## Supplementary Dataset 1 for "Integrating 730,947 exome sequences with clinical literature improves gene discovery": 349081_file02 (part 220 of 429)

chrom	pos	ref	alt	transcript_id	gene_id	gene_symbol	relaxed	strict
chr10	49047045	C	G	ENST00000332853	ENSG00000165633	VSTM4	TRUE	FALSE
chr10	49047045	C	T	ENST00000332853	ENSG00000165633	VSTM4	TRUE	FALSE
chr10	49047046	T	A	ENST00000332853	ENSG00000165633	VSTM4	TRUE	FALSE
chr10	49047046	T	C	ENST00000332853	ENSG00000165633	VSTM4	TRUE	FALSE
chr10	49047046	T	G	ENST00000332853	ENSG00000165633	VSTM4	TRUE	FALSE
chr10	49048476	A	C	ENST00000332853	ENSG00000165633	VSTM4	TRUE	FALSE
chr10	49048476	A	G	ENST00000332853	ENSG00000165633	VSTM4	FALSE	FALSE
chr10	49048476	A	T	ENST00000332853	ENSG00000165633	VSTM4	TRUE	FALSE
chr10	49048477	C	A	ENST00000332853	ENSG00000165633	VSTM4	TRUE	FALSE
chr10	49048477	C	G	ENST00000332853	ENSG00000165633	VSTM4	TRUE	FALSE
chr10	49048477	C	T	ENST00000332853	ENSG00000165633	VSTM4	TRUE	FALSE
chr10	49048481	T	A	ENST00000332853	ENSG00000165633	VSTM4	TRUE	TRUE
chr10	49048511	T	A	ENST00000332853	ENSG00000165633	VSTM4	TRUE	TRUE
chr10	49048514	C	A	ENST00000332853	ENSG00000165633	VSTM4	TRUE	TRUE
chr10	49048517	T	A	ENST00000332853	ENSG00000165633	VSTM4	TRUE	TRUE
chr10	49048520	G	A	ENST00000332853	ENSG00000165633	VSTM4	TRUE	TRUE
chr10	49048526	T	A	ENST00000332853	ENSG00000165633	VSTM4	TRUE	TRUE
chr10	49048532	T	A	ENST00000332853	ENSG00000165633	VSTM4	TRUE	TRUE
chr10	49048535	T	A	ENST00000332853	ENSG00000165633	VSTM4	TRUE	TRUE
chr10	49048541	G	A	ENST00000332853	ENSG00000165633	VSTM4	TRUE	TRUE
chr10	49048552	A	T	ENST00000332853	ENSG00000165633	VSTM4	TRUE	TRUE
chr10	49048577	C	A	ENST00000332853	ENSG00000165633	VSTM4	TRUE	TRUE
chr10	49048582	G	C	ENST00000332853	ENSG00000165633	VSTM4	TRUE	TRUE
chr10	49048582	G	T	ENST00000332853	ENSG00000165633	VSTM4	TRUE	TRUE
chr10	49048585	C	A	ENST00000332853	ENSG00000165633	VSTM4	TRUE	FALSE
chr10	49048585	C	G	ENST00000332853	ENSG00000165633	VSTM4	TRUE	FALSE
chr10	49048585	C	T	ENST00000332853	ENSG00000165633	VSTM4	TRUE	FALSE
chr10	49048586	T	A	ENST00000332853	ENSG00000165633	VSTM4	TRUE	FALSE
chr10	49048586	T	C	ENST00000332853	ENSG00000165633	VSTM4	TRUE	FALSE
chr10	49048586	T	G	ENST00000332853	ENSG00000165633	VSTM4	TRUE	FALSE
chr10	49064701	A	C	ENST00000332853	ENSG00000165633	VSTM4	TRUE	FALSE
chr10	49064701	A	G	ENST00000332853	ENSG00000165633	VSTM4	TRUE	FALSE
chr10	49064701	A	T	ENST00000332853	ENSG00000165633	VSTM4	TRUE	FALSE
chr10	49064702	C	A	ENST00000332853	ENSG00000165633	VSTM4	TRUE	FALSE
chr10	49064702	C	G	ENST00000332853	ENSG00000165633	VSTM4	TRUE	FALSE
chr10	49064702	C	T	ENST00000332853	ENSG00000165633	VSTM4	TRUE	FALSE
chr10	49064710	G	A	ENST00000332853	ENSG00000165633	VSTM4	TRUE	TRUE
chr10	49064714	G	T	ENST00000332853	ENSG00000165633	VSTM4	TRUE	TRUE
chr10	49064719	T	A	ENST00000332853	ENSG00000165633	VSTM4	TRUE	TRUE
chr10	49064724	A	T	ENST00000332853	ENSG00000165633	VSTM4	TRUE	TRUE
chr10	49064726	A	C	ENST00000332853	ENSG00000165633	VSTM4	TRUE	TRUE
chr10	49064726	A	T	ENST00000332853	ENSG00000165633	VSTM4	TRUE	TRUE
chr10	49064734	T	A	ENST00000332853	ENSG00000165633	VSTM4	TRUE	TRUE
chr10	49064737	C	A	ENST00000332853	ENSG00000165633	VSTM4	TRUE	FALSE
chr10	49064737	C	G	ENST00000332853	ENSG00000165633	VSTM4	TRUE	FALSE
chr10	49064737	C	T	ENST00000332853	ENSG00000165633	VSTM4	TRUE	FALSE
chr10	49064738	T	A	ENST00000332853	ENSG00000165633	VSTM4	TRUE	FALSE
chr10	49064738	T	C	ENST00000332853	ENSG00000165633	VSTM4	TRUE	FALSE
chr10	49064738	T	G	ENST00000332853	ENSG00000165633	VSTM4	TRUE	FALSE
chr10	49077217	A	C	ENST00000332853	ENSG00000165633	VSTM4	TRUE	FALSE
chr10	49077217	A	G	ENST00000332853	ENSG00000165633	VSTM4	TRUE	FALSE
chr10	49077217	A	T	ENST00000332853	ENSG00000165633	VSTM4	TRUE	FALSE
chr10	49077218	C	A	ENST00000332853	ENSG00000165633	VSTM4	TRUE	FALSE
chr10	49077218	C	G	ENST00000332853	ENSG00000165633	VSTM4	TRUE	FALSE
chr10	49077218	C	T	ENST00000332853	ENSG00000165633	VSTM4	TRUE	FALSE
chr10	49077222	T	A	ENST00000332853	ENSG00000165633	VSTM4	TRUE	TRUE
chr10	49077228	T	A	ENST00000332853	ENSG00000165633	VSTM4	TRUE	TRUE
chr10	49077234	T	A	ENST00000332853	ENSG00000165633	VSTM4	TRUE	TRUE
chr10	49077249	G	A	ENST00000332853	ENSG00000165633	VSTM4	TRUE	TRUE
chr10	49077250	C	T	ENST00000332853	ENSG00000165633	VSTM4	TRUE	TRUE
chr10	49077251	C	T	ENST00000332853	ENSG00000165633	VSTM4	TRUE	TRUE
chr10	49077295	G	T	ENST00000332853	ENSG00000165633	VSTM4	TRUE	TRUE
chr10	49077298	G	T	ENST00000332853	ENSG00000165633	VSTM4	TRUE	TRUE
chr10	49077313	A	C	ENST00000332853	ENSG00000165633	VSTM4	TRUE	TRUE
chr10	49077313	A	T	ENST00000332853	ENSG00000165633	VSTM4	TRUE	TRUE
chr10	49077319	A	C	ENST00000332853	ENSG00000165633	VSTM4	TRUE	TRUE
chr10	49077319	A	T	ENST00000332853	ENSG00000165633	VSTM4	TRUE	TRUE
chr10	49077327	C	A	ENST00000332853	ENSG00000165633	VSTM4	TRUE	FALSE
chr10	49077327	C	G	ENST00000332853	ENSG00000165633	VSTM4	TRUE	FALSE
chr10	49077327	C	T	ENST00000332853	ENSG00000165633	VSTM4	TRUE	FALSE
chr10	49077328	T	A	ENST00000332853	ENSG00000165633	VSTM4	TRUE	FALSE
chr10	49077328	T	C	ENST00000332853	ENSG00000165633	VSTM4	TRUE	FALSE
chr10	49077328	T	G	ENST00000332853	ENSG00000165633	VSTM4	TRUE	FALSE
chr10	49085953	A	C	ENST00000332853	ENSG00000165633	VSTM4	TRUE	FALSE
chr10	49085953	A	G	ENST00000332853	ENSG00000165633	VSTM4	TRUE	FALSE
chr10	49085953	A	T	ENST00000332853	ENSG00000165633	VSTM4	TRUE	FALSE
chr10	49085954	C	A	ENST00000332853	ENSG00000165633	VSTM4	TRUE	FALSE
chr10	49085954	C	G	ENST00000332853	ENSG00000165633	VSTM4	TRUE	FALSE
chr10	49085954	C	T	ENST00000332853	ENSG00000165633	VSTM4	TRUE	FALSE
chr10	49085958	C	A	ENST00000332853	ENSG00000165633	VSTM4	TRUE	TRUE
chr10	49085968	C	T	ENST00000332853	ENSG00000165633	VSTM4	TRUE	TRUE
chr10	49085969	C	T	ENST00000332853	ENSG00000165633	VSTM4	TRUE	TRUE
chr10	49085976	C	A	ENST00000332853	ENSG00000165633	VSTM4	TRUE	TRUE
chr10	49085979	T	A	ENST00000332853	ENSG00000165633	VSTM4	TRUE	TRUE
chr10	49085985	T	A	ENST00000332853	ENSG00000165633	VSTM4	TRUE	TRUE
chr10	49085988	C	A	ENST00000332853	ENSG00000165633	VSTM4	TRUE	TRUE
chr10	49085996	G	C	ENST00000332853	ENSG00000165633	VSTM4	TRUE	TRUE
chr10	49085996	G	T	ENST00000332853	ENSG00000165633	VSTM4	TRUE	TRUE
chr10	49086000	C	A	ENST00000332853	ENSG00000165633	VSTM4	TRUE	TRUE
chr10	49086003	C	A	ENST00000332853	ENSG00000165633	VSTM4	TRUE	TRUE
chr10	49086012	T	A	ENST00000332853	ENSG00000165633	VSTM4	TRUE	TRUE
chr10	49086024	C	A	ENST00000332853	ENSG00000165633	VSTM4	TRUE	FALSE
chr10	49086024	C	G	ENST00000332853	ENSG00000165633	VSTM4	TRUE	FALSE
chr10	49086024	C	T	ENST00000332853	ENSG00000165633	VSTM4	TRUE	FALSE
chr10	49086025	T	A	ENST00000332853	ENSG00000165633	VSTM4	TRUE	FALSE
chr10	49086025	T	C	ENST00000332853	ENSG00000165633	VSTM4	TRUE	FALSE
chr10	49086025	T	G	ENST00000332853	ENSG00000165633	VSTM4	TRUE	FALSE
chr10	49107592	A	C	ENST00000332853	ENSG00000165633	VSTM4	TRUE	FALSE
chr10	49107592	A	G	ENST00000332853	ENSG00000165633	VSTM4	FALSE	FALSE
chr10	49107592	A	T	ENST00000332853	ENSG00000165633	VSTM4	TRUE	FALSE
chr10	49107593	C	A	ENST00000332853	ENSG00000165633	VSTM4	TRUE	FALSE
chr10	49107593	C	G	ENST00000332853	ENSG00000165633	VSTM4	TRUE	FALSE
chr10	49107593	C	T	ENST00000332853	ENSG00000165633	VSTM4	TRUE	FALSE
chr10	49107597	T	A	ENST00000332853	ENSG00000165633	VSTM4	TRUE	TRUE
chr10	49107603	C	A	ENST00000332853	ENSG00000165633	VSTM4	TRUE	TRUE
chr10	49107611	G	C	ENST00000332853	ENSG00000165633	VSTM4	TRUE	TRUE
chr10	49107611	G	T	ENST00000332853	ENSG00000165633	VSTM4	TRUE	TRUE
chr10	49107625	C	T	ENST00000332853	ENSG00000165633	VSTM4	TRUE	TRUE
chr10	49107626	C	T	ENST00000332853	ENSG00000165633	VSTM4	TRUE	TRUE
chr10	49107634	C	T	ENST00000332853	ENSG00000165633	VSTM4	TRUE	TRUE
chr10	49107635	C	T	ENST00000332853	ENSG00000165633	VSTM4	TRUE	TRUE
chr10	49107639	T	A	ENST00000332853	ENSG00000165633	VSTM4	TRUE	TRUE
chr10	49107660	C	A	ENST00000332853	ENSG00000165633	VSTM4	TRUE	TRUE
chr10	49107663	G	A	ENST00000332853	ENSG00000165633	VSTM4	TRUE	TRUE
chr10	49107669	T	A	ENST00000332853	ENSG00000165633	VSTM4	TRUE	TRUE
chr10	49107670	G	T	ENST00000332853	ENSG00000165633	VSTM4	TRUE	TRUE
chr10	49107676	G	C	ENST00000332853	ENSG00000165633	VSTM4	TRUE	TRUE
chr10	49107676	G	T	ENST00000332853	ENSG00000165633	VSTM4	TRUE	TRUE
chr10	49107687	G	A	ENST00000332853	ENSG00000165633	VSTM4	TRUE	TRUE
chr10	49107699	G	A	ENST00000332853	ENSG00000165633	VSTM4	TRUE	TRUE
chr10	49107707	A	T	ENST00000332853	ENSG00000165633	VSTM4	TRUE	TRUE
chr10	49107721	G	C	ENST00000332853	ENSG00000165633	VSTM4	TRUE	TRUE
chr10	49107721	G	T	ENST00000332853	ENSG00000165633	VSTM4	TRUE	TRUE
chr10	49107738	G	A	ENST00000332853	ENSG00000165633	VSTM4	TRUE	TRUE
chr10	49107741	C	A	ENST00000332853	ENSG00000165633	VSTM4	TRUE	TRUE
chr10	49107744	C	A	ENST00000332853	ENSG00000165633	VSTM4	TRUE	TRUE
chr10	49107768	T	A	ENST00000332853	ENSG00000165633	VSTM4	TRUE	TRUE
chr10	49107790	A	C	ENST00000332853	ENSG00000165633	VSTM4	TRUE	TRUE
chr10	49107790	A	T	ENST00000332853	ENSG00000165633	VSTM4	TRUE	TRUE
chr10	49107793	G	C	ENST00000332853	ENSG00000165633	VSTM4	TRUE	TRUE
chr10	49107793	G	T	ENST00000332853	ENSG00000165633	VSTM4	TRUE	TRUE
chr10	49107798	G	A	ENST00000332853	ENSG00000165633	VSTM4	TRUE	TRUE
chr10	49107813	T	A	ENST00000332853	ENSG00000165633	VSTM4	TRUE	TRUE
chr10	49107822	T	A	ENST00000332853	ENSG00000165633	VSTM4	TRUE	TRUE
chr10	49107830	A	T	ENST00000332853	ENSG00000165633	VSTM4	TRUE	TRUE
chr10	49107837	C	A	ENST00000332853	ENSG00000165633	VSTM4	TRUE	TRUE
chr10	49107840	G	A	ENST00000332853	ENSG00000165633	VSTM4	TRUE	TRUE
chr10	49107865	C	T	ENST00000332853	ENSG00000165633	VSTM4	TRUE	TRUE
chr10	49107866	C	T	ENST00000332853	ENSG00000165633	VSTM4	TRUE	TRUE
chr10	49107881	A	T	ENST00000332853	ENSG00000165633	VSTM4	TRUE	TRUE
chr10	49107891	T	A	ENST00000332853	ENSG00000165633	VSTM4	TRUE	TRUE
chr10	49107900	T	A	ENST00000332853	ENSG00000165633	VSTM4	TRUE	TRUE
chr10	49107903	G	A	ENST00000332853	ENSG00000165633	VSTM4	TRUE	TRUE
chr10	49107913	G	T	ENST00000332853	ENSG00000165633	VSTM4	TRUE	TRUE
chr10	49107933	C	A	ENST00000332853	ENSG00000165633	VSTM4	TRUE	TRUE
chr10	49107939	C	A	ENST00000332853	ENSG00000165633	VSTM4	TRUE	TRUE
chr10	49107943	G	C	ENST00000332853	ENSG00000165633	VSTM4	TRUE	TRUE
chr10	49107943	G	T	ENST00000332853	ENSG00000165633	VSTM4	TRUE	TRUE
chr10	49107988	A	T	ENST00000332853	ENSG00000165633	VSTM4	TRUE	FALSE
chr10	49107996	C	A	ENST00000332853	ENSG00000165633	VSTM4	TRUE	FALSE
chr10	49107996	C	G	ENST00000332853	ENSG00000165633	VSTM4	TRUE	FALSE
chr10	49107996	C	T	ENST00000332853	ENSG00000165633	VSTM4	TRUE	FALSE
chr10	49107997	T	A	ENST00000332853	ENSG00000165633	VSTM4	TRUE	FALSE
chr10	49107997	T	C	ENST00000332853	ENSG00000165633	VSTM4	TRUE	FALSE
chr10	49107997	T	G	ENST00000332853	ENSG00000165633	VSTM4	TRUE	FALSE
chr10	49115429	A	C	ENST00000332853	ENSG00000165633	VSTM4	TRUE	FALSE
chr10	49115429	A	G	ENST00000332853	ENSG00000165633	VSTM4	TRUE	FALSE
chr10	49115429	A	T	ENST00000332853	ENSG00000165633	VSTM4	TRUE	FALSE
chr10	49115430	C	A	ENST00000332853	ENSG00000165633	VSTM4	TRUE	FALSE
chr10	49115430	C	G	ENST00000332853	ENSG00000165633	VSTM4	TRUE	FALSE
chr10	49115430	C	T	ENST00000332853	ENSG00000165633	VSTM4	TRUE	FALSE
chr10	49115431	C	A	ENST00000332853	ENSG00000165633	VSTM4		FALSE
chr10	49131618	G	A	ENST00000311787	ENSG00000172538	FAM170B	FALSE	FALSE
chr10	49131621	T	A	ENST00000311787	ENSG00000172538	FAM170B	FALSE	FALSE
chr10	49131624	C	A	ENST00000311787	ENSG00000172538	FAM170B	FALSE	FALSE
chr10	49131627	G	A	ENST00000311787	ENSG00000172538	FAM170B	FALSE	FALSE
chr10	49131630	G	A	ENST00000311787	ENSG00000172538	FAM170B	FALSE	FALSE
chr10	49131633	G	A	ENST00000311787	ENSG00000172538	FAM170B	FALSE	FALSE
chr10	49131638	G	C	ENST00000311787	ENSG00000172538	FAM170B	FALSE	FALSE
chr10	49131638	G	T	ENST00000311787	ENSG00000172538	FAM170B	FALSE	FALSE
chr10	49131648	C	A	ENST00000311787	ENSG00000172538	FAM170B	FALSE	FALSE
chr10	49131654	G	A	ENST00000311787	ENSG00000172538	FAM170B	FALSE	FALSE
chr10	49131664	A	T	ENST00000311787	ENSG00000172538	FAM170B	FALSE	FALSE
chr10	49131669	C	A	ENST00000311787	ENSG00000172538	FAM170B	FALSE	FALSE
chr10	49131680	G	C	ENST00000311787	ENSG00000172538	FAM170B	FALSE	FALSE
chr10	49131680	G	T	ENST00000311787	ENSG00000172538	FAM170B	FALSE	FALSE
chr10	49131690	G	A	ENST00000311787	ENSG00000172538	FAM170B	FALSE	FALSE
chr10	49131693	C	A	ENST00000311787	ENSG00000172538	FAM170B	FALSE	FALSE
chr10	49131696	C	A	ENST00000311787	ENSG00000172538	FAM170B	FALSE	FALSE
chr10	49131699	C	A	ENST00000311787	ENSG00000172538	FAM170B	FALSE	FALSE
chr10	49131705	G	A	ENST00000311787	ENSG00000172538	FAM170B	FALSE	FALSE
chr10	49131708	G	A	ENST00000311787	ENSG00000172538	FAM170B	FALSE	FALSE
chr10	49131720	G	A	ENST00000311787	ENSG00000172538	FAM170B	FALSE	FALSE
chr10	49131726	G	A	ENST00000311787	ENSG00000172538	FAM170B	FALSE	FALSE
chr10	49131738	T	A	ENST00000311787	ENSG00000172538	FAM170B	FALSE	FALSE
chr10	49131741	C	A	ENST00000311787	ENSG00000172538	FAM170B	FALSE	FALSE
chr10	49131750	C	A	ENST00000311787	ENSG00000172538	FAM170B	FALSE	FALSE
chr10	49131753	C	A	ENST00000311787	ENSG00000172538	FAM170B	FALSE	FALSE
chr10	49131765	G	A	ENST00000311787	ENSG00000172538	FAM170B	FALSE	FALSE
chr10	49131766	A	T	ENST00000311787	ENSG00000172538	FAM170B	FALSE	FALSE
chr10	49131780	C	A	ENST00000311787	ENSG00000172538	FAM170B	FALSE	FALSE
chr10	49131795	G	A	ENST00000311787	ENSG00000172538	FAM170B	FALSE	FALSE
chr10	49131804	C	A	ENST00000311787	ENSG00000172538	FAM170B	FALSE	FALSE
chr10	49131827	A	T	ENST00000311787	ENSG00000172538	FAM170B	FALSE	FALSE
chr10	49131835	G	T	ENST00000311787	ENSG00000172538	FAM170B	FALSE	FALSE
chr10	49131838	G	T	ENST00000311787	ENSG00000172538	FAM170B	FALSE	FALSE
chr10	49131847	G	T	ENST00000311787	ENSG00000172538	FAM170B	FALSE	FALSE
chr10	49131859	G	C	ENST00000311787	ENSG00000172538	FAM170B	FALSE	FALSE
chr10	49131859	G	T	ENST00000311787	ENSG00000172538	FAM170B	FALSE	FALSE
chr10	49131877	C	T	ENST00000311787	ENSG00000172538	FAM170B	FALSE	FALSE
chr10	49131878	C	T	ENST00000311787	ENSG00000172538	FAM170B	FALSE	FALSE
chr10	49131891	C	A	ENST00000311787	ENSG00000172538	FAM170B	FALSE	FALSE
chr10	49131900	C	A	ENST00000311787	ENSG00000172538	FAM170B	FALSE	FALSE
chr10	49131903	G	A	ENST00000311787	ENSG00000172538	FAM170B	FALSE	FALSE
chr10	49131907	G	T	ENST00000311787	ENSG00000172538	FAM170B	FALSE	FALSE
chr10	49131910	G	T	ENST00000311787	ENSG00000172538	FAM170B	FALSE	FALSE
chr10	49131915	C	A	ENST00000311787	ENSG00000172538	FAM170B	FALSE	FALSE
chr10	49131933	C	A	ENST00000311787	ENSG00000172538	FAM170B	FALSE	FALSE
chr10	49131939	C	A	ENST00000311787	ENSG00000172538	FAM170B	FALSE	FALSE
chr10	49131946	G	T	ENST00000311787	ENSG00000172538	FAM170B	FALSE	FALSE
chr10	49131957	T	A	ENST00000311787	ENSG00000172538	FAM170B	FALSE	FALSE
chr10	49131958	G	T	ENST00000311787	ENSG00000172538	FAM170B	FALSE	FALSE
chr10	49131966	C	A	ENST00000311787	ENSG00000172538	FAM170B	FALSE	FALSE
chr10	49131973	C	T	ENST00000311787	ENSG00000172538	FAM170B	FALSE	FALSE
chr10	49131974	C	T	ENST00000311787	ENSG00000172538	FAM170B	FALSE	FALSE
chr10	49132002	C	A	ENST00000311787	ENSG00000172538	FAM170B	FALSE	FALSE
chr10	49132018	C	T	ENST00000311787	ENSG00000172538	FAM170B	FALSE	FALSE
chr10	49132019	C	T	ENST00000311787	ENSG00000172538	FAM170B	FALSE	FALSE
chr10	49132026	G	A	ENST00000311787	ENSG00000172538	FAM170B	FALSE	FALSE
chr10	49132032	T	A	ENST00000311787	ENSG00000172538	FAM170B	FALSE	FALSE
chr10	49132041	G	A	ENST00000311787	ENSG00000172538	FAM170B	FALSE	FALSE
chr10	49132047	C	A	ENST00000311787	ENSG00000172538	FAM170B	FALSE	FALSE
chr10	49132062	T	A	ENST00000311787	ENSG00000172538	FAM170B	FALSE	FALSE
chr10	49132077	C	A	ENST00000311787	ENSG00000172538	FAM170B	FALSE	FALSE
chr10	49132089	C	A	ENST00000311787	ENSG00000172538	FAM170B	FALSE	FALSE
chr10	49132095	C	A	ENST00000311787	ENSG00000172538	FAM170B	FALSE	FALSE
chr10	49132096	C	T	ENST00000311787	ENSG00000172538	FAM170B	FALSE	FALSE
chr10	49132097	C	T	ENST00000311787	ENSG00000172538	FAM170B	FALSE	FALSE
chr10	49132125	G	A	ENST00000311787	ENSG00000172538	FAM170B	FALSE	FALSE
chr10	49132135	G	C	ENST00000311787	ENSG00000172538	FAM170B	FALSE	FALSE
chr10	49132135	G	T	ENST00000311787	ENSG00000172538	FAM170B	FALSE	FALSE
chr10	49132144	A	T	ENST00000311787	ENSG00000172538	FAM170B	FALSE	FALSE
chr10	49132155	G	A	ENST00000311787	ENSG00000172538	FAM170B	FALSE	FALSE
chr10	49132173	C	A	ENST00000311787	ENSG00000172538	FAM170B	FALSE	FALSE
chr10	49132177	G	T	ENST00000311787	ENSG00000172538	FAM170B	FALSE	FALSE
chr10	49132183	G	T	ENST00000311787	ENSG00000172538	FAM170B	FALSE	FALSE
chr10	49132189	G	T	ENST00000311787	ENSG00000172538	FAM170B	FALSE	FALSE
chr10	49132192	G	T	ENST00000311787	ENSG00000172538	FAM170B	FALSE	FALSE
chr10	49132196	G	T	ENST00000311787	ENSG00000172538	FAM170B	FALSE	FALSE
chr10	49132200	G	A	ENST00000311787	ENSG00000172538	FAM170B	FALSE	FALSE
chr10	49132201	G	C	ENST00000311787	ENSG00000172538	FAM170B	FALSE	FALSE
chr10	49132201	G	T	ENST00000311787	ENSG00000172538	FAM170B	FALSE	FALSE
chr10	49132206	G	A	ENST00000311787	ENSG00000172538	FAM170B	FALSE	FALSE
chr10	49132210	G	C	ENST00000311787	ENSG00000172538	FAM170B	FALSE	FALSE
chr10	49132210	G	T	ENST00000311787	ENSG00000172538	FAM170B	FALSE	FALSE
chr10	49132218	G	A	ENST00000311787	ENSG00000172538	FAM170B	FALSE	FALSE
chr10	49132219	G	C	ENST00000311787	ENSG00000172538	FAM170B	FALSE	FALSE
chr10	49132219	G	T	ENST00000311787	ENSG00000172538	FAM170B	FALSE	FALSE
chr10	49132224	C	A	ENST00000311787	ENSG00000172538	FAM170B	FALSE	FALSE
chr10	49132233	C	A	ENST00000311787	ENSG00000172538	FAM170B	FALSE	FALSE
chr10	49132235	G	C	ENST00000311787	ENSG00000172538	FAM170B	FALSE	FALSE
chr10	49132235	G	T	ENST00000311787	ENSG00000172538	FAM170B	FALSE	FALSE
chr10	49132252	C	T	ENST00000311787	ENSG00000172538	FAM170B	FALSE	FALSE
chr10	49132253	C	T	ENST00000311787	ENSG00000172538	FAM170B	FALSE	FALSE
chr10	49132285	G	C	ENST00000311787	ENSG00000172538	FAM170B	FALSE	FALSE
chr10	49132285	G	T	ENST00000311787	ENSG00000172538	FAM170B	FALSE	FALSE
chr10	49132296	C	A	ENST00000311787	ENSG00000172538	FAM170B	FALSE	FALSE
chr10	49132299	C	A	ENST00000311787	ENSG00000172538	FAM170B	FALSE	FALSE
chr10	49132331	G	T	ENST00000311787	ENSG00000172538	FAM170B	FALSE	FALSE
chr10	49132338	C	A	ENST00000311787	ENSG00000172538	FAM170B	FALSE	FALSE
chr10	49132341	T	A	ENST00000311787	ENSG00000172538	FAM170B	FALSE	FALSE
chr10	49132344	G	A	ENST00000311787	ENSG00000172538	FAM170B	FALSE	FALSE
chr10	49132353	C	A	ENST00000311787	ENSG00000172538	FAM170B	TRUE	FALSE
chr10	49132353	C	G	ENST00000311787	ENSG00000172538	FAM170B	TRUE	FALSE
chr10	49132353	C	T	ENST00000311787	ENSG00000172538	FAM170B	TRUE	FALSE
chr10	49132354	T	A	ENST00000311787	ENSG00000172538	FAM170B	TRUE	FALSE
chr10	49132354	T	C	ENST00000311787	ENSG00000172538	FAM170B	TRUE	FALSE
chr10	49132354	T	G	ENST00000311787	ENSG00000172538	FAM170B	TRUE	FALSE
chr10	49133805	A	C	ENST00000311787	ENSG00000172538	FAM170B	TRUE	FALSE
chr10	49133805	A	G	ENST00000311787	ENSG00000172538	FAM170B	TRUE	FALSE
chr10	49133805	A	T	ENST00000311787	ENSG00000172538	FAM170B	TRUE	FALSE
chr10	49133806	C	A	ENST00000311787	ENSG00000172538	FAM170B	TRUE	FALSE
chr10	49133806	C	G	ENST00000311787	ENSG00000172538	FAM170B	TRUE	FALSE
chr10	49133806	C	T	ENST00000311787	ENSG00000172538	FAM170B	TRUE	FALSE
chr10	49133811	C	T	ENST00000311787	ENSG00000172538	FAM170B	FALSE	FALSE
chr10	49133812	C	T	ENST00000311787	ENSG00000172538	FAM170B	FALSE	FALSE
chr10	49133822	C	A	ENST00000311787	ENSG00000172538	FAM170B	FALSE	FALSE
chr10	49133831	C	A	ENST00000311787	ENSG00000172538	FAM170B	FALSE	FALSE
chr10	49133834	C	A	ENST00000311787	ENSG00000172538	FAM170B	FALSE	FALSE
chr10	49133843	C	A	ENST00000311787	ENSG00000172538	FAM170B	FALSE	FALSE
chr10	49133854	A	T	ENST00000311787	ENSG00000172538	FAM170B	FALSE	FALSE
chr10	49133881	G	C	ENST00000311787	ENSG00000172538	FAM170B	FALSE	FALSE
chr10	49133881	G	T	ENST00000311787	ENSG00000172538	FAM170B	FALSE	FALSE
chr10	49133885	G	A	ENST00000311787	ENSG00000172538	FAM170B	FALSE	FALSE
chr10	49133888	C	A	ENST00000311787	ENSG00000172538	FAM170B	FALSE	FALSE
chr10	49133891	C	A	ENST00000311787	ENSG00000172538	FAM170B	FALSE	FALSE
chr10	49133907	G	C	ENST00000311787	ENSG00000172538	FAM170B	FALSE	FALSE
chr10	49133907	G	T	ENST00000311787	ENSG00000172538	FAM170B	FALSE	FALSE
chr10	49133910	G	T	ENST00000311787	ENSG00000172538	FAM170B	FALSE	FALSE
chr10	49133915	T	A	ENST00000311787	ENSG00000172538	FAM170B	FALSE	FALSE
chr10	49155904	G	T	ENST00000374153	ENSG00000204161	TMEM273	FALSE	FALSE
chr10	49155909	T	A	ENST00000374153	ENSG00000204161	TMEM273	FALSE	FALSE
chr10	49155910	C	A	ENST00000374153	ENSG00000204161	TMEM273	FALSE	FALSE
chr10	49155910	C	G	ENST00000374153	ENSG00000204161	TMEM273	FALSE	FALSE
chr10	49155910	C	T	ENST00000374153	ENSG00000204161	TMEM273	FALSE	FALSE
chr10	49155911	T	A	ENST00000374153	ENSG00000204161	TMEM273	FALSE	FALSE
chr10	49155911	T	C	ENST00000374153	ENSG00000204161	TMEM273	FALSE	FALSE
chr10	49155911	T	G	ENST00000374153	ENSG00000204161	TMEM273	FALSE	FALSE
chr10	49161597	A	C	ENST00000374153	ENSG00000204161	TMEM273	TRUE	FALSE
chr10	49161597	A	G	ENST00000374153	ENSG00000204161	TMEM273	FALSE	FALSE
chr10	49161597	A	T	ENST00000374153	ENSG00000204161	TMEM273	TRUE	FALSE
chr10	49161598	C	A	ENST00000374153	ENSG00000204161	TMEM273	TRUE	FALSE
chr10	49161598	C	G	ENST00000374153	ENSG00000204161	TMEM273	TRUE	FALSE
chr10	49161598	C	T	ENST00000374153	ENSG00000204161	TMEM273	TRUE	FALSE
chr10	49161601	T	A	ENST00000374153	ENSG00000204161	TMEM273	FALSE	FALSE
chr10	49161604	G	A	ENST00000374153	ENSG00000204161	TMEM273	FALSE	FALSE
chr10	49161613	G	A	ENST00000374153	ENSG00000204161	TMEM273	FALSE	FALSE
chr10	49161619	T	A	ENST00000374153	ENSG00000204161	TMEM273	FALSE	FALSE
chr10	49161623	C	A	ENST00000374153	ENSG00000204161	TMEM273	FALSE	FALSE
chr10	49161623	C	G	ENST00000374153	ENSG00000204161	TMEM273	FALSE	FALSE
chr10	49161623	C	T	ENST00000374153	ENSG00000204161	TMEM273	FALSE	FALSE
chr10	49161624	T	A	ENST00000374153	ENSG00000204161	TMEM273	FALSE	FALSE
chr10	49161624	T	C	ENST00000374153	ENSG00000204161	TMEM273	FALSE	FALSE
chr10	49161624	T	G	ENST00000374153	ENSG00000204161	TMEM273	FALSE	FALSE
chr10	49165203	A	C	ENST00000374153	ENSG00000204161	TMEM273	FALSE	FALSE
chr10	49165203	A	G	ENST00000374153	ENSG00000204161	TMEM273	FALSE	FALSE
chr10	49165203	A	T	ENST00000374153	ENSG00000204161	TMEM273	FALSE	FALSE
chr10	49165204	C	A	ENST00000374153	ENSG00000204161	TMEM273	FALSE	FALSE
chr10	49165204	C	G	ENST00000374153	ENSG00000204161	TMEM273	FALSE	FALSE
chr10	49165204	C	T	ENST00000374153	ENSG00000204161	TMEM273	FALSE	FALSE
chr10	49165207	T	A	ENST00000374153	ENSG00000204161	TMEM273	FALSE	FALSE
chr10	49165219	C	A	ENST00000374153	ENSG00000204161	TMEM273	FALSE	FALSE
chr10	49165226	G	T	ENST00000374153	ENSG00000204161	TMEM273	FALSE	FALSE
chr10	49165235	A	T	ENST00000374153	ENSG00000204161	TMEM273	TRUE	TRUE
chr10	49165240	G	A	ENST00000374153	ENSG00000204161	TMEM273	TRUE	TRUE
chr10	49165252	T	A	ENST00000374153	ENSG00000204161	TMEM273	TRUE	TRUE
chr10	49165269	G	T	ENST00000374153	ENSG00000204161	TMEM273	TRUE	TRUE
chr10	49165276	G	A	ENST00000374153	ENSG00000204161	TMEM273	TRUE	TRUE
chr10	49165282	T	A	ENST00000374153	ENSG00000204161	TMEM273	TRUE	TRUE
chr10	49165284	C	A	ENST00000374153	ENSG00000204161	TMEM273	FALSE	FALSE
chr10	49165284	C	G	ENST00000374153	ENSG00000204161	TMEM273	FALSE	FALSE
chr10	49165284	C	T	ENST00000374153	ENSG00000204161	TMEM273	FALSE	FALSE
chr10	49165285	T	A	ENST00000374153	ENSG00000204161	TMEM273	FALSE	FALSE
chr10	49165285	T	C	ENST00000374153	ENSG00000204161	TMEM273	FALSE	FALSE
chr10	49165285	T	G	ENST00000374153	ENSG00000204161	TMEM273	FALSE	FALSE
chr10	49165764	A	C	ENST00000374153	ENSG00000204161	TMEM273	FALSE	FALSE
chr10	49165764	A	G	ENST00000374153	ENSG00000204161	TMEM273	FALSE	FALSE
chr10	49165764	A	T	ENST00000374153	ENSG00000204161	TMEM273	FALSE	FALSE
chr10	49165765	C	A	ENST00000374153	ENSG00000204161	TMEM273	FALSE	FALSE
chr10	49165765	C	G	ENST00000374153	ENSG00000204161	TMEM273	FALSE	FALSE
chr10	49165765	C	T	ENST00000374153	ENSG00000204161	TMEM273	FALSE	FALSE
chr10	49165767	T	A	ENST00000374153	ENSG00000204161	TMEM273	TRUE	TRUE
chr10	49165776	T	A	ENST00000374153	ENSG00000204161	TMEM273	TRUE	TRUE
chr10	49165779	T	A	ENST00000374153	ENSG00000204161	TMEM273	TRUE	TRUE
chr10	49165782	T	A	ENST00000374153	ENSG00000204161	TMEM273	TRUE	TRUE
chr10	49165797	C	A	ENST00000374153	ENSG00000204161	TMEM273	FALSE	FALSE
chr10	49165797	C	G	ENST00000374153	ENSG00000204161	TMEM273	FALSE	FALSE
chr10	49165797	C	T	ENST00000374153	ENSG00000204161	TMEM273	FALSE	FALSE
chr10	49165798	T	A	ENST00000374153	ENSG00000204161	TMEM273	FALSE	FALSE
chr10	49165798	T	C	ENST00000374153	ENSG00000204161	TMEM273	FALSE	FALSE
chr10	49165798	T	G	ENST00000374153	ENSG00000204161	TMEM273	FALSE	FALSE
chr10	49166867	A	C	ENST00000374153	ENSG00000204161	TMEM273	FALSE	FALSE
chr10	49166867	A	G	ENST00000374153	ENSG00000204161	TMEM273	FALSE	FALSE
chr10	49166867	A	T	ENST00000374153	ENSG00000204161	TMEM273	FALSE	FALSE
chr10	49166868	C	A	ENST00000374153	ENSG00000204161	TMEM273	FALSE	FALSE
chr10	49166868	C	G	ENST00000374153	ENSG00000204161	TMEM273	FALSE	FALSE
chr10	49166868	C	T	ENST00000374153	ENSG00000204161	TMEM273	FALSE	FALSE
chr10	49166893	T	A	ENST00000374153	ENSG00000204161	TMEM273	TRUE	TRUE
chr10	49166919	A	C	ENST00000374153	ENSG00000204161	TMEM273	TRUE	TRUE
chr10	49166919	A	T	ENST00000374153	ENSG00000204161	TMEM273	TRUE	TRUE
chr10	49166936	G	T	ENST00000374153	ENSG00000204161	TMEM273	TRUE	TRUE
chr10	49166944	T	A	ENST00000374153	ENSG00000204161	TMEM273	TRUE	TRUE
chr10	49166999	G	C	ENST00000374153	ENSG00000204161	TMEM273	TRUE	TRUE
chr10	49166999	G	T	ENST00000374153	ENSG00000204161	TMEM273	TRUE	TRUE
chr10	49167004	T	A	ENST00000374153	ENSG00000204161	TMEM273	TRUE	TRUE
chr10	49167010	C	A	ENST00000374153	ENSG00000204161	TMEM273	TRUE	FALSE
chr10	49167010	C	G	ENST00000374153	ENSG00000204161	TMEM273	TRUE	FALSE
chr10	49167010	C	T	ENST00000374153	ENSG00000204161	TMEM273	TRUE	FALSE
chr10	49167011	T	A	ENST00000374153	ENSG00000204161	TMEM273	TRUE	FALSE
chr10	49167011	T	C	ENST00000374153	ENSG00000204161	TMEM273	TRUE	FALSE
chr10	49167011	T	G	ENST00000374153	ENSG00000204161	TMEM273	TRUE	FALSE
chr10	49167907	A	C	ENST00000374153	ENSG00000204161	TMEM273	TRUE	FALSE
chr10	49167907	A	G	ENST00000374153	ENSG00000204161	TMEM273	TRUE	FALSE
chr10	49167907	A	T	ENST00000374153	ENSG00000204161	TMEM273	TRUE	FALSE
chr10	49167908	C	A	ENST00000374153	ENSG00000204161	TMEM273	TRUE	FALSE
chr10	49167908	C	G	ENST00000374153	ENSG00000204161	TMEM273	TRUE	FALSE
chr10	49167908	C	T	ENST00000374153	ENSG00000204161	TMEM273	TRUE	FALSE
chr10	49167915	C	A	ENST00000374153	ENSG00000204161	TMEM273	TRUE	TRUE
chr10	49167930	T	A	ENST00000374153	ENSG00000204161	TMEM273	TRUE	TRUE
chr10	49167948	G	A	ENST00000374153	ENSG00000204161	TMEM273	TRUE	FALSE
chr10	49167954	C	A	ENST00000374153	ENSG00000204161	TMEM273	FALSE	FALSE
chr10	49167957	C	A	ENST00000374153	ENSG00000204161	TMEM273	FALSE	FALSE
chr10	49167963	C	A	ENST00000374153	ENSG00000204161	TMEM273	TRUE	FALSE
chr10	49167963	C	G	ENST00000374153	ENSG00000204161	TMEM273	TRUE	FALSE
chr10	49167963	C	T	ENST00000374153	ENSG00000204161	TMEM273	TRUE	FALSE
chr10	49167964	T	A	ENST00000374153	ENSG00000204161	TMEM273	TRUE	FALSE
chr10	49167964	T	C	ENST00000374153	ENSG00000204161	TMEM273	TRUE	FALSE
chr10	49167964	T	G	ENST00000374153	ENSG00000204161	TMEM273	TRUE	FALSE
chr10	49188292	A	C	ENST00000374153	ENSG00000204161	TMEM273	TRUE	FALSE
chr10	49188292	A	G	ENST00000374153	ENSG00000204161	TMEM273	TRUE	FALSE
chr10	49188292	A	T	ENST00000374153	ENSG00000204161	TMEM273	TRUE	FALSE
chr10	49188293	C	A	ENST00000374153	ENSG00000204161	TMEM273	TRUE	FALSE
chr10	49188293	C	G	ENST00000374153	ENSG00000204161	TMEM273	TRUE	FALSE
chr10	49188293	C	T	ENST00000374153	ENSG00000204161	TMEM273	TRUE	FALSE
chr10	49188329	A	T	ENST00000374153	ENSG00000204161	TMEM273	FALSE	FALSE
chr10	49299234	G	A	ENST00000374144	ENSG00000177354	C10orf71	FALSE	FALSE
chr10	49299234	G	C	ENST00000374144	ENSG00000177354	C10orf71	FALSE	FALSE
chr10	49299234	G	T	ENST00000374144	ENSG00000177354	C10orf71	FALSE	FALSE
chr10	49299235	T	A	ENST00000374144	ENSG00000177354	C10orf71	FALSE	FALSE
chr10	49299235	T	C	ENST00000374144	ENSG00000177354	C10orf71	FALSE	FALSE
chr10	49299235	T	G	ENST00000374144	ENSG00000177354	C10orf71	FALSE	FALSE
chr10	49316143	A	C	ENST00000374144	ENSG00000177354	C10orf71	TRUE	FALSE
chr10	49316143	A	G	ENST00000374144	ENSG00000177354	C10orf71	TRUE	FALSE
chr10	49316143	A	T	ENST00000374144	ENSG00000177354	C10orf71	TRUE	FALSE
chr10	49316144	G	A	ENST00000374144	ENSG00000177354	C10orf71	TRUE	FALSE
chr10	49316144	G	C	ENST00000374144	ENSG00000177354	C10orf71	TRUE	FALSE
chr10	49316144	G	T	ENST00000374144	ENSG00000177354	C10orf71	TRUE	FALSE
chr10	49316248	G	A	ENST00000374144	ENSG00000177354	C10orf71	TRUE	FALSE
chr10	49316248	G	C	ENST00000374144	ENSG00000177354	C10orf71	TRUE	FALSE
chr10	49316248	G	T	ENST00000374144	ENSG00000177354	C10orf71	TRUE	FALSE
chr10	49316249	T	A	ENST00000374144	ENSG00000177354	C10orf71	TRUE	FALSE
chr10	49316249	T	C	ENST00000374144	ENSG00000177354	C10orf71	TRUE	FALSE
chr10	49316249	T	G	ENST00000374144	ENSG00000177354	C10orf71	TRUE	FALSE
chr10	49322400	A	C	ENST00000374144	ENSG00000177354	C10orf71	TRUE	FALSE
chr10	49322400	A	G	ENST00000374144	ENSG00000177354	C10orf71	TRUE	FALSE
chr10	49322400	A	T	ENST00000374144	ENSG00000177354	C10orf71	TRUE	FALSE
chr10	49322401	G	A	ENST00000374144	ENSG00000177354	C10orf71	TRUE	FALSE
chr10	49322401	G	C	ENST00000374144	ENSG00000177354	C10orf71	TRUE	FALSE
chr10	49322401	G	T	ENST00000374144	ENSG00000177354	C10orf71	TRUE	FALSE
chr10	49322552	C	T	ENST00000374144	ENSG00000177354	C10orf71	FALSE	FALSE
chr10	49322555	G	T	ENST00000374144	ENSG00000177354	C10orf71	FALSE	FALSE
chr10	49322561	A	T	ENST00000374144	ENSG00000177354	C10orf71	FALSE	FALSE
chr10	49322564	A	T	ENST00000374144	ENSG00000177354	C10orf71	FALSE	FALSE
chr10	49322569	C	A	ENST00000374144	ENSG00000177354	C10orf71	FALSE	FALSE
chr10	49322610	T	A	ENST00000374144	ENSG00000177354	C10orf71	FALSE	FALSE
chr10	49322627	G	T	ENST00000374144	ENSG00000177354	C10orf71	FALSE	FALSE
chr10	49322664	T	A	ENST00000374144	ENSG00000177354	C10orf71	FALSE	FALSE
chr10	49322668	C	A	ENST00000374144	ENSG00000177354	C10orf71	FALSE	FALSE
chr10	49322675	G	T	ENST00000374144	ENSG00000177354	C10orf71	FALSE	FALSE
chr10	49322701	T	A	ENST00000374144	ENSG00000177354	C10orf71	FALSE	FALSE
chr10	49322701	T	G	ENST00000374144	ENSG00000177354	C10orf71	FALSE	FALSE
chr10	49322726	C	T	ENST00000374144	ENSG00000177354	C10orf71	FALSE	FALSE
chr10	49322729	C	T	ENST00000374144	ENSG00000177354	C10orf71	FALSE	FALSE
chr10	49322750	C	T	ENST00000374144	ENSG00000177354	C10orf71	FALSE	FALSE
chr10	49322753	A	T	ENST00000374144	ENSG00000177354	C10orf71	FALSE	FALSE
chr10	49322771	C	T	ENST00000374144	ENSG00000177354	C10orf71	FALSE	FALSE
chr10	49322777	A	T	ENST00000374144	ENSG00000177354	C10orf71	FALSE	FALSE
chr10	49322790	G	A	ENST00000374144	ENSG00000177354	C10orf71	FALSE	FALSE
chr10	49322791	G	A	ENST00000374144	ENSG00000177354	C10orf71	FALSE	FALSE
chr10	49322795	C	T	ENST00000374144	ENSG00000177354	C10orf71	FALSE	FALSE
chr10	49322799	T	A	ENST00000374144	ENSG00000177354	C10orf71	FALSE	FALSE
chr10	49322799	T	G	ENST00000374144	ENSG00000177354	C10orf71	FALSE	FALSE
chr10	49322805	C	A	ENST00000374144	ENSG00000177354	C10orf71	FALSE	FALSE
chr10	49322805	C	G	ENST00000374144	ENSG00000177354	C10orf71	FALSE	FALSE
chr10	49322807	C	T	ENST00000374144	ENSG00000177354	C10orf71	FALSE	FALSE
chr10	49322816	G	T	ENST00000374144	ENSG00000177354	C10orf71	FALSE	FALSE
chr10	49322823	C	A	ENST00000374144	ENSG00000177354	C10orf71	FALSE	FALSE
chr10	49322829	G	A	ENST00000374144	ENSG00000177354	C10orf71	FALSE	FALSE
chr10	49322830	G	A	ENST00000374144	ENSG00000177354	C10orf71	FALSE	FALSE
chr10	49322843	C	T	ENST00000374144	ENSG00000177354	C10orf71	FALSE	FALSE
chr10	49322846	C	T	ENST00000374144	ENSG00000177354	C10orf71	FALSE	FALSE
chr10	49322855	A	T	ENST00000374144	ENSG00000177354	C10orf71	FALSE	FALSE
chr10	49322860	C	A	ENST00000374144	ENSG00000177354	C10orf71	FALSE	FALSE
chr10	49322860	C	G	ENST00000374144	ENSG00000177354	C10orf71	FALSE	FALSE
chr10	49322864	C	T	ENST00000374144	ENSG00000177354	C10orf71	FALSE	FALSE
chr10	49322867	G	T	ENST00000374144	ENSG00000177354	C10orf71	FALSE	FALSE
chr10	49322870	G	T	ENST00000374144	ENSG00000177354	C10orf71	FALSE	FALSE
chr10	49322873	G	T	ENST00000374144	ENSG00000177354	C10orf71	FALSE	FALSE
chr10	49322876	A	T	ENST00000374144	ENSG00000177354	C10orf71	FALSE	FALSE
chr10	49322881	C	A	ENST00000374144	ENSG00000177354	C10orf71	FALSE	FALSE
chr10	49322881	C	G	ENST00000374144	ENSG00000177354	C10orf71	FALSE	FALSE
chr10	49322885	A	T	ENST00000374144	ENSG00000177354	C10orf71	FALSE	FALSE
chr10	49322912	C	T	ENST00000374144	ENSG00000177354	C10orf71	FALSE	FALSE
chr10	49322918	A	T	ENST00000374144	ENSG00000177354	C10orf71	FALSE	FALSE
chr10	49322924	G	T	ENST00000374144	ENSG00000177354	C10orf71	FALSE	FALSE
chr10	49322957	A	T	ENST00000374144	ENSG00000177354	C10orf71	FALSE	FALSE
chr10	49322969	A	T	ENST00000374144	ENSG00000177354	C10orf71	FALSE	FALSE
chr10	49322976	C	A	ENST00000374144	ENSG00000177354	C10orf71	FALSE	FALSE
chr10	49322976	C	G	ENST00000374144	ENSG00000177354	C10orf71	FALSE	FALSE
chr10	49322987	A	T	ENST00000374144	ENSG00000177354	C10orf71	FALSE	FALSE
chr10	49323005	G	T	ENST00000374144	ENSG00000177354	C10orf71	FALSE	FALSE
chr10	49323011	C	T	ENST00000374144	ENSG00000177354	C10orf71	FALSE	FALSE
chr10	49323019	T	A	ENST00000374144	ENSG00000177354	C10orf71	FALSE	FALSE
chr10	49323020	G	T	ENST00000374144	ENSG00000177354	C10orf71	FALSE	FALSE
chr10	49323041	A	T	ENST00000374144	ENSG00000177354	C10orf71	FALSE	FALSE
chr10	49323056	A	T	ENST00000374144	ENSG00000177354	C10orf71	FALSE	FALSE
chr10	49323068	A	T	ENST00000374144	ENSG00000177354	C10orf71	FALSE	FALSE
chr10	49323086	G	T	ENST00000374144	ENSG00000177354	C10orf71	FALSE	FALSE
chr10	49323106	C	A	ENST00000374144	ENSG00000177354	C10orf71	FALSE	FALSE
chr10	49323146	G	T	ENST00000374144	ENSG00000177354	C10orf71	FALSE	FALSE
chr10	49323164	C	T	ENST00000374144	ENSG00000177354	C10orf71	FALSE	FALSE
chr10	49323175	C	A	ENST00000374144	ENSG00000177354	C10orf71	FALSE	FALSE
chr10	49323175	C	G	ENST00000374144	ENSG00000177354	C10orf71	FALSE	FALSE
chr10	49323176	C	T	ENST00000374144	ENSG00000177354	C10orf71	FALSE	FALSE
chr10	49323188	A	T	ENST00000374144	ENSG00000177354	C10orf71	FALSE	FALSE
chr10	49323194	G	T	ENST00000374144	ENSG00000177354	C10orf71	FALSE	FALSE
chr10	49323197	G	T	ENST00000374144	ENSG00000177354	C10orf71	FALSE	FALSE
chr10	49323200	C	T	ENST00000374144	ENSG00000177354	C10orf71	FALSE	FALSE
chr10	49323203	G	T	ENST00000374144	ENSG00000177354	C10orf71	FALSE	FALSE
chr10	49323212	A	T	ENST00000374144	ENSG00000177354	C10orf71	FALSE	FALSE
chr10	49323221	G	T	ENST00000374144	ENSG00000177354	C10orf71	FALSE	FALSE
chr10	49323232	T	A	ENST00000374144	ENSG00000177354	C10orf71	FALSE	FALSE
chr10	49323279	T	A	ENST00000374144	ENSG00000177354	C10orf71	FALSE	FALSE
chr10	49323279	T	G	ENST00000374144	ENSG00000177354	C10orf71	FALSE	FALSE
chr10	49323283	T	A	ENST00000374144	ENSG00000177354	C10orf71	FALSE	FALSE
chr10	49323284	G	T	ENST00000374144	ENSG00000177354	C10orf71	FALSE	FALSE
chr10	49323288	C	A	ENST00000374144	ENSG00000177354	C10orf71	FALSE	FALSE
chr10	49323288	C	G	ENST00000374144	ENSG00000177354	C10orf71	FALSE	FALSE
chr10	49323290	A	T	ENST00000374144	ENSG00000177354	C10orf71	FALSE	FALSE
chr10	49323311	A	T	ENST00000374144	ENSG00000177354	C10orf71	FALSE	FALSE
chr10	49323326	G	T	ENST00000374144	ENSG00000177354	C10orf71	FALSE	FALSE
chr10	49323335	A	T	ENST00000374144	ENSG00000177354	C10orf71	FALSE	FALSE
chr10	49323341	A	T	ENST00000374144	ENSG00000177354	C10orf71	FALSE	FALSE
chr10	49323362	G	T	ENST00000374144	ENSG00000177354	C10orf71	FALSE	FALSE
chr10	49323377	G	T	ENST00000374144	ENSG00000177354	C10orf71	FALSE	FALSE
chr10	49323381	C	A	ENST00000374144	ENSG00000177354	C10orf71	FALSE	FALSE
chr10	49323381	C	G	ENST00000374144	ENSG00000177354	C10orf71	FALSE	FALSE
chr10	49323384	G	A	ENST00000374144	ENSG00000177354	C10orf71	FALSE	FALSE
chr10	49323385	G	A	ENST00000374144	ENSG00000177354	C10orf71	FALSE	FALSE
chr10	49323395	C	T	ENST00000374144	ENSG00000177354	C10orf71	FALSE	FALSE
chr10	49323401	A	T	ENST00000374144	ENSG00000177354	C10orf71	FALSE	FALSE
chr10	49323410	G	T	ENST00000374144	ENSG00000177354	C10orf71	FALSE	FALSE
chr10	49323413	A	T	ENST00000374144	ENSG00000177354	C10orf71	FALSE	FALSE
chr10	49323416	A	T	ENST00000374144	ENSG00000177354	C10orf71	FALSE	FALSE
chr10	49323428	G	T	ENST00000374144	ENSG00000177354	C10orf71	FALSE	FALSE
chr10	49323440	G	T	ENST00000374144	ENSG00000177354	C10orf71	FALSE	FALSE
chr10	49323446	A	T	ENST00000374144	ENSG00000177354	C10orf71	FALSE	FALSE
chr10	49323455	A	T	ENST00000374144	ENSG00000177354	C10orf71	FALSE	FALSE
chr10	49323463	T	A	ENST00000374144	ENSG00000177354	C10orf71	FALSE	FALSE
chr10	49323463	T	G	ENST00000374144	ENSG00000177354	C10orf71	FALSE	FALSE
chr10	49323477	T	A	ENST00000374144	ENSG00000177354	C10orf71	FALSE	FALSE
chr10	49323482	A	T	ENST00000374144	ENSG00000177354	C10orf71	FALSE	FALSE
chr10	49323485	G	T	ENST00000374144	ENSG00000177354	C10orf71	FALSE	FALSE
chr10	49323493	T	A	ENST00000374144	ENSG00000177354	C10orf71	FALSE	FALSE
chr10	49323500	G	T	ENST00000374144	ENSG00000177354	C10orf71	FALSE	FALSE
chr10	49323520	C	A	ENST00000374144	ENSG00000177354	C10orf71	FALSE	FALSE
chr10	49323521	C	T	ENST00000374144	ENSG00000177354	C10orf71	FALSE	FALSE
chr10	49323527	C	T	ENST00000374144	ENSG00000177354	C10orf71	FALSE	FALSE
chr10	49323538	C	A	ENST00000374144	ENSG00000177354	C10orf71	FALSE	FALSE
chr10	49323542	C	T	ENST00000374144	ENSG00000177354	C10orf71	FALSE	FALSE
chr10	49323545	G	T	ENST00000374144	ENSG00000177354	C10orf71	FALSE	FALSE
chr10	49323548	G	T	ENST00000374144	ENSG00000177354	C10orf71	FALSE	FALSE
chr10	49323554	A	T	ENST00000374144	ENSG00000177354	C10orf71	FALSE	FALSE
chr10	49323591	G	A	ENST00000374144	ENSG00000177354	C10orf71	FALSE	FALSE
chr10	49323592	G	A	ENST00000374144	ENSG00000177354	C10orf71	FALSE	FALSE
chr10	49323598	C	A	ENST00000374144	ENSG00000177354	C10orf71	FALSE	FALSE
chr10	49323608	G	T	ENST00000374144	ENSG00000177354	C10orf71	FALSE	FALSE
chr10	49323614	C	T	ENST00000374144	ENSG00000177354	C10orf71	FALSE	FALSE
chr10	49323629	G	T	ENST00000374144	ENSG00000177354	C10orf71	FALSE	FALSE
chr10	49323632	G	T	ENST00000374144	ENSG00000177354	C10orf71	FALSE	FALSE
chr10	49323635	A	T	ENST00000374144	ENSG00000177354	C10orf71	FALSE	FALSE
chr10	49323648	C	A	ENST00000374144	ENSG00000177354	C10orf71	FALSE	FALSE
chr10	49323648	C	G	ENST00000374144	ENSG00000177354	C10orf71	FALSE	FALSE
chr10	49323650	C	T	ENST00000374144	ENSG00000177354	C10orf71	FALSE	FALSE
chr10	49323662	C	T	ENST00000374144	ENSG00000177354	C10orf71	FALSE	FALSE
chr10	49323665	G	T	ENST00000374144	ENSG00000177354	C10orf71	FALSE	FALSE
chr10	49323668	A	T	ENST00000374144	ENSG00000177354	C10orf71	FALSE	FALSE
chr10	49323677	C	T	ENST00000374144	ENSG00000177354	C10orf71	FALSE	FALSE
chr10	49323687	G	A	ENST00000374144	ENSG00000177354	C10orf71	FALSE	FALSE
chr10	49323688	G	A	ENST00000374144	ENSG00000177354	C10orf71	FALSE	FALSE
chr10	49323692	A	T	ENST00000374144	ENSG00000177354	C10orf71	FALSE	FALSE
chr10	49323698	A	T	ENST00000374144	ENSG00000177354	C10orf71	FALSE	FALSE
chr10	49323707	A	T	ENST00000374144	ENSG00000177354	C10orf71	FALSE	FALSE
chr10	49323710	A	T	ENST00000374144	ENSG00000177354	C10orf71	FALSE	FALSE
chr10	49323716	A	T	ENST00000374144	ENSG00000177354	C10orf71	FALSE	FALSE
chr10	49323719	G	T	ENST00000374144	ENSG00000177354	C10orf71	FALSE	FALSE
chr10	49323728	C	T	ENST00000374144	ENSG00000177354	C10orf71	FALSE	FALSE
chr10	49323738	T	A	ENST00000374144	ENSG00000177354	C10orf71	FALSE	FALSE
chr10	49323738	T	G	ENST00000374144	ENSG00000177354	C10orf71	FALSE	FALSE
chr10	49323740	G	T	ENST00000374144	ENSG00000177354	C10orf71	FALSE	FALSE
chr10	49323743	G	T	ENST00000374144	ENSG00000177354	C10orf71	FALSE	FALSE
chr10	49323746	A	T	ENST00000374144	ENSG00000177354	C10orf71	FALSE	FALSE
chr10	49323752	C	T	ENST00000374144	ENSG00000177354	C10orf71	FALSE	FALSE
chr10	49323761	C	T	ENST00000374144	ENSG00000177354	C10orf71	FALSE	FALSE
chr10	49323764	A	T	ENST00000374144	ENSG00000177354	C10orf71	FALSE	FALSE
chr10	49323777	T	A	ENST00000374144	ENSG00000177354	C10orf71	FALSE	FALSE
chr10	49323781	T	A	ENST00000374144	ENSG00000177354	C10orf71	FALSE	FALSE
chr10	49323781	T	G	ENST00000374144	ENSG00000177354	C10orf71	FALSE	FALSE
chr10	49323785	A	T	ENST00000374144	ENSG00000177354	C10orf71	FALSE	FALSE
chr10	49323797	C	T	ENST00000374144	ENSG00000177354	C10orf71	FALSE	FALSE
chr10	49323800	G	T	ENST00000374144	ENSG00000177354	C10orf71	FALSE	FALSE
chr10	49323803	C	T	ENST00000374144	ENSG00000177354	C10orf71	FALSE	FALSE
chr10	49323810	C	A	ENST00000374144	ENSG00000177354	C10orf71	FALSE	FALSE
chr10	49323810	C	G	ENST00000374144	ENSG00000177354	C10orf71	FALSE	FALSE
chr10	49323812	G	T	ENST00000374144	ENSG00000177354	C10orf71	FALSE	FALSE
chr10	49323839	G	T	ENST00000374144	ENSG00000177354	C10orf71	FALSE	FALSE
chr10	49323848	G	T	ENST00000374144	ENSG00000177354	C10orf71	FALSE	FALSE
chr10	49323856	T	A	ENST00000374144	ENSG00000177354	C10orf71	FALSE	FALSE
chr10	49323856	T	G	ENST00000374144	ENSG00000177354	C10orf71	FALSE	FALSE
chr10	49323878	A	T	ENST00000374144	ENSG00000177354	C10orf71	FALSE	FALSE
chr10	49323905	A	T	ENST00000374144	ENSG00000177354	C10orf71	FALSE	FALSE
chr10	49323921	C	A	ENST00000374144	ENSG00000177354	C10orf71	FALSE	FALSE
chr10	49323921	C	G	ENST00000374144	ENSG00000177354	C10orf71	FALSE	FALSE
chr10	49323932	C	T	ENST00000374144	ENSG00000177354	C10orf71	FALSE	FALSE
chr10	49323941	G	T	ENST00000374144	ENSG00000177354	C10orf71	FALSE	FALSE
chr10	49323944	C	T	ENST00000374144	ENSG00000177354	C10orf71	FALSE	FALSE
chr10	49323954	C	A	ENST00000374144	ENSG00000177354	C10orf71	FALSE	FALSE
chr10	49323954	C	G	ENST00000374144	ENSG00000177354	C10orf71	FALSE	FALSE
chr10	49323962	G	T	ENST00000374144	ENSG00000177354	C10orf71	FALSE	FALSE
chr10	49323965	C	T	ENST00000374144	ENSG00000177354	C10orf71	FALSE	FALSE
chr10	49323974	G	T	ENST00000374144	ENSG00000177354	C10orf71	FALSE	FALSE
chr10	49323979	C	A	ENST00000374144	ENSG00000177354	C10orf71	FALSE	FALSE
chr10	49323979	C	G	ENST00000374144	ENSG00000177354	C10orf71	FALSE	FALSE
chr10	49323980	C	T	ENST00000374144	ENSG00000177354	C10orf71	FALSE	FALSE
chr10	49323983	G	T	ENST00000374144	ENSG00000177354	C10orf71	FALSE	FALSE
chr10	49323986	A	T	ENST00000374144	ENSG00000177354	C10orf71	FALSE	FALSE
chr10	49323989	G	T	ENST00000374144	ENSG00000177354	C10orf71	FALSE	FALSE
chr10	49323998	G	T	ENST00000374144	ENSG00000177354	C10orf71	FALSE	FALSE
chr10	49324003	T	A	ENST00000374144	ENSG00000177354	C10orf71	FALSE	FALSE
chr10	49324004	C	T	ENST00000374144	ENSG00000177354	C10orf71	FALSE	FALSE
chr10	49324010	C	T	ENST00000374144	ENSG00000177354	C10orf71	FALSE	FALSE
chr10	49324021	C	A	ENST00000374144	ENSG00000177354	C10orf71	FALSE	FALSE
chr10	49324021	C	G	ENST00000374144	ENSG00000177354	C10orf71	FALSE	FALSE
chr10	49324022	A	T	ENST00000374144	ENSG00000177354	C10orf71	FALSE	FALSE
chr10	49324028	A	T	ENST00000374144	ENSG00000177354	C10orf71	FALSE	FALSE
chr10	49324055	A	T	ENST00000374144	ENSG00000177354	C10orf71	FALSE	FALSE
chr10	49324067	A	T	ENST00000374144	ENSG00000177354	C10orf71	FALSE	FALSE
chr10	49324076	A	T	ENST00000374144	ENSG00000177354	C10orf71	FALSE	FALSE
chr10	49324087	C	A	ENST00000374144	ENSG00000177354	C10orf71	FALSE	FALSE
chr10	49324087	C	G	ENST00000374144	ENSG00000177354	C10orf71	FALSE	FALSE
chr10	49324095	C	A	ENST00000374144	ENSG00000177354	C10orf71	FALSE	FALSE
chr10	49324095	C	G	ENST00000374144	ENSG00000177354	C10orf71	FALSE	FALSE
chr10	49324104	T	A	ENST00000374144	ENSG00000177354	C10orf71	FALSE	FALSE
chr10	49324106	A	T	ENST00000374144	ENSG00000177354	C10orf71	FALSE	FALSE
chr10	49324118	G	T	ENST00000374144	ENSG00000177354	C10orf71	FALSE	FALSE
chr10	49324121	A	T	ENST00000374144	ENSG00000177354	C10orf71	FALSE	FALSE
chr10	49324127	A	T	ENST00000374144	ENSG00000177354	C10orf71	FALSE	FALSE
chr10	49324133	A	T	ENST00000374144	ENSG00000177354	C10orf71	FALSE	FALSE
chr10	49324142	G	T	ENST00000374144	ENSG00000177354	C10orf71	FALSE	FALSE
chr10	49324145	A	T	ENST00000374144	ENSG00000177354	C10orf71	FALSE	FALSE
chr10	49324148	C	T	ENST00000374144	ENSG00000177354	C10orf71	FALSE	FALSE
chr10	49324151	G	T	ENST00000374144	ENSG00000177354	C10orf71	FALSE	FALSE
chr10	49324190	G	T	ENST00000374144	ENSG00000177354	C10orf71	FALSE	FALSE
chr10	49324193	G	T	ENST00000374144	ENSG00000177354	C10orf71	FALSE	FALSE
chr10	49324208	G	T	ENST00000374144	ENSG00000177354	C10orf71	FALSE	FALSE
chr10	49324217	A	T	ENST00000374144	ENSG00000177354	C10orf71	FALSE	FALSE
chr10	49324220	G	T	ENST00000374144	ENSG00000177354	C10orf71	FALSE	FALSE
chr10	49324223	A	T	ENST00000374144	ENSG00000177354	C10orf71	FALSE	FALSE
chr10	49324248	C	A	ENST00000374144	ENSG00000177354	C10orf71	FALSE	FALSE
chr10	49324248	C	G	ENST00000374144	ENSG00000177354	C10orf71	FALSE	FALSE
chr10	49324262	C	T	ENST00000374144	ENSG00000177354	C10orf71	FALSE	FALSE
chr10	49324265	A	T	ENST00000374144	ENSG00000177354	C10orf71	FALSE	FALSE
chr10	49324289	G	T	ENST00000374144	ENSG00000177354	C10orf71	FALSE	FALSE
chr10	49324309	T	A	ENST00000374144	ENSG00000177354	C10orf71	FALSE	FALSE
chr10	49324309	T	G	ENST00000374144	ENSG00000177354	C10orf71	FALSE	FALSE
chr10	49324340	A	T	ENST00000374144	ENSG00000177354	C10orf71	FALSE	FALSE
chr10	49324354	T	A	ENST00000374144	ENSG00000177354	C10orf71	FALSE	FALSE
chr10	49324354	T	G	ENST00000374144	ENSG00000177354	C10orf71	FALSE	FALSE
chr10	49324364	G	T	ENST00000374144	ENSG00000177354	C10orf71	FALSE	FALSE
chr10	49324373	G	T	ENST00000374144	ENSG00000177354	C10orf71	FALSE	FALSE
chr10	49324376	A	T	ENST00000374144	ENSG00000177354	C10orf71	FALSE	FALSE
chr10	49324387	T	A	ENST00000374144	ENSG00000177354	C10orf71	FALSE	FALSE
chr10	49324387	T	G	ENST00000374144	ENSG00000177354	C10orf71	FALSE	FALSE
chr10	49324388	G	T	ENST00000374144	ENSG00000177354	C10orf71	FALSE	FALSE
chr10	49324394	A	T	ENST00000374144	ENSG00000177354	C10orf71	FALSE	FALSE
chr10	49324397	G	T	ENST00000374144	ENSG00000177354	C10orf71	FALSE	FALSE
chr10	49324403	G	T	ENST00000374144	ENSG00000177354	C10orf71	FALSE	FALSE
chr10	49324406	G	T	ENST00000374144	ENSG00000177354	C10orf71	FALSE	FALSE
chr10	49324409	G	T	ENST00000374144	ENSG00000177354	C10orf71	FALSE	FALSE
chr10	49324413	T	A	ENST00000374144	ENSG00000177354	C10orf71	FALSE	FALSE
chr10	49324415	G	T	ENST00000374144	ENSG00000177354	C10orf71	FALSE	FALSE
chr10	49324430	G	T	ENST00000374144	ENSG00000177354	C10orf71	FALSE	FALSE
chr10	49324440	G	A	ENST00000374144	ENSG00000177354	C10orf71	FALSE	FALSE
chr10	49324441	G	A	ENST00000374144	ENSG00000177354	C10orf71	FALSE	FALSE
chr10	49324444	T	A	ENST00000374144	ENSG00000177354	C10orf71	FALSE	FALSE
chr10	49324457	G	T	ENST00000374144	ENSG00000177354	C10orf71	FALSE	FALSE
chr10	49324472	A	T	ENST00000374144	ENSG00000177354	C10orf71	FALSE	FALSE
chr10	49324495	C	A	ENST00000374144	ENSG00000177354	C10orf71	FALSE	FALSE
chr10	49324508	G	T	ENST00000374144	ENSG00000177354	C10orf71	FALSE	FALSE
chr10	49324514	G	T	ENST00000374144	ENSG00000177354	C10orf71	FALSE	FALSE
chr10	49324526	G	T	ENST00000374144	ENSG00000177354	C10orf71	FALSE	FALSE
chr10	49324529	A	T	ENST00000374144	ENSG00000177354	C10orf71	FALSE	FALSE
chr10	49324535	A	T	ENST00000374144	ENSG00000177354	C10orf71	FALSE	FALSE
chr10	49324544	C	T	ENST00000374144	ENSG00000177354	C10orf71	FALSE	FALSE
chr10	49324550	G	T	ENST00000374144	ENSG00000177354	C10orf71	FALSE	FALSE
chr10	49324565	A	T	ENST00000374144	ENSG00000177354	C10orf71	FALSE	FALSE
chr10	49324577	C	T	ENST00000374144	ENSG00000177354	C10orf71	FALSE	FALSE
chr10	49324580	G	T	ENST00000374144	ENSG00000177354	C10orf71	FALSE	FALSE
chr10	49324586	G	T	ENST00000374144	ENSG00000177354	C10orf71	FALSE	FALSE
chr10	49324592	G	T	ENST00000374144	ENSG00000177354	C10orf71	FALSE	FALSE
chr10	49324598	G	T	ENST00000374144	ENSG00000177354	C10orf71	FALSE	FALSE
chr10	49324604	G	T	ENST00000374144	ENSG00000177354	C10orf71	FALSE	FALSE
chr10	49324610	C	T	ENST00000374144	ENSG00000177354	C10orf71	FALSE	FALSE
chr10	49324623	T	A	ENST00000374144	ENSG00000177354	C10orf71	FALSE	FALSE
chr10	49324628	C	T	ENST00000374144	ENSG00000177354	C10orf71	FALSE	FALSE
chr10	49324631	A	T	ENST00000374144	ENSG00000177354	C10orf71	FALSE	FALSE
chr10	49324658	G	T	ENST00000374144	ENSG00000177354	C10orf71	FALSE	FALSE
chr10	49324661	G	T	ENST00000374144	ENSG00000177354	C10orf71	FALSE	FALSE
chr10	49324664	G	T	ENST00000374144	ENSG00000177354	C10orf71	FALSE	FALSE
chr10	49324678	C	A	ENST00000374144	ENSG00000177354	C10orf71	FALSE	FALSE
chr10	49324678	C	G	ENST00000374144	ENSG00000177354	C10orf71	FALSE	FALSE
chr10	49324688	C	T	ENST00000374144	ENSG00000177354	C10orf71	FALSE	FALSE
chr10	49324712	A	T	ENST00000374144	ENSG00000177354	C10orf71	FALSE	FALSE
chr10	49324718	A	T	ENST00000374144	ENSG00000177354	C10orf71	FALSE	FALSE
chr10	49324724	A	T	ENST00000374144	ENSG00000177354	C10orf71	FALSE	FALSE
chr10	49324743	C	A	ENST00000374144	ENSG00000177354	C10orf71	FALSE	FALSE
chr10	49324743	C	G	ENST00000374144	ENSG00000177354	C10orf71	FALSE	FALSE
chr10	49324748	C	T	ENST00000374144	ENSG00000177354	C10orf71	FALSE	FALSE
chr10	49324761	C	A	ENST00000374144	ENSG00000177354	C10orf71	FALSE	FALSE
chr10	49324761	C	G	ENST00000374144	ENSG00000177354	C10orf71	FALSE	FALSE
chr10	49324772	C	T	ENST00000374144	ENSG00000177354	C10orf71	FALSE	FALSE
chr10	49324775	C	T	ENST00000374144	ENSG00000177354	C10orf71	FALSE	FALSE
chr10	49324778	A	T	ENST00000374144	ENSG00000177354	C10orf71	FALSE	FALSE
chr10	49324785	G	A	ENST00000374144	ENSG00000177354	C10orf71	FALSE	FALSE
chr10	49324786	G	A	ENST00000374144	ENSG00000177354	C10orf71	FALSE	FALSE
chr10	49324793	G	T	ENST00000374144	ENSG00000177354	C10orf71	FALSE	FALSE
chr10	49324799	C	T	ENST00000374144	ENSG00000177354	C10orf71	FALSE	FALSE
chr10	49324805	G	T	ENST00000374144	ENSG00000177354	C10orf71	FALSE	FALSE
chr10	49324817	A	T	ENST00000374144	ENSG00000177354	C10orf71	FALSE	FALSE
chr10	49324841	C	T	ENST00000374144	ENSG00000177354	C10orf71	FALSE	FALSE
chr10	49324844	A	T	ENST00000374144	ENSG00000177354	C10orf71	FALSE	FALSE
chr10	49324850	G	T	ENST00000374144	ENSG00000177354	C10orf71	FALSE	FALSE
chr10	49324853	A	T	ENST00000374144	ENSG00000177354	C10orf71	FALSE	FALSE
chr10	49324856	G	T	ENST00000374144	ENSG00000177354	C10orf71	FALSE	FALSE
chr10	49324871	A	T	ENST00000374144	ENSG00000177354	C10orf71	FALSE	FALSE
chr10	49324877	G	T	ENST00000374144	ENSG00000177354	C10orf71	FALSE	FALSE
chr10	49324883	C	T	ENST00000374144	ENSG00000177354	C10orf71	FALSE	FALSE
chr10	49324888	C	A	ENST00000374144	ENSG00000177354	C10orf71	FALSE	FALSE
chr10	49324888	C	G	ENST00000374144	ENSG00000177354	C10orf71	FALSE	FALSE
chr10	49324891	T	A	ENST00000374144	ENSG00000177354	C10orf71	FALSE	FALSE
chr10	49324896	T	A	ENST00000374144	ENSG00000177354	C10orf71	FALSE	FALSE
chr10	49324896	T	G	ENST00000374144	ENSG00000177354	C10orf71	FALSE	FALSE
chr10	49324915	C	A	ENST00000374144	ENSG00000177354	C10orf71	FALSE	FALSE
chr10	49324919	G	T	ENST00000374144	ENSG00000177354	C10orf71	FALSE	FALSE
chr10	49324931	C	T	ENST00000374144	ENSG00000177354	C10orf71	FALSE	FALSE
chr10	49324937	G	T	ENST00000374144	ENSG00000177354	C10orf71	FALSE	FALSE
chr10	49324944	T	A	ENST00000374144	ENSG00000177354	C10orf71	FALSE	FALSE
chr10	49324946	C	T	ENST00000374144	ENSG00000177354	C10orf71	FALSE	FALSE
chr10	49324949	A	T	ENST00000374144	ENSG00000177354	C10orf71	FALSE	FALSE
chr10	49324952	G	T	ENST00000374144	ENSG00000177354	C10orf71	FALSE	FALSE
chr10	49324958	G	T	ENST00000374144	ENSG00000177354	C10orf71	FALSE	FALSE
chr10	49324970	G	T	ENST00000374144	ENSG00000177354	C10orf71	FALSE	FALSE
chr10	49324973	G	T	ENST00000374144	ENSG00000177354	C10orf71	FALSE	FALSE
chr10	49324976	A	T	ENST00000374144	ENSG00000177354	C10orf71	FALSE	FALSE
chr10	49324985	A	T	ENST00000374144	ENSG00000177354	C10orf71	FALSE	FALSE
chr10	49324992	C	A	ENST00000374144	ENSG00000177354	C10orf71	FALSE	FALSE
chr10	49324992	C	G	ENST00000374144	ENSG00000177354	C10orf71	FALSE	FALSE
chr10	49324997	G	T	ENST00000374144	ENSG00000177354	C10orf71	FALSE	FALSE
chr10	49325000	G	T	ENST00000374144	ENSG00000177354	C10orf71	FALSE	FALSE
chr10	49325012	A	T	ENST00000374144	ENSG00000177354	C10orf71	FALSE	FALSE
chr10	49325022	G	A	ENST00000374144	ENSG00000177354	C10orf71	FALSE	FALSE
chr10	49325023	G	A	ENST00000374144	ENSG00000177354	C10orf71	FALSE	FALSE
chr10	49325030	G	T	ENST00000374144	ENSG00000177354	C10orf71	FALSE	FALSE
chr10	49325036	A	T	ENST00000374144	ENSG00000177354	C10orf71	FALSE	FALSE
chr10	49325052	C	A	ENST00000374144	ENSG00000177354	C10orf71	FALSE	FALSE
chr10	49325052	C	G	ENST00000374144	ENSG00000177354	C10orf71	FALSE	FALSE
chr10	49325054	C	T	ENST00000374144	ENSG00000177354	C10orf71	FALSE	FALSE
chr10	49325060	A	T	ENST00000374144	ENSG00000177354	C10orf71	FALSE	FALSE
chr10	49325076	C	A	ENST00000374144	ENSG00000177354	C10orf71	FALSE	FALSE
chr10	49325076	C	G	ENST00000374144	ENSG00000177354	C10orf71	FALSE	FALSE
chr10	49325091	C	A	ENST00000374144	ENSG00000177354	C10orf71	FALSE	FALSE
chr10	49325091	C	G	ENST00000374144	ENSG00000177354	C10orf71	FALSE	FALSE
chr10	49325117	A	T	ENST00000374144	ENSG00000177354	C10orf71	FALSE	FALSE
chr10	49325132	A	T	ENST00000374144	ENSG00000177354	C10orf71	FALSE	FALSE
chr10	49325150	A	T	ENST00000374144	ENSG00000177354	C10orf71	FALSE	FALSE
chr10	49325187	T	A	ENST00000374144	ENSG00000177354	C10orf71	FALSE	FALSE
chr10	49325189	G	T	ENST00000374144	ENSG00000177354	C10orf71	FALSE	FALSE
chr10	49325213	A	T	ENST00000374144	ENSG00000177354	C10orf71	FALSE	FALSE
chr10	49325216	G	T	ENST00000374144	ENSG00000177354	C10orf71	FALSE	FALSE
chr10	49325219	G	T	ENST00000374144	ENSG00000177354	C10orf71	FALSE	FALSE
chr10	49325222	G	T	ENST00000374144	ENSG00000177354	C10orf71	FALSE	FALSE
chr10	49325226	T	A	ENST00000374144	ENSG00000177354	C10orf71	FALSE	FALSE
chr10	49325237	G	T	ENST00000374144	ENSG00000177354	C10orf71	FALSE	FALSE
chr10	49325241	G	A	ENST00000374144	ENSG00000177354	C10orf71	FALSE	FALSE
chr10	49325242	G	A	ENST00000374144	ENSG00000177354	C10orf71	FALSE	FALSE
chr10	49325246	G	T	ENST00000374144	ENSG00000177354	C10orf71	FALSE	FALSE
chr10	49325263	T	A	ENST00000374144	ENSG00000177354	C10orf71	FALSE	FALSE
chr10	49325270	G	T	ENST00000374144	ENSG00000177354	C10orf71	FALSE	FALSE
chr10	49325276	C	T	ENST00000374144	ENSG00000177354	C10orf71	FALSE	FALSE
chr10	49325295	C	A	ENST00000374144	ENSG00000177354	C10orf71	FALSE	FALSE
chr10	49325327	A	T	ENST00000374144	ENSG00000177354	C10orf71	FALSE	FALSE
chr10	49325332	C	A	ENST00000374144	ENSG00000177354	C10orf71	FALSE	FALSE
chr10	49325342	G	T	ENST00000374144	ENSG00000177354	C10orf71	FALSE	FALSE
chr10	49325351	G	T	ENST00000374144	ENSG00000177354	C10orf71	FALSE	FALSE
chr10	49325363	C	T	ENST00000374144	ENSG00000177354	C10orf71	FALSE	FALSE
chr10	49325370	C	A	ENST00000374144	ENSG00000177354	C10orf71	FALSE	FALSE
chr10	49325387	G	T	ENST00000374144	ENSG00000177354	C10orf71	FALSE	FALSE
chr10	49325396	C	T	ENST00000374144	ENSG00000177354	C10orf71	FALSE	FALSE
chr10	49325408	A	T	ENST00000374144	ENSG00000177354	C10orf71	FALSE	FALSE
chr10	49325438	G	T	ENST00000374144	ENSG00000177354	C10orf71	FALSE	FALSE
chr10	49325441	G	T	ENST00000374144	ENSG00000177354	C10orf71	FALSE	FALSE
chr10	49325456	A	T	ENST00000374144	ENSG00000177354	C10orf71	FALSE	FALSE
chr10	49325500	C	A	ENST00000374144	ENSG00000177354	C10orf71	FALSE	FALSE
chr10	49325501	A	T	ENST00000374144	ENSG00000177354	C10orf71	FALSE	FALSE
chr10	49325520	C	A	ENST00000374144	ENSG00000177354	C10orf71	FALSE	FALSE
chr10	49325520	C	G	ENST00000374144	ENSG00000177354	C10orf71	FALSE	FALSE
chr10	49325525	A	T	ENST00000374144	ENSG00000177354	C10orf71	FALSE	FALSE
chr10	49325541	G	A	ENST00000374144	ENSG00000177354	C10orf71	FALSE	FALSE
chr10	49325542	G	A	ENST00000374144	ENSG00000177354	C10orf71	FALSE	FALSE
chr10	49325562	T	A	ENST00000374144	ENSG00000177354	C10orf71	FALSE	FALSE
chr10	49325562	T	G	ENST00000374144	ENSG00000177354	C10orf71	FALSE	FALSE
chr10	49325567	G	T	ENST00000374144	ENSG00000177354	C10orf71	FALSE	FALSE
chr10	49325579	G	T	ENST00000374144	ENSG00000177354	C10orf71	FALSE	FALSE
chr10	49325585	C	T	ENST00000374144	ENSG00000177354	C10orf71	FALSE	FALSE
chr10	49325598	G	A	ENST00000374144	ENSG00000177354	C10orf71	FALSE	FALSE
chr10	49325599	G	A	ENST00000374144	ENSG00000177354	C10orf71	FALSE	FALSE
chr10	49325600	C	T	ENST00000374144	ENSG00000177354	C10orf71	FALSE	FALSE
chr10	49325606	G	T	ENST00000374144	ENSG00000177354	C10orf71	FALSE	FALSE
chr10	49325614	T	A	ENST00000374144	ENSG00000177354	C10orf71	FALSE	FALSE
chr10	49325616	G	A	ENST00000374144	ENSG00000177354	C10orf71	FALSE	FALSE
chr10	49325617	G	A	ENST00000374144	ENSG00000177354	C10orf71	FALSE	FALSE
chr10	49325618	G	T	ENST00000374144	ENSG00000177354	C10orf71	FALSE	FALSE
chr10	49325621	G	T	ENST00000374144	ENSG00000177354	C10orf71	FALSE	FALSE
chr10	49325624	C	T	ENST00000374144	ENSG00000177354	C10orf71	FALSE	FALSE
chr10	49325639	A	T	ENST00000374144	ENSG00000177354	C10orf71	FALSE	FALSE
chr10	49325652	T	A	ENST00000374144	ENSG00000177354	C10orf71	FALSE	FALSE
chr10	49325663	A	T	ENST00000374144	ENSG00000177354	C10orf71	FALSE	FALSE
chr10	49325681	A	T	ENST00000374144	ENSG00000177354	C10orf71	FALSE	FALSE
chr10	49325684	A	T	ENST00000374144	ENSG00000177354	C10orf71	FALSE	FALSE
chr10	49325699	G	T	ENST00000374144	ENSG00000177354	C10orf71	FALSE	FALSE
chr10	49325735	G	T	ENST00000374144	ENSG00000177354	C10orf71	FALSE	FALSE
chr10	49325749	C	A	ENST00000374144	ENSG00000177354	C10orf71	FALSE	FALSE
chr10	49325772	G	A	ENST00000374144	ENSG00000177354	C10orf71	FALSE	FALSE
chr10	49325773	G	A	ENST00000374144	ENSG00000177354	C10orf71	FALSE	FALSE
chr10	49325774	G	T	ENST00000374144	ENSG00000177354	C10orf71	FALSE	FALSE
chr10	49325777	G	T	ENST00000374144	ENSG00000177354	C10orf71	FALSE	FALSE
chr10	49325786	C	T	ENST00000374144	ENSG00000177354	C10orf71	FALSE	FALSE
chr10	49325795	G	T	ENST00000374144	ENSG00000177354	C10orf71	FALSE	FALSE
chr10	49325798	G	T	ENST00000374144	ENSG00000177354	C10orf71	FALSE	FALSE
chr10	49325804	G	T	ENST00000374144	ENSG00000177354	C10orf71	FALSE	FALSE
chr10	49325816	G	T	ENST00000374144	ENSG00000177354	C10orf71	FALSE	FALSE
chr10	49325819	G	T	ENST00000374144	ENSG00000177354	C10orf71	FALSE	FALSE
chr10	49325828	C	T	ENST00000374144	ENSG00000177354	C10orf71	FALSE	FALSE
chr10	49325841	G	A	ENST00000374144	ENSG00000177354	C10orf71	FALSE	FALSE
chr10	49325842	G	A	ENST00000374144	ENSG00000177354	C10orf71	FALSE	FALSE
chr10	49325876	G	T	ENST00000374144	ENSG00000177354	C10orf71	FALSE	FALSE
chr10	49325901	G	A	ENST00000374144	ENSG00000177354	C10orf71	FALSE	FALSE
chr10	49325902	G	A	ENST00000374144	ENSG00000177354	C10orf71	FALSE	FALSE
chr10	49325903	G	T	ENST00000374144	ENSG00000177354	C10orf71	FALSE	FALSE
chr10	49325927	G	T	ENST00000374144	ENSG00000177354	C10orf71	FALSE	FALSE
chr10	49325934	C	A	ENST00000374144	ENSG00000177354	C10orf71	FALSE	FALSE
chr10	49325939	G	T	ENST00000374144	ENSG00000177354	C10orf71	FALSE	FALSE
chr10	49325963	A	T	ENST00000374144	ENSG00000177354	C10orf71	FALSE	FALSE
chr10	49325970	C	A	ENST00000374144	ENSG00000177354	C10orf71	FALSE	FALSE
chr10	49325970	C	G	ENST00000374144	ENSG00000177354	C10orf71	FALSE	FALSE
chr10	49325973	T	A	ENST00000374144	ENSG00000177354	C10orf71	FALSE	FALSE
chr10	49326011	A	T	ENST00000374144	ENSG00000177354	C10orf71	FALSE	FALSE
chr10	49326017	G	T	ENST00000374144	ENSG00000177354	C10orf71	FALSE	FALSE
chr10	49326029	C	T	ENST00000374144	ENSG00000177354	C10orf71	FALSE	FALSE
chr10	49326035	G	T	ENST00000374144	ENSG00000177354	C10orf71	FALSE	FALSE
chr10	49326050	A	T	ENST00000374144	ENSG00000177354	C10orf71	FALSE	FALSE
chr10	49326071	A	T	ENST00000374144	ENSG00000177354	C10orf71	FALSE	FALSE
chr10	49326077	G	T	ENST00000374144	ENSG00000177354	C10orf71	FALSE	FALSE
chr10	49326080	A	T	ENST00000374144	ENSG00000177354	C10orf71	FALSE	FALSE
chr10	49326098	A	T	ENST00000374144	ENSG00000177354	C10orf71	FALSE	FALSE
chr10	49326101	A	T	ENST00000374144	ENSG00000177354	C10orf71	FALSE	FALSE
chr10	49326113	A	T	ENST00000374144	ENSG00000177354	C10orf71	FALSE	FALSE
chr10	49326122	A	T	ENST00000374144	ENSG00000177354	C10orf71	FALSE	FALSE
chr10	49326131	C	T	ENST00000374144	ENSG00000177354	C10orf71	FALSE	FALSE
chr10	49326137	C	T	ENST00000374144	ENSG00000177354	C10orf71	FALSE	FALSE
chr10	49326140	G	T	ENST00000374144	ENSG00000177354	C10orf71	FALSE	FALSE
chr10	49326143	A	T	ENST00000374144	ENSG00000177354	C10orf71	FALSE	FALSE
chr10	49326152	G	T	ENST00000374144	ENSG00000177354	C10orf71	FALSE	FALSE
chr10	49326156	C	A	ENST00000374144	ENSG00000177354	C10orf71	FALSE	FALSE
chr10	49326156	C	G	ENST00000374144	ENSG00000177354	C10orf71	FALSE	FALSE
chr10	49326158	C	T	ENST00000374144	ENSG00000177354	C10orf71	FALSE	FALSE
chr10	49326161	G	T	ENST00000374144	ENSG00000177354	C10orf71	FALSE	FALSE
chr10	49326164	G	T	ENST00000374144	ENSG00000177354	C10orf71	FALSE	FALSE
chr10	49326167	A	T	ENST00000374144	ENSG00000177354	C10orf71	FALSE	FALSE
chr10	49326175	C	A	ENST00000374144	ENSG00000177354	C10orf71	FALSE	FALSE
chr10	49326179	G	T	ENST00000374144	ENSG00000177354	C10orf71	FALSE	FALSE
chr10	49326186	T	A	ENST00000374144	ENSG00000177354	C10orf71	FALSE	FALSE
chr10	49326188	G	T	ENST00000374144	ENSG00000177354	C10orf71	FALSE	FALSE
chr10	49326191	C	T	ENST00000374144	ENSG00000177354	C10orf71	FALSE	FALSE
chr10	49326197	C	T	ENST00000374144	ENSG00000177354	C10orf71	FALSE	FALSE
chr10	49326200	C	T	ENST00000374144	ENSG00000177354	C10orf71	FALSE	FALSE
chr10	49326214	C	A	ENST00000374144	ENSG00000177354	C10orf71	FALSE	FALSE
chr10	49326218	A	T	ENST00000374144	ENSG00000177354	C10orf71	FALSE	FALSE
chr10	49326221	G	T	ENST00000374144	ENSG00000177354	C10orf71	FALSE	FALSE
chr10	49326230	C	T	ENST00000374144	ENSG00000177354	C10orf71	FALSE	FALSE
chr10	49326297	C	A	ENST00000374144	ENSG00000177354	C10orf71	FALSE	FALSE
chr10	49326299	G	T	ENST00000374144	ENSG00000177354	C10orf71	FALSE	FALSE
chr10	49326329	C	T	ENST00000374144	ENSG00000177354	C10orf71	FALSE	FALSE
chr10	49326355	C	A	ENST00000374144	ENSG00000177354	C10orf71	FALSE	FALSE
chr10	49326355	C	G	ENST00000374144	ENSG00000177354	C10orf71	FALSE	FALSE
chr10	49326365	C	T	ENST00000374144	ENSG00000177354	C10orf71	FALSE	FALSE
chr10	49326368	A	T	ENST00000374144	ENSG00000177354	C10orf71	FALSE	FALSE
chr10	49326377	C	T	ENST00000374144	ENSG00000177354	C10orf71	FALSE	FALSE
chr10	49326386	C	T	ENST00000374144	ENSG00000177354	C10orf71	FALSE	FALSE
chr10	49326395	G	T	ENST00000374144	ENSG00000177354	C10orf71	FALSE	FALSE
chr10	49326400	C	A	ENST00000374144	ENSG00000177354	C10orf71	FALSE	FALSE
chr10	49326400	C	G	ENST00000374144	ENSG00000177354	C10orf71	FALSE	FALSE
chr10	49326414	T	A	ENST00000374144	ENSG00000177354	C10orf71	FALSE	FALSE
chr10	49326422	C	T	ENST00000374144	ENSG00000177354	C10orf71	FALSE	FALSE
chr10	49326428	A	T	ENST00000374144	ENSG00000177354	C10orf71	FALSE	FALSE
chr10	49326434	A	T	ENST00000374144	ENSG00000177354	C10orf71	FALSE	FALSE
chr10	49326445	T	A	ENST00000374144	ENSG00000177354	C10orf71	FALSE	FALSE
chr10	49326445	T	G	ENST00000374144	ENSG00000177354	C10orf71	FALSE	FALSE
chr10	49326452	G	T	ENST00000374144	ENSG00000177354	C10orf71	FALSE	FALSE
chr10	49326461	A	T	ENST00000374144	ENSG00000177354	C10orf71	FALSE	FALSE
chr10	49326466	T	A	ENST00000374144	ENSG00000177354	C10orf71	FALSE	FALSE
chr10	49326466	T	G	ENST00000374144	ENSG00000177354	C10orf71	FALSE	FALSE
chr10	49326470	A	T	ENST00000374144	ENSG00000177354	C10orf71	FALSE	FALSE
chr10	49326491	G	T	ENST00000374144	ENSG00000177354	C10orf71	FALSE	FALSE
chr10	49326506	G	T	ENST00000374144	ENSG00000177354	C10orf71	FALSE	FALSE
chr10	49326541	T	A	ENST00000374144	ENSG00000177354	C10orf71	FALSE	FALSE
chr10	49326541	T	G	ENST00000374144	ENSG00000177354	C10orf71	FALSE	FALSE
chr10	49326550	C	A	ENST00000374144	ENSG00000177354	C10orf71	FALSE	FALSE
chr10	49326550	C	G	ENST00000374144	ENSG00000177354	C10orf71	FALSE	FALSE
chr10	49326560	C	T	ENST00000374144	ENSG00000177354	C10orf71	FALSE	FALSE
chr10	49326582	T	A	ENST00000374144	ENSG00000177354	C10orf71	FALSE	FALSE
chr10	49326598	C	A	ENST00000374144	ENSG00000177354	C10orf71	FALSE	FALSE
chr10	49326605	C	T	ENST00000374144	ENSG00000177354	C10orf71	FALSE	FALSE
chr10	49326632	C	T	ENST00000374144	ENSG00000177354	C10orf71	FALSE	FALSE
chr10	49326668	C	T	ENST00000374144	ENSG00000177354	C10orf71	FALSE	FALSE
chr10	49326680	G	T	ENST00000374144	ENSG00000177354	C10orf71	FALSE	FALSE
chr10	49326686	G	T	ENST00000374144	ENSG00000177354	C10orf71	FALSE	FALSE
chr10	49326692	C	T	ENST00000374144	ENSG00000177354	C10orf71	FALSE	FALSE
chr10	49326721	C	A	ENST00000374144	ENSG00000177354	C10orf71	FALSE	FALSE
chr10	49326740	C	T	ENST00000374144	ENSG00000177354	C10orf71	FALSE	FALSE
chr10	49326761	C	T	ENST00000374144	ENSG00000177354	C10orf71	FALSE	FALSE
chr10	49326770	G	T	ENST00000374144	ENSG00000177354	C10orf71	FALSE	FALSE
chr10	49326773	G	T	ENST00000374144	ENSG00000177354	C10orf71	FALSE	FALSE
chr10	49326776	G	T	ENST00000374144	ENSG00000177354	C10orf71	FALSE	FALSE
chr10	49326785	G	T	ENST00000374144	ENSG00000177354	C10orf71	FALSE	FALSE
chr10	49326824	G	T	ENST00000374144	ENSG00000177354	C10orf71
chr10	49326839	G	T	ENST00000374144	ENSG00000177354	C10orf71
chr10	49366127	T	A	ENST00000374139	ENSG00000165606	DRGX	FALSE	FALSE
chr10	49366130	C	A	ENST00000374139	ENSG00000165606	DRGX	FALSE	FALSE
chr10	49366136	C	A	ENST00000374139	ENSG00000165606	DRGX	FALSE	FALSE
chr10	49366142	G	A	ENST00000374139	ENSG00000165606	DRGX	FALSE	FALSE
chr10	49366145	C	A	ENST00000374139	ENSG00000165606	DRGX	FALSE	FALSE
chr10	49366148	T	A	ENST00000374139	ENSG00000165606	DRGX	FALSE	FALSE
chr10	49366163	T	A	ENST00000374139	ENSG00000165606	DRGX	FALSE	FALSE
chr10	49366166	C	A	ENST00000374139	ENSG00000165606	DRGX	FALSE	FALSE
chr10	49366169	G	A	ENST00000374139	ENSG00000165606	DRGX	FALSE	FALSE
chr10	49366193	T	A	ENST00000374139	ENSG00000165606	DRGX	FALSE	FALSE
chr10	49366240	G	C	ENST00000374139	ENSG00000165606	DRGX	FALSE	FALSE
chr10	49366240	G	T	ENST00000374139	ENSG00000165606	DRGX	FALSE	FALSE
chr10	49366244	G	A	ENST00000374139	ENSG00000165606	DRGX	FALSE	FALSE
chr10	49366256	C	A	ENST00000374139	ENSG00000165606	DRGX	FALSE	FALSE
chr10	49366258	G	C	ENST00000374139	ENSG00000165606	DRGX	FALSE	FALSE
chr10	49366258	G	T	ENST00000374139	ENSG00000165606	DRGX	FALSE	FALSE
chr10	49366265	C	A	ENST00000374139	ENSG00000165606	DRGX	FALSE	FALSE
chr10	49366274	T	A	ENST00000374139	ENSG00000165606	DRGX	FALSE	FALSE
chr10	49366313	G	A	ENST00000374139	ENSG00000165606	DRGX	FALSE	FALSE
chr10	49366314	G	T	ENST00000374139	ENSG00000165606	DRGX	FALSE	FALSE
chr10	49366320	A	C	ENST00000374139	ENSG00000165606	DRGX	FALSE	FALSE
chr10	49366320	A	T	ENST00000374139	ENSG00000165606	DRGX	FALSE	FALSE
chr10	49366343	C	A	ENST00000374139	ENSG00000165606	DRGX	FALSE	FALSE
chr10	49366359	G	T	ENST00000374139	ENSG00000165606	DRGX	FALSE	FALSE
chr10	49366362	G	T	ENST00000374139	ENSG00000165606	DRGX	FALSE	FALSE
chr10	49366368	G	T	ENST00000374139	ENSG00000165606	DRGX	FALSE	FALSE
chr10	49366382	C	A	ENST00000374139	ENSG00000165606	DRGX	TRUE	FALSE
chr10	49366382	C	G	ENST00000374139	ENSG00000165606	DRGX	TRUE	FALSE
chr10	49366382	C	T	ENST00000374139	ENSG00000165606	DRGX	TRUE	FALSE
chr10	49366383	T	A	ENST00000374139	ENSG00000165606	DRGX	TRUE	FALSE
chr10	49366383	T	C	ENST00000374139	ENSG00000165606	DRGX	TRUE	FALSE
chr10	49366383	T	G	ENST00000374139	ENSG00000165606	DRGX	TRUE	FALSE
chr10	49386476	A	C	ENST00000374139	ENSG00000165606	DRGX	TRUE	FALSE
chr10	49386476	A	G	ENST00000374139	ENSG00000165606	DRGX	FALSE	FALSE
chr10	49386476	A	T	ENST00000374139	ENSG00000165606	DRGX	TRUE	FALSE
chr10	49386477	C	A	ENST00000374139	ENSG00000165606	DRGX	TRUE	FALSE
chr10	49386477	C	G	ENST00000374139	ENSG00000165606	DRGX	TRUE	FALSE
chr10	49386477	C	T	ENST00000374139	ENSG00000165606	DRGX	TRUE	FALSE
chr10	49386481	T	A	ENST00000374139	ENSG00000165606	DRGX	FALSE	FALSE
chr10	49386501	A	T	ENST00000374139	ENSG00000165606	DRGX	FALSE	FALSE
chr10	49386508	G	A	ENST00000374139	ENSG00000165606	DRGX	FALSE	FALSE
chr10	49386512	G	C	ENST00000374139	ENSG00000165606	DRGX	FALSE	FALSE
chr10	49386512	G	T	ENST00000374139	ENSG00000165606	DRGX	FALSE	FALSE
chr10	49386543	A	T	ENST00000374139	ENSG00000165606	DRGX	TRUE	TRUE
chr10	49386545	G	T	ENST00000374139	ENSG00000165606	DRGX	TRUE	TRUE
chr10	49386583	G	A	ENST00000374139	ENSG00000165606	DRGX	TRUE	TRUE
chr10	49386591	C	A	ENST00000374139	ENSG00000165606	DRGX	TRUE	FALSE
chr10	49386591	C	G	ENST00000374139	ENSG00000165606	DRGX	TRUE	FALSE
chr10	49386591	C	T	ENST00000374139	ENSG00000165606	DRGX	TRUE	FALSE
chr10	49386592	T	A	ENST00000374139	ENSG00000165606	DRGX	TRUE	FALSE
chr10	49386592	T	C	ENST00000374139	ENSG00000165606	DRGX	TRUE	FALSE
chr10	49386592	T	G	ENST00000374139	ENSG00000165606	DRGX	TRUE	FALSE
chr10	49386678	A	C	ENST00000374139	ENSG00000165606	DRGX	TRUE	FALSE
chr10	49386678	A	G	ENST00000374139	ENSG00000165606	DRGX	TRUE	FALSE
chr10	49386678	A	T	ENST00000374139	ENSG00000165606	DRGX	TRUE	FALSE
chr10	49386679	C	A	ENST00000374139	ENSG00000165606	DRGX	TRUE	FALSE
chr10	49386679	C	G	ENST00000374139	ENSG00000165606	DRGX	TRUE	FALSE
chr10	49386679	C	T	ENST00000374139	ENSG00000165606	DRGX	TRUE	FALSE
chr10	49386684	G	A	ENST00000374139	ENSG00000165606	DRGX	TRUE	TRUE
chr10	49386687	G	A	ENST00000374139	ENSG00000165606	DRGX	TRUE	TRUE
chr10	49386693	C	A	ENST00000374139	ENSG00000165606	DRGX	TRUE	TRUE
chr10	49386702	C	A	ENST00000374139	ENSG00000165606	DRGX	TRUE	TRUE
chr10	49386705	T	A	ENST00000374139	ENSG00000165606	DRGX	TRUE	TRUE
chr10	49386708	T	A	ENST00000374139	ENSG00000165606	DRGX	TRUE	TRUE
chr10	49386720	G	A	ENST00000374139	ENSG00000165606	DRGX	TRUE	TRUE
chr10	49386750	T	A	ENST00000374139	ENSG00000165606	DRGX	TRUE	TRUE
chr10	49386771	C	A	ENST00000374139	ENSG00000165606	DRGX	TRUE	TRUE
chr10	49386783	C	A	ENST00000374139	ENSG00000165606	DRGX	TRUE	TRUE
chr10	49386786	T	A	ENST00000374139	ENSG00000165606	DRGX	TRUE	TRUE
chr10	49386792	C	A	ENST00000374139	ENSG00000165606	DRGX	TRUE	TRUE
chr10	49386798	C	A	ENST00000374139	ENSG00000165606	DRGX	TRUE	TRUE
chr10	49386801	G	A	ENST00000374139	ENSG00000165606	DRGX	TRUE	TRUE
chr10	49386806	G	C	ENST00000374139	ENSG00000165606	DRGX	TRUE	TRUE
chr10	49386806	G	T	ENST00000374139	ENSG00000165606	DRGX	TRUE	TRUE
chr10	49386816	T	A	ENST00000374139	ENSG00000165606	DRGX	TRUE	TRUE
chr10	49386819	C	A	ENST00000374139	ENSG00000165606	DRGX	TRUE	TRUE
chr10	49386825	T	A	ENST00000374139	ENSG00000165606	DRGX	TRUE	TRUE
chr10	49386829	C	T	ENST00000374139	ENSG00000165606	DRGX	TRUE	TRUE
chr10	49386830	C	T	ENST00000374139	ENSG00000165606	DRGX	TRUE	TRUE
chr10	49386834	T	A	ENST00000374139	ENSG00000165606	DRGX	TRUE	TRUE
chr10	49386843	T	A	ENST00000374139	ENSG00000165606	DRGX	TRUE	TRUE
chr10	49386849	G	A	ENST00000374139	ENSG00000165606	DRGX	TRUE	TRUE
chr10	49386853	C	T	ENST00000374139	ENSG00000165606	DRGX	TRUE	TRUE
chr10	49386854	C	T	ENST00000374139	ENSG00000165606	DRGX	TRUE	TRUE
chr10	49386859	C	A	ENST00000374139	ENSG00000165606	DRGX	TRUE	FALSE
chr10	49386859	C	G	ENST00000374139	ENSG00000165606	DRGX	TRUE	FALSE
chr10	49386859	C	T	ENST00000374139	ENSG00000165606	DRGX	TRUE	FALSE
chr10	49386860	T	A	ENST00000374139	ENSG00000165606	DRGX	TRUE	FALSE
chr10	49386860	T	C	ENST00000374139	ENSG00000165606	DRGX	TRUE	FALSE
chr10	49386860	T	G	ENST00000374139	ENSG00000165606	DRGX	TRUE	FALSE
chr10	49390131	A	C	ENST00000374139	ENSG00000165606	DRGX	TRUE	FALSE
chr10	49390131	A	G	ENST00000374139	ENSG00000165606	DRGX	FALSE	FALSE
chr10	49390131	A	T	ENST00000374139	ENSG00000165606	DRGX	TRUE	FALSE
chr10	49390132	C	A	ENST00000374139	ENSG00000165606	DRGX	TRUE	FALSE
chr10	49390132	C	G	ENST00000374139	ENSG00000165606	DRGX	TRUE	FALSE
chr10	49390132	C	T	ENST00000374139	ENSG00000165606	DRGX	TRUE	FALSE
chr10	49390135	G	A	ENST00000374139	ENSG00000165606	DRGX	TRUE	TRUE
chr10	49390141	T	A	ENST00000374139	ENSG00000165606	DRGX	TRUE	TRUE
chr10	49390147	C	A	ENST00000374139	ENSG00000165606	DRGX	TRUE	TRUE
chr10	49390162	T	A	ENST00000374139	ENSG00000165606	DRGX	TRUE	TRUE
chr10	49390174	C	A	ENST00000374139	ENSG00000165606	DRGX	TRUE	TRUE
chr10	49390177	C	A	ENST00000374139	ENSG00000165606	DRGX	TRUE	TRUE
chr10	49390180	T	A	ENST00000374139	ENSG00000165606	DRGX	TRUE	TRUE
chr10	49390196	A	C	ENST00000374139	ENSG00000165606	DRGX	TRUE	TRUE
chr10	49390196	A	T	ENST00000374139	ENSG00000165606	DRGX	TRUE	TRUE
chr10	49390207	G	A	ENST00000374139	ENSG00000165606	DRGX	TRUE	TRUE
chr10	49390222	C	A	ENST00000374139	ENSG00000165606	DRGX	TRUE	TRUE
chr10	49390231	C	A	ENST00000374139	ENSG00000165606	DRGX	TRUE	TRUE
chr10	49390235	C	A	ENST00000374139	ENSG00000165606	DRGX	TRUE	FALSE
chr10	49390235	C	G	ENST00000374139	ENSG00000165606	DRGX	TRUE	FALSE
chr10	49390235	C	T	ENST00000374139	ENSG00000165606	DRGX	TRUE	FALSE
chr10	49390236	T	A	ENST00000374139	ENSG00000165606	DRGX	TRUE	FALSE
chr10	49390236	T	C	ENST00000374139	ENSG00000165606	DRGX	TRUE	FALSE
chr10	49390236	T	G	ENST00000374139	ENSG00000165606	DRGX	TRUE	FALSE
chr10	49391162	A	C	ENST00000374139	ENSG00000165606	DRGX	TRUE	FALSE
chr10	49391162	A	G	ENST00000374139	ENSG00000165606	DRGX	TRUE	FALSE
chr10	49391162	A	T	ENST00000374139	ENSG00000165606	DRGX	TRUE	FALSE
chr10	49391163	C	A	ENST00000374139	ENSG00000165606	DRGX	TRUE	FALSE
chr10	49391163	C	G	ENST00000374139	ENSG00000165606	DRGX	TRUE	FALSE
chr10	49391163	C	T	ENST00000374139	ENSG00000165606	DRGX	TRUE	FALSE
chr10	49391166	G	A	ENST00000374139	ENSG00000165606	DRGX	TRUE	TRUE
chr10	49391169	G	A	ENST00000374139	ENSG00000165606	DRGX	TRUE	TRUE
chr10	49391199	G	A	ENST00000374139	ENSG00000165606	DRGX	TRUE	TRUE
chr10	49391202	T	A	ENST00000374139	ENSG00000165606	DRGX	TRUE	TRUE
chr10	49391205	T	A	ENST00000374139	ENSG00000165606	DRGX	TRUE	TRUE
chr10	49391234	G	T	ENST00000374139	ENSG00000165606	DRGX	TRUE	FALSE
chr10	49391262	C	A	ENST00000374139	ENSG00000165606	DRGX	TRUE	FALSE
chr10	49391262	C	G	ENST00000374139	ENSG00000165606	DRGX	TRUE	FALSE
chr10	49391262	C	T	ENST00000374139	ENSG00000165606	DRGX	TRUE	FALSE
chr10	49391263	T	A	ENST00000374139	ENSG00000165606	DRGX	TRUE	FALSE
chr10	49391263	T	C	ENST00000374139	ENSG00000165606	DRGX	TRUE	FALSE
chr10	49391263	T	G	ENST00000374139	ENSG00000165606	DRGX	TRUE	FALSE
chr10	49395405	A	C	ENST00000374139	ENSG00000165606	DRGX	TRUE	FALSE
chr10	49395405	A	G	ENST00000374139	ENSG00000165606	DRGX	TRUE	FALSE
chr10	49395405	A	T	ENST00000374139	ENSG00000165606	DRGX	TRUE	FALSE
chr10	49395406	C	A	ENST00000374139	ENSG00000165606	DRGX	TRUE	FALSE
chr10	49395406	C	G	ENST00000374139	ENSG00000165606	DRGX	TRUE	FALSE
chr10	49395406	C	T	ENST00000374139	ENSG00000165606	DRGX	TRUE	FALSE
chr10	49395410	C	A	ENST00000374139	ENSG00000165606	DRGX	FALSE	FALSE
chr10	49395416	G	A	ENST00000374139	ENSG00000165606	DRGX	FALSE	FALSE
chr10	49395423	G	T	ENST00000374139	ENSG00000165606	DRGX	FALSE	FALSE
chr10	49395432	A	C	ENST00000374139	ENSG00000165606	DRGX	FALSE	FALSE
chr10	49395432	A	T	ENST00000374139	ENSG00000165606	DRGX	FALSE	FALSE
chr10	49395522	C	A	ENST00000374139	ENSG00000165606	DRGX	TRUE	FALSE
chr10	49395522	C	G	ENST00000374139	ENSG00000165606	DRGX	TRUE	FALSE
chr10	49395522	C	T	ENST00000374139	ENSG00000165606	DRGX	TRUE	FALSE
chr10	49395523	T	A	ENST00000374139	ENSG00000165606	DRGX	TRUE	FALSE
chr10	49395523	T	C	ENST00000374139	ENSG00000165606	DRGX	TRUE	FALSE
chr10	49395523	T	G	ENST00000374139	ENSG00000165606	DRGX	TRUE	FALSE
chr10	49395933	A	C	ENST00000374139	ENSG00000165606	DRGX	FALSE	FALSE
chr10	49395933	A	G	ENST00000374139	ENSG00000165606	DRGX	FALSE	FALSE
chr10	49395933	A	T	ENST00000374139	ENSG00000165606	DRGX	FALSE	FALSE
chr10	49395934	C	A	ENST00000374139	ENSG00000165606	DRGX	FALSE	FALSE
chr10	49395934	C	G	ENST00000374139	ENSG00000165606	DRGX	FALSE	FALSE
chr10	49395934	C	T	ENST00000374139	ENSG00000165606	DRGX	FALSE	FALSE
chr10	49458818	G	T	ENST00000355832	ENSG00000225830	ERCC6	FALSE	FALSE
chr10	49458821	G	C	ENST00000355832	ENSG00000225830	ERCC6	FALSE	FALSE
chr10	49458821	G	T	ENST00000355832	ENSG00000225830	ERCC6	FALSE	FALSE
chr10	49458826	C	A	ENST00000355832	ENSG00000225830	ERCC6	FALSE	FALSE
chr10	49458832	T	A	ENST00000355832	ENSG00000225830	ERCC6	FALSE	FALSE
chr10	49458838	T	A	ENST00000355832	ENSG00000225830	ERCC6	FALSE	FALSE
chr10	49458839	C	T	ENST00000355832	ENSG00000225830	ERCC6	FALSE	FALSE
chr10	49458840	C	T	ENST00000355832	ENSG00000225830	ERCC6	FALSE	FALSE
chr10	49458847	C	A	ENST00000355832	ENSG00000225830	ERCC6	FALSE	FALSE
chr10	49458850	C	A	ENST00000355832	ENSG00000225830	ERCC6	FALSE	FALSE
chr10	49458865	T	A	ENST00000355832	ENSG00000225830	ERCC6	FALSE	FALSE
chr10	49458875	G	T	ENST00000355832	ENSG00000225830	ERCC6	FALSE	FALSE
chr10	49458886	T	A	ENST00000355832	ENSG00000225830	ERCC6	FALSE	FALSE
chr10	49458888	A	T	ENST00000355832	ENSG00000225830	ERCC6	FALSE	FALSE
chr10	49458895	C	A	ENST00000355832	ENSG00000225830	ERCC6	FALSE	FALSE
chr10	49458898	G	A	ENST00000355832	ENSG00000225830	ERCC6	FALSE	FALSE
chr10	49458905	A	T	ENST00000355832	ENSG00000225830	ERCC6	FALSE	FALSE
chr10	49458913	G	A	ENST00000355832	ENSG00000225830	ERCC6	FALSE	FALSE
chr10	49458915	G	C	ENST00000355832	ENSG00000225830	ERCC6	FALSE	FALSE
chr10	49458915	G	T	ENST00000355832	ENSG00000225830	ERCC6	FALSE	FALSE
chr10	49458924	A	C	ENST00000355832	ENSG00000225830	ERCC6	FALSE	FALSE
chr10	49458924	A	T	ENST00000355832	ENSG00000225830	ERCC6	FALSE	FALSE
chr10	49458928	T	A	ENST00000355832	ENSG00000225830	ERCC6	FALSE	FALSE
chr10	49458934	C	A	ENST00000355832	ENSG00000225830	ERCC6	FALSE	FALSE
chr10	49458940	C	A	ENST00000355832	ENSG00000225830	ERCC6	FALSE	FALSE
chr10	49458943	G	A	ENST00000355832	ENSG00000225830	ERCC6	FALSE	FALSE
chr10	49458952	C	A	ENST00000355832	ENSG00000225830	ERCC6	FALSE	FALSE
chr10	49458967	G	A	ENST00000355832	ENSG00000225830	ERCC6	FALSE	FALSE
chr10	49458985	G	A	ENST00000355832	ENSG00000225830	ERCC6	FALSE	FALSE
chr10	49459003	T	A	ENST00000355832	ENSG00000225830	ERCC6	FALSE	FALSE
chr10	49459009	C	A	ENST00000355832	ENSG00000225830	ERCC6	FALSE	FALSE
chr10	49459030	C	A	ENST00000355832	ENSG00000225830	ERCC6	FALSE	FALSE
chr10	49459057	C	A	ENST00000355832	ENSG00000225830	ERCC6	FALSE	FALSE
chr10	49459060	G	A	ENST00000355832	ENSG00000225830	ERCC6	FALSE	FALSE
chr10	49459075	C	A	ENST00000355832	ENSG00000225830	ERCC6	FALSE	FALSE
chr10	49459081	C	A	ENST00000355832	ENSG00000225830	ERCC6	FALSE	FALSE
chr10	49459083	A	C	ENST00000355832	ENSG00000225830	ERCC6	FALSE	FALSE
chr10	49459083	A	T	ENST00000355832	ENSG00000225830	ERCC6	FALSE	FALSE
chr10	49459090	C	A	ENST00000355832	ENSG00000225830	ERCC6	FALSE	FALSE
chr10	49459111	T	A	ENST00000355832	ENSG00000225830	ERCC6	FALSE	FALSE
chr10	49459117	T	A	ENST00000355832	ENSG00000225830	ERCC6
chr10	49459123	T	A	ENST00000355832	ENSG00000225830	ERCC6	FALSE	FALSE
chr10	49459128	A	T	ENST00000355832	ENSG00000225830	ERCC6	FALSE	FALSE
chr10	49459134	G	C	ENST00000355832	ENSG00000225830	ERCC6	FALSE	FALSE
chr10	49459134	G	T	ENST00000355832	ENSG00000225830	ERCC6	FALSE	FALSE
chr10	49459158	G	C	ENST00000355832	ENSG00000225830	ERCC6	FALSE	FALSE
chr10	49459158	G	T	ENST00000355832	ENSG00000225830	ERCC6	FALSE	FALSE
chr10	49459174	C	A	ENST00000355832	ENSG00000225830	ERCC6	FALSE	FALSE
chr10	49459180	T	A	ENST00000355832	ENSG00000225830	ERCC6	FALSE	FALSE
chr10	49459183	C	A	ENST00000355832	ENSG00000225830	ERCC6	FALSE	FALSE
chr10	49459195	C	A	ENST00000355832	ENSG00000225830	ERCC6	FALSE	FALSE
chr10	49459210	T	A	ENST00000355832	ENSG00000225830	ERCC6	FALSE	FALSE
chr10	49459213	C	A	ENST00000355832	ENSG00000225830	ERCC6	FALSE	FALSE
chr10	49459216	C	A	ENST00000355832	ENSG00000225830	ERCC6	FALSE	FALSE
chr10	49459219	T	A	ENST00000355832	ENSG00000225830	ERCC6	FALSE	FALSE
chr10	49459222	T	A	ENST00000355832	ENSG00000225830	ERCC6	FALSE	FALSE
chr10	49459235	C	A	ENST00000355832	ENSG00000225830	ERCC6	TRUE	FALSE
chr10	49459235	C	G	ENST00000355832	ENSG00000225830	ERCC6	TRUE	FALSE
chr10	49459235	C	T	ENST00000355832	ENSG00000225830	ERCC6	TRUE	FALSE
chr10	49459236	T	A	ENST00000355832	ENSG00000225830	ERCC6	TRUE	FALSE
chr10	49459236	T	C	ENST00000355832	ENSG00000225830	ERCC6	TRUE	FALSE
chr10	49459236	T	G	ENST00000355832	ENSG00000225830	ERCC6	TRUE	FALSE
chr10	49460371	A	C	ENST00000355832	ENSG00000225830	ERCC6	TRUE	FALSE
chr10	49460371	A	G	ENST00000355832	ENSG00000225830	ERCC6	TRUE	FALSE
chr10	49460371	A	T	ENST00000355832	ENSG00000225830	ERCC6	TRUE	FALSE
chr10	49460372	C	A	ENST00000355832	ENSG00000225830	ERCC6	TRUE	FALSE
chr10	49460372	C	G	ENST00000355832	ENSG00000225830	ERCC6	TRUE	FALSE
chr10	49460372	C	T	ENST00000355832	ENSG00000225830	ERCC6	TRUE	FALSE
chr10	49460375	G	A	ENST00000355832	ENSG00000225830	ERCC6	FALSE	FALSE
chr10	49460376	G	T	ENST00000355832	ENSG00000225830	ERCC6	FALSE	FALSE
chr10	49460381	T	A	ENST00000355832	ENSG00000225830	ERCC6	FALSE	FALSE
chr10	49460384	C	A	ENST00000355832	ENSG00000225830	ERCC6	FALSE	FALSE
chr10	49460398	G	C	ENST00000355832	ENSG00000225830	ERCC6	FALSE	FALSE
chr10	49460398	G	T	ENST00000355832	ENSG00000225830	ERCC6	FALSE	FALSE
chr10	49460401	G	C	ENST00000355832	ENSG00000225830	ERCC6	FALSE	FALSE
chr10	49460401	G	T	ENST00000355832	ENSG00000225830	ERCC6	FALSE	FALSE
chr10	49460411	G	A	ENST00000355832	ENSG00000225830	ERCC6	FALSE	FALSE
chr10	49460435	T	A	ENST00000355832	ENSG00000225830	ERCC6	TRUE	TRUE
chr10	49460438	T	A	ENST00000355832	ENSG00000225830	ERCC6	TRUE	TRUE
chr10	49460447	T	A	ENST00000355832	ENSG00000225830	ERCC6	TRUE	TRUE
chr10	49460452	C	A	ENST00000355832	ENSG00000225830	ERCC6	TRUE	FALSE
chr10	49460452	C	G	ENST00000355832	ENSG00000225830	ERCC6	TRUE	FALSE
chr10	49460452	C	T	ENST00000355832	ENSG00000225830	ERCC6	TRUE	FALSE
chr10	49460453	T	A	ENST00000355832	ENSG00000225830	ERCC6	TRUE	FALSE
chr10	49460453	T	C	ENST00000355832	ENSG00000225830	ERCC6	TRUE	FALSE
chr10	49460453	T	G	ENST00000355832	ENSG00000225830	ERCC6	TRUE	FALSE
chr10	49461350	A	C	ENST00000355832	ENSG00000225830	ERCC6	TRUE	FALSE
chr10	49461350	A	G	ENST00000355832	ENSG00000225830	ERCC6	TRUE	FALSE
chr10	49461350	A	T	ENST00000355832	ENSG00000225830	ERCC6	TRUE	FALSE
chr10	49461351	C	A	ENST00000355832	ENSG00000225830	ERCC6	TRUE	FALSE
chr10	49461351	C	G	ENST00000355832	ENSG00000225830	ERCC6	TRUE	FALSE
chr10	49461351	C	T	ENST00000355832	ENSG00000225830	ERCC6	TRUE	FALSE
chr10	49461353	T	A	ENST00000355832	ENSG00000225830	ERCC6	TRUE	TRUE
chr10	49461356	T	A	ENST00000355832	ENSG00000225830	ERCC6	TRUE	TRUE
chr10	49461359	C	A	ENST00000355832	ENSG00000225830	ERCC6	TRUE	TRUE
chr10	49461393	C	T	ENST00000355832	ENSG00000225830	ERCC6	TRUE	TRUE
chr10	49461394	C	T	ENST00000355832	ENSG00000225830	ERCC6	TRUE	TRUE
chr10	49461419	C	A	ENST00000355832	ENSG00000225830	ERCC6	TRUE	TRUE
chr10	49461423	A	T	ENST00000355832	ENSG00000225830	ERCC6	TRUE	TRUE
chr10	49461431	G	A	ENST00000355832	ENSG00000225830	ERCC6	TRUE	TRUE
chr10	49461452	T	A	ENST00000355832	ENSG00000225830	ERCC6	TRUE	TRUE
chr10	49461464	G	A	ENST00000355832	ENSG00000225830	ERCC6	TRUE	TRUE
chr10	49461473	G	A	ENST00000355832	ENSG00000225830	ERCC6	TRUE	TRUE
chr10	49461482	C	A	ENST00000355832	ENSG00000225830	ERCC6	TRUE	TRUE
chr10	49461488	C	A	ENST00000355832	ENSG00000225830	ERCC6	TRUE	TRUE
chr10	49461498	A	C	ENST00000355832	ENSG00000225830	ERCC6	TRUE	TRUE
chr10	49461498	A	T	ENST00000355832	ENSG00000225830	ERCC6	TRUE	TRUE
chr10	49461515	C	A	ENST00000355832	ENSG00000225830	ERCC6	TRUE	TRUE
chr10	49461536	T	A	ENST00000355832	ENSG00000225830	ERCC6	TRUE	TRUE
chr10	49461557	C	A	ENST00000355832	ENSG00000225830	ERCC6	TRUE	FALSE
chr10	49461557	C	G	ENST00000355832	ENSG00000225830	ERCC6	TRUE	FALSE
chr10	49461557	C	T	ENST00000355832	ENSG00000225830	ERCC6	TRUE	FALSE
chr10	49461558	T	A	ENST00000355832	ENSG00000225830	ERCC6	TRUE	FALSE
chr10	49461558	T	C	ENST00000355832	ENSG00000225830	ERCC6	TRUE	FALSE
chr10	49461558	T	G	ENST00000355832	ENSG00000225830	ERCC6	TRUE	FALSE
chr10	49470180	A	C	ENST00000355832	ENSG00000225830	ERCC6	TRUE	FALSE
chr10	49470180	A	G	ENST00000355832	ENSG00000225830	ERCC6	TRUE	FALSE
chr10	49470180	A	T	ENST00000355832	ENSG00000225830	ERCC6	TRUE	FALSE
chr10	49470181	C	A	ENST00000355832	ENSG00000225830	ERCC6	TRUE	FALSE
chr10	49470181	C	G	ENST00000355832	ENSG00000225830	ERCC6	TRUE	FALSE
chr10	49470181	C	T	ENST00000355832	ENSG00000225830	ERCC6	TRUE	FALSE
chr10	49470184	G	C	ENST00000355832	ENSG00000225830	ERCC6	TRUE	TRUE
chr10	49470184	G	T	ENST00000355832	ENSG00000225830	ERCC6	TRUE	TRUE
chr10	49470188	T	A	ENST00000355832	ENSG00000225830	ERCC6	TRUE	TRUE
chr10	49470191	T	A	ENST00000355832	ENSG00000225830	ERCC6	TRUE	TRUE
chr10	49470200	T	A	ENST00000355832	ENSG00000225830	ERCC6	TRUE	TRUE
chr10	49470203	C	A	ENST00000355832	ENSG00000225830	ERCC6	TRUE	TRUE
chr10	49470205	A	T	ENST00000355832	ENSG00000225830	ERCC6	TRUE	TRUE
chr10	49470210	A	C	ENST00000355832	ENSG00000225830	ERCC6	TRUE	TRUE
chr10	49470210	A	T	ENST00000355832	ENSG00000225830	ERCC6	TRUE	TRUE
chr10	49470227	G	A	ENST00000355832	ENSG00000225830	ERCC6	TRUE	TRUE
chr10	49470230	C	A	ENST00000355832	ENSG00000225830	ERCC6	TRUE	TRUE
chr10	49470233	T	A	ENST00000355832	ENSG00000225830	ERCC6	TRUE	TRUE
chr10	49470239	C	A	ENST00000355832	ENSG00000225830	ERCC6	TRUE	TRUE
chr10	49470245	T	A	ENST00000355832	ENSG00000225830	ERCC6	TRUE	TRUE
chr10	49470251	C	A	ENST00000355832	ENSG00000225830	ERCC6	TRUE	TRUE
chr10	49470260	G	A	ENST00000355832	ENSG00000225830	ERCC6	TRUE	TRUE
chr10	49470263	T	A	ENST00000355832	ENSG00000225830	ERCC6	TRUE	TRUE
chr10	49470266	G	A	ENST00000355832	ENSG00000225830	ERCC6	TRUE	TRUE
chr10	49470267	G	C	ENST00000355832	ENSG00000225830	ERCC6	TRUE	TRUE
chr10	49470267	G	T	ENST00000355832	ENSG00000225830	ERCC6	TRUE	TRUE
chr10	49470278	T	A	ENST00000355832	ENSG00000225830	ERCC6	TRUE	TRUE
chr10	49470281	T	A	ENST00000355832	ENSG00000225830	ERCC6	TRUE	TRUE
chr10	49470299	G	A	ENST00000355832	ENSG00000225830	ERCC6	TRUE	TRUE
chr10	49470305	C	A	ENST00000355832	ENSG00000225830	ERCC6	TRUE	TRUE
chr10	49470308	C	A	ENST00000355832	ENSG00000225830	ERCC6	TRUE	TRUE
chr10	49470314	T	A	ENST00000355832	ENSG00000225830	ERCC6	TRUE	TRUE
chr10	49470323	T	A	ENST00000355832	ENSG00000225830	ERCC6	TRUE	TRUE
chr10	49470324	G	T	ENST00000355832	ENSG00000225830	ERCC6	TRUE	TRUE
chr10	49470332	T	A	ENST00000355832	ENSG00000225830	ERCC6	TRUE	TRUE
chr10	49470341	T	A	ENST00000355832	ENSG00000225830	ERCC6	TRUE	TRUE
chr10	49470347	T	A	ENST00000355832	ENSG00000225830	ERCC6	TRUE	TRUE
chr10	49470350	G	A	ENST00000355832	ENSG00000225830	ERCC6	TRUE	TRUE
chr10	49470353	T	A	ENST00000355832	ENSG00000225830	ERCC6	TRUE	TRUE
chr10	49470359	T	A	ENST00000355832	ENSG00000225830	ERCC6	TRUE	TRUE
chr10	49470368	T	A	ENST00000355832	ENSG00000225830	ERCC6	TRUE	TRUE
chr10	49470371	C	A	ENST00000355832	ENSG00000225830	ERCC6	TRUE	TRUE
chr10	49470380	C	A	ENST00000355832	ENSG00000225830	ERCC6	TRUE	TRUE
chr10	49470383	C	A	ENST00000355832	ENSG00000225830	ERCC6	TRUE	TRUE
chr10	49470386	C	A	ENST00000355832	ENSG00000225830	ERCC6	TRUE	TRUE
chr10	49470404	T	A	ENST00000355832	ENSG00000225830	ERCC6	TRUE	TRUE
chr10	49470410	T	A	ENST00000355832	ENSG00000225830	ERCC6	TRUE	TRUE
chr10	49470412	G	C	ENST00000355832	ENSG00000225830	ERCC6	TRUE	TRUE
chr10	49470412	G	T	ENST00000355832	ENSG00000225830	ERCC6	TRUE	TRUE
chr10	49470416	T	A	ENST00000355832	ENSG00000225830	ERCC6	TRUE	TRUE
chr10	49470422	T	A	ENST00000355832	ENSG00000225830	ERCC6	TRUE	TRUE
chr10	49470423	A	C	ENST00000355832	ENSG00000225830	ERCC6	TRUE	TRUE
chr10	49470423	A	T	ENST00000355832	ENSG00000225830	ERCC6	TRUE	TRUE
chr10	49470437	C	A	ENST00000355832	ENSG00000225830	ERCC6	TRUE	TRUE
chr10	49470443	G	A	ENST00000355832	ENSG00000225830	ERCC6	TRUE	TRUE
chr10	49470446	T	A	ENST00000355832	ENSG00000225830	ERCC6	TRUE	TRUE
chr10	49470452	C	A	ENST00000355832	ENSG00000225830	ERCC6	TRUE	TRUE
chr10	49470453	C	T	ENST00000355832	ENSG00000225830	ERCC6	TRUE	TRUE
chr10	49470454	C	T	ENST00000355832	ENSG00000225830	ERCC6	TRUE	TRUE
chr10	49470464	C	A	ENST00000355832	ENSG00000225830	ERCC6	TRUE	TRUE
chr10	49470470	G	A	ENST00000355832	ENSG00000225830	ERCC6	TRUE	TRUE
chr10	49470476	G	A	ENST00000355832	ENSG00000225830	ERCC6	TRUE	TRUE
chr10	49470485	T	A	ENST00000355832	ENSG00000225830	ERCC6	TRUE	TRUE
chr10	49470488	C	A	ENST00000355832	ENSG00000225830	ERCC6	TRUE	TRUE
chr10	49470491	T	A	ENST00000355832	ENSG00000225830	ERCC6	TRUE	TRUE
chr10	49470494	T	A	ENST00000355832	ENSG00000225830	ERCC6	TRUE	TRUE
chr10	49470495	G	C	ENST00000355832	ENSG00000225830	ERCC6	TRUE	TRUE
chr10	49470495	G	T	ENST00000355832	ENSG00000225830	ERCC6	TRUE	TRUE
chr10	49470508	A	C	ENST00000355832	ENSG00000225830	ERCC6	TRUE	TRUE
chr10	49470508	A	T	ENST00000355832	ENSG00000225830	ERCC6	TRUE	TRUE
chr10	49470512	T	A	ENST00000355832	ENSG00000225830	ERCC6	TRUE	TRUE
chr10	49470515	C	A	ENST00000355832	ENSG00000225830	ERCC6	TRUE	TRUE
chr10	49470527	C	A	ENST00000355832	ENSG00000225830	ERCC6	TRUE	TRUE
chr10	49470551	T	A	ENST00000355832	ENSG00000225830	ERCC6	TRUE	TRUE
chr10	49470560	C	A	ENST00000355832	ENSG00000225830	ERCC6	TRUE	TRUE
chr10	49470562	G	C	ENST00000355832	ENSG00000225830	ERCC6	TRUE	TRUE
chr10	49470562	G	T	ENST00000355832	ENSG00000225830	ERCC6	TRUE	TRUE
chr10	49470571	G	C	ENST00000355832	ENSG00000225830	ERCC6	TRUE	TRUE
chr10	49470571	G	T	ENST00000355832	ENSG00000225830	ERCC6	TRUE	TRUE
chr10	49470573	A	T	ENST00000355832	ENSG00000225830	ERCC6	TRUE	TRUE
chr10	49470578	C	A	ENST00000355832	ENSG00000225830	ERCC6	TRUE	TRUE
chr10	49470587	C	A	ENST00000355832	ENSG00000225830	ERCC6	TRUE	TRUE
chr10	49470598	G	C	ENST00000355832	ENSG00000225830	ERCC6	TRUE	TRUE
chr10	49470598	G	T	ENST00000355832	ENSG00000225830	ERCC6	TRUE	TRUE
chr10	49470601	A	T	ENST00000355832	ENSG00000225830	ERCC6	TRUE	TRUE
chr10	49470605	C	A	ENST00000355832	ENSG00000225830	ERCC6	TRUE	TRUE
chr10	49470608	C	A	ENST00000355832	ENSG00000225830	ERCC6	TRUE	TRUE
chr10	49470614	C	A	ENST00000355832	ENSG00000225830	ERCC6	TRUE	TRUE
chr10	49470632	C	A	ENST00000355832	ENSG00000225830	ERCC6	TRUE	TRUE
chr10	49470635	C	A	ENST00000355832	ENSG00000225830	ERCC6	TRUE	TRUE
chr10	49470638	C	A	ENST00000355832	ENSG00000225830	ERCC6	TRUE	TRUE
chr10	49470686	T	A	ENST00000355832	ENSG00000225830	ERCC6	TRUE	TRUE
chr10	49470688	A	T	ENST00000355832	ENSG00000225830	ERCC6	TRUE	TRUE
chr10	49470701	G	A	ENST00000355832	ENSG00000225830	ERCC6	TRUE	TRUE
chr10	49470725	C	A	ENST00000355832	ENSG00000225830	ERCC6	TRUE	TRUE
chr10	49470731	C	A	ENST00000355832	ENSG00000225830	ERCC6	TRUE	TRUE
chr10	49470734	T	A	ENST00000355832	ENSG00000225830	ERCC6	TRUE	TRUE
chr10	49470740	C	A	ENST00000355832	ENSG00000225830	ERCC6	TRUE	TRUE
chr10	49470746	T	A	ENST00000355832	ENSG00000225830	ERCC6	TRUE	TRUE
chr10	49470749	C	A	ENST00000355832	ENSG00000225830	ERCC6	TRUE	TRUE
chr10	49470752	C	A	ENST00000355832	ENSG00000225830	ERCC6	TRUE	TRUE
chr10	49470757	G	C	ENST00000355832	ENSG00000225830	ERCC6	TRUE	TRUE
chr10	49470757	G	T	ENST00000355832	ENSG00000225830	ERCC6	TRUE	TRUE
chr10	49470797	T	A	ENST00000355832	ENSG00000225830	ERCC6	TRUE	TRUE
chr10	49470800	T	A	ENST00000355832	ENSG00000225830	ERCC6	TRUE	TRUE
chr10	49470806	T	A	ENST00000355832	ENSG00000225830	ERCC6	TRUE	TRUE
chr10	49470827	C	A	ENST00000355832	ENSG00000225830	ERCC6	TRUE	TRUE
chr10	49470839	G	A	ENST00000355832	ENSG00000225830	ERCC6	TRUE	TRUE
chr10	49470848	T	A	ENST00000355832	ENSG00000225830	ERCC6	TRUE	TRUE
chr10	49470851	T	A	ENST00000355832	ENSG00000225830	ERCC6	TRUE	TRUE
chr10	49470858	G	T	ENST00000355832	ENSG00000225830	ERCC6	TRUE	TRUE
chr10	49470863	T	A	ENST00000355832	ENSG00000225830	ERCC6	TRUE	TRUE
chr10	49470872	G	A	ENST00000355832	ENSG00000225830	ERCC6	TRUE	TRUE
chr10	49470880	G	C	ENST00000355832	ENSG00000225830	ERCC6	TRUE	TRUE
chr10	49470880	G	T	ENST00000355832	ENSG00000225830	ERCC6	TRUE	TRUE
chr10	49470884	C	A	ENST00000355832	ENSG00000225830	ERCC6	TRUE	TRUE
chr10	49470890	C	A	ENST00000355832	ENSG00000225830	ERCC6	TRUE	TRUE
chr10	49470890	C	G	ENST00000355832	ENSG00000225830	ERCC6	TRUE	FALSE
chr10	49470890	C	T	ENST00000355832	ENSG00000225830	ERCC6	TRUE	TRUE
chr10	49470891	T	A	ENST00000355832	ENSG00000225830	ERCC6	TRUE	FALSE
chr10	49470891	T	C	ENST00000355832	ENSG00000225830	ERCC6	TRUE	FALSE
chr10	49470891	T	G	ENST00000355832	ENSG00000225830	ERCC6	TRUE	FALSE
chr10	49470973	A	C	ENST00000355832	ENSG00000225830	ERCC6	TRUE	FALSE
chr10	49470973	A	G	ENST00000355832	ENSG00000225830	ERCC6	TRUE	FALSE
chr10	49470973	A	T	ENST00000355832	ENSG00000225830	ERCC6	TRUE	FALSE
chr10	49470974	C	A	ENST00000355832	ENSG00000225830	ERCC6	TRUE	FALSE
chr10	49470974	C	G	ENST00000355832	ENSG00000225830	ERCC6	TRUE	FALSE
chr10	49470974	C	T	ENST00000355832	ENSG00000225830	ERCC6	TRUE	FALSE
chr10	49470975	C	A	ENST00000355832	ENSG00000225830	ERCC6	TRUE	TRUE
chr10	49470996	C	A	ENST00000355832	ENSG00000225830	ERCC6	TRUE	TRUE
chr10	49471005	G	A	ENST00000355832	ENSG00000225830	ERCC6	TRUE	TRUE
chr10	49471038	C	A	ENST00000355832	ENSG00000225830	ERCC6	TRUE	TRUE
chr10	49471039	A	C	ENST00000355832	ENSG00000225830	ERCC6	TRUE	TRUE
chr10	49471039	A	T	ENST00000355832	ENSG00000225830	ERCC6	TRUE	TRUE
chr10	49471056	T	A	ENST00000355832	ENSG00000225830	ERCC6	TRUE	TRUE
chr10	49471071	G	A	ENST00000355832	ENSG00000225830	ERCC6	TRUE	TRUE
chr10	49471074	T	A	ENST00000355832	ENSG00000225830	ERCC6	TRUE	TRUE
chr10	49471083	T	A	ENST00000355832	ENSG00000225830	ERCC6	TRUE	TRUE
chr10	49471092	T	A	ENST00000355832	ENSG00000225830	ERCC6	TRUE	TRUE
chr10	49471100	A	T	ENST00000355832	ENSG00000225830	ERCC6	TRUE	TRUE
chr10	49471107	G	A	ENST00000355832	ENSG00000225830	ERCC6	TRUE	TRUE
chr10	49471110	T	A	ENST00000355832	ENSG00000225830	ERCC6	TRUE	TRUE
chr10	49471119	G	A	ENST00000355832	ENSG00000225830	ERCC6	TRUE	TRUE
chr10	49471121	C	A	ENST00000355832	ENSG00000225830	ERCC6	TRUE	FALSE
chr10	49471121	C	G	ENST00000355832	ENSG00000225830	ERCC6	TRUE	FALSE
chr10	49471121	C	T	ENST00000355832	ENSG00000225830	ERCC6	TRUE	FALSE
chr10	49471122	T	A	ENST00000355832	ENSG00000225830	ERCC6	TRUE	FALSE
chr10	49471122	T	C	ENST00000355832	ENSG00000225830	ERCC6	TRUE	FALSE
chr10	49471122	T	G	ENST00000355832	ENSG00000225830	ERCC6	TRUE	FALSE
chr10	49472374	A	C	ENST00000355832	ENSG00000225830	ERCC6	TRUE	FALSE
chr10	49472374	A	G	ENST00000355832	ENSG00000225830	ERCC6	TRUE	FALSE
chr10	49472374	A	T	ENST00000355832	ENSG00000225830	ERCC6	TRUE	FALSE
chr10	49472375	C	A	ENST00000355832	ENSG00000225830	ERCC6	TRUE	FALSE
chr10	49472375	C	G	ENST00000355832	ENSG00000225830	ERCC6	TRUE	FALSE
chr10	49472375	C	T	ENST00000355832	ENSG00000225830	ERCC6	TRUE	FALSE
chr10	49472377	G	A	ENST00000355832	ENSG00000225830	ERCC6	TRUE	TRUE
chr10	49472381	G	C	ENST00000355832	ENSG00000225830	ERCC6	TRUE	TRUE
chr10	49472381	G	T	ENST00000355832	ENSG00000225830	ERCC6	TRUE	TRUE
chr10	49472389	T	A	ENST00000355832	ENSG00000225830	ERCC6	TRUE	TRUE
chr10	49472392	C	A	ENST00000355832	ENSG00000225830	ERCC6	TRUE	TRUE
chr10	49472395	C	A	ENST00000355832	ENSG00000225830	ERCC6	TRUE	TRUE
chr10	49472420	G	C	ENST00000355832	ENSG00000225830	ERCC6	TRUE	TRUE
chr10	49472420	G	T	ENST00000355832	ENSG00000225830	ERCC6	TRUE	TRUE
chr10	49472434	G	A	ENST00000355832	ENSG00000225830	ERCC6	TRUE	TRUE
chr10	49472437	T	A	ENST00000355832	ENSG00000225830	ERCC6	TRUE	TRUE
chr10	49472440	T	A	ENST00000355832	ENSG00000225830	ERCC6	TRUE	TRUE
chr10	49472443	G	A	ENST00000355832	ENSG00000225830	ERCC6	TRUE	TRUE
chr10	49472452	T	A	ENST00000355832	ENSG00000225830	ERCC6	TRUE	TRUE
chr10	49472453	C	T	ENST00000355832	ENSG00000225830	ERCC6	TRUE	TRUE
chr10	49472454	C	T	ENST00000355832	ENSG00000225830	ERCC6	TRUE	TRUE
chr10	49472461	G	A	ENST00000355832	ENSG00000225830	ERCC6	TRUE	TRUE
chr10	49472464	C	A	ENST00000355832	ENSG00000225830	ERCC6	TRUE	TRUE
chr10	49472471	C	A	ENST00000355832	ENSG00000225830	ERCC6	TRUE	FALSE
chr10	49472471	C	G	ENST00000355832	ENSG00000225830	ERCC6	TRUE	FALSE
chr10	49472471	C	T	ENST00000355832	ENSG00000225830	ERCC6	TRUE	FALSE
chr10	49472472	T	A	ENST00000355832	ENSG00000225830	ERCC6	TRUE	FALSE
chr10	49472472	T	C	ENST00000355832	ENSG00000225830	ERCC6	TRUE	FALSE
chr10	49472472	T	G	ENST00000355832	ENSG00000225830	ERCC6	TRUE	FALSE
chr10	49472907	A	C	ENST00000355832	ENSG00000225830	ERCC6	TRUE	FALSE
chr10	49472907	A	G	ENST00000355832	ENSG00000225830	ERCC6	FALSE	FALSE
chr10	49472907	A	T	ENST00000355832	ENSG00000225830	ERCC6	TRUE	FALSE
chr10	49472908	C	A	ENST00000355832	ENSG00000225830	ERCC6	TRUE	FALSE
chr10	49472908	C	G	ENST00000355832	ENSG00000225830	ERCC6	TRUE	FALSE
chr10	49472908	C	T	ENST00000355832	ENSG00000225830	ERCC6	TRUE	FALSE
chr10	49472911	G	A	ENST00000355832	ENSG00000225830	ERCC6	TRUE	TRUE
chr10	49472930	C	T	ENST00000355832	ENSG00000225830	ERCC6	TRUE	TRUE
chr10	49472931	C	T	ENST00000355832	ENSG00000225830	ERCC6	TRUE	TRUE
chr10	49472942	A	C	ENST00000355832	ENSG00000225830	ERCC6	TRUE	TRUE
chr10	49472942	A	T	ENST00000355832	ENSG00000225830	ERCC6	TRUE	TRUE
chr10	49472956	T	A	ENST00000355832	ENSG00000225830	ERCC6	TRUE	TRUE
chr10	49472982	A	C	ENST00000355832	ENSG00000225830	ERCC6	TRUE	TRUE
chr10	49472982	A	T	ENST00000355832	ENSG00000225830	ERCC6	TRUE	TRUE
chr10	49473029	C	A	ENST00000355832	ENSG00000225830	ERCC6	TRUE	FALSE
chr10	49473029	C	G	ENST00000355832	ENSG00000225830	ERCC6	TRUE	FALSE
chr10	49473029	C	T	ENST00000355832	ENSG00000225830	ERCC6	TRUE	FALSE
chr10	49473030	T	A	ENST00000355832	ENSG00000225830	ERCC6	TRUE	FALSE
chr10	49473030	T	C	ENST00000355832	ENSG00000225830	ERCC6	TRUE	FALSE
chr10	49473030	T	G	ENST00000355832	ENSG00000225830	ERCC6	TRUE	FALSE
chr10	49473475	A	C	ENST00000355832	ENSG00000225830	ERCC6	FALSE	FALSE
chr10	49473475	A	G	ENST00000355832	ENSG00000225830	ERCC6	FALSE	FALSE
chr10	49473475	A	T	ENST00000355832	ENSG00000225830	ERCC6	FALSE	FALSE
chr10	49473476	C	A	ENST00000355832	ENSG00000225830	ERCC6	FALSE	FALSE
chr10	49473476	C	G	ENST00000355832	ENSG00000225830	ERCC6	FALSE	FALSE
chr10	49473476	C	T	ENST00000355832	ENSG00000225830	ERCC6	FALSE	FALSE
chr10	49473479	C	A	ENST00000355832	ENSG00000225830	ERCC6	TRUE	TRUE
chr10	49473483	G	C	ENST00000355832	ENSG00000225830	ERCC6	TRUE	TRUE
chr10	49473483	G	T	ENST00000355832	ENSG00000225830	ERCC6	TRUE	TRUE
chr10	49473488	T	A	ENST00000355832	ENSG00000225830	ERCC6	TRUE	TRUE
chr10	49473503	G	A	ENST00000355832	ENSG00000225830	ERCC6	TRUE	TRUE
chr10	49473506	T	A	ENST00000355832	ENSG00000225830	ERCC6	TRUE	TRUE
chr10	49473508	G	C	ENST00000355832	ENSG00000225830	ERCC6	TRUE	TRUE
chr10	49473508	G	T	ENST00000355832	ENSG00000225830	ERCC6	TRUE	TRUE
chr10	49473536	T	A	ENST00000355832	ENSG00000225830	ERCC6	TRUE	TRUE
chr10	49473540	A	C	ENST00000355832	ENSG00000225830	ERCC6	TRUE	TRUE
chr10	49473540	A	T	ENST00000355832	ENSG00000225830	ERCC6	TRUE	TRUE
chr10	49473546	A	C	ENST00000355832	ENSG00000225830	ERCC6	TRUE	TRUE
chr10	49473546	A	T	ENST00000355832	ENSG00000225830	ERCC6	TRUE	TRUE
chr10	49473551	T	A	ENST00000355832	ENSG00000225830	ERCC6	TRUE	TRUE
chr10	49473554	G	A	ENST00000355832	ENSG00000225830	ERCC6	TRUE	TRUE
chr10	49473560	T	A	ENST00000355832	ENSG00000225830	ERCC6	TRUE	TRUE
chr10	49473572	C	A	ENST00000355832	ENSG00000225830	ERCC6	TRUE	TRUE
chr10	49473588	C	A	ENST00000355832	ENSG00000225830	ERCC6	FALSE	FALSE
chr10	49473588	C	G	ENST00000355832	ENSG00000225830	ERCC6	FALSE	FALSE
chr10	49473588	C	T	ENST00000355832	ENSG00000225830	ERCC6	FALSE	FALSE
chr10	49473589	T	A	ENST00000355832	ENSG00000225830	ERCC6	FALSE	FALSE
chr10	49473589	T	C	ENST00000355832	ENSG00000225830	ERCC6	FALSE	FALSE
chr10	49473589	T	G	ENST00000355832	ENSG00000225830	ERCC6	FALSE	FALSE
chr10	49474025	A	C	ENST00000355832	ENSG00000225830	ERCC6	TRUE	FALSE
chr10	49474025	A	G	ENST00000355832	ENSG00000225830	ERCC6	TRUE	FALSE
chr10	49474025	A	T	ENST00000355832	ENSG00000225830	ERCC6	TRUE	FALSE
chr10	49474026	C	A	ENST00000355832	ENSG00000225830	ERCC6	TRUE	FALSE
chr10	49474026	C	G	ENST00000355832	ENSG00000225830	ERCC6	TRUE	FALSE
chr10	49474026	C	T	ENST00000355832	ENSG00000225830	ERCC6	TRUE	FALSE
chr10	49474029	G	A	ENST00000355832	ENSG00000225830	ERCC6	TRUE	TRUE
chr10	49474034	G	C	ENST00000355832	ENSG00000225830	ERCC6	TRUE	TRUE
chr10	49474034	G	T	ENST00000355832	ENSG00000225830	ERCC6	TRUE	TRUE
chr10	49474038	G	A	ENST00000355832	ENSG00000225830	ERCC6	TRUE	TRUE
chr10	49474049	A	T	ENST00000355832	ENSG00000225830	ERCC6	TRUE	TRUE
chr10	49474056	G	A	ENST00000355832	ENSG00000225830	ERCC6	TRUE	TRUE
chr10	49474059	G	A	ENST00000355832	ENSG00000225830	ERCC6	TRUE	TRUE
chr10	49474065	G	A	ENST00000355832	ENSG00000225830	ERCC6	TRUE	TRUE
chr10	49474068	T	A	ENST00000355832	ENSG00000225830	ERCC6	TRUE	TRUE
chr10	49474072	C	T	ENST00000355832	ENSG00000225830	ERCC6	TRUE	TRUE
chr10	49474073	C	T	ENST00000355832	ENSG00000225830	ERCC6	TRUE	TRUE
chr10	49474080	T	A	ENST00000355832	ENSG00000225830	ERCC6	TRUE	TRUE
chr10	49474082	A	T	ENST00000355832	ENSG00000225830	ERCC6	TRUE	TRUE
chr10	49474085	A	T	ENST00000355832	ENSG00000225830	ERCC6	TRUE	TRUE
chr10	49474092	C	A	ENST00000355832	ENSG00000225830	ERCC6	TRUE	TRUE
chr10	49474107	T	A	ENST00000355832	ENSG00000225830	ERCC6	TRUE	TRUE
chr10	49474119	T	A	ENST00000355832	ENSG00000225830	ERCC6	TRUE	TRUE
chr10	49474120	C	T	ENST00000355832	ENSG00000225830	ERCC6	TRUE	TRUE
chr10	49474121	C	T	ENST00000355832	ENSG00000225830	ERCC6	TRUE	TRUE
chr10	49474123	G	C	ENST00000355832	ENSG00000225830	ERCC6	TRUE	TRUE
chr10	49474123	G	T	ENST00000355832	ENSG00000225830	ERCC6	TRUE	TRUE
chr10	49474134	G	A	ENST00000355832	ENSG00000225830	ERCC6	TRUE	TRUE
chr10	49474140	C	A	ENST00000355832	ENSG00000225830	ERCC6	TRUE	TRUE
chr10	49474143	C	A	ENST00000355832	ENSG00000225830	ERCC6	TRUE	TRUE
chr10	49474149	C	A	ENST00000355832	ENSG00000225830	ERCC6	TRUE	TRUE
chr10	49474167	T	A	ENST00000355832	ENSG00000225830	ERCC6	TRUE	TRUE
chr10	49474176	T	A	ENST00000355832	ENSG00000225830	ERCC6	TRUE	TRUE
chr10	49474185	C	A	ENST00000355832	ENSG00000225830	ERCC6	TRUE	TRUE
chr10	49474207	G	T	ENST00000355832	ENSG00000225830	ERCC6	TRUE	TRUE
chr10	49474215	T	A	ENST00000355832	ENSG00000225830	ERCC6	TRUE	TRUE
chr10	49474218	T	A	ENST00000355832	ENSG00000225830	ERCC6	TRUE	TRUE
chr10	49474233	C	A	ENST00000355832	ENSG00000225830	ERCC6	TRUE	TRUE
chr10	49474243	C	A	ENST00000355832	ENSG00000225830	ERCC6	TRUE	FALSE
chr10	49474243	C	G	ENST00000355832	ENSG00000225830	ERCC6	TRUE	FALSE
chr10	49474243	C	T	ENST00000355832	ENSG00000225830	ERCC6	TRUE	FALSE
chr10	49474244	T	A	ENST00000355832	ENSG00000225830	ERCC6	TRUE	FALSE
chr10	49474244	T	C	ENST00000355832	ENSG00000225830	ERCC6	TRUE	FALSE
chr10	49474244	T	G	ENST00000355832	ENSG00000225830	ERCC6	TRUE	FALSE
chr10	49476213	A	C	ENST00000355832	ENSG00000225830	ERCC6	TRUE	FALSE
chr10	49476213	A	G	ENST00000355832	ENSG00000225830	ERCC6	TRUE	FALSE
chr10	49476213	A	T	ENST00000355832	ENSG00000225830	ERCC6	TRUE	FALSE
chr10	49476214	C	A	ENST00000355832	ENSG00000225830	ERCC6	TRUE	FALSE
chr10	49476214	C	G	ENST00000355832	ENSG00000225830	ERCC6	TRUE	FALSE
chr10	49476214	C	T	ENST00000355832	ENSG00000225830	ERCC6	TRUE	FALSE
chr10	49476217	G	A	ENST00000355832	ENSG00000225830	ERCC6	TRUE	TRUE
chr10	49476223	C	A	ENST00000355832	ENSG00000225830	ERCC6	TRUE	TRUE
chr10	49476226	C	A	ENST00000355832	ENSG00000225830	ERCC6	TRUE	TRUE
chr10	49476239	G	C	ENST00000355832	ENSG00000225830	ERCC6	TRUE	TRUE
chr10	49476239	G	T	ENST00000355832	ENSG00000225830	ERCC6	TRUE	TRUE
chr10	49476247	C	A	ENST00000355832	ENSG00000225830	ERCC6	TRUE	TRUE
chr10	49476250	T	A	ENST00000355832	ENSG00000225830	ERCC6	TRUE	TRUE
chr10	49476268	G	A	ENST00000355832	ENSG00000225830	ERCC6	TRUE	TRUE
chr10	49476269	G	C	ENST00000355832	ENSG00000225830	ERCC6	TRUE	TRUE
chr10	49476269	G	T	ENST00000355832	ENSG00000225830	ERCC6	TRUE	TRUE
chr10	49476277	T	A	ENST00000355832	ENSG00000225830	ERCC6	TRUE	TRUE
chr10	49476283	G	A	ENST00000355832	ENSG00000225830	ERCC6	TRUE	TRUE
chr10	49476286	C	A	ENST00000355832	ENSG00000225830	ERCC6	TRUE	TRUE
chr10	49476299	G	T	ENST00000355832	ENSG00000225830	ERCC6	TRUE	TRUE
chr10	49476306	A	C	ENST00000355832	ENSG00000225830	ERCC6	TRUE	TRUE
chr10	49476306	A	T	ENST00000355832	ENSG00000225830	ERCC6	TRUE	TRUE
chr10	49476311	C	A	ENST00000355832	ENSG00000225830	ERCC6	TRUE	FALSE
chr10	49476311	C	G	ENST00000355832	ENSG00000225830	ERCC6	TRUE	FALSE
chr10	49476311	C	T	ENST00000355832	ENSG00000225830	ERCC6	TRUE	FALSE
chr10	49476312	T	A	ENST00000355832	ENSG00000225830	ERCC6	TRUE	FALSE
chr10	49476312	T	C	ENST00000355832	ENSG00000225830	ERCC6	TRUE	FALSE
chr10	49476312	T	G	ENST00000355832	ENSG00000225830	ERCC6	TRUE	FALSE
chr10	49478352	A	C	ENST00000355832	ENSG00000225830	ERCC6	TRUE	FALSE
chr10	49478352	A	G	ENST00000355832	ENSG00000225830	ERCC6	TRUE	FALSE
chr10	49478352	A	T	ENST00000355832	ENSG00000225830	ERCC6	TRUE	FALSE
chr10	49478353	C	A	ENST00000355832	ENSG00000225830	ERCC6	TRUE	FALSE
chr10	49478353	C	G	ENST00000355832	ENSG00000225830	ERCC6	TRUE	FALSE
chr10	49478353	C	T	ENST00000355832	ENSG00000225830	ERCC6	TRUE	FALSE
chr10	49478356	G	A	ENST00000355832	ENSG00000225830	ERCC6	TRUE	TRUE
chr10	49478359	C	A	ENST00000355832	ENSG00000225830	ERCC6	TRUE	TRUE
chr10	49478365	T	A	ENST00000355832	ENSG00000225830	ERCC6	TRUE	TRUE
chr10	49478373	A	T	ENST00000355832	ENSG00000225830	ERCC6	TRUE	TRUE
chr10	49478389	T	A	ENST00000355832	ENSG00000225830	ERCC6	TRUE	TRUE
chr10	49478397	G	C	ENST00000355832	ENSG00000225830	ERCC6	TRUE	TRUE
chr10	49478397	G	T	ENST00000355832	ENSG00000225830	ERCC6	TRUE	TRUE
chr10	49478401	T	A	ENST00000355832	ENSG00000225830	ERCC6	TRUE	TRUE
chr10	49478407	T	A	ENST00000355832	ENSG00000225830	ERCC6	TRUE	TRUE
chr10	49478417	G	C	ENST00000355832	ENSG00000225830	ERCC6	TRUE	TRUE
chr10	49478417	G	T	ENST00000355832	ENSG00000225830	ERCC6	TRUE	TRUE
chr10	49478437	G	A	ENST00000355832	ENSG00000225830	ERCC6	TRUE	TRUE
chr10	49478439	A	C	ENST00000355832	ENSG00000225830	ERCC6	TRUE	TRUE
chr10	49478439	A	T	ENST00000355832	ENSG00000225830	ERCC6	TRUE	TRUE
chr10	49478444	A	T	ENST00000355832	ENSG00000225830	ERCC6	TRUE	TRUE
chr10	49478450	A	T	ENST00000355832	ENSG00000225830	ERCC6	TRUE	TRUE
chr10	49478455	T	A	ENST00000355832	ENSG00000225830	ERCC6	TRUE	TRUE
chr10	49478456	G	C	ENST00000355832	ENSG00000225830	ERCC6	TRUE	TRUE
chr10	49478456	G	T	ENST00000355832	ENSG00000225830	ERCC6	TRUE	TRUE
chr10	49478467	T	A	ENST00000355832	ENSG00000225830	ERCC6	TRUE	TRUE
chr10	49478471	C	A	ENST00000355832	ENSG00000225830	ERCC6	TRUE	FALSE
chr10	49478471	C	G	ENST00000355832	ENSG00000225830	ERCC6	TRUE	FALSE
chr10	49478471	C	T	ENST00000355832	ENSG00000225830	ERCC6	TRUE	FALSE
chr10	49478472	T	A	ENST00000355832	ENSG00000225830	ERCC6	TRUE	FALSE
chr10	49478472	T	C	ENST00000355832	ENSG00000225830	ERCC6	TRUE	FALSE
chr10	49478472	T	G	ENST00000355832	ENSG00000225830	ERCC6	TRUE	FALSE
chr10	49482685	A	C	ENST00000355832	ENSG00000225830	ERCC6	TRUE	FALSE
chr10	49482685	A	G	ENST00000355832	ENSG00000225830	ERCC6	TRUE	FALSE
chr10	49482685	A	T	ENST00000355832	ENSG00000225830	ERCC6	TRUE	FALSE
chr10	49482686	C	A	ENST00000355832	ENSG00000225830	ERCC6	TRUE	FALSE
chr10	49482686	C	G	ENST00000355832	ENSG00000225830	ERCC6	TRUE	FALSE
chr10	49482686	C	T	ENST00000355832	ENSG00000225830	ERCC6	TRUE	FALSE
chr10	49482689	G	A	ENST00000355832	ENSG00000225830	ERCC6	TRUE	TRUE
chr10	49482706	G	C	ENST00000355832	ENSG00000225830	ERCC6	TRUE	TRUE
chr10	49482706	G	T	ENST00000355832	ENSG00000225830	ERCC6	TRUE	TRUE
chr10	49482708	A	C	ENST00000355832	ENSG00000225830	ERCC6	TRUE	TRUE
chr10	49482708	A	T	ENST00000355832	ENSG00000225830	ERCC6	TRUE	TRUE
chr10	49482713	C	A	ENST00000355832	ENSG00000225830	ERCC6	TRUE	TRUE
chr10	49482740	G	A	ENST00000355832	ENSG00000225830	ERCC6	TRUE	TRUE
chr10	49482743	C	A	ENST00000355832	ENSG00000225830	ERCC6	TRUE	TRUE
chr10	49482757	A	T	ENST00000355832	ENSG00000225830	ERCC6	TRUE	TRUE
chr10	49482766	A	C	ENST00000355832	ENSG00000225830	ERCC6	TRUE	TRUE
chr10	49482766	A	T	ENST00000355832	ENSG00000225830	ERCC6	TRUE	TRUE
chr10	49482770	T	A	ENST00000355832	ENSG00000225830	ERCC6	TRUE	TRUE
chr10	49482773	C	A	ENST00000355832	ENSG00000225830	ERCC6	TRUE	TRUE
chr10	49482796	G	T	ENST00000355832	ENSG00000225830	ERCC6	TRUE	TRUE
chr10	49482798	C	T	ENST00000355832	ENSG00000225830	ERCC6	TRUE	TRUE
chr10	49482799	C	T	ENST00000355832	ENSG00000225830	ERCC6	TRUE	TRUE
chr10	49482806	C	A	ENST00000355832	ENSG00000225830	ERCC6	TRUE	TRUE
chr10	49482809	G	A	ENST00000355832	ENSG00000225830	ERCC6	TRUE	TRUE
chr10	49482821	G	A	ENST00000355832	ENSG00000225830	ERCC6	TRUE	TRUE
chr10	49482829	G	C	ENST00000355832	ENSG00000225830	ERCC6	TRUE	TRUE
chr10	49482829	G	T	ENST00000355832	ENSG00000225830	ERCC6	TRUE	TRUE
chr10	49482864	C	A	ENST00000355832	ENSG00000225830	ERCC6	TRUE	FALSE
chr10	49482864	C	G	ENST00000355832	ENSG00000225830	ERCC6	TRUE	FALSE
chr10	49482864	C	T	ENST00000355832	ENSG00000225830	ERCC6	TRUE	FALSE
chr10	49482865	T	A	ENST00000355832	ENSG00000225830	ERCC6	TRUE	FALSE
chr10	49482865	T	C	ENST00000355832	ENSG00000225830	ERCC6	TRUE	FALSE
chr10	49482865	T	G	ENST00000355832	ENSG00000225830	ERCC6	TRUE	FALSE
chr10	49483344	A	C	ENST00000355832	ENSG00000225830	ERCC6	TRUE	FALSE
chr10	49483344	A	G	ENST00000355832	ENSG00000225830	ERCC6	TRUE	FALSE
chr10	49483344	A	T	ENST00000355832	ENSG00000225830	ERCC6	TRUE	FALSE
chr10	49483345	C	A	ENST00000355832	ENSG00000225830	ERCC6	TRUE	FALSE
chr10	49483345	C	G	ENST00000355832	ENSG00000225830	ERCC6	TRUE	FALSE
chr10	49483345	C	T	ENST00000355832	ENSG00000225830	ERCC6	TRUE	FALSE
chr10	49483348	G	A	ENST00000355832	ENSG00000225830	ERCC6	TRUE	TRUE
chr10	49483351	T	A	ENST00000355832	ENSG00000225830	ERCC6	TRUE	TRUE
chr10	49483352	G	T	ENST00000355832	ENSG00000225830	ERCC6	TRUE	TRUE
chr10	49483384	G	A	ENST00000355832	ENSG00000225830	ERCC6	TRUE	TRUE
chr10	49483390	T	A	ENST00000355832	ENSG00000225830	ERCC6	TRUE	TRUE
chr10	49483396	C	A	ENST00000355832	ENSG00000225830	ERCC6	TRUE	TRUE
chr10	49483399	C	A	ENST00000355832	ENSG00000225830	ERCC6	TRUE	TRUE
chr10	49483404	A	T	ENST00000355832	ENSG00000225830	ERCC6	TRUE	TRUE
chr10	49483412	A	C	ENST00000355832	ENSG00000225830	ERCC6	TRUE	TRUE
chr10	49483412	A	T	ENST00000355832	ENSG00000225830	ERCC6	TRUE	TRUE
chr10	49483418	C	T	ENST00000355832	ENSG00000225830	ERCC6	TRUE	TRUE
chr10	49483419	C	T	ENST00000355832	ENSG00000225830	ERCC6	TRUE	TRUE
chr10	49483424	A	C	ENST00000355832	ENSG00000225830	ERCC6	TRUE	TRUE
chr10	49483424	A	T	ENST00000355832	ENSG00000225830	ERCC6	TRUE	TRUE
chr10	49483444	G	A	ENST00000355832	ENSG00000225830	ERCC6	TRUE	TRUE
chr10	49483449	A	T	ENST00000355832	ENSG00000225830	ERCC6	TRUE	TRUE
chr10	49483453	G	A	ENST00000355832	ENSG00000225830	ERCC6	TRUE	TRUE
chr10	49483457	G	C	ENST00000355832	ENSG00000225830	ERCC6	TRUE	TRUE
chr10	49483457	G	T	ENST00000355832	ENSG00000225830	ERCC6	TRUE	TRUE
chr10	49483463	G	C	ENST00000355832	ENSG00000225830	ERCC6	TRUE	TRUE
chr10	49483463	G	T	ENST00000355832	ENSG00000225830	ERCC6	TRUE	TRUE
chr10	49483476	A	T	ENST00000355832	ENSG00000225830	ERCC6	TRUE	TRUE
chr10	49483483	C	A	ENST00000355832	ENSG00000225830	ERCC6	TRUE	TRUE
chr10	49483487	A	T	ENST00000355832	ENSG00000225830	ERCC6	TRUE	TRUE
chr10	49483504	G	A	ENST00000355832	ENSG00000225830	ERCC6	TRUE	TRUE
chr10	49483513	T	A	ENST00000355832	ENSG00000225830	ERCC6	TRUE	TRUE
chr10	49483516	C	A	ENST00000355832	ENSG00000225830	ERCC6	TRUE	TRUE
chr10	49483517	C	A	ENST00000355832	ENSG00000225830	ERCC6	TRUE	FALSE
chr10	49483517	C	G	ENST00000355832	ENSG00000225830	ERCC6	TRUE	FALSE
chr10	49483517	C	T	ENST00000355832	ENSG00000225830	ERCC6	TRUE	FALSE
chr10	49483518	T	A	ENST00000355832	ENSG00000225830	ERCC6	TRUE	FALSE
chr10	49483518	T	C	ENST00000355832	ENSG00000225830	ERCC6	TRUE	FALSE
chr10	49483518	T	G	ENST00000355832	ENSG00000225830	ERCC6	TRUE	FALSE
chr10	49493115	A	C	ENST00000355832	ENSG00000225830	ERCC6	TRUE	FALSE
chr10	49493115	A	G	ENST00000355832	ENSG00000225830	ERCC6	TRUE	FALSE
chr10	49493115	A	T	ENST00000355832	ENSG00000225830	ERCC6	TRUE	FALSE
chr10	49493116	C	A	ENST00000355832	ENSG00000225830	ERCC6	TRUE	FALSE
chr10	49493116	C	G	ENST00000355832	ENSG00000225830	ERCC6	TRUE	FALSE
chr10	49493116	C	T	ENST00000355832	ENSG00000225830	ERCC6	TRUE	FALSE
chr10	49493119	T	A	ENST00000355832	ENSG00000225830	ERCC6	TRUE	TRUE
chr10	49493122	T	A	ENST00000355832	ENSG00000225830	ERCC6	TRUE	TRUE
chr10	49493129	A	C	ENST00000355832	ENSG00000225830	ERCC6	TRUE	TRUE
chr10	49493129	A	T	ENST00000355832	ENSG00000225830	ERCC6	TRUE	TRUE
chr10	49493143	C	A	ENST00000355832	ENSG00000225830	ERCC6	TRUE	TRUE
chr10	49493161	T	A	ENST00000355832	ENSG00000225830	ERCC6	TRUE	TRUE
chr10	49493171	C	T	ENST00000355832	ENSG00000225830	ERCC6	TRUE	TRUE
chr10	49493172	C	T	ENST00000355832	ENSG00000225830	ERCC6	TRUE	TRUE
chr10	49493174	C	T	ENST00000355832	ENSG00000225830	ERCC6	TRUE	TRUE
chr10	49493175	C	T	ENST00000355832	ENSG00000225830	ERCC6	TRUE	TRUE
chr10	49493188	C	A	ENST00000355832	ENSG00000225830	ERCC6	TRUE	TRUE
chr10	49493191	T	A	ENST00000355832	ENSG00000225830	ERCC6	TRUE	TRUE
chr10	49493195	C	T	ENST00000355832	ENSG00000225830	ERCC6	TRUE	TRUE
chr10	49493196	C	T	ENST00000355832	ENSG00000225830	ERCC6	TRUE	TRUE
chr10	49493200	G	A	ENST00000355832	ENSG00000225830	ERCC6	TRUE	TRUE
chr10	49493219	A	T	ENST00000355832	ENSG00000225830	ERCC6	TRUE	TRUE
chr10	49493241	A	T	ENST00000355832	ENSG00000225830	ERCC6	TRUE	TRUE
chr10	49493248	C	A	ENST00000355832	ENSG00000225830	ERCC6	TRUE	TRUE
chr10	49493253	C	A	ENST00000355832	ENSG00000225830	ERCC6	TRUE	FALSE
chr10	49493253	C	G	ENST00000355832	ENSG00000225830	ERCC6	TRUE	FALSE
chr10	49493253	C	T	ENST00000355832	ENSG00000225830	ERCC6	TRUE	FALSE
chr10	49493254	T	A	ENST00000355832	ENSG00000225830	ERCC6	TRUE	FALSE
chr10	49493254	T	C	ENST00000355832	ENSG00000225830	ERCC6	TRUE	FALSE
chr10	49493254	T	G	ENST00000355832	ENSG00000225830	ERCC6	TRUE	FALSE
chr10	49500536	G	A	ENST00000355832	ENSG00000225830	ERCC6	FALSE	FALSE
chr10	49500536	G	C	ENST00000355832	ENSG00000225830	ERCC6	FALSE	FALSE
chr10	49500536	G	T	ENST00000355832	ENSG00000225830	ERCC6	FALSE	FALSE
chr10	49500537	C	A	ENST00000355832	ENSG00000225830	ERCC6	FALSE	FALSE
chr10	49500537	C	G	ENST00000355832	ENSG00000225830	ERCC6	FALSE	FALSE
chr10	49500537	C	T	ENST00000355832	ENSG00000225830	ERCC6	FALSE	FALSE
chr10	49500540	G	C	ENST00000355832	ENSG00000225830	ERCC6	TRUE	TRUE
chr10	49500540	G	T	ENST00000355832	ENSG00000225830	ERCC6	TRUE	TRUE
chr10	49500547	G	C	ENST00000355832	ENSG00000225830	ERCC6	TRUE	TRUE
chr10	49500547	G	T	ENST00000355832	ENSG00000225830	ERCC6	TRUE	TRUE
chr10	49500566	T	A	ENST00000355832	ENSG00000225830	ERCC6	TRUE	TRUE
chr10	49500570	G	C	ENST00000355832	ENSG00000225830	ERCC6	TRUE	TRUE
chr10	49500570	G	T	ENST00000355832	ENSG00000225830	ERCC6	TRUE	TRUE
chr10	49500586	A	T	ENST00000355832	ENSG00000225830	ERCC6	TRUE	TRUE
chr10	49500602	G	A	ENST00000355832	ENSG00000225830	ERCC6	TRUE	TRUE
chr10	49500611	T	A	ENST00000355832	ENSG00000225830	ERCC6	TRUE	TRUE
chr10	49500616	A	T	ENST00000355832	ENSG00000225830	ERCC6	TRUE	TRUE
chr10	49500620	C	A	ENST00000355832	ENSG00000225830	ERCC6	TRUE	TRUE
chr10	49500626	C	A	ENST00000355832	ENSG00000225830	ERCC6	TRUE	TRUE
chr10	49500632	C	A	ENST00000355832	ENSG00000225830	ERCC6	TRUE	TRUE
chr10	49500641	C	A	ENST00000355832	ENSG00000225830	ERCC6	TRUE	TRUE
chr10	49500644	C	A	ENST00000355832	ENSG00000225830	ERCC6	TRUE	TRUE
chr10	49500650	G	A	ENST00000355832	ENSG00000225830	ERCC6	TRUE	TRUE
chr10	49500653	G	A	ENST00000355832	ENSG00000225830	ERCC6	TRUE	TRUE
chr10	49500654	G	T	ENST00000355832	ENSG00000225830	ERCC6	TRUE	TRUE
chr10	49500661	A	T	ENST00000355832	ENSG00000225830	ERCC6	TRUE	TRUE
chr10	49500665	C	A	ENST00000355832	ENSG00000225830	ERCC6	TRUE	TRUE
chr10	49500666	C	T	ENST00000355832	ENSG00000225830	ERCC6	TRUE	TRUE
chr10	49500667	C	T	ENST00000355832	ENSG00000225830	ERCC6	TRUE	TRUE
chr10	49500672	C	T	ENST00000355832	ENSG00000225830	ERCC6	TRUE	TRUE
chr10	49500673	C	T	ENST00000355832	ENSG00000225830	ERCC6	TRUE	TRUE
chr10	49500689	G	A	ENST00000355832	ENSG00000225830	ERCC6	TRUE	TRUE
chr10	49500692	G	A	ENST00000355832	ENSG00000225830	ERCC6	TRUE	TRUE
chr10	49500693	G	C	ENST00000355832	ENSG00000225830	ERCC6	TRUE	TRUE
chr10	49500693	G	T	ENST00000355832	ENSG00000225830	ERCC6	TRUE	TRUE
chr10	49500697	C	A	ENST00000355832	ENSG00000225830	ERCC6	FALSE	FALSE
chr10	49500697	C	G	ENST00000355832	ENSG00000225830	ERCC6	FALSE	FALSE
chr10	49500697	C	T	ENST00000355832	ENSG00000225830	ERCC6	FALSE	FALSE
chr10	49500698	T	A	ENST00000355832	ENSG00000225830	ERCC6	FALSE	FALSE
chr10	49500698	T	C	ENST00000355832	ENSG00000225830	ERCC6	FALSE	FALSE
chr10	49500698	T	G	ENST00000355832	ENSG00000225830	ERCC6	FALSE	FALSE
chr10	49505882	A	C	ENST00000355832	ENSG00000225830	ERCC6	TRUE	FALSE
chr10	49505882	A	G	ENST00000355832	ENSG00000225830	ERCC6	TRUE	FALSE
chr10	49505882	A	T	ENST00000355832	ENSG00000225830	ERCC6	TRUE	FALSE
chr10	49505883	C	A	ENST00000355832	ENSG00000225830	ERCC6	TRUE	FALSE
chr10	49505883	C	G	ENST00000355832	ENSG00000225830	ERCC6	TRUE	FALSE
chr10	49505883	C	T	ENST00000355832	ENSG00000225830	ERCC6	TRUE	FALSE
chr10	49505885	T	A	ENST00000355832	ENSG00000225830	ERCC6	TRUE	TRUE
chr10	49505894	T	A	ENST00000355832	ENSG00000225830	ERCC6	TRUE	TRUE
chr10	49505897	T	A	ENST00000355832	ENSG00000225830	ERCC6	TRUE	TRUE
chr10	49505918	T	A	ENST00000355832	ENSG00000225830	ERCC6	TRUE	TRUE
chr10	49505927	C	A	ENST00000355832	ENSG00000225830	ERCC6	TRUE	TRUE
chr10	49505936	C	A	ENST00000355832	ENSG00000225830	ERCC6	TRUE	TRUE
chr10	49505948	C	A	ENST00000355832	ENSG00000225830	ERCC6	TRUE	TRUE
chr10	49505951	C	A	ENST00000355832	ENSG00000225830	ERCC6	TRUE	TRUE
chr10	49505963	C	A	ENST00000355832	ENSG00000225830	ERCC6	TRUE	TRUE
chr10	49505969	T	A	ENST00000355832	ENSG00000225830	ERCC6	TRUE	TRUE
chr10	49505978	T	A	ENST00000355832	ENSG00000225830	ERCC6	TRUE	TRUE
chr10	49505981	C	A	ENST00000355832	ENSG00000225830	ERCC6	TRUE	TRUE
chr10	49505984	T	A	ENST00000355832	ENSG00000225830	ERCC6	TRUE	TRUE
chr10	49505990	G	A	ENST00000355832	ENSG00000225830	ERCC6	TRUE	TRUE
chr10	49505996	T	A	ENST00000355832	ENSG00000225830	ERCC6
chr10	49506002	T	A	ENST00000355832	ENSG00000225830	ERCC6	TRUE	TRUE
chr10	49506006	C	T	ENST00000355832	ENSG00000225830	ERCC6	TRUE	TRUE
chr10	49506007	C	T	ENST00000355832	ENSG00000225830	ERCC6	TRUE	TRUE
chr10	49506011	T	A	ENST00000355832	ENSG00000225830	ERCC6	TRUE	TRUE
chr10	49506013	C	A	ENST00000355832	ENSG00000225830	ERCC6	TRUE	FALSE
chr10	49506013	C	G	ENST00000355832	ENSG00000225830	ERCC6	TRUE	FALSE
chr10	49506013	C	T	ENST00000355832	ENSG00000225830	ERCC6	TRUE	FALSE
chr10	49506014	T	A	ENST00000355832	ENSG00000225830	ERCC6	TRUE	FALSE
chr10	49506014	T	C	ENST00000355832	ENSG00000225830	ERCC6	TRUE	FALSE
chr10	49506014	T	G	ENST00000355832	ENSG00000225830	ERCC6	TRUE	FALSE
chr10	49524031	A	C	ENST00000355832	ENSG00000225830	ERCC6	TRUE	FALSE
chr10	49524031	A	G	ENST00000355832	ENSG00000225830	ERCC6	TRUE	FALSE
chr10	49524031	A	T	ENST00000355832	ENSG00000225830	ERCC6	TRUE	FALSE
chr10	49524032	C	A	ENST00000355832	ENSG00000225830	ERCC6	TRUE	FALSE
chr10	49524032	C	G	ENST00000355832	ENSG00000225830	ERCC6	TRUE	FALSE
chr10	49524032	C	T	ENST00000355832	ENSG00000225830	ERCC6	TRUE	FALSE
chr10	49524036	A	C	ENST00000355832	ENSG00000225830	ERCC6	TRUE	TRUE
chr10	49524036	A	T	ENST00000355832	ENSG00000225830	ERCC6	TRUE	TRUE
chr10	49524043	G	A	ENST00000355832	ENSG00000225830	ERCC6	TRUE	TRUE
chr10	49524046	T	A	ENST00000355832	ENSG00000225830	ERCC6	TRUE	TRUE
chr10	49524047	A	C	ENST00000355832	ENSG00000225830	ERCC6	TRUE	TRUE
chr10	49524047	A	T	ENST00000355832	ENSG00000225830	ERCC6	TRUE	TRUE
chr10	49524050	A	C	ENST00000355832	ENSG00000225830	ERCC6	TRUE	TRUE
chr10	49524050	A	T	ENST00000355832	ENSG00000225830	ERCC6	TRUE	TRUE
chr10	49524058	C	A	ENST00000355832	ENSG00000225830	ERCC6	TRUE	TRUE
chr10	49524064	C	A	ENST00000355832	ENSG00000225830	ERCC6	TRUE	TRUE
chr10	49524073	G	A	ENST00000355832	ENSG00000225830	ERCC6	TRUE	TRUE
chr10	49524074	G	C	ENST00000355832	ENSG00000225830	ERCC6	TRUE	TRUE
chr10	49524074	G	T	ENST00000355832	ENSG00000225830	ERCC6	TRUE	TRUE
chr10	49524079	T	A	ENST00000355832	ENSG00000225830	ERCC6	TRUE	TRUE
chr10	49524082	C	A	ENST00000355832	ENSG00000225830	ERCC6	TRUE	TRUE
chr10	49524088	T	A	ENST00000355832	ENSG00000225830	ERCC6	TRUE	TRUE
chr10	49524097	C	A	ENST00000355832	ENSG00000225830	ERCC6	TRUE	TRUE
chr10	49524100	C	A	ENST00000355832	ENSG00000225830	ERCC6	TRUE	TRUE
chr10	49524103	C	A	ENST00000355832	ENSG00000225830	ERCC6	TRUE	TRUE
chr10	49524106	C	A	ENST00000355832	ENSG00000225830	ERCC6	TRUE	TRUE
chr10	49524109	C	A	ENST00000355832	ENSG00000225830	ERCC6	TRUE	TRUE
chr10	49524112	C	A	ENST00000355832	ENSG00000225830	ERCC6	TRUE	TRUE
chr10	49524127	C	A	ENST00000355832	ENSG00000225830	ERCC6	TRUE	TRUE
chr10	49524133	C	A	ENST00000355832	ENSG00000225830	ERCC6	TRUE	TRUE
chr10	49524136	C	A	ENST00000355832	ENSG00000225830	ERCC6	TRUE	TRUE
chr10	49524169	C	A	ENST00000355832	ENSG00000225830	ERCC6	TRUE	TRUE
chr10	49524172	G	A	ENST00000355832	ENSG00000225830	ERCC6	TRUE	TRUE
chr10	49524184	T	A	ENST00000355832	ENSG00000225830	ERCC6	TRUE	TRUE
chr10	49524187	T	A	ENST00000355832	ENSG00000225830	ERCC6	TRUE	TRUE
chr10	49524190	G	A	ENST00000355832	ENSG00000225830	ERCC6	TRUE	TRUE
chr10	49524196	T	A	ENST00000355832	ENSG00000225830	ERCC6	TRUE	TRUE
chr10	49524205	T	A	ENST00000355832	ENSG00000225830	ERCC6	TRUE	TRUE
chr10	49524217	T	A	ENST00000355832	ENSG00000225830	ERCC6	TRUE	TRUE
chr10	49524223	C	A	ENST00000355832	ENSG00000225830	ERCC6	TRUE	TRUE
chr10	49524224	A	C	ENST00000355832	ENSG00000225830	ERCC6	TRUE	TRUE
chr10	49524224	A	T	ENST00000355832	ENSG00000225830	ERCC6	TRUE	TRUE
chr10	49524241	C	A	ENST00000355832	ENSG00000225830	ERCC6	TRUE	TRUE
chr10	49524256	C	A	ENST00000355832	ENSG00000225830	ERCC6	TRUE	TRUE
chr10	49524265	C	A	ENST00000355832	ENSG00000225830	ERCC6	TRUE	TRUE
chr10	49524271	C	A	ENST00000355832	ENSG00000225830	ERCC6	TRUE	TRUE
chr10	49524280	C	A	ENST00000355832	ENSG00000225830	ERCC6	TRUE	TRUE
chr10	49524283	C	A	ENST00000355832	ENSG00000225830	ERCC6	TRUE	TRUE
chr10	49524286	C	A	ENST00000355832	ENSG00000225830	ERCC6	TRUE	TRUE
chr10	49524289	C	A	ENST00000355832	ENSG00000225830	ERCC6	TRUE	TRUE
chr10	49524292	C	A	ENST00000355832	ENSG00000225830	ERCC6	TRUE	TRUE
chr10	49524295	C	A	ENST00000355832	ENSG00000225830	ERCC6	TRUE	TRUE
chr10	49524298	C	A	ENST00000355832	ENSG00000225830	ERCC6	TRUE	TRUE
chr10	49524308	A	C	ENST00000355832	ENSG00000225830	ERCC6	TRUE	TRUE
chr10	49524308	A	T	ENST00000355832	ENSG00000225830	ERCC6	TRUE	TRUE
chr10	49524313	C	A	ENST00000355832	ENSG00000225830	ERCC6	TRUE	TRUE
chr10	49524319	C	A	ENST00000355832	ENSG00000225830	ERCC6	TRUE	TRUE
chr10	49524322	C	A	ENST00000355832	ENSG00000225830	ERCC6	TRUE	TRUE
chr10	49524328	C	A	ENST00000355832	ENSG00000225830	ERCC6	TRUE	TRUE
chr10	49524337	C	A	ENST00000355832	ENSG00000225830	ERCC6	TRUE	TRUE
chr10	49524340	C	A	ENST00000355832	ENSG00000225830	ERCC6	TRUE	TRUE
chr10	49524346	C	A	ENST00000355832	ENSG00000225830	ERCC6	TRUE	TRUE
chr10	49524360	G	C	ENST00000355832	ENSG00000225830	ERCC6	TRUE	TRUE
chr10	49524360	G	T	ENST00000355832	ENSG00000225830	ERCC6	TRUE	TRUE
chr10	49524364	C	A	ENST00000355832	ENSG00000225830	ERCC6	TRUE	TRUE
chr10	49524365	C	T	ENST00000355832	ENSG00000225830	ERCC6	TRUE	TRUE
chr10	49524366	C	T	ENST00000355832	ENSG00000225830	ERCC6	TRUE	TRUE
chr10	49524373	T	A	ENST00000355832	ENSG00000225830	ERCC6	TRUE	TRUE
chr10	49524382	T	A	ENST00000355832	ENSG00000225830	ERCC6	TRUE	TRUE
chr10	49524387	A	T	ENST00000355832	ENSG00000225830	ERCC6	TRUE	TRUE
chr10	49524391	C	A	ENST00000355832	ENSG00000225830	ERCC6	TRUE	TRUE
chr10	49524397	T	A	ENST00000355832	ENSG00000225830	ERCC6	TRUE	TRUE
chr10	49524403	G	A	ENST00000355832	ENSG00000225830	ERCC6	TRUE	TRUE
chr10	49524409	G	A	ENST00000355832	ENSG00000225830	ERCC6	TRUE	TRUE
chr10	49524411	A	T	ENST00000355832	ENSG00000225830	ERCC6	TRUE	TRUE
chr10	49524421	T	A	ENST00000355832	ENSG00000225830	ERCC6	TRUE	TRUE
chr10	49524424	G	A	ENST00000355832	ENSG00000225830	ERCC6	TRUE	TRUE
chr10	49524430	T	A	ENST00000355832	ENSG00000225830	ERCC6	TRUE	TRUE
chr10	49524433	T	A	ENST00000355832	ENSG00000225830	ERCC6	TRUE	TRUE
chr10	49524442	T	A	ENST00000355832	ENSG00000225830	ERCC6	TRUE	TRUE
chr10	49524445	T	A	ENST00000355832	ENSG00000225830	ERCC6	TRUE	TRUE
chr10	49524447	A	T	ENST00000355832	ENSG00000225830	ERCC6	TRUE	TRUE
chr10	49524454	C	A	ENST00000355832	ENSG00000225830	ERCC6	TRUE	TRUE
chr10	49524457	C	A	ENST00000355832	ENSG00000225830	ERCC6	TRUE	TRUE
chr10	49524460	T	A	ENST00000355832	ENSG00000225830	ERCC6	TRUE	TRUE
chr10	49524463	T	A	ENST00000355832	ENSG00000225830	ERCC6	TRUE	TRUE
chr10	49524475	T	A	ENST00000355832	ENSG00000225830	ERCC6	TRUE	TRUE
chr10	49524481	T	A	ENST00000355832	ENSG00000225830	ERCC6	TRUE	TRUE
chr10	49524484	T	A	ENST00000355832	ENSG00000225830	ERCC6	TRUE	TRUE
chr10	49524493	T	A	ENST00000355832	ENSG00000225830	ERCC6	TRUE	TRUE
chr10	49524499	T	A	ENST00000355832	ENSG00000225830	ERCC6	TRUE	TRUE
chr10	49524505	G	A	ENST00000355832	ENSG00000225830	ERCC6	TRUE	TRUE
chr10	49524541	T	A	ENST00000355832	ENSG00000225830	ERCC6	TRUE	TRUE
chr10	49524544	T	A	ENST00000355832	ENSG00000225830	ERCC6	TRUE	TRUE
chr10	49524553	T	A	ENST00000355832	ENSG00000225830	ERCC6	TRUE	TRUE
chr10	49524556	T	A	ENST00000355832	ENSG00000225830	ERCC6	TRUE	TRUE
chr10	49524560	A	T	ENST00000355832	ENSG00000225830	ERCC6	TRUE	TRUE
chr10	49524568	G	A	ENST00000355832	ENSG00000225830	ERCC6	TRUE	TRUE
chr10	49524571	T	A	ENST00000355832	ENSG00000225830	ERCC6	TRUE	TRUE
chr10	49524574	T	A	ENST00000355832	ENSG00000225830	ERCC6	TRUE	TRUE
chr10	49524580	C	A	ENST00000355832	ENSG00000225830	ERCC6	TRUE	TRUE
chr10	49524592	T	A	ENST00000355832	ENSG00000225830	ERCC6	TRUE	TRUE
chr10	49524598	G	A	ENST00000355832	ENSG00000225830	ERCC6	TRUE	TRUE
chr10	49524606	A	T	ENST00000355832	ENSG00000225830	ERCC6	TRUE	TRUE
chr10	49524608	A	C	ENST00000355832	ENSG00000225830	ERCC6	TRUE	TRUE
chr10	49524608	A	T	ENST00000355832	ENSG00000225830	ERCC6	TRUE	TRUE
chr10	49524613	T	A	ENST00000355832	ENSG00000225830	ERCC6	TRUE	TRUE
chr10	49524616	C	A	ENST00000355832	ENSG00000225830	ERCC6	TRUE	TRUE
chr10	49524624	G	C	ENST00000355832	ENSG00000225830	ERCC6	TRUE	TRUE
chr10	49524624	G	T	ENST00000355832	ENSG00000225830	ERCC6	TRUE	TRUE
chr10	49524631	C	A	ENST00000355832	ENSG00000225830	ERCC6	TRUE	TRUE
chr10	49524646	T	A	ENST00000355832	ENSG00000225830	ERCC6	TRUE	TRUE
chr10	49524649	T	A	ENST00000355832	ENSG00000225830	ERCC6	TRUE	TRUE
chr10	49524655	T	A	ENST00000355832	ENSG00000225830	ERCC6	TRUE	TRUE
chr10	49524658	T	A	ENST00000355832	ENSG00000225830	ERCC6	TRUE	TRUE
chr10	49524661	C	A	ENST00000355832	ENSG00000225830	ERCC6	TRUE	TRUE
chr10	49524664	G	A	ENST00000355832	ENSG00000225830	ERCC6	TRUE	TRUE
chr10	49524667	T	A	ENST00000355832	ENSG00000225830	ERCC6	TRUE	TRUE
chr10	49524670	G	A	ENST00000355832	ENSG00000225830	ERCC6	TRUE	TRUE
chr10	49524679	G	A	ENST00000355832	ENSG00000225830	ERCC6	TRUE	TRUE
chr10	49524700	G	A	ENST00000355832	ENSG00000225830	ERCC6	TRUE	TRUE
chr10	49524718	C	A	ENST00000355832	ENSG00000225830	ERCC6	TRUE	TRUE
chr10	49524721	C	A	ENST00000355832	ENSG00000225830	ERCC6	TRUE	TRUE
chr10	49524722	C	T	ENST00000355832	ENSG00000225830	ERCC6	TRUE	TRUE
chr10	49524723	C	T	ENST00000355832	ENSG00000225830	ERCC6	TRUE	TRUE
chr10	49524733	C	A	ENST00000355832	ENSG00000225830	ERCC6	TRUE	TRUE
chr10	49524736	G	A	ENST00000355832	ENSG00000225830	ERCC6	TRUE	TRUE
chr10	49524778	C	A	ENST00000355832	ENSG00000225830	ERCC6	TRUE	FALSE
chr10	49524778	C	G	ENST00000355832	ENSG00000225830	ERCC6	TRUE	FALSE
chr10	49524778	C	T	ENST00000355832	ENSG00000225830	ERCC6	TRUE	FALSE
chr10	49524779	T	A	ENST00000355832	ENSG00000225830	ERCC6	TRUE	FALSE
chr10	49524779	T	C	ENST00000355832	ENSG00000225830	ERCC6	TRUE	FALSE
chr10	49524779	T	G	ENST00000355832	ENSG00000225830	ERCC6	TRUE	FALSE
chr10	49528415	A	C	ENST00000355832	ENSG00000225830	ERCC6	TRUE	TRUE
chr10	49528415	A	G	ENST00000355832	ENSG00000225830	ERCC6	TRUE	FALSE
chr10	49528415	A	T	ENST00000355832	ENSG00000225830	ERCC6	TRUE	TRUE
chr10	49528416	C	A	ENST00000355832	ENSG00000225830	ERCC6	TRUE	TRUE
chr10	49528416	C	G	ENST00000355832	ENSG00000225830	ERCC6	TRUE	TRUE
chr10	49528416	C	T	ENST00000355832	ENSG00000225830	ERCC6	TRUE	TRUE
chr10	49528417	C	A	ENST00000355832	ENSG00000225830	ERCC6	TRUE	TRUE
chr10	49528426	C	A	ENST00000355832	ENSG00000225830	ERCC6	TRUE	TRUE
chr10	49528429	C	A	ENST00000355832	ENSG00000225830	ERCC6	TRUE	TRUE
chr10	49528450	C	A	ENST00000355832	ENSG00000225830	ERCC6	TRUE	TRUE
chr10	49528456	T	A	ENST00000355832	ENSG00000225830	ERCC6	TRUE	TRUE
chr10	49528462	C	A	ENST00000355832	ENSG00000225830	ERCC6	TRUE	TRUE
chr10	49528468	C	A	ENST00000355832	ENSG00000225830	ERCC6	TRUE	TRUE
chr10	49528471	C	A	ENST00000355832	ENSG00000225830	ERCC6	TRUE	TRUE
chr10	49528483	G	A	ENST00000355832	ENSG00000225830	ERCC6	TRUE	TRUE
chr10	49528492	T	A	ENST00000355832	ENSG00000225830	ERCC6	TRUE	TRUE
chr10	49528495	G	A	ENST00000355832	ENSG00000225830	ERCC6	TRUE	TRUE
chr10	49528498	T	A	ENST00000355832	ENSG00000225830	ERCC6	TRUE	TRUE
chr10	49528510	T	A	ENST00000355832	ENSG00000225830	ERCC6	TRUE	TRUE
chr10	49528513	T	A	ENST00000355832	ENSG00000225830	ERCC6
chr10	49528519	G	A	ENST00000355832	ENSG00000225830	ERCC6	TRUE	TRUE
chr10	49528522	G	A	ENST00000355832	ENSG00000225830	ERCC6	TRUE	TRUE
chr10	49528525	C	A	ENST00000355832	ENSG00000225830	ERCC6	TRUE	TRUE
chr10	49528526	C	A	ENST00000355832	ENSG00000225830	ERCC6	TRUE	FALSE
chr10	49528526	C	G	ENST00000355832	ENSG00000225830	ERCC6	TRUE	FALSE
chr10	49528526	C	T	ENST00000355832	ENSG00000225830	ERCC6	TRUE	FALSE
chr10	49528527	T	A	ENST00000355832	ENSG00000225830	ERCC6	TRUE	FALSE
chr10	49528527	T	C	ENST00000355832	ENSG00000225830	ERCC6	TRUE	FALSE
chr10	49528527	T	G	ENST00000355832	ENSG00000225830	ERCC6	TRUE	FALSE
chr10	49530718	A	C	ENST00000355832	ENSG00000225830	ERCC6	TRUE	FALSE
chr10	49530718	A	G	ENST00000355832	ENSG00000225830	ERCC6	TRUE	FALSE
chr10	49530718	A	T	ENST00000355832	ENSG00000225830	ERCC6	TRUE	FALSE
chr10	49530719	C	A	ENST00000355832	ENSG00000225830	ERCC6	TRUE	FALSE
chr10	49530719	C	G	ENST00000355832	ENSG00000225830	ERCC6	TRUE	FALSE
chr10	49530719	C	T	ENST00000355832	ENSG00000225830	ERCC6	TRUE	FALSE
chr10	49530722	T	A	ENST00000355832	ENSG00000225830	ERCC6	TRUE	TRUE
chr10	49530726	A	C	ENST00000355832	ENSG00000225830	ERCC6	TRUE	TRUE
chr10	49530726	A	T	ENST00000355832	ENSG00000225830	ERCC6	TRUE	TRUE
chr10	49530731	T	A	ENST00000355832	ENSG00000225830	ERCC6	TRUE	TRUE
chr10	49530734	G	A	ENST00000355832	ENSG00000225830	ERCC6	TRUE	TRUE
chr10	49530737	G	A	ENST00000355832	ENSG00000225830	ERCC6	TRUE	TRUE
chr10	49530740	T	A	ENST00000355832	ENSG00000225830	ERCC6	TRUE	TRUE
chr10	49530755	T	A	ENST00000355832	ENSG00000225830	ERCC6	TRUE	TRUE
chr10	49530770	T	A	ENST00000355832	ENSG00000225830	ERCC6	TRUE	TRUE
chr10	49530785	G	A	ENST00000355832	ENSG00000225830	ERCC6	TRUE	TRUE
chr10	49530797	G	A	ENST00000355832	ENSG00000225830	ERCC6	TRUE	TRUE
chr10	49530800	C	A	ENST00000355832	ENSG00000225830	ERCC6	TRUE	TRUE
chr10	49530809	T	A	ENST00000355832	ENSG00000225830	ERCC6	TRUE	TRUE
chr10	49530818	G	A	ENST00000355832	ENSG00000225830	ERCC6	TRUE	TRUE
chr10	49530834	A	T	ENST00000355832	ENSG00000225830	ERCC6	TRUE	TRUE
chr10	49530838	G	C	ENST00000355832	ENSG00000225830	ERCC6	TRUE	TRUE
chr10	49530838	G	T	ENST00000355832	ENSG00000225830	ERCC6	TRUE	TRUE
chr10	49530841	C	A	ENST00000355832	ENSG00000225830	ERCC6	TRUE	FALSE
chr10	49530841	C	G	ENST00000355832	ENSG00000225830	ERCC6	TRUE	FALSE
chr10	49530841	C	T	ENST00000355832	ENSG00000225830	ERCC6	TRUE	FALSE
chr10	49530842	T	A	ENST00000355832	ENSG00000225830	ERCC6	TRUE	FALSE
chr10	49530842	T	C	ENST00000355832	ENSG00000225830	ERCC6	TRUE	FALSE
chr10	49530842	T	G	ENST00000355832	ENSG00000225830	ERCC6	TRUE	FALSE
chr10	49532541	A	C	ENST00000355832	ENSG00000225830	ERCC6	TRUE	FALSE
chr10	49532541	A	G	ENST00000355832	ENSG00000225830	ERCC6	TRUE	FALSE
chr10	49532541	A	T	ENST00000355832	ENSG00000225830	ERCC6	TRUE	FALSE
chr10	49532542	C	A	ENST00000355832	ENSG00000225830	ERCC6	TRUE	FALSE
chr10	49532542	C	G	ENST00000355832	ENSG00000225830	ERCC6	TRUE	FALSE
chr10	49532542	C	T	ENST00000355832	ENSG00000225830	ERCC6	TRUE	FALSE
chr10	49532561	G	T	ENST00000355832	ENSG00000225830	ERCC6	TRUE	TRUE
chr10	49532566	A	C	ENST00000355832	ENSG00000225830	ERCC6	TRUE	TRUE
chr10	49532566	A	T	ENST00000355832	ENSG00000225830	ERCC6	TRUE	TRUE
chr10	49532571	C	A	ENST00000355832	ENSG00000225830	ERCC6	TRUE	TRUE
chr10	49532574	T	A	ENST00000355832	ENSG00000225830	ERCC6	TRUE	TRUE
chr10	49532577	C	A	ENST00000355832	ENSG00000225830	ERCC6	TRUE	TRUE
chr10	49532592	G	A	ENST00000355832	ENSG00000225830	ERCC6	TRUE	TRUE
chr10	49532610	C	A	ENST00000355832	ENSG00000225830	ERCC6	TRUE	TRUE
chr10	49532631	G	A	ENST00000355832	ENSG00000225830	ERCC6	TRUE	TRUE
chr10	49532634	G	A	ENST00000355832	ENSG00000225830	ERCC6	TRUE	TRUE
chr10	49532643	C	A	ENST00000355832	ENSG00000225830	ERCC6	TRUE	TRUE
chr10	49532646	G	A	ENST00000355832	ENSG00000225830	ERCC6	TRUE	TRUE
chr10	49532649	C	A	ENST00000355832	ENSG00000225830	ERCC6	TRUE	TRUE
chr10	49532661	G	A	ENST00000355832	ENSG00000225830	ERCC6	TRUE	TRUE
chr10	49532665	A	C	ENST00000355832	ENSG00000225830	ERCC6	TRUE	TRUE
chr10	49532665	A	T	ENST00000355832	ENSG00000225830	ERCC6	TRUE	TRUE
chr10	49532681	A	T	ENST00000355832	ENSG00000225830	ERCC6	TRUE	TRUE
chr10	49532688	G	A	ENST00000355832	ENSG00000225830	ERCC6	TRUE	TRUE
chr10	49532694	C	A	ENST00000355832	ENSG00000225830	ERCC6	TRUE	TRUE
chr10	49532703	G	A	ENST00000355832	ENSG00000225830	ERCC6	TRUE	TRUE
chr10	49532715	C	A	ENST00000355832	ENSG00000225830	ERCC6	TRUE	TRUE
chr10	49532724	G	A	ENST00000355832	ENSG00000225830	ERCC6	TRUE	TRUE
chr10	49532730	G	A	ENST00000355832	ENSG00000225830	ERCC6	TRUE	TRUE
chr10	49532736	G	A	ENST00000355832	ENSG00000225830	ERCC6	TRUE	TRUE
chr10	49532763	T	A	ENST00000355832	ENSG00000225830	ERCC6	TRUE	TRUE
chr10	49532777	G	C	ENST00000355832	ENSG00000225830	ERCC6	TRUE	TRUE
chr10	49532777	G	T	ENST00000355832	ENSG00000225830	ERCC6	TRUE	TRUE
chr10	49532782	G	T	ENST00000355832	ENSG00000225830	ERCC6	TRUE	TRUE
chr10	49532833	G	C	ENST00000355832	ENSG00000225830	ERCC6	TRUE	TRUE
chr10	49532833	G	T	ENST00000355832	ENSG00000225830	ERCC6	TRUE	TRUE
chr10	49532838	C	A	ENST00000355832	ENSG00000225830	ERCC6	TRUE	TRUE
chr10	49532841	C	A	ENST00000355832	ENSG00000225830	ERCC6	TRUE	TRUE
chr10	49532847	C	A	ENST00000355832	ENSG00000225830	ERCC6	TRUE	TRUE
chr10	49532865	C	A	ENST00000355832	ENSG00000225830	ERCC6	TRUE	TRUE
chr10	49532868	G	A	ENST00000355832	ENSG00000225830	ERCC6	TRUE	TRUE
chr10	49532871	T	A	ENST00000355832	ENSG00000225830	ERCC6	TRUE	TRUE
chr10	49532883	C	A	ENST00000355832	ENSG00000225830	ERCC6	TRUE	TRUE
chr10	49532886	C	A	ENST00000355832	ENSG00000225830	ERCC6	TRUE	TRUE
chr10	49532904	G	A	ENST00000355832	ENSG00000225830	ERCC6	TRUE	FALSE
chr10	49532910	G	A	ENST00000355832	ENSG00000225830	ERCC6	TRUE	FALSE
chr10	49532912	A	C	ENST00000355832	ENSG00000225830	ERCC6	TRUE	FALSE
chr10	49532912	A	T	ENST00000355832	ENSG00000225830	ERCC6	TRUE	FALSE
chr10	49532914	A	T	ENST00000355832	ENSG00000225830	ERCC6	FALSE	FALSE
chr10	49532922	G	A	ENST00000355832	ENSG00000225830	ERCC6	FALSE	FALSE
chr10	49532925	C	A	ENST00000355832	ENSG00000225830	ERCC6	FALSE	FALSE
chr10	49532928	G	A	ENST00000355832	ENSG00000225830	ERCC6	FALSE	FALSE
chr10	49532934	G	A	ENST00000355832	ENSG00000225830	ERCC6	FALSE	FALSE
chr10	49532939	G	C	ENST00000355832	ENSG00000225830	ERCC6	FALSE	FALSE
chr10	49532939	G	T	ENST00000355832	ENSG00000225830	ERCC6	FALSE	FALSE
chr10	49532952	C	A	ENST00000355832	ENSG00000225830	ERCC6	FALSE	FALSE
chr10	49532955	C	A	ENST00000355832	ENSG00000225830	ERCC6	FALSE	FALSE
chr10	49532979	C	A	ENST00000355832	ENSG00000225830	ERCC6	TRUE	FALSE
chr10	49532979	C	G	ENST00000355832	ENSG00000225830	ERCC6	TRUE	FALSE
chr10	49532979	C	T	ENST00000355832	ENSG00000225830	ERCC6	TRUE	FALSE
chr10	49532980	T	A	ENST00000355832	ENSG00000225830	ERCC6	TRUE	FALSE
chr10	49532980	T	C	ENST00000355832	ENSG00000225830	ERCC6	TRUE	FALSE
chr10	49532980	T	G	ENST00000355832	ENSG00000225830	ERCC6	TRUE	FALSE
chr10	49538960	A	C	ENST00000355832	ENSG00000225830	ERCC6	FALSE	FALSE
chr10	49538960	A	G	ENST00000355832	ENSG00000225830	ERCC6	FALSE	FALSE
chr10	49538960	A	T	ENST00000355832	ENSG00000225830	ERCC6	FALSE	FALSE
chr10	49538961	C	A	ENST00000355832	ENSG00000225830	ERCC6	FALSE	FALSE
chr10	49538961	C	G	ENST00000355832	ENSG00000225830	ERCC6	FALSE	FALSE
chr10	49538961	C	T	ENST00000355832	ENSG00000225830	ERCC6	FALSE	FALSE
chr10	49610744	G	T	ENST00000374115	ENSG00000187714	SLC18A3	FALSE	FALSE
chr10	49610753	G	T	ENST00000374115	ENSG00000187714	SLC18A3	FALSE	FALSE
chr10	49610765	C	T	ENST00000374115	ENSG00000187714	SLC18A3	FALSE	FALSE
chr10	49610786	A	T	ENST00000374115	ENSG00000187714	SLC18A3	FALSE	FALSE
chr10	49610793	C	A	ENST00000374115	ENSG00000187714	SLC18A3	FALSE	FALSE
chr10	49610795	G	T	ENST00000374115	ENSG00000187714	SLC18A3	FALSE	FALSE
chr10	49610816	C	T	ENST00000374115	ENSG00000187714	SLC18A3	FALSE	FALSE
chr10	49610819	G	T	ENST00000374115	ENSG00000187714	SLC18A3	FALSE	FALSE
chr10	49610831	C	T	ENST00000374115	ENSG00000187714	SLC18A3	FALSE	FALSE
chr10	49610860	C	A	ENST00000374115	ENSG00000187714	SLC18A3	FALSE	FALSE
chr10	49610871	T	A	ENST00000374115	ENSG00000187714	SLC18A3	FALSE	FALSE
chr10	49610871	T	G	ENST00000374115	ENSG00000187714	SLC18A3	FALSE	FALSE
chr10	49610890	C	A	ENST00000374115	ENSG00000187714	SLC18A3	FALSE	FALSE
chr10	49610890	C	G	ENST00000374115	ENSG00000187714	SLC18A3	FALSE	FALSE
chr10	49610920	C	A	ENST00000374115	ENSG00000187714	SLC18A3	FALSE	FALSE
chr10	49610920	C	G	ENST00000374115	ENSG00000187714	SLC18A3	FALSE	FALSE
chr10	49610945	G	T	ENST00000374115	ENSG00000187714	SLC18A3	FALSE	FALSE
chr10	49610966	G	T	ENST00000374115	ENSG00000187714	SLC18A3	FALSE	FALSE
chr10	49610973	G	A	ENST00000374115	ENSG00000187714	SLC18A3	FALSE	FALSE
chr10	49610974	G	A	ENST00000374115	ENSG00000187714	SLC18A3	FALSE	FALSE
chr10	49610975	G	T	ENST00000374115	ENSG00000187714	SLC18A3	FALSE	FALSE
chr10	49611019	C	A	ENST00000374115	ENSG00000187714	SLC18A3	TRUE	FALSE
chr10	49611019	C	G	ENST00000374115	ENSG00000187714	SLC18A3	TRUE	FALSE
chr10	49611033	C	A	ENST00000374115	ENSG00000187714	SLC18A3	TRUE	FALSE
chr10	49611054	G	A	ENST00000374115	ENSG00000187714	SLC18A3	TRUE	FALSE
chr10	49611055	G	A	ENST00000374115	ENSG00000187714	SLC18A3	TRUE	FALSE
chr10	49611066	C	A	ENST00000374115	ENSG00000187714	SLC18A3	TRUE	FALSE
chr10	49611066	C	G	ENST00000374115	ENSG00000187714	SLC18A3	TRUE	FALSE
chr10	49611085	C	A	ENST00000374115	ENSG00000187714	SLC18A3	TRUE	FALSE
chr10	49611085	C	G	ENST00000374115	ENSG00000187714	SLC18A3	TRUE	FALSE
chr10	49611092	G	T	ENST00000374115	ENSG00000187714	SLC18A3	TRUE	TRUE
chr10	49611098	G	T	ENST00000374115	ENSG00000187714	SLC18A3	TRUE	TRUE
chr10	49611107	A	T	ENST00000374115	ENSG00000187714	SLC18A3	TRUE	TRUE
chr10	49611131	A	T	ENST00000374115	ENSG00000187714	SLC18A3	TRUE	TRUE
chr10	49611143	C	T	ENST00000374115	ENSG00000187714	SLC18A3	TRUE	TRUE
chr10	49611162	T	A	ENST00000374115	ENSG00000187714	SLC18A3	TRUE	TRUE
chr10	49611193	C	A	ENST00000374115	ENSG00000187714	SLC18A3	TRUE	TRUE
chr10	49611193	C	G	ENST00000374115	ENSG00000187714	SLC18A3	TRUE	TRUE
chr10	49611257	G	T	ENST00000374115	ENSG00000187714	SLC18A3	TRUE	TRUE
chr10	49611265	C	A	ENST00000374115	ENSG00000187714	SLC18A3	TRUE	TRUE
chr10	49611265	C	G	ENST00000374115	ENSG00000187714	SLC18A3	TRUE	TRUE
chr10	49611293	C	T	ENST00000374115	ENSG00000187714	SLC18A3	TRUE	TRUE
chr10	49611306	C	A	ENST00000374115	ENSG00000187714	SLC18A3	TRUE	TRUE
chr10	49611306	C	G	ENST00000374115	ENSG00000187714	SLC18A3	TRUE	TRUE
chr10	49611347	A	T	ENST00000374115	ENSG00000187714	SLC18A3	TRUE	TRUE
chr10	49611352	C	A	ENST00000374115	ENSG00000187714	SLC18A3	TRUE	TRUE
chr10	49611352	C	G	ENST00000374115	ENSG00000187714	SLC18A3	TRUE	TRUE
chr10	49611356	G	T	ENST00000374115	ENSG00000187714	SLC18A3	TRUE	TRUE
chr10	49611359	G	T	ENST00000374115	ENSG00000187714	SLC18A3	TRUE	TRUE
chr10	49611365	G	T	ENST00000374115	ENSG00000187714	SLC18A3	TRUE	TRUE
chr10	49611410	G	T	ENST00000374115	ENSG00000187714	SLC18A3	TRUE	TRUE
chr10	49611448	T	A	ENST00000374115	ENSG00000187714	SLC18A3	TRUE	TRUE
chr10	49611448	T	G	ENST00000374115	ENSG00000187714	SLC18A3	TRUE	TRUE
chr10	49611449	G	T	ENST00000374115	ENSG00000187714	SLC18A3	TRUE	TRUE
chr10	49611461	A	T	ENST00000374115	ENSG00000187714	SLC18A3	TRUE	TRUE
chr10	49611477	T	A	ENST00000374115	ENSG00000187714	SLC18A3	TRUE	TRUE
chr10	49611495	C	A	ENST00000374115	ENSG00000187714	SLC18A3	TRUE	TRUE
chr10	49611513	T	A	ENST00000374115	ENSG00000187714	SLC18A3	TRUE	TRUE
chr10	49611530	A	T	ENST00000374115	ENSG00000187714	SLC18A3	TRUE	TRUE
chr10	49611540	C	A	ENST00000374115	ENSG00000187714	SLC18A3	TRUE	TRUE
chr10	49611610	C	A	ENST00000374115	ENSG00000187714	SLC18A3	TRUE	TRUE
chr10	49611610	C	G	ENST00000374115	ENSG00000187714	SLC18A3	TRUE	TRUE
chr10	49611643	T	A	ENST00000374115	ENSG00000187714	SLC18A3	TRUE	TRUE
chr10	49611665	G	T	ENST00000374115	ENSG00000187714	SLC18A3	TRUE	TRUE
chr10	49611684	G	A	ENST00000374115	ENSG00000187714	SLC18A3	TRUE	TRUE
chr10	49611685	G	A	ENST00000374115	ENSG00000187714	SLC18A3	TRUE	TRUE
chr10	49611689	A	T	ENST00000374115	ENSG00000187714	SLC18A3	TRUE	TRUE
chr10	49611710	G	T	ENST00000374115	ENSG00000187714	SLC18A3	TRUE	TRUE
chr10	49611714	G	A	ENST00000374115	ENSG00000187714	SLC18A3	TRUE	TRUE
chr10	49611715	G	A	ENST00000374115	ENSG00000187714	SLC18A3	TRUE	TRUE
chr10	49611716	G	T	ENST00000374115	ENSG00000187714	SLC18A3	TRUE	TRUE
chr10	49611732	G	A	ENST00000374115	ENSG00000187714	SLC18A3	TRUE	TRUE
chr10	49611733	G	A	ENST00000374115	ENSG00000187714	SLC18A3	TRUE	TRUE
chr10	49611769	C	A	ENST00000374115	ENSG00000187714	SLC18A3	TRUE	TRUE
chr10	49611769	C	G	ENST00000374115	ENSG00000187714	SLC18A3	TRUE	TRUE
chr10	49611796	C	A	ENST00000374115	ENSG00000187714	SLC18A3	TRUE	TRUE
chr10	49611796	C	G	ENST00000374115	ENSG00000187714	SLC18A3	TRUE	TRUE
chr10	49611806	C	T	ENST00000374115	ENSG00000187714	SLC18A3	TRUE	TRUE
chr10	49611810	G	A	ENST00000374115	ENSG00000187714	SLC18A3	TRUE	TRUE
chr10	49611811	G	A	ENST00000374115	ENSG00000187714	SLC18A3	TRUE	TRUE
chr10	49611817	C	A	ENST00000374115	ENSG00000187714	SLC18A3	TRUE	TRUE
chr10	49611817	C	G	ENST00000374115	ENSG00000187714	SLC18A3	TRUE	TRUE
chr10	49611852	C	A	ENST00000374115	ENSG00000187714	SLC18A3	TRUE	TRUE
chr10	49611856	C	A	ENST00000374115	ENSG00000187714	SLC18A3	TRUE	TRUE
chr10	49611871	C	A	ENST00000374115	ENSG00000187714	SLC18A3	TRUE	TRUE
chr10	49611897	C	A	ENST00000374115	ENSG00000187714	SLC18A3	TRUE	TRUE
chr10	49611897	C	G	ENST00000374115	ENSG00000187714	SLC18A3	TRUE	TRUE
chr10	49611904	C	A	ENST00000374115	ENSG00000187714	SLC18A3	TRUE	TRUE
chr10	49611913	T	A	ENST00000374115	ENSG00000187714	SLC18A3	TRUE	TRUE
chr10	49611984	C	A	ENST00000374115	ENSG00000187714	SLC18A3	TRUE	TRUE
chr10	49611984	C	G	ENST00000374115	ENSG00000187714	SLC18A3	TRUE	TRUE
chr10	49611991	T	A	ENST00000374115	ENSG00000187714	SLC18A3	TRUE	TRUE
chr10	49611991	T	G	ENST00000374115	ENSG00000187714	SLC18A3	TRUE	TRUE
chr10	49612003	C	A	ENST00000374115	ENSG00000187714	SLC18A3	TRUE	TRUE
chr10	49612003	C	G	ENST00000374115	ENSG00000187714	SLC18A3	TRUE	TRUE
chr10	49612024	T	A	ENST00000374115	ENSG00000187714	SLC18A3	TRUE	TRUE
chr10	49612024	T	G	ENST00000374115	ENSG00000187714	SLC18A3	TRUE	TRUE
chr10	49612026	C	A	ENST00000374115	ENSG00000187714	SLC18A3	TRUE	TRUE
chr10	49612036	C	A	ENST00000374115	ENSG00000187714	SLC18A3	TRUE	TRUE
chr10	49612036	C	G	ENST00000374115	ENSG00000187714	SLC18A3	TRUE	TRUE
chr10	49612074	C	A	ENST00000374115	ENSG00000187714	SLC18A3	TRUE	TRUE
chr10	49612085	G	T	ENST00000374115	ENSG00000187714	SLC18A3	TRUE	TRUE
chr10	49612088	C	T	ENST00000374115	ENSG00000187714	SLC18A3	TRUE	TRUE
chr10	49612106	G	T	ENST00000374115	ENSG00000187714	SLC18A3	TRUE	TRUE
chr10	49612126	T	A	ENST00000374115	ENSG00000187714	SLC18A3	TRUE	TRUE
chr10	49612126	T	G	ENST00000374115	ENSG00000187714	SLC18A3	TRUE	TRUE
chr10	49612137	T	A	ENST00000374115	ENSG00000187714	SLC18A3	TRUE	TRUE
chr10	49612181	G	T	ENST00000374115	ENSG00000187714	SLC18A3	TRUE	TRUE
chr10	49612202	G	T	ENST00000374115	ENSG00000187714	SLC18A3	TRUE	TRUE
chr10	49612211	C	T	ENST00000374115	ENSG00000187714	SLC18A3	TRUE	TRUE
chr10	49612222	C	A	ENST00000374115	ENSG00000187714	SLC18A3	TRUE	TRUE
chr10	49612222	C	G	ENST00000374115	ENSG00000187714	SLC18A3	TRUE	TRUE
chr10	49612241	G	T	ENST00000374115	ENSG00000187714	SLC18A3	TRUE	TRUE
chr10	49612259	C	T	ENST00000374115	ENSG00000187714	SLC18A3	TRUE	TRUE
chr10	49612268	G	T	ENST00000374115	ENSG00000187714	SLC18A3	TRUE	TRUE
chr10	49612303	C	A	ENST00000374115	ENSG00000187714	SLC18A3	TRUE	TRUE
chr10	49612304	G	T	ENST00000374115	ENSG00000187714	SLC18A3	TRUE	TRUE
chr10	49612315	C	A	ENST00000374115	ENSG00000187714	SLC18A3	TRUE	TRUE
chr10	49612315	C	G	ENST00000374115	ENSG00000187714	SLC18A3	TRUE	TRUE
chr10	49612321	C	A	ENST00000374115	ENSG00000187714	SLC18A3	TRUE	TRUE
chr10	49612321	C	G	ENST00000374115	ENSG00000187714	SLC18A3	TRUE	TRUE
chr10	49612324	C	A	ENST00000374115	ENSG00000187714	SLC18A3	TRUE	TRUE
chr10	49612324	C	G	ENST00000374115	ENSG00000187714	SLC18A3	TRUE	TRUE
chr10	49612327	C	A	ENST00000374115	ENSG00000187714	SLC18A3	TRUE	TRUE
chr10	49612327	C	G	ENST00000374115	ENSG00000187714	SLC18A3	TRUE	TRUE
chr10	49614208	A	T	ENST00000337653	ENSG00000070748	CHAT	FALSE	FALSE
chr10	49614211	A	T	ENST00000337653	ENSG00000070748	CHAT	FALSE	FALSE
chr10	49614226	G	T	ENST00000337653	ENSG00000070748	CHAT	FALSE	FALSE
chr10	49614235	A	T	ENST00000337653	ENSG00000070748	CHAT	FALSE	FALSE
chr10	49614239	G	A	ENST00000337653	ENSG00000070748	CHAT	FALSE	FALSE
chr10	49614240	G	A	ENST00000337653	ENSG00000070748	CHAT	FALSE	FALSE
chr10	49614241	A	T	ENST00000337653	ENSG00000070748	CHAT		FALSE
chr10	49614244	A	T	ENST00000337653	ENSG00000070748	CHAT		FALSE
chr10	49614247	G	T	ENST00000337653	ENSG00000070748	CHAT		FALSE
chr10	49614250	G	T	ENST00000337653	ENSG00000070748	CHAT		FALSE
chr10	49614253	G	T	ENST00000337653	ENSG00000070748	CHAT		FALSE
chr10	49614256	G	T	ENST00000337653	ENSG00000070748	CHAT		FALSE
chr10	49614265	A	T	ENST00000337653	ENSG00000070748	CHAT
chr10	49614268	G	T	ENST00000337653	ENSG00000070748	CHAT
chr10	49614274	A	T	ENST00000337653	ENSG00000070748	CHAT
chr10	49614277	G	T	ENST00000337653	ENSG00000070748	CHAT
chr10	49614294	C	A	ENST00000337653	ENSG00000070748	CHAT
chr10	49614301	C	T	ENST00000337653	ENSG00000070748	CHAT	TRUE	TRUE
chr10	49614305	C	A	ENST00000337653	ENSG00000070748	CHAT	TRUE	TRUE
chr10	49614334	G	T	ENST00000337653	ENSG00000070748	CHAT	TRUE	TRUE
chr10	49614360	C	A	ENST00000337653	ENSG00000070748	CHAT	TRUE	TRUE
chr10	49614427	G	T	ENST00000337653	ENSG00000070748	CHAT	TRUE	TRUE
chr10	49614431	G	A	ENST00000337653	ENSG00000070748	CHAT	TRUE	TRUE
chr10	49614432	G	A	ENST00000337653	ENSG00000070748	CHAT	TRUE	TRUE
chr10	49614435	C	A	ENST00000337653	ENSG00000070748	CHAT	TRUE	TRUE
chr10	49614446	C	A	ENST00000337653	ENSG00000070748	CHAT	TRUE	TRUE
chr10	49614451	G	T	ENST00000337653	ENSG00000070748	CHAT	TRUE	TRUE
chr10	49614460	G	T	ENST00000337653	ENSG00000070748	CHAT	TRUE	TRUE
chr10	49614469	A	T	ENST00000337653	ENSG00000070748	CHAT	TRUE	TRUE
chr10	49614476	G	A	ENST00000337653	ENSG00000070748	CHAT	TRUE	FALSE
chr10	49614476	G	C	ENST00000337653	ENSG00000070748	CHAT	TRUE	FALSE
chr10	49614476	G	T	ENST00000337653	ENSG00000070748	CHAT	TRUE	FALSE
chr10	49614477	T	A	ENST00000337653	ENSG00000070748	CHAT	TRUE	FALSE
chr10	49614477	T	C	ENST00000337653	ENSG00000070748	CHAT	TRUE	FALSE
chr10	49614477	T	G	ENST00000337653	ENSG00000070748	CHAT	TRUE	FALSE
chr10	49616500	A	C	ENST00000337653	ENSG00000070748	CHAT	TRUE	FALSE
chr10	49616500	A	G	ENST00000337653	ENSG00000070748	CHAT	TRUE	FALSE
chr10	49616500	A	T	ENST00000337653	ENSG00000070748	CHAT	TRUE	FALSE
chr10	49616501	G	A	ENST00000337653	ENSG00000070748	CHAT	TRUE	FALSE
chr10	49616501	G	C	ENST00000337653	ENSG00000070748	CHAT	TRUE	FALSE
chr10	49616501	G	T	ENST00000337653	ENSG00000070748	CHAT	TRUE	FALSE
chr10	49616515	C	A	ENST00000337653	ENSG00000070748	CHAT	TRUE	TRUE
chr10	49616528	G	T	ENST00000337653	ENSG00000070748	CHAT	TRUE	TRUE
chr10	49616537	A	T	ENST00000337653	ENSG00000070748	CHAT	TRUE	TRUE
chr10	49616552	G	T	ENST00000337653	ENSG00000070748	CHAT	TRUE	TRUE
chr10	49616555	A	T	ENST00000337653	ENSG00000070748	CHAT	TRUE	TRUE
chr10	49616567	A	T	ENST00000337653	ENSG00000070748	CHAT	TRUE	TRUE
chr10	49616579	A	T	ENST00000337653	ENSG00000070748	CHAT	TRUE	TRUE
chr10	49616594	G	T	ENST00000337653	ENSG00000070748	CHAT	TRUE	TRUE
chr10	49616597	G	T	ENST00000337653	ENSG00000070748	CHAT	TRUE	TRUE
chr10	49616603	G	A	ENST00000337653	ENSG00000070748	CHAT	TRUE	FALSE
chr10	49616603	G	C	ENST00000337653	ENSG00000070748	CHAT	TRUE	FALSE
chr10	49616603	G	T	ENST00000337653	ENSG00000070748	CHAT	TRUE	FALSE
chr10	49616604	T	A	ENST00000337653	ENSG00000070748	CHAT	TRUE	FALSE
chr10	49616604	T	C	ENST00000337653	ENSG00000070748	CHAT	TRUE	FALSE
chr10	49616604	T	G	ENST00000337653	ENSG00000070748	CHAT	TRUE	FALSE
chr10	49619723	A	C	ENST00000337653	ENSG00000070748	CHAT	TRUE	FALSE
chr10	49619723	A	G	ENST00000337653	ENSG00000070748	CHAT	TRUE	FALSE
chr10	49619723	A	T	ENST00000337653	ENSG00000070748	CHAT	TRUE	FALSE
chr10	49619724	G	A	ENST00000337653	ENSG00000070748	CHAT	TRUE	FALSE
chr10	49619724	G	C	ENST00000337653	ENSG00000070748	CHAT	TRUE	FALSE
chr10	49619724	G	T	ENST00000337653	ENSG00000070748	CHAT	TRUE	FALSE
chr10	49619734	A	T	ENST00000337653	ENSG00000070748	CHAT	TRUE	TRUE
chr10	49619755	C	T	ENST00000337653	ENSG00000070748	CHAT	TRUE	TRUE
chr10	49619758	C	T	ENST00000337653	ENSG00000070748	CHAT	TRUE	TRUE
chr10	49619775	C	A	ENST00000337653	ENSG00000070748	CHAT	TRUE	TRUE
chr10	49619775	C	G	ENST00000337653	ENSG00000070748	CHAT	TRUE	TRUE
chr10	49619779	C	T	ENST00000337653	ENSG00000070748	CHAT	TRUE	TRUE
chr10	49619784	C	A	ENST00000337653	ENSG00000070748	CHAT	TRUE	TRUE
chr10	49619788	C	T	ENST00000337653	ENSG00000070748	CHAT	TRUE	TRUE
chr10	49619795	T	A	ENST00000337653	ENSG00000070748	CHAT	TRUE	TRUE
chr10	49619803	G	T	ENST00000337653	ENSG00000070748	CHAT	TRUE	TRUE
chr10	49619806	G	T	ENST00000337653	ENSG00000070748	CHAT	TRUE	TRUE
chr10	49619809	C	T	ENST00000337653	ENSG00000070748	CHAT	TRUE	TRUE
chr10	49619818	A	T	ENST00000337653	ENSG00000070748	CHAT	TRUE	TRUE
chr10	49619824	C	T	ENST00000337653	ENSG00000070748	CHAT	TRUE	TRUE
chr10	49619836	C	T	ENST00000337653	ENSG00000070748	CHAT	TRUE	TRUE
chr10	49619839	C	T	ENST00000337653	ENSG00000070748	CHAT	TRUE	TRUE
chr10	49619866	G	T	ENST00000337653	ENSG00000070748	CHAT	TRUE	TRUE
chr10	49619875	C	T	ENST00000337653	ENSG00000070748	CHAT	TRUE	TRUE
chr10	49619878	C	T	ENST00000337653	ENSG00000070748	CHAT	TRUE	TRUE
chr10	49619881	A	T	ENST00000337653	ENSG00000070748	CHAT	TRUE	TRUE
chr10	49619890	G	T	ENST00000337653	ENSG00000070748	CHAT	TRUE	TRUE
chr10	49619896	C	T	ENST00000337653	ENSG00000070748	CHAT	TRUE	TRUE
chr10	49619899	G	T	ENST00000337653	ENSG00000070748	CHAT	TRUE	TRUE
chr10	49619902	A	T	ENST00000337653	ENSG00000070748	CHAT	TRUE	TRUE
chr10	49619915	G	A	ENST00000337653	ENSG00000070748	CHAT	TRUE	TRUE
chr10	49619916	G	A	ENST00000337653	ENSG00000070748	CHAT	TRUE	TRUE
chr10	49619917	G	A	ENST00000337653	ENSG00000070748	CHAT	TRUE	FALSE
chr10	49619917	G	C	ENST00000337653	ENSG00000070748	CHAT	TRUE	FALSE
chr10	49619917	G	T	ENST00000337653	ENSG00000070748	CHAT	TRUE	FALSE
chr10	49619918	T	A	ENST00000337653	ENSG00000070748	CHAT	TRUE	FALSE
chr10	49619918	T	C	ENST00000337653	ENSG00000070748	CHAT	TRUE	FALSE
chr10	49619918	T	G	ENST00000337653	ENSG00000070748	CHAT	TRUE	FALSE
chr10	49620493	A	C	ENST00000337653	ENSG00000070748	CHAT	TRUE	FALSE
chr10	49620493	A	G	ENST00000337653	ENSG00000070748	CHAT	TRUE	FALSE
chr10	49620493	A	T	ENST00000337653	ENSG00000070748	CHAT	TRUE	FALSE
chr10	49620494	G	A	ENST00000337653	ENSG00000070748	CHAT	TRUE	FALSE
chr10	49620494	G	C	ENST00000337653	ENSG00000070748	CHAT	TRUE	FALSE
chr10	49620494	G	T	ENST00000337653	ENSG00000070748	CHAT	TRUE	FALSE
chr10	49620501	G	T	ENST00000337653	ENSG00000070748	CHAT	TRUE	TRUE
chr10	49620506	C	A	ENST00000337653	ENSG00000070748	CHAT	TRUE	TRUE
chr10	49620506	C	G	ENST00000337653	ENSG00000070748	CHAT	TRUE	TRUE
chr10	49620508	G	A	ENST00000337653	ENSG00000070748	CHAT	TRUE	TRUE
chr10	49620509	G	A	ENST00000337653	ENSG00000070748	CHAT	TRUE	TRUE
chr10	49620524	T	A	ENST00000337653	ENSG00000070748	CHAT	TRUE	TRUE
chr10	49620524	T	G	ENST00000337653	ENSG00000070748	CHAT	TRUE	TRUE
chr10	49620582	C	T	ENST00000337653	ENSG00000070748	CHAT	TRUE	TRUE
chr10	49620606	C	T	ENST00000337653	ENSG00000070748	CHAT	TRUE	TRUE
chr10	49620614	G	A	ENST00000337653	ENSG00000070748	CHAT	TRUE	FALSE
chr10	49620614	G	C	ENST00000337653	ENSG00000070748	CHAT	TRUE	FALSE
chr10	49620614	G	T	ENST00000337653	ENSG00000070748	CHAT	TRUE	FALSE
chr10	49620615	T	A	ENST00000337653	ENSG00000070748	CHAT	TRUE	FALSE
chr10	49620615	T	C	ENST00000337653	ENSG00000070748	CHAT	TRUE	FALSE
chr10	49620615	T	G	ENST00000337653	ENSG00000070748	CHAT	TRUE	FALSE
chr10	49622095	A	C	ENST00000337653	ENSG00000070748	CHAT	TRUE	FALSE
chr10	49622095	A	G	ENST00000337653	ENSG00000070748	CHAT	TRUE	FALSE
chr10	49622095	A	T	ENST00000337653	ENSG00000070748	CHAT	TRUE	FALSE
chr10	49622096	G	A	ENST00000337653	ENSG00000070748	CHAT	TRUE	FALSE
chr10	49622096	G	C	ENST00000337653	ENSG00000070748	CHAT	TRUE	FALSE
chr10	49622096	G	T	ENST00000337653	ENSG00000070748	CHAT	TRUE	FALSE
chr10	49622133	C	A	ENST00000337653	ENSG00000070748	CHAT
chr10	49622133	C	G	ENST00000337653	ENSG00000070748	CHAT
chr10	49622134	A	T	ENST00000337653	ENSG00000070748	CHAT
chr10	49622151	G	A	ENST00000337653	ENSG00000070748	CHAT	TRUE	FALSE
chr10	49622151	G	C	ENST00000337653	ENSG00000070748	CHAT	TRUE	FALSE
chr10	49622151	G	T	ENST00000337653	ENSG00000070748	CHAT	TRUE	FALSE
chr10	49622152	T	A	ENST00000337653	ENSG00000070748	CHAT	TRUE	FALSE
chr10	49622152	T	C	ENST00000337653	ENSG00000070748	CHAT	TRUE	FALSE
chr10	49622152	T	G	ENST00000337653	ENSG00000070748	CHAT	TRUE	FALSE
chr10	49625471	A	C	ENST00000337653	ENSG00000070748	CHAT	TRUE	FALSE
chr10	49625471	A	G	ENST00000337653	ENSG00000070748	CHAT	TRUE	FALSE
chr10	49625471	A	T	ENST00000337653	ENSG00000070748	CHAT	TRUE	FALSE
chr10	49625472	G	A	ENST00000337653	ENSG00000070748	CHAT	TRUE	FALSE
chr10	49625472	G	C	ENST00000337653	ENSG00000070748	CHAT	TRUE	FALSE
chr10	49625472	G	T	ENST00000337653	ENSG00000070748	CHAT	TRUE	FALSE
chr10	49625494	T	A	ENST00000337653	ENSG00000070748	CHAT	TRUE	TRUE
chr10	49625498	A	T	ENST00000337653	ENSG00000070748	CHAT	TRUE	TRUE
chr10	49625504	C	T	ENST00000337653	ENSG00000070748	CHAT	TRUE	TRUE
chr10	49625511	C	A	ENST00000337653	ENSG00000070748	CHAT	TRUE	TRUE
chr10	49625511	C	G	ENST00000337653	ENSG00000070748	CHAT	TRUE	TRUE
chr10	49625516	C	T	ENST00000337653	ENSG00000070748	CHAT	TRUE	TRUE
chr10	49625527	C	A	ENST00000337653	ENSG00000070748	CHAT	TRUE	TRUE
chr10	49625531	A	T	ENST00000337653	ENSG00000070748	CHAT	TRUE	TRUE
chr10	49625534	C	T	ENST00000337653	ENSG00000070748	CHAT	TRUE	TRUE
chr10	49625539	C	A	ENST00000337653	ENSG00000070748	CHAT	TRUE	TRUE
chr10	49625539	C	G	ENST00000337653	ENSG00000070748	CHAT	TRUE	TRUE
chr10	49625542	T	A	ENST00000337653	ENSG00000070748	CHAT	TRUE	TRUE
chr10	49625542	T	G	ENST00000337653	ENSG00000070748	CHAT	TRUE	TRUE
chr10	49625560	C	A	ENST00000337653	ENSG00000070748	CHAT	TRUE	TRUE
chr10	49625560	C	G	ENST00000337653	ENSG00000070748	CHAT	TRUE	TRUE
chr10	49625579	C	T	ENST00000337653	ENSG00000070748	CHAT	TRUE	TRUE
chr10	49625597	C	T	ENST00000337653	ENSG00000070748	CHAT	TRUE	TRUE
chr10	49625618	G	T	ENST00000337653	ENSG00000070748	CHAT	TRUE	TRUE
chr10	49625624	G	T	ENST00000337653	ENSG00000070748	CHAT	TRUE	TRUE
chr10	49625644	C	A	ENST00000337653	ENSG00000070748	CHAT	TRUE	TRUE
chr10	49625647	C	A	ENST00000337653	ENSG00000070748	CHAT	TRUE	TRUE
chr10	49625651	C	T	ENST00000337653	ENSG00000070748	CHAT	TRUE	TRUE
chr10	49625654	G	A	ENST00000337653	ENSG00000070748	CHAT	TRUE	FALSE
chr10	49625654	G	C	ENST00000337653	ENSG00000070748	CHAT	TRUE	FALSE
chr10	49625654	G	T	ENST00000337653	ENSG00000070748	CHAT	TRUE	FALSE
chr10	49625655	T	A	ENST00000337653	ENSG00000070748	CHAT	TRUE	FALSE
chr10	49625655	T	C	ENST00000337653	ENSG00000070748	CHAT	FALSE	FALSE
chr10	49625655	T	G	ENST00000337653	ENSG00000070748	CHAT	TRUE	FALSE
chr10	49627606	A	C	ENST00000337653	ENSG00000070748	CHAT	TRUE	FALSE
chr10	49627606	A	G	ENST00000337653	ENSG00000070748	CHAT	TRUE	FALSE
chr10	49627606	A	T	ENST00000337653	ENSG00000070748	CHAT	TRUE	FALSE
chr10	49627607	G	A	ENST00000337653	ENSG00000070748	CHAT	TRUE	FALSE
chr10	49627607	G	C	ENST00000337653	ENSG00000070748	CHAT	TRUE	FALSE
chr10	49627607	G	T	ENST00000337653	ENSG00000070748	CHAT	TRUE	FALSE
chr10	49627618	T	A	ENST00000337653	ENSG00000070748	CHAT	TRUE	TRUE
chr10	49627650	G	T	ENST00000337653	ENSG00000070748	CHAT	TRUE	TRUE
chr10	49627668	C	T	ENST00000337653	ENSG00000070748	CHAT	TRUE	TRUE
chr10	49627672	T	A	ENST00000337653	ENSG00000070748	CHAT	TRUE	TRUE
chr10	49627674	A	T	ENST00000337653	ENSG00000070748	CHAT
chr10	49627677	A	T	ENST00000337653	ENSG00000070748	CHAT	TRUE	TRUE
chr10	49627686	A	T	ENST00000337653	ENSG00000070748	CHAT	TRUE	TRUE
chr10	49627701	G	T	ENST00000337653	ENSG00000070748	CHAT	TRUE	TRUE
chr10	49627707	G	T	ENST00000337653	ENSG00000070748	CHAT	TRUE	TRUE
chr10	49627714	T	A	ENST00000337653	ENSG00000070748	CHAT	TRUE	TRUE
chr10	49627752	G	T	ENST00000337653	ENSG00000070748	CHAT	TRUE	TRUE
chr10	49627756	G	A	ENST00000337653	ENSG00000070748	CHAT	TRUE	TRUE
chr10	49627757	G	A	ENST00000337653	ENSG00000070748	CHAT	TRUE	TRUE
chr10	49627761	G	T	ENST00000337653	ENSG00000070748	CHAT	TRUE	TRUE
chr10	49627782	A	T	ENST00000337653	ENSG00000070748	CHAT	TRUE	TRUE
chr10	49627786	G	A	ENST00000337653	ENSG00000070748	CHAT	TRUE	FALSE
chr10	49627786	G	C	ENST00000337653	ENSG00000070748	CHAT	TRUE	FALSE
chr10	49627786	G	T	ENST00000337653	ENSG00000070748	CHAT	TRUE	FALSE
chr10	49627787	T	A	ENST00000337653	ENSG00000070748	CHAT	TRUE	FALSE
chr10	49627787	T	C	ENST00000337653	ENSG00000070748	CHAT	TRUE	FALSE
chr10	49627787	T	G	ENST00000337653	ENSG00000070748	CHAT	TRUE	FALSE
chr10	49646503	A	C	ENST00000337653	ENSG00000070748	CHAT	TRUE	FALSE
chr10	49646503	A	G	ENST00000337653	ENSG00000070748	CHAT	TRUE	FALSE
chr10	49646503	A	T	ENST00000337653	ENSG00000070748	CHAT	TRUE	FALSE
chr10	49646504	G	A	ENST00000337653	ENSG00000070748	CHAT	TRUE	FALSE
chr10	49646504	G	C	ENST00000337653	ENSG00000070748	CHAT	TRUE	FALSE
chr10	49646504	G	T	ENST00000337653	ENSG00000070748	CHAT	TRUE	FALSE
chr10	49646523	C	A	ENST00000337653	ENSG00000070748	CHAT	TRUE	TRUE
chr10	49646537	G	T	ENST00000337653	ENSG00000070748	CHAT	TRUE	TRUE
chr10	49646545	C	A	ENST00000337653	ENSG00000070748	CHAT	TRUE	TRUE
chr10	49646551	C	A	ENST00000337653	ENSG00000070748	CHAT	TRUE	TRUE
chr10	49646560	C	A	ENST00000337653	ENSG00000070748	CHAT	TRUE	TRUE
chr10	49646573	G	T	ENST00000337653	ENSG00000070748	CHAT	TRUE	TRUE
chr10	49646582	G	T	ENST00000337653	ENSG00000070748	CHAT	TRUE	TRUE
chr10	49646609	C	T	ENST00000337653	ENSG00000070748	CHAT	TRUE	TRUE
chr10	49646624	G	T	ENST00000337653	ENSG00000070748	CHAT	TRUE	TRUE
chr10	49646632	C	A	ENST00000337653	ENSG00000070748	CHAT	TRUE	TRUE
chr10	49646632	C	G	ENST00000337653	ENSG00000070748	CHAT	TRUE	TRUE
chr10	49646636	A	T	ENST00000337653	ENSG00000070748	CHAT	TRUE	TRUE
chr10	49646655	G	A	ENST00000337653	ENSG00000070748	CHAT	TRUE	TRUE
chr10	49646656	G	A	ENST00000337653	ENSG00000070748	CHAT	TRUE	TRUE
chr10	49646659	C	A	ENST00000337653	ENSG00000070748	CHAT	TRUE	TRUE
chr10	49646659	C	G	ENST00000337653	ENSG00000070748	CHAT	TRUE	TRUE
chr10	49646663	A	T	ENST00000337653	ENSG00000070748	CHAT	TRUE	TRUE
chr10	49646672	C	T	ENST00000337653	ENSG00000070748	CHAT	TRUE	TRUE
chr10	49646675	G	A	ENST00000337653	ENSG00000070748	CHAT	TRUE	FALSE
chr10	49646675	G	C	ENST00000337653	ENSG00000070748	CHAT	TRUE	FALSE
chr10	49646675	G	T	ENST00000337653	ENSG00000070748	CHAT	TRUE	FALSE
chr10	49646676	T	A	ENST00000337653	ENSG00000070748	CHAT	TRUE	FALSE
chr10	49646676	T	C	ENST00000337653	ENSG00000070748	CHAT	TRUE	FALSE
chr10	49646676	T	G	ENST00000337653	ENSG00000070748	CHAT	TRUE	FALSE
chr10	49648505	A	C	ENST00000337653	ENSG00000070748	CHAT	TRUE	FALSE
chr10	49648505	A	G	ENST00000337653	ENSG00000070748	CHAT	TRUE	FALSE
chr10	49648505	A	T	ENST00000337653	ENSG00000070748	CHAT	TRUE	FALSE
chr10	49648506	G	A	ENST00000337653	ENSG00000070748	CHAT	TRUE	FALSE
chr10	49648506	G	C	ENST00000337653	ENSG00000070748	CHAT	TRUE	FALSE
chr10	49648506	G	T	ENST00000337653	ENSG00000070748	CHAT	TRUE	FALSE
chr10	49648519	C	T	ENST00000337653	ENSG00000070748	CHAT	TRUE	TRUE
chr10	49648533	C	A	ENST00000337653	ENSG00000070748	CHAT	TRUE	TRUE
chr10	49648545	C	A	ENST00000337653	ENSG00000070748	CHAT	TRUE	TRUE
chr10	49648546	G	T	ENST00000337653	ENSG00000070748	CHAT	TRUE	TRUE
chr10	49648579	C	T	ENST00000337653	ENSG00000070748	CHAT	TRUE	TRUE
chr10	49648584	C	A	ENST00000337653	ENSG00000070748	CHAT	TRUE	TRUE
chr10	49648588	G	T	ENST00000337653	ENSG00000070748	CHAT	TRUE	TRUE
chr10	49648600	A	T	ENST00000337653	ENSG00000070748	CHAT	TRUE	TRUE
chr10	49648608	G	A	ENST00000337653	ENSG00000070748	CHAT	TRUE	FALSE
chr10	49648608	G	C	ENST00000337653	ENSG00000070748	CHAT	TRUE	FALSE
chr10	49648608	G	T	ENST00000337653	ENSG00000070748	CHAT	TRUE	FALSE
chr10	49648609	T	A	ENST00000337653	ENSG00000070748	CHAT	TRUE	FALSE
chr10	49648609	T	C	ENST00000337653	ENSG00000070748	CHAT	TRUE	FALSE
chr10	49648609	T	G	ENST00000337653	ENSG00000070748	CHAT	TRUE	FALSE
chr10	49649506	A	C	ENST00000337653	ENSG00000070748	CHAT	TRUE	FALSE
chr10	49649506	A	G	ENST00000337653	ENSG00000070748	CHAT	TRUE	FALSE
chr10	49649506	A	T	ENST00000337653	ENSG00000070748	CHAT	TRUE	FALSE
chr10	49649507	G	A	ENST00000337653	ENSG00000070748	CHAT	TRUE	FALSE
chr10	49649507	G	C	ENST00000337653	ENSG00000070748	CHAT	TRUE	FALSE
chr10	49649507	G	T	ENST00000337653	ENSG00000070748	CHAT	TRUE	FALSE
chr10	49649512	C	T	ENST00000337653	ENSG00000070748	CHAT	TRUE	TRUE
chr10	49649524	A	T	ENST00000337653	ENSG00000070748	CHAT	TRUE	TRUE
chr10	49649533	C	T	ENST00000337653	ENSG00000070748	CHAT	TRUE	TRUE
chr10	49649551	G	T	ENST00000337653	ENSG00000070748	CHAT	TRUE	TRUE
chr10	49649579	G	A	ENST00000337653	ENSG00000070748	CHAT	TRUE	TRUE
chr10	49649580	G	A	ENST00000337653	ENSG00000070748	CHAT	TRUE	TRUE
chr10	49649581	A	T	ENST00000337653	ENSG00000070748	CHAT	TRUE	TRUE
chr10	49649586	C	A	ENST00000337653	ENSG00000070748	CHAT	TRUE	TRUE
chr10	49649593	G	T	ENST00000337653	ENSG00000070748	CHAT	TRUE	TRUE
chr10	49649599	C	T	ENST00000337653	ENSG00000070748	CHAT	TRUE	TRUE
chr10	49649609	T	A	ENST00000337653	ENSG00000070748	CHAT	TRUE	TRUE
chr10	49649609	T	G	ENST00000337653	ENSG00000070748	CHAT	TRUE	TRUE
chr10	49649618	C	A	ENST00000337653	ENSG00000070748	CHAT	TRUE	TRUE
chr10	49649623	G	T	ENST00000337653	ENSG00000070748	CHAT	TRUE	TRUE
chr10	49649626	A	T	ENST00000337653	ENSG00000070748	CHAT	TRUE	TRUE
chr10	49649632	C	T	ENST00000337653	ENSG00000070748	CHAT	TRUE	TRUE
chr10	49649635	C	T	ENST00000337653	ENSG00000070748	CHAT	TRUE	TRUE
chr10	49649637	G	A	ENST00000337653	ENSG00000070748	CHAT	TRUE	FALSE
chr10	49649637	G	C	ENST00000337653	ENSG00000070748	CHAT	TRUE	FALSE
chr10	49649637	G	T	ENST00000337653	ENSG00000070748	CHAT	TRUE	FALSE
chr10	49649638	T	A	ENST00000337653	ENSG00000070748	CHAT	TRUE	FALSE
chr10	49649638	T	C	ENST00000337653	ENSG00000070748	CHAT	TRUE	FALSE
chr10	49649638	T	G	ENST00000337653	ENSG00000070748	CHAT	TRUE	FALSE
chr10	49651882	A	C	ENST00000337653	ENSG00000070748	CHAT	TRUE	FALSE
chr10	49651882	A	G	ENST00000337653	ENSG00000070748	CHAT	TRUE	FALSE
chr10	49651882	A	T	ENST00000337653	ENSG00000070748	CHAT	TRUE	FALSE
chr10	49651883	G	A	ENST00000337653	ENSG00000070748	CHAT	TRUE	FALSE
chr10	49651883	G	C	ENST00000337653	ENSG00000070748	CHAT	TRUE	FALSE
chr10	49651883	G	T	ENST00000337653	ENSG00000070748	CHAT	TRUE	FALSE
chr10	49651891	A	T	ENST00000337653	ENSG00000070748	CHAT	TRUE	TRUE
chr10	49651914	T	A	ENST00000337653	ENSG00000070748	CHAT	TRUE	TRUE
chr10	49651914	T	G	ENST00000337653	ENSG00000070748	CHAT	TRUE	TRUE
chr10	49651915	A	T	ENST00000337653	ENSG00000070748	CHAT	TRUE	TRUE
chr10	49651929	T	A	ENST00000337653	ENSG00000070748	CHAT	TRUE	TRUE
chr10	49651929	T	G	ENST00000337653	ENSG00000070748	CHAT	TRUE	TRUE
chr10	49651933	A	T	ENST00000337653	ENSG00000070748	CHAT	TRUE	TRUE
chr10	49651945	A	T	ENST00000337653	ENSG00000070748	CHAT	TRUE	TRUE
chr10	49651948	A	T	ENST00000337653	ENSG00000070748	CHAT	TRUE	TRUE
chr10	49651951	C	T	ENST00000337653	ENSG00000070748	CHAT	TRUE	TRUE
chr10	49651954	A	T	ENST00000337653	ENSG00000070748	CHAT	TRUE	TRUE
chr10	49651959	C	A	ENST00000337653	ENSG00000070748	CHAT	TRUE	TRUE
chr10	49651978	C	T	ENST00000337653	ENSG00000070748	CHAT	TRUE	TRUE
chr10	49651990	C	T	ENST00000337653	ENSG00000070748	CHAT	TRUE	TRUE
chr10	49652004	C	A	ENST00000337653	ENSG00000070748	CHAT	TRUE	TRUE
chr10	49652004	C	G	ENST00000337653	ENSG00000070748	CHAT	TRUE	TRUE
chr10	49652007	G	A	ENST00000337653	ENSG00000070748	CHAT	TRUE	FALSE
chr10	49652007	G	C	ENST00000337653	ENSG00000070748	CHAT	TRUE	FALSE
chr10	49652007	G	T	ENST00000337653	ENSG00000070748	CHAT	TRUE	FALSE
chr10	49652008	T	A	ENST00000337653	ENSG00000070748	CHAT	TRUE	FALSE
chr10	49652008	T	C	ENST00000337653	ENSG00000070748	CHAT	FALSE	FALSE
chr10	49652008	T	G	ENST00000337653	ENSG00000070748	CHAT	TRUE	FALSE
chr10	49655093	A	C	ENST00000337653	ENSG00000070748	CHAT	TRUE	FALSE
chr10	49655093	A	G	ENST00000337653	ENSG00000070748	CHAT	TRUE	FALSE
chr10	49655093	A	T	ENST00000337653	ENSG00000070748	CHAT	TRUE	FALSE
chr10	49655094	G	A	ENST00000337653	ENSG00000070748	CHAT	TRUE	FALSE
chr10	49655094	G	C	ENST00000337653	ENSG00000070748	CHAT	TRUE	FALSE
chr10	49655094	G	T	ENST00000337653	ENSG00000070748	CHAT	TRUE	FALSE
chr10	49655102	C	T	ENST00000337653	ENSG00000070748	CHAT	TRUE	TRUE
chr10	49655105	A	T	ENST00000337653	ENSG00000070748	CHAT	TRUE	TRUE
chr10	49655122	C	A	ENST00000337653	ENSG00000070748	CHAT	TRUE	TRUE
chr10	49655122	C	G	ENST00000337653	ENSG00000070748	CHAT	TRUE	TRUE
chr10	49655123	G	T	ENST00000337653	ENSG00000070748	CHAT	TRUE	TRUE
chr10	49655141	C	T	ENST00000337653	ENSG00000070748	CHAT	TRUE	TRUE
chr10	49655147	C	T	ENST00000337653	ENSG00000070748	CHAT	TRUE	TRUE
chr10	49655150	G	T	ENST00000337653	ENSG00000070748	CHAT	TRUE	TRUE
chr10	49655153	G	T	ENST00000337653	ENSG00000070748	CHAT	TRUE	TRUE
chr10	49655171	A	T	ENST00000337653	ENSG00000070748	CHAT	TRUE	TRUE
chr10	49655175	C	A	ENST00000337653	ENSG00000070748	CHAT	TRUE	TRUE
chr10	49655186	G	T	ENST00000337653	ENSG00000070748	CHAT	TRUE	TRUE
chr10	49655204	A	T	ENST00000337653	ENSG00000070748	CHAT	TRUE	TRUE
chr10	49655222	A	T	ENST00000337653	ENSG00000070748	CHAT	TRUE	TRUE
chr10	49655237	G	A	ENST00000337653	ENSG00000070748	CHAT	TRUE	FALSE
chr10	49655237	G	C	ENST00000337653	ENSG00000070748	CHAT	TRUE	FALSE
chr10	49655237	G	T	ENST00000337653	ENSG00000070748	CHAT	TRUE	FALSE
chr10	49655238	T	A	ENST00000337653	ENSG00000070748	CHAT	TRUE	FALSE
chr10	49655238	T	C	ENST00000337653	ENSG00000070748	CHAT	TRUE	FALSE
chr10	49655238	T	G	ENST00000337653	ENSG00000070748	CHAT	TRUE	FALSE
chr10	49655384	A	C	ENST00000337653	ENSG00000070748	CHAT	TRUE	FALSE
chr10	49655384	A	G	ENST00000337653	ENSG00000070748	CHAT	TRUE	FALSE
chr10	49655384	A	T	ENST00000337653	ENSG00000070748	CHAT	TRUE	FALSE
chr10	49655385	G	A	ENST00000337653	ENSG00000070748	CHAT	TRUE	FALSE
chr10	49655385	G	C	ENST00000337653	ENSG00000070748	CHAT	TRUE	FALSE
chr10	49655385	G	T	ENST00000337653	ENSG00000070748	CHAT	TRUE	FALSE
chr10	49655392	G	T	ENST00000337653	ENSG00000070748	CHAT	TRUE	TRUE
chr10	49655395	A	T	ENST00000337653	ENSG00000070748	CHAT	TRUE	TRUE
chr10	49655410	A	T	ENST00000337653	ENSG00000070748	CHAT	TRUE	TRUE
chr10	49655428	C	T	ENST00000337653	ENSG00000070748	CHAT	TRUE	TRUE
chr10	49655439	C	A	ENST00000337653	ENSG00000070748	CHAT	TRUE	TRUE
chr10	49655439	C	G	ENST00000337653	ENSG00000070748	CHAT	TRUE	TRUE
chr10	49655449	G	A	ENST00000337653	ENSG00000070748	CHAT	TRUE	FALSE
chr10	49655449	G	C	ENST00000337653	ENSG00000070748	CHAT	TRUE	FALSE
chr10	49655449	G	T	ENST00000337653	ENSG00000070748	CHAT	TRUE	FALSE
chr10	49655450	T	A	ENST00000337653	ENSG00000070748	CHAT	TRUE	FALSE
chr10	49655450	T	C	ENST00000337653	ENSG00000070748	CHAT	TRUE	FALSE
chr10	49655450	T	G	ENST00000337653	ENSG00000070748	CHAT	TRUE	FALSE
chr10	49662643	A	C	ENST00000337653	ENSG00000070748	CHAT	TRUE	FALSE
chr10	49662643	A	G	ENST00000337653	ENSG00000070748	CHAT	TRUE	FALSE
chr10	49662643	A	T	ENST00000337653	ENSG00000070748	CHAT	TRUE	FALSE
chr10	49662644	G	A	ENST00000337653	ENSG00000070748	CHAT	TRUE	FALSE
chr10	49662644	G	C	ENST00000337653	ENSG00000070748	CHAT	TRUE	FALSE
chr10	49662644	G	T	ENST00000337653	ENSG00000070748	CHAT	TRUE	FALSE
chr10	49662690	G	T	ENST00000337653	ENSG00000070748	CHAT	TRUE	TRUE
chr10	49662710	C	A	ENST00000337653	ENSG00000070748	CHAT	TRUE	TRUE
chr10	49662711	A	T	ENST00000337653	ENSG00000070748	CHAT	TRUE	TRUE
chr10	49662714	G	T	ENST00000337653	ENSG00000070748	CHAT	TRUE	TRUE
chr10	49662723	G	T	ENST00000337653	ENSG00000070748	CHAT	TRUE	TRUE
chr10	49662738	G	T	ENST00000337653	ENSG00000070748	CHAT	FALSE	FALSE
chr10	49662746	C	A	ENST00000337653	ENSG00000070748	CHAT	FALSE	FALSE
chr10	49662746	C	G	ENST00000337653	ENSG00000070748	CHAT	FALSE	FALSE
chr10	49662780	C	T	ENST00000337653	ENSG00000070748	CHAT	FALSE	FALSE
chr10	49662783	G	A	ENST00000337653	ENSG00000070748	CHAT	TRUE	FALSE
chr10	49662783	G	C	ENST00000337653	ENSG00000070748	CHAT	TRUE	FALSE
chr10	49662783	G	T	ENST00000337653	ENSG00000070748	CHAT	TRUE	FALSE
chr10	49662784	T	A	ENST00000337653	ENSG00000070748	CHAT	TRUE	FALSE
chr10	49662784	T	C	ENST00000337653	ENSG00000070748	CHAT	TRUE	FALSE
chr10	49662784	T	G	ENST00000337653	ENSG00000070748	CHAT	TRUE	FALSE
chr10	49664775	A	C	ENST00000337653	ENSG00000070748	CHAT	TRUE	FALSE
chr10	49664775	A	G	ENST00000337653	ENSG00000070748	CHAT	TRUE	FALSE
chr10	49664775	A	T	ENST00000337653	ENSG00000070748	CHAT	TRUE	FALSE
chr10	49664776	G	A	ENST00000337653	ENSG00000070748	CHAT	TRUE	FALSE
chr10	49664776	G	C	ENST00000337653	ENSG00000070748	CHAT	TRUE	FALSE
chr10	49664776	G	T	ENST00000337653	ENSG00000070748	CHAT	TRUE	FALSE
chr10	49664792	G	T	ENST00000337653	ENSG00000070748	CHAT	FALSE	FALSE
chr10	49664803	C	A	ENST00000337653	ENSG00000070748	CHAT	FALSE	FALSE
chr10	49664806	C	A	ENST00000337653	ENSG00000070748	CHAT	FALSE	FALSE
chr10	49664809	T	A	ENST00000337653	ENSG00000070748	CHAT	FALSE	FALSE
chr10	49664809	T	G	ENST00000337653	ENSG00000070748	CHAT	FALSE	FALSE
chr10	49664833	T	A	ENST00000337653	ENSG00000070748	CHAT	FALSE	FALSE
chr10	49664833	T	G	ENST00000337653	ENSG00000070748	CHAT	FALSE	FALSE
chr10	49664842	C	A	ENST00000337653	ENSG00000070748	CHAT	FALSE	FALSE
chr10	49664845	C	A	ENST00000337653	ENSG00000070748	CHAT	FALSE	FALSE
chr10	49664845	C	G	ENST00000337653	ENSG00000070748	CHAT	FALSE	FALSE
chr10	49664852	C	T	ENST00000337653	ENSG00000070748	CHAT	FALSE	FALSE
chr10	49664858	G	T	ENST00000337653	ENSG00000070748	CHAT	FALSE	FALSE
chr10	49664875	C	A	ENST00000337653	ENSG00000070748	CHAT	FALSE	FALSE
chr10	49664896	C	A	ENST00000337653	ENSG00000070748	CHAT	FALSE	FALSE
chr10	49664897	A	T	ENST00000337653	ENSG00000070748	CHAT	FALSE	FALSE
chr10	49664900	G	T	ENST00000337653	ENSG00000070748	CHAT	FALSE	FALSE
chr10	49664915	A	T	ENST00000337653	ENSG00000070748	CHAT	FALSE	FALSE
chr10	49664924	A	T	ENST00000337653	ENSG00000070748	CHAT	FALSE	FALSE
chr10	49664933	G	T	ENST00000337653	ENSG00000070748	CHAT	FALSE	FALSE
chr10	49664936	G	T	ENST00000337653	ENSG00000070748	CHAT	FALSE	FALSE
chr10	49664954	A	T	ENST00000337653	ENSG00000070748	CHAT	FALSE	FALSE
chr10	49664965	C	A	ENST00000337653	ENSG00000070748	CHAT	FALSE	FALSE
chr10	49664984	G	T	ENST00000337653	ENSG00000070748	CHAT	FALSE	FALSE
chr10	49664990	A	T	ENST00000337653	ENSG00000070748	CHAT	FALSE	FALSE
chr10	49664997	T	A	ENST00000337653	ENSG00000070748	CHAT	FALSE	FALSE
chr10	49665005	A	T	ENST00000337653	ENSG00000070748	CHAT	FALSE	FALSE
chr10	49665008	G	T	ENST00000337653	ENSG00000070748	CHAT	FALSE	FALSE
chr10	49665011	A	T	ENST00000337653	ENSG00000070748	CHAT	FALSE	FALSE
chr10	49665029	C	T	ENST00000337653	ENSG00000070748	CHAT	FALSE	FALSE
chr10	49665032	G	T	ENST00000337653	ENSG00000070748	CHAT	FALSE	FALSE
chr10	49665038	C	T	ENST00000337653	ENSG00000070748	CHAT	FALSE	FALSE
chr10	49679704	A	T	ENST00000374111	ENSG00000178645	C10orf53	FALSE	FALSE
chr10	49679730	T	A	ENST00000374111	ENSG00000178645	C10orf53	FALSE	FALSE
chr10	49679730	T	G	ENST00000374111	ENSG00000178645	C10orf53	FALSE	FALSE
chr10	49679739	C	A	ENST00000374111	ENSG00000178645	C10orf53	FALSE	FALSE
chr10	49679739	C	G	ENST00000374111	ENSG00000178645	C10orf53	FALSE	FALSE
chr10	49679761	G	T	ENST00000374111	ENSG00000178645	C10orf53	TRUE	FALSE
chr10	49679782	C	T	ENST00000374111	ENSG00000178645	C10orf53	TRUE	TRUE
chr10	49679791	C	T	ENST00000374111	ENSG00000178645	C10orf53	TRUE	TRUE
chr10	49679795	G	A	ENST00000374111	ENSG00000178645	C10orf53	TRUE	FALSE
chr10	49679795	G	C	ENST00000374111	ENSG00000178645	C10orf53	TRUE	FALSE
chr10	49679795	G	T	ENST00000374111	ENSG00000178645	C10orf53	TRUE	FALSE
chr10	49679796	T	A	ENST00000374111	ENSG00000178645	C10orf53	TRUE	FALSE
chr10	49679796	T	C	ENST00000374111	ENSG00000178645	C10orf53	TRUE	FALSE
chr10	49679796	T	G	ENST00000374111	ENSG00000178645	C10orf53	TRUE	FALSE
chr10	49693772	A	C	ENST00000374111	ENSG00000178645	C10orf53	TRUE	FALSE
chr10	49693772	A	G	ENST00000374111	ENSG00000178645	C10orf53	TRUE	FALSE
chr10	49693772	A	T	ENST00000374111	ENSG00000178645	C10orf53	TRUE	FALSE
chr10	49693773	G	A	ENST00000374111	ENSG00000178645	C10orf53	TRUE	FALSE
chr10	49693773	G	C	ENST00000374111	ENSG00000178645	C10orf53	TRUE	FALSE
chr10	49693773	G	T	ENST00000374111	ENSG00000178645	C10orf53	TRUE	FALSE
chr10	49693780	T	A	ENST00000374111	ENSG00000178645	C10orf53	TRUE	TRUE
chr10	49693791	G	T	ENST00000374111	ENSG00000178645	C10orf53	TRUE	TRUE
chr10	49693797	G	T	ENST00000374111	ENSG00000178645	C10orf53	TRUE	TRUE
chr10	49693809	G	T	ENST00000374111	ENSG00000178645	C10orf53	TRUE	TRUE
chr10	49693812	A	T	ENST00000374111	ENSG00000178645	C10orf53	TRUE	TRUE
chr10	49693818	G	T	ENST00000374111	ENSG00000178645	C10orf53	TRUE	TRUE
chr10	49693825	G	A	ENST00000374111	ENSG00000178645	C10orf53	TRUE	TRUE
chr10	49693826	G	A	ENST00000374111	ENSG00000178645	C10orf53	TRUE	TRUE
chr10	49693836	G	T	ENST00000374111	ENSG00000178645	C10orf53	TRUE	TRUE
chr10	49693851	G	T	ENST00000374111	ENSG00000178645	C10orf53	FALSE	FALSE
chr10	49693854	G	T	ENST00000374111	ENSG00000178645	C10orf53	FALSE	FALSE
chr10	49693871	C	A	ENST00000374111	ENSG00000178645	C10orf53	FALSE	FALSE
chr10	49693878	A	T	ENST00000374111	ENSG00000178645	C10orf53	FALSE	FALSE
chr10	49693885	T	A	ENST00000374111	ENSG00000178645	C10orf53	FALSE	FALSE
chr10	49693887	G	T	ENST00000374111	ENSG00000178645	C10orf53	FALSE	FALSE
chr10	49693893	G	T	ENST00000374111	ENSG00000178645	C10orf53	FALSE	FALSE
chr10	49693894	G	A	ENST00000374111	ENSG00000178645	C10orf53	TRUE	FALSE
chr10	49693894	G	C	ENST00000374111	ENSG00000178645	C10orf53	TRUE	FALSE
chr10	49693894	G	T	ENST00000374111	ENSG00000178645	C10orf53	TRUE	FALSE
chr10	49693895	T	A	ENST00000374111	ENSG00000178645	C10orf53	TRUE	FALSE
chr10	49693895	T	C	ENST00000374111	ENSG00000178645	C10orf53	TRUE	FALSE
chr10	49693895	T	G	ENST00000374111	ENSG00000178645	C10orf53	TRUE	FALSE
chr10	49694536	A	C	ENST00000374111	ENSG00000178645	C10orf53	FALSE	FALSE
chr10	49694536	A	G	ENST00000374111	ENSG00000178645	C10orf53	FALSE	FALSE
chr10	49694536	A	T	ENST00000374111	ENSG00000178645	C10orf53	FALSE	FALSE
chr10	49694537	G	A	ENST00000374111	ENSG00000178645	C10orf53	FALSE	FALSE
chr10	49694537	G	C	ENST00000374111	ENSG00000178645	C10orf53	FALSE	FALSE
chr10	49694537	G	T	ENST00000374111	ENSG00000178645	C10orf53	FALSE	FALSE
chr10	49694549	A	T	ENST00000374111	ENSG00000178645	C10orf53	FALSE	FALSE
chr10	49694566	T	A	ENST00000374111	ENSG00000178645	C10orf53	FALSE	FALSE
chr10	49694567	G	T	ENST00000374111	ENSG00000178645	C10orf53	FALSE	FALSE
chr10	49694570	A	T	ENST00000374111	ENSG00000178645	C10orf53	FALSE	FALSE
chr10	49694599	C	A	ENST00000374111	ENSG00000178645	C10orf53	FALSE	FALSE
chr10	49694599	C	G	ENST00000374111	ENSG00000178645	C10orf53	FALSE	FALSE
chr10	49735239	T	A	ENST00000374103	ENSG00000197444	OGDHL
chr10	49735245	C	A	ENST00000374103	ENSG00000197444	OGDHL
chr10	49735254	G	A	ENST00000374103	ENSG00000197444	OGDHL
chr10	49735281	T	A	ENST00000374103	ENSG00000197444	OGDHL
chr10	49735284	T	A	ENST00000374103	ENSG00000197444	OGDHL
chr10	49735289	G	C	ENST00000374103	ENSG00000197444	OGDHL
chr10	49735289	G	T	ENST00000374103	ENSG00000197444	OGDHL
chr10	49735314	C	A	ENST00000374103	ENSG00000197444	OGDHL	FALSE	FALSE
chr10	49735348	A	C	ENST00000374103	ENSG00000197444	OGDHL	FALSE	FALSE
chr10	49735348	A	T	ENST00000374103	ENSG00000197444	OGDHL	FALSE	FALSE
chr10	49735351	C	T	ENST00000374103	ENSG00000197444	OGDHL	FALSE	FALSE
chr10	49735352	C	A	ENST00000374103	ENSG00000197444	OGDHL	TRUE	FALSE
chr10	49735352	C	G	ENST00000374103	ENSG00000197444	OGDHL	TRUE	FALSE
chr10	49735352	C	T	ENST00000374103	ENSG00000197444	OGDHL	TRUE	FALSE
chr10	49735353	T	A	ENST00000374103	ENSG00000197444	OGDHL	TRUE	FALSE
chr10	49735353	T	C	ENST00000374103	ENSG00000197444	OGDHL	TRUE	FALSE
chr10	49735353	T	G	ENST00000374103	ENSG00000197444	OGDHL	TRUE	FALSE
chr10	49736021	A	C	ENST00000374103	ENSG00000197444	OGDHL	TRUE	FALSE
chr10	49736021	A	G	ENST00000374103	ENSG00000197444	OGDHL	TRUE	FALSE
chr10	49736021	A	T	ENST00000374103	ENSG00000197444	OGDHL	TRUE	FALSE
chr10	49736022	C	A	ENST00000374103	ENSG00000197444	OGDHL	TRUE	FALSE
chr10	49736022	C	G	ENST00000374103	ENSG00000197444	OGDHL	TRUE	FALSE
chr10	49736022	C	T	ENST00000374103	ENSG00000197444	OGDHL	TRUE	FALSE
chr10	49736023	C	T	ENST00000374103	ENSG00000197444	OGDHL	FALSE	FALSE
chr10	49736070	G	C	ENST00000374103	ENSG00000197444	OGDHL	FALSE	FALSE
chr10	49736070	G	T	ENST00000374103	ENSG00000197444	OGDHL	FALSE	FALSE
chr10	49736076	A	C	ENST00000374103	ENSG00000197444	OGDHL	TRUE	TRUE
chr10	49736076	A	T	ENST00000374103	ENSG00000197444	OGDHL	TRUE	TRUE
chr10	49736079	G	C	ENST00000374103	ENSG00000197444	OGDHL	TRUE	TRUE
chr10	49736079	G	T	ENST00000374103	ENSG00000197444	OGDHL	TRUE	TRUE
chr10	49736093	T	A	ENST00000374103	ENSG00000197444	OGDHL	TRUE	TRUE
chr10	49736099	C	A	ENST00000374103	ENSG00000197444	OGDHL	TRUE	TRUE
chr10	49736102	C	A	ENST00000374103	ENSG00000197444	OGDHL	TRUE	TRUE
chr10	49736105	G	A	ENST00000374103	ENSG00000197444	OGDHL	TRUE	TRUE
chr10	49736106	A	T	ENST00000374103	ENSG00000197444	OGDHL	TRUE	TRUE
chr10	49736109	C	T	ENST00000374103	ENSG00000197444	OGDHL	TRUE	TRUE
chr10	49736110	C	T	ENST00000374103	ENSG00000197444	OGDHL	TRUE	TRUE
chr10	49736120	C	A	ENST00000374103	ENSG00000197444	OGDHL	TRUE	TRUE
chr10	49736130	G	C	ENST00000374103	ENSG00000197444	OGDHL	TRUE	TRUE
chr10	49736130	G	T	ENST00000374103	ENSG00000197444	OGDHL	TRUE	TRUE
chr10	49736135	T	A	ENST00000374103	ENSG00000197444	OGDHL	TRUE	TRUE
chr10	49736138	C	A	ENST00000374103	ENSG00000197444	OGDHL	TRUE	TRUE
chr10	49736144	C	A	ENST00000374103	ENSG00000197444	OGDHL	TRUE	TRUE
chr10	49736147	G	A	ENST00000374103	ENSG00000197444	OGDHL	TRUE	TRUE
chr10	49736150	T	A	ENST00000374103	ENSG00000197444	OGDHL	TRUE	TRUE
chr10	49736178	C	A	ENST00000374103	ENSG00000197444	OGDHL	TRUE	FALSE
chr10	49736178	C	G	ENST00000374103	ENSG00000197444	OGDHL	TRUE	FALSE
chr10	49736178	C	T	ENST00000374103	ENSG00000197444	OGDHL	TRUE	FALSE
chr10	49736179	T	A	ENST00000374103	ENSG00000197444	OGDHL	TRUE	FALSE
chr10	49736179	T	C	ENST00000374103	ENSG00000197444	OGDHL	TRUE	FALSE
chr10	49736179	T	G	ENST00000374103	ENSG00000197444	OGDHL	TRUE	FALSE
chr10	49736355	A	C	ENST00000374103	ENSG00000197444	OGDHL	FALSE	FALSE
chr10	49736355	A	G	ENST00000374103	ENSG00000197444	OGDHL	FALSE	FALSE
chr10	49736355	A	T	ENST00000374103	ENSG00000197444	OGDHL	TRUE	FALSE
chr10	49736356	C	A	ENST00000374103	ENSG00000197444	OGDHL	TRUE	FALSE
chr10	49736356	C	G	ENST00000374103	ENSG00000197444	OGDHL	TRUE	FALSE
chr10	49736356	C	T	ENST00000374103	ENSG00000197444	OGDHL	TRUE	FALSE
chr10	49736359	G	A	ENST00000374103	ENSG00000197444	OGDHL	TRUE	TRUE
chr10	49736362	C	A	ENST00000374103	ENSG00000197444	OGDHL	TRUE	TRUE
chr10	49736383	T	A	ENST00000374103	ENSG00000197444	OGDHL	TRUE	TRUE
chr10	49736386	C	A	ENST00000374103	ENSG00000197444	OGDHL	TRUE	TRUE
chr10	49736389	C	A	ENST00000374103	ENSG00000197444	OGDHL	TRUE	TRUE
chr10	49736398	G	A	ENST00000374103	ENSG00000197444	OGDHL	TRUE	TRUE
chr10	49736410	C	A	ENST00000374103	ENSG00000197444	OGDHL	TRUE	TRUE
chr10	49736413	T	A	ENST00000374103	ENSG00000197444	OGDHL	TRUE	TRUE
chr10	49736423	A	C	ENST00000374103	ENSG00000197444	OGDHL	TRUE	TRUE
chr10	49736423	A	T	ENST00000374103	ENSG00000197444	OGDHL	TRUE	TRUE
chr10	49736426	G	C	ENST00000374103	ENSG00000197444	OGDHL	TRUE	TRUE
chr10	49736426	G	T	ENST00000374103	ENSG00000197444	OGDHL	TRUE	TRUE
chr10	49736434	T	A	ENST00000374103	ENSG00000197444	OGDHL	TRUE	TRUE
chr10	49736437	C	A	ENST00000374103	ENSG00000197444	OGDHL	TRUE	TRUE
chr10	49736441	G	T	ENST00000374103	ENSG00000197444	OGDHL	TRUE	TRUE
chr10	49736458	G	A	ENST00000374103	ENSG00000197444	OGDHL	TRUE	TRUE
chr10	49736464	G	A	ENST00000374103	ENSG00000197444	OGDHL	TRUE	TRUE
chr10	49736467	C	A	ENST00000374103	ENSG00000197444	OGDHL	TRUE	TRUE
chr10	49736494	C	A	ENST00000374103	ENSG00000197444	OGDHL	TRUE	TRUE
chr10	49736509	G	A	ENST00000374103	ENSG00000197444	OGDHL	TRUE	TRUE
chr10	49736521	C	A	ENST00000374103	ENSG00000197444	OGDHL	TRUE	FALSE
chr10	49736521	C	G	ENST00000374103	ENSG00000197444	OGDHL	TRUE	FALSE
chr10	49736521	C	T	ENST00000374103	ENSG00000197444	OGDHL	TRUE	FALSE
chr10	49736522	T	A	ENST00000374103	ENSG00000197444	OGDHL	TRUE	FALSE
chr10	49736522	T	C	ENST00000374103	ENSG00000197444	OGDHL	TRUE	FALSE
chr10	49736522	T	G	ENST00000374103	ENSG00000197444	OGDHL	TRUE	FALSE
chr10	49737784	A	C	ENST00000374103	ENSG00000197444	OGDHL	TRUE	FALSE
chr10	49737784	A	G	ENST00000374103	ENSG00000197444	OGDHL	TRUE	FALSE
chr10	49737784	A	T	ENST00000374103	ENSG00000197444	OGDHL	TRUE	FALSE
chr10	49737785	C	A	ENST00000374103	ENSG00000197444	OGDHL	TRUE	FALSE
chr10	49737785	C	G	ENST00000374103	ENSG00000197444	OGDHL	TRUE	FALSE
chr10	49737785	C	T	ENST00000374103	ENSG00000197444	OGDHL	TRUE	FALSE
chr10	49737798	G	A	ENST00000374103	ENSG00000197444	OGDHL	TRUE	TRUE
chr10	49737813	T	A	ENST00000374103	ENSG00000197444	OGDHL	TRUE	TRUE
chr10	49737819	C	A	ENST00000374103	ENSG00000197444	OGDHL	TRUE	TRUE
chr10	49737840	T	A	ENST00000374103	ENSG00000197444	OGDHL	TRUE	TRUE
chr10	49737859	C	A	ENST00000374103	ENSG00000197444	OGDHL	TRUE	FALSE
chr10	49737859	C	G	ENST00000374103	ENSG00000197444	OGDHL	TRUE	FALSE
chr10	49737859	C	T	ENST00000374103	ENSG00000197444	OGDHL	TRUE	FALSE
chr10	49737860	T	A	ENST00000374103	ENSG00000197444	OGDHL	TRUE	FALSE
chr10	49737860	T	C	ENST00000374103	ENSG00000197444	OGDHL	TRUE	FALSE
chr10	49737860	T	G	ENST00000374103	ENSG00000197444	OGDHL	TRUE	FALSE
chr10	49737945	A	C	ENST00000374103	ENSG00000197444	OGDHL	TRUE	FALSE
chr10	49737945	A	G	ENST00000374103	ENSG00000197444	OGDHL	FALSE	FALSE
chr10	49737945	A	T	ENST00000374103	ENSG00000197444	OGDHL	TRUE	FALSE
chr10	49737946	C	A	ENST00000374103	ENSG00000197444	OGDHL	TRUE	FALSE
chr10	49737946	C	G	ENST00000374103	ENSG00000197444	OGDHL	TRUE	TRUE
chr10	49737946	C	T	ENST00000374103	ENSG00000197444	OGDHL	TRUE	FALSE
chr10	49737952	T	A	ENST00000374103	ENSG00000197444	OGDHL	TRUE	TRUE
chr10	49737973	G	A	ENST00000374103	ENSG00000197444	OGDHL	TRUE	TRUE
chr10	49737992	G	C	ENST00000374103	ENSG00000197444	OGDHL	TRUE	TRUE
chr10	49737992	G	T	ENST00000374103	ENSG00000197444	OGDHL	TRUE	TRUE
chr10	49738010	G	T	ENST00000374103	ENSG00000197444	OGDHL	TRUE	TRUE
chr10	49738025	C	T	ENST00000374103	ENSG00000197444	OGDHL	TRUE	TRUE
chr10	49738026	C	T	ENST00000374103	ENSG00000197444	OGDHL	TRUE	TRUE
chr10	49738031	G	T	ENST00000374103	ENSG00000197444	OGDHL	TRUE	TRUE
chr10	49738037	A	C	ENST00000374103	ENSG00000197444	OGDHL	TRUE	TRUE
chr10	49738037	A	T	ENST00000374103	ENSG00000197444	OGDHL	TRUE	TRUE
chr10	49738045	G	A	ENST00000374103	ENSG00000197444	OGDHL	TRUE	TRUE
chr10	49738054	C	A	ENST00000374103	ENSG00000197444	OGDHL	TRUE	TRUE
chr10	49738063	T	A	ENST00000374103	ENSG00000197444	OGDHL	TRUE	TRUE
chr10	49738073	C	A	ENST00000374103	ENSG00000197444	OGDHL	TRUE	FALSE
chr10	49738073	C	G	ENST00000374103	ENSG00000197444	OGDHL	TRUE	FALSE
chr10	49738073	C	T	ENST00000374103	ENSG00000197444	OGDHL	TRUE	FALSE
chr10	49738074	T	A	ENST00000374103	ENSG00000197444	OGDHL	TRUE	FALSE
chr10	49738074	T	C	ENST00000374103	ENSG00000197444	OGDHL	TRUE	FALSE
chr10	49738074	T	G	ENST00000374103	ENSG00000197444	OGDHL	TRUE	FALSE
chr10	49738189	A	C	ENST00000374103	ENSG00000197444	OGDHL	TRUE	FALSE
chr10	49738189	A	G	ENST00000374103	ENSG00000197444	OGDHL	TRUE	FALSE
chr10	49738189	A	T	ENST00000374103	ENSG00000197444	OGDHL	TRUE	FALSE
chr10	49738190	C	A	ENST00000374103	ENSG00000197444	OGDHL	TRUE	FALSE
chr10	49738190	C	G	ENST00000374103	ENSG00000197444	OGDHL	TRUE	FALSE
chr10	49738190	C	T	ENST00000374103	ENSG00000197444	OGDHL	TRUE	FALSE
chr10	49738194	G	C	ENST00000374103	ENSG00000197444	OGDHL	TRUE	TRUE
chr10	49738194	G	T	ENST00000374103	ENSG00000197444	OGDHL	TRUE	TRUE
chr10	49738204	G	T	ENST00000374103	ENSG00000197444	OGDHL	TRUE	TRUE
chr10	49738223	G	A	ENST00000374103	ENSG00000197444	OGDHL	TRUE	TRUE
chr10	49738235	C	A	ENST00000374103	ENSG00000197444	OGDHL	TRUE	TRUE
chr10	49738246	G	C	ENST00000374103	ENSG00000197444	OGDHL	TRUE	TRUE
chr10	49738246	G	T	ENST00000374103	ENSG00000197444	OGDHL	TRUE	TRUE
chr10	49738249	G	T	ENST00000374103	ENSG00000197444	OGDHL	TRUE	TRUE
chr10	49738256	C	A	ENST00000374103	ENSG00000197444	OGDHL	TRUE	TRUE
chr10	49738263	C	A	ENST00000374103	ENSG00000197444	OGDHL	TRUE	FALSE
chr10	49738263	C	G	ENST00000374103	ENSG00000197444	OGDHL	TRUE	FALSE
chr10	49738263	C	T	ENST00000374103	ENSG00000197444	OGDHL	TRUE	FALSE
chr10	49738264	T	A	ENST00000374103	ENSG00000197444	OGDHL	TRUE	FALSE
chr10	49738264	T	C	ENST00000374103	ENSG00000197444	OGDHL	TRUE	FALSE
chr10	49738264	T	G	ENST00000374103	ENSG00000197444	OGDHL	TRUE	FALSE
chr10	49739659	A	C	ENST00000374103	ENSG00000197444	OGDHL	TRUE	FALSE
chr10	49739659	A	G	ENST00000374103	ENSG00000197444	OGDHL	TRUE	FALSE
chr10	49739659	A	T	ENST00000374103	ENSG00000197444	OGDHL	TRUE	FALSE
chr10	49739660	C	A	ENST00000374103	ENSG00000197444	OGDHL	TRUE	FALSE
chr10	49739660	C	G	ENST00000374103	ENSG00000197444	OGDHL	TRUE	FALSE
chr10	49739660	C	T	ENST00000374103	ENSG00000197444	OGDHL	TRUE	FALSE
chr10	49739669	C	A	ENST00000374103	ENSG00000197444	OGDHL	TRUE	TRUE
chr10	49739712	C	T	ENST00000374103	ENSG00000197444	OGDHL	TRUE	TRUE
chr10	49739713	C	T	ENST00000374103	ENSG00000197444	OGDHL	TRUE	TRUE
chr10	49739717	T	A	ENST00000374103	ENSG00000197444	OGDHL	TRUE	TRUE
chr10	49739723	G	A	ENST00000374103	ENSG00000197444	OGDHL	TRUE	TRUE
chr10	49739741	G	A	ENST00000374103	ENSG00000197444	OGDHL	TRUE	TRUE
chr10	49739751	G	T	ENST00000374103	ENSG00000197444	OGDHL	TRUE	TRUE
chr10	49739756	G	A	ENST00000374103	ENSG00000197444	OGDHL	TRUE	TRUE
chr10	49739783	G	A	ENST00000374103	ENSG00000197444	OGDHL	TRUE	TRUE
chr10	49739789	C	A	ENST00000374103	ENSG00000197444	OGDHL	TRUE	TRUE
chr10	49739790	C	T	ENST00000374103	ENSG00000197444	OGDHL	TRUE	TRUE
chr10	49739791	C	T	ENST00000374103	ENSG00000197444	OGDHL	TRUE	TRUE
chr10	49739823	A	C	ENST00000374103	ENSG00000197444	OGDHL	TRUE	TRUE
chr10	49739823	A	T	ENST00000374103	ENSG00000197444	OGDHL	TRUE	TRUE
chr10	49739834	C	A	ENST00000374103	ENSG00000197444	OGDHL	TRUE	TRUE
chr10	49739840	C	A	ENST00000374103	ENSG00000197444	OGDHL	TRUE	FALSE
chr10	49739840	C	G	ENST00000374103	ENSG00000197444	OGDHL	TRUE	FALSE
chr10	49739840	C	T	ENST00000374103	ENSG00000197444	OGDHL	TRUE	FALSE
chr10	49739841	T	A	ENST00000374103	ENSG00000197444	OGDHL	TRUE	FALSE
chr10	49739841	T	C	ENST00000374103	ENSG00000197444	OGDHL	TRUE	FALSE
chr10	49739841	T	G	ENST00000374103	ENSG00000197444	OGDHL	TRUE	FALSE
chr10	49740708	A	C	ENST00000374103	ENSG00000197444	OGDHL	FALSE	FALSE
chr10	49740708	A	G	ENST00000374103	ENSG00000197444	OGDHL	FALSE	FALSE
chr10	49740708	A	T	ENST00000374103	ENSG00000197444	OGDHL	FALSE	FALSE
chr10	49740709	C	A	ENST00000374103	ENSG00000197444	OGDHL	FALSE	FALSE
chr10	49740709	C	G	ENST00000374103	ENSG00000197444	OGDHL	FALSE	FALSE
chr10	49740709	C	T	ENST00000374103	ENSG00000197444	OGDHL	FALSE	FALSE
chr10	49740719	C	A	ENST00000374103	ENSG00000197444	OGDHL	TRUE	TRUE
chr10	49740720	G	C	ENST00000374103	ENSG00000197444	OGDHL	TRUE	TRUE
chr10	49740720	G	T	ENST00000374103	ENSG00000197444	OGDHL	TRUE	TRUE
chr10	49740725	C	A	ENST00000374103	ENSG00000197444	OGDHL	TRUE	TRUE
chr10	49740727	G	T	ENST00000374103	ENSG00000197444	OGDHL	TRUE	TRUE
chr10	49740741	G	T	ENST00000374103	ENSG00000197444	OGDHL	TRUE	TRUE
chr10	49740750	G	C	ENST00000374103	ENSG00000197444	OGDHL	TRUE	TRUE
chr10	49740750	G	T	ENST00000374103	ENSG00000197444	OGDHL	TRUE	TRUE
chr10	49740761	G	A	ENST00000374103	ENSG00000197444	OGDHL	TRUE	TRUE
chr10	49740768	C	T	ENST00000374103	ENSG00000197444	OGDHL	TRUE	TRUE
chr10	49740769	C	T	ENST00000374103	ENSG00000197444	OGDHL	TRUE	TRUE
chr10	49740789	A	T	ENST00000374103	ENSG00000197444	OGDHL	TRUE	TRUE
chr10	49740809	C	A	ENST00000374103	ENSG00000197444	OGDHL	TRUE	TRUE
chr10	49740812	G	A	ENST00000374103	ENSG00000197444	OGDHL	TRUE	TRUE
chr10	49740838	C	A	ENST00000374103	ENSG00000197444	OGDHL	FALSE	FALSE
chr10	49740838	C	G	ENST00000374103	ENSG00000197444	OGDHL	FALSE	FALSE
chr10	49740838	C	T	ENST00000374103	ENSG00000197444	OGDHL	FALSE	FALSE
chr10	49740839	T	A	ENST00000374103	ENSG00000197444	OGDHL	FALSE	FALSE
chr10	49740839	T	C	ENST00000374103	ENSG00000197444	OGDHL	FALSE	FALSE
chr10	49740839	T	G	ENST00000374103	ENSG00000197444	OGDHL	FALSE	FALSE
chr10	49742826	A	C	ENST00000374103	ENSG00000197444	OGDHL	TRUE	FALSE
chr10	49742826	A	G	ENST00000374103	ENSG00000197444	OGDHL	TRUE	FALSE
chr10	49742826	A	T	ENST00000374103	ENSG00000197444	OGDHL	TRUE	FALSE
chr10	49742827	C	A	ENST00000374103	ENSG00000197444	OGDHL	TRUE	FALSE
chr10	49742827	C	G	ENST00000374103	ENSG00000197444	OGDHL	TRUE	FALSE
chr10	49742827	C	T	ENST00000374103	ENSG00000197444	OGDHL	TRUE	FALSE
chr10	49742844	C	A	ENST00000374103	ENSG00000197444	OGDHL	TRUE	TRUE
chr10	49742853	G	A	ENST00000374103	ENSG00000197444	OGDHL	TRUE	TRUE
chr10	49742880	C	A	ENST00000374103	ENSG00000197444	OGDHL	TRUE	TRUE
chr10	49742883	T	A	ENST00000374103	ENSG00000197444	OGDHL	TRUE	TRUE
chr10	49742905	G	C	ENST00000374103	ENSG00000197444	OGDHL	TRUE	TRUE
chr10	49742905	G	T	ENST00000374103	ENSG00000197444	OGDHL	TRUE	TRUE
chr10	49742910	C	A	ENST00000374103	ENSG00000197444	OGDHL	TRUE	TRUE
chr10	49742915	A	T	ENST00000374103	ENSG00000197444	OGDHL	TRUE	TRUE
chr10	49742920	C	T	ENST00000374103	ENSG00000197444	OGDHL	TRUE	TRUE
chr10	49742921	C	T	ENST00000374103	ENSG00000197444	OGDHL	TRUE	TRUE
chr10	49742940	T	A	ENST00000374103	ENSG00000197444	OGDHL	TRUE	TRUE
chr10	49742979	C	A	ENST00000374103	ENSG00000197444	OGDHL	TRUE	FALSE
chr10	49742979	C	G	ENST00000374103	ENSG00000197444	OGDHL	TRUE	FALSE
chr10	49742979	C	T	ENST00000374103	ENSG00000197444	OGDHL	TRUE	FALSE
chr10	49742980	T	A	ENST00000374103	ENSG00000197444	OGDHL	TRUE	FALSE
chr10	49742980	T	C	ENST00000374103	ENSG00000197444	OGDHL	TRUE	FALSE
chr10	49742980	T	G	ENST00000374103	ENSG00000197444	OGDHL	TRUE	FALSE
chr10	49743992	A	C	ENST00000374103	ENSG00000197444	OGDHL	TRUE	FALSE
chr10	49743992	A	G	ENST00000374103	ENSG00000197444	OGDHL	TRUE	FALSE
chr10	49743992	A	T	ENST00000374103	ENSG00000197444	OGDHL	TRUE	FALSE
chr10	49743993	C	A	ENST00000374103	ENSG00000197444	OGDHL	TRUE	FALSE
chr10	49743993	C	G	ENST00000374103	ENSG00000197444	OGDHL	TRUE	FALSE
chr10	49743993	C	T	ENST00000374103	ENSG00000197444	OGDHL	TRUE	FALSE
chr10	49744006	T	A	ENST00000374103	ENSG00000197444	OGDHL	TRUE	TRUE
chr10	49744015	C	A	ENST00000374103	ENSG00000197444	OGDHL	TRUE	TRUE
chr10	49744063	C	A	ENST00000374103	ENSG00000197444	OGDHL	TRUE	TRUE
chr10	49744082	G	T	ENST00000374103	ENSG00000197444	OGDHL	TRUE	TRUE
chr10	49744096	T	A	ENST00000374103	ENSG00000197444	OGDHL	TRUE	TRUE
chr10	49744102	C	A	ENST00000374103	ENSG00000197444	OGDHL	TRUE	TRUE
chr10	49744123	C	A	ENST00000374103	ENSG00000197444	OGDHL	TRUE	FALSE
chr10	49744123	C	G	ENST00000374103	ENSG00000197444	OGDHL	TRUE	FALSE
chr10	49744123	C	T	ENST00000374103	ENSG00000197444	OGDHL	TRUE	FALSE
chr10	49744124	T	A	ENST00000374103	ENSG00000197444	OGDHL	TRUE	FALSE
chr10	49744124	T	C	ENST00000374103	ENSG00000197444	OGDHL	TRUE	FALSE
chr10	49744124	T	G	ENST00000374103	ENSG00000197444	OGDHL	TRUE	FALSE
chr10	49744648	A	C	ENST00000374103	ENSG00000197444	OGDHL	FALSE	FALSE
chr10	49744648	A	G	ENST00000374103	ENSG00000197444	OGDHL	FALSE	FALSE
chr10	49744648	A	T	ENST00000374103	ENSG00000197444	OGDHL	FALSE	FALSE
chr10	49744649	C	A	ENST00000374103	ENSG00000197444	OGDHL	FALSE	FALSE
chr10	49744649	C	G	ENST00000374103	ENSG00000197444	OGDHL	FALSE	FALSE
chr10	49744649	C	T	ENST00000374103	ENSG00000197444	OGDHL	FALSE	FALSE
chr10	49744654	C	T	ENST00000374103	ENSG00000197444	OGDHL	TRUE	TRUE
chr10	49744655	C	T	ENST00000374103	ENSG00000197444	OGDHL	TRUE	TRUE
chr10	49744667	A	T	ENST00000374103	ENSG00000197444	OGDHL	TRUE	TRUE
chr10	49744669	C	T	ENST00000374103	ENSG00000197444	OGDHL	TRUE	TRUE
chr10	49744670	C	T	ENST00000374103	ENSG00000197444	OGDHL	TRUE	TRUE
chr10	49744677	T	A	ENST00000374103	ENSG00000197444	OGDHL	TRUE	TRUE
chr10	49744692	T	A	ENST00000374103	ENSG00000197444	OGDHL	TRUE	TRUE
chr10	49744695	T	A	ENST00000374103	ENSG00000197444	OGDHL	TRUE	TRUE
chr10	49744701	T	A	ENST00000374103	ENSG00000197444	OGDHL	TRUE	TRUE
chr10	49744711	A	C	ENST00000374103	ENSG00000197444	OGDHL	TRUE	TRUE
chr10	49744711	A	T	ENST00000374103	ENSG00000197444	OGDHL	TRUE	TRUE
chr10	49744719	C	A	ENST00000374103	ENSG00000197444	OGDHL	TRUE	TRUE
chr10	49744722	C	A	ENST00000374103	ENSG00000197444	OGDHL	TRUE	TRUE
chr10	49744723	A	T	ENST00000374103	ENSG00000197444	OGDHL	TRUE	TRUE
chr10	49744735	G	C	ENST00000374103	ENSG00000197444	OGDHL	TRUE	TRUE
chr10	49744735	G	T	ENST00000374103	ENSG00000197444	OGDHL	TRUE	TRUE
chr10	49744740	T	A	ENST00000374103	ENSG00000197444	OGDHL	TRUE	TRUE
chr10	49744749	C	A	ENST00000374103	ENSG00000197444	OGDHL	TRUE	TRUE
chr10	49744752	C	A	ENST00000374103	ENSG00000197444	OGDHL	TRUE	TRUE
chr10	49744753	C	A	ENST00000374103	ENSG00000197444	OGDHL	FALSE	FALSE
chr10	49744753	C	G	ENST00000374103	ENSG00000197444	OGDHL	FALSE	FALSE
chr10	49744753	C	T	ENST00000374103	ENSG00000197444	OGDHL	FALSE	FALSE
chr10	49744754	T	A	ENST00000374103	ENSG00000197444	OGDHL	FALSE	FALSE
chr10	49744754	T	C	ENST00000374103	ENSG00000197444	OGDHL	FALSE	FALSE
chr10	49744754	T	G	ENST00000374103	ENSG00000197444	OGDHL	FALSE	FALSE
chr10	49745342	A	C	ENST00000374103	ENSG00000197444	OGDHL	TRUE	FALSE
chr10	49745342	A	G	ENST00000374103	ENSG00000197444	OGDHL	TRUE	FALSE
chr10	49745342	A	T	ENST00000374103	ENSG00000197444	OGDHL	TRUE	FALSE
chr10	49745343	C	A	ENST00000374103	ENSG00000197444	OGDHL	TRUE	FALSE
chr10	49745343	C	G	ENST00000374103	ENSG00000197444	OGDHL	TRUE	FALSE
chr10	49745343	C	T	ENST00000374103	ENSG00000197444	OGDHL	TRUE	FALSE
chr10	49745346	C	A	ENST00000374103	ENSG00000197444	OGDHL	TRUE	TRUE
chr10	49745352	C	A	ENST00000374103	ENSG00000197444	OGDHL	TRUE	TRUE
chr10	49745355	G	A	ENST00000374103	ENSG00000197444	OGDHL	TRUE	TRUE
chr10	49745373	C	A	ENST00000374103	ENSG00000197444	OGDHL	TRUE	TRUE
chr10	49745385	T	A	ENST00000374103	ENSG00000197444	OGDHL	TRUE	TRUE
chr10	49745392	G	C	ENST00000374103	ENSG00000197444	OGDHL	TRUE	TRUE
chr10	49745392	G	T	ENST00000374103	ENSG00000197444	OGDHL	TRUE	TRUE
chr10	49745397	T	A	ENST00000374103	ENSG00000197444	OGDHL	TRUE	TRUE
chr10	49745400	T	A	ENST00000374103	ENSG00000197444	OGDHL	TRUE	TRUE
chr10	49745415	G	A	ENST00000374103	ENSG00000197444	OGDHL	TRUE	TRUE
chr10	49745418	T	A	ENST00000374103	ENSG00000197444	OGDHL	TRUE	TRUE
chr10	49745427	G	A	ENST00000374103	ENSG00000197444	OGDHL	TRUE	TRUE
chr10	49745430	T	A	ENST00000374103	ENSG00000197444	OGDHL	TRUE	TRUE
chr10	49745431	G	C	ENST00000374103	ENSG00000197444	OGDHL	TRUE	TRUE
chr10	49745431	G	T	ENST00000374103	ENSG00000197444	OGDHL	TRUE	TRUE
chr10	49745445	G	A	ENST00000374103	ENSG00000197444	OGDHL	TRUE	TRUE
chr10	49745460	C	A	ENST00000374103	ENSG00000197444	OGDHL	TRUE	TRUE
chr10	49745469	C	A	ENST00000374103	ENSG00000197444	OGDHL	TRUE	TRUE
chr10	49745488	G	C	ENST00000374103	ENSG00000197444	OGDHL	TRUE	TRUE
chr10	49745488	G	T	ENST00000374103	ENSG00000197444	OGDHL	TRUE	TRUE
chr10	49745491	A	T	ENST00000374103	ENSG00000197444	OGDHL	TRUE	TRUE
chr10	49745497	C	A	ENST00000374103	ENSG00000197444	OGDHL	TRUE	FALSE
chr10	49745497	C	G	ENST00000374103	ENSG00000197444	OGDHL	TRUE	FALSE
chr10	49745497	C	T	ENST00000374103	ENSG00000197444	OGDHL	TRUE	FALSE
chr10	49745498	T	A	ENST00000374103	ENSG00000197444	OGDHL	TRUE	FALSE
chr10	49745498	T	C	ENST00000374103	ENSG00000197444	OGDHL	TRUE	FALSE
chr10	49745498	T	G	ENST00000374103	ENSG00000197444	OGDHL	TRUE	FALSE
chr10	49745796	A	C	ENST00000374103	ENSG00000197444	OGDHL	TRUE	FALSE
chr10	49745796	A	G	ENST00000374103	ENSG00000197444	OGDHL	TRUE	FALSE
chr10	49745796	A	T	ENST00000374103	ENSG00000197444	OGDHL	TRUE	FALSE
chr10	49745797	C	A	ENST00000374103	ENSG00000197444	OGDHL	TRUE	FALSE
chr10	49745797	C	G	ENST00000374103	ENSG00000197444	OGDHL	TRUE	FALSE
chr10	49745797	C	T	ENST00000374103	ENSG00000197444	OGDHL	TRUE	FALSE
chr10	49745818	T	A	ENST00000374103	ENSG00000197444	OGDHL	TRUE	TRUE
chr10	49745833	T	A	ENST00000374103	ENSG00000197444	OGDHL	TRUE	TRUE
chr10	49745834	C	T	ENST00000374103	ENSG00000197444	OGDHL	TRUE	TRUE
chr10	49745835	C	T	ENST00000374103	ENSG00000197444	OGDHL	TRUE	TRUE
chr10	49745839	C	A	ENST00000374103	ENSG00000197444	OGDHL	TRUE	TRUE
chr10	49745852	G	T	ENST00000374103	ENSG00000197444	OGDHL	TRUE	TRUE
chr10	49745858	A	C	ENST00000374103	ENSG00000197444	OGDHL	TRUE	TRUE
chr10	49745858	A	T	ENST00000374103	ENSG00000197444	OGDHL	TRUE	TRUE
chr10	49745872	C	A	ENST00000374103	ENSG00000197444	OGDHL	TRUE	TRUE
chr10	49745933	G	C	ENST00000374103	ENSG00000197444	OGDHL	TRUE	TRUE
chr10	49745933	G	T	ENST00000374103	ENSG00000197444	OGDHL	TRUE	TRUE
chr10	49745940	G	C	ENST00000374103	ENSG00000197444	OGDHL	TRUE	TRUE
chr10	49745940	G	T	ENST00000374103	ENSG00000197444	OGDHL	TRUE	TRUE
chr10	49745956	G	A	ENST00000374103	ENSG00000197444	OGDHL	TRUE	TRUE
chr10	49745974	C	A	ENST00000374103	ENSG00000197444	OGDHL	TRUE	TRUE
chr10	49745978	C	A	ENST00000374103	ENSG00000197444	OGDHL	TRUE	FALSE
chr10	49745978	C	G	ENST00000374103	ENSG00000197444	OGDHL	TRUE	FALSE
chr10	49745978	C	T	ENST00000374103	ENSG00000197444	OGDHL	TRUE	FALSE
chr10	49745979	T	A	ENST00000374103	ENSG00000197444	OGDHL	TRUE	FALSE
chr10	49745979	T	C	ENST00000374103	ENSG00000197444	OGDHL	TRUE	FALSE
chr10	49745979	T	G	ENST00000374103	ENSG00000197444	OGDHL	TRUE	FALSE
chr10	49746748	A	C	ENST00000374103	ENSG00000197444	OGDHL	TRUE	FALSE
chr10	49746748	A	G	ENST00000374103	ENSG00000197444	OGDHL	FALSE	FALSE
chr10	49746748	A	T	ENST00000374103	ENSG00000197444	OGDHL	TRUE	FALSE
chr10	49746749	C	A	ENST00000374103	ENSG00000197444	OGDHL	TRUE	FALSE
chr10	49746749	C	G	ENST00000374103	ENSG00000197444	OGDHL	TRUE	FALSE
chr10	49746749	C	T	ENST00000374103	ENSG00000197444	OGDHL	TRUE	FALSE
chr10	49746752	G	A	ENST00000374103	ENSG00000197444	OGDHL	TRUE	TRUE
chr10	49746789	G	C	ENST00000374103	ENSG00000197444	OGDHL	TRUE	TRUE
chr10	49746789	G	T	ENST00000374103	ENSG00000197444	OGDHL	TRUE	TRUE
chr10	49746821	C	A	ENST00000374103	ENSG00000197444	OGDHL	TRUE	TRUE
chr10	49746822	A	C	ENST00000374103	ENSG00000197444	OGDHL	TRUE	TRUE
chr10	49746822	A	T	ENST00000374103	ENSG00000197444	OGDHL	TRUE	TRUE
chr10	49746836	G	A	ENST00000374103	ENSG00000197444	OGDHL	TRUE	TRUE
chr10	49746879	C	A	ENST00000374103	ENSG00000197444	OGDHL	TRUE	FALSE
chr10	49746879	C	G	ENST00000374103	ENSG00000197444	OGDHL	TRUE	FALSE
chr10	49746879	C	T	ENST00000374103	ENSG00000197444	OGDHL	TRUE	FALSE
chr10	49746880	T	A	ENST00000374103	ENSG00000197444	OGDHL	TRUE	FALSE
chr10	49746880	T	C	ENST00000374103	ENSG00000197444	OGDHL	TRUE	FALSE
chr10	49746880	T	G	ENST00000374103	ENSG00000197444	OGDHL	TRUE	FALSE
chr10	49747027	A	C	ENST00000374103	ENSG00000197444	OGDHL	TRUE	FALSE
chr10	49747027	A	G	ENST00000374103	ENSG00000197444	OGDHL	FALSE	FALSE
chr10	49747027	A	T	ENST00000374103	ENSG00000197444	OGDHL	TRUE	FALSE
chr10	49747028	C	A	ENST00000374103	ENSG00000197444	OGDHL	TRUE	FALSE
chr10	49747028	C	G	ENST00000374103	ENSG00000197444	OGDHL	TRUE	FALSE
chr10	49747028	C	T	ENST00000374103	ENSG00000197444	OGDHL	TRUE	FALSE
chr10	49747031	T	A	ENST00000374103	ENSG00000197444	OGDHL	TRUE	TRUE
chr10	49747034	T	A	ENST00000374103	ENSG00000197444	OGDHL	TRUE	TRUE
chr10	49747040	G	A	ENST00000374103	ENSG00000197444	OGDHL	TRUE	TRUE
chr10	49747049	C	A	ENST00000374103	ENSG00000197444	OGDHL	TRUE	TRUE
chr10	49747053	G	C	ENST00000374103	ENSG00000197444	OGDHL	TRUE	TRUE
chr10	49747053	G	T	ENST00000374103	ENSG00000197444	OGDHL	TRUE	TRUE
chr10	49747061	G	A	ENST00000374103	ENSG00000197444	OGDHL	TRUE	TRUE
chr10	49747064	C	A	ENST00000374103	ENSG00000197444	OGDHL	TRUE	TRUE
chr10	49747070	T	A	ENST00000374103	ENSG00000197444	OGDHL	TRUE	TRUE
chr10	49747076	T	A	ENST00000374103	ENSG00000197444	OGDHL	TRUE	TRUE
chr10	49747082	G	A	ENST00000374103	ENSG00000197444	OGDHL	TRUE	TRUE
chr10	49747103	C	A	ENST00000374103	ENSG00000197444	OGDHL	TRUE	TRUE
chr10	49747129	G	T	ENST00000374103	ENSG00000197444	OGDHL	TRUE	TRUE
chr10	49747169	C	A	ENST00000374103	ENSG00000197444	OGDHL	TRUE	TRUE
chr10	49747173	G	C	ENST00000374103	ENSG00000197444	OGDHL	TRUE	TRUE
chr10	49747173	G	T	ENST00000374103	ENSG00000197444	OGDHL	TRUE	TRUE
chr10	49747188	G	C	ENST00000374103	ENSG00000197444	OGDHL	TRUE	TRUE
chr10	49747188	G	T	ENST00000374103	ENSG00000197444	OGDHL	TRUE	TRUE
chr10	49747193	T	A	ENST00000374103	ENSG00000197444	OGDHL	TRUE	TRUE
chr10	49747209	C	A	ENST00000374103	ENSG00000197444	OGDHL	TRUE	FALSE
chr10	49747209	C	G	ENST00000374103	ENSG00000197444	OGDHL	TRUE	FALSE
chr10	49747209	C	T	ENST00000374103	ENSG00000197444	OGDHL	TRUE	FALSE
chr10	49747210	T	A	ENST00000374103	ENSG00000197444	OGDHL	TRUE	FALSE
chr10	49747210	T	C	ENST00000374103	ENSG00000197444	OGDHL	TRUE	FALSE
chr10	49747210	T	G	ENST00000374103	ENSG00000197444	OGDHL	TRUE	FALSE
chr10	49749724	A	C	ENST00000374103	ENSG00000197444	OGDHL	TRUE	FALSE
chr10	49749724	A	G	ENST00000374103	ENSG00000197444	OGDHL	TRUE	FALSE
chr10	49749724	A	T	ENST00000374103	ENSG00000197444	OGDHL	TRUE	FALSE
chr10	49749725	C	A	ENST00000374103	ENSG00000197444	OGDHL	TRUE	FALSE
chr10	49749725	C	G	ENST00000374103	ENSG00000197444	OGDHL	TRUE	FALSE
chr10	49749725	C	T	ENST00000374103	ENSG00000197444	OGDHL	TRUE	FALSE
chr10	49749728	C	A	ENST00000374103	ENSG00000197444	OGDHL	TRUE	TRUE
chr10	49749740	C	A	ENST00000374103	ENSG00000197444	OGDHL	TRUE	TRUE
chr10	49749746	T	A	ENST00000374103	ENSG00000197444	OGDHL	TRUE	TRUE
chr10	49749758	G	A	ENST00000374103	ENSG00000197444	OGDHL	TRUE	TRUE
chr10	49749759	G	T	ENST00000374103	ENSG00000197444	OGDHL	TRUE	TRUE
chr10	49749770	G	A	ENST00000374103	ENSG00000197444	OGDHL	TRUE	TRUE
chr10	49749773	C	A	ENST00000374103	ENSG00000197444	OGDHL	TRUE	TRUE
chr10	49749782	T	A	ENST00000374103	ENSG00000197444	OGDHL	TRUE	TRUE
chr10	49749815	C	A	ENST00000374103	ENSG00000197444	OGDHL	TRUE	TRUE
chr10	49749817	C	A	ENST00000374103	ENSG00000197444	OGDHL	TRUE	FALSE
chr10	49749817	C	G	ENST00000374103	ENSG00000197444	OGDHL	TRUE	FALSE
chr10	49749817	C	T	ENST00000374103	ENSG00000197444	OGDHL	TRUE	FALSE
chr10	49749818	T	A	ENST00000374103	ENSG00000197444	OGDHL	TRUE	FALSE
chr10	49749818	T	C	ENST00000374103	ENSG00000197444	OGDHL	TRUE	FALSE
chr10	49749818	T	G	ENST00000374103	ENSG00000197444	OGDHL	TRUE	FALSE
chr10	49750837	A	C	ENST00000374103	ENSG00000197444	OGDHL	TRUE	FALSE
chr10	49750837	A	G	ENST00000374103	ENSG00000197444	OGDHL	FALSE	FALSE
chr10	49750837	A	T	ENST00000374103	ENSG00000197444	OGDHL	TRUE	FALSE
chr10	49750838	C	A	ENST00000374103	ENSG00000197444	OGDHL	TRUE	FALSE
chr10	49750838	C	G	ENST00000374103	ENSG00000197444	OGDHL	TRUE	FALSE
chr10	49750838	C	T	ENST00000374103	ENSG00000197444	OGDHL	TRUE	FALSE
chr10	49750854	A	T	ENST00000374103	ENSG00000197444	OGDHL	TRUE	TRUE
chr10	49750867	C	A	ENST00000374103	ENSG00000197444	OGDHL	TRUE	TRUE
chr10	49750879	C	A	ENST00000374103	ENSG00000197444	OGDHL	TRUE	TRUE
chr10	49750888	T	A	ENST00000374103	ENSG00000197444	OGDHL	TRUE	TRUE
chr10	49750903	T	A	ENST00000374103	ENSG00000197444	OGDHL
chr10	49750924	C	A	ENST00000374103	ENSG00000197444	OGDHL
chr10	49750925	A	T	ENST00000374103	ENSG00000197444	OGDHL
chr10	49750933	C	A	ENST00000374103	ENSG00000197444	OGDHL
chr10	49750948	T	A	ENST00000374103	ENSG00000197444	OGDHL
chr10	49750951	C	A	ENST00000374103	ENSG00000197444	OGDHL
chr10	49750953	G	C	ENST00000374103	ENSG00000197444	OGDHL
chr10	49750953	G	T	ENST00000374103	ENSG00000197444	OGDHL
chr10	49750958	C	T	ENST00000374103	ENSG00000197444	OGDHL
chr10	49750959	C	T	ENST00000374103	ENSG00000197444	OGDHL
chr10	49750963	T	A	ENST00000374103	ENSG00000197444	OGDHL
chr10	49750981	C	A	ENST00000374103	ENSG00000197444	OGDHL
chr10	49750986	C	A	ENST00000374103	ENSG00000197444	OGDHL	TRUE	FALSE
chr10	49750986	C	G	ENST00000374103	ENSG00000197444	OGDHL	TRUE	FALSE
chr10	49750986	C	T	ENST00000374103	ENSG00000197444	OGDHL	TRUE	FALSE
chr10	49750987	T	A	ENST00000374103	ENSG00000197444	OGDHL	TRUE	FALSE
chr10	49750987	T	C	ENST00000374103	ENSG00000197444	OGDHL	TRUE	FALSE
chr10	49750987	T	G	ENST00000374103	ENSG00000197444	OGDHL	TRUE	FALSE
chr10	49751825	A	C	ENST00000374103	ENSG00000197444	OGDHL	TRUE	FALSE
chr10	49751825	A	G	ENST00000374103	ENSG00000197444	OGDHL	TRUE	FALSE
chr10	49751825	A	T	ENST00000374103	ENSG00000197444	OGDHL	TRUE	FALSE
chr10	49751826	C	A	ENST00000374103	ENSG00000197444	OGDHL	TRUE	FALSE
chr10	49751826	C	G	ENST00000374103	ENSG00000197444	OGDHL	TRUE	FALSE
chr10	49751826	C	T	ENST00000374103	ENSG00000197444	OGDHL	TRUE	FALSE
chr10	49751864	T	A	ENST00000374103	ENSG00000197444	OGDHL	TRUE	TRUE
chr10	49751867	C	A	ENST00000374103	ENSG00000197444	OGDHL	TRUE	TRUE
chr10	49751870	C	A	ENST00000374103	ENSG00000197444	OGDHL	TRUE	TRUE
chr10	49751882	G	A	ENST00000374103	ENSG00000197444	OGDHL	TRUE	TRUE
chr10	49751900	C	A	ENST00000374103	ENSG00000197444	OGDHL	TRUE	TRUE
chr10	49751906	T	A	ENST00000374103	ENSG00000197444	OGDHL	TRUE	TRUE
chr10	49751909	G	A	ENST00000374103	ENSG00000197444	OGDHL	TRUE	TRUE
chr10	49751916	C	T	ENST00000374103	ENSG00000197444	OGDHL	TRUE	TRUE
chr10	49751917	C	T	ENST00000374103	ENSG00000197444	OGDHL	TRUE	TRUE
chr10	49751921	G	A	ENST00000374103	ENSG00000197444	OGDHL	TRUE	TRUE
chr10	49751922	G	T	ENST00000374103	ENSG00000197444	OGDHL	TRUE	TRUE
chr10	49751927	G	A	ENST00000374103	ENSG00000197444	OGDHL	TRUE	TRUE
chr10	49751930	C	A	ENST00000374103	ENSG00000197444	OGDHL	TRUE	TRUE
chr10	49751954	C	A	ENST00000374103	ENSG00000197444	OGDHL	TRUE	TRUE
chr10	49751969	G	A	ENST00000374103	ENSG00000197444	OGDHL	TRUE	TRUE
chr10	49751970	G	T	ENST00000374103	ENSG00000197444	OGDHL	TRUE	TRUE
chr10	49751973	G	C	ENST00000374103	ENSG00000197444	OGDHL	TRUE	TRUE
chr10	49751973	G	T	ENST00000374103	ENSG00000197444	OGDHL	TRUE	TRUE
chr10	49751982	C	A	ENST00000374103	ENSG00000197444	OGDHL	TRUE	TRUE
chr10	49751982	C	G	ENST00000374103	ENSG00000197444	OGDHL	TRUE	TRUE
chr10	49751982	C	T	ENST00000374103	ENSG00000197444	OGDHL	TRUE	TRUE
chr10	49751983	T	A	ENST00000374103	ENSG00000197444	OGDHL	TRUE	TRUE
chr10	49751983	T	C	ENST00000374103	ENSG00000197444	OGDHL	TRUE	TRUE
chr10	49751983	T	G	ENST00000374103	ENSG00000197444	OGDHL	TRUE	TRUE
chr10	49752131	A	C	ENST00000374103	ENSG00000197444	OGDHL	TRUE	TRUE
chr10	49752131	A	G	ENST00000374103	ENSG00000197444	OGDHL	TRUE	FALSE
chr10	49752131	A	T	ENST00000374103	ENSG00000197444	OGDHL	TRUE	TRUE
chr10	49752132	C	A	ENST00000374103	ENSG00000197444	OGDHL	TRUE	TRUE
chr10	49752132	C	G	ENST00000374103	ENSG00000197444	OGDHL	TRUE	TRUE
chr10	49752132	C	T	ENST00000374103	ENSG00000197444	OGDHL	TRUE	TRUE
chr10	49752135	C	A	ENST00000374103	ENSG00000197444	OGDHL	TRUE	TRUE
chr10	49752153	C	A	ENST00000374103	ENSG00000197444	OGDHL	TRUE	TRUE
chr10	49752174	C	A	ENST00000374103	ENSG00000197444	OGDHL	TRUE	TRUE
chr10	49752207	G	A	ENST00000374103	ENSG00000197444	OGDHL	TRUE	TRUE
chr10	49752213	C	A	ENST00000374103	ENSG00000197444	OGDHL	TRUE	TRUE
chr10	49752216	T	A	ENST00000374103	ENSG00000197444	OGDHL	TRUE	TRUE
chr10	49752231	C	A	ENST00000374103	ENSG00000197444	OGDHL	TRUE	TRUE
chr10	49752234	G	A	ENST00000374103	ENSG00000197444	OGDHL	TRUE	TRUE
chr10	49752241	A	C	ENST00000374103	ENSG00000197444	OGDHL	TRUE	TRUE
chr10	49752241	A	T	ENST00000374103	ENSG00000197444	OGDHL	TRUE	TRUE
chr10	49752249	C	A	ENST00000374103	ENSG00000197444	OGDHL	TRUE	FALSE
chr10	49752249	C	G	ENST00000374103	ENSG00000197444	OGDHL	TRUE	FALSE
chr10	49752249	C	T	ENST00000374103	ENSG00000197444	OGDHL	TRUE	FALSE
chr10	49752250	T	A	ENST00000374103	ENSG00000197444	OGDHL	TRUE	FALSE
chr10	49752250	T	C	ENST00000374103	ENSG00000197444	OGDHL	TRUE	FALSE
chr10	49752250	T	G	ENST00000374103	ENSG00000197444	OGDHL	TRUE	FALSE
chr10	49752636	A	C	ENST00000374103	ENSG00000197444	OGDHL	TRUE	FALSE
chr10	49752636	A	G	ENST00000374103	ENSG00000197444	OGDHL	TRUE	FALSE
chr10	49752636	A	T	ENST00000374103	ENSG00000197444	OGDHL	TRUE	FALSE
chr10	49752637	C	A	ENST00000374103	ENSG00000197444	OGDHL	TRUE	FALSE
chr10	49752637	C	G	ENST00000374103	ENSG00000197444	OGDHL	TRUE	FALSE
chr10	49752637	C	T	ENST00000374103	ENSG00000197444	OGDHL	TRUE	FALSE
chr10	49752644	T	A	ENST00000374103	ENSG00000197444	OGDHL	TRUE	TRUE
chr10	49752661	A	T	ENST00000374103	ENSG00000197444	OGDHL	TRUE	TRUE
chr10	49752667	G	C	ENST00000374103	ENSG00000197444	OGDHL	TRUE	TRUE
chr10	49752667	G	T	ENST00000374103	ENSG00000197444	OGDHL	TRUE	TRUE
chr10	49752719	G	A	ENST00000374103	ENSG00000197444	OGDHL	TRUE	TRUE
chr10	49752741	C	A	ENST00000374103	ENSG00000197444	OGDHL	TRUE	FALSE
chr10	49752741	C	G	ENST00000374103	ENSG00000197444	OGDHL	TRUE	FALSE
chr10	49752741	C	T	ENST00000374103	ENSG00000197444	OGDHL	TRUE	FALSE
chr10	49752742	T	A	ENST00000374103	ENSG00000197444	OGDHL	TRUE	FALSE
chr10	49752742	T	C	ENST00000374103	ENSG00000197444	OGDHL	TRUE	FALSE
chr10	49752742	T	G	ENST00000374103	ENSG00000197444	OGDHL	TRUE	FALSE
chr10	49756774	A	C	ENST00000374103	ENSG00000197444	OGDHL	TRUE	FALSE
chr10	49756774	A	G	ENST00000374103	ENSG00000197444	OGDHL	TRUE	FALSE
chr10	49756774	A	T	ENST00000374103	ENSG00000197444	OGDHL	TRUE	FALSE
chr10	49756775	C	A	ENST00000374103	ENSG00000197444	OGDHL	TRUE	FALSE
chr10	49756775	C	G	ENST00000374103	ENSG00000197444	OGDHL	TRUE	FALSE
chr10	49756775	C	T	ENST00000374103	ENSG00000197444	OGDHL	TRUE	FALSE
chr10	49756778	G	A	ENST00000374103	ENSG00000197444	OGDHL	TRUE	TRUE
chr10	49756779	G	C	ENST00000374103	ENSG00000197444	OGDHL	TRUE	TRUE
chr10	49756779	G	T	ENST00000374103	ENSG00000197444	OGDHL	TRUE	TRUE
chr10	49756799	G	A	ENST00000374103	ENSG00000197444	OGDHL	TRUE	TRUE
chr10	49756817	C	A	ENST00000374103	ENSG00000197444	OGDHL	TRUE	TRUE
chr10	49756822	A	T	ENST00000374103	ENSG00000197444	OGDHL	TRUE	TRUE
chr10	49756826	T	A	ENST00000374103	ENSG00000197444	OGDHL	TRUE	TRUE
chr10	49756835	T	A	ENST00000374103	ENSG00000197444	OGDHL	TRUE	TRUE
chr10	49756846	G	C	ENST00000374103	ENSG00000197444	OGDHL	TRUE	TRUE
chr10	49756846	G	T	ENST00000374103	ENSG00000197444	OGDHL	TRUE	TRUE
chr10	49756865	C	A	ENST00000374103	ENSG00000197444	OGDHL	TRUE	TRUE
chr10	49756892	G	A	ENST00000374103	ENSG00000197444	OGDHL	TRUE	TRUE
chr10	49756913	C	A	ENST00000374103	ENSG00000197444	OGDHL	TRUE	TRUE
chr10	49756916	C	A	ENST00000374103	ENSG00000197444	OGDHL	TRUE	TRUE
chr10	49756925	C	A	ENST00000374103	ENSG00000197444	OGDHL	TRUE	TRUE
chr10	49756941	C	T	ENST00000374103	ENSG00000197444	OGDHL	TRUE	TRUE
chr10	49756942	C	T	ENST00000374103	ENSG00000197444	OGDHL	TRUE	TRUE
chr10	49756947	C	A	ENST00000374103	ENSG00000197444	OGDHL	FALSE	FALSE
chr10	49756947	C	G	ENST00000374103	ENSG00000197444	OGDHL	FALSE	FALSE
chr10	49756947	C	T	ENST00000374103	ENSG00000197444	OGDHL	FALSE	FALSE
chr10	49756948	T	A	ENST00000374103	ENSG00000197444	OGDHL	FALSE	FALSE
chr10	49756948	T	C	ENST00000374103	ENSG00000197444	OGDHL	FALSE	FALSE
chr10	49756948	T	G	ENST00000374103	ENSG00000197444	OGDHL	FALSE	FALSE
chr10	49758387	A	C	ENST00000374103	ENSG00000197444	OGDHL	TRUE	FALSE
chr10	49758387	A	G	ENST00000374103	ENSG00000197444	OGDHL	TRUE	FALSE
chr10	49758387	A	T	ENST00000374103	ENSG00000197444	OGDHL	TRUE	FALSE
chr10	49758388	C	A	ENST00000374103	ENSG00000197444	OGDHL	TRUE	FALSE
chr10	49758388	C	G	ENST00000374103	ENSG00000197444	OGDHL	TRUE	FALSE
chr10	49758388	C	T	ENST00000374103	ENSG00000197444	OGDHL	TRUE	FALSE
chr10	49758391	T	A	ENST00000374103	ENSG00000197444	OGDHL	TRUE	TRUE
chr10	49758403	G	A	ENST00000374103	ENSG00000197444	OGDHL	TRUE	TRUE
chr10	49758412	C	A	ENST00000374103	ENSG00000197444	OGDHL	TRUE	TRUE
chr10	49758414	A	T	ENST00000374103	ENSG00000197444	OGDHL	TRUE	TRUE
chr10	49758416	C	T	ENST00000374103	ENSG00000197444	OGDHL	TRUE	TRUE
chr10	49758417	C	T	ENST00000374103	ENSG00000197444	OGDHL	TRUE	TRUE
chr10	49758425	G	C	ENST00000374103	ENSG00000197444	OGDHL	TRUE	TRUE
chr10	49758425	G	T	ENST00000374103	ENSG00000197444	OGDHL	TRUE	TRUE
chr10	49758433	C	A	ENST00000374103	ENSG00000197444	OGDHL	TRUE	TRUE
chr10	49758436	C	A	ENST00000374103	ENSG00000197444	OGDHL	TRUE	TRUE
chr10	49758440	G	C	ENST00000374103	ENSG00000197444	OGDHL	TRUE	TRUE
chr10	49758440	G	T	ENST00000374103	ENSG00000197444	OGDHL	TRUE	TRUE
chr10	49758457	C	A	ENST00000374103	ENSG00000197444	OGDHL	TRUE	TRUE
chr10	49758463	T	A	ENST00000374103	ENSG00000197444	OGDHL	TRUE	TRUE
chr10	49758506	C	T	ENST00000374103	ENSG00000197444	OGDHL	TRUE	TRUE
chr10	49758507	C	T	ENST00000374103	ENSG00000197444	OGDHL	TRUE	TRUE
chr10	49758553	G	A	ENST00000374103	ENSG00000197444	OGDHL	FALSE	FALSE
chr10	49758586	G	A	ENST00000374103	ENSG00000197444	OGDHL	FALSE	FALSE
chr10	49758594	C	A	ENST00000374103	ENSG00000197444	OGDHL	FALSE	FALSE
chr10	49758594	C	G	ENST00000374103	ENSG00000197444	OGDHL	FALSE	FALSE
chr10	49758594	C	T	ENST00000374103	ENSG00000197444	OGDHL	FALSE	FALSE
chr10	49758595	T	A	ENST00000374103	ENSG00000197444	OGDHL	FALSE	FALSE
chr10	49758595	T	C	ENST00000374103	ENSG00000197444	OGDHL	FALSE	FALSE
chr10	49758595	T	G	ENST00000374103	ENSG00000197444	OGDHL	FALSE	FALSE
chr10	49762237	A	C	ENST00000374103	ENSG00000197444	OGDHL	FALSE	FALSE
chr10	49762237	A	G	ENST00000374103	ENSG00000197444	OGDHL	FALSE	FALSE
chr10	49762237	A	T	ENST00000374103	ENSG00000197444	OGDHL	FALSE	FALSE
chr10	49762238	C	A	ENST00000374103	ENSG00000197444	OGDHL	FALSE	FALSE
chr10	49762238	C	G	ENST00000374103	ENSG00000197444	OGDHL	FALSE	FALSE
chr10	49762238	C	T	ENST00000374103	ENSG00000197444	OGDHL	FALSE	FALSE
chr10	49819357	G	A	ENST00000616448	ENSG00000227345	PARG	FALSE	FALSE
chr10	49819362	G	C	ENST00000616448	ENSG00000227345	PARG	FALSE	FALSE
chr10	49819362	G	T	ENST00000616448	ENSG00000227345	PARG	FALSE	FALSE
chr10	49819378	C	A	ENST00000616448	ENSG00000227345	PARG	FALSE	FALSE
chr10	49819382	A	T	ENST00000616448	ENSG00000227345	PARG	FALSE	FALSE
chr10	49819390	C	A	ENST00000616448	ENSG00000227345	PARG	FALSE	FALSE
chr10	49819400	G	C	ENST00000616448	ENSG00000227345	PARG	FALSE	FALSE
chr10	49819400	G	T	ENST00000616448	ENSG00000227345	PARG	FALSE	FALSE
chr10	49819412	A	C	ENST00000616448	ENSG00000227345	PARG	FALSE	FALSE
chr10	49819412	A	T	ENST00000616448	ENSG00000227345	PARG	FALSE	FALSE
chr10	49819420	T	A	ENST00000616448	ENSG00000227345	PARG	FALSE	FALSE
chr10	49819432	C	A	ENST00000616448	ENSG00000227345	PARG	FALSE	FALSE
chr10	49819442	A	T	ENST00000616448	ENSG00000227345	PARG	FALSE	FALSE
chr10	49819450	T	A	ENST00000616448	ENSG00000227345	PARG	FALSE	FALSE
chr10	49819451	G	T	ENST00000616448	ENSG00000227345	PARG	FALSE	FALSE
chr10	49819456	C	A	ENST00000616448	ENSG00000227345	PARG	FALSE	FALSE
chr10	49819459	C	A	ENST00000616448	ENSG00000227345	PARG	FALSE	FALSE
chr10	49819463	G	C	ENST00000616448	ENSG00000227345	PARG	FALSE	FALSE
chr10	49819463	G	T	ENST00000616448	ENSG00000227345	PARG	FALSE	FALSE
chr10	49819466	G	C	ENST00000616448	ENSG00000227345	PARG	FALSE	FALSE
chr10	49819466	G	T	ENST00000616448	ENSG00000227345	PARG	FALSE	FALSE
chr10	49819471	G	A	ENST00000616448	ENSG00000227345	PARG	FALSE	FALSE
chr10	49819476	A	T	ENST00000616448	ENSG00000227345	PARG	FALSE	FALSE
chr10	49819483	T	A	ENST00000616448	ENSG00000227345	PARG	FALSE	FALSE
chr10	49819484	A	C	ENST00000616448	ENSG00000227345	PARG	FALSE	FALSE
chr10	49819484	A	T	ENST00000616448	ENSG00000227345	PARG	FALSE	FALSE
chr10	49819495	C	A	ENST00000616448	ENSG00000227345	PARG	TRUE	FALSE
chr10	49819495	C	G	ENST00000616448	ENSG00000227345	PARG	TRUE	FALSE
chr10	49819495	C	T	ENST00000616448	ENSG00000227345	PARG	TRUE	FALSE
chr10	49819496	T	A	ENST00000616448	ENSG00000227345	PARG	TRUE	FALSE
chr10	49819496	T	C	ENST00000616448	ENSG00000227345	PARG	TRUE	FALSE
chr10	49819496	T	G	ENST00000616448	ENSG00000227345	PARG	TRUE	FALSE
chr10	49820163	A	C	ENST00000616448	ENSG00000227345	PARG	TRUE	FALSE
chr10	49820163	A	G	ENST00000616448	ENSG00000227345	PARG	TRUE	FALSE
chr10	49820163	A	T	ENST00000616448	ENSG00000227345	PARG	TRUE	FALSE
chr10	49820164	C	A	ENST00000616448	ENSG00000227345	PARG	TRUE	FALSE
chr10	49820164	C	G	ENST00000616448	ENSG00000227345	PARG	TRUE	FALSE
chr10	49820164	C	T	ENST00000616448	ENSG00000227345	PARG	TRUE	FALSE
chr10	49820165	C	A	ENST00000616448	ENSG00000227345	PARG	FALSE	FALSE
chr10	49820177	T	A	ENST00000616448	ENSG00000227345	PARG	FALSE	FALSE
chr10	49820183	C	A	ENST00000616448	ENSG00000227345	PARG	FALSE	FALSE
chr10	49820205	G	C	ENST00000616448	ENSG00000227345	PARG	FALSE	FALSE
chr10	49820205	G	T	ENST00000616448	ENSG00000227345	PARG	FALSE	FALSE
chr10	49820216	T	A	ENST00000616448	ENSG00000227345	PARG
chr10	49820221	A	T	ENST00000616448	ENSG00000227345	PARG	TRUE	TRUE
chr10	49820225	C	A	ENST00000616448	ENSG00000227345	PARG	TRUE	TRUE
chr10	49820227	G	C	ENST00000616448	ENSG00000227345	PARG	TRUE	TRUE
chr10	49820227	G	T	ENST00000616448	ENSG00000227345	PARG	TRUE	TRUE
chr10	49820244	A	C	ENST00000616448	ENSG00000227345	PARG	TRUE	TRUE
chr10	49820244	A	T	ENST00000616448	ENSG00000227345	PARG	TRUE	TRUE
chr10	49820258	G	A	ENST00000616448	ENSG00000227345	PARG	TRUE	TRUE
chr10	49820261	C	A	ENST00000616448	ENSG00000227345	PARG	TRUE	TRUE
chr10	49820278	A	T	ENST00000616448	ENSG00000227345	PARG	TRUE	TRUE
chr10	49820285	G	A	ENST00000616448	ENSG00000227345	PARG	TRUE	TRUE
chr10	49820290	A	C	ENST00000616448	ENSG00000227345	PARG	TRUE	TRUE
chr10	49820290	A	T	ENST00000616448	ENSG00000227345	PARG	TRUE	TRUE
chr10	49820294	C	A	ENST00000616448	ENSG00000227345	PARG	TRUE	FALSE
chr10	49820294	C	G	ENST00000616448	ENSG00000227345	PARG	TRUE	FALSE
chr10	49820294	C	T	ENST00000616448	ENSG00000227345	PARG	TRUE	FALSE
chr10	49820295	T	A	ENST00000616448	ENSG00000227345	PARG	TRUE	FALSE
chr10	49820295	T	C	ENST00000616448	ENSG00000227345	PARG	TRUE	FALSE
chr10	49820295	T	G	ENST00000616448	ENSG00000227345	PARG	TRUE	FALSE
chr10	49832801	A	C	ENST00000616448	ENSG00000227345	PARG	TRUE	FALSE
chr10	49832801	A	G	ENST00000616448	ENSG00000227345	PARG	FALSE	FALSE
chr10	49832801	A	T	ENST00000616448	ENSG00000227345	PARG	TRUE	FALSE
chr10	49832802	C	A	ENST00000616448	ENSG00000227345	PARG	TRUE	FALSE
chr10	49832802	C	G	ENST00000616448	ENSG00000227345	PARG	TRUE	FALSE
chr10	49832802	C	T	ENST00000616448	ENSG00000227345	PARG	TRUE	FALSE
chr10	49832806	T	A	ENST00000616448	ENSG00000227345	PARG	TRUE	TRUE
chr10	49832808	A	C	ENST00000616448	ENSG00000227345	PARG	TRUE	TRUE
chr10	49832808	A	T	ENST00000616448	ENSG00000227345	PARG	TRUE	TRUE
chr10	49832834	A	T	ENST00000616448	ENSG00000227345	PARG	TRUE	TRUE
chr10	49832840	C	T	ENST00000616448	ENSG00000227345	PARG	TRUE	TRUE
chr10	49832841	C	T	ENST00000616448	ENSG00000227345	PARG	TRUE	TRUE
chr10	49832848	C	A	ENST00000616448	ENSG00000227345	PARG	TRUE	TRUE
chr10	49832872	C	A	ENST00000616448	ENSG00000227345	PARG	TRUE	TRUE
chr10	49832874	G	C	ENST00000616448	ENSG00000227345	PARG	TRUE	TRUE
chr10	49832874	G	T	ENST00000616448	ENSG00000227345	PARG	TRUE	TRUE
chr10	49832884	C	A	ENST00000616448	ENSG00000227345	PARG	TRUE	TRUE
chr10	49832899	C	A	ENST00000616448	ENSG00000227345	PARG	TRUE	TRUE
chr10	49832900	A	T	ENST00000616448	ENSG00000227345	PARG	TRUE	TRUE
chr10	49832903	G	C	ENST00000616448	ENSG00000227345	PARG	TRUE	TRUE
chr10	49832903	G	T	ENST00000616448	ENSG00000227345	PARG	TRUE	TRUE
chr10	49832909	C	A	ENST00000616448	ENSG00000227345	PARG	TRUE	FALSE
chr10	49832909	C	G	ENST00000616448	ENSG00000227345	PARG	TRUE	FALSE
chr10	49832909	C	T	ENST00000616448	ENSG00000227345	PARG	TRUE	FALSE
chr10	49832910	T	A	ENST00000616448	ENSG00000227345	PARG	TRUE	FALSE
chr10	49832910	T	C	ENST00000616448	ENSG00000227345	PARG	TRUE	FALSE
chr10	49832910	T	G	ENST00000616448	ENSG00000227345	PARG	TRUE	FALSE
chr10	49841948	G	A	ENST00000616448	ENSG00000227345	PARG	FALSE	FALSE
chr10	49841948	G	C	ENST00000616448	ENSG00000227345	PARG	TRUE	FALSE
chr10	49841948	G	T	ENST00000616448	ENSG00000227345	PARG	TRUE	FALSE
chr10	49841949	C	A	ENST00000616448	ENSG00000227345	PARG	TRUE	FALSE
chr10	49841949	C	G	ENST00000616448	ENSG00000227345	PARG	TRUE	FALSE
chr10	49841949	C	T	ENST00000616448	ENSG00000227345	PARG	TRUE	FALSE
chr10	49841952	T	A	ENST00000616448	ENSG00000227345	PARG	TRUE	TRUE
chr10	49841961	C	A	ENST00000616448	ENSG00000227345	PARG	TRUE	TRUE
chr10	49841967	T	A	ENST00000616448	ENSG00000227345	PARG
chr10	49841973	T	A	ENST00000616448	ENSG00000227345	PARG	TRUE	TRUE
chr10	49841976	C	A	ENST00000616448	ENSG00000227345	PARG	TRUE	TRUE
chr10	49841988	G	A	ENST00000616448	ENSG00000227345	PARG	TRUE	TRUE
chr10	49841995	G	C	ENST00000616448	ENSG00000227345	PARG	TRUE	TRUE
chr10	49841995	G	T	ENST00000616448	ENSG00000227345	PARG	TRUE	TRUE
chr10	49842003	T	A	ENST00000616448	ENSG00000227345	PARG	TRUE	TRUE
chr10	49842033	C	A	ENST00000616448	ENSG00000227345	PARG	TRUE	TRUE
chr10	49842037	G	T	ENST00000616448	ENSG00000227345	PARG	TRUE	TRUE
chr10	49842048	G	A	ENST00000616448	ENSG00000227345	PARG	TRUE	TRUE
chr10	49842049	C	T	ENST00000616448	ENSG00000227345	PARG	TRUE	TRUE
chr10	49842050	C	T	ENST00000616448	ENSG00000227345	PARG	TRUE	TRUE
chr10	49842059	C	A	ENST00000616448	ENSG00000227345	PARG	TRUE	FALSE
chr10	49842059	C	G	ENST00000616448	ENSG00000227345	PARG	TRUE	FALSE
chr10	49842059	C	T	ENST00000616448	ENSG00000227345	PARG	TRUE	FALSE
chr10	49842060	T	A	ENST00000616448	ENSG00000227345	PARG	TRUE	FALSE
chr10	49842060	T	C	ENST00000616448	ENSG00000227345	PARG	TRUE	FALSE
chr10	49842060	T	G	ENST00000616448	ENSG00000227345	PARG	TRUE	FALSE
chr10	49843552	A	C	ENST00000616448	ENSG00000227345	PARG	TRUE	FALSE
chr10	49843552	A	G	ENST00000616448	ENSG00000227345	PARG	FALSE	FALSE
chr10	49843552	A	T	ENST00000616448	ENSG00000227345	PARG	TRUE	FALSE
chr10	49843553	C	A	ENST00000616448	ENSG00000227345	PARG	TRUE	FALSE
chr10	49843553	C	G	ENST00000616448	ENSG00000227345	PARG	TRUE	FALSE
chr10	49843553	C	T	ENST00000616448	ENSG00000227345	PARG	TRUE	FALSE
chr10	49843558	C	A	ENST00000616448	ENSG00000227345	PARG	TRUE	TRUE
chr10	49843570	C	A	ENST00000616448	ENSG00000227345	PARG	TRUE	TRUE
chr10	49843583	C	T	ENST00000616448	ENSG00000227345	PARG	TRUE	TRUE
chr10	49843584	C	T	ENST00000616448	ENSG00000227345	PARG	TRUE	TRUE
chr10	49843589	A	C	ENST00000616448	ENSG00000227345	PARG	TRUE	TRUE
chr10	49843589	A	T	ENST00000616448	ENSG00000227345	PARG	TRUE	TRUE
chr10	49843597	C	A	ENST00000616448	ENSG00000227345	PARG	TRUE	TRUE
chr10	49843601	A	C	ENST00000616448	ENSG00000227345	PARG	TRUE	TRUE
chr10	49843601	A	T	ENST00000616448	ENSG00000227345	PARG	TRUE	TRUE
chr10	49843610	G	C	ENST00000616448	ENSG00000227345	PARG	TRUE	TRUE
chr10	49843610	G	T	ENST00000616448	ENSG00000227345	PARG	TRUE	TRUE
chr10	49843615	C	A	ENST00000616448	ENSG00000227345	PARG	TRUE	TRUE
chr10	49843619	G	C	ENST00000616448	ENSG00000227345	PARG	TRUE	TRUE
chr10	49843619	G	T	ENST00000616448	ENSG00000227345	PARG	TRUE	TRUE
chr10	49843624	G	A	ENST00000616448	ENSG00000227345	PARG	TRUE	TRUE
chr10	49843627	C	A	ENST00000616448	ENSG00000227345	PARG	TRUE	TRUE
chr10	49843633	C	A	ENST00000616448	ENSG00000227345	PARG	TRUE	FALSE
chr10	49843633	C	G	ENST00000616448	ENSG00000227345	PARG	TRUE	FALSE
chr10	49843633	C	T	ENST00000616448	ENSG00000227345	PARG	TRUE	FALSE
chr10	49843634	T	A	ENST00000616448	ENSG00000227345	PARG	TRUE	FALSE
chr10	49843634	T	C	ENST00000616448	ENSG00000227345	PARG	TRUE	FALSE
chr10	49843634	T	G	ENST00000616448	ENSG00000227345	PARG	TRUE	FALSE
chr10	49857304	A	C	ENST00000616448	ENSG00000227345	PARG	TRUE	FALSE
chr10	49857304	A	G	ENST00000616448	ENSG00000227345	PARG	TRUE	FALSE
chr10	49857304	A	T	ENST00000616448	ENSG00000227345	PARG	TRUE	FALSE
chr10	49857305	C	A	ENST00000616448	ENSG00000227345	PARG	TRUE	FALSE
chr10	49857305	C	G	ENST00000616448	ENSG00000227345	PARG	TRUE	FALSE
chr10	49857305	C	T	ENST00000616448	ENSG00000227345	PARG	TRUE	FALSE
chr10	49857319	A	T	ENST00000616448	ENSG00000227345	PARG
chr10	49857324	C	A	ENST00000616448	ENSG00000227345	PARG
chr10	49857342	C	A	ENST00000616448	ENSG00000227345	PARG
chr10	49857356	G	C	ENST00000616448	ENSG00000227345	PARG
chr10	49857356	G	T	ENST00000616448	ENSG00000227345	PARG
chr10	49857365	A	T	ENST00000616448	ENSG00000227345	PARG
chr10	49857369	C	A	ENST00000616448	ENSG00000227345	PARG
chr10	49857380	A	C	ENST00000616448	ENSG00000227345	PARG
chr10	49857380	A	T	ENST00000616448	ENSG00000227345	PARG
chr10	49857393	C	A	ENST00000616448	ENSG00000227345	PARG
chr10	49857396	C	A	ENST00000616448	ENSG00000227345	PARG
chr10	49857399	G	A	ENST00000616448	ENSG00000227345	PARG
chr10	49857408	C	A	ENST00000616448	ENSG00000227345	PARG
chr10	49857429	C	A	ENST00000616448	ENSG00000227345	PARG
chr10	49857454	C	A	ENST00000616448	ENSG00000227345	PARG	TRUE	FALSE
chr10	49857454	C	G	ENST00000616448	ENSG00000227345	PARG	TRUE	FALSE
chr10	49857454	C	T	ENST00000616448	ENSG00000227345	PARG	TRUE	FALSE
chr10	49857455	T	A	ENST00000616448	ENSG00000227345	PARG	TRUE	FALSE
chr10	49857455	T	C	ENST00000616448	ENSG00000227345	PARG	TRUE	FALSE
chr10	49857455	T	G	ENST00000616448	ENSG00000227345	PARG	TRUE	FALSE
chr10	49861586	A	C	ENST00000616448	ENSG00000227345	PARG	TRUE	FALSE
chr10	49861586	A	G	ENST00000616448	ENSG00000227345	PARG	TRUE	FALSE
chr10	49861586	A	T	ENST00000616448	ENSG00000227345	PARG	TRUE	FALSE
chr10	49861587	C	A	ENST00000616448	ENSG00000227345	PARG	TRUE	FALSE
chr10	49861587	C	G	ENST00000616448	ENSG00000227345	PARG	TRUE	FALSE
chr10	49861587	C	T	ENST00000616448	ENSG00000227345	PARG	TRUE	FALSE
chr10	49861590	G	A	ENST00000616448	ENSG00000227345	PARG
chr10	49861602	G	A	ENST00000616448	ENSG00000227345	PARG
chr10	49861611	C	A	ENST00000616448	ENSG00000227345	PARG
chr10	49861614	C	A	ENST00000616448	ENSG00000227345	PARG
chr10	49861626	C	A	ENST00000616448	ENSG00000227345	PARG
chr10	49861627	G	C	ENST00000616448	ENSG00000227345	PARG
chr10	49861627	G	T	ENST00000616448	ENSG00000227345	PARG
chr10	49861640	A	T	ENST00000616448	ENSG00000227345	PARG
chr10	49861644	G	A	ENST00000616448	ENSG00000227345	PARG
chr10	49861649	A	T	ENST00000616448	ENSG00000227345	PARG
chr10	49861656	T	A	ENST00000616448	ENSG00000227345	PARG
chr10	49861659	C	A	ENST00000616448	ENSG00000227345	PARG
chr10	49861660	A	T	ENST00000616448	ENSG00000227345	PARG
chr10	49861664	C	A	ENST00000616448	ENSG00000227345	PARG	TRUE	FALSE
chr10	49861664	C	G	ENST00000616448	ENSG00000227345	PARG	TRUE	FALSE
chr10	49861664	C	T	ENST00000616448	ENSG00000227345	PARG	TRUE	FALSE
chr10	49861665	T	A	ENST00000616448	ENSG00000227345	PARG	TRUE	FALSE
chr10	49861665	T	C	ENST00000616448	ENSG00000227345	PARG	TRUE	FALSE
chr10	49861665	T	G	ENST00000616448	ENSG00000227345	PARG	TRUE	FALSE
chr10	49865319	A	C	ENST00000616448	ENSG00000227345	PARG	TRUE	FALSE
chr10	49865319	A	G	ENST00000616448	ENSG00000227345	PARG	TRUE	FALSE
chr10	49865319	A	T	ENST00000616448	ENSG00000227345	PARG	TRUE	FALSE
chr10	49865320	C	A	ENST00000616448	ENSG00000227345	PARG	TRUE	FALSE
chr10	49865320	C	G	ENST00000616448	ENSG00000227345	PARG	TRUE	FALSE
chr10	49865320	C	T	ENST00000616448	ENSG00000227345	PARG	TRUE	FALSE
chr10	49865322	T	A	ENST00000616448	ENSG00000227345	PARG
chr10	49865325	C	A	ENST00000616448	ENSG00000227345	PARG
chr10	49865326	C	T	ENST00000616448	ENSG00000227345	PARG
chr10	49865327	C	T	ENST00000616448	ENSG00000227345	PARG
chr10	49865331	C	A	ENST00000616448	ENSG00000227345	PARG
chr10	49865343	C	A	ENST00000616448	ENSG00000227345	PARG
chr10	49865352	G	A	ENST00000616448	ENSG00000227345	PARG
chr10	49865355	T	A	ENST00000616448	ENSG00000227345	PARG
chr10	49865369	A	T	ENST00000616448	ENSG00000227345	PARG
chr10	49865382	C	A	ENST00000616448	ENSG00000227345	PARG	TRUE	FALSE
chr10	49865382	C	G	ENST00000616448	ENSG00000227345	PARG	TRUE	FALSE
chr10	49865382	C	T	ENST00000616448	ENSG00000227345	PARG	TRUE	FALSE
chr10	49865383	T	A	ENST00000616448	ENSG00000227345	PARG	TRUE	FALSE
chr10	49865383	T	C	ENST00000616448	ENSG00000227345	PARG	TRUE	FALSE
chr10	49865383	T	G	ENST00000616448	ENSG00000227345	PARG	TRUE	FALSE
chr10	49869474	A	C	ENST00000616448	ENSG00000227345	PARG	TRUE	FALSE
chr10	49869474	A	G	ENST00000616448	ENSG00000227345	PARG	TRUE	FALSE
chr10	49869474	A	T	ENST00000616448	ENSG00000227345	PARG	TRUE	FALSE
chr10	49869475	C	A	ENST00000616448	ENSG00000227345	PARG	TRUE	FALSE
chr10	49869475	C	G	ENST00000616448	ENSG00000227345	PARG	TRUE	FALSE
chr10	49869475	C	T	ENST00000616448	ENSG00000227345	PARG	TRUE	FALSE
chr10	49869476	T	A	ENST00000616448	ENSG00000227345	PARG
chr10	49869479	T	A	ENST00000616448	ENSG00000227345	PARG
chr10	49869482	C	A	ENST00000616448	ENSG00000227345	PARG
chr10	49869491	T	A	ENST00000616448	ENSG00000227345	PARG
chr10	49869494	T	A	ENST00000616448	ENSG00000227345	PARG
chr10	49869498	G	C	ENST00000616448	ENSG00000227345	PARG
chr10	49869498	G	T	ENST00000616448	ENSG00000227345	PARG
chr10	49869501	G	T	ENST00000616448	ENSG00000227345	PARG
chr10	49869515	T	A	ENST00000616448	ENSG00000227345	PARG
chr10	49869521	T	A	ENST00000616448	ENSG00000227345	PARG
chr10	49869524	C	A	ENST00000616448	ENSG00000227345	PARG
chr10	49869530	T	A	ENST00000616448	ENSG00000227345	PARG
chr10	49869535	G	C	ENST00000616448	ENSG00000227345	PARG
chr10	49869535	G	T	ENST00000616448	ENSG00000227345	PARG
chr10	49869538	G	C	ENST00000616448	ENSG00000227345	PARG
chr10	49869538	G	T	ENST00000616448	ENSG00000227345	PARG
chr10	49869545	C	A	ENST00000616448	ENSG00000227345	PARG
chr10	49869548	C	A	ENST00000616448	ENSG00000227345	PARG
chr10	49869553	A	T	ENST00000616448	ENSG00000227345	PARG
chr10	49869556	C	A	ENST00000616448	ENSG00000227345	PARG	TRUE	FALSE
chr10	49869556	C	G	ENST00000616448	ENSG00000227345	PARG	TRUE	FALSE
chr10	49869556	C	T	ENST00000616448	ENSG00000227345	PARG	TRUE	FALSE
chr10	49869557	T	A	ENST00000616448	ENSG00000227345	PARG	TRUE	FALSE
chr10	49869557	T	C	ENST00000616448	ENSG00000227345	PARG	TRUE	FALSE
chr10	49869557	T	G	ENST00000616448	ENSG00000227345	PARG	TRUE	FALSE
chr10	49879671	A	C	ENST00000616448	ENSG00000227345	PARG	TRUE	FALSE
chr10	49879671	A	G	ENST00000616448	ENSG00000227345	PARG	TRUE	FALSE
chr10	49879671	A	T	ENST00000616448	ENSG00000227345	PARG	TRUE	FALSE
chr10	49879672	C	A	ENST00000616448	ENSG00000227345	PARG	TRUE	FALSE
chr10	49879672	C	G	ENST00000616448	ENSG00000227345	PARG	TRUE	FALSE
chr10	49879672	C	T	ENST00000616448	ENSG00000227345	PARG	TRUE	FALSE
chr10	49879674	G	A	ENST00000616448	ENSG00000227345	PARG
chr10	49879693	G	C	ENST00000616448	ENSG00000227345	PARG
chr10	49879693	G	T	ENST00000616448	ENSG00000227345	PARG
chr10	49879702	A	C	ENST00000616448	ENSG00000227345	PARG
chr10	49879702	A	T	ENST00000616448	ENSG00000227345	PARG
chr10	49879707	C	A	ENST00000616448	ENSG00000227345	PARG
chr10	49879709	G	T	ENST00000616448	ENSG00000227345	PARG
chr10	49879713	T	A	ENST00000616448	ENSG00000227345	PARG
chr10	49879719	T	A	ENST00000616448	ENSG00000227345	PARG
chr10	49879728	G	A	ENST00000616448	ENSG00000227345	PARG
chr10	49879731	G	A	ENST00000616448	ENSG00000227345	PARG
chr10	49879741	G	T	ENST00000616448	ENSG00000227345	PARG
chr10	49879760	A	C	ENST00000616448	ENSG00000227345	PARG
chr10	49879760	A	T	ENST00000616448	ENSG00000227345	PARG
chr10	49879776	G	A	ENST00000616448	ENSG00000227345	PARG
chr10	49879779	C	A	ENST00000616448	ENSG00000227345	PARG
chr10	49879782	G	A	ENST00000616448	ENSG00000227345	PARG
chr10	49879784	G	T	ENST00000616448	ENSG00000227345	PARG
chr10	49879809	T	A	ENST00000616448	ENSG00000227345	PARG
chr10	49879812	G	A	ENST00000616448	ENSG00000227345	PARG
chr10	49879815	T	A	ENST00000616448	ENSG00000227345	PARG
chr10	49879831	C	A	ENST00000616448	ENSG00000227345	PARG	TRUE	FALSE
chr10	49879831	C	G	ENST00000616448	ENSG00000227345	PARG	TRUE	FALSE
chr10	49879831	C	T	ENST00000616448	ENSG00000227345	PARG	TRUE	FALSE
chr10	49879832	T	A	ENST00000616448	ENSG00000227345	PARG	TRUE	FALSE
chr10	49879832	T	C	ENST00000616448	ENSG00000227345	PARG	TRUE	FALSE
chr10	49879832	T	G	ENST00000616448	ENSG00000227345	PARG	TRUE	FALSE
chr10	49885201	A	C	ENST00000616448	ENSG00000227345	PARG	TRUE	FALSE
chr10	49885201	A	G	ENST00000616448	ENSG00000227345	PARG	TRUE	FALSE
chr10	49885201	A	T	ENST00000616448	ENSG00000227345	PARG	TRUE	FALSE
chr10	49885202	C	A	ENST00000616448	ENSG00000227345	PARG	TRUE	FALSE
chr10	49885202	C	G	ENST00000616448	ENSG00000227345	PARG	TRUE	FALSE
chr10	49885202	C	T	ENST00000616448	ENSG00000227345	PARG	TRUE	FALSE
chr10	49885205	G	A	ENST00000616448	ENSG00000227345	PARG
chr10	49885209	G	T	ENST00000616448	ENSG00000227345	PARG
chr10	49885224	A	T	ENST00000616448	ENSG00000227345	PARG
chr10	49885238	T	A	ENST00000616448	ENSG00000227345	PARG
chr10	49885252	A	T	ENST00000616448	ENSG00000227345	PARG
chr10	49885262	G	A	ENST00000616448	ENSG00000227345	PARG
chr10	49885263	A	C	ENST00000616448	ENSG00000227345	PARG
chr10	49885263	A	T	ENST00000616448	ENSG00000227345	PARG
chr10	49885267	A	C	ENST00000616448	ENSG00000227345	PARG
chr10	49885267	A	T	ENST00000616448	ENSG00000227345	PARG
chr10	49885274	G	A	ENST00000616448	ENSG00000227345	PARG
chr10	49885280	C	A	ENST00000616448	ENSG00000227345	PARG
chr10	49885286	C	A	ENST00000616448	ENSG00000227345	PARG
chr10	49885289	C	A	ENST00000616448	ENSG00000227345	PARG
chr10	49885296	C	A	ENST00000616448	ENSG00000227345	PARG	TRUE	FALSE
chr10	49885296	C	G	ENST00000616448	ENSG00000227345	PARG	TRUE	FALSE
chr10	49885296	C	T	ENST00000616448	ENSG00000227345	PARG	TRUE	FALSE
chr10	49885297	T	A	ENST00000616448	ENSG00000227345	PARG	TRUE	FALSE
chr10	49885297	T	C	ENST00000616448	ENSG00000227345	PARG	TRUE	FALSE
chr10	49885297	T	G	ENST00000616448	ENSG00000227345	PARG	TRUE	FALSE
chr10	49915915	A	C	ENST00000616448	ENSG00000227345	PARG	TRUE	FALSE
chr10	49915915	A	G	ENST00000616448	ENSG00000227345	PARG	TRUE	FALSE
chr10	49915915	A	T	ENST00000616448	ENSG00000227345	PARG	TRUE	FALSE
chr10	49915916	C	A	ENST00000616448	ENSG00000227345	PARG	TRUE	FALSE
chr10	49915916	C	G	ENST00000616448	ENSG00000227345	PARG	TRUE	FALSE
chr10	49915916	C	T	ENST00000616448	ENSG00000227345	PARG	TRUE	FALSE
chr10	49915919	T	A	ENST00000616448	ENSG00000227345	PARG
chr10	49915923	C	T	ENST00000616448	ENSG00000227345	PARG
chr10	49915924	C	T	ENST00000616448	ENSG00000227345	PARG
chr10	49915936	A	T	ENST00000616448	ENSG00000227345	PARG
chr10	49915950	C	T	ENST00000616448	ENSG00000227345	PARG
chr10	49915951	C	T	ENST00000616448	ENSG00000227345	PARG
chr10	49915955	T	A	ENST00000616448	ENSG00000227345	PARG
chr10	49915958	T	A	ENST00000616448	ENSG00000227345	PARG
chr10	49915962	A	C	ENST00000616448	ENSG00000227345	PARG
chr10	49915962	A	T	ENST00000616448	ENSG00000227345	PARG
chr10	49915974	G	C	ENST00000616448	ENSG00000227345	PARG
chr10	49915974	G	T	ENST00000616448	ENSG00000227345	PARG
chr10	49915979	T	A	ENST00000616448	ENSG00000227345	PARG
chr10	49915992	C	A	ENST00000616448	ENSG00000227345	PARG	TRUE	FALSE
chr10	49915992	C	G	ENST00000616448	ENSG00000227345	PARG	TRUE	FALSE
chr10	49915992	C	T	ENST00000616448	ENSG00000227345	PARG	TRUE	FALSE
chr10	49915993	T	A	ENST00000616448	ENSG00000227345	PARG	TRUE	FALSE
chr10	49915993	T	C	ENST00000616448	ENSG00000227345	PARG	TRUE	FALSE
chr10	49915993	T	G	ENST00000616448	ENSG00000227345	PARG	TRUE	FALSE
chr10	49922334	A	C	ENST00000616448	ENSG00000227345	PARG	TRUE	FALSE
chr10	49922334	A	G	ENST00000616448	ENSG00000227345	PARG	FALSE	FALSE
chr10	49922334	A	T	ENST00000616448	ENSG00000227345	PARG	TRUE	FALSE
chr10	49922335	C	A	ENST00000616448	ENSG00000227345	PARG	TRUE	FALSE
chr10	49922335	C	G	ENST00000616448	ENSG00000227345	PARG	TRUE	FALSE
chr10	49922335	C	T	ENST00000616448	ENSG00000227345	PARG	TRUE	FALSE
chr10	49922338	T	A	ENST00000616448	ENSG00000227345	PARG
chr10	49922340	A	T	ENST00000616448	ENSG00000227345	PARG
chr10	49922347	G	A	ENST00000616448	ENSG00000227345	PARG
chr10	49922353	G	A	ENST00000616448	ENSG00000227345	PARG
chr10	49922362	T	A	ENST00000616448	ENSG00000227345	PARG
chr10	49922380	G	A	ENST00000616448	ENSG00000227345	PARG
chr10	49922389	C	A	ENST00000616448	ENSG00000227345	PARG
chr10	49922390	C	T	ENST00000616448	ENSG00000227345	PARG
chr10	49922391	C	T	ENST00000616448	ENSG00000227345	PARG
chr10	49922410	G	A	ENST00000616448	ENSG00000227345	PARG
chr10	49922413	C	A	ENST00000616448	ENSG00000227345	PARG
chr10	49922420	C	A	ENST00000616448	ENSG00000227345	PARG	TRUE	FALSE
chr10	49922420	C	G	ENST00000616448	ENSG00000227345	PARG	TRUE	FALSE
chr10	49922420	C	T	ENST00000616448	ENSG00000227345	PARG	TRUE	FALSE
chr10	49922421	T	A	ENST00000616448	ENSG00000227345	PARG	TRUE	FALSE
chr10	49922421	T	C	ENST00000616448	ENSG00000227345	PARG	TRUE	TRUE
chr10	49922421	T	G	ENST00000616448	ENSG00000227345	PARG	TRUE	FALSE
chr10	49922545	A	C	ENST00000616448	ENSG00000227345	PARG	TRUE	FALSE
chr10	49922545	A	G	ENST00000616448	ENSG00000227345	PARG	TRUE	FALSE
chr10	49922545	A	T	ENST00000616448	ENSG00000227345	PARG	TRUE	FALSE
chr10	49922546	C	A	ENST00000616448	ENSG00000227345	PARG	TRUE	FALSE
chr10	49922546	C	G	ENST00000616448	ENSG00000227345	PARG	TRUE	FALSE
chr10	49922546	C	T	ENST00000616448	ENSG00000227345	PARG	TRUE	FALSE
chr10	49922549	C	A	ENST00000616448	ENSG00000227345	PARG
chr10	49922555	C	A	ENST00000616448	ENSG00000227345	PARG
chr10	49922562	G	C	ENST00000616448	ENSG00000227345	PARG
chr10	49922562	G	T	ENST00000616448	ENSG00000227345	PARG
chr10	49922566	A	T	ENST00000616448	ENSG00000227345	PARG
chr10	49922573	G	A	ENST00000616448	ENSG00000227345	PARG
chr10	49922576	C	A	ENST00000616448	ENSG00000227345	PARG
chr10	49922578	G	C	ENST00000616448	ENSG00000227345	PARG
chr10	49922578	G	T	ENST00000616448	ENSG00000227345	PARG
chr10	49922580	A	T	ENST00000616448	ENSG00000227345	PARG
chr10	49922591	T	A	ENST00000616448	ENSG00000227345	PARG
chr10	49922600	T	A	ENST00000616448	ENSG00000227345	PARG
chr10	49922607	C	T	ENST00000616448	ENSG00000227345	PARG
chr10	49922608	C	T	ENST00000616448	ENSG00000227345	PARG
chr10	49922611	A	T	ENST00000616448	ENSG00000227345	PARG
chr10	49922618	T	A	ENST00000616448	ENSG00000227345	PARG
chr10	49922619	A	C	ENST00000616448	ENSG00000227345	PARG
chr10	49922619	A	T	ENST00000616448	ENSG00000227345	PARG
chr10	49922639	T	A	ENST00000616448	ENSG00000227345	PARG
chr10	49922648	C	A	ENST00000616448	ENSG00000227345	PARG
chr10	49922651	C	A	ENST00000616448	ENSG00000227345	PARG
chr10	49922657	G	A	ENST00000616448	ENSG00000227345	PARG
chr10	49922659	A	T	ENST00000616448	ENSG00000227345	PARG
chr10	49922670	C	A	ENST00000616448	ENSG00000227345	PARG	TRUE	FALSE
chr10	49922670	C	G	ENST00000616448	ENSG00000227345	PARG	TRUE	FALSE
chr10	49922670	C	T	ENST00000616448	ENSG00000227345	PARG	TRUE	FALSE
chr10	49922671	T	A	ENST00000616448	ENSG00000227345	PARG	TRUE	FALSE
chr10	49922671	T	C	ENST00000616448	ENSG00000227345	PARG	TRUE	FALSE
chr10	49922671	T	G	ENST00000616448	ENSG00000227345	PARG	TRUE	FALSE
chr10	49932098	A	C	ENST00000616448	ENSG00000227345	PARG	TRUE	FALSE
chr10	49932098	A	G	ENST00000616448	ENSG00000227345	PARG	TRUE	FALSE
chr10	49932098	A	T	ENST00000616448	ENSG00000227345	PARG	TRUE	FALSE
chr10	49932099	C	A	ENST00000616448	ENSG00000227345	PARG	TRUE	FALSE
chr10	49932099	C	G	ENST00000616448	ENSG00000227345	PARG	TRUE	FALSE
chr10	49932099	C	T	ENST00000616448	ENSG00000227345	PARG	TRUE	FALSE
chr10	49932132	T	A	ENST00000616448	ENSG00000227345	PARG
chr10	49932134	A	T	ENST00000616448	ENSG00000227345	PARG
chr10	49932154	A	T	ENST00000616448	ENSG00000227345	PARG
chr10	49932168	T	A	ENST00000616448	ENSG00000227345	PARG
chr10	49932171	T	A	ENST00000616448	ENSG00000227345	PARG
chr10	49932177	C	A	ENST00000616448	ENSG00000227345	PARG
chr10	49932180	C	A	ENST00000616448	ENSG00000227345	PARG
chr10	49932192	C	A	ENST00000616448	ENSG00000227345	PARG
chr10	49932196	C	T	ENST00000616448	ENSG00000227345	PARG
chr10	49932197	C	T	ENST00000616448	ENSG00000227345	PARG
chr10	49932201	T	A	ENST00000616448	ENSG00000227345	PARG
chr10	49932204	T	A	ENST00000616448	ENSG00000227345	PARG
chr10	49932229	G	C	ENST00000616448	ENSG00000227345	PARG
chr10	49932229	G	T	ENST00000616448	ENSG00000227345	PARG
chr10	49932234	T	A	ENST00000616448	ENSG00000227345	PARG
chr10	49932243	T	A	ENST00000616448	ENSG00000227345	PARG
chr10	49932249	C	A	ENST00000616448	ENSG00000227345	PARG
chr10	49932255	T	A	ENST00000616448	ENSG00000227345	PARG
chr10	49932258	G	A	ENST00000616448	ENSG00000227345	PARG
chr10	49932264	T	A	ENST00000616448	ENSG00000227345	PARG
chr10	49932270	C	A	ENST00000616448	ENSG00000227345	PARG
chr10	49932271	C	T	ENST00000616448	ENSG00000227345	PARG
chr10	49932272	C	T	ENST00000616448	ENSG00000227345	PARG
chr10	49932276	G	A	ENST00000616448	ENSG00000227345	PARG
chr10	49932279	C	A	ENST00000616448	ENSG00000227345	PARG
chr10	49932282	T	A	ENST00000616448	ENSG00000227345	PARG
chr10	49932284	C	A	ENST00000616448	ENSG00000227345	PARG	TRUE	FALSE
chr10	49932284	C	G	ENST00000616448	ENSG00000227345	PARG	TRUE	FALSE
chr10	49932284	C	T	ENST00000616448	ENSG00000227345	PARG	TRUE	FALSE
chr10	49932285	T	A	ENST00000616448	ENSG00000227345	PARG	TRUE	FALSE
chr10	49932285	T	C	ENST00000616448	ENSG00000227345	PARG	TRUE	FALSE
chr10	49932285	T	G	ENST00000616448	ENSG00000227345	PARG	TRUE	FALSE
chr10	49933175	A	C	ENST00000616448	ENSG00000227345	PARG	TRUE	FALSE
chr10	49933175	A	G	ENST00000616448	ENSG00000227345	PARG	TRUE	FALSE
chr10	49933175	A	T	ENST00000616448	ENSG00000227345	PARG	TRUE	FALSE
chr10	49933176	C	A	ENST00000616448	ENSG00000227345	PARG	TRUE	FALSE
chr10	49933176	C	G	ENST00000616448	ENSG00000227345	PARG	TRUE	FALSE
chr10	49933176	C	T	ENST00000616448	ENSG00000227345	PARG	TRUE	FALSE
chr10	49933178	T	A	ENST00000616448	ENSG00000227345	PARG
chr10	49933181	T	A	ENST00000616448	ENSG00000227345	PARG
chr10	49933187	C	A	ENST00000616448	ENSG00000227345	PARG
chr10	49933193	T	A	ENST00000616448	ENSG00000227345	PARG
chr10	49933202	T	A	ENST00000616448	ENSG00000227345	PARG
chr10	49933223	T	A	ENST00000616448	ENSG00000227345	PARG
chr10	49933232	T	A	ENST00000616448	ENSG00000227345	PARG
chr10	49933235	T	A	ENST00000616448	ENSG00000227345	PARG
chr10	49933238	C	A	ENST00000616448	ENSG00000227345	PARG
chr10	49933244	G	A	ENST00000616448	ENSG00000227345	PARG
chr10	49933247	T	A	ENST00000616448	ENSG00000227345	PARG
chr10	49933256	T	A	ENST00000616448	ENSG00000227345	PARG
chr10	49933257	G	T	ENST00000616448	ENSG00000227345	PARG
chr10	49933262	C	A	ENST00000616448	ENSG00000227345	PARG
chr10	49933286	C	A	ENST00000616448	ENSG00000227345	PARG
chr10	49933295	T	A	ENST00000616448	ENSG00000227345	PARG
chr10	49933303	A	C	ENST00000616448	ENSG00000227345	PARG
chr10	49933303	A	T	ENST00000616448	ENSG00000227345	PARG
chr10	49933316	C	A	ENST00000616448	ENSG00000227345	PARG
chr10	49933328	C	A	ENST00000616448	ENSG00000227345	PARG
chr10	49933331	C	A	ENST00000616448	ENSG00000227345	PARG
chr10	49933334	C	A	ENST00000616448	ENSG00000227345	PARG
chr10	49933337	C	A	ENST00000616448	ENSG00000227345	PARG
chr10	49933343	G	A	ENST00000616448	ENSG00000227345	PARG
chr10	49933351	A	C	ENST00000616448	ENSG00000227345	PARG
chr10	49933351	A	T	ENST00000616448	ENSG00000227345	PARG
chr10	49933355	T	A	ENST00000616448	ENSG00000227345	PARG
chr10	49933361	C	A	ENST00000616448	ENSG00000227345	PARG
chr10	49933370	T	A	ENST00000616448	ENSG00000227345	PARG
chr10	49933377	G	C	ENST00000616448	ENSG00000227345	PARG
chr10	49933377	G	T	ENST00000616448	ENSG00000227345	PARG
chr10	49933385	T	A	ENST00000616448	ENSG00000227345	PARG
chr10	49933394	C	A	ENST00000616448	ENSG00000227345	PARG
chr10	49933409	T	A	ENST00000616448	ENSG00000227345	PARG
chr10	49933415	G	A	ENST00000616448	ENSG00000227345	PARG
chr10	49933423	G	C	ENST00000616448	ENSG00000227345	PARG
chr10	49933423	G	T	ENST00000616448	ENSG00000227345	PARG
chr10	49933430	T	A	ENST00000616448	ENSG00000227345	PARG
chr10	49933442	G	A	ENST00000616448	ENSG00000227345	PARG
chr10	49933460	C	A	ENST00000616448	ENSG00000227345	PARG
chr10	49933463	G	A	ENST00000616448	ENSG00000227345	PARG
chr10	49933466	C	A	ENST00000616448	ENSG00000227345	PARG
chr10	49933487	C	A	ENST00000616448	ENSG00000227345	PARG
chr10	49933490	C	A	ENST00000616448	ENSG00000227345	PARG
chr10	49933499	C	A	ENST00000616448	ENSG00000227345	PARG
chr10	49933501	G	C	ENST00000616448	ENSG00000227345	PARG
chr10	49933501	G	T	ENST00000616448	ENSG00000227345	PARG
chr10	49933508	G	A	ENST00000616448	ENSG00000227345	PARG
chr10	49933509	A	T	ENST00000616448	ENSG00000227345	PARG
chr10	49933520	T	A	ENST00000616448	ENSG00000227345	PARG
chr10	49933543	G	C	ENST00000616448	ENSG00000227345	PARG
chr10	49933543	G	T	ENST00000616448	ENSG00000227345	PARG
chr10	49933547	C	A	ENST00000616448	ENSG00000227345	PARG
chr10	49933553	C	A	ENST00000616448	ENSG00000227345	PARG
chr10	49933559	C	A	ENST00000616448	ENSG00000227345	PARG
chr10	49933562	T	A	ENST00000616448	ENSG00000227345	PARG
chr10	49933565	C	A	ENST00000616448	ENSG00000227345	PARG
chr10	49933583	C	A	ENST00000616448	ENSG00000227345	PARG
chr10	49933587	G	T	ENST00000616448	ENSG00000227345	PARG
chr10	49933595	C	A	ENST00000616448	ENSG00000227345	PARG
chr10	49933598	G	A	ENST00000616448	ENSG00000227345	PARG
chr10	49933601	T	A	ENST00000616448	ENSG00000227345	PARG
chr10	49933606	A	T	ENST00000616448	ENSG00000227345	PARG
chr10	49933610	T	A	ENST00000616448	ENSG00000227345	PARG
chr10	49933622	T	A	ENST00000616448	ENSG00000227345	PARG
chr10	49933643	C	A	ENST00000616448	ENSG00000227345	PARG
chr10	49933657	G	C	ENST00000616448	ENSG00000227345	PARG
chr10	49933657	G	T	ENST00000616448	ENSG00000227345	PARG
chr10	49933660	A	T	ENST00000616448	ENSG00000227345	PARG
chr10	49933670	C	A	ENST00000616448	ENSG00000227345	PARG
chr10	49933688	C	A	ENST00000616448	ENSG00000227345	PARG
chr10	49933694	G	A	ENST00000616448	ENSG00000227345	PARG
chr10	49933697	G	A	ENST00000616448	ENSG00000227345	PARG
chr10	49933698	A	T	ENST00000616448	ENSG00000227345	PARG
chr10	49933707	A	T	ENST00000616448	ENSG00000227345	PARG
chr10	49933715	C	A	ENST00000616448	ENSG00000227345	PARG
chr10	49933725	G	T	ENST00000616448	ENSG00000227345	PARG
chr10	49933733	T	A	ENST00000616448	ENSG00000227345	PARG
chr10	49933737	G	T	ENST00000616448	ENSG00000227345	PARG
chr10	49933742	T	A	ENST00000616448	ENSG00000227345	PARG
chr10	49933745	G	A	ENST00000616448	ENSG00000227345	PARG
chr10	49933754	T	A	ENST00000616448	ENSG00000227345	PARG
chr10	49933760	C	A	ENST00000616448	ENSG00000227345	PARG
chr10	49933763	T	A	ENST00000616448	ENSG00000227345	PARG
chr10	49933769	G	A	ENST00000616448	ENSG00000227345	PARG
chr10	49933772	C	A	ENST00000616448	ENSG00000227345	PARG
chr10	49933778	C	A	ENST00000616448	ENSG00000227345	PARG
chr10	49933787	G	A	ENST00000616448	ENSG00000227345	PARG
chr10	49933790	T	A	ENST00000616448	ENSG00000227345	PARG
chr10	49933805	T	A	ENST00000616448	ENSG00000227345	PARG
chr10	49933823	G	A	ENST00000616448	ENSG00000227345	PARG
chr10	49933826	G	A	ENST00000616448	ENSG00000227345	PARG
chr10	49933835	T	A	ENST00000616448	ENSG00000227345	PARG
chr10	49933841	C	A	ENST00000616448	ENSG00000227345	PARG
chr10	49933844	C	A	ENST00000616448	ENSG00000227345	PARG
chr10	49933874	G	A	ENST00000616448	ENSG00000227345	PARG
chr10	49933879	G	C	ENST00000616448	ENSG00000227345	PARG
chr10	49933879	G	T	ENST00000616448	ENSG00000227345	PARG
chr10	49933907	G	A	ENST00000616448	ENSG00000227345	PARG
chr10	49933910	C	A	ENST00000616448	ENSG00000227345	PARG
chr10	49933931	G	A	ENST00000616448	ENSG00000227345	PARG
chr10	49933937	C	A	ENST00000616448	ENSG00000227345	PARG
chr10	49933943	C	A	ENST00000616448	ENSG00000227345	PARG
chr10	49933945	A	T	ENST00000616448	ENSG00000227345	PARG
chr10	49933952	G	A	ENST00000616448	ENSG00000227345	PARG
chr10	49933955	C	A	ENST00000616448	ENSG00000227345	PARG
chr10	49933964	T	A	ENST00000616448	ENSG00000227345	PARG
chr10	49933970	C	A	ENST00000616448	ENSG00000227345	PARG
chr10	49933976	G	A	ENST00000616448	ENSG00000227345	PARG
chr10	49933977	C	T	ENST00000616448	ENSG00000227345	PARG
chr10	49933978	C	T	ENST00000616448	ENSG00000227345	PARG
chr10	49933982	T	A	ENST00000616448	ENSG00000227345	PARG
chr10	49933983	A	T	ENST00000616448	ENSG00000227345	PARG
chr10	49934000	G	A	ENST00000616448	ENSG00000227345	PARG
chr10	49934006	G	A	ENST00000616448	ENSG00000227345	PARG
chr10	49934011	A	T	ENST00000616448	ENSG00000227345	PARG
chr10	49934013	A	C	ENST00000616448	ENSG00000227345	PARG
chr10	49934013	A	T	ENST00000616448	ENSG00000227345	PARG
chr10	49934018	G	A	ENST00000616448	ENSG00000227345	PARG
chr10	49934027	T	A	ENST00000616448	ENSG00000227345	PARG
chr10	49934030	C	A	ENST00000616448	ENSG00000227345	PARG
chr10	49934038	G	C	ENST00000616448	ENSG00000227345	PARG
chr10	49934038	G	T	ENST00000616448	ENSG00000227345	PARG
chr10	49934042	T	A	ENST00000616448	ENSG00000227345	PARG
chr10	49934057	G	A	ENST00000616448	ENSG00000227345	PARG
chr10	49934069	C	A	ENST00000616448	ENSG00000227345	PARG
chr10	49934071	A	C	ENST00000616448	ENSG00000227345	PARG
chr10	49934071	A	T	ENST00000616448	ENSG00000227345	PARG
chr10	49934075	T	A	ENST00000616448	ENSG00000227345	PARG
chr10	49934078	C	A	ENST00000616448	ENSG00000227345	PARG
chr10	49934090	G	A	ENST00000616448	ENSG00000227345	PARG
chr10	49934091	G	C	ENST00000616448	ENSG00000227345	PARG
chr10	49934091	G	T	ENST00000616448	ENSG00000227345	PARG
chr10	49934105	T	A	ENST00000616448	ENSG00000227345	PARG
chr10	49934108	G	A	ENST00000616448	ENSG00000227345	PARG
chr10	49934129	C	A	ENST00000616448	ENSG00000227345	PARG
chr10	49934135	T	A	ENST00000616448	ENSG00000227345	PARG
chr10	49934150	C	A	ENST00000616448	ENSG00000227345	PARG
chr10	49934153	T	A	ENST00000616448	ENSG00000227345	PARG
chr10	49934161	A	T	ENST00000616448	ENSG00000227345	PARG
chr10	49934164	C	A	ENST00000616448	ENSG00000227345	PARG	FALSE	FALSE
chr10	49934164	C	G	ENST00000616448	ENSG00000227345	PARG	FALSE	FALSE
chr10	49934164	C	T	ENST00000616448	ENSG00000227345	PARG	FALSE	FALSE
chr10	49934165	T	A	ENST00000616448	ENSG00000227345	PARG	FALSE	FALSE
chr10	49934165	T	C	ENST00000616448	ENSG00000227345	PARG	FALSE	FALSE
chr10	49934165	T	G	ENST00000616448	ENSG00000227345	PARG	FALSE	FALSE
chr10	49935074	A	C	ENST00000616448	ENSG00000227345	PARG	TRUE	FALSE
chr10	49935074	A	G	ENST00000616448	ENSG00000227345	PARG	TRUE	FALSE
chr10	49935074	A	T	ENST00000616448	ENSG00000227345	PARG	TRUE	FALSE
chr10	49935075	C	A	ENST00000616448	ENSG00000227345	PARG	TRUE	FALSE
chr10	49935075	C	G	ENST00000616448	ENSG00000227345	PARG	TRUE	FALSE
chr10	49935075	C	T	ENST00000616448	ENSG00000227345	PARG	TRUE	FALSE
chr10	49935080	C	A	ENST00000616448	ENSG00000227345	PARG
chr10	49935082	G	C	ENST00000616448	ENSG00000227345	PARG
chr10	49935082	G	T	ENST00000616448	ENSG00000227345	PARG
chr10	49935086	C	A	ENST00000616448	ENSG00000227345	PARG
chr10	49935095	T	A	ENST00000616448	ENSG00000227345	PARG
chr10	49935101	C	A	ENST00000616448	ENSG00000227345	PARG
chr10	49935104	T	A	ENST00000616448	ENSG00000227345	PARG
chr10	49935114	C	T	ENST00000616448	ENSG00000227345	PARG
chr10	49935115	C	T	ENST00000616448	ENSG00000227345	PARG
chr10	49935131	T	A	ENST00000616448	ENSG00000227345	PARG
chr10	49935134	G	A	ENST00000616448	ENSG00000227345	PARG
chr10	49935137	T	A	ENST00000616448	ENSG00000227345	PARG
chr10	49935143	C	A	ENST00000616448	ENSG00000227345	PARG	TRUE	FALSE
chr10	49935143	C	G	ENST00000616448	ENSG00000227345	PARG	TRUE	FALSE
chr10	49935143	C	T	ENST00000616448	ENSG00000227345	PARG	TRUE	FALSE
chr10	49935144	T	A	ENST00000616448	ENSG00000227345	PARG	TRUE	FALSE
chr10	49935144	T	C	ENST00000616448	ENSG00000227345	PARG	TRUE	FALSE
chr10	49935144	T	G	ENST00000616448	ENSG00000227345	PARG	TRUE	FALSE
chr10	49941507	A	C	ENST00000616448	ENSG00000227345	PARG	TRUE	FALSE
chr10	49941507	A	G	ENST00000616448	ENSG00000227345	PARG	TRUE	FALSE
chr10	49941507	A	T	ENST00000616448	ENSG00000227345	PARG	TRUE	FALSE
chr10	49941508	C	A	ENST00000616448	ENSG00000227345	PARG	TRUE	FALSE
chr10	49941508	C	G	ENST00000616448	ENSG00000227345	PARG	TRUE	FALSE
chr10	49941508	C	T	ENST00000616448	ENSG00000227345	PARG	TRUE	FALSE
chr10	49941514	G	T	ENST00000616448	ENSG00000227345	PARG
chr10	49941530	T	A	ENST00000616448	ENSG00000227345	PARG
chr10	49941536	G	A	ENST00000616448	ENSG00000227345	PARG
chr10	49941539	C	A	ENST00000616448	ENSG00000227345	PARG
chr10	49941555	G	T	ENST00000616448	ENSG00000227345	PARG
chr10	49941565	G	T	ENST00000616448	ENSG00000227345	PARG
chr10	49941587	G	A	ENST00000616448	ENSG00000227345	PARG
chr10	49941602	T	A	ENST00000616448	ENSG00000227345	PARG
chr10	49941623	G	A	ENST00000616448	ENSG00000227345	PARG
chr10	49941649	G	T	ENST00000616448	ENSG00000227345	PARG
chr10	49941661	G	T	ENST00000616448	ENSG00000227345	PARG		FALSE
chr10	49941678	C	T	ENST00000616448	ENSG00000227345	PARG	FALSE	FALSE
chr10	49941679	C	T	ENST00000616448	ENSG00000227345	PARG	FALSE	FALSE
chr10	49941689	G	A	ENST00000616448	ENSG00000227345	PARG	FALSE	FALSE
chr10	49941692	T	A	ENST00000616448	ENSG00000227345	PARG	FALSE	FALSE
chr10	49941696	G	T	ENST00000616448	ENSG00000227345	PARG	FALSE	FALSE
chr10	49941704	C	A	ENST00000616448	ENSG00000227345	PARG	FALSE	FALSE
chr10	49941705	A	T	ENST00000616448	ENSG00000227345	PARG	FALSE	FALSE
chr10	49942198	G	T	ENST00000651259	ENSG00000204152	TIMM23B	FALSE	FALSE
chr10	49942201	G	T	ENST00000651259	ENSG00000204152	TIMM23B	FALSE	FALSE
chr10	49942210	G	T	ENST00000651259	ENSG00000204152	TIMM23B	FALSE	FALSE
chr10	49942222	A	T	ENST00000651259	ENSG00000204152	TIMM23B	FALSE	FALSE
chr10	49942238	T	A	ENST00000651259	ENSG00000204152	TIMM23B	FALSE	FALSE
chr10	49942252	G	T	ENST00000651259	ENSG00000204152	TIMM23B		FALSE
chr10	49942261	G	T	ENST00000651259	ENSG00000204152	TIMM23B		FALSE
chr10	49942272	C	A	ENST00000651259	ENSG00000204152	TIMM23B
chr10	49942272	C	G	ENST00000651259	ENSG00000204152	TIMM23B
chr10	49942274	C	A	ENST00000651259	ENSG00000204152	TIMM23B
chr10	49942286	T	A	ENST00000651259	ENSG00000204152	TIMM23B
chr10	49942301	G	A	ENST00000651259	ENSG00000204152	TIMM23B	TRUE	FALSE
chr10	49942301	G	C	ENST00000651259	ENSG00000204152	TIMM23B	TRUE	FALSE
chr10	49942301	G	T	ENST00000651259	ENSG00000204152	TIMM23B	TRUE	FALSE
chr10	49942302	T	A	ENST00000651259	ENSG00000204152	TIMM23B	TRUE	FALSE
chr10	49942302	T	C	ENST00000651259	ENSG00000204152	TIMM23B	TRUE	FALSE
chr10	49942302	T	G	ENST00000651259	ENSG00000204152	TIMM23B	TRUE	FALSE
chr10	49945030	A	C	ENST00000651259	ENSG00000204152	TIMM23B	TRUE	FALSE
chr10	49945030	A	G	ENST00000651259	ENSG00000204152	TIMM23B	TRUE	FALSE
chr10	49945030	A	T	ENST00000651259	ENSG00000204152	TIMM23B	TRUE	FALSE
chr10	49945031	G	A	ENST00000651259	ENSG00000204152	TIMM23B	TRUE	FALSE
chr10	49945031	G	C	ENST00000651259	ENSG00000204152	TIMM23B	TRUE	FALSE
chr10	49945031	G	T	ENST00000651259	ENSG00000204152	TIMM23B	TRUE	FALSE
chr10	49945054	T	A	ENST00000651259	ENSG00000204152	TIMM23B
chr10	49945060	T	A	ENST00000651259	ENSG00000204152	TIMM23B
chr10	49945060	T	G	ENST00000651259	ENSG00000204152	TIMM23B
chr10	49945062	T	A	ENST00000651259	ENSG00000204152	TIMM23B
chr10	49945062	T	G	ENST00000651259	ENSG00000204152	TIMM23B
chr10	49945076	C	T	ENST00000651259	ENSG00000204152	TIMM23B
chr10	49945081	C	A	ENST00000651259	ENSG00000204152	TIMM23B
chr10	49945081	C	G	ENST00000651259	ENSG00000204152	TIMM23B
chr10	49945088	C	T	ENST00000651259	ENSG00000204152	TIMM23B
chr10	49945091	G	A	ENST00000651259	ENSG00000204152	TIMM23B	TRUE	FALSE
chr10	49945091	G	C	ENST00000651259	ENSG00000204152	TIMM23B	TRUE	FALSE
chr10	49945091	G	T	ENST00000651259	ENSG00000204152	TIMM23B	TRUE	FALSE
chr10	49945092	T	A	ENST00000651259	ENSG00000204152	TIMM23B	TRUE	FALSE
chr10	49945092	T	C	ENST00000651259	ENSG00000204152	TIMM23B	TRUE	FALSE
chr10	49945092	T	G	ENST00000651259	ENSG00000204152	TIMM23B	TRUE	FALSE
chr10	49952124	A	C	ENST00000651259	ENSG00000204152	TIMM23B	TRUE	FALSE
chr10	49952124	A	G	ENST00000651259	ENSG00000204152	TIMM23B	TRUE	FALSE
chr10	49952124	A	T	ENST00000651259	ENSG00000204152	TIMM23B	TRUE	FALSE
chr10	49952125	G	A	ENST00000651259	ENSG00000204152	TIMM23B	TRUE	FALSE
chr10	49952125	G	C	ENST00000651259	ENSG00000204152	TIMM23B	TRUE	FALSE
chr10	49952125	G	T	ENST00000651259	ENSG00000204152	TIMM23B	TRUE	FALSE
chr10	49952135	G	T	ENST00000651259	ENSG00000204152	TIMM23B
chr10	49952145	T	A	ENST00000651259	ENSG00000204152	TIMM23B
chr10	49952145	T	G	ENST00000651259	ENSG00000204152	TIMM23B
chr10	49952153	G	T	ENST00000651259	ENSG00000204152	TIMM23B
chr10	49952162	A	T	ENST00000651259	ENSG00000204152	TIMM23B
chr10	49952169	G	A	ENST00000651259	ENSG00000204152	TIMM23B
chr10	49952170	G	A	ENST00000651259	ENSG00000204152	TIMM23B
chr10	49952174	A	T	ENST00000651259	ENSG00000204152	TIMM23B
chr10	49952180	G	T	ENST00000651259	ENSG00000204152	TIMM23B
chr10	49952201	G	T	ENST00000651259	ENSG00000204152	TIMM23B
chr10	49952209	T	A	ENST00000651259	ENSG00000204152	TIMM23B
chr10	49952212	C	A	ENST00000651259	ENSG00000204152	TIMM23B
chr10	49952220	G	A	ENST00000651259	ENSG00000204152	TIMM23B	TRUE	FALSE
chr10	49952220	G	C	ENST00000651259	ENSG00000204152	TIMM23B	TRUE	FALSE
chr10	49952220	G	T	ENST00000651259	ENSG00000204152	TIMM23B	TRUE	FALSE
chr10	49952221	T	A	ENST00000651259	ENSG00000204152	TIMM23B	TRUE	FALSE
chr10	49952221	T	C	ENST00000651259	ENSG00000204152	TIMM23B	FALSE	FALSE
chr10	49952221	T	G	ENST00000651259	ENSG00000204152	TIMM23B	TRUE	FALSE
chr10	49952447	A	C	ENST00000651259	ENSG00000204152	TIMM23B	TRUE	FALSE
chr10	49952447	A	G	ENST00000651259	ENSG00000204152	TIMM23B	TRUE	FALSE
chr10	49952447	A	T	ENST00000651259	ENSG00000204152	TIMM23B	TRUE	FALSE
chr10	49952448	G	A	ENST00000651259	ENSG00000204152	TIMM23B	TRUE	FALSE
chr10	49952448	G	C	ENST00000651259	ENSG00000204152	TIMM23B	TRUE	FALSE
chr10	49952448	G	T	ENST00000651259	ENSG00000204152	TIMM23B	TRUE	FALSE
chr10	49952484	G	T	ENST00000651259	ENSG00000204152	TIMM23B
chr10	49952488	T	A	ENST00000651259	ENSG00000204152	TIMM23B
chr10	49952490	A	T	ENST00000651259	ENSG00000204152	TIMM23B
chr10	49952493	G	T	ENST00000651259	ENSG00000204152	TIMM23B
chr10	49952499	C	T	ENST00000651259	ENSG00000204152	TIMM23B
chr10	49952512	G	A	ENST00000651259	ENSG00000204152	TIMM23B
chr10	49952513	G	A	ENST00000651259	ENSG00000204152	TIMM23B
chr10	49952517	A	T	ENST00000651259	ENSG00000204152	TIMM23B
chr10	49952523	G	T	ENST00000651259	ENSG00000204152	TIMM23B
chr10	49952532	C	T	ENST00000651259	ENSG00000204152	TIMM23B
chr10	49952534	G	A	ENST00000651259	ENSG00000204152	TIMM23B	TRUE	FALSE
chr10	49952534	G	C	ENST00000651259	ENSG00000204152	TIMM23B	TRUE	FALSE
chr10	49952534	G	T	ENST00000651259	ENSG00000204152	TIMM23B	TRUE	FALSE
chr10	49952535	T	A	ENST00000651259	ENSG00000204152	TIMM23B	TRUE	FALSE
chr10	49952535	T	C	ENST00000651259	ENSG00000204152	TIMM23B	TRUE	FALSE
chr10	49952535	T	G	ENST00000651259	ENSG00000204152	TIMM23B	TRUE	FALSE
chr10	49955000	A	C	ENST00000651259	ENSG00000204152	TIMM23B	TRUE	FALSE
chr10	49955000	A	G	ENST00000651259	ENSG00000204152	TIMM23B	TRUE	FALSE
chr10	49955000	A	T	ENST00000651259	ENSG00000204152	TIMM23B	TRUE	FALSE
chr10	49955001	G	A	ENST00000651259	ENSG00000204152	TIMM23B	TRUE	FALSE
chr10	49955001	G	C	ENST00000651259	ENSG00000204152	TIMM23B	TRUE	FALSE
chr10	49955001	G	T	ENST00000651259	ENSG00000204152	TIMM23B	TRUE	FALSE
chr10	49955007	T	A	ENST00000651259	ENSG00000204152	TIMM23B
chr10	49955024	C	T	ENST00000651259	ENSG00000204152	TIMM23B
chr10	49955037	G	A	ENST00000651259	ENSG00000204152	TIMM23B
chr10	49955038	G	A	ENST00000651259	ENSG00000204152	TIMM23B
chr10	49955061	G	A	ENST00000651259	ENSG00000204152	TIMM23B	TRUE	FALSE
chr10	49955061	G	C	ENST00000651259	ENSG00000204152	TIMM23B	TRUE	FALSE
chr10	49955061	G	T	ENST00000651259	ENSG00000204152	TIMM23B	TRUE	FALSE
chr10	49955062	T	A	ENST00000651259	ENSG00000204152	TIMM23B	TRUE	FALSE
chr10	49955062	T	C	ENST00000651259	ENSG00000204152	TIMM23B	TRUE	FALSE
chr10	49955062	T	G	ENST00000651259	ENSG00000204152	TIMM23B	TRUE	FALSE
chr10	49958368	A	C	ENST00000651259	ENSG00000204152	TIMM23B	TRUE	FALSE
chr10	49958368	A	G	ENST00000651259	ENSG00000204152	TIMM23B	TRUE	FALSE
chr10	49958368	A	T	ENST00000651259	ENSG00000204152	TIMM23B	TRUE	FALSE
chr10	49958369	G	A	ENST00000651259	ENSG00000204152	TIMM23B	TRUE	FALSE
chr10	49958369	G	C	ENST00000651259	ENSG00000204152	TIMM23B	TRUE	FALSE
chr10	49958369	G	T	ENST00000651259	ENSG00000204152	TIMM23B	TRUE	FALSE
chr10	49958373	T	A	ENST00000651259	ENSG00000204152	TIMM23B
chr10	49958380	T	A	ENST00000651259	ENSG00000204152	TIMM23B
chr10	49958380	T	G	ENST00000651259	ENSG00000204152	TIMM23B
chr10	49958402	G	T	ENST00000651259	ENSG00000204152	TIMM23B
chr10	49958405	A	T	ENST00000651259	ENSG00000204152	TIMM23B
chr10	49958411	C	T	ENST00000651259	ENSG00000204152	TIMM23B
chr10	49958420	G	T	ENST00000651259	ENSG00000204152	TIMM23B
chr10	49958447	G	T	ENST00000651259	ENSG00000204152	TIMM23B
chr10	49958466	T	A	ENST00000651259	ENSG00000204152	TIMM23B
chr10	49958470	T	A	ENST00000651259	ENSG00000204152	TIMM23B
chr10	49958470	T	G	ENST00000651259	ENSG00000204152	TIMM23B
chr10	49958471	A	T	ENST00000651259	ENSG00000204152	TIMM23B
chr10	49958476	T	A	ENST00000651259	ENSG00000204152	TIMM23B
chr10	49958481	G	A	ENST00000651259	ENSG00000204152	TIMM23B	TRUE	FALSE
chr10	49958481	G	C	ENST00000651259	ENSG00000204152	TIMM23B	TRUE	FALSE
chr10	49958481	G	T	ENST00000651259	ENSG00000204152	TIMM23B	TRUE	FALSE
chr10	49958482	T	A	ENST00000651259	ENSG00000204152	TIMM23B	TRUE	FALSE
chr10	49958482	T	C	ENST00000651259	ENSG00000204152	TIMM23B	FALSE	FALSE
chr10	49958482	T	G	ENST00000651259	ENSG00000204152	TIMM23B	TRUE	FALSE
chr10	49973010	A	C	ENST00000651259	ENSG00000204152	TIMM23B	TRUE	FALSE
chr10	49973010	A	G	ENST00000651259	ENSG00000204152	TIMM23B	TRUE	FALSE
chr10	49973010	A	T	ENST00000651259	ENSG00000204152	TIMM23B	TRUE	FALSE
chr10	49973011	G	A	ENST00000651259	ENSG00000204152	TIMM23B	TRUE	FALSE
chr10	49973011	G	C	ENST00000651259	ENSG00000204152	TIMM23B	TRUE	FALSE
chr10	49973011	G	T	ENST00000651259	ENSG00000204152	TIMM23B	TRUE	FALSE
chr10	49973015	C	A	ENST00000651259	ENSG00000204152	TIMM23B
chr10	49973015	C	G	ENST00000651259	ENSG00000204152	TIMM23B
chr10	49973017	G	T	ENST00000651259	ENSG00000204152	TIMM23B
chr10	49973027	T	A	ENST00000651259	ENSG00000204152	TIMM23B
chr10	49973043	T	A	ENST00000651259	ENSG00000204152	TIMM23B
chr10	49988736	T	A	ENST00000412531	ENSG00000204149	AGAP6	FALSE	FALSE
chr10	49988761	G	T	ENST00000412531	ENSG00000204149	AGAP6	FALSE	FALSE
chr10	49988770	C	T	ENST00000412531	ENSG00000204149	AGAP6		FALSE
chr10	49988773	C	T	ENST00000412531	ENSG00000204149	AGAP6		FALSE
chr10	49988776	C	T	ENST00000412531	ENSG00000204149	AGAP6		FALSE
chr10	49988783	C	A	ENST00000412531	ENSG00000204149	AGAP6		FALSE
chr10	49988790	T	A	ENST00000412531	ENSG00000204149	AGAP6
chr10	49988797	G	T	ENST00000412531	ENSG00000204149	AGAP6
chr10	49988803	G	T	ENST00000412531	ENSG00000204149	AGAP6
chr10	49988811	T	A	ENST00000412531	ENSG00000204149	AGAP6
chr10	49988811	T	G	ENST00000412531	ENSG00000204149	AGAP6
chr10	49988812	G	T	ENST00000412531	ENSG00000204149	AGAP6
chr10	49988818	G	T	ENST00000412531	ENSG00000204149	AGAP6
chr10	49988839	G	T	ENST00000311652	ENSG00000178440	TIMM23B-AGAP6	FALSE	FALSE
chr10	49988839	G	T	ENST00000412531	ENSG00000204149	AGAP6
chr10	49988863	C	T	ENST00000311652	ENSG00000178440	TIMM23B-AGAP6	FALSE	FALSE
chr10	49988863	C	T	ENST00000412531	ENSG00000204149	AGAP6
chr10	49988872	G	T	ENST00000311652	ENSG00000178440	TIMM23B-AGAP6	FALSE	FALSE
chr10	49988872	G	T	ENST00000412531	ENSG00000204149	AGAP6
chr10	49988884	G	T	ENST00000311652	ENSG00000178440	TIMM23B-AGAP6		FALSE
chr10	49988884	G	T	ENST00000412531	ENSG00000204149	AGAP6
chr10	49988893	G	T	ENST00000311652	ENSG00000178440	TIMM23B-AGAP6		FALSE
chr10	49988893	G	T	ENST00000412531	ENSG00000204149	AGAP6
chr10	49988926	G	T	ENST00000311652	ENSG00000178440	TIMM23B-AGAP6
chr10	49988926	G	T	ENST00000412531	ENSG00000204149	AGAP6
chr10	49988935	G	T	ENST00000311652	ENSG00000178440	TIMM23B-AGAP6
chr10	49988935	G	T	ENST00000412531	ENSG00000204149	AGAP6
chr10	49988939	G	A	ENST00000311652	ENSG00000178440	TIMM23B-AGAP6	TRUE	FALSE
chr10	49988939	G	A	ENST00000412531	ENSG00000204149	AGAP6	TRUE	FALSE
chr10	49988939	G	C	ENST00000311652	ENSG00000178440	TIMM23B-AGAP6	TRUE	FALSE
chr10	49988939	G	C	ENST00000412531	ENSG00000204149	AGAP6	TRUE	FALSE
chr10	49988939	G	T	ENST00000311652	ENSG00000178440	TIMM23B-AGAP6	TRUE	FALSE
chr10	49988939	G	T	ENST00000412531	ENSG00000204149	AGAP6	TRUE	FALSE
chr10	49988940	T	A	ENST00000311652	ENSG00000178440	TIMM23B-AGAP6	TRUE	FALSE
chr10	49988940	T	A	ENST00000412531	ENSG00000204149	AGAP6	TRUE	FALSE
chr10	49988940	T	C	ENST00000311652	ENSG00000178440	TIMM23B-AGAP6	TRUE	FALSE
chr10	49988940	T	C	ENST00000412531	ENSG00000204149	AGAP6	TRUE	FALSE
chr10	49988940	T	G	ENST00000311652	ENSG00000178440	TIMM23B-AGAP6	TRUE	FALSE
chr10	49988940	T	G	ENST00000412531	ENSG00000204149	AGAP6	TRUE	FALSE
chr10	49989306	A	C	ENST00000311652	ENSG00000178440	TIMM23B-AGAP6	TRUE	FALSE
chr10	49989306	A	C	ENST00000412531	ENSG00000204149	AGAP6	TRUE	FALSE
chr10	49989306	A	G	ENST00000311652	ENSG00000178440	TIMM23B-AGAP6	TRUE	FALSE
chr10	49989306	A	G	ENST00000412531	ENSG00000204149	AGAP6	TRUE	FALSE
chr10	49989306	A	T	ENST00000311652	ENSG00000178440	TIMM23B-AGAP6	TRUE	FALSE
chr10	49989306	A	T	ENST00000412531	ENSG00000204149	AGAP6	TRUE	FALSE
chr10	49989307	G	A	ENST00000311652	ENSG00000178440	TIMM23B-AGAP6	TRUE	FALSE
chr10	49989307	G	A	ENST00000412531	ENSG00000204149	AGAP6	TRUE	FALSE
chr10	49989307	G	C	ENST00000311652	ENSG00000178440	TIMM23B-AGAP6	TRUE	FALSE
chr10	49989307	G	C	ENST00000412531	ENSG00000204149	AGAP6	TRUE	FALSE
chr10	49989307	G	T	ENST00000311652	ENSG00000178440	TIMM23B-AGAP6	TRUE	FALSE
chr10	49989307	G	T	ENST00000412531	ENSG00000204149	AGAP6	TRUE	FALSE
chr10	49989311	T	A	ENST00000311652	ENSG00000178440	TIMM23B-AGAP6	TRUE	TRUE
chr10	49989311	T	A	ENST00000412531	ENSG00000204149	AGAP6	TRUE	TRUE
chr10	49989313	G	T	ENST00000311652	ENSG00000178440	TIMM23B-AGAP6	TRUE	TRUE
chr10	49989313	G	T	ENST00000412531	ENSG00000204149	AGAP6	TRUE	TRUE
chr10	49989337	G	T	ENST00000311652	ENSG00000178440	TIMM23B-AGAP6	TRUE	TRUE
chr10	49989337	G	T	ENST00000412531	ENSG00000204149	AGAP6	TRUE	TRUE
chr10	49989341	C	A	ENST00000311652	ENSG00000178440	TIMM23B-AGAP6	TRUE	TRUE
chr10	49989341	C	A	ENST00000412531	ENSG00000204149	AGAP6	TRUE	TRUE
chr10	49989341	C	G	ENST00000311652	ENSG00000178440	TIMM23B-AGAP6	TRUE	TRUE
chr10	49989341	C	G	ENST00000412531	ENSG00000204149	AGAP6	TRUE	TRUE
chr10	49989355	C	T	ENST00000311652	ENSG00000178440	TIMM23B-AGAP6	TRUE	TRUE
chr10	49989355	C	T	ENST00000412531	ENSG00000204149	AGAP6	TRUE	TRUE
chr10	49989367	C	T	ENST00000311652	ENSG00000178440	TIMM23B-AGAP6	TRUE	TRUE
chr10	49989367	C	T	ENST00000412531	ENSG00000204149	AGAP6	TRUE	TRUE
chr10	49989373	G	T	ENST00000311652	ENSG00000178440	TIMM23B-AGAP6	TRUE	TRUE
chr10	49989373	G	T	ENST00000412531	ENSG00000204149	AGAP6	TRUE	TRUE
chr10	49989377	G	A	ENST00000311652	ENSG00000178440	TIMM23B-AGAP6	TRUE	FALSE
chr10	49989377	G	A	ENST00000412531	ENSG00000204149	AGAP6	TRUE	FALSE
chr10	49989377	G	C	ENST00000311652	ENSG00000178440	TIMM23B-AGAP6	TRUE	FALSE
chr10	49989377	G	C	ENST00000412531	ENSG00000204149	AGAP6	TRUE	FALSE
chr10	49989377	G	T	ENST00000311652	ENSG00000178440	TIMM23B-AGAP6	TRUE	FALSE
chr10	49989377	G	T	ENST00000412531	ENSG00000204149	AGAP6	TRUE	FALSE
chr10	49989378	T	A	ENST00000311652	ENSG00000178440	TIMM23B-AGAP6	TRUE	FALSE
chr10	49989378	T	A	ENST00000412531	ENSG00000204149	AGAP6	TRUE	FALSE
chr10	49989378	T	C	ENST00000311652	ENSG00000178440	TIMM23B-AGAP6	TRUE	FALSE
chr10	49989378	T	C	ENST00000412531	ENSG00000204149	AGAP6	TRUE	FALSE
chr10	49989378	T	G	ENST00000311652	ENSG00000178440	TIMM23B-AGAP6	TRUE	FALSE
chr10	49989378	T	G	ENST00000412531	ENSG00000204149	AGAP6	TRUE	FALSE
chr10	49991674	A	C	ENST00000311652	ENSG00000178440	TIMM23B-AGAP6	TRUE	FALSE
chr10	49991674	A	C	ENST00000412531	ENSG00000204149	AGAP6	TRUE	FALSE
chr10	49991674	A	G	ENST00000311652	ENSG00000178440	TIMM23B-AGAP6	TRUE	FALSE
chr10	49991674	A	G	ENST00000412531	ENSG00000204149	AGAP6	TRUE	FALSE
chr10	49991674	A	T	ENST00000311652	ENSG00000178440	TIMM23B-AGAP6	TRUE	FALSE
chr10	49991674	A	T	ENST00000412531	ENSG00000204149	AGAP6	TRUE	FALSE
chr10	49991675	G	A	ENST00000311652	ENSG00000178440	TIMM23B-AGAP6	TRUE	FALSE
chr10	49991675	G	A	ENST00000412531	ENSG00000204149	AGAP6	TRUE	FALSE
chr10	49991675	G	C	ENST00000311652	ENSG00000178440	TIMM23B-AGAP6	TRUE	FALSE
chr10	49991675	G	C	ENST00000412531	ENSG00000204149	AGAP6	TRUE	FALSE
chr10	49991675	G	T	ENST00000311652	ENSG00000178440	TIMM23B-AGAP6	TRUE	FALSE
chr10	49991675	G	T	ENST00000412531	ENSG00000204149	AGAP6	TRUE	FALSE
chr10	49991679	T	A	ENST00000311652	ENSG00000178440	TIMM23B-AGAP6
chr10	49991679	T	A	ENST00000412531	ENSG00000204149	AGAP6
chr10	49991681	G	T	ENST00000311652	ENSG00000178440	TIMM23B-AGAP6
chr10	49991681	G	T	ENST00000412531	ENSG00000204149	AGAP6
chr10	49991705	G	T	ENST00000311652	ENSG00000178440	TIMM23B-AGAP6
chr10	49991705	G	T	ENST00000412531	ENSG00000204149	AGAP6
chr10	49991723	C	T	ENST00000311652	ENSG00000178440	TIMM23B-AGAP6
chr10	49991723	C	T	ENST00000412531	ENSG00000204149	AGAP6
chr10	49991735	C	T	ENST00000311652	ENSG00000178440	TIMM23B-AGAP6
chr10	49991735	C	T	ENST00000412531	ENSG00000204149	AGAP6
chr10	49991745	G	A	ENST00000311652	ENSG00000178440	TIMM23B-AGAP6	TRUE	FALSE
chr10	49991745	G	A	ENST00000412531	ENSG00000204149	AGAP6	TRUE	FALSE
chr10	49991745	G	C	ENST00000311652	ENSG00000178440	TIMM23B-AGAP6	TRUE	FALSE
chr10	49991745	G	C	ENST00000412531	ENSG00000204149	AGAP6	TRUE	FALSE
chr10	49991745	G	T	ENST00000311652	ENSG00000178440	TIMM23B-AGAP6	TRUE	FALSE
chr10	49991745	G	T	ENST00000412531	ENSG00000204149	AGAP6	TRUE	FALSE
chr10	49991746	T	A	ENST00000311652	ENSG00000178440	TIMM23B-AGAP6	TRUE	FALSE
chr10	49991746	T	A	ENST00000412531	ENSG00000204149	AGAP6	TRUE	FALSE
chr10	49991746	T	C	ENST00000311652	ENSG00000178440	TIMM23B-AGAP6	TRUE	FALSE
chr10	49991746	T	C	ENST00000412531	ENSG00000204149	AGAP6	TRUE	FALSE
chr10	49991746	T	G	ENST00000311652	ENSG00000178440	TIMM23B-AGAP6	TRUE	FALSE
chr10	49991746	T	G	ENST00000412531	ENSG00000204149	AGAP6	TRUE	FALSE
chr10	49994393	A	C	ENST00000311652	ENSG00000178440	TIMM23B-AGAP6	TRUE	FALSE
chr10	49994393	A	C	ENST00000412531	ENSG00000204149	AGAP6	TRUE	FALSE
chr10	49994393	A	G	ENST00000311652	ENSG00000178440	TIMM23B-AGAP6	TRUE	FALSE
chr10	49994393	A	G	ENST00000412531	ENSG00000204149	AGAP6	TRUE	FALSE
chr10	49994393	A	T	ENST00000311652	ENSG00000178440	TIMM23B-AGAP6	TRUE	FALSE
chr10	49994393	A	T	ENST00000412531	ENSG00000204149	AGAP6	TRUE	FALSE
chr10	49994394	G	A	ENST00000311652	ENSG00000178440	TIMM23B-AGAP6	TRUE	FALSE
chr10	49994394	G	A	ENST00000412531	ENSG00000204149	AGAP6	TRUE	FALSE
chr10	49994394	G	C	ENST00000311652	ENSG00000178440	TIMM23B-AGAP6	TRUE	FALSE
chr10	49994394	G	C	ENST00000412531	ENSG00000204149	AGAP6	TRUE	FALSE
chr10	49994394	G	T	ENST00000311652	ENSG00000178440	TIMM23B-AGAP6	TRUE	FALSE
chr10	49994394	G	T	ENST00000412531	ENSG00000204149	AGAP6	TRUE	FALSE
chr10	49994400	G	T	ENST00000311652	ENSG00000178440	TIMM23B-AGAP6
chr10	49994400	G	T	ENST00000412531	ENSG00000204149	AGAP6
chr10	49994406	A	T	ENST00000311652	ENSG00000178440	TIMM23B-AGAP6
chr10	49994406	A	T	ENST00000412531	ENSG00000204149	AGAP6
chr10	49994409	A	T	ENST00000311652	ENSG00000178440	TIMM23B-AGAP6
chr10	49994409	A	T	ENST00000412531	ENSG00000204149	AGAP6
chr10	49994420	T	A	ENST00000311652	ENSG00000178440	TIMM23B-AGAP6
chr10	49994420	T	A	ENST00000412531	ENSG00000204149	AGAP6
chr10	49994430	G	A	ENST00000311652	ENSG00000178440	TIMM23B-AGAP6	TRUE	FALSE
chr10	49994430	G	A	ENST00000412531	ENSG00000204149	AGAP6	TRUE	FALSE
chr10	49994430	G	C	ENST00000311652	ENSG00000178440	TIMM23B-AGAP6	TRUE	FALSE
chr10	49994430	G	C	ENST00000412531	ENSG00000204149	AGAP6	TRUE	FALSE
chr10	49994430	G	T	ENST00000311652	ENSG00000178440	TIMM23B-AGAP6	TRUE	FALSE
chr10	49994430	G	T	ENST00000412531	ENSG00000204149	AGAP6	TRUE	FALSE
chr10	49994431	T	A	ENST00000311652	ENSG00000178440	TIMM23B-AGAP6	TRUE	FALSE
chr10	49994431	T	A	ENST00000412531	ENSG00000204149	AGAP6	TRUE	FALSE
chr10	49994431	T	C	ENST00000311652	ENSG00000178440	TIMM23B-AGAP6	TRUE	FALSE
chr10	49994431	T	C	ENST00000412531	ENSG00000204149	AGAP6	TRUE	FALSE
chr10	49994431	T	G	ENST00000311652	ENSG00000178440	TIMM23B-AGAP6	TRUE	FALSE
chr10	49994431	T	G	ENST00000412531	ENSG00000204149	AGAP6	TRUE	FALSE
chr10	50001994	A	C	ENST00000311652	ENSG00000178440	TIMM23B-AGAP6	TRUE	FALSE
chr10	50001994	A	C	ENST00000412531	ENSG00000204149	AGAP6	TRUE	FALSE
chr10	50001994	A	G	ENST00000311652	ENSG00000178440	TIMM23B-AGAP6	TRUE	FALSE
chr10	50001994	A	G	ENST00000412531	ENSG00000204149	AGAP6	TRUE	FALSE
chr10	50001994	A	T	ENST00000311652	ENSG00000178440	TIMM23B-AGAP6	TRUE	FALSE
chr10	50001994	A	T	ENST00000412531	ENSG00000204149	AGAP6	TRUE	FALSE
chr10	50001995	G	A	ENST00000311652	ENSG00000178440	TIMM23B-AGAP6	TRUE	FALSE
chr10	50001995	G	A	ENST00000412531	ENSG00000204149	AGAP6	TRUE	FALSE
chr10	50001995	G	C	ENST00000311652	ENSG00000178440	TIMM23B-AGAP6	TRUE	FALSE
chr10	50001995	G	C	ENST00000412531	ENSG00000204149	AGAP6	TRUE	FALSE
chr10	50001995	G	T	ENST00000311652	ENSG00000178440	TIMM23B-AGAP6	TRUE	FALSE
chr10	50001995	G	T	ENST00000412531	ENSG00000204149	AGAP6	TRUE	FALSE
chr10	50002017	C	T	ENST00000311652	ENSG00000178440	TIMM23B-AGAP6
chr10	50002017	C	T	ENST00000412531	ENSG00000204149	AGAP6
chr10	50002020	C	T	ENST00000311652	ENSG00000178440	TIMM23B-AGAP6
chr10	50002020	C	T	ENST00000412531	ENSG00000204149	AGAP6
chr10	50002025	C	A	ENST00000311652	ENSG00000178440	TIMM23B-AGAP6
chr10	50002025	C	A	ENST00000412531	ENSG00000204149	AGAP6
chr10	50002025	C	G	ENST00000311652	ENSG00000178440	TIMM23B-AGAP6
chr10	50002025	C	G	ENST00000412531	ENSG00000204149	AGAP6
chr10	50002030	T	A	ENST00000311652	ENSG00000178440	TIMM23B-AGAP6
chr10	50002030	T	A	ENST00000412531	ENSG00000204149	AGAP6
chr10	50002034	T	A	ENST00000311652	ENSG00000178440	TIMM23B-AGAP6
chr10	50002034	T	A	ENST00000412531	ENSG00000204149	AGAP6
chr10	50002036	C	A	ENST00000311652	ENSG00000178440	TIMM23B-AGAP6
chr10	50002036	C	A	ENST00000412531	ENSG00000204149	AGAP6
chr10	50002068	C	T	ENST00000311652	ENSG00000178440	TIMM23B-AGAP6
chr10	50002068	C	T	ENST00000412531	ENSG00000204149	AGAP6
chr10	50002076	T	A	ENST00000311652	ENSG00000178440	TIMM23B-AGAP6
chr10	50002076	T	A	ENST00000412531	ENSG00000204149	AGAP6
chr10	50002076	T	G	ENST00000311652	ENSG00000178440	TIMM23B-AGAP6
chr10	50002076	T	G	ENST00000412531	ENSG00000204149	AGAP6
chr10	50002097	G	A	ENST00000311652	ENSG00000178440	TIMM23B-AGAP6	TRUE	FALSE
chr10	50002097	G	A	ENST00000412531	ENSG00000204149	AGAP6	TRUE	FALSE
chr10	50002097	G	C	ENST00000311652	ENSG00000178440	TIMM23B-AGAP6	TRUE	FALSE
chr10	50002097	G	C	ENST00000412531	ENSG00000204149	AGAP6	TRUE	FALSE
chr10	50002097	G	T	ENST00000311652	ENSG00000178440	TIMM23B-AGAP6	TRUE	FALSE
chr10	50002097	G	T	ENST00000412531	ENSG00000204149	AGAP6	TRUE	FALSE
chr10	50002098	T	A	ENST00000311652	ENSG00000178440	TIMM23B-AGAP6	TRUE	FALSE
chr10	50002098	T	A	ENST00000412531	ENSG00000204149	AGAP6	TRUE	FALSE
chr10	50002098	T	C	ENST00000311652	ENSG00000178440	TIMM23B-AGAP6	TRUE	FALSE
chr10	50002098	T	C	ENST00000412531	ENSG00000204149	AGAP6	TRUE	FALSE
chr10	50002098	T	G	ENST00000311652	ENSG00000178440	TIMM23B-AGAP6	TRUE	FALSE
chr10	50002098	T	G	ENST00000412531	ENSG00000204149	AGAP6	TRUE	FALSE
chr10	50004683	A	C	ENST00000311652	ENSG00000178440	TIMM23B-AGAP6	TRUE	FALSE
chr10	50004683	A	C	ENST00000412531	ENSG00000204149	AGAP6	TRUE	FALSE
chr10	50004683	A	G	ENST00000311652	ENSG00000178440	TIMM23B-AGAP6	TRUE	FALSE
chr10	50004683	A	G	ENST00000412531	ENSG00000204149	AGAP6	TRUE	FALSE
chr10	50004683	A	T	ENST00000311652	ENSG00000178440	TIMM23B-AGAP6	TRUE	FALSE
chr10	50004683	A	T	ENST00000412531	ENSG00000204149	AGAP6	TRUE	FALSE
chr10	50004684	G	A	ENST00000311652	ENSG00000178440	TIMM23B-AGAP6	TRUE	FALSE
chr10	50004684	G	A	ENST00000412531	ENSG00000204149	AGAP6	TRUE	FALSE
chr10	50004684	G	C	ENST00000311652	ENSG00000178440	TIMM23B-AGAP6	TRUE	FALSE
chr10	50004684	G	C	ENST00000412531	ENSG00000204149	AGAP6	TRUE	FALSE
chr10	50004684	G	T	ENST00000311652	ENSG00000178440	TIMM23B-AGAP6	TRUE	FALSE
chr10	50004684	G	T	ENST00000412531	ENSG00000204149	AGAP6	TRUE	FALSE
chr10	50004693	T	A	ENST00000311652	ENSG00000178440	TIMM23B-AGAP6
chr10	50004693	T	A	ENST00000412531	ENSG00000204149	AGAP6
chr10	50004695	G	T	ENST00000311652	ENSG00000178440	TIMM23B-AGAP6
chr10	50004695	G	T	ENST00000412531	ENSG00000204149	AGAP6
chr10	50004716	C	T	ENST00000311652	ENSG00000178440	TIMM23B-AGAP6
chr10	50004716	C	T	ENST00000412531	ENSG00000204149	AGAP6
chr10	50004719	A	T	ENST00000311652	ENSG00000178440	TIMM23B-AGAP6
chr10	50004719	A	T	ENST00000412531	ENSG00000204149	AGAP6
chr10	50004721	G	A	ENST00000311652	ENSG00000178440	TIMM23B-AGAP6	TRUE	FALSE
chr10	50004721	G	A	ENST00000412531	ENSG00000204149	AGAP6	TRUE	FALSE
chr10	50004721	G	C	ENST00000311652	ENSG00000178440	TIMM23B-AGAP6	TRUE	FALSE
chr10	50004721	G	C	ENST00000412531	ENSG00000204149	AGAP6	TRUE	FALSE
chr10	50004721	G	T	ENST00000311652	ENSG00000178440	TIMM23B-AGAP6	TRUE	FALSE
chr10	50004721	G	T	ENST00000412531	ENSG00000204149	AGAP6	TRUE	FALSE
chr10	50004722	T	A	ENST00000311652	ENSG00000178440	TIMM23B-AGAP6	TRUE	FALSE
chr10	50004722	T	A	ENST00000412531	ENSG00000204149	AGAP6	TRUE	FALSE
chr10	50004722	T	C	ENST00000311652	ENSG00000178440	TIMM23B-AGAP6	TRUE	FALSE
chr10	50004722	T	C	ENST00000412531	ENSG00000204149	AGAP6	TRUE	FALSE
chr10	50004722	T	G	ENST00000311652	ENSG00000178440	TIMM23B-AGAP6	TRUE	FALSE
chr10	50004722	T	G	ENST00000412531	ENSG00000204149	AGAP6	TRUE	FALSE
chr10	50008023	A	C	ENST00000311652	ENSG00000178440	TIMM23B-AGAP6	TRUE	FALSE
chr10	50008023	A	C	ENST00000412531	ENSG00000204149	AGAP6	TRUE	FALSE
chr10	50008023	A	G	ENST00000311652	ENSG00000178440	TIMM23B-AGAP6	TRUE	FALSE
chr10	50008023	A	G	ENST00000412531	ENSG00000204149	AGAP6	TRUE	FALSE
chr10	50008023	A	T	ENST00000311652	ENSG00000178440	TIMM23B-AGAP6	TRUE	FALSE
chr10	50008023	A	T	ENST00000412531	ENSG00000204149	AGAP6	TRUE	FALSE
chr10	50008024	G	A	ENST00000311652	ENSG00000178440	TIMM23B-AGAP6	TRUE	FALSE
chr10	50008024	G	A	ENST00000412531	ENSG00000204149	AGAP6	TRUE	FALSE
chr10	50008024	G	C	ENST00000311652	ENSG00000178440	TIMM23B-AGAP6	TRUE	FALSE
chr10	50008024	G	C	ENST00000412531	ENSG00000204149	AGAP6	TRUE	FALSE
chr10	50008024	G	T	ENST00000311652	ENSG00000178440	TIMM23B-AGAP6	TRUE	FALSE
chr10	50008024	G	T	ENST00000412531	ENSG00000204149	AGAP6	TRUE	FALSE
chr10	50008035	A	T	ENST00000311652	ENSG00000178440	TIMM23B-AGAP6
chr10	50008035	A	T	ENST00000412531	ENSG00000204149	AGAP6
chr10	50008042	T	A	ENST00000311652	ENSG00000178440	TIMM23B-AGAP6
chr10	50008042	T	A	ENST00000412531	ENSG00000204149	AGAP6
chr10	50008056	G	T	ENST00000311652	ENSG00000178440	TIMM23B-AGAP6
chr10	50008056	G	T	ENST00000412531	ENSG00000204149	AGAP6
chr10	50008059	C	T	ENST00000311652	ENSG00000178440	TIMM23B-AGAP6
chr10	50008059	C	T	ENST00000412531	ENSG00000204149	AGAP6
chr10	50008063	T	A	ENST00000311652	ENSG00000178440	TIMM23B-AGAP6
chr10	50008063	T	A	ENST00000412531	ENSG00000204149	AGAP6
chr10	50008063	T	G	ENST00000311652	ENSG00000178440	TIMM23B-AGAP6
chr10	50008063	T	G	ENST00000412531	ENSG00000204149	AGAP6
chr10	50008069	C	A	ENST00000311652	ENSG00000178440	TIMM23B-AGAP6
chr10	50008069	C	A	ENST00000412531	ENSG00000204149	AGAP6
chr10	50008069	C	G	ENST00000311652	ENSG00000178440	TIMM23B-AGAP6
chr10	50008069	C	G	ENST00000412531	ENSG00000204149	AGAP6
chr10	50008077	G	A	ENST00000311652	ENSG00000178440	TIMM23B-AGAP6	TRUE	FALSE
chr10	50008077	G	A	ENST00000412531	ENSG00000204149	AGAP6	TRUE	FALSE
chr10	50008077	G	C	ENST00000311652	ENSG00000178440	TIMM23B-AGAP6	TRUE	FALSE
chr10	50008077	G	C	ENST00000412531	ENSG00000204149	AGAP6	TRUE	FALSE
chr10	50008077	G	T	ENST00000311652	ENSG00000178440	TIMM23B-AGAP6	TRUE	FALSE
chr10	50008077	G	T	ENST00000412531	ENSG00000204149	AGAP6	TRUE	FALSE
chr10	50008078	T	A	ENST00000311652	ENSG00000178440	TIMM23B-AGAP6	TRUE	FALSE
chr10	50008078	T	A	ENST00000412531	ENSG00000204149	AGAP6	TRUE	FALSE
chr10	50008078	T	C	ENST00000311652	ENSG00000178440	TIMM23B-AGAP6	TRUE	FALSE
chr10	50008078	T	C	ENST00000412531	ENSG00000204149	AGAP6	TRUE	FALSE
chr10	50008078	T	G	ENST00000311652	ENSG00000178440	TIMM23B-AGAP6	TRUE	FALSE
chr10	50008078	T	G	ENST00000412531	ENSG00000204149	AGAP6	TRUE	FALSE
chr10	50008502	A	C	ENST00000311652	ENSG00000178440	TIMM23B-AGAP6	FALSE	FALSE
chr10	50008502	A	G	ENST00000311652	ENSG00000178440	TIMM23B-AGAP6	FALSE	FALSE
chr10	50008502	A	T	ENST00000311652	ENSG00000178440	TIMM23B-AGAP6	FALSE	FALSE
chr10	50008503	G	A	ENST00000311652	ENSG00000178440	TIMM23B-AGAP6	FALSE	FALSE
chr10	50008503	G	C	ENST00000311652	ENSG00000178440	TIMM23B-AGAP6	FALSE	FALSE
chr10	50008503	G	T	ENST00000311652	ENSG00000178440	TIMM23B-AGAP6	FALSE	FALSE
chr10	50008517	T	A	ENST00000311652	ENSG00000178440	TIMM23B-AGAP6
chr10	50008532	T	A	ENST00000311652	ENSG00000178440	TIMM23B-AGAP6
chr10	50008709	A	C	ENST00000412531	ENSG00000204149	AGAP6	TRUE	FALSE
chr10	50008709	A	G	ENST00000412531	ENSG00000204149	AGAP6	TRUE	FALSE
chr10	50008709	A	T	ENST00000412531	ENSG00000204149	AGAP6	TRUE	FALSE
chr10	50008710	G	A	ENST00000412531	ENSG00000204149	AGAP6	TRUE	FALSE
chr10	50008710	G	C	ENST00000412531	ENSG00000204149	AGAP6	TRUE	FALSE
chr10	50008710	G	T	ENST00000412531	ENSG00000204149	AGAP6	TRUE	FALSE
chr10	50008732	A	T	ENST00000412531	ENSG00000204149	AGAP6
chr10	50008735	A	T	ENST00000412531	ENSG00000204149	AGAP6
chr10	50008738	A	T	ENST00000412531	ENSG00000204149	AGAP6
chr10	50008744	G	T	ENST00000412531	ENSG00000204149	AGAP6
chr10	50008757	T	A	ENST00000412531	ENSG00000204149	AGAP6
chr10	50008757	T	G	ENST00000412531	ENSG00000204149	AGAP6
chr10	50008767	T	A	ENST00000412531	ENSG00000204149	AGAP6
chr10	50008767	T	G	ENST00000412531	ENSG00000204149	AGAP6
chr10	50008784	C	A	ENST00000412531	ENSG00000204149	AGAP6
chr10	50008801	C	T	ENST00000412531	ENSG00000204149	AGAP6
chr10	50008804	G	T	ENST00000412531	ENSG00000204149	AGAP6
chr10	50008813	C	T	ENST00000412531	ENSG00000204149	AGAP6
chr10	50008857	C	A	ENST00000412531	ENSG00000204149	AGAP6
chr10	50008858	A	T	ENST00000412531	ENSG00000204149	AGAP6
chr10	50008874	G	A	ENST00000412531	ENSG00000204149	AGAP6
chr10	50008875	G	A	ENST00000412531	ENSG00000204149	AGAP6
chr10	50008894	G	T	ENST00000412531	ENSG00000204149	AGAP6
chr10	50008897	A	T	ENST00000412531	ENSG00000204149	AGAP6
chr10	50008915	A	T	ENST00000412531	ENSG00000204149	AGAP6
chr10	50008918	G	T	ENST00000412531	ENSG00000204149	AGAP6
chr10	50008924	A	T	ENST00000412531	ENSG00000204149	AGAP6
chr10	50008933	G	T	ENST00000412531	ENSG00000204149	AGAP6
chr10	50008963	A	T	ENST00000412531	ENSG00000204149	AGAP6
chr10	50008978	A	T	ENST00000412531	ENSG00000204149	AGAP6
chr10	50008981	C	T	ENST00000412531	ENSG00000204149	AGAP6
chr10	50008994	T	A	ENST00000412531	ENSG00000204149	AGAP6
chr10	50008994	T	G	ENST00000412531	ENSG00000204149	AGAP6
chr10	50008996	A	T	ENST00000412531	ENSG00000204149	AGAP6
chr10	50008999	C	T	ENST00000412531	ENSG00000204149	AGAP6
chr10	50009008	A	T	ENST00000412531	ENSG00000204149	AGAP6
chr10	50009012	G	A	ENST00000412531	ENSG00000204149	AGAP6
chr10	50009013	G	A	ENST00000412531	ENSG00000204149	AGAP6
chr10	50009017	A	T	ENST00000412531	ENSG00000204149	AGAP6
chr10	50009024	G	A	ENST00000412531	ENSG00000204149	AGAP6
chr10	50009025	G	A	ENST00000412531	ENSG00000204149	AGAP6
chr10	50009026	A	T	ENST00000412531	ENSG00000204149	AGAP6
chr10	50009029	A	T	ENST00000412531	ENSG00000204149	AGAP6
chr10	50009032	A	T	ENST00000412531	ENSG00000204149	AGAP6
chr10	50009037	C	A	ENST00000412531	ENSG00000204149	AGAP6
chr10	50009037	C	G	ENST00000412531	ENSG00000204149	AGAP6
chr10	50009049	T	A	ENST00000412531	ENSG00000204149	AGAP6
chr10	50009070	T	A	ENST00000412531	ENSG00000204149	AGAP6
chr10	50009070	T	G	ENST00000412531	ENSG00000204149	AGAP6
chr10	50009073	T	A	ENST00000412531	ENSG00000204149	AGAP6
chr10	50009073	T	G	ENST00000412531	ENSG00000204149	AGAP6
chr10	50009075	C	A	ENST00000412531	ENSG00000204149	AGAP6
chr10	50009075	C	G	ENST00000412531	ENSG00000204149	AGAP6
chr10	50009081	T	A	ENST00000412531	ENSG00000204149	AGAP6
chr10	50009081	T	G	ENST00000412531	ENSG00000204149	AGAP6
chr10	50009091	T	A	ENST00000412531	ENSG00000204149	AGAP6
chr10	50009091	T	G	ENST00000412531	ENSG00000204149	AGAP6
chr10	50009095	A	T	ENST00000412531	ENSG00000204149	AGAP6
chr10	50009107	A	T	ENST00000412531	ENSG00000204149	AGAP6
chr10	50009110	A	T	ENST00000412531	ENSG00000204149	AGAP6
chr10	50009113	G	T	ENST00000412531	ENSG00000204149	AGAP6
chr10	50009125	C	T	ENST00000412531	ENSG00000204149	AGAP6
chr10	50009140	A	T	ENST00000412531	ENSG00000204149	AGAP6
chr10	50009149	G	T	ENST00000412531	ENSG00000204149	AGAP6
chr10	50009152	A	T	ENST00000412531	ENSG00000204149	AGAP6
chr10	50009156	G	A	ENST00000412531	ENSG00000204149	AGAP6
chr10	50009157	G	A	ENST00000412531	ENSG00000204149	AGAP6
chr10	50009174	C	A	ENST00000412531	ENSG00000204149	AGAP6
chr10	50009181	C	A	ENST00000412531	ENSG00000204149	AGAP6
chr10	50009200	A	T	ENST00000412531	ENSG00000204149	AGAP6
chr10	50009218	A	T	ENST00000412531	ENSG00000204149	AGAP6
chr10	50009253	C	A	ENST00000412531	ENSG00000204149	AGAP6
chr10	50009287	A	T	ENST00000412531	ENSG00000204149	AGAP6
chr10	50009320	A	T	ENST00000412531	ENSG00000204149	AGAP6
chr10	50009323	A	T	ENST00000412531	ENSG00000204149	AGAP6
chr10	50009326	A	T	ENST00000412531	ENSG00000204149	AGAP6
chr10	50009335	A	T	ENST00000412531	ENSG00000204149	AGAP6
chr10	50009338	A	T	ENST00000412531	ENSG00000204149	AGAP6
chr10	50009341	A	T	ENST00000412531	ENSG00000204149	AGAP6
chr10	50009380	C	T	ENST00000412531	ENSG00000204149	AGAP6
chr10	50009387	G	A	ENST00000412531	ENSG00000204149	AGAP6
chr10	50009388	G	A	ENST00000412531	ENSG00000204149	AGAP6
chr10	50009395	G	T	ENST00000412531	ENSG00000204149	AGAP6
chr10	50009409	T	A	ENST00000412531	ENSG00000204149	AGAP6
chr10	50009409	T	G	ENST00000412531	ENSG00000204149	AGAP6
chr10	50009410	G	T	ENST00000412531	ENSG00000204149	AGAP6
chr10	50009413	G	T	ENST00000412531	ENSG00000204149	AGAP6
chr10	50009426	G	A	ENST00000412531	ENSG00000204149	AGAP6
chr10	50009427	G	A	ENST00000412531	ENSG00000204149	AGAP6
chr10	50009431	C	T	ENST00000412531	ENSG00000204149	AGAP6
chr10	50009440	C	T	ENST00000412531	ENSG00000204149	AGAP6
chr10	50009446	C	T	ENST00000412531	ENSG00000204149	AGAP6
chr10	50009464	C	T	ENST00000412531	ENSG00000204149	AGAP6
chr10	50009468	C	A	ENST00000412531	ENSG00000204149	AGAP6
chr10	50009468	C	G	ENST00000412531	ENSG00000204149	AGAP6
chr10	50009472	C	A	ENST00000412531	ENSG00000204149	AGAP6
chr10	50009473	G	T	ENST00000412531	ENSG00000204149	AGAP6
chr10	50009482	A	T	ENST00000412531	ENSG00000204149	AGAP6
chr10	50009488	A	T	ENST00000412531	ENSG00000204149	AGAP6
chr10	50009494	C	T	ENST00000412531	ENSG00000204149	AGAP6
chr10	50009506	C	T	ENST00000412531	ENSG00000204149	AGAP6
chr10	50009512	G	T	ENST00000412531	ENSG00000204149	AGAP6
chr10	50009527	C	T	ENST00000412531	ENSG00000204149	AGAP6
chr10	50009531	C	A	ENST00000412531	ENSG00000204149	AGAP6
chr10	50009536	C	T	ENST00000412531	ENSG00000204149	AGAP6
chr10	50009562	T	A	ENST00000412531	ENSG00000204149	AGAP6
chr10	50009571	T	A	ENST00000412531	ENSG00000204149	AGAP6
chr10	50009572	G	T	ENST00000412531	ENSG00000204149	AGAP6
chr10	50009578	C	T	ENST00000412531	ENSG00000204149	AGAP6
chr10	50009587	A	T	ENST00000412531	ENSG00000204149	AGAP6
chr10	50009591	G	A	ENST00000412531	ENSG00000204149	AGAP6
chr10	50009592	G	A	ENST00000412531	ENSG00000204149	AGAP6
chr10	50009600	T	A	ENST00000412531	ENSG00000204149	AGAP6
chr10	50009606	T	A	ENST00000412531	ENSG00000204149	AGAP6
chr10	50009608	G	T	ENST00000412531	ENSG00000204149	AGAP6
chr10	50009622	T	A	ENST00000412531	ENSG00000204149	AGAP6
chr10	50009626	G	T	ENST00000412531	ENSG00000204149	AGAP6
chr10	50009631	C	A	ENST00000412531	ENSG00000204149	AGAP6
chr10	50009633	C	A	ENST00000412531	ENSG00000204149	AGAP6
chr10	50009633	C	G	ENST00000412531	ENSG00000204149	AGAP6
chr10	50009674	C	T	ENST00000412531	ENSG00000204149	AGAP6
chr10	50009683	G	T	ENST00000412531	ENSG00000204149	AGAP6
chr10	50009696	G	A	ENST00000412531	ENSG00000204149	AGAP6
chr10	50009697	G	A	ENST00000412531	ENSG00000204149	AGAP6
chr10	50009704	G	T	ENST00000412531	ENSG00000204149	AGAP6
chr10	50009713	A	T	ENST00000412531	ENSG00000204149	AGAP6
chr10	50009723	C	A	ENST00000412531	ENSG00000204149	AGAP6
chr10	50009723	C	G	ENST00000412531	ENSG00000204149	AGAP6
chr10	50009756	G	A	ENST00000412531	ENSG00000204149	AGAP6
chr10	50009757	G	A	ENST00000412531	ENSG00000204149	AGAP6
chr10	50009758	G	T	ENST00000412531	ENSG00000204149	AGAP6
chr10	50009770	C	T	ENST00000412531	ENSG00000204149	AGAP6
chr10	50009776	C	T	ENST00000412531	ENSG00000204149	AGAP6
chr10	50009782	A	T	ENST00000412531	ENSG00000204149	AGAP6
chr10	50009789	C	A	ENST00000412531	ENSG00000204149	AGAP6
chr10	50009789	C	G	ENST00000412531	ENSG00000204149	AGAP6
chr10	50009791	G	T	ENST00000412531	ENSG00000204149	AGAP6
chr10	50009794	A	T	ENST00000412531	ENSG00000204149	AGAP6
chr10	50009806	G	T	ENST00000412531	ENSG00000204149	AGAP6
chr10	50009809	G	T	ENST00000412531	ENSG00000204149	AGAP6
chr10	50009812	A	T	ENST00000412531	ENSG00000204149	AGAP6
chr10	50009815	G	T	ENST00000412531	ENSG00000204149	AGAP6
chr10	50009822	G	A	ENST00000412531	ENSG00000204149	AGAP6
chr10	50009823	G	A	ENST00000412531	ENSG00000204149	AGAP6
chr10	50009833	A	T	ENST00000412531	ENSG00000204149	AGAP6
chr10	50009838	T	A	ENST00000412531	ENSG00000204149	AGAP6
chr10	50009838	T	G	ENST00000412531	ENSG00000204149	AGAP6
chr10	50009839	G	T	ENST00000412531	ENSG00000204149	AGAP6
chr10	50009842	G	T	ENST00000412531	ENSG00000204149	AGAP6
chr10	50009845	A	T	ENST00000412531	ENSG00000204149	AGAP6
chr10	50009871	C	A	ENST00000412531	ENSG00000204149	AGAP6
chr10	50009875	G	T	ENST00000412531	ENSG00000204149	AGAP6
chr10	50009890	C	T	ENST00000412531	ENSG00000204149	AGAP6
chr10	50009893	C	T	ENST00000412531	ENSG00000204149	AGAP6
chr10	50009917	G	T	ENST00000412531	ENSG00000204149	AGAP6
chr10	50009926	C	T	ENST00000412531	ENSG00000204149	AGAP6
chr10	50009961	T	A	ENST00000412531	ENSG00000204149	AGAP6
chr10	50009962	G	T	ENST00000412531	ENSG00000204149	AGAP6
chr10	50009965	G	T	ENST00000412531	ENSG00000204149	AGAP6
chr10	50009974	G	T	ENST00000412531	ENSG00000204149	AGAP6
chr10	50009982	T	A	ENST00000412531	ENSG00000204149	AGAP6
chr10	50009986	G	T	ENST00000412531	ENSG00000204149	AGAP6
chr10	50009989	G	T	ENST00000412531	ENSG00000204149	AGAP6
chr10	50010000	C	A	ENST00000412531	ENSG00000204149	AGAP6
chr10	50010021	C	A	ENST00000412531	ENSG00000204149	AGAP6
chr10	50010025	A	T	ENST00000412531	ENSG00000204149	AGAP6
chr10	50010046	C	T	ENST00000412531	ENSG00000204149	AGAP6
chr10	50010059	G	A	ENST00000412531	ENSG00000204149	AGAP6
chr10	50010060	G	A	ENST00000412531	ENSG00000204149	AGAP6
chr10	50010063	C	A	ENST00000412531	ENSG00000204149	AGAP6
chr10	50010063	C	G	ENST00000412531	ENSG00000204149	AGAP6
chr10	50010082	C	T	ENST00000412531	ENSG00000204149	AGAP6
chr10	50010114	C	A	ENST00000412531	ENSG00000204149	AGAP6
chr10	50010114	C	G	ENST00000412531	ENSG00000204149	AGAP6
chr10	50010121	C	T	ENST00000412531	ENSG00000204149	AGAP6
chr10	50010133	C	T	ENST00000412531	ENSG00000204149	AGAP6
chr10	50010136	G	T	ENST00000412531	ENSG00000204149	AGAP6
chr10	50010141	C	A	ENST00000412531	ENSG00000204149	AGAP6
chr10	50010157	C	T	ENST00000412531	ENSG00000204149	AGAP6
chr10	50010162	C	A	ENST00000412531	ENSG00000204149	AGAP6
chr10	50010162	C	G	ENST00000412531	ENSG00000204149	AGAP6
chr10	50010168	C	A	ENST00000412531	ENSG00000204149	AGAP6
chr10	50010175	G	T	ENST00000412531	ENSG00000204149	AGAP6
chr10	50010180	T	A	ENST00000412531	ENSG00000204149	AGAP6
chr10	50068009	G	A	ENST00000282633	ENSG00000099290	WASHC2A	FALSE	FALSE
chr10	50068009	G	C	ENST00000282633	ENSG00000099290	WASHC2A	FALSE	FALSE
chr10	50068009	G	T	ENST00000282633	ENSG00000099290	WASHC2A	FALSE	FALSE
chr10	50068010	T	A	ENST00000282633	ENSG00000099290	WASHC2A	FALSE	FALSE
chr10	50068010	T	C	ENST00000282633	ENSG00000099290	WASHC2A	FALSE	FALSE
chr10	50068010	T	G	ENST00000282633	ENSG00000099290	WASHC2A	FALSE	FALSE
chr10	50068103	A	C	ENST00000282633	ENSG00000099290	WASHC2A	TRUE	FALSE
chr10	50068103	A	G	ENST00000282633	ENSG00000099290	WASHC2A	TRUE	FALSE
chr10	50068103	A	T	ENST00000282633	ENSG00000099290	WASHC2A	TRUE	FALSE
chr10	50068104	G	A	ENST00000282633	ENSG00000099290	WASHC2A	TRUE	FALSE
chr10	50068104	G	C	ENST00000282633	ENSG00000099290	WASHC2A	TRUE	FALSE
chr10	50068104	G	T	ENST00000282633	ENSG00000099290	WASHC2A	TRUE	FALSE
chr10	50068126	C	T	ENST00000282633	ENSG00000099290	WASHC2A	FALSE	FALSE
chr10	50068129	G	T	ENST00000282633	ENSG00000099290	WASHC2A	FALSE	FALSE
chr10	50068145	C	A	ENST00000282633	ENSG00000099290	WASHC2A	FALSE	FALSE
chr10	50068147	G	T	ENST00000282633	ENSG00000099290	WASHC2A	FALSE	FALSE
chr10	50068157	G	A	ENST00000282633	ENSG00000099290	WASHC2A		FALSE
chr10	50068158	G	A	ENST00000282633	ENSG00000099290	WASHC2A		FALSE
chr10	50068159	G	T	ENST00000282633	ENSG00000099290	WASHC2A		FALSE
chr10	50068169	G	A	ENST00000282633	ENSG00000099290	WASHC2A		FALSE
chr10	50068170	G	A	ENST00000282633	ENSG00000099290	WASHC2A		FALSE
chr10	50068172	C	A	ENST00000282633	ENSG00000099290	WASHC2A		FALSE
chr10	50068177	G	T	ENST00000282633	ENSG00000099290	WASHC2A
chr10	50068180	G	T	ENST00000282633	ENSG00000099290	WASHC2A
chr10	50068198	C	T	ENST00000282633	ENSG00000099290	WASHC2A
chr10	50068205	G	A	ENST00000282633	ENSG00000099290	WASHC2A
chr10	50068206	G	A	ENST00000282633	ENSG00000099290	WASHC2A
chr10	50068208	C	A	ENST00000282633	ENSG00000099290	WASHC2A
chr10	50068228	G	A	ENST00000282633	ENSG00000099290	WASHC2A	FALSE	FALSE
chr10	50068228	G	C	ENST00000282633	ENSG00000099290	WASHC2A	FALSE	FALSE
chr10	50068228	G	T	ENST00000282633	ENSG00000099290	WASHC2A	FALSE	FALSE
chr10	50068229	T	A	ENST00000282633	ENSG00000099290	WASHC2A	FALSE	FALSE
chr10	50068229	T	C	ENST00000282633	ENSG00000099290	WASHC2A	FALSE	FALSE
chr10	50068229	T	G	ENST00000282633	ENSG00000099290	WASHC2A	FALSE	FALSE
chr10	50069545	A	C	ENST00000282633	ENSG00000099290	WASHC2A	TRUE	TRUE
chr10	50069545	A	G	ENST00000282633	ENSG00000099290	WASHC2A	TRUE	TRUE
chr10	50069545	A	T	ENST00000282633	ENSG00000099290	WASHC2A	TRUE	TRUE
chr10	50069546	G	A	ENST00000282633	ENSG00000099290	WASHC2A	TRUE	TRUE
chr10	50069546	G	C	ENST00000282633	ENSG00000099290	WASHC2A	TRUE	TRUE
chr10	50069546	G	T	ENST00000282633	ENSG00000099290	WASHC2A	TRUE	TRUE
chr10	50069553	C	T	ENST00000282633	ENSG00000099290	WASHC2A
chr10	50069562	C	T	ENST00000282633	ENSG00000099290	WASHC2A
chr10	50069565	G	T	ENST00000282633	ENSG00000099290	WASHC2A
chr10	50069572	C	A	ENST00000282633	ENSG00000099290	WASHC2A
chr10	50069572	C	G	ENST00000282633	ENSG00000099290	WASHC2A
chr10	50069574	C	T	ENST00000282633	ENSG00000099290	WASHC2A
chr10	50069577	C	T	ENST00000282633	ENSG00000099290	WASHC2A
chr10	50069598	G	T	ENST00000282633	ENSG00000099290	WASHC2A
chr10	50069604	A	T	ENST00000282633	ENSG00000099290	WASHC2A
chr10	50069607	A	T	ENST00000282633	ENSG00000099290	WASHC2A
chr10	50069610	C	T	ENST00000282633	ENSG00000099290	WASHC2A
chr10	50069619	G	T	ENST00000282633	ENSG00000099290	WASHC2A
chr10	50069631	G	T	ENST00000282633	ENSG00000099290	WASHC2A
chr10	50069637	A	T	ENST00000282633	ENSG00000099290	WASHC2A
chr10	50069651	T	A	ENST00000282633	ENSG00000099290	WASHC2A
chr10	50069697	C	T	ENST00000282633	ENSG00000099290	WASHC2A
chr10	50069706	G	T	ENST00000282633	ENSG00000099290	WASHC2A
chr10	50069712	G	A	ENST00000282633	ENSG00000099290	WASHC2A	TRUE	FALSE
chr10	50069712	G	C	ENST00000282633	ENSG00000099290	WASHC2A	TRUE	TRUE
chr10	50069712	G	T	ENST00000282633	ENSG00000099290	WASHC2A	TRUE	TRUE
chr10	50069713	T	A	ENST00000282633	ENSG00000099290	WASHC2A	TRUE	TRUE
chr10	50069713	T	C	ENST00000282633	ENSG00000099290	WASHC2A	TRUE	FALSE
chr10	50069713	T	G	ENST00000282633	ENSG00000099290	WASHC2A	TRUE	TRUE
chr10	50078673	A	C	ENST00000282633	ENSG00000099290	WASHC2A	TRUE	FALSE
chr10	50078673	A	G	ENST00000282633	ENSG00000099290	WASHC2A	TRUE	FALSE
chr10	50078673	A	T	ENST00000282633	ENSG00000099290	WASHC2A	TRUE	FALSE
chr10	50078674	G	A	ENST00000282633	ENSG00000099290	WASHC2A	TRUE	FALSE
chr10	50078674	G	C	ENST00000282633	ENSG00000099290	WASHC2A	TRUE	FALSE
chr10	50078674	G	T	ENST00000282633	ENSG00000099290	WASHC2A	TRUE	FALSE
chr10	50078683	T	A	ENST00000282633	ENSG00000099290	WASHC2A
chr10	50078683	T	G	ENST00000282633	ENSG00000099290	WASHC2A
chr10	50078687	G	T	ENST00000282633	ENSG00000099290	WASHC2A
chr10	50078690	G	T	ENST00000282633	ENSG00000099290	WASHC2A
chr10	50078696	G	T	ENST00000282633	ENSG00000099290	WASHC2A
chr10	50078699	G	T	ENST00000282633	ENSG00000099290	WASHC2A
chr10	50078711	A	T	ENST00000282633	ENSG00000099290	WASHC2A
chr10	50078717	G	T	ENST00000282633	ENSG00000099290	WASHC2A
chr10	50078723	G	T	ENST00000282633	ENSG00000099290	WASHC2A
chr10	50078726	A	T	ENST00000282633	ENSG00000099290	WASHC2A
chr10	50078732	G	T	ENST00000282633	ENSG00000099290	WASHC2A
chr10	50078735	C	T	ENST00000282633	ENSG00000099290	WASHC2A
chr10	50078738	G	A	ENST00000282633	ENSG00000099290	WASHC2A	TRUE	FALSE
chr10	50078738	G	C	ENST00000282633	ENSG00000099290	WASHC2A	TRUE	FALSE
chr10	50078738	G	T	ENST00000282633	ENSG00000099290	WASHC2A	TRUE	FALSE
chr10	50078739	T	A	ENST00000282633	ENSG00000099290	WASHC2A	TRUE	FALSE
chr10	50078739	T	C	ENST00000282633	ENSG00000099290	WASHC2A	TRUE	FALSE
chr10	50078739	T	G	ENST00000282633	ENSG00000099290	WASHC2A	TRUE	FALSE
chr10	50080756	A	C	ENST00000282633	ENSG00000099290	WASHC2A	TRUE	TRUE
chr10	50080756	A	G	ENST00000282633	ENSG00000099290	WASHC2A	TRUE	TRUE
chr10	50080756	A	T	ENST00000282633	ENSG00000099290	WASHC2A	TRUE	FALSE
chr10	50080757	G	A	ENST00000282633	ENSG00000099290	WASHC2A	TRUE	TRUE
chr10	50080757	G	C	ENST00000282633	ENSG00000099290	WASHC2A	TRUE	FALSE
chr10	50080757	G	T	ENST00000282633	ENSG00000099290	WASHC2A	TRUE	TRUE
chr10	50080758	G	T	ENST00000282633	ENSG00000099290	WASHC2A
chr10	50080761	A	T	ENST00000282633	ENSG00000099290	WASHC2A
chr10	50080767	C	T	ENST00000282633	ENSG00000099290	WASHC2A
chr10	50080770	G	T	ENST00000282633	ENSG00000099290	WASHC2A
chr10	50080773	C	T	ENST00000282633	ENSG00000099290	WASHC2A
chr10	50080776	A	T	ENST00000282633	ENSG00000099290	WASHC2A
chr10	50080779	G	T	ENST00000282633	ENSG00000099290	WASHC2A
chr10	50080797	A	T	ENST00000282633	ENSG00000099290	WASHC2A
chr10	50080803	C	T	ENST00000282633	ENSG00000099290	WASHC2A
chr10	50080806	G	T	ENST00000282633	ENSG00000099290	WASHC2A
chr10	50080820	T	A	ENST00000282633	ENSG00000099290	WASHC2A
chr10	50080820	T	G	ENST00000282633	ENSG00000099290	WASHC2A
chr10	50080825	T	A	ENST00000282633	ENSG00000099290	WASHC2A
chr10	50080825	T	G	ENST00000282633	ENSG00000099290	WASHC2A
chr10	50080827	C	T	ENST00000282633	ENSG00000099290	WASHC2A
chr10	50080834	T	A	ENST00000282633	ENSG00000099290	WASHC2A
chr10	50080848	G	T	ENST00000282633	ENSG00000099290	WASHC2A
chr10	50080851	C	T	ENST00000282633	ENSG00000099290	WASHC2A
chr10	50080863	A	T	ENST00000282633	ENSG00000099290	WASHC2A
chr10	50080869	G	T	ENST00000282633	ENSG00000099290	WASHC2A
chr10	50080876	C	A	ENST00000282633	ENSG00000099290	WASHC2A
chr10	50080876	C	G	ENST00000282633	ENSG00000099290	WASHC2A
chr10	50080884	G	T	ENST00000282633	ENSG00000099290	WASHC2A
chr10	50080887	G	T	ENST00000282633	ENSG00000099290	WASHC2A
chr10	50080911	G	T	ENST00000282633	ENSG00000099290	WASHC2A
chr10	50080923	G	T	ENST00000282633	ENSG00000099290	WASHC2A
chr10	50080929	A	T	ENST00000282633	ENSG00000099290	WASHC2A
chr10	50080932	G	A	ENST00000282633	ENSG00000099290	WASHC2A	TRUE	FALSE
chr10	50080932	G	C	ENST00000282633	ENSG00000099290	WASHC2A	TRUE	FALSE
chr10	50080932	G	T	ENST00000282633	ENSG00000099290	WASHC2A	TRUE	FALSE
chr10	50080933	T	A	ENST00000282633	ENSG00000099290	WASHC2A	TRUE	FALSE
chr10	50080933	T	C	ENST00000282633	ENSG00000099290	WASHC2A	TRUE	FALSE
chr10	50080933	T	G	ENST00000282633	ENSG00000099290	WASHC2A	TRUE	FALSE
chr10	50084070	A	C	ENST00000282633	ENSG00000099290	WASHC2A	TRUE	FALSE
chr10	50084070	A	G	ENST00000282633	ENSG00000099290	WASHC2A	TRUE	FALSE
chr10	50084070	A	T	ENST00000282633	ENSG00000099290	WASHC2A	TRUE	FALSE
chr10	50084071	G	A	ENST00000282633	ENSG00000099290	WASHC2A	TRUE	FALSE
chr10	50084071	G	C	ENST00000282633	ENSG00000099290	WASHC2A	TRUE	FALSE
chr10	50084071	G	T	ENST00000282633	ENSG00000099290	WASHC2A	TRUE	FALSE
chr10	50084080	C	A	ENST00000282633	ENSG00000099290	WASHC2A
chr10	50084080	C	G	ENST00000282633	ENSG00000099290	WASHC2A
chr10	50084094	T	A	ENST00000282633	ENSG00000099290	WASHC2A
chr10	50084094	T	G	ENST00000282633	ENSG00000099290	WASHC2A
chr10	50084101	T	A	ENST00000282633	ENSG00000099290	WASHC2A
chr10	50084101	T	G	ENST00000282633	ENSG00000099290	WASHC2A
chr10	50084112	C	A	ENST00000282633	ENSG00000099290	WASHC2A
chr10	50084112	C	G	ENST00000282633	ENSG00000099290	WASHC2A
chr10	50084114	A	T	ENST00000282633	ENSG00000099290	WASHC2A
chr10	50084126	G	T	ENST00000282633	ENSG00000099290	WASHC2A
chr10	50084129	C	T	ENST00000282633	ENSG00000099290	WASHC2A
chr10	50084132	G	T	ENST00000282633	ENSG00000099290	WASHC2A
chr10	50084147	G	T	ENST00000282633	ENSG00000099290	WASHC2A
chr10	50084150	G	T	ENST00000282633	ENSG00000099290	WASHC2A
chr10	50084162	G	T	ENST00000282633	ENSG00000099290	WASHC2A
chr10	50084165	G	T	ENST00000282633	ENSG00000099290	WASHC2A
chr10	50084166	G	A	ENST00000282633	ENSG00000099290	WASHC2A	TRUE	FALSE
chr10	50084166	G	C	ENST00000282633	ENSG00000099290	WASHC2A	TRUE	FALSE
chr10	50084166	G	T	ENST00000282633	ENSG00000099290	WASHC2A	TRUE	FALSE
chr10	50084167	T	A	ENST00000282633	ENSG00000099290	WASHC2A	TRUE	FALSE
chr10	50084167	T	C	ENST00000282633	ENSG00000099290	WASHC2A	TRUE	FALSE
chr10	50084167	T	G	ENST00000282633	ENSG00000099290	WASHC2A	TRUE	FALSE
chr10	50085495	A	C	ENST00000282633	ENSG00000099290	WASHC2A	TRUE	FALSE
chr10	50085495	A	G	ENST00000282633	ENSG00000099290	WASHC2A	TRUE	FALSE
chr10	50085495	A	T	ENST00000282633	ENSG00000099290	WASHC2A	TRUE	FALSE
chr10	50085496	G	A	ENST00000282633	ENSG00000099290	WASHC2A	TRUE	FALSE
chr10	50085496	G	C	ENST00000282633	ENSG00000099290	WASHC2A	TRUE	FALSE
chr10	50085496	G	T	ENST00000282633	ENSG00000099290	WASHC2A	TRUE	FALSE
chr10	50085538	G	T	ENST00000282633	ENSG00000099290	WASHC2A
chr10	50085541	G	T	ENST00000282633	ENSG00000099290	WASHC2A
chr10	50085544	G	T	ENST00000282633	ENSG00000099290	WASHC2A
chr10	50085547	A	T	ENST00000282633	ENSG00000099290	WASHC2A
chr10	50085550	G	T	ENST00000282633	ENSG00000099290	WASHC2A
chr10	50085553	G	T	ENST00000282633	ENSG00000099290	WASHC2A
chr10	50085556	G	T	ENST00000282633	ENSG00000099290	WASHC2A
chr10	50085559	G	A	ENST00000282633	ENSG00000099290	WASHC2A	TRUE	FALSE
chr10	50085559	G	C	ENST00000282633	ENSG00000099290	WASHC2A	TRUE	FALSE
chr10	50085559	G	T	ENST00000282633	ENSG00000099290	WASHC2A	TRUE	FALSE
chr10	50085560	T	A	ENST00000282633	ENSG00000099290	WASHC2A	TRUE	FALSE
chr10	50085560	T	C	ENST00000282633	ENSG00000099290	WASHC2A	TRUE	FALSE
chr10	50085560	T	G	ENST00000282633	ENSG00000099290	WASHC2A	TRUE	FALSE
chr10	50087273	A	C	ENST00000282633	ENSG00000099290	WASHC2A	TRUE	FALSE
chr10	50087273	A	G	ENST00000282633	ENSG00000099290	WASHC2A	TRUE	FALSE
chr10	50087273	A	T	ENST00000282633	ENSG00000099290	WASHC2A	TRUE	FALSE
chr10	50087274	G	A	ENST00000282633	ENSG00000099290	WASHC2A	TRUE	FALSE
chr10	50087274	G	C	ENST00000282633	ENSG00000099290	WASHC2A	TRUE	FALSE
chr10	50087274	G	T	ENST00000282633	ENSG00000099290	WASHC2A	TRUE	FALSE
chr10	50087275	G	T	ENST00000282633	ENSG00000099290	WASHC2A
chr10	50087279	C	A	ENST00000282633	ENSG00000099290	WASHC2A
chr10	50087279	C	G	ENST00000282633	ENSG00000099290	WASHC2A
chr10	50087284	G	T	ENST00000282633	ENSG00000099290	WASHC2A
chr10	50087311	G	T	ENST00000282633	ENSG00000099290	WASHC2A
chr10	50087314	C	T	ENST00000282633	ENSG00000099290	WASHC2A
chr10	50087323	G	A	ENST00000282633	ENSG00000099290	WASHC2A	TRUE	FALSE
chr10	50087323	G	C	ENST00000282633	ENSG00000099290	WASHC2A	TRUE	FALSE
chr10	50087323	G	T	ENST00000282633	ENSG00000099290	WASHC2A	TRUE	FALSE
chr10	50087324	T	A	ENST00000282633	ENSG00000099290	WASHC2A	TRUE	FALSE
chr10	50087324	T	C	ENST00000282633	ENSG00000099290	WASHC2A	TRUE	FALSE
chr10	50087324	T	G	ENST00000282633	ENSG00000099290	WASHC2A	TRUE	FALSE
chr10	50090774	A	C	ENST00000282633	ENSG00000099290	WASHC2A	TRUE	FALSE
chr10	50090774	A	G	ENST00000282633	ENSG00000099290	WASHC2A	TRUE	FALSE
chr10	50090774	A	T	ENST00000282633	ENSG00000099290	WASHC2A	TRUE	FALSE
chr10	50090775	G	A	ENST00000282633	ENSG00000099290	WASHC2A	TRUE	FALSE
chr10	50090775	G	C	ENST00000282633	ENSG00000099290	WASHC2A	TRUE	FALSE
chr10	50090775	G	T	ENST00000282633	ENSG00000099290	WASHC2A	TRUE	FALSE
chr10	50090785	C	T	ENST00000282633	ENSG00000099290	WASHC2A
chr10	50090797	G	T	ENST00000282633	ENSG00000099290	WASHC2A
chr10	50090800	G	T	ENST00000282633	ENSG00000099290	WASHC2A
chr10	50090803	G	T	ENST00000282633	ENSG00000099290	WASHC2A
chr10	50090820	T	A	ENST00000282633	ENSG00000099290	WASHC2A
chr10	50090839	G	T	ENST00000282633	ENSG00000099290	WASHC2A
chr10	50090842	A	T	ENST00000282633	ENSG00000099290	WASHC2A
chr10	50090845	G	T	ENST00000282633	ENSG00000099290	WASHC2A
chr10	50090848	G	T	ENST00000282633	ENSG00000099290	WASHC2A
chr10	50090851	G	T	ENST00000282633	ENSG00000099290	WASHC2A
chr10	50090860	G	T	ENST00000282633	ENSG00000099290	WASHC2A
chr10	50090869	G	T	ENST00000282633	ENSG00000099290	WASHC2A
chr10	50090872	G	T	ENST00000282633	ENSG00000099290	WASHC2A
chr10	50090881	A	T	ENST00000282633	ENSG00000099290	WASHC2A
chr10	50090887	G	A	ENST00000282633	ENSG00000099290	WASHC2A	TRUE	FALSE
chr10	50090887	G	C	ENST00000282633	ENSG00000099290	WASHC2A	TRUE	FALSE
chr10	50090887	G	T	ENST00000282633	ENSG00000099290	WASHC2A	TRUE	FALSE
chr10	50090888	T	A	ENST00000282633	ENSG00000099290	WASHC2A	TRUE	FALSE
chr10	50090888	T	C	ENST00000282633	ENSG00000099290	WASHC2A	TRUE	FALSE
chr10	50090888	T	G	ENST00000282633	ENSG00000099290	WASHC2A	TRUE	FALSE
chr10	50091429	A	C	ENST00000282633	ENSG00000099290	WASHC2A	TRUE	FALSE
chr10	50091429	A	G	ENST00000282633	ENSG00000099290	WASHC2A	TRUE	FALSE
chr10	50091429	A	T	ENST00000282633	ENSG00000099290	WASHC2A	TRUE	FALSE
chr10	50091430	G	A	ENST00000282633	ENSG00000099290	WASHC2A	TRUE	FALSE
chr10	50091430	G	C	ENST00000282633	ENSG00000099290	WASHC2A	TRUE	FALSE
chr10	50091430	G	T	ENST00000282633	ENSG00000099290	WASHC2A	TRUE	FALSE
chr10	50091431	A	T	ENST00000282633	ENSG00000099290	WASHC2A
chr10	50091434	A	T	ENST00000282633	ENSG00000099290	WASHC2A
chr10	50091440	A	T	ENST00000282633	ENSG00000099290	WASHC2A
chr10	50091450	C	A	ENST00000282633	ENSG00000099290	WASHC2A
chr10	50091461	G	T	ENST00000282633	ENSG00000099290	WASHC2A
chr10	50091479	A	T	ENST00000282633	ENSG00000099290	WASHC2A
chr10	50091497	C	T	ENST00000282633	ENSG00000099290	WASHC2A
chr10	50091506	G	T	ENST00000282633	ENSG00000099290	WASHC2A
chr10	50091509	G	T	ENST00000282633	ENSG00000099290	WASHC2A
chr10	50091519	G	A	ENST00000282633	ENSG00000099290	WASHC2A	TRUE	FALSE
chr10	50091519	G	C	ENST00000282633	ENSG00000099290	WASHC2A	TRUE	FALSE
chr10	50091519	G	T	ENST00000282633	ENSG00000099290	WASHC2A	TRUE	FALSE
chr10	50091520	T	A	ENST00000282633	ENSG00000099290	WASHC2A	TRUE	FALSE
chr10	50091520	T	C	ENST00000282633	ENSG00000099290	WASHC2A	TRUE	FALSE
chr10	50091520	T	G	ENST00000282633	ENSG00000099290	WASHC2A	TRUE	FALSE
chr10	50092160	A	C	ENST00000282633	ENSG00000099290	WASHC2A	TRUE	FALSE
chr10	50092160	A	G	ENST00000282633	ENSG00000099290	WASHC2A	TRUE	FALSE
chr10	50092160	A	T	ENST00000282633	ENSG00000099290	WASHC2A	TRUE	FALSE
chr10	50092161	G	A	ENST00000282633	ENSG00000099290	WASHC2A	TRUE	FALSE
chr10	50092161	G	C	ENST00000282633	ENSG00000099290	WASHC2A	TRUE	FALSE
chr10	50092161	G	T	ENST00000282633	ENSG00000099290	WASHC2A	TRUE	FALSE
chr10	50092165	T	A	ENST00000282633	ENSG00000099290	WASHC2A
chr10	50092165	T	G	ENST00000282633	ENSG00000099290	WASHC2A
chr10	50092171	C	A	ENST00000282633	ENSG00000099290	WASHC2A
chr10	50092171	C	G	ENST00000282633	ENSG00000099290	WASHC2A
chr10	50092173	G	T	ENST00000282633	ENSG00000099290	WASHC2A
chr10	50092176	G	T	ENST00000282633	ENSG00000099290	WASHC2A
chr10	50092182	A	T	ENST00000282633	ENSG00000099290	WASHC2A
chr10	50092191	A	T	ENST00000282633	ENSG00000099290	WASHC2A
chr10	50092200	A	T	ENST00000282633	ENSG00000099290	WASHC2A
chr10	50092203	G	T	ENST00000282633	ENSG00000099290	WASHC2A
chr10	50092206	A	T	ENST00000282633	ENSG00000099290	WASHC2A
chr10	50092209	A	T	ENST00000282633	ENSG00000099290	WASHC2A
chr10	50092212	G	T	ENST00000282633	ENSG00000099290	WASHC2A
chr10	50092218	A	T	ENST00000282633	ENSG00000099290	WASHC2A
chr10	50092228	C	A	ENST00000282633	ENSG00000099290	WASHC2A
chr10	50092228	C	G	ENST00000282633	ENSG00000099290	WASHC2A
chr10	50092234	G	A	ENST00000282633	ENSG00000099290	WASHC2A	FALSE	FALSE
chr10	50092234	G	C	ENST00000282633	ENSG00000099290	WASHC2A	FALSE	FALSE
chr10	50092234	G	T	ENST00000282633	ENSG00000099290	WASHC2A	FALSE	FALSE
chr10	50092235	T	A	ENST00000282633	ENSG00000099290	WASHC2A	FALSE	FALSE
chr10	50092235	T	C	ENST00000282633	ENSG00000099290	WASHC2A	FALSE	FALSE
chr10	50092235	T	G	ENST00000282633	ENSG00000099290	WASHC2A	FALSE	FALSE
chr10	50093266	A	C	ENST00000282633	ENSG00000099290	WASHC2A	TRUE	FALSE
chr10	50093266	A	G	ENST00000282633	ENSG00000099290	WASHC2A	TRUE	FALSE
chr10	50093266	A	T	ENST00000282633	ENSG00000099290	WASHC2A	TRUE	FALSE
chr10	50093267	G	A	ENST00000282633	ENSG00000099290	WASHC2A	TRUE	FALSE
chr10	50093267	G	C	ENST00000282633	ENSG00000099290	WASHC2A	TRUE	FALSE
chr10	50093267	G	T	ENST00000282633	ENSG00000099290	WASHC2A	TRUE	FALSE
chr10	50093270	G	T	ENST00000282633	ENSG00000099290	WASHC2A
chr10	50093273	G	T	ENST00000282633	ENSG00000099290	WASHC2A
chr10	50093283	T	A	ENST00000282633	ENSG00000099290	WASHC2A
chr10	50093283	T	G	ENST00000282633	ENSG00000099290	WASHC2A
chr10	50093297	A	T	ENST00000282633	ENSG00000099290	WASHC2A
chr10	50093309	G	T	ENST00000282633	ENSG00000099290	WASHC2A
chr10	50093319	C	A	ENST00000282633	ENSG00000099290	WASHC2A
chr10	50093333	G	T	ENST00000282633	ENSG00000099290	WASHC2A
chr10	50093357	A	T	ENST00000282633	ENSG00000099290	WASHC2A
chr10	50093375	G	T	ENST00000282633	ENSG00000099290	WASHC2A
chr10	50093381	G	T	ENST00000282633	ENSG00000099290	WASHC2A
chr10	50093384	G	T	ENST00000282633	ENSG00000099290	WASHC2A
chr10	50093387	G	A	ENST00000282633	ENSG00000099290	WASHC2A	TRUE	FALSE
chr10	50093387	G	C	ENST00000282633	ENSG00000099290	WASHC2A	TRUE	FALSE
chr10	50093387	G	T	ENST00000282633	ENSG00000099290	WASHC2A	TRUE	FALSE
chr10	50093388	T	A	ENST00000282633	ENSG00000099290	WASHC2A	TRUE	FALSE
chr10	50093388	T	C	ENST00000282633	ENSG00000099290	WASHC2A	FALSE	FALSE
chr10	50093388	T	G	ENST00000282633	ENSG00000099290	WASHC2A	TRUE	FALSE
chr10	50093858	A	C	ENST00000282633	ENSG00000099290	WASHC2A	TRUE	FALSE
chr10	50093858	A	G	ENST00000282633	ENSG00000099290	WASHC2A	TRUE	FALSE
chr10	50093858	A	T	ENST00000282633	ENSG00000099290	WASHC2A	TRUE	FALSE
chr10	50093859	G	A	ENST00000282633	ENSG00000099290	WASHC2A	TRUE	FALSE
chr10	50093859	G	C	ENST00000282633	ENSG00000099290	WASHC2A	TRUE	FALSE
chr10	50093859	G	T	ENST00000282633	ENSG00000099290	WASHC2A	TRUE	FALSE
chr10	50093875	G	T	ENST00000282633	ENSG00000099290	WASHC2A
chr10	50093884	C	T	ENST00000282633	ENSG00000099290	WASHC2A
chr10	50093893	C	T	ENST00000282633	ENSG00000099290	WASHC2A
chr10	50093899	G	T	ENST00000282633	ENSG00000099290	WASHC2A
chr10	50093911	A	T	ENST00000282633	ENSG00000099290	WASHC2A
chr10	50093914	G	T	ENST00000282633	ENSG00000099290	WASHC2A
chr10	50093917	G	T	ENST00000282633	ENSG00000099290	WASHC2A
chr10	50093918	G	A	ENST00000282633	ENSG00000099290	WASHC2A	TRUE	FALSE
chr10	50093918	G	C	ENST00000282633	ENSG00000099290	WASHC2A	TRUE	FALSE
chr10	50093918	G	T	ENST00000282633	ENSG00000099290	WASHC2A	TRUE	FALSE
chr10	50093919	T	A	ENST00000282633	ENSG00000099290	WASHC2A	TRUE	FALSE
chr10	50093919	T	C	ENST00000282633	ENSG00000099290	WASHC2A	TRUE	FALSE
chr10	50093919	T	G	ENST00000282633	ENSG00000099290	WASHC2A	TRUE	FALSE
chr10	50095146	A	C	ENST00000282633	ENSG00000099290	WASHC2A	FALSE	FALSE
chr10	50095146	A	G	ENST00000282633	ENSG00000099290	WASHC2A	FALSE	FALSE
chr10	50095146	A	T	ENST00000282633	ENSG00000099290	WASHC2A	FALSE	FALSE
chr10	50095147	G	A	ENST00000282633	ENSG00000099290	WASHC2A	FALSE	FALSE
chr10	50095147	G	C	ENST00000282633	ENSG00000099290	WASHC2A	FALSE	FALSE
chr10	50095147	G	T	ENST00000282633	ENSG00000099290	WASHC2A	FALSE	FALSE
chr10	50095154	C	A	ENST00000282633	ENSG00000099290	WASHC2A
chr10	50095154	C	G	ENST00000282633	ENSG00000099290	WASHC2A
chr10	50095157	C	A	ENST00000282633	ENSG00000099290	WASHC2A
chr10	50095157	C	G	ENST00000282633	ENSG00000099290	WASHC2A
chr10	50095162	A	T	ENST00000282633	ENSG00000099290	WASHC2A
chr10	50095168	G	T	ENST00000282633	ENSG00000099290	WASHC2A
chr10	50095171	A	T	ENST00000282633	ENSG00000099290	WASHC2A
chr10	50095174	A	T	ENST00000282633	ENSG00000099290	WASHC2A
chr10	50095186	G	T	ENST00000282633	ENSG00000099290	WASHC2A
chr10	50095205	T	A	ENST00000282633	ENSG00000099290	WASHC2A
chr10	50095205	T	G	ENST00000282633	ENSG00000099290	WASHC2A
chr10	50095207	G	T	ENST00000282633	ENSG00000099290	WASHC2A
chr10	50095208	G	A	ENST00000282633	ENSG00000099290	WASHC2A	TRUE	FALSE
chr10	50095208	G	C	ENST00000282633	ENSG00000099290	WASHC2A	TRUE	FALSE
chr10	50095208	G	T	ENST00000282633	ENSG00000099290	WASHC2A	TRUE	FALSE
chr10	50095209	T	A	ENST00000282633	ENSG00000099290	WASHC2A	TRUE	FALSE
chr10	50095209	T	C	ENST00000282633	ENSG00000099290	WASHC2A	TRUE	FALSE
chr10	50095209	T	G	ENST00000282633	ENSG00000099290	WASHC2A	TRUE	FALSE
chr10	50095597	A	C	ENST00000282633	ENSG00000099290	WASHC2A	TRUE	FALSE
chr10	50095597	A	G	ENST00000282633	ENSG00000099290	WASHC2A	TRUE	FALSE
chr10	50095597	A	T	ENST00000282633	ENSG00000099290	WASHC2A	TRUE	FALSE
chr10	50095598	G	A	ENST00000282633	ENSG00000099290	WASHC2A	TRUE	TRUE
chr10	50095598	G	C	ENST00000282633	ENSG00000099290	WASHC2A	TRUE	FALSE
chr10	50095598	G	T	ENST00000282633	ENSG00000099290	WASHC2A	TRUE	FALSE
chr10	50095635	C	A	ENST00000282633	ENSG00000099290	WASHC2A
chr10	50095635	C	G	ENST00000282633	ENSG00000099290	WASHC2A
chr10	50095640	A	T	ENST00000282633	ENSG00000099290	WASHC2A
chr10	50095643	G	T	ENST00000282633	ENSG00000099290	WASHC2A
chr10	50095649	C	T	ENST00000282633	ENSG00000099290	WASHC2A
chr10	50095652	A	T	ENST00000282633	ENSG00000099290	WASHC2A
chr10	50095658	G	T	ENST00000282633	ENSG00000099290	WASHC2A
chr10	50095661	C	T	ENST00000282633	ENSG00000099290	WASHC2A
chr10	50095676	A	T	ENST00000282633	ENSG00000099290	WASHC2A
chr10	50095687	T	A	ENST00000282633	ENSG00000099290	WASHC2A
chr10	50095687	T	G	ENST00000282633	ENSG00000099290	WASHC2A
chr10	50095749	C	A	ENST00000282633	ENSG00000099290	WASHC2A
chr10	50095763	A	T	ENST00000282633	ENSG00000099290	WASHC2A
chr10	50095772	A	T	ENST00000282633	ENSG00000099290	WASHC2A
chr10	50095779	G	A	ENST00000282633	ENSG00000099290	WASHC2A	TRUE	FALSE
chr10	50095779	G	C	ENST00000282633	ENSG00000099290	WASHC2A	TRUE	TRUE
chr10	50095779	G	T	ENST00000282633	ENSG00000099290	WASHC2A	TRUE	FALSE
chr10	50095780	T	A	ENST00000282633	ENSG00000099290	WASHC2A	TRUE	FALSE
chr10	50095780	T	C	ENST00000282633	ENSG00000099290	WASHC2A	FALSE	FALSE
chr10	50095780	T	G	ENST00000282633	ENSG00000099290	WASHC2A	TRUE	TRUE
chr10	50097673	A	C	ENST00000282633	ENSG00000099290	WASHC2A	TRUE	FALSE
chr10	50097673	A	G	ENST00000282633	ENSG00000099290	WASHC2A	TRUE	FALSE
chr10	50097673	A	T	ENST00000282633	ENSG00000099290	WASHC2A	TRUE	FALSE
chr10	50097674	G	A	ENST00000282633	ENSG00000099290	WASHC2A	TRUE	FALSE
chr10	50097674	G	C	ENST00000282633	ENSG00000099290	WASHC2A	TRUE	FALSE
chr10	50097674	G	T	ENST00000282633	ENSG00000099290	WASHC2A	TRUE	FALSE
chr10	50097677	A	T	ENST00000282633	ENSG00000099290	WASHC2A
chr10	50097683	C	T	ENST00000282633	ENSG00000099290	WASHC2A
chr10	50097710	G	T	ENST00000282633	ENSG00000099290	WASHC2A
chr10	50097713	G	T	ENST00000282633	ENSG00000099290	WASHC2A
chr10	50097716	G	T	ENST00000282633	ENSG00000099290	WASHC2A
chr10	50097728	A	T	ENST00000282633	ENSG00000099290	WASHC2A
chr10	50097731	G	T	ENST00000282633	ENSG00000099290	WASHC2A
chr10	50097734	A	T	ENST00000282633	ENSG00000099290	WASHC2A
chr10	50097747	C	A	ENST00000282633	ENSG00000099290	WASHC2A
chr10	50097752	G	T	ENST00000282633	ENSG00000099290	WASHC2A
chr10	50097767	C	T	ENST00000282633	ENSG00000099290	WASHC2A
chr10	50097776	G	T	ENST00000282633	ENSG00000099290	WASHC2A
chr10	50097782	A	T	ENST00000282633	ENSG00000099290	WASHC2A
chr10	50097788	A	T	ENST00000282633	ENSG00000099290	WASHC2A
chr10	50097794	G	T	ENST00000282633	ENSG00000099290	WASHC2A
chr10	50097797	A	T	ENST00000282633	ENSG00000099290	WASHC2A
chr10	50097800	A	T	ENST00000282633	ENSG00000099290	WASHC2A
chr10	50097803	G	A	ENST00000282633	ENSG00000099290	WASHC2A	TRUE	FALSE
chr10	50097803	G	C	ENST00000282633	ENSG00000099290	WASHC2A	TRUE	FALSE
chr10	50097803	G	T	ENST00000282633	ENSG00000099290	WASHC2A	TRUE	FALSE
chr10	50097804	T	A	ENST00000282633	ENSG00000099290	WASHC2A	TRUE	FALSE
chr10	50097804	T	C	ENST00000282633	ENSG00000099290	WASHC2A	TRUE	FALSE
chr10	50097804	T	G	ENST00000282633	ENSG00000099290	WASHC2A	TRUE	FALSE
chr10	50099976	A	C	ENST00000282633	ENSG00000099290	WASHC2A	TRUE	FALSE
chr10	50099976	A	G	ENST00000282633	ENSG00000099290	WASHC2A	TRUE	FALSE
chr10	50099976	A	T	ENST00000282633	ENSG00000099290	WASHC2A	TRUE	FALSE
chr10	50099977	G	A	ENST00000282633	ENSG00000099290	WASHC2A	TRUE	FALSE
chr10	50099977	G	C	ENST00000282633	ENSG00000099290	WASHC2A	TRUE	FALSE
chr10	50099977	G	T	ENST00000282633	ENSG00000099290	WASHC2A	TRUE	FALSE
chr10	50099985	T	A	ENST00000282633	ENSG00000099290	WASHC2A
chr10	50099985	T	G	ENST00000282633	ENSG00000099290	WASHC2A
chr10	50099996	A	T	ENST00000282633	ENSG00000099290	WASHC2A
chr10	50100005	A	T	ENST00000282633	ENSG00000099290	WASHC2A
chr10	50100012	C	A	ENST00000282633	ENSG00000099290	WASHC2A
chr10	50100012	C	G	ENST00000282633	ENSG00000099290	WASHC2A
chr10	50100015	C	A	ENST00000282633	ENSG00000099290	WASHC2A
chr10	50100015	C	G	ENST00000282633	ENSG00000099290	WASHC2A
chr10	50100017	G	T	ENST00000282633	ENSG00000099290	WASHC2A
chr10	50100023	A	T	ENST00000282633	ENSG00000099290	WASHC2A
chr10	50100029	C	T	ENST00000282633	ENSG00000099290	WASHC2A
chr10	50100032	A	T	ENST00000282633	ENSG00000099290	WASHC2A
chr10	50100039	T	A	ENST00000282633	ENSG00000099290	WASHC2A
chr10	50100039	T	G	ENST00000282633	ENSG00000099290	WASHC2A
chr10	50100045	C	A	ENST00000282633	ENSG00000099290	WASHC2A
chr10	50100045	C	G	ENST00000282633	ENSG00000099290	WASHC2A
chr10	50100050	G	T	ENST00000282633	ENSG00000099290	WASHC2A
chr10	50100053	G	T	ENST00000282633	ENSG00000099290	WASHC2A
chr10	50100062	G	T	ENST00000282633	ENSG00000099290	WASHC2A
chr10	50100065	G	A	ENST00000282633	ENSG00000099290	WASHC2A	TRUE	FALSE
chr10	50100065	G	C	ENST00000282633	ENSG00000099290	WASHC2A	TRUE	TRUE
chr10	50100065	G	T	ENST00000282633	ENSG00000099290	WASHC2A	TRUE	FALSE
chr10	50100066	T	A	ENST00000282633	ENSG00000099290	WASHC2A	TRUE	FALSE
chr10	50100066	T	C	ENST00000282633	ENSG00000099290	WASHC2A	TRUE	FALSE
chr10	50100066	T	G	ENST00000282633	ENSG00000099290	WASHC2A	TRUE	TRUE
chr10	50104040	A	C	ENST00000282633	ENSG00000099290	WASHC2A	TRUE	FALSE
chr10	50104040	A	G	ENST00000282633	ENSG00000099290	WASHC2A	TRUE	FALSE
chr10	50104040	A	T	ENST00000282633	ENSG00000099290	WASHC2A	TRUE	FALSE
chr10	50104041	G	A	ENST00000282633	ENSG00000099290	WASHC2A	TRUE	FALSE
chr10	50104041	G	C	ENST00000282633	ENSG00000099290	WASHC2A	TRUE	FALSE
chr10	50104041	G	T	ENST00000282633	ENSG00000099290	WASHC2A	TRUE	FALSE
chr10	50104046	T	A	ENST00000282633	ENSG00000099290	WASHC2A
chr10	50104057	C	T	ENST00000282633	ENSG00000099290	WASHC2A
chr10	50104069	A	T	ENST00000282633	ENSG00000099290	WASHC2A
chr10	50104073	T	A	ENST00000282633	ENSG00000099290	WASHC2A
chr10	50104073	T	G	ENST00000282633	ENSG00000099290	WASHC2A
chr10	50104075	A	T	ENST00000282633	ENSG00000099290	WASHC2A
chr10	50104099	A	T	ENST00000282633	ENSG00000099290	WASHC2A
chr10	50104112	T	A	ENST00000282633	ENSG00000099290	WASHC2A
chr10	50104132	G	T	ENST00000282633	ENSG00000099290	WASHC2A
chr10	50104138	G	T	ENST00000282633	ENSG00000099290	WASHC2A
chr10	50104141	G	T	ENST00000282633	ENSG00000099290	WASHC2A
chr10	50104144	G	A	ENST00000282633	ENSG00000099290	WASHC2A	TRUE	FALSE
chr10	50104144	G	C	ENST00000282633	ENSG00000099290	WASHC2A	TRUE	FALSE
chr10	50104144	G	T	ENST00000282633	ENSG00000099290	WASHC2A	TRUE	FALSE
chr10	50104145	T	A	ENST00000282633	ENSG00000099290	WASHC2A	TRUE	FALSE
chr10	50104145	T	C	ENST00000282633	ENSG00000099290	WASHC2A	TRUE	FALSE
chr10	50104145	T	G	ENST00000282633	ENSG00000099290	WASHC2A	TRUE	FALSE
chr10	50106332	A	C	ENST00000282633	ENSG00000099290	WASHC2A	TRUE	FALSE
chr10	50106332	A	G	ENST00000282633	ENSG00000099290	WASHC2A	TRUE	FALSE
chr10	50106332	A	T	ENST00000282633	ENSG00000099290	WASHC2A	TRUE	FALSE
chr10	50106333	G	A	ENST00000282633	ENSG00000099290	WASHC2A	TRUE	FALSE
chr10	50106333	G	C	ENST00000282633	ENSG00000099290	WASHC2A	TRUE	FALSE
chr10	50106333	G	T	ENST00000282633	ENSG00000099290	WASHC2A	TRUE	FALSE
chr10	50106361	A	T	ENST00000282633	ENSG00000099290	WASHC2A
chr10	50106364	A	T	ENST00000282633	ENSG00000099290	WASHC2A
chr10	50106367	C	T	ENST00000282633	ENSG00000099290	WASHC2A
chr10	50106374	T	A	ENST00000282633	ENSG00000099290	WASHC2A
chr10	50106378	T	A	ENST00000282633	ENSG00000099290	WASHC2A
chr10	50106382	C	T	ENST00000282633	ENSG00000099290	WASHC2A
chr10	50106388	C	T	ENST00000282633	ENSG00000099290	WASHC2A
chr10	50106391	A	T	ENST00000282633	ENSG00000099290	WASHC2A
chr10	50106394	G	T	ENST00000282633	ENSG00000099290	WASHC2A
chr10	50106397	G	T	ENST00000282633	ENSG00000099290	WASHC2A
chr10	50106400	A	T	ENST00000282633	ENSG00000099290	WASHC2A
chr10	50106406	A	T	ENST00000282633	ENSG00000099290	WASHC2A
chr10	50106415	G	T	ENST00000282633	ENSG00000099290	WASHC2A
chr10	50106424	A	T	ENST00000282633	ENSG00000099290	WASHC2A
chr10	50106427	A	T	ENST00000282633	ENSG00000099290	WASHC2A
chr10	50106430	A	T	ENST00000282633	ENSG00000099290	WASHC2A
chr10	50106446	T	A	ENST00000282633	ENSG00000099290	WASHC2A
chr10	50106460	G	T	ENST00000282633	ENSG00000099290	WASHC2A
chr10	50106463	G	T	ENST00000282633	ENSG00000099290	WASHC2A
chr10	50106466	G	A	ENST00000282633	ENSG00000099290	WASHC2A	TRUE	TRUE
chr10	50106466	G	C	ENST00000282633	ENSG00000099290	WASHC2A	TRUE	TRUE
chr10	50106466	G	T	ENST00000282633	ENSG00000099290	WASHC2A	TRUE	TRUE
chr10	50106467	T	A	ENST00000282633	ENSG00000099290	WASHC2A	TRUE	TRUE
chr10	50106467	T	C	ENST00000282633	ENSG00000099290	WASHC2A	TRUE	FALSE
chr10	50106467	T	G	ENST00000282633	ENSG00000099290	WASHC2A	TRUE	TRUE
chr10	50110099	A	C	ENST00000282633	ENSG00000099290	WASHC2A	TRUE	FALSE
chr10	50110099	A	G	ENST00000282633	ENSG00000099290	WASHC2A	TRUE	FALSE
chr10	50110099	A	T	ENST00000282633	ENSG00000099290	WASHC2A	TRUE	FALSE
chr10	50110100	G	A	ENST00000282633	ENSG00000099290	WASHC2A	TRUE	FALSE
chr10	50110100	G	C	ENST00000282633	ENSG00000099290	WASHC2A	TRUE	FALSE
chr10	50110100	G	T	ENST00000282633	ENSG00000099290	WASHC2A	TRUE	FALSE
chr10	50110104	C	T	ENST00000282633	ENSG00000099290	WASHC2A
chr10	50110108	G	A	ENST00000282633	ENSG00000099290	WASHC2A
chr10	50110109	G	A	ENST00000282633	ENSG00000099290	WASHC2A
chr10	50110123	C	A	ENST00000282633	ENSG00000099290	WASHC2A
chr10	50110123	C	G	ENST00000282633	ENSG00000099290	WASHC2A
chr10	50110125	C	T	ENST00000282633	ENSG00000099290	WASHC2A
chr10	50110135	T	A	ENST00000282633	ENSG00000099290	WASHC2A
chr10	50110135	T	G	ENST00000282633	ENSG00000099290	WASHC2A
chr10	50110155	A	T	ENST00000282633	ENSG00000099290	WASHC2A
chr10	50110158	G	T	ENST00000282633	ENSG00000099290	WASHC2A
chr10	50110161	G	T	ENST00000282633	ENSG00000099290	WASHC2A
chr10	50110185	C	T	ENST00000282633	ENSG00000099290	WASHC2A
chr10	50110191	C	T	ENST00000282633	ENSG00000099290	WASHC2A
chr10	50110194	G	T	ENST00000282633	ENSG00000099290	WASHC2A
chr10	50110200	A	T	ENST00000282633	ENSG00000099290	WASHC2A
chr10	50110209	A	T	ENST00000282633	ENSG00000099290	WASHC2A
chr10	50110212	A	T	ENST00000282633	ENSG00000099290	WASHC2A
chr10	50110227	G	T	ENST00000282633	ENSG00000099290	WASHC2A
chr10	50110230	G	T	ENST00000282633	ENSG00000099290	WASHC2A
chr10	50110236	G	T	ENST00000282633	ENSG00000099290	WASHC2A
chr10	50110239	G	T	ENST00000282633	ENSG00000099290	WASHC2A
chr10	50110263	A	T	ENST00000282633	ENSG00000099290	WASHC2A
chr10	50110271	G	A	ENST00000282633	ENSG00000099290	WASHC2A	TRUE	FALSE
chr10	50110271	G	C	ENST00000282633	ENSG00000099290	WASHC2A	TRUE	FALSE
chr10	50110271	G	T	ENST00000282633	ENSG00000099290	WASHC2A	TRUE	FALSE
chr10	50110272	T	A	ENST00000282633	ENSG00000099290	WASHC2A	TRUE	FALSE
chr10	50110272	T	C	ENST00000282633	ENSG00000099290	WASHC2A	TRUE	FALSE
chr10	50110272	T	G	ENST00000282633	ENSG00000099290	WASHC2A	TRUE	FALSE
chr10	50113893	A	C	ENST00000282633	ENSG00000099290	WASHC2A	TRUE	FALSE
chr10	50113893	A	G	ENST00000282633	ENSG00000099290	WASHC2A	TRUE	FALSE
chr10	50113893	A	T	ENST00000282633	ENSG00000099290	WASHC2A	TRUE	FALSE
chr10	50113894	G	A	ENST00000282633	ENSG00000099290	WASHC2A	TRUE	FALSE
chr10	50113894	G	C	ENST00000282633	ENSG00000099290	WASHC2A	TRUE	FALSE
chr10	50113894	G	T	ENST00000282633	ENSG00000099290	WASHC2A	TRUE	FALSE
chr10	50113896	C	T	ENST00000282633	ENSG00000099290	WASHC2A
chr10	50113899	A	T	ENST00000282633	ENSG00000099290	WASHC2A
chr10	50113902	A	T	ENST00000282633	ENSG00000099290	WASHC2A
chr10	50113908	C	T	ENST00000282633	ENSG00000099290	WASHC2A
chr10	50113911	A	T	ENST00000282633	ENSG00000099290	WASHC2A
chr10	50113918	C	A	ENST00000282633	ENSG00000099290	WASHC2A
chr10	50113918	C	G	ENST00000282633	ENSG00000099290	WASHC2A
chr10	50113929	G	T	ENST00000282633	ENSG00000099290	WASHC2A
chr10	50113947	G	T	ENST00000282633	ENSG00000099290	WASHC2A
chr10	50113995	A	T	ENST00000282633	ENSG00000099290	WASHC2A
chr10	50113998	G	A	ENST00000282633	ENSG00000099290	WASHC2A	TRUE	FALSE
chr10	50113998	G	C	ENST00000282633	ENSG00000099290	WASHC2A	TRUE	FALSE
chr10	50113998	G	T	ENST00000282633	ENSG00000099290	WASHC2A	TRUE	FALSE
chr10	50113999	T	A	ENST00000282633	ENSG00000099290	WASHC2A	TRUE	FALSE
chr10	50113999	T	C	ENST00000282633	ENSG00000099290	WASHC2A	TRUE	FALSE
chr10	50113999	T	G	ENST00000282633	ENSG00000099290	WASHC2A	TRUE	FALSE
chr10	50117904	A	C	ENST00000282633	ENSG00000099290	WASHC2A	TRUE	FALSE
chr10	50117904	A	G	ENST00000282633	ENSG00000099290	WASHC2A	TRUE	FALSE
chr10	50117904	A	T	ENST00000282633	ENSG00000099290	WASHC2A	TRUE	FALSE
chr10	50117905	G	A	ENST00000282633	ENSG00000099290	WASHC2A	TRUE	FALSE
chr10	50117905	G	C	ENST00000282633	ENSG00000099290	WASHC2A	TRUE	FALSE
chr10	50117905	G	T	ENST00000282633	ENSG00000099290	WASHC2A	TRUE	FALSE
chr10	50117906	A	T	ENST00000282633	ENSG00000099290	WASHC2A
chr10	50117909	A	T	ENST00000282633	ENSG00000099290	WASHC2A
chr10	50117912	G	T	ENST00000282633	ENSG00000099290	WASHC2A
chr10	50117924	G	T	ENST00000282633	ENSG00000099290	WASHC2A
chr10	50117937	T	A	ENST00000282633	ENSG00000099290	WASHC2A
chr10	50117951	G	T	ENST00000282633	ENSG00000099290	WASHC2A
chr10	50117954	G	T	ENST00000282633	ENSG00000099290	WASHC2A
chr10	50117957	G	T	ENST00000282633	ENSG00000099290	WASHC2A
chr10	50117960	A	T	ENST00000282633	ENSG00000099290	WASHC2A
chr10	50117963	G	T	ENST00000282633	ENSG00000099290	WASHC2A
chr10	50117969	C	T	ENST00000282633	ENSG00000099290	WASHC2A
chr10	50117975	G	T	ENST00000282633	ENSG00000099290	WASHC2A
chr10	50117981	A	T	ENST00000282633	ENSG00000099290	WASHC2A
chr10	50117993	A	T	ENST00000282633	ENSG00000099290	WASHC2A
chr10	50117996	A	T	ENST00000282633	ENSG00000099290	WASHC2A
chr10	50118002	G	T	ENST00000282633	ENSG00000099290	WASHC2A
chr10	50118011	A	T	ENST00000282633	ENSG00000099290	WASHC2A
chr10	50118014	G	T	ENST00000282633	ENSG00000099290	WASHC2A
chr10	50118018	C	A	ENST00000282633	ENSG00000099290	WASHC2A
chr10	50118018	C	G	ENST00000282633	ENSG00000099290	WASHC2A
chr10	50118021	T	A	ENST00000282633	ENSG00000099290	WASHC2A
chr10	50118021	T	G	ENST00000282633	ENSG00000099290	WASHC2A
chr10	50118023	A	T	ENST00000282633	ENSG00000099290	WASHC2A
chr10	50118032	A	T	ENST00000282633	ENSG00000099290	WASHC2A
chr10	50118047	G	T	ENST00000282633	ENSG00000099290	WASHC2A
chr10	50118051	C	A	ENST00000282633	ENSG00000099290	WASHC2A
chr10	50118051	C	G	ENST00000282633	ENSG00000099290	WASHC2A
chr10	50118053	G	T	ENST00000282633	ENSG00000099290	WASHC2A
chr10	50118056	A	T	ENST00000282633	ENSG00000099290	WASHC2A
chr10	50118059	G	A	ENST00000282633	ENSG00000099290	WASHC2A	TRUE	FALSE
chr10	50118059	G	C	ENST00000282633	ENSG00000099290	WASHC2A	TRUE	FALSE
chr10	50118059	G	T	ENST00000282633	ENSG00000099290	WASHC2A	TRUE	FALSE
chr10	50118060	T	A	ENST00000282633	ENSG00000099290	WASHC2A	TRUE	FALSE
chr10	50118060	T	C	ENST00000282633	ENSG00000099290	WASHC2A	TRUE	FALSE
chr10	50118060	T	G	ENST00000282633	ENSG00000099290	WASHC2A	TRUE	FALSE
chr10	50119585	A	C	ENST00000282633	ENSG00000099290	WASHC2A	TRUE	FALSE
chr10	50119585	A	G	ENST00000282633	ENSG00000099290	WASHC2A	TRUE	FALSE
chr10	50119585	A	T	ENST00000282633	ENSG00000099290	WASHC2A	TRUE	FALSE
chr10	50119586	G	A	ENST00000282633	ENSG00000099290	WASHC2A	TRUE	FALSE
chr10	50119586	G	C	ENST00000282633	ENSG00000099290	WASHC2A	TRUE	FALSE
chr10	50119586	G	T	ENST00000282633	ENSG00000099290	WASHC2A	TRUE	FALSE
chr10	50119587	G	T	ENST00000282633	ENSG00000099290	WASHC2A
chr10	50119590	G	T	ENST00000282633	ENSG00000099290	WASHC2A
chr10	50119597	T	A	ENST00000282633	ENSG00000099290	WASHC2A
chr10	50119602	A	T	ENST00000282633	ENSG00000099290	WASHC2A
chr10	50119611	C	T	ENST00000282633	ENSG00000099290	WASHC2A
chr10	50119614	G	T	ENST00000282633	ENSG00000099290	WASHC2A
chr10	50119623	A	T	ENST00000282633	ENSG00000099290	WASHC2A
chr10	50119636	T	A	ENST00000282633	ENSG00000099290	WASHC2A
chr10	50119636	T	G	ENST00000282633	ENSG00000099290	WASHC2A
chr10	50119645	C	A	ENST00000282633	ENSG00000099290	WASHC2A
chr10	50119645	C	G	ENST00000282633	ENSG00000099290	WASHC2A
chr10	50119648	C	A	ENST00000282633	ENSG00000099290	WASHC2A
chr10	50119648	C	G	ENST00000282633	ENSG00000099290	WASHC2A
chr10	50119657	G	A	ENST00000282633	ENSG00000099290	WASHC2A
chr10	50119658	G	A	ENST00000282633	ENSG00000099290	WASHC2A
chr10	50119662	A	T	ENST00000282633	ENSG00000099290	WASHC2A
chr10	50119665	G	T	ENST00000282633	ENSG00000099290	WASHC2A
chr10	50119671	A	T	ENST00000282633	ENSG00000099290	WASHC2A
chr10	50119677	A	T	ENST00000282633	ENSG00000099290	WASHC2A
chr10	50119683	A	T	ENST00000282633	ENSG00000099290	WASHC2A
chr10	50119699	T	A	ENST00000282633	ENSG00000099290	WASHC2A
chr10	50119707	G	T	ENST00000282633	ENSG00000099290	WASHC2A
chr10	50119710	G	T	ENST00000282633	ENSG00000099290	WASHC2A
chr10	50119713	G	T	ENST00000282633	ENSG00000099290	WASHC2A
chr10	50119719	A	T	ENST00000282633	ENSG00000099290	WASHC2A
chr10	50119725	G	T	ENST00000282633	ENSG00000099290	WASHC2A
chr10	50119731	C	T	ENST00000282633	ENSG00000099290	WASHC2A
chr10	50119743	C	T	ENST00000282633	ENSG00000099290	WASHC2A
chr10	50119752	C	T	ENST00000282633	ENSG00000099290	WASHC2A
chr10	50119755	A	T	ENST00000282633	ENSG00000099290	WASHC2A
chr10	50119758	G	T	ENST00000282633	ENSG00000099290	WASHC2A
chr10	50119764	G	T	ENST00000282633	ENSG00000099290	WASHC2A
chr10	50119767	A	T	ENST00000282633	ENSG00000099290	WASHC2A
chr10	50119770	G	A	ENST00000282633	ENSG00000099290	WASHC2A	TRUE	FALSE
chr10	50119770	G	C	ENST00000282633	ENSG00000099290	WASHC2A	TRUE	FALSE
chr10	50119770	G	T	ENST00000282633	ENSG00000099290	WASHC2A	TRUE	FALSE
chr10	50119771	T	A	ENST00000282633	ENSG00000099290	WASHC2A	TRUE	FALSE
chr10	50119771	T	C	ENST00000282633	ENSG00000099290	WASHC2A	TRUE	FALSE
chr10	50119771	T	G	ENST00000282633	ENSG00000099290	WASHC2A	TRUE	FALSE
chr10	50125111	A	C	ENST00000282633	ENSG00000099290	WASHC2A	TRUE	FALSE
chr10	50125111	A	G	ENST00000282633	ENSG00000099290	WASHC2A	TRUE	FALSE
chr10	50125111	A	T	ENST00000282633	ENSG00000099290	WASHC2A	TRUE	FALSE
chr10	50125112	G	A	ENST00000282633	ENSG00000099290	WASHC2A	TRUE	FALSE
chr10	50125112	G	C	ENST00000282633	ENSG00000099290	WASHC2A	TRUE	FALSE
chr10	50125112	G	T	ENST00000282633	ENSG00000099290	WASHC2A	TRUE	FALSE
chr10	50125137	A	T	ENST00000282633	ENSG00000099290	WASHC2A
chr10	50125155	C	T	ENST00000282633	ENSG00000099290	WASHC2A
chr10	50125161	G	T	ENST00000282633	ENSG00000099290	WASHC2A
chr10	50125164	G	T	ENST00000282633	ENSG00000099290	WASHC2A
chr10	50125182	A	T	ENST00000282633	ENSG00000099290	WASHC2A
chr10	50125188	C	T	ENST00000282633	ENSG00000099290	WASHC2A
chr10	50125191	A	T	ENST00000282633	ENSG00000099290	WASHC2A
chr10	50125230	A	T	ENST00000282633	ENSG00000099290	WASHC2A
chr10	50125233	A	T	ENST00000282633	ENSG00000099290	WASHC2A
chr10	50125239	A	T	ENST00000282633	ENSG00000099290	WASHC2A
chr10	50125242	G	A	ENST00000282633	ENSG00000099290	WASHC2A	TRUE	FALSE
chr10	50125242	G	C	ENST00000282633	ENSG00000099290	WASHC2A	TRUE	TRUE
chr10	50125242	G	T	ENST00000282633	ENSG00000099290	WASHC2A	TRUE	TRUE
chr10	50125243	T	A	ENST00000282633	ENSG00000099290	WASHC2A	TRUE	FALSE
chr10	50125243	T	C	ENST00000282633	ENSG00000099290	WASHC2A	FALSE	FALSE
chr10	50125243	T	G	ENST00000282633	ENSG00000099290	WASHC2A	TRUE	FALSE
chr10	50125367	A	C	ENST00000282633	ENSG00000099290	WASHC2A	TRUE	FALSE
chr10	50125367	A	G	ENST00000282633	ENSG00000099290	WASHC2A	TRUE	FALSE
chr10	50125367	A	T	ENST00000282633	ENSG00000099290	WASHC2A	TRUE	FALSE
chr10	50125368	G	A	ENST00000282633	ENSG00000099290	WASHC2A	TRUE	FALSE
chr10	50125368	G	C	ENST00000282633	ENSG00000099290	WASHC2A	TRUE	FALSE
chr10	50125368	G	T	ENST00000282633	ENSG00000099290	WASHC2A	TRUE	FALSE
chr10	50125373	T	A	ENST00000282633	ENSG00000099290	WASHC2A
chr10	50125373	T	G	ENST00000282633	ENSG00000099290	WASHC2A
chr10	50125375	G	T	ENST00000282633	ENSG00000099290	WASHC2A
chr10	50125408	G	T	ENST00000282633	ENSG00000099290	WASHC2A
chr10	50125435	A	T	ENST00000282633	ENSG00000099290	WASHC2A
chr10	50125441	C	T	ENST00000282633	ENSG00000099290	WASHC2A
chr10	50125448	T	A	ENST00000282633	ENSG00000099290	WASHC2A
chr10	50125450	G	A	ENST00000282633	ENSG00000099290	WASHC2A	TRUE	FALSE
chr10	50125450	G	C	ENST00000282633	ENSG00000099290	WASHC2A	TRUE	FALSE
chr10	50125450	G	T	ENST00000282633	ENSG00000099290	WASHC2A	TRUE	FALSE
chr10	50125451	T	A	ENST00000282633	ENSG00000099290	WASHC2A	TRUE	FALSE
chr10	50125451	T	C	ENST00000282633	ENSG00000099290	WASHC2A	TRUE	FALSE
chr10	50125451	T	G	ENST00000282633	ENSG00000099290	WASHC2A	TRUE	FALSE
chr10	50126055	A	C	ENST00000282633	ENSG00000099290	WASHC2A	TRUE	FALSE
chr10	50126055	A	G	ENST00000282633	ENSG00000099290	WASHC2A	TRUE	FALSE
chr10	50126055	A	T	ENST00000282633	ENSG00000099290	WASHC2A	TRUE	FALSE
chr10	50126056	G	A	ENST00000282633	ENSG00000099290	WASHC2A	TRUE	FALSE
chr10	50126056	G	C	ENST00000282633	ENSG00000099290	WASHC2A	TRUE	FALSE
chr10	50126056	G	T	ENST00000282633	ENSG00000099290	WASHC2A	TRUE	FALSE
chr10	50126060	C	T	ENST00000282633	ENSG00000099290	WASHC2A
chr10	50126063	G	T	ENST00000282633	ENSG00000099290	WASHC2A
chr10	50126066	A	T	ENST00000282633	ENSG00000099290	WASHC2A
chr10	50126069	A	T	ENST00000282633	ENSG00000099290	WASHC2A
chr10	50126072	A	T	ENST00000282633	ENSG00000099290	WASHC2A
chr10	50126081	A	T	ENST00000282633	ENSG00000099290	WASHC2A
chr10	50126084	A	T	ENST00000282633	ENSG00000099290	WASHC2A
chr10	50126108	A	T	ENST00000282633	ENSG00000099290	WASHC2A
chr10	50126114	C	T	ENST00000282633	ENSG00000099290	WASHC2A
chr10	50126117	A	T	ENST00000282633	ENSG00000099290	WASHC2A
chr10	50126126	G	T	ENST00000282633	ENSG00000099290	WASHC2A
chr10	50126135	C	T	ENST00000282633	ENSG00000099290	WASHC2A
chr10	50126144	A	T	ENST00000282633	ENSG00000099290	WASHC2A
chr10	50126147	G	T	ENST00000282633	ENSG00000099290	WASHC2A
chr10	50126150	A	T	ENST00000282633	ENSG00000099290	WASHC2A
chr10	50126160	G	A	ENST00000282633	ENSG00000099290	WASHC2A
chr10	50126161	G	A	ENST00000282633	ENSG00000099290	WASHC2A
chr10	50126162	A	T	ENST00000282633	ENSG00000099290	WASHC2A
chr10	50126168	G	T	ENST00000282633	ENSG00000099290	WASHC2A
chr10	50126177	C	T	ENST00000282633	ENSG00000099290	WASHC2A
chr10	50126180	G	A	ENST00000282633	ENSG00000099290	WASHC2A	TRUE	FALSE
chr10	50126180	G	C	ENST00000282633	ENSG00000099290	WASHC2A	TRUE	FALSE
chr10	50126180	G	T	ENST00000282633	ENSG00000099290	WASHC2A	TRUE	FALSE
chr10	50126181	T	A	ENST00000282633	ENSG00000099290	WASHC2A	TRUE	FALSE
chr10	50126181	T	C	ENST00000282633	ENSG00000099290	WASHC2A	TRUE	FALSE
chr10	50126181	T	G	ENST00000282633	ENSG00000099290	WASHC2A	TRUE	FALSE
chr10	50127158	A	C	ENST00000282633	ENSG00000099290	WASHC2A	FALSE	FALSE
chr10	50127158	A	G	ENST00000282633	ENSG00000099290	WASHC2A	FALSE	FALSE
chr10	50127158	A	T	ENST00000282633	ENSG00000099290	WASHC2A	FALSE	FALSE
chr10	50127159	G	A	ENST00000282633	ENSG00000099290	WASHC2A	FALSE	FALSE
chr10	50127159	G	C	ENST00000282633	ENSG00000099290	WASHC2A	FALSE	FALSE
chr10	50127159	G	T	ENST00000282633	ENSG00000099290	WASHC2A	FALSE	FALSE
chr10	50127164	C	A	ENST00000282633	ENSG00000099290	WASHC2A
chr10	50127164	C	G	ENST00000282633	ENSG00000099290	WASHC2A
chr10	50127167	C	A	ENST00000282633	ENSG00000099290	WASHC2A
chr10	50127167	C	G	ENST00000282633	ENSG00000099290	WASHC2A
chr10	50127184	A	T	ENST00000282633	ENSG00000099290	WASHC2A
chr10	50127190	A	T	ENST00000282633	ENSG00000099290	WASHC2A
chr10	50127193	G	T	ENST00000282633	ENSG00000099290	WASHC2A
chr10	50127214	A	T	ENST00000282633	ENSG00000099290	WASHC2A
chr10	50127220	C	T	ENST00000282633	ENSG00000099290	WASHC2A
chr10	50127223	G	A	ENST00000282633	ENSG00000099290	WASHC2A	FALSE	FALSE
chr10	50127223	G	C	ENST00000282633	ENSG00000099290	WASHC2A	FALSE	FALSE
chr10	50127223	G	T	ENST00000282633	ENSG00000099290	WASHC2A	FALSE	FALSE
chr10	50127224	T	A	ENST00000282633	ENSG00000099290	WASHC2A	FALSE	FALSE
chr10	50127224	T	C	ENST00000282633	ENSG00000099290	WASHC2A	FALSE	FALSE
chr10	50127224	T	G	ENST00000282633	ENSG00000099290	WASHC2A	FALSE	FALSE
chr10	50127581	A	C	ENST00000282633	ENSG00000099290	WASHC2A	TRUE	FALSE
chr10	50127581	A	G	ENST00000282633	ENSG00000099290	WASHC2A	TRUE	FALSE
chr10	50127581	A	T	ENST00000282633	ENSG00000099290	WASHC2A	TRUE	FALSE
chr10	50127582	G	A	ENST00000282633	ENSG00000099290	WASHC2A	TRUE	FALSE
chr10	50127582	G	C	ENST00000282633	ENSG00000099290	WASHC2A	TRUE	FALSE
chr10	50127582	G	T	ENST00000282633	ENSG00000099290	WASHC2A	TRUE	FALSE
chr10	50127590	T	A	ENST00000282633	ENSG00000099290	WASHC2A
chr10	50127590	T	G	ENST00000282633	ENSG00000099290	WASHC2A
chr10	50127611	T	A	ENST00000282633	ENSG00000099290	WASHC2A
chr10	50127631	C	T	ENST00000282633	ENSG00000099290	WASHC2A
chr10	50127640	G	T	ENST00000282633	ENSG00000099290	WASHC2A
chr10	50127646	A	T	ENST00000282633	ENSG00000099290	WASHC2A
chr10	50127656	T	A	ENST00000282633	ENSG00000099290	WASHC2A
chr10	50127661	G	T	ENST00000282633	ENSG00000099290	WASHC2A
chr10	50127665	T	A	ENST00000282633	ENSG00000099290	WASHC2A
chr10	50127677	C	A	ENST00000282633	ENSG00000099290	WASHC2A
chr10	50127677	C	G	ENST00000282633	ENSG00000099290	WASHC2A
chr10	50127682	G	T	ENST00000282633	ENSG00000099290	WASHC2A
chr10	50127688	A	T	ENST00000282633	ENSG00000099290	WASHC2A
chr10	50127706	G	T	ENST00000282633	ENSG00000099290	WASHC2A
chr10	50127736	G	T	ENST00000282633	ENSG00000099290	WASHC2A
chr10	50127766	C	T	ENST00000282633	ENSG00000099290	WASHC2A
chr10	50127779	T	A	ENST00000282633	ENSG00000099290	WASHC2A
chr10	50127779	T	G	ENST00000282633	ENSG00000099290	WASHC2A
chr10	50127793	A	T	ENST00000282633	ENSG00000099290	WASHC2A
chr10	50127796	G	A	ENST00000282633	ENSG00000099290	WASHC2A	TRUE	FALSE
chr10	50127796	G	C	ENST00000282633	ENSG00000099290	WASHC2A	TRUE	FALSE
chr10	50127796	G	T	ENST00000282633	ENSG00000099290	WASHC2A	TRUE	FALSE
chr10	50127797	T	A	ENST00000282633	ENSG00000099290	WASHC2A	TRUE	FALSE
chr10	50127797	T	C	ENST00000282633	ENSG00000099290	WASHC2A	TRUE	FALSE
chr10	50127797	T	G	ENST00000282633	ENSG00000099290	WASHC2A	TRUE	FALSE
chr10	50129417	A	C	ENST00000282633	ENSG00000099290	WASHC2A	TRUE	FALSE
chr10	50129417	A	G	ENST00000282633	ENSG00000099290	WASHC2A	TRUE	FALSE
chr10	50129417	A	T	ENST00000282633	ENSG00000099290	WASHC2A	TRUE	FALSE
chr10	50129418	G	A	ENST00000282633	ENSG00000099290	WASHC2A	TRUE	FALSE
chr10	50129418	G	C	ENST00000282633	ENSG00000099290	WASHC2A	TRUE	FALSE
chr10	50129418	G	T	ENST00000282633	ENSG00000099290	WASHC2A	TRUE	FALSE
chr10	50129428	A	T	ENST00000282633	ENSG00000099290	WASHC2A
chr10	50129434	A	T	ENST00000282633	ENSG00000099290	WASHC2A
chr10	50129440	A	T	ENST00000282633	ENSG00000099290	WASHC2A
chr10	50129446	A	T	ENST00000282633	ENSG00000099290	WASHC2A
chr10	50129452	C	T	ENST00000282633	ENSG00000099290	WASHC2A
chr10	50129482	C	T	ENST00000282633	ENSG00000099290	WASHC2A
chr10	50129485	G	T	ENST00000282633	ENSG00000099290	WASHC2A
chr10	50129494	G	T	ENST00000282633	ENSG00000099290	WASHC2A
chr10	50129500	G	T	ENST00000282633	ENSG00000099290	WASHC2A
chr10	50129518	A	T	ENST00000282633	ENSG00000099290	WASHC2A
chr10	50129521	G	T	ENST00000282633	ENSG00000099290	WASHC2A
chr10	50129533	C	T	ENST00000282633	ENSG00000099290	WASHC2A
chr10	50129537	G	A	ENST00000282633	ENSG00000099290	WASHC2A
chr10	50129538	G	A	ENST00000282633	ENSG00000099290	WASHC2A
chr10	50129575	C	T	ENST00000282633	ENSG00000099290	WASHC2A
chr10	50129581	A	T	ENST00000282633	ENSG00000099290	WASHC2A
chr10	50129593	G	T	ENST00000282633	ENSG00000099290	WASHC2A
chr10	50129596	G	T	ENST00000282633	ENSG00000099290	WASHC2A
chr10	50129608	G	T	ENST00000282633	ENSG00000099290	WASHC2A
chr10	50129611	G	T	ENST00000282633	ENSG00000099290	WASHC2A
chr10	50129639	G	A	ENST00000282633	ENSG00000099290	WASHC2A
chr10	50129640	G	A	ENST00000282633	ENSG00000099290	WASHC2A
chr10	50129641	G	T	ENST00000282633	ENSG00000099290	WASHC2A
chr10	50129659	G	T	ENST00000282633	ENSG00000099290	WASHC2A
chr10	50129668	A	T	ENST00000282633	ENSG00000099290	WASHC2A
chr10	50129683	A	T	ENST00000282633	ENSG00000099290	WASHC2A
chr10	50129701	A	T	ENST00000282633	ENSG00000099290	WASHC2A
chr10	50129707	G	T	ENST00000282633	ENSG00000099290	WASHC2A
chr10	50129752	G	T	ENST00000282633	ENSG00000099290	WASHC2A
chr10	50129758	C	T	ENST00000282633	ENSG00000099290	WASHC2A
chr10	50129767	G	T	ENST00000282633	ENSG00000099290	WASHC2A
chr10	50129770	A	T	ENST00000282633	ENSG00000099290	WASHC2A
chr10	50129776	A	T	ENST00000282633	ENSG00000099290	WASHC2A
chr10	50129782	A	T	ENST00000282633	ENSG00000099290	WASHC2A
chr10	50129788	A	T	ENST00000282633	ENSG00000099290	WASHC2A
chr10	50129797	G	T	ENST00000282633	ENSG00000099290	WASHC2A
chr10	50129827	A	T	ENST00000282633	ENSG00000099290	WASHC2A
chr10	50129833	A	T	ENST00000282633	ENSG00000099290	WASHC2A
chr10	50129860	G	T	ENST00000282633	ENSG00000099290	WASHC2A
chr10	50129887	C	T	ENST00000282633	ENSG00000099290	WASHC2A
chr10	50129896	A	T	ENST00000282633	ENSG00000099290	WASHC2A
chr10	50129902	A	T	ENST00000282633	ENSG00000099290	WASHC2A
chr10	50129911	A	T	ENST00000282633	ENSG00000099290	WASHC2A
chr10	50129914	A	T	ENST00000282633	ENSG00000099290	WASHC2A
chr10	50129938	G	T	ENST00000282633	ENSG00000099290	WASHC2A
chr10	50129944	G	T	ENST00000282633	ENSG00000099290	WASHC2A
chr10	50129965	C	T	ENST00000282633	ENSG00000099290	WASHC2A
chr10	50129968	A	T	ENST00000282633	ENSG00000099290	WASHC2A
chr10	50129974	A	T	ENST00000282633	ENSG00000099290	WASHC2A
chr10	50129977	A	T	ENST00000282633	ENSG00000099290	WASHC2A
chr10	50129983	G	T	ENST00000282633	ENSG00000099290	WASHC2A
chr10	50129989	A	T	ENST00000282633	ENSG00000099290	WASHC2A
chr10	50130001	C	T	ENST00000282633	ENSG00000099290	WASHC2A
chr10	50130004	C	T	ENST00000282633	ENSG00000099290	WASHC2A
chr10	50130017	T	A	ENST00000282633	ENSG00000099290	WASHC2A
chr10	50130017	T	G	ENST00000282633	ENSG00000099290	WASHC2A
chr10	50130025	C	T	ENST00000282633	ENSG00000099290	WASHC2A
chr10	50130037	G	T	ENST00000282633	ENSG00000099290	WASHC2A
chr10	50130040	G	A	ENST00000282633	ENSG00000099290	WASHC2A	TRUE	FALSE
chr10	50130040	G	C	ENST00000282633	ENSG00000099290	WASHC2A	TRUE	FALSE
chr10	50130040	G	T	ENST00000282633	ENSG00000099290	WASHC2A	TRUE	FALSE
chr10	50130041	T	A	ENST00000282633	ENSG00000099290	WASHC2A	TRUE	FALSE
chr10	50130041	T	C	ENST00000282633	ENSG00000099290	WASHC2A	TRUE	FALSE
chr10	50130041	T	G	ENST00000282633	ENSG00000099290	WASHC2A	TRUE	FALSE
chr10	50130899	A	C	ENST00000282633	ENSG00000099290	WASHC2A	TRUE	FALSE
chr10	50130899	A	G	ENST00000282633	ENSG00000099290	WASHC2A	TRUE	TRUE
chr10	50130899	A	T	ENST00000282633	ENSG00000099290	WASHC2A	TRUE	FALSE
chr10	50130900	G	A	ENST00000282633	ENSG00000099290	WASHC2A	TRUE	TRUE
chr10	50130900	G	C	ENST00000282633	ENSG00000099290	WASHC2A	TRUE	FALSE
chr10	50130900	G	T	ENST00000282633	ENSG00000099290	WASHC2A	TRUE	TRUE
chr10	50130919	G	T	ENST00000282633	ENSG00000099290	WASHC2A
chr10	50130928	A	T	ENST00000282633	ENSG00000099290	WASHC2A
chr10	50130937	C	T	ENST00000282633	ENSG00000099290	WASHC2A
chr10	50130940	A	T	ENST00000282633	ENSG00000099290	WASHC2A
chr10	50130946	A	T	ENST00000282633	ENSG00000099290	WASHC2A
chr10	50130949	G	T	ENST00000282633	ENSG00000099290	WASHC2A
chr10	50130952	A	T	ENST00000282633	ENSG00000099290	WASHC2A
chr10	50130955	G	T	ENST00000282633	ENSG00000099290	WASHC2A
chr10	50130958	A	T	ENST00000282633	ENSG00000099290	WASHC2A
chr10	50130965	T	A	ENST00000282633	ENSG00000099290	WASHC2A
chr10	50130967	G	T	ENST00000282633	ENSG00000099290	WASHC2A
chr10	50130977	T	A	ENST00000282633	ENSG00000099290	WASHC2A
chr10	50130977	T	G	ENST00000282633	ENSG00000099290	WASHC2A
chr10	50131010	T	A	ENST00000282633	ENSG00000099290	WASHC2A
chr10	50131010	T	G	ENST00000282633	ENSG00000099290	WASHC2A
chr10	50131018	A	T	ENST00000282633	ENSG00000099290	WASHC2A
chr10	50131024	A	T	ENST00000282633	ENSG00000099290	WASHC2A
chr10	50131027	G	T	ENST00000282633	ENSG00000099290	WASHC2A
chr10	50131030	A	T	ENST00000282633	ENSG00000099290	WASHC2A
chr10	50131036	A	T	ENST00000282633	ENSG00000099290	WASHC2A
chr10	50131039	A	T	ENST00000282633	ENSG00000099290	WASHC2A
chr10	50131042	A	T	ENST00000282633	ENSG00000099290	WASHC2A
chr10	50131048	G	T	ENST00000282633	ENSG00000099290	WASHC2A
chr10	50131054	A	T	ENST00000282633	ENSG00000099290	WASHC2A
chr10	50131079	G	A	ENST00000282633	ENSG00000099290	WASHC2A	TRUE	FALSE
chr10	50131079	G	C	ENST00000282633	ENSG00000099290	WASHC2A	TRUE	FALSE
chr10	50131079	G	T	ENST00000282633	ENSG00000099290	WASHC2A	TRUE	FALSE
chr10	50131080	T	A	ENST00000282633	ENSG00000099290	WASHC2A	TRUE	FALSE
chr10	50131080	T	C	ENST00000282633	ENSG00000099290	WASHC2A	TRUE	FALSE
chr10	50131080	T	G	ENST00000282633	ENSG00000099290	WASHC2A	TRUE	FALSE
chr10	50132804	A	C	ENST00000282633	ENSG00000099290	WASHC2A	TRUE	FALSE
chr10	50132804	A	G	ENST00000282633	ENSG00000099290	WASHC2A	TRUE	FALSE
chr10	50132804	A	T	ENST00000282633	ENSG00000099290	WASHC2A	TRUE	FALSE
chr10	50132805	G	A	ENST00000282633	ENSG00000099290	WASHC2A	TRUE	FALSE
chr10	50132805	G	C	ENST00000282633	ENSG00000099290	WASHC2A	TRUE	FALSE
chr10	50132805	G	T	ENST00000282633	ENSG00000099290	WASHC2A	TRUE	FALSE
chr10	50132829	C	T	ENST00000282633	ENSG00000099290	WASHC2A
chr10	50132835	A	T	ENST00000282633	ENSG00000099290	WASHC2A
chr10	50132844	A	T	ENST00000282633	ENSG00000099290	WASHC2A
chr10	50132850	A	T	ENST00000282633	ENSG00000099290	WASHC2A
chr10	50132856	C	T	ENST00000282633	ENSG00000099290	WASHC2A
chr10	50132865	C	T	ENST00000282633	ENSG00000099290	WASHC2A
chr10	50132877	G	T	ENST00000282633	ENSG00000099290	WASHC2A
chr10	50132883	A	T	ENST00000282633	ENSG00000099290	WASHC2A
chr10	50132889	G	T	ENST00000282633	ENSG00000099290	WASHC2A
chr10	50132895	A	T	ENST00000282633	ENSG00000099290	WASHC2A
chr10	50132934	G	T	ENST00000282633	ENSG00000099290	WASHC2A
chr10	50132940	C	T	ENST00000282633	ENSG00000099290	WASHC2A
chr10	50187332	C	A	ENST00000682911	ENSG00000188611	ASAH2
chr10	50187353	C	A	ENST00000682911	ENSG00000188611	ASAH2
chr10	50187358	G	C	ENST00000682911	ENSG00000188611	ASAH2
chr10	50187358	G	T	ENST00000682911	ENSG00000188611	ASAH2
chr10	50187377	T	A	ENST00000682911	ENSG00000188611	ASAH2
chr10	50187389	G	A	ENST00000682911	ENSG00000188611	ASAH2
chr10	50187392	T	A	ENST00000682911	ENSG00000188611	ASAH2
chr10	50187404	C	A	ENST00000682911	ENSG00000188611	ASAH2
chr10	50187408	A	C	ENST00000682911	ENSG00000188611	ASAH2
chr10	50187408	A	T	ENST00000682911	ENSG00000188611	ASAH2
chr10	50187413	T	A	ENST00000682911	ENSG00000188611	ASAH2
chr10	50187419	T	A	ENST00000682911	ENSG00000188611	ASAH2
chr10	50187420	G	C	ENST00000682911	ENSG00000188611	ASAH2
chr10	50187420	G	T	ENST00000682911	ENSG00000188611	ASAH2
chr10	50187428	C	A	ENST00000682911	ENSG00000188611	ASAH2
chr10	50187434	G	A	ENST00000682911	ENSG00000188611	ASAH2
chr10	50187453	C	T	ENST00000682911	ENSG00000188611	ASAH2
chr10	50187454	C	T	ENST00000682911	ENSG00000188611	ASAH2
chr10	50187458	C	A	ENST00000682911	ENSG00000188611	ASAH2
chr10	50187488	C	A	ENST00000682911	ENSG00000188611	ASAH2
chr10	50187491	T	A	ENST00000682911	ENSG00000188611	ASAH2
chr10	50187495	C	T	ENST00000682911	ENSG00000188611	ASAH2
chr10	50187496	C	T	ENST00000682911	ENSG00000188611	ASAH2
chr10	50187498	A	C	ENST00000682911	ENSG00000188611	ASAH2
chr10	50187498	A	T	ENST00000682911	ENSG00000188611	ASAH2
chr10	50187505	C	A	ENST00000682911	ENSG00000188611	ASAH2	TRUE	FALSE
chr10	50187505	C	G	ENST00000682911	ENSG00000188611	ASAH2	TRUE	FALSE
chr10	50187505	C	T	ENST00000682911	ENSG00000188611	ASAH2	TRUE	FALSE
chr10	50187506	T	A	ENST00000682911	ENSG00000188611	ASAH2	TRUE	FALSE
chr10	50187506	T	C	ENST00000682911	ENSG00000188611	ASAH2	TRUE	FALSE
chr10	50187506	T	G	ENST00000682911	ENSG00000188611	ASAH2	TRUE	FALSE
chr10	50189497	A	C	ENST00000682911	ENSG00000188611	ASAH2	TRUE	FALSE
chr10	50189497	A	G	ENST00000682911	ENSG00000188611	ASAH2	TRUE	FALSE
chr10	50189497	A	T	ENST00000682911	ENSG00000188611	ASAH2	TRUE	FALSE
chr10	50189498	C	A	ENST00000682911	ENSG00000188611	ASAH2	TRUE	FALSE
chr10	50189498	C	G	ENST00000682911	ENSG00000188611	ASAH2	TRUE	FALSE
chr10	50189498	C	T	ENST00000682911	ENSG00000188611	ASAH2	TRUE	FALSE
chr10	50189506	C	A	ENST00000682911	ENSG00000188611	ASAH2
chr10	50189507	C	T	ENST00000682911	ENSG00000188611	ASAH2
chr10	50189508	C	T	ENST00000682911	ENSG00000188611	ASAH2
chr10	50189522	A	T	ENST00000682911	ENSG00000188611	ASAH2
chr10	50189533	G	A	ENST00000682911	ENSG00000188611	ASAH2
chr10	50189534	C	T	ENST00000682911	ENSG00000188611	ASAH2
chr10	50189535	C	T	ENST00000682911	ENSG00000188611	ASAH2
chr10	50189538	G	T	ENST00000682911	ENSG00000188611	ASAH2
chr10	50189544	G	C	ENST00000682911	ENSG00000188611	ASAH2
chr10	50189544	G	T	ENST00000682911	ENSG00000188611	ASAH2
chr10	50189554	C	A	ENST00000682911	ENSG00000188611	ASAH2
chr10	50189555	A	C	ENST00000682911	ENSG00000188611	ASAH2
chr10	50189555	A	T	ENST00000682911	ENSG00000188611	ASAH2
chr10	50189560	T	A	ENST00000682911	ENSG00000188611	ASAH2
chr10	50189563	C	A	ENST00000682911	ENSG00000188611	ASAH2
chr10	50189581	G	A	ENST00000682911	ENSG00000188611	ASAH2
chr10	50189588	C	A	ENST00000682911	ENSG00000188611	ASAH2	TRUE	FALSE
chr10	50189588	C	G	ENST00000682911	ENSG00000188611	ASAH2	TRUE	FALSE
chr10	50189588	C	T	ENST00000682911	ENSG00000188611	ASAH2	TRUE	FALSE
chr10	50189589	T	A	ENST00000682911	ENSG00000188611	ASAH2	TRUE	FALSE
chr10	50189589	T	C	ENST00000682911	ENSG00000188611	ASAH2	TRUE	FALSE
chr10	50189589	T	G	ENST00000682911	ENSG00000188611	ASAH2	TRUE	FALSE
chr10	50192651	A	C	ENST00000682911	ENSG00000188611	ASAH2	TRUE	FALSE
chr10	50192651	A	G	ENST00000682911	ENSG00000188611	ASAH2	FALSE	FALSE
chr10	50192651	A	T	ENST00000682911	ENSG00000188611	ASAH2	TRUE	FALSE
chr10	50192652	C	A	ENST00000682911	ENSG00000188611	ASAH2	TRUE	FALSE
chr10	50192652	C	G	ENST00000682911	ENSG00000188611	ASAH2	TRUE	FALSE
chr10	50192652	C	T	ENST00000682911	ENSG00000188611	ASAH2	TRUE	FALSE
chr10	50192655	G	A	ENST00000682911	ENSG00000188611	ASAH2
chr10	50192661	G	A	ENST00000682911	ENSG00000188611	ASAH2
chr10	50192666	G	C	ENST00000682911	ENSG00000188611	ASAH2
chr10	50192666	G	T	ENST00000682911	ENSG00000188611	ASAH2
chr10	50192673	T	A	ENST00000682911	ENSG00000188611	ASAH2
chr10	50192700	C	A	ENST00000682911	ENSG00000188611	ASAH2
chr10	50192709	C	A	ENST00000682911	ENSG00000188611	ASAH2
chr10	50192713	C	A	ENST00000682911	ENSG00000188611	ASAH2	TRUE	FALSE
chr10	50192713	C	G	ENST00000682911	ENSG00000188611	ASAH2	TRUE	FALSE
chr10	50192713	C	T	ENST00000682911	ENSG00000188611	ASAH2	TRUE	FALSE
chr10	50192714	T	A	ENST00000682911	ENSG00000188611	ASAH2	TRUE	FALSE
chr10	50192714	T	C	ENST00000682911	ENSG00000188611	ASAH2	TRUE	FALSE
chr10	50192714	T	G	ENST00000682911	ENSG00000188611	ASAH2	TRUE	FALSE
chr10	50196771	A	C	ENST00000682911	ENSG00000188611	ASAH2	TRUE	FALSE
chr10	50196771	A	G	ENST00000682911	ENSG00000188611	ASAH2	TRUE	FALSE
chr10	50196771	A	T	ENST00000682911	ENSG00000188611	ASAH2	TRUE	FALSE
chr10	50196772	C	A	ENST00000682911	ENSG00000188611	ASAH2	TRUE	FALSE
chr10	50196772	C	G	ENST00000682911	ENSG00000188611	ASAH2	TRUE	FALSE
chr10	50196772	C	T	ENST00000682911	ENSG00000188611	ASAH2	TRUE	FALSE
chr10	50196778	T	A	ENST00000682911	ENSG00000188611	ASAH2
chr10	50196779	G	C	ENST00000682911	ENSG00000188611	ASAH2
chr10	50196779	G	T	ENST00000682911	ENSG00000188611	ASAH2
chr10	50196784	C	A	ENST00000682911	ENSG00000188611	ASAH2
chr10	50196790	T	A	ENST00000682911	ENSG00000188611	ASAH2
chr10	50196799	G	A	ENST00000682911	ENSG00000188611	ASAH2
chr10	50196820	T	A	ENST00000682911	ENSG00000188611	ASAH2
chr10	50196826	T	A	ENST00000682911	ENSG00000188611	ASAH2
chr10	50196835	T	A	ENST00000682911	ENSG00000188611	ASAH2
chr10	50196855	A	C	ENST00000682911	ENSG00000188611	ASAH2
chr10	50196855	A	T	ENST00000682911	ENSG00000188611	ASAH2
chr10	50196867	A	C	ENST00000682911	ENSG00000188611	ASAH2
chr10	50196867	A	T	ENST00000682911	ENSG00000188611	ASAH2
chr10	50196871	G	A	ENST00000682911	ENSG00000188611	ASAH2
chr10	50196874	T	A	ENST00000682911	ENSG00000188611	ASAH2
chr10	50196889	C	A	ENST00000682911	ENSG00000188611	ASAH2
chr10	50196898	T	A	ENST00000682911	ENSG00000188611	ASAH2
chr10	50196920	C	A	ENST00000682911	ENSG00000188611	ASAH2	TRUE	FALSE
chr10	50196920	C	G	ENST00000682911	ENSG00000188611	ASAH2	TRUE	FALSE
chr10	50196920	C	T	ENST00000682911	ENSG00000188611	ASAH2	TRUE	FALSE
chr10	50196921	T	A	ENST00000682911	ENSG00000188611	ASAH2	TRUE	FALSE
chr10	50196921	T	C	ENST00000682911	ENSG00000188611	ASAH2	TRUE	FALSE
chr10	50196921	T	G	ENST00000682911	ENSG00000188611	ASAH2	TRUE	FALSE
chr10	50199049	A	C	ENST00000682911	ENSG00000188611	ASAH2	TRUE	FALSE
chr10	50199049	A	G	ENST00000682911	ENSG00000188611	ASAH2	TRUE	FALSE
chr10	50199049	A	T	ENST00000682911	ENSG00000188611	ASAH2	TRUE	FALSE
chr10	50199050	C	A	ENST00000682911	ENSG00000188611	ASAH2	TRUE	FALSE
chr10	50199050	C	G	ENST00000682911	ENSG00000188611	ASAH2	TRUE	FALSE
chr10	50199050	C	T	ENST00000682911	ENSG00000188611	ASAH2	TRUE	FALSE
chr10	50199065	T	A	ENST00000682911	ENSG00000188611	ASAH2
chr10	50199077	T	A	ENST00000682911	ENSG00000188611	ASAH2
chr10	50199086	G	A	ENST00000682911	ENSG00000188611	ASAH2
chr10	50199090	G	C	ENST00000682911	ENSG00000188611	ASAH2
chr10	50199090	G	T	ENST00000682911	ENSG00000188611	ASAH2
chr10	50199100	A	C	ENST00000682911	ENSG00000188611	ASAH2
chr10	50199100	A	T	ENST00000682911	ENSG00000188611	ASAH2
chr10	50199113	C	A	ENST00000682911	ENSG00000188611	ASAH2
chr10	50199114	A	C	ENST00000682911	ENSG00000188611	ASAH2
chr10	50199114	A	T	ENST00000682911	ENSG00000188611	ASAH2
chr10	50199124	G	T	ENST00000682911	ENSG00000188611	ASAH2
chr10	50199134	C	A	ENST00000682911	ENSG00000188611	ASAH2
chr10	50199135	A	C	ENST00000682911	ENSG00000188611	ASAH2
chr10	50199135	A	T	ENST00000682911	ENSG00000188611	ASAH2
chr10	50199140	G	A	ENST00000682911	ENSG00000188611	ASAH2
chr10	50199143	G	A	ENST00000682911	ENSG00000188611	ASAH2
chr10	50199147	C	A	ENST00000682911	ENSG00000188611	ASAH2	TRUE	FALSE
chr10	50199147	C	G	ENST00000682911	ENSG00000188611	ASAH2	TRUE	FALSE
chr10	50199147	C	T	ENST00000682911	ENSG00000188611	ASAH2	TRUE	FALSE
chr10	50199148	T	A	ENST00000682911	ENSG00000188611	ASAH2	TRUE	FALSE
chr10	50199148	T	C	ENST00000682911	ENSG00000188611	ASAH2	TRUE	FALSE
chr10	50199148	T	G	ENST00000682911	ENSG00000188611	ASAH2	TRUE	FALSE
chr10	50202827	A	C	ENST00000682911	ENSG00000188611	ASAH2	TRUE	FALSE
chr10	50202827	A	G	ENST00000682911	ENSG00000188611	ASAH2	TRUE	FALSE
chr10	50202827	A	T	ENST00000682911	ENSG00000188611	ASAH2	TRUE	FALSE
chr10	50202828	C	A	ENST00000682911	ENSG00000188611	ASAH2	TRUE	FALSE
chr10	50202828	C	G	ENST00000682911	ENSG00000188611	ASAH2	TRUE	FALSE
chr10	50202828	C	T	ENST00000682911	ENSG00000188611	ASAH2	TRUE	FALSE
chr10	50202831	G	A	ENST00000682911	ENSG00000188611	ASAH2	TRUE	TRUE
chr10	50202832	G	C	ENST00000682911	ENSG00000188611	ASAH2	TRUE	TRUE
chr10	50202832	G	T	ENST00000682911	ENSG00000188611	ASAH2	TRUE	TRUE
chr10	50202837	C	A	ENST00000682911	ENSG00000188611	ASAH2	TRUE	TRUE
chr10	50202840	C	A	ENST00000682911	ENSG00000188611	ASAH2	TRUE	TRUE
chr10	50202841	A	C	ENST00000682911	ENSG00000188611	ASAH2	TRUE	TRUE
chr10	50202841	A	T	ENST00000682911	ENSG00000188611	ASAH2	TRUE	TRUE
chr10	50202853	G	C	ENST00000682911	ENSG00000188611	ASAH2	TRUE	TRUE
chr10	50202853	G	T	ENST00000682911	ENSG00000188611	ASAH2	TRUE	TRUE
chr10	50202862	A	C	ENST00000682911	ENSG00000188611	ASAH2	TRUE	TRUE
chr10	50202862	A	T	ENST00000682911	ENSG00000188611	ASAH2	TRUE	TRUE
chr10	50202871	G	T	ENST00000682911	ENSG00000188611	ASAH2	TRUE	TRUE
chr10	50202881	G	C	ENST00000682911	ENSG00000188611	ASAH2	TRUE	TRUE
chr10	50202881	G	T	ENST00000682911	ENSG00000188611	ASAH2	TRUE	TRUE
chr10	50202903	G	A	ENST00000682911	ENSG00000188611	ASAH2	TRUE	TRUE
chr10	50202924	C	A	ENST00000682911	ENSG00000188611	ASAH2	TRUE	TRUE
chr10	50202925	C	A	ENST00000682911	ENSG00000188611	ASAH2	TRUE	FALSE
chr10	50202925	C	G	ENST00000682911	ENSG00000188611	ASAH2	TRUE	FALSE
chr10	50202925	C	T	ENST00000682911	ENSG00000188611	ASAH2	TRUE	FALSE
chr10	50202926	T	A	ENST00000682911	ENSG00000188611	ASAH2	TRUE	FALSE
chr10	50202926	T	C	ENST00000682911	ENSG00000188611	ASAH2	TRUE	FALSE
chr10	50202926	T	G	ENST00000682911	ENSG00000188611	ASAH2	TRUE	FALSE
chr10	50203638	A	C	ENST00000682911	ENSG00000188611	ASAH2	TRUE	FALSE
chr10	50203638	A	G	ENST00000682911	ENSG00000188611	ASAH2	TRUE	FALSE
chr10	50203638	A	T	ENST00000682911	ENSG00000188611	ASAH2	TRUE	FALSE
chr10	50203639	C	A	ENST00000682911	ENSG00000188611	ASAH2	TRUE	FALSE
chr10	50203639	C	G	ENST00000682911	ENSG00000188611	ASAH2	TRUE	FALSE
chr10	50203639	C	T	ENST00000682911	ENSG00000188611	ASAH2	TRUE	FALSE
chr10	50203645	G	A	ENST00000682911	ENSG00000188611	ASAH2	TRUE	TRUE
chr10	50203654	C	A	ENST00000682911	ENSG00000188611	ASAH2	TRUE	TRUE
chr10	50203657	G	A	ENST00000682911	ENSG00000188611	ASAH2	TRUE	TRUE
chr10	50203663	T	A	ENST00000682911	ENSG00000188611	ASAH2	TRUE	TRUE
chr10	50203666	G	A	ENST00000682911	ENSG00000188611	ASAH2	TRUE	TRUE
chr10	50203669	C	A	ENST00000682911	ENSG00000188611	ASAH2	TRUE	TRUE
chr10	50203680	C	A	ENST00000682911	ENSG00000188611	ASAH2	TRUE	FALSE
chr10	50203680	C	G	ENST00000682911	ENSG00000188611	ASAH2	TRUE	FALSE
chr10	50203680	C	T	ENST00000682911	ENSG00000188611	ASAH2	TRUE	FALSE
chr10	50203681	T	A	ENST00000682911	ENSG00000188611	ASAH2	TRUE	FALSE
chr10	50203681	T	C	ENST00000682911	ENSG00000188611	ASAH2	TRUE	FALSE
chr10	50203681	T	G	ENST00000682911	ENSG00000188611	ASAH2	TRUE	FALSE
chr10	50204859	A	C	ENST00000682911	ENSG00000188611	ASAH2	TRUE	FALSE
chr10	50204859	A	G	ENST00000682911	ENSG00000188611	ASAH2	TRUE	FALSE
chr10	50204859	A	T	ENST00000682911	ENSG00000188611	ASAH2	TRUE	FALSE
chr10	50204860	C	A	ENST00000682911	ENSG00000188611	ASAH2	TRUE	FALSE
chr10	50204860	C	G	ENST00000682911	ENSG00000188611	ASAH2	TRUE	FALSE
chr10	50204860	C	T	ENST00000682911	ENSG00000188611	ASAH2	TRUE	FALSE
chr10	50204868	C	A	ENST00000682911	ENSG00000188611	ASAH2	TRUE	TRUE
chr10	50204891	A	T	ENST00000682911	ENSG00000188611	ASAH2	TRUE	TRUE
chr10	50204913	G	A	ENST00000682911	ENSG00000188611	ASAH2	TRUE	TRUE
chr10	50204935	C	T	ENST00000682911	ENSG00000188611	ASAH2	TRUE	TRUE
chr10	50204936	C	T	ENST00000682911	ENSG00000188611	ASAH2	TRUE	TRUE
chr10	50204949	T	A	ENST00000682911	ENSG00000188611	ASAH2	TRUE	TRUE
chr10	50204951	G	C	ENST00000682911	ENSG00000188611	ASAH2	TRUE	TRUE
chr10	50204951	G	T	ENST00000682911	ENSG00000188611	ASAH2	TRUE	TRUE
chr10	50204956	C	A	ENST00000682911	ENSG00000188611	ASAH2	TRUE	FALSE
chr10	50204956	C	G	ENST00000682911	ENSG00000188611	ASAH2	TRUE	FALSE
chr10	50204956	C	T	ENST00000682911	ENSG00000188611	ASAH2	TRUE	FALSE
chr10	50204957	T	A	ENST00000682911	ENSG00000188611	ASAH2	TRUE	FALSE
chr10	50204957	T	C	ENST00000682911	ENSG00000188611	ASAH2	TRUE	FALSE
chr10	50204957	T	G	ENST00000682911	ENSG00000188611	ASAH2	TRUE	FALSE
chr10	50205980	A	C	ENST00000682911	ENSG00000188611	ASAH2	TRUE	FALSE
chr10	50205980	A	G	ENST00000682911	ENSG00000188611	ASAH2	TRUE	FALSE
chr10	50205980	A	T	ENST00000682911	ENSG00000188611	ASAH2	TRUE	FALSE
chr10	50205981	C	A	ENST00000682911	ENSG00000188611	ASAH2	TRUE	FALSE
chr10	50205981	C	G	ENST00000682911	ENSG00000188611	ASAH2	TRUE	FALSE
chr10	50205981	C	T	ENST00000682911	ENSG00000188611	ASAH2	TRUE	FALSE
chr10	50205984	C	A	ENST00000682911	ENSG00000188611	ASAH2	TRUE	TRUE
chr10	50205987	C	A	ENST00000682911	ENSG00000188611	ASAH2	TRUE	TRUE
chr10	50206008	T	A	ENST00000682911	ENSG00000188611	ASAH2	TRUE	TRUE
chr10	50206014	T	A	ENST00000682911	ENSG00000188611	ASAH2	TRUE	TRUE
chr10	50206018	A	T	ENST00000682911	ENSG00000188611	ASAH2	TRUE	TRUE
chr10	50206023	C	A	ENST00000682911	ENSG00000188611	ASAH2	TRUE	TRUE
chr10	50206026	T	A	ENST00000682911	ENSG00000188611	ASAH2	TRUE	TRUE
chr10	50206032	C	A	ENST00000682911	ENSG00000188611	ASAH2	TRUE	TRUE
chr10	50206035	C	A	ENST00000682911	ENSG00000188611	ASAH2	TRUE	TRUE
chr10	50206044	T	A	ENST00000682911	ENSG00000188611	ASAH2	TRUE	TRUE
chr10	50206047	C	A	ENST00000682911	ENSG00000188611	ASAH2	TRUE	TRUE
chr10	50206056	G	A	ENST00000682911	ENSG00000188611	ASAH2	TRUE	TRUE
chr10	50206072	C	T	ENST00000682911	ENSG00000188611	ASAH2	TRUE	TRUE
chr10	50206073	C	T	ENST00000682911	ENSG00000188611	ASAH2	TRUE	TRUE
chr10	50206089	C	A	ENST00000682911	ENSG00000188611	ASAH2	TRUE	TRUE
chr10	50206095	T	A	ENST00000682911	ENSG00000188611	ASAH2	TRUE	TRUE
chr10	50206098	C	A	ENST00000682911	ENSG00000188611	ASAH2	TRUE	FALSE
chr10	50206098	C	G	ENST00000682911	ENSG00000188611	ASAH2	TRUE	FALSE
chr10	50206098	C	T	ENST00000682911	ENSG00000188611	ASAH2	TRUE	FALSE
chr10	50206099	T	A	ENST00000682911	ENSG00000188611	ASAH2	TRUE	FALSE
chr10	50206099	T	C	ENST00000682911	ENSG00000188611	ASAH2	TRUE	FALSE
chr10	50206099	T	G	ENST00000682911	ENSG00000188611	ASAH2	TRUE	FALSE
chr10	50210821	A	C	ENST00000682911	ENSG00000188611	ASAH2	FALSE	FALSE
chr10	50210821	A	G	ENST00000682911	ENSG00000188611	ASAH2	FALSE	FALSE
chr10	50210821	A	T	ENST00000682911	ENSG00000188611	ASAH2	FALSE	FALSE
chr10	50210822	C	A	ENST00000682911	ENSG00000188611	ASAH2	FALSE	FALSE
chr10	50210822	C	G	ENST00000682911	ENSG00000188611	ASAH2	FALSE	FALSE
chr10	50210822	C	T	ENST00000682911	ENSG00000188611	ASAH2	FALSE	FALSE
chr10	50210826	G	A	ENST00000682911	ENSG00000188611	ASAH2	TRUE	TRUE
chr10	50210844	C	A	ENST00000682911	ENSG00000188611	ASAH2	TRUE	TRUE
chr10	50210850	C	A	ENST00000682911	ENSG00000188611	ASAH2	TRUE	TRUE
chr10	50210875	G	C	ENST00000682911	ENSG00000188611	ASAH2	TRUE	TRUE
chr10	50210875	G	T	ENST00000682911	ENSG00000188611	ASAH2	TRUE	TRUE
chr10	50210882	A	T	ENST00000682911	ENSG00000188611	ASAH2	TRUE	TRUE
chr10	50210892	T	A	ENST00000682911	ENSG00000188611	ASAH2	TRUE	TRUE
chr10	50210893	A	T	ENST00000682911	ENSG00000188611	ASAH2	TRUE	TRUE
chr10	50210901	T	A	ENST00000682911	ENSG00000188611	ASAH2	TRUE	TRUE
chr10	50210903	G	C	ENST00000682911	ENSG00000188611	ASAH2	TRUE	TRUE
chr10	50210903	G	T	ENST00000682911	ENSG00000188611	ASAH2	TRUE	TRUE
chr10	50210905	C	A	ENST00000682911	ENSG00000188611	ASAH2	FALSE	FALSE
chr10	50210905	C	G	ENST00000682911	ENSG00000188611	ASAH2	FALSE	FALSE
chr10	50210905	C	T	ENST00000682911	ENSG00000188611	ASAH2	FALSE	FALSE
chr10	50210906	T	A	ENST00000682911	ENSG00000188611	ASAH2	FALSE	FALSE
chr10	50210906	T	C	ENST00000682911	ENSG00000188611	ASAH2	FALSE	FALSE
chr10	50210906	T	G	ENST00000682911	ENSG00000188611	ASAH2	FALSE	FALSE
chr10	50211028	A	C	ENST00000682911	ENSG00000188611	ASAH2	TRUE	FALSE
chr10	50211028	A	G	ENST00000682911	ENSG00000188611	ASAH2	TRUE	FALSE
chr10	50211028	A	T	ENST00000682911	ENSG00000188611	ASAH2	TRUE	FALSE
chr10	50211029	C	A	ENST00000682911	ENSG00000188611	ASAH2	TRUE	FALSE
chr10	50211029	C	G	ENST00000682911	ENSG00000188611	ASAH2	TRUE	FALSE
chr10	50211029	C	T	ENST00000682911	ENSG00000188611	ASAH2	TRUE	FALSE
chr10	50211048	C	T	ENST00000682911	ENSG00000188611	ASAH2	TRUE	TRUE
chr10	50211049	C	T	ENST00000682911	ENSG00000188611	ASAH2	TRUE	TRUE
chr10	50211075	C	T	ENST00000682911	ENSG00000188611	ASAH2	TRUE	TRUE
chr10	50211076	C	T	ENST00000682911	ENSG00000188611	ASAH2	TRUE	TRUE
chr10	50211080	G	A	ENST00000682911	ENSG00000188611	ASAH2	TRUE	TRUE
chr10	50211088	G	C	ENST00000682911	ENSG00000188611	ASAH2	TRUE	TRUE
chr10	50211088	G	T	ENST00000682911	ENSG00000188611	ASAH2	TRUE	TRUE
chr10	50211101	C	A	ENST00000682911	ENSG00000188611	ASAH2	TRUE	TRUE
chr10	50211110	C	A	ENST00000682911	ENSG00000188611	ASAH2	TRUE	TRUE
chr10	50211113	G	A	ENST00000682911	ENSG00000188611	ASAH2	TRUE	TRUE
chr10	50211126	A	C	ENST00000682911	ENSG00000188611	ASAH2	TRUE	TRUE
chr10	50211126	A	T	ENST00000682911	ENSG00000188611	ASAH2	TRUE	TRUE
chr10	50211134	C	A	ENST00000682911	ENSG00000188611	ASAH2	TRUE	TRUE
chr10	50211135	C	A	ENST00000682911	ENSG00000188611	ASAH2	TRUE	FALSE
chr10	50211135	C	G	ENST00000682911	ENSG00000188611	ASAH2	TRUE	FALSE
chr10	50211135	C	T	ENST00000682911	ENSG00000188611	ASAH2	TRUE	FALSE
chr10	50211136	T	A	ENST00000682911	ENSG00000188611	ASAH2	TRUE	FALSE
chr10	50211136	T	C	ENST00000682911	ENSG00000188611	ASAH2	TRUE	FALSE
chr10	50211136	T	G	ENST00000682911	ENSG00000188611	ASAH2	TRUE	FALSE
chr10	50212970	A	C	ENST00000682911	ENSG00000188611	ASAH2	TRUE	FALSE
chr10	50212970	A	G	ENST00000682911	ENSG00000188611	ASAH2	TRUE	FALSE
chr10	50212970	A	T	ENST00000682911	ENSG00000188611	ASAH2	TRUE	FALSE
chr10	50212971	C	A	ENST00000682911	ENSG00000188611	ASAH2	TRUE	FALSE
chr10	50212971	C	G	ENST00000682911	ENSG00000188611	ASAH2	TRUE	FALSE
chr10	50212971	C	T	ENST00000682911	ENSG00000188611	ASAH2	TRUE	FALSE
chr10	50212974	T	A	ENST00000682911	ENSG00000188611	ASAH2	TRUE	TRUE
chr10	50212980	T	A	ENST00000682911	ENSG00000188611	ASAH2	TRUE	TRUE
chr10	50212983	G	A	ENST00000682911	ENSG00000188611	ASAH2	TRUE	TRUE
chr10	50212984	A	C	ENST00000682911	ENSG00000188611	ASAH2	TRUE	TRUE
chr10	50212984	A	T	ENST00000682911	ENSG00000188611	ASAH2	TRUE	TRUE
chr10	50212998	C	A	ENST00000682911	ENSG00000188611	ASAH2	TRUE	TRUE
chr10	50213007	G	A	ENST00000682911	ENSG00000188611	ASAH2	TRUE	TRUE
chr10	50213028	G	A	ENST00000682911	ENSG00000188611	ASAH2	TRUE	TRUE
chr10	50213031	C	A	ENST00000682911	ENSG00000188611	ASAH2	TRUE	TRUE
chr10	50213037	C	A	ENST00000682911	ENSG00000188611	ASAH2	TRUE	TRUE
chr10	50213040	T	A	ENST00000682911	ENSG00000188611	ASAH2	TRUE	TRUE
chr10	50213047	G	T	ENST00000682911	ENSG00000188611	ASAH2	TRUE	TRUE
chr10	50213059	C	A	ENST00000682911	ENSG00000188611	ASAH2	TRUE	FALSE
chr10	50213059	C	G	ENST00000682911	ENSG00000188611	ASAH2	TRUE	FALSE
chr10	50213059	C	T	ENST00000682911	ENSG00000188611	ASAH2	TRUE	FALSE
chr10	50213060	T	A	ENST00000682911	ENSG00000188611	ASAH2	TRUE	FALSE
chr10	50213060	T	C	ENST00000682911	ENSG00000188611	ASAH2	TRUE	FALSE
chr10	50213060	T	G	ENST00000682911	ENSG00000188611	ASAH2	TRUE	FALSE
chr10	50214741	A	C	ENST00000682911	ENSG00000188611	ASAH2	TRUE	FALSE
chr10	50214741	A	G	ENST00000682911	ENSG00000188611	ASAH2	TRUE	FALSE
chr10	50214741	A	T	ENST00000682911	ENSG00000188611	ASAH2	TRUE	FALSE
chr10	50214742	C	A	ENST00000682911	ENSG00000188611	ASAH2	TRUE	FALSE
chr10	50214742	C	G	ENST00000682911	ENSG00000188611	ASAH2	TRUE	FALSE
chr10	50214742	C	T	ENST00000682911	ENSG00000188611	ASAH2	TRUE	FALSE
chr10	50214755	A	T	ENST00000682911	ENSG00000188611	ASAH2	TRUE	TRUE
chr10	50214776	A	T	ENST00000682911	ENSG00000188611	ASAH2	TRUE	TRUE
chr10	50214784	C	A	ENST00000682911	ENSG00000188611	ASAH2	TRUE	TRUE
chr10	50214787	C	A	ENST00000682911	ENSG00000188611	ASAH2	TRUE	TRUE
chr10	50214797	G	T	ENST00000682911	ENSG00000188611	ASAH2	TRUE	TRUE
chr10	50214808	C	A	ENST00000682911	ENSG00000188611	ASAH2	TRUE	TRUE
chr10	50214832	C	A	ENST00000682911	ENSG00000188611	ASAH2	TRUE	TRUE
chr10	50214840	G	C	ENST00000682911	ENSG00000188611	ASAH2	TRUE	TRUE
chr10	50214840	G	T	ENST00000682911	ENSG00000188611	ASAH2	TRUE	TRUE
chr10	50214843	G	C	ENST00000682911	ENSG00000188611	ASAH2	TRUE	TRUE
chr10	50214843	G	T	ENST00000682911	ENSG00000188611	ASAH2	TRUE	TRUE
chr10	50214869	C	A	ENST00000682911	ENSG00000188611	ASAH2	TRUE	FALSE
chr10	50214869	C	G	ENST00000682911	ENSG00000188611	ASAH2	TRUE	FALSE
chr10	50214869	C	T	ENST00000682911	ENSG00000188611	ASAH2	TRUE	FALSE
chr10	50214870	T	A	ENST00000682911	ENSG00000188611	ASAH2	TRUE	FALSE
chr10	50214870	T	C	ENST00000682911	ENSG00000188611	ASAH2	TRUE	FALSE
chr10	50214870	T	G	ENST00000682911	ENSG00000188611	ASAH2	TRUE	FALSE
chr10	50218508	A	C	ENST00000682911	ENSG00000188611	ASAH2	TRUE	FALSE
chr10	50218508	A	G	ENST00000682911	ENSG00000188611	ASAH2	TRUE	FALSE
chr10	50218508	A	T	ENST00000682911	ENSG00000188611	ASAH2	TRUE	FALSE
chr10	50218509	C	A	ENST00000682911	ENSG00000188611	ASAH2	TRUE	FALSE
chr10	50218509	C	G	ENST00000682911	ENSG00000188611	ASAH2	TRUE	FALSE
chr10	50218509	C	T	ENST00000682911	ENSG00000188611	ASAH2	TRUE	FALSE
chr10	50218512	G	A	ENST00000682911	ENSG00000188611	ASAH2	TRUE	TRUE
chr10	50218515	C	A	ENST00000682911	ENSG00000188611	ASAH2	TRUE	TRUE
chr10	50218522	A	C	ENST00000682911	ENSG00000188611	ASAH2	TRUE	TRUE
chr10	50218522	A	T	ENST00000682911	ENSG00000188611	ASAH2	TRUE	TRUE
chr10	50218527	C	A	ENST00000682911	ENSG00000188611	ASAH2	TRUE	TRUE
chr10	50218530	T	A	ENST00000682911	ENSG00000188611	ASAH2	TRUE	TRUE
chr10	50218536	T	A	ENST00000682911	ENSG00000188611	ASAH2	TRUE	TRUE
chr10	50218539	C	A	ENST00000682911	ENSG00000188611	ASAH2	TRUE	TRUE
chr10	50218542	G	A	ENST00000682911	ENSG00000188611	ASAH2	TRUE	TRUE
chr10	50218545	C	A	ENST00000682911	ENSG00000188611	ASAH2	TRUE	TRUE
chr10	50218552	G	C	ENST00000682911	ENSG00000188611	ASAH2	TRUE	TRUE
chr10	50218552	G	T	ENST00000682911	ENSG00000188611	ASAH2	TRUE	TRUE
chr10	50218561	A	C	ENST00000682911	ENSG00000188611	ASAH2	TRUE	TRUE
chr10	50218561	A	T	ENST00000682911	ENSG00000188611	ASAH2	TRUE	TRUE
chr10	50218627	C	T	ENST00000682911	ENSG00000188611	ASAH2	TRUE	TRUE
chr10	50218628	C	T	ENST00000682911	ENSG00000188611	ASAH2	TRUE	TRUE
chr10	50218631	C	A	ENST00000682911	ENSG00000188611	ASAH2	TRUE	FALSE
chr10	50218631	C	G	ENST00000682911	ENSG00000188611	ASAH2	TRUE	FALSE
chr10	50218631	C	T	ENST00000682911	ENSG00000188611	ASAH2	TRUE	FALSE
chr10	50218632	T	A	ENST00000682911	ENSG00000188611	ASAH2	TRUE	FALSE
chr10	50218632	T	C	ENST00000682911	ENSG00000188611	ASAH2	TRUE	FALSE
chr10	50218632	T	G	ENST00000682911	ENSG00000188611	ASAH2	TRUE	FALSE
chr10	50233182	A	C	ENST00000682911	ENSG00000188611	ASAH2	TRUE	FALSE
chr10	50233182	A	G	ENST00000682911	ENSG00000188611	ASAH2	TRUE	FALSE
chr10	50233182	A	T	ENST00000682911	ENSG00000188611	ASAH2	TRUE	FALSE
chr10	50233183	C	A	ENST00000682911	ENSG00000188611	ASAH2	TRUE	FALSE
chr10	50233183	C	G	ENST00000682911	ENSG00000188611	ASAH2	TRUE	FALSE
chr10	50233183	C	T	ENST00000682911	ENSG00000188611	ASAH2	TRUE	FALSE
chr10	50233196	A	T	ENST00000682911	ENSG00000188611	ASAH2	TRUE	TRUE
chr10	50233206	C	A	ENST00000682911	ENSG00000188611	ASAH2	TRUE	TRUE
chr10	50233211	A	T	ENST00000682911	ENSG00000188611	ASAH2	TRUE	TRUE
chr10	50233224	T	A	ENST00000682911	ENSG00000188611	ASAH2	TRUE	TRUE
chr10	50233226	A	T	ENST00000682911	ENSG00000188611	ASAH2	TRUE	TRUE
chr10	50233239	C	A	ENST00000682911	ENSG00000188611	ASAH2	TRUE	TRUE
chr10	50233242	T	A	ENST00000682911	ENSG00000188611	ASAH2	TRUE	TRUE
chr10	50233253	G	C	ENST00000682911	ENSG00000188611	ASAH2	TRUE	TRUE
chr10	50233253	G	T	ENST00000682911	ENSG00000188611	ASAH2	TRUE	TRUE
chr10	50233258	A	C	ENST00000682911	ENSG00000188611	ASAH2	TRUE	TRUE
chr10	50233258	A	T	ENST00000682911	ENSG00000188611	ASAH2	TRUE	TRUE
chr10	50233262	C	A	ENST00000682911	ENSG00000188611	ASAH2	TRUE	FALSE
chr10	50233262	C	G	ENST00000682911	ENSG00000188611	ASAH2	TRUE	FALSE
chr10	50233262	C	T	ENST00000682911	ENSG00000188611	ASAH2	TRUE	FALSE
chr10	50233263	T	A	ENST00000682911	ENSG00000188611	ASAH2	TRUE	FALSE
chr10	50233263	T	C	ENST00000682911	ENSG00000188611	ASAH2	TRUE	FALSE
chr10	50233263	T	G	ENST00000682911	ENSG00000188611	ASAH2	TRUE	FALSE
chr10	50234423	A	C	ENST00000682911	ENSG00000188611	ASAH2	TRUE	FALSE
chr10	50234423	A	G	ENST00000682911	ENSG00000188611	ASAH2	TRUE	FALSE
chr10	50234423	A	T	ENST00000682911	ENSG00000188611	ASAH2	TRUE	FALSE
chr10	50234424	C	A	ENST00000682911	ENSG00000188611	ASAH2	TRUE	FALSE
chr10	50234424	C	G	ENST00000682911	ENSG00000188611	ASAH2	TRUE	FALSE
chr10	50234424	C	T	ENST00000682911	ENSG00000188611	ASAH2	TRUE	FALSE
chr10	50234432	T	A	ENST00000682911	ENSG00000188611	ASAH2	TRUE	TRUE
chr10	50234435	C	A	ENST00000682911	ENSG00000188611	ASAH2	TRUE	TRUE
chr10	50234437	G	C	ENST00000682911	ENSG00000188611	ASAH2	TRUE	TRUE
chr10	50234437	G	T	ENST00000682911	ENSG00000188611	ASAH2	TRUE	TRUE
chr10	50234441	G	A	ENST00000682911	ENSG00000188611	ASAH2	TRUE	TRUE
chr10	50234450	G	A	ENST00000682911	ENSG00000188611	ASAH2	TRUE	TRUE
chr10	50234454	G	C	ENST00000682911	ENSG00000188611	ASAH2	TRUE	TRUE
chr10	50234454	G	T	ENST00000682911	ENSG00000188611	ASAH2	TRUE	TRUE
chr10	50234460	A	C	ENST00000682911	ENSG00000188611	ASAH2	TRUE	TRUE
chr10	50234460	A	T	ENST00000682911	ENSG00000188611	ASAH2	TRUE	TRUE
chr10	50234471	T	A	ENST00000682911	ENSG00000188611	ASAH2	TRUE	TRUE
chr10	50234480	G	A	ENST00000682911	ENSG00000188611	ASAH2	TRUE	TRUE
chr10	50234498	C	A	ENST00000682911	ENSG00000188611	ASAH2	TRUE	TRUE
chr10	50234501	T	A	ENST00000682911	ENSG00000188611	ASAH2	TRUE	TRUE
chr10	50234516	T	A	ENST00000682911	ENSG00000188611	ASAH2	TRUE	TRUE
chr10	50234525	T	A	ENST00000682911	ENSG00000188611	ASAH2	TRUE	TRUE
chr10	50234553	C	A	ENST00000682911	ENSG00000188611	ASAH2	TRUE	FALSE
chr10	50234553	C	G	ENST00000682911	ENSG00000188611	ASAH2	TRUE	FALSE
chr10	50234553	C	T	ENST00000682911	ENSG00000188611	ASAH2	TRUE	FALSE
chr10	50234554	T	A	ENST00000682911	ENSG00000188611	ASAH2	TRUE	FALSE
chr10	50234554	T	C	ENST00000682911	ENSG00000188611	ASAH2	TRUE	FALSE
chr10	50234554	T	G	ENST00000682911	ENSG00000188611	ASAH2	TRUE	FALSE
chr10	50235886	A	C	ENST00000682911	ENSG00000188611	ASAH2	TRUE	FALSE
chr10	50235886	A	G	ENST00000682911	ENSG00000188611	ASAH2	TRUE	FALSE
chr10	50235886	A	T	ENST00000682911	ENSG00000188611	ASAH2	TRUE	FALSE
chr10	50235887	C	A	ENST00000682911	ENSG00000188611	ASAH2	TRUE	FALSE
chr10	50235887	C	G	ENST00000682911	ENSG00000188611	ASAH2	TRUE	FALSE
chr10	50235887	C	T	ENST00000682911	ENSG00000188611	ASAH2	TRUE	FALSE
chr10	50235890	T	A	ENST00000682911	ENSG00000188611	ASAH2	TRUE	TRUE
chr10	50235892	A	T	ENST00000682911	ENSG00000188611	ASAH2	TRUE	TRUE
chr10	50235914	G	A	ENST00000682911	ENSG00000188611	ASAH2	TRUE	TRUE
chr10	50235923	G	A	ENST00000682911	ENSG00000188611	ASAH2	TRUE	TRUE
chr10	50235935	C	A	ENST00000682911	ENSG00000188611	ASAH2	TRUE	TRUE
chr10	50235938	C	A	ENST00000682911	ENSG00000188611	ASAH2	TRUE	TRUE
chr10	50235960	A	C	ENST00000682911	ENSG00000188611	ASAH2	TRUE	TRUE
chr10	50235960	A	T	ENST00000682911	ENSG00000188611	ASAH2	TRUE	TRUE
chr10	50235965	G	A	ENST00000682911	ENSG00000188611	ASAH2	TRUE	TRUE
chr10	50235969	A	C	ENST00000682911	ENSG00000188611	ASAH2	TRUE	TRUE
chr10	50235969	A	T	ENST00000682911	ENSG00000188611	ASAH2	TRUE	TRUE
chr10	50235974	C	A	ENST00000682911	ENSG00000188611	ASAH2	TRUE	TRUE
chr10	50235985	G	C	ENST00000682911	ENSG00000188611	ASAH2	TRUE	TRUE
chr10	50235985	G	T	ENST00000682911	ENSG00000188611	ASAH2	TRUE	TRUE
chr10	50236022	T	A	ENST00000682911	ENSG00000188611	ASAH2	TRUE	TRUE
chr10	50236025	T	A	ENST00000682911	ENSG00000188611	ASAH2	TRUE	TRUE
chr10	50236026	G	C	ENST00000682911	ENSG00000188611	ASAH2	TRUE	TRUE
chr10	50236026	G	T	ENST00000682911	ENSG00000188611	ASAH2	TRUE	TRUE
chr10	50236038	A	C	ENST00000682911	ENSG00000188611	ASAH2	TRUE	TRUE
chr10	50236038	A	T	ENST00000682911	ENSG00000188611	ASAH2	TRUE	TRUE
chr10	50236043	T	A	ENST00000682911	ENSG00000188611	ASAH2	TRUE	TRUE
chr10	50236049	G	A	ENST00000682911	ENSG00000188611	ASAH2	TRUE	TRUE
chr10	50236055	T	A	ENST00000682911	ENSG00000188611	ASAH2	TRUE	TRUE
chr10	50236065	C	A	ENST00000682911	ENSG00000188611	ASAH2	TRUE	FALSE
chr10	50236065	C	G	ENST00000682911	ENSG00000188611	ASAH2	TRUE	FALSE
chr10	50236065	C	T	ENST00000682911	ENSG00000188611	ASAH2	TRUE	FALSE
chr10	50236066	T	A	ENST00000682911	ENSG00000188611	ASAH2	TRUE	FALSE
chr10	50236066	T	C	ENST00000682911	ENSG00000188611	ASAH2	TRUE	FALSE
chr10	50236066	T	G	ENST00000682911	ENSG00000188611	ASAH2	TRUE	FALSE
chr10	50243200	A	C	ENST00000682911	ENSG00000188611	ASAH2	TRUE	FALSE
chr10	50243200	A	G	ENST00000682911	ENSG00000188611	ASAH2	FALSE	FALSE
chr10	50243200	A	T	ENST00000682911	ENSG00000188611	ASAH2	TRUE	FALSE
chr10	50243201	C	A	ENST00000682911	ENSG00000188611	ASAH2	TRUE	FALSE
chr10	50243201	C	G	ENST00000682911	ENSG00000188611	ASAH2	TRUE	FALSE
chr10	50243201	C	T	ENST00000682911	ENSG00000188611	ASAH2	TRUE	FALSE
chr10	50243204	C	A	ENST00000682911	ENSG00000188611	ASAH2	TRUE	TRUE
chr10	50243219	G	A	ENST00000682911	ENSG00000188611	ASAH2	TRUE	TRUE
chr10	50243221	G	C	ENST00000682911	ENSG00000188611	ASAH2	TRUE	TRUE
chr10	50243221	G	T	ENST00000682911	ENSG00000188611	ASAH2	TRUE	TRUE
chr10	50243258	G	A	ENST00000682911	ENSG00000188611	ASAH2	TRUE	TRUE
chr10	50243276	C	A	ENST00000682911	ENSG00000188611	ASAH2	TRUE	TRUE
chr10	50243298	G	C	ENST00000682911	ENSG00000188611	ASAH2	TRUE	TRUE
chr10	50243298	G	T	ENST00000682911	ENSG00000188611	ASAH2	TRUE	TRUE
chr10	50243321	G	A	ENST00000682911	ENSG00000188611	ASAH2	TRUE	TRUE
chr10	50243330	G	A	ENST00000682911	ENSG00000188611	ASAH2	TRUE	TRUE
chr10	50243339	T	A	ENST00000682911	ENSG00000188611	ASAH2	TRUE	TRUE
chr10	50243343	A	C	ENST00000682911	ENSG00000188611	ASAH2	TRUE	TRUE
chr10	50243343	A	T	ENST00000682911	ENSG00000188611	ASAH2	TRUE	TRUE
chr10	50243352	C	A	ENST00000682911	ENSG00000188611	ASAH2	TRUE	FALSE
chr10	50243352	C	G	ENST00000682911	ENSG00000188611	ASAH2	TRUE	FALSE
chr10	50243352	C	T	ENST00000682911	ENSG00000188611	ASAH2	TRUE	FALSE
chr10	50243353	T	A	ENST00000682911	ENSG00000188611	ASAH2	TRUE	FALSE
chr10	50243353	T	C	ENST00000682911	ENSG00000188611	ASAH2	TRUE	FALSE
chr10	50243353	T	G	ENST00000682911	ENSG00000188611	ASAH2	TRUE	FALSE
chr10	50245220	G	A	ENST00000682911	ENSG00000188611	ASAH2	FALSE	FALSE
chr10	50245220	G	C	ENST00000682911	ENSG00000188611	ASAH2	FALSE	FALSE
chr10	50245220	G	T	ENST00000682911	ENSG00000188611	ASAH2	FALSE	FALSE
chr10	50245221	C	A	ENST00000682911	ENSG00000188611	ASAH2	FALSE	FALSE
chr10	50245221	C	G	ENST00000682911	ENSG00000188611	ASAH2	FALSE	FALSE
chr10	50245221	C	T	ENST00000682911	ENSG00000188611	ASAH2	FALSE	FALSE
chr10	50245223	A	T	ENST00000682911	ENSG00000188611	ASAH2	TRUE	TRUE
chr10	50245242	G	A	ENST00000682911	ENSG00000188611	ASAH2	TRUE	TRUE
chr10	50245245	C	A	ENST00000682911	ENSG00000188611	ASAH2	TRUE	TRUE
chr10	50245249	G	T	ENST00000682911	ENSG00000188611	ASAH2	TRUE	TRUE
chr10	50245260	G	A	ENST00000682911	ENSG00000188611	ASAH2	TRUE	TRUE
chr10	50245263	C	A	ENST00000682911	ENSG00000188611	ASAH2	TRUE	TRUE
chr10	50245276	G	C	ENST00000682911	ENSG00000188611	ASAH2	TRUE	TRUE
chr10	50245276	G	T	ENST00000682911	ENSG00000188611	ASAH2	TRUE	TRUE
chr10	50245293	G	A	ENST00000682911	ENSG00000188611	ASAH2	TRUE	TRUE
chr10	50245308	C	A	ENST00000682911	ENSG00000188611	ASAH2	TRUE	TRUE
chr10	50245316	A	C	ENST00000682911	ENSG00000188611	ASAH2	TRUE	TRUE
chr10	50245316	A	T	ENST00000682911	ENSG00000188611	ASAH2	TRUE	TRUE
chr10	50245335	G	A	ENST00000682911	ENSG00000188611	ASAH2
chr10	50245353	G	A	ENST00000682911	ENSG00000188611	ASAH2
chr10	50245371	G	A	ENST00000682911	ENSG00000188611	ASAH2
chr10	50245389	G	A	ENST00000682911	ENSG00000188611	ASAH2
chr10	50245407	G	A	ENST00000682911	ENSG00000188611	ASAH2
chr10	50245425	G	A	ENST00000682911	ENSG00000188611	ASAH2
chr10	50245433	G	C	ENST00000682911	ENSG00000188611	ASAH2	TRUE	TRUE
chr10	50245433	G	T	ENST00000682911	ENSG00000188611	ASAH2	TRUE	TRUE
chr10	50245449	C	A	ENST00000682911	ENSG00000188611	ASAH2	TRUE	TRUE
chr10	50245451	A	C	ENST00000682911	ENSG00000188611	ASAH2	TRUE	TRUE
chr10	50245451	A	T	ENST00000682911	ENSG00000188611	ASAH2	TRUE	TRUE
chr10	50245455	C	A	ENST00000682911	ENSG00000188611	ASAH2	FALSE	FALSE
chr10	50245455	C	G	ENST00000682911	ENSG00000188611	ASAH2	TRUE	FALSE
chr10	50245455	C	T	ENST00000682911	ENSG00000188611	ASAH2	FALSE	FALSE
chr10	50245456	T	A	ENST00000682911	ENSG00000188611	ASAH2	TRUE	FALSE
chr10	50245456	T	C	ENST00000682911	ENSG00000188611	ASAH2	FALSE	FALSE
chr10	50245456	T	G	ENST00000682911	ENSG00000188611	ASAH2	TRUE	FALSE
chr10	50248482	G	A	ENST00000682911	ENSG00000188611	ASAH2	FALSE	FALSE
chr10	50248482	G	C	ENST00000682911	ENSG00000188611	ASAH2	FALSE	FALSE
chr10	50248482	G	T	ENST00000682911	ENSG00000188611	ASAH2	FALSE	FALSE
chr10	50248483	C	A	ENST00000682911	ENSG00000188611	ASAH2	TRUE	FALSE
chr10	50248483	C	G	ENST00000682911	ENSG00000188611	ASAH2	TRUE	FALSE
chr10	50248483	C	T	ENST00000682911	ENSG00000188611	ASAH2	TRUE	FALSE
chr10	50248487	T	A	ENST00000682911	ENSG00000188611	ASAH2	TRUE	TRUE
chr10	50248496	C	A	ENST00000682911	ENSG00000188611	ASAH2	TRUE	TRUE
chr10	50248519	A	T	ENST00000682911	ENSG00000188611	ASAH2	TRUE	TRUE
chr10	50248583	C	A	ENST00000682911	ENSG00000188611	ASAH2	FALSE	FALSE
chr10	50248585	A	T	ENST00000682911	ENSG00000188611	ASAH2	FALSE	FALSE
chr10	50248604	T	A	ENST00000682911	ENSG00000188611	ASAH2	FALSE	FALSE
chr10	50248647	C	A	ENST00000682911	ENSG00000188611	ASAH2	TRUE	FALSE
chr10	50248647	C	G	ENST00000682911	ENSG00000188611	ASAH2	TRUE	FALSE
chr10	50248647	C	T	ENST00000682911	ENSG00000188611	ASAH2	TRUE	FALSE
chr10	50248648	T	A	ENST00000682911	ENSG00000188611	ASAH2	TRUE	FALSE
chr10	50248648	T	C	ENST00000682911	ENSG00000188611	ASAH2	TRUE	FALSE
chr10	50248648	T	G	ENST00000682911	ENSG00000188611	ASAH2	TRUE	FALSE
chr10	50251393	A	C	ENST00000682911	ENSG00000188611	ASAH2	TRUE	FALSE
chr10	50251393	A	G	ENST00000682911	ENSG00000188611	ASAH2	TRUE	FALSE
chr10	50251393	A	T	ENST00000682911	ENSG00000188611	ASAH2	TRUE	FALSE
chr10	50251394	C	A	ENST00000682911	ENSG00000188611	ASAH2	TRUE	FALSE
chr10	50251394	C	G	ENST00000682911	ENSG00000188611	ASAH2	TRUE	FALSE
chr10	50251394	C	T	ENST00000682911	ENSG00000188611	ASAH2	TRUE	FALSE
chr10	50307166	G	C	ENST00000361781	ENSG00000198964	SGMS1	FALSE	FALSE
chr10	50307166	G	T	ENST00000361781	ENSG00000198964	SGMS1	FALSE	FALSE
chr10	50307171	T	A	ENST00000361781	ENSG00000198964	SGMS1	FALSE	FALSE
chr10	50307177	G	A	ENST00000361781	ENSG00000198964	SGMS1	FALSE	FALSE
chr10	50307199	C	T	ENST00000361781	ENSG00000198964	SGMS1	FALSE	FALSE
chr10	50307200	C	T	ENST00000361781	ENSG00000198964	SGMS1	FALSE	FALSE
chr10	50307211	C	T	ENST00000361781	ENSG00000198964	SGMS1	FALSE	FALSE
chr10	50307212	C	T	ENST00000361781	ENSG00000198964	SGMS1	FALSE	FALSE
chr10	50307217	G	C	ENST00000361781	ENSG00000198964	SGMS1	FALSE	FALSE
chr10	50307217	G	T	ENST00000361781	ENSG00000198964	SGMS1	FALSE	FALSE
chr10	50307225	G	A	ENST00000361781	ENSG00000198964	SGMS1	FALSE	FALSE
chr10	50307237	C	A	ENST00000361781	ENSG00000198964	SGMS1	FALSE	FALSE
chr10	50307240	G	A	ENST00000361781	ENSG00000198964	SGMS1	FALSE	FALSE
chr10	50307249	T	A	ENST00000361781	ENSG00000198964	SGMS1	FALSE	FALSE
chr10	50307252	C	A	ENST00000361781	ENSG00000198964	SGMS1	FALSE	FALSE
chr10	50307256	G	C	ENST00000361781	ENSG00000198964	SGMS1	FALSE	FALSE
chr10	50307256	G	T	ENST00000361781	ENSG00000198964	SGMS1	FALSE	FALSE
chr10	50307261	G	A	ENST00000361781	ENSG00000198964	SGMS1	FALSE	FALSE
chr10	50307271	G	C	ENST00000361781	ENSG00000198964	SGMS1	FALSE	FALSE
chr10	50307271	G	T	ENST00000361781	ENSG00000198964	SGMS1	FALSE	FALSE
chr10	50307274	C	T	ENST00000361781	ENSG00000198964	SGMS1	FALSE	FALSE
chr10	50307275	C	T	ENST00000361781	ENSG00000198964	SGMS1	FALSE	FALSE
chr10	50307277	C	T	ENST00000361781	ENSG00000198964	SGMS1	FALSE	FALSE
chr10	50307278	C	T	ENST00000361781	ENSG00000198964	SGMS1	FALSE	FALSE
chr10	50307303	G	A	ENST00000361781	ENSG00000198964	SGMS1	FALSE	FALSE
chr10	50307312	C	A	ENST00000361781	ENSG00000198964	SGMS1	FALSE	FALSE
chr10	50307315	T	A	ENST00000361781	ENSG00000198964	SGMS1	FALSE	FALSE
chr10	50307322	C	A	ENST00000361781	ENSG00000198964	SGMS1	TRUE	FALSE
chr10	50307322	C	G	ENST00000361781	ENSG00000198964	SGMS1	TRUE	FALSE
chr10	50307322	C	T	ENST00000361781	ENSG00000198964	SGMS1	TRUE	FALSE
chr10	50307323	T	A	ENST00000361781	ENSG00000198964	SGMS1	TRUE	FALSE
chr10	50307323	T	C	ENST00000361781	ENSG00000198964	SGMS1	TRUE	FALSE
chr10	50307323	T	G	ENST00000361781	ENSG00000198964	SGMS1	TRUE	FALSE
chr10	50307980	A	C	ENST00000361781	ENSG00000198964	SGMS1	TRUE	FALSE
chr10	50307980	A	G	ENST00000361781	ENSG00000198964	SGMS1	TRUE	FALSE
chr10	50307980	A	T	ENST00000361781	ENSG00000198964	SGMS1	TRUE	FALSE
chr10	50307981	C	A	ENST00000361781	ENSG00000198964	SGMS1	TRUE	FALSE
chr10	50307981	C	G	ENST00000361781	ENSG00000198964	SGMS1	TRUE	FALSE
chr10	50307981	C	T	ENST00000361781	ENSG00000198964	SGMS1	TRUE	FALSE
chr10	50307984	G	A	ENST00000361781	ENSG00000198964	SGMS1	FALSE	FALSE
chr10	50307987	G	A	ENST00000361781	ENSG00000198964	SGMS1	FALSE	FALSE
chr10	50308003	A	C	ENST00000361781	ENSG00000198964	SGMS1	FALSE	FALSE
chr10	50308003	A	T	ENST00000361781	ENSG00000198964	SGMS1	FALSE	FALSE
chr10	50308006	C	T	ENST00000361781	ENSG00000198964	SGMS1	FALSE	FALSE
chr10	50308007	C	T	ENST00000361781	ENSG00000198964	SGMS1	FALSE	FALSE
chr10	50308009	C	T	ENST00000361781	ENSG00000198964	SGMS1	FALSE	FALSE
chr10	50308010	C	T	ENST00000361781	ENSG00000198964	SGMS1	FALSE	FALSE
chr10	50308020	T	A	ENST00000361781	ENSG00000198964	SGMS1	FALSE	FALSE
chr10	50308030	G	C	ENST00000361781	ENSG00000198964	SGMS1	FALSE	FALSE
chr10	50308030	G	T	ENST00000361781	ENSG00000198964	SGMS1	FALSE	FALSE
chr10	50308033	A	C	ENST00000361781	ENSG00000198964	SGMS1	TRUE	TRUE
chr10	50308033	A	T	ENST00000361781	ENSG00000198964	SGMS1	TRUE	TRUE
chr10	50308057	G	C	ENST00000361781	ENSG00000198964	SGMS1	TRUE	TRUE
chr10	50308057	G	T	ENST00000361781	ENSG00000198964	SGMS1	TRUE	TRUE
chr10	50308073	A	C	ENST00000361781	ENSG00000198964	SGMS1	TRUE	TRUE
chr10	50308073	A	T	ENST00000361781	ENSG00000198964	SGMS1	TRUE	TRUE
chr10	50308081	A	T	ENST00000361781	ENSG00000198964	SGMS1	TRUE	TRUE
chr10	50308092	C	A	ENST00000361781	ENSG00000198964	SGMS1	TRUE	TRUE
chr10	50308108	C	T	ENST00000361781	ENSG00000198964	SGMS1	TRUE	TRUE
chr10	50308109	C	T	ENST00000361781	ENSG00000198964	SGMS1	TRUE	TRUE
chr10	50308111	G	T	ENST00000361781	ENSG00000198964	SGMS1	TRUE	TRUE
chr10	50308117	C	T	ENST00000361781	ENSG00000198964	SGMS1	TRUE	TRUE
chr10	50308118	C	T	ENST00000361781	ENSG00000198964	SGMS1	TRUE	TRUE
chr10	50308123	A	C	ENST00000361781	ENSG00000198964	SGMS1	TRUE	TRUE
chr10	50308123	A	T	ENST00000361781	ENSG00000198964	SGMS1	TRUE	TRUE
chr10	50308126	C	T	ENST00000361781	ENSG00000198964	SGMS1	TRUE	TRUE
chr10	50308127	C	T	ENST00000361781	ENSG00000198964	SGMS1	TRUE	TRUE
chr10	50308129	C	T	ENST00000361781	ENSG00000198964	SGMS1	TRUE	TRUE
chr10	50308130	C	T	ENST00000361781	ENSG00000198964	SGMS1	TRUE	TRUE
chr10	50308137	G	A	ENST00000361781	ENSG00000198964	SGMS1	TRUE	TRUE
chr10	50308147	A	C	ENST00000361781	ENSG00000198964	SGMS1	TRUE	TRUE
chr10	50308147	A	T	ENST00000361781	ENSG00000198964	SGMS1	TRUE	TRUE
chr10	50308149	C	A	ENST00000361781	ENSG00000198964	SGMS1	TRUE	FALSE
chr10	50308149	C	G	ENST00000361781	ENSG00000198964	SGMS1	TRUE	FALSE
chr10	50308149	C	T	ENST00000361781	ENSG00000198964	SGMS1	TRUE	FALSE
chr10	50308150	T	A	ENST00000361781	ENSG00000198964	SGMS1	TRUE	FALSE
chr10	50308150	T	C	ENST00000361781	ENSG00000198964	SGMS1	TRUE	FALSE
chr10	50308150	T	G	ENST00000361781	ENSG00000198964	SGMS1	TRUE	FALSE
chr10	50311260	A	C	ENST00000361781	ENSG00000198964	SGMS1	TRUE	FALSE
chr10	50311260	A	G	ENST00000361781	ENSG00000198964	SGMS1	TRUE	FALSE
chr10	50311260	A	T	ENST00000361781	ENSG00000198964	SGMS1	TRUE	FALSE
chr10	50311261	C	A	ENST00000361781	ENSG00000198964	SGMS1	TRUE	FALSE
chr10	50311261	C	G	ENST00000361781	ENSG00000198964	SGMS1	TRUE	FALSE
chr10	50311261	C	T	ENST00000361781	ENSG00000198964	SGMS1	TRUE	FALSE
chr10	50311265	C	A	ENST00000361781	ENSG00000198964	SGMS1	TRUE	TRUE
chr10	50311268	T	A	ENST00000361781	ENSG00000198964	SGMS1	TRUE	TRUE
chr10	50311276	A	C	ENST00000361781	ENSG00000198964	SGMS1	TRUE	TRUE
chr10	50311276	A	T	ENST00000361781	ENSG00000198964	SGMS1	TRUE	TRUE
chr10	50311278	G	C	ENST00000361781	ENSG00000198964	SGMS1	TRUE	TRUE
chr10	50311278	G	T	ENST00000361781	ENSG00000198964	SGMS1	TRUE	TRUE
chr10	50311311	G	C	ENST00000361781	ENSG00000198964	SGMS1	TRUE	TRUE
chr10	50311311	G	T	ENST00000361781	ENSG00000198964	SGMS1	TRUE	TRUE
chr10	50311317	A	C	ENST00000361781	ENSG00000198964	SGMS1	TRUE	TRUE
chr10	50311317	A	T	ENST00000361781	ENSG00000198964	SGMS1	TRUE	TRUE
chr10	50311326	A	T	ENST00000361781	ENSG00000198964	SGMS1	TRUE	TRUE
chr10	50311354	A	T	ENST00000361781	ENSG00000198964	SGMS1	TRUE	TRUE
chr10	50311364	C	A	ENST00000361781	ENSG00000198964	SGMS1	TRUE	TRUE
chr10	50311376	T	A	ENST00000361781	ENSG00000198964	SGMS1	TRUE	TRUE
chr10	50311385	T	A	ENST00000361781	ENSG00000198964	SGMS1	TRUE	TRUE
chr10	50311388	G	A	ENST00000361781	ENSG00000198964	SGMS1	TRUE	TRUE
chr10	50311394	G	A	ENST00000361781	ENSG00000198964	SGMS1	TRUE	TRUE
chr10	50311400	C	A	ENST00000361781	ENSG00000198964	SGMS1	TRUE	TRUE
chr10	50311401	C	T	ENST00000361781	ENSG00000198964	SGMS1	TRUE	TRUE
chr10	50311402	C	T	ENST00000361781	ENSG00000198964	SGMS1	TRUE	TRUE
chr10	50311409	C	A	ENST00000361781	ENSG00000198964	SGMS1	TRUE	TRUE
chr10	50311416	C	A	ENST00000361781	ENSG00000198964	SGMS1	TRUE	FALSE
chr10	50311416	C	G	ENST00000361781	ENSG00000198964	SGMS1	TRUE	FALSE
chr10	50311416	C	T	ENST00000361781	ENSG00000198964	SGMS1	TRUE	FALSE
chr10	50311417	T	A	ENST00000361781	ENSG00000198964	SGMS1	TRUE	FALSE
chr10	50311417	T	C	ENST00000361781	ENSG00000198964	SGMS1	TRUE	FALSE
chr10	50311417	T	G	ENST00000361781	ENSG00000198964	SGMS1	TRUE	FALSE
chr10	50327203	A	C	ENST00000361781	ENSG00000198964	SGMS1	TRUE	FALSE
chr10	50327203	A	G	ENST00000361781	ENSG00000198964	SGMS1	TRUE	FALSE
chr10	50327203	A	T	ENST00000361781	ENSG00000198964	SGMS1	TRUE	FALSE
chr10	50327204	C	A	ENST00000361781	ENSG00000198964	SGMS1	TRUE	FALSE
chr10	50327204	C	G	ENST00000361781	ENSG00000198964	SGMS1	TRUE	FALSE
chr10	50327204	C	T	ENST00000361781	ENSG00000198964	SGMS1	TRUE	FALSE
chr10	50327207	T	A	ENST00000361781	ENSG00000198964	SGMS1	TRUE	TRUE
chr10	50327214	A	T	ENST00000361781	ENSG00000198964	SGMS1	TRUE	TRUE
chr10	50327253	A	C	ENST00000361781	ENSG00000198964	SGMS1	TRUE	TRUE
chr10	50327253	A	T	ENST00000361781	ENSG00000198964	SGMS1	TRUE	TRUE
chr10	50327265	A	T	ENST00000361781	ENSG00000198964	SGMS1	TRUE	TRUE
chr10	50327271	A	C	ENST00000361781	ENSG00000198964	SGMS1	TRUE	TRUE
chr10	50327271	A	T	ENST00000361781	ENSG00000198964	SGMS1	TRUE	TRUE
chr10	50327277	G	C	ENST00000361781	ENSG00000198964	SGMS1	TRUE	TRUE
chr10	50327277	G	T	ENST00000361781	ENSG00000198964	SGMS1	TRUE	TRUE
chr10	50327295	G	T	ENST00000361781	ENSG00000198964	SGMS1	TRUE	TRUE
chr10	50327306	T	A	ENST00000361781	ENSG00000198964	SGMS1	TRUE	TRUE
chr10	50327309	T	A	ENST00000361781	ENSG00000198964	SGMS1	TRUE	TRUE
chr10	50327323	C	A	ENST00000361781	ENSG00000198964	SGMS1	TRUE	FALSE
chr10	50327323	C	G	ENST00000361781	ENSG00000198964	SGMS1	TRUE	FALSE
chr10	50327323	C	T	ENST00000361781	ENSG00000198964	SGMS1	TRUE	FALSE
chr10	50327324	T	A	ENST00000361781	ENSG00000198964	SGMS1	TRUE	FALSE
chr10	50327324	T	C	ENST00000361781	ENSG00000198964	SGMS1	TRUE	FALSE
chr10	50327324	T	G	ENST00000361781	ENSG00000198964	SGMS1	TRUE	FALSE
chr10	50343490	A	C	ENST00000361781	ENSG00000198964	SGMS1	FALSE	FALSE
chr10	50343490	A	G	ENST00000361781	ENSG00000198964	SGMS1	FALSE	FALSE
chr10	50343490	A	T	ENST00000361781	ENSG00000198964	SGMS1	FALSE	FALSE
chr10	50343491	C	A	ENST00000361781	ENSG00000198964	SGMS1	FALSE	FALSE
chr10	50343491	C	G	ENST00000361781	ENSG00000198964	SGMS1	FALSE	FALSE
chr10	50343491	C	T	ENST00000361781	ENSG00000198964	SGMS1	FALSE	FALSE
chr10	50343493	T	A	ENST00000361781	ENSG00000198964	SGMS1	TRUE	TRUE
chr10	50343494	G	C	ENST00000361781	ENSG00000198964	SGMS1	TRUE	TRUE
chr10	50343494	G	T	ENST00000361781	ENSG00000198964	SGMS1	TRUE	TRUE
chr10	50343499	T	A	ENST00000361781	ENSG00000198964	SGMS1	TRUE	TRUE
chr10	50343501	A	C	ENST00000361781	ENSG00000198964	SGMS1	TRUE	TRUE
chr10	50343501	A	T	ENST00000361781	ENSG00000198964	SGMS1	TRUE	TRUE
chr10	50343509	C	T	ENST00000361781	ENSG00000198964	SGMS1	TRUE	TRUE
chr10	50343510	C	T	ENST00000361781	ENSG00000198964	SGMS1	TRUE	TRUE
chr10	50343514	G	A	ENST00000361781	ENSG00000198964	SGMS1	TRUE	TRUE
chr10	50343519	A	C	ENST00000361781	ENSG00000198964	SGMS1	TRUE	TRUE
chr10	50343519	A	T	ENST00000361781	ENSG00000198964	SGMS1	TRUE	TRUE
chr10	50343521	C	T	ENST00000361781	ENSG00000198964	SGMS1	TRUE	TRUE
chr10	50343522	C	T	ENST00000361781	ENSG00000198964	SGMS1	TRUE	TRUE
chr10	50343529	C	A	ENST00000361781	ENSG00000198964	SGMS1	TRUE	TRUE
chr10	50343553	C	A	ENST00000361781	ENSG00000198964	SGMS1	TRUE	TRUE
chr10	50343554	A	T	ENST00000361781	ENSG00000198964	SGMS1	TRUE	TRUE
chr10	50343569	C	T	ENST00000361781	ENSG00000198964	SGMS1	TRUE	TRUE
chr10	50343570	C	T	ENST00000361781	ENSG00000198964	SGMS1	TRUE	TRUE
chr10	50343574	G	A	ENST00000361781	ENSG00000198964	SGMS1	TRUE	TRUE
chr10	50343619	G	A	ENST00000361781	ENSG00000198964	SGMS1
chr10	50343625	C	A	ENST00000361781	ENSG00000198964	SGMS1
chr10	50343628	T	A	ENST00000361781	ENSG00000198964	SGMS1
chr10	50343640	G	A	ENST00000361781	ENSG00000198964	SGMS1
chr10	50343643	C	A	ENST00000361781	ENSG00000198964	SGMS1
chr10	50343654	G	T	ENST00000361781	ENSG00000198964	SGMS1
chr10	50343680	A	T	ENST00000361781	ENSG00000198964	SGMS1
chr10	50343692	A	C	ENST00000361781	ENSG00000198964	SGMS1
chr10	50343692	A	T	ENST00000361781	ENSG00000198964	SGMS1
chr10	50343715	T	A	ENST00000361781	ENSG00000198964	SGMS1	TRUE	TRUE
chr10	50343719	C	T	ENST00000361781	ENSG00000198964	SGMS1	TRUE	TRUE
chr10	50343720	C	T	ENST00000361781	ENSG00000198964	SGMS1	TRUE	TRUE
chr10	50343724	C	A	ENST00000361781	ENSG00000198964	SGMS1	TRUE	TRUE
chr10	50343731	G	C	ENST00000361781	ENSG00000198964	SGMS1	TRUE	TRUE
chr10	50343731	G	T	ENST00000361781	ENSG00000198964	SGMS1	TRUE	TRUE
chr10	50343736	G	A	ENST00000361781	ENSG00000198964	SGMS1	TRUE	TRUE
chr10	50343745	C	A	ENST00000361781	ENSG00000198964	SGMS1	TRUE	TRUE
chr10	50343751	C	A	ENST00000361781	ENSG00000198964	SGMS1	TRUE	TRUE
chr10	50343766	T	A	ENST00000361781	ENSG00000198964	SGMS1	TRUE	TRUE
chr10	50343775	C	A	ENST00000361781	ENSG00000198964	SGMS1	TRUE	TRUE
chr10	50343778	T	A	ENST00000361781	ENSG00000198964	SGMS1	TRUE	TRUE
chr10	50343782	A	C	ENST00000361781	ENSG00000198964	SGMS1	TRUE	TRUE
chr10	50343782	A	T	ENST00000361781	ENSG00000198964	SGMS1	TRUE	TRUE
chr10	50343808	T	A	ENST00000361781	ENSG00000198964	SGMS1	TRUE	TRUE
chr10	50343814	T	A	ENST00000361781	ENSG00000198964	SGMS1	TRUE	TRUE
chr10	50343886	T	A	ENST00000361781	ENSG00000198964	SGMS1	TRUE	TRUE
chr10	50343895	C	A	ENST00000361781	ENSG00000198964	SGMS1	TRUE	TRUE
chr10	50343897	A	T	ENST00000361781	ENSG00000198964	SGMS1	TRUE	TRUE
chr10	50343907	C	A	ENST00000361781	ENSG00000198964	SGMS1	TRUE	TRUE
chr10	50343913	T	A	ENST00000361781	ENSG00000198964	SGMS1	TRUE	TRUE
chr10	50343922	C	A	ENST00000361781	ENSG00000198964	SGMS1	TRUE	TRUE
chr10	50343943	G	A	ENST00000361781	ENSG00000198964	SGMS1	TRUE	TRUE
chr10	50343964	G	A	ENST00000361781	ENSG00000198964	SGMS1	TRUE	TRUE
chr10	50343965	G	T	ENST00000361781	ENSG00000198964	SGMS1	TRUE	TRUE
chr10	50343969	A	T	ENST00000361781	ENSG00000198964	SGMS1	TRUE	TRUE
chr10	50343979	T	A	ENST00000361781	ENSG00000198964	SGMS1	TRUE	TRUE
chr10	50343982	T	A	ENST00000361781	ENSG00000198964	SGMS1	TRUE	TRUE
chr10	50343991	C	A	ENST00000361781	ENSG00000198964	SGMS1	TRUE	TRUE
chr10	50343994	G	A	ENST00000361781	ENSG00000198964	SGMS1	TRUE	TRUE
chr10	50344008	A	T	ENST00000361781	ENSG00000198964	SGMS1	TRUE	TRUE
chr10	50344015	G	A	ENST00000361781	ENSG00000198964	SGMS1	TRUE	TRUE
chr10	50344030	C	A	ENST00000361781	ENSG00000198964	SGMS1	TRUE	TRUE
chr10	50344039	C	A	ENST00000361781	ENSG00000198964	SGMS1	TRUE	TRUE
chr10	50344040	A	T	ENST00000361781	ENSG00000198964	SGMS1	TRUE	TRUE
chr10	50344043	G	C	ENST00000361781	ENSG00000198964	SGMS1	TRUE	TRUE
chr10	50344043	G	T	ENST00000361781	ENSG00000198964	SGMS1	TRUE	TRUE
chr10	50344048	C	A	ENST00000361781	ENSG00000198964	SGMS1	TRUE	FALSE
chr10	50344063	C	A	ENST00000361781	ENSG00000198964	SGMS1	TRUE	FALSE
chr10	50344070	C	T	ENST00000361781	ENSG00000198964	SGMS1	FALSE	FALSE
chr10	50344071	C	T	ENST00000361781	ENSG00000198964	SGMS1	FALSE	FALSE
chr10	50344084	T	A	ENST00000361781	ENSG00000198964	SGMS1	FALSE	FALSE
chr10	50344087	T	A	ENST00000361781	ENSG00000198964	SGMS1	FALSE	FALSE
chr10	50344092	G	C	ENST00000361781	ENSG00000198964	SGMS1	FALSE	FALSE
chr10	50344092	G	T	ENST00000361781	ENSG00000198964	SGMS1	FALSE	FALSE
chr10	50344094	C	T	ENST00000361781	ENSG00000198964	SGMS1	FALSE	FALSE
chr10	50344095	C	T	ENST00000361781	ENSG00000198964	SGMS1	FALSE	FALSE
chr10	50344097	A	C	ENST00000361781	ENSG00000198964	SGMS1	FALSE	FALSE
chr10	50344097	A	T	ENST00000361781	ENSG00000198964	SGMS1	FALSE	FALSE
chr10	50344108	C	A	ENST00000361781	ENSG00000198964	SGMS1	FALSE	FALSE
chr10	50344111	T	A	ENST00000361781	ENSG00000198964	SGMS1	FALSE	FALSE
chr10	50344346	C	A	ENST00000361781	ENSG00000198964	SGMS1	TRUE	FALSE
chr10	50344346	C	G	ENST00000361781	ENSG00000198964	SGMS1	TRUE	FALSE
chr10	50344346	C	T	ENST00000361781	ENSG00000198964	SGMS1	TRUE	FALSE
chr10	50344347	T	A	ENST00000361781	ENSG00000198964	SGMS1	TRUE	FALSE
chr10	50344347	T	C	ENST00000361781	ENSG00000198964	SGMS1	TRUE	FALSE
chr10	50344347	T	G	ENST00000361781	ENSG00000198964	SGMS1	TRUE	FALSE
chr10	50433474	A	C	ENST00000361781	ENSG00000198964	SGMS1	TRUE	FALSE
chr10	50433474	A	G	ENST00000361781	ENSG00000198964	SGMS1	TRUE	FALSE
chr10	50433474	A	T	ENST00000361781	ENSG00000198964	SGMS1	TRUE	FALSE
chr10	50433475	C	A	ENST00000361781	ENSG00000198964	SGMS1	TRUE	FALSE
chr10	50433475	C	G	ENST00000361781	ENSG00000198964	SGMS1	TRUE	FALSE
chr10	50433475	C	T	ENST00000361781	ENSG00000198964	SGMS1	TRUE	FALSE
chr10	50433557	C	A	ENST00000361781	ENSG00000198964	SGMS1	TRUE	FALSE
chr10	50433557	C	G	ENST00000361781	ENSG00000198964	SGMS1	TRUE	FALSE
chr10	50433557	C	T	ENST00000361781	ENSG00000198964	SGMS1	TRUE	FALSE
chr10	50433558	T	A	ENST00000361781	ENSG00000198964	SGMS1	TRUE	FALSE
chr10	50433558	T	C	ENST00000361781	ENSG00000198964	SGMS1	TRUE	FALSE
chr10	50433558	T	G	ENST00000361781	ENSG00000198964	SGMS1	TRUE	FALSE
chr10	50460671	A	C	ENST00000361781	ENSG00000198964	SGMS1	TRUE	FALSE
chr10	50460671	A	G	ENST00000361781	ENSG00000198964	SGMS1	FALSE	FALSE
chr10	50460671	A	T	ENST00000361781	ENSG00000198964	SGMS1	TRUE	FALSE
chr10	50460672	C	A	ENST00000361781	ENSG00000198964	SGMS1	TRUE	FALSE
chr10	50460672	C	G	ENST00000361781	ENSG00000198964	SGMS1	TRUE	FALSE
chr10	50460672	C	T	ENST00000361781	ENSG00000198964	SGMS1	TRUE	FALSE
chr10	50460815	C	A	ENST00000361781	ENSG00000198964	SGMS1	TRUE	FALSE
chr10	50460815	C	G	ENST00000361781	ENSG00000198964	SGMS1	TRUE	FALSE
chr10	50460815	C	T	ENST00000361781	ENSG00000198964	SGMS1	TRUE	FALSE
chr10	50460816	T	A	ENST00000361781	ENSG00000198964	SGMS1	TRUE	FALSE
chr10	50460816	T	C	ENST00000361781	ENSG00000198964	SGMS1	TRUE	FALSE
chr10	50460816	T	G	ENST00000361781	ENSG00000198964	SGMS1	TRUE	FALSE
chr10	50466888	A	C	ENST00000361781	ENSG00000198964	SGMS1	TRUE	FALSE
chr10	50466888	A	G	ENST00000361781	ENSG00000198964	SGMS1	FALSE	FALSE
chr10	50466888	A	T	ENST00000361781	ENSG00000198964	SGMS1	TRUE	FALSE
chr10	50466889	C	A	ENST00000361781	ENSG00000198964	SGMS1	TRUE	FALSE
chr10	50466889	C	G	ENST00000361781	ENSG00000198964	SGMS1	TRUE	FALSE
chr10	50466889	C	T	ENST00000361781	ENSG00000198964	SGMS1	TRUE	FALSE
chr10	50466933	C	A	ENST00000361781	ENSG00000198964	SGMS1	TRUE	FALSE
chr10	50466933	C	G	ENST00000361781	ENSG00000198964	SGMS1	TRUE	FALSE
chr10	50466933	C	T	ENST00000361781	ENSG00000198964	SGMS1	TRUE	FALSE
chr10	50466934	T	A	ENST00000361781	ENSG00000198964	SGMS1	TRUE	FALSE
chr10	50466934	T	C	ENST00000361781	ENSG00000198964	SGMS1	TRUE	FALSE
chr10	50466934	T	G	ENST00000361781	ENSG00000198964	SGMS1	TRUE	FALSE
chr10	50519829	A	C	ENST00000361781	ENSG00000198964	SGMS1	TRUE	FALSE
chr10	50519829	A	G	ENST00000361781	ENSG00000198964	SGMS1	FALSE	FALSE
chr10	50519829	A	T	ENST00000361781	ENSG00000198964	SGMS1	TRUE	FALSE
chr10	50519830	C	A	ENST00000361781	ENSG00000198964	SGMS1	TRUE	FALSE
chr10	50519830	C	G	ENST00000361781	ENSG00000198964	SGMS1	TRUE	FALSE
chr10	50519830	C	T	ENST00000361781	ENSG00000198964	SGMS1	TRUE	FALSE
chr10	50519922	C	A	ENST00000361781	ENSG00000198964	SGMS1	TRUE	FALSE
chr10	50519922	C	G	ENST00000361781	ENSG00000198964	SGMS1	TRUE	FALSE
chr10	50519922	C	T	ENST00000361781	ENSG00000198964	SGMS1	TRUE	FALSE
chr10	50519923	T	A	ENST00000361781	ENSG00000198964	SGMS1	TRUE	FALSE
chr10	50519923	T	C	ENST00000361781	ENSG00000198964	SGMS1	TRUE	FALSE
chr10	50519923	T	G	ENST00000361781	ENSG00000198964	SGMS1	TRUE	FALSE
chr10	50590151	A	C	ENST00000361781	ENSG00000198964	SGMS1	TRUE	FALSE
chr10	50590151	A	G	ENST00000361781	ENSG00000198964	SGMS1	FALSE	FALSE
chr10	50590151	A	T	ENST00000361781	ENSG00000198964	SGMS1	TRUE	FALSE
chr10	50590152	C	A	ENST00000361781	ENSG00000198964	SGMS1	TRUE	FALSE
chr10	50590152	C	G	ENST00000361781	ENSG00000198964	SGMS1	TRUE	FALSE
chr10	50590152	C	T	ENST00000361781	ENSG00000198964	SGMS1	TRUE	FALSE
chr10	50590248	C	A	ENST00000361781	ENSG00000198964	SGMS1	TRUE	FALSE
chr10	50590248	C	G	ENST00000361781	ENSG00000198964	SGMS1	TRUE	FALSE
chr10	50590248	C	T	ENST00000361781	ENSG00000198964	SGMS1	TRUE	FALSE
chr10	50590249	T	A	ENST00000361781	ENSG00000198964	SGMS1	TRUE	FALSE
chr10	50590249	T	C	ENST00000361781	ENSG00000198964	SGMS1	TRUE	FALSE
chr10	50590249	T	G	ENST00000361781	ENSG00000198964	SGMS1	TRUE	FALSE
chr10	50623705	A	C	ENST00000361781	ENSG00000198964	SGMS1	TRUE	FALSE
chr10	50623705	A	G	ENST00000361781	ENSG00000198964	SGMS1	TRUE	FALSE
chr10	50623705	A	T	ENST00000361781	ENSG00000198964	SGMS1	TRUE	FALSE
chr10	50623706	C	A	ENST00000361781	ENSG00000198964	SGMS1	TRUE	FALSE
chr10	50623706	C	G	ENST00000361781	ENSG00000198964	SGMS1	TRUE	FALSE
chr10	50623706	C	T	ENST00000361781	ENSG00000198964	SGMS1	TRUE	FALSE
chr10	50739984	G	A	ENST00000647317	ENSG00000204147	ASAH2B	TRUE	FALSE
chr10	50739984	G	C	ENST00000647317	ENSG00000204147	ASAH2B	TRUE	FALSE
chr10	50739984	G	T	ENST00000647317	ENSG00000204147	ASAH2B	TRUE	FALSE
chr10	50739985	T	A	ENST00000647317	ENSG00000204147	ASAH2B	TRUE	FALSE
chr10	50739985	T	C	ENST00000647317	ENSG00000204147	ASAH2B	TRUE	FALSE
chr10	50739985	T	G	ENST00000647317	ENSG00000204147	ASAH2B	TRUE	FALSE
chr10	50742913	A	C	ENST00000647317	ENSG00000204147	ASAH2B	TRUE	FALSE
chr10	50742913	A	G	ENST00000647317	ENSG00000204147	ASAH2B	TRUE	FALSE
chr10	50742913	A	T	ENST00000647317	ENSG00000204147	ASAH2B	TRUE	FALSE
chr10	50742914	G	A	ENST00000647317	ENSG00000204147	ASAH2B	TRUE	FALSE
chr10	50742914	G	C	ENST00000647317	ENSG00000204147	ASAH2B	TRUE	FALSE
chr10	50742914	G	T	ENST00000647317	ENSG00000204147	ASAH2B	TRUE	FALSE
chr10	50743011	G	A	ENST00000647317	ENSG00000204147	ASAH2B	TRUE	FALSE
chr10	50743011	G	C	ENST00000647317	ENSG00000204147	ASAH2B	TRUE	FALSE
chr10	50743011	G	T	ENST00000647317	ENSG00000204147	ASAH2B	TRUE	FALSE
chr10	50743012	T	A	ENST00000647317	ENSG00000204147	ASAH2B	TRUE	FALSE
chr10	50743012	T	C	ENST00000647317	ENSG00000204147	ASAH2B	TRUE	FALSE
chr10	50743012	T	G	ENST00000647317	ENSG00000204147	ASAH2B	TRUE	FALSE
chr10	50745126	A	C	ENST00000647317	ENSG00000204147	ASAH2B	TRUE	FALSE
chr10	50745126	A	G	ENST00000647317	ENSG00000204147	ASAH2B	TRUE	FALSE
chr10	50745126	A	T	ENST00000647317	ENSG00000204147	ASAH2B	TRUE	FALSE
chr10	50745127	G	A	ENST00000647317	ENSG00000204147	ASAH2B	TRUE	FALSE
chr10	50745127	G	C	ENST00000647317	ENSG00000204147	ASAH2B	TRUE	FALSE
chr10	50745127	G	T	ENST00000647317	ENSG00000204147	ASAH2B	TRUE	FALSE
chr10	50745149	A	T	ENST00000647317	ENSG00000204147	ASAH2B	FALSE	FALSE
chr10	50745158	G	T	ENST00000647317	ENSG00000204147	ASAH2B	FALSE	FALSE
chr10	50745173	A	T	ENST00000647317	ENSG00000204147	ASAH2B	FALSE	FALSE
chr10	50745176	C	T	ENST00000647317	ENSG00000204147	ASAH2B	FALSE	FALSE
chr10	50745180	T	A	ENST00000647317	ENSG00000204147	ASAH2B	FALSE	FALSE
chr10	50745180	T	G	ENST00000647317	ENSG00000204147	ASAH2B	FALSE	FALSE
chr10	50745192	T	A	ENST00000647317	ENSG00000204147	ASAH2B		FALSE
chr10	50745192	T	G	ENST00000647317	ENSG00000204147	ASAH2B		FALSE
chr10	50745212	A	T	ENST00000647317	ENSG00000204147	ASAH2B
chr10	50745221	A	T	ENST00000647317	ENSG00000204147	ASAH2B
chr10	50745227	A	T	ENST00000647317	ENSG00000204147	ASAH2B
chr10	50745248	C	T	ENST00000647317	ENSG00000204147	ASAH2B
chr10	50745257	A	T	ENST00000647317	ENSG00000204147	ASAH2B
chr10	50745263	G	T	ENST00000647317	ENSG00000204147	ASAH2B
chr10	50745268	C	A	ENST00000647317	ENSG00000204147	ASAH2B
chr10	50745268	C	G	ENST00000647317	ENSG00000204147	ASAH2B
chr10	50745269	A	T	ENST00000647317	ENSG00000204147	ASAH2B
chr10	50745275	G	A	ENST00000647317	ENSG00000204147	ASAH2B	TRUE	FALSE
chr10	50745275	G	C	ENST00000647317	ENSG00000204147	ASAH2B	TRUE	FALSE
chr10	50745275	G	T	ENST00000647317	ENSG00000204147	ASAH2B	TRUE	FALSE
chr10	50745276	T	A	ENST00000647317	ENSG00000204147	ASAH2B	TRUE	FALSE
chr10	50745276	T	C	ENST00000647317	ENSG00000204147	ASAH2B	TRUE	FALSE
chr10	50745276	T	G	ENST00000647317	ENSG00000204147	ASAH2B	TRUE	FALSE
chr10	50749341	A	C	ENST00000647317	ENSG00000204147	ASAH2B	TRUE	FALSE
chr10	50749341	A	G	ENST00000647317	ENSG00000204147	ASAH2B	TRUE	FALSE
chr10	50749341	A	T	ENST00000647317	ENSG00000204147	ASAH2B	TRUE	FALSE
chr10	50749342	G	A	ENST00000647317	ENSG00000204147	ASAH2B	TRUE	FALSE
chr10	50749342	G	C	ENST00000647317	ENSG00000204147	ASAH2B	TRUE	FALSE
chr10	50749342	G	T	ENST00000647317	ENSG00000204147	ASAH2B	TRUE	FALSE
chr10	50749346	G	T	ENST00000647317	ENSG00000204147	ASAH2B
chr10	50749355	G	T	ENST00000647317	ENSG00000204147	ASAH2B
chr10	50749382	A	T	ENST00000647317	ENSG00000204147	ASAH2B
chr10	50749389	C	A	ENST00000647317	ENSG00000204147	ASAH2B
chr10	50749389	C	G	ENST00000647317	ENSG00000204147	ASAH2B
chr10	50749394	C	T	ENST00000647317	ENSG00000204147	ASAH2B
chr10	50749400	C	T	ENST00000647317	ENSG00000204147	ASAH2B
chr10	50749403	G	A	ENST00000647317	ENSG00000204147	ASAH2B	TRUE	FALSE
chr10	50749403	G	C	ENST00000647317	ENSG00000204147	ASAH2B	TRUE	FALSE
chr10	50749403	G	T	ENST00000647317	ENSG00000204147	ASAH2B	TRUE	FALSE
chr10	50749404	T	A	ENST00000647317	ENSG00000204147	ASAH2B	TRUE	FALSE
chr10	50749404	T	C	ENST00000647317	ENSG00000204147	ASAH2B	FALSE	FALSE
chr10	50749404	T	G	ENST00000647317	ENSG00000204147	ASAH2B	TRUE	FALSE
chr10	50752466	A	C	ENST00000647317	ENSG00000204147	ASAH2B	TRUE	FALSE
chr10	50752466	A	G	ENST00000647317	ENSG00000204147	ASAH2B	TRUE	FALSE
chr10	50752466	A	T	ENST00000647317	ENSG00000204147	ASAH2B	TRUE	FALSE
chr10	50752467	G	A	ENST00000647317	ENSG00000204147	ASAH2B	TRUE	FALSE
chr10	50752467	G	C	ENST00000647317	ENSG00000204147	ASAH2B	TRUE	FALSE
chr10	50752467	G	T	ENST00000647317	ENSG00000204147	ASAH2B	TRUE	FALSE
chr10	50752474	C	T	ENST00000647317	ENSG00000204147	ASAH2B
chr10	50752492	G	T	ENST00000647317	ENSG00000204147	ASAH2B
chr10	50752495	A	T	ENST00000647317	ENSG00000204147	ASAH2B
chr10	50752500	T	A	ENST00000647317	ENSG00000204147	ASAH2B
chr10	50752500	T	G	ENST00000647317	ENSG00000204147	ASAH2B
chr10	50752501	G	T	ENST00000647317	ENSG00000204147	ASAH2B
chr10	50752511	C	A	ENST00000647317	ENSG00000204147	ASAH2B	FALSE	FALSE
chr10	50752511	C	G	ENST00000647317	ENSG00000204147	ASAH2B	FALSE	FALSE
chr10	50752517	C	A	ENST00000647317	ENSG00000204147	ASAH2B		FALSE
chr10	50752520	G	A	ENST00000647317	ENSG00000204147	ASAH2B		FALSE
chr10	50752521	G	A	ENST00000647317	ENSG00000204147	ASAH2B		FALSE
chr10	50752522	C	T	ENST00000647317	ENSG00000204147	ASAH2B		FALSE
chr10	50752533	T	A	ENST00000647317	ENSG00000204147	ASAH2B		FALSE
chr10	50752547	G	A	ENST00000647317	ENSG00000204147	ASAH2B		FALSE
chr10	50752548	G	A	ENST00000647317	ENSG00000204147	ASAH2B		FALSE
chr10	50752549	G	T	ENST00000647317	ENSG00000204147	ASAH2B		FALSE
chr10	50752557	G	A	ENST00000647317	ENSG00000204147	ASAH2B	TRUE	FALSE
chr10	50752557	G	C	ENST00000647317	ENSG00000204147	ASAH2B	TRUE	FALSE
chr10	50752557	G	T	ENST00000647317	ENSG00000204147	ASAH2B	TRUE	FALSE
chr10	50752558	T	A	ENST00000647317	ENSG00000204147	ASAH2B	TRUE	FALSE
chr10	50752558	T	C	ENST00000647317	ENSG00000204147	ASAH2B	TRUE	FALSE
chr10	50752558	T	G	ENST00000647317	ENSG00000204147	ASAH2B	TRUE	FALSE
chr10	50754549	A	C	ENST00000647317	ENSG00000204147	ASAH2B	TRUE	FALSE
chr10	50754549	A	G	ENST00000647317	ENSG00000204147	ASAH2B	TRUE	FALSE
chr10	50754549	A	T	ENST00000647317	ENSG00000204147	ASAH2B	TRUE	FALSE
chr10	50754550	G	A	ENST00000647317	ENSG00000204147	ASAH2B	TRUE	FALSE
chr10	50754550	G	C	ENST00000647317	ENSG00000204147	ASAH2B	TRUE	FALSE
chr10	50754550	G	T	ENST00000647317	ENSG00000204147	ASAH2B	TRUE	FALSE
chr10	50754557	T	A	ENST00000647317	ENSG00000204147	ASAH2B		FALSE
chr10	50754557	T	G	ENST00000647317	ENSG00000204147	ASAH2B		FALSE
chr10	50754559	G	A	ENST00000647317	ENSG00000204147	ASAH2B		FALSE
chr10	50754560	G	A	ENST00000647317	ENSG00000204147	ASAH2B		FALSE
chr10	50754564	A	T	ENST00000647317	ENSG00000204147	ASAH2B		FALSE
chr10	50754567	G	T	ENST00000647317	ENSG00000204147	ASAH2B		FALSE
chr10	50754597	G	T	ENST00000647317	ENSG00000204147	ASAH2B		FALSE
chr10	50754601	G	A	ENST00000647317	ENSG00000204147	ASAH2B		FALSE
chr10	50754602	G	A	ENST00000647317	ENSG00000204147	ASAH2B		FALSE
chr10	50754621	C	T	ENST00000647317	ENSG00000204147	ASAH2B
chr10	50754627	G	T	ENST00000647317	ENSG00000204147	ASAH2B
chr10	50754635	C	A	ENST00000647317	ENSG00000204147	ASAH2B
chr10	50754635	C	G	ENST00000647317	ENSG00000204147	ASAH2B
chr10	50754636	A	T	ENST00000647317	ENSG00000204147	ASAH2B
chr10	50754642	A	T	ENST00000647317	ENSG00000204147	ASAH2B
chr10	50754647	T	A	ENST00000647317	ENSG00000204147	ASAH2B
chr10	50754647	T	G	ENST00000647317	ENSG00000204147	ASAH2B
chr10	50754651	G	T	ENST00000647317	ENSG00000204147	ASAH2B
chr10	50754663	A	T	ENST00000647317	ENSG00000204147	ASAH2B
chr10	50754666	C	T	ENST00000647317	ENSG00000204147	ASAH2B
chr10	50754678	A	T	ENST00000647317	ENSG00000204147	ASAH2B
chr10	50754697	C	A	ENST00000647317	ENSG00000204147	ASAH2B
chr10	50754697	C	G	ENST00000647317	ENSG00000204147	ASAH2B
chr10	50754702	G	T	ENST00000647317	ENSG00000204147	ASAH2B
chr10	50754723	G	T	ENST00000647317	ENSG00000204147	ASAH2B
chr10	50806741	A	C	ENST00000373997	ENSG00000148584	A1CF	FALSE	FALSE
chr10	50806741	A	T	ENST00000373997	ENSG00000148584	A1CF	FALSE	FALSE
chr10	50806746	C	A	ENST00000373997	ENSG00000148584	A1CF	FALSE	FALSE
chr10	50806755	G	A	ENST00000373997	ENSG00000148584	A1CF	FALSE	FALSE
chr10	50806777	G	C	ENST00000373997	ENSG00000148584	A1CF	FALSE	FALSE
chr10	50806777	G	T	ENST00000373997	ENSG00000148584	A1CF	FALSE	FALSE
chr10	50806785	C	A	ENST00000373997	ENSG00000148584	A1CF	FALSE	FALSE
chr10	50806786	A	C	ENST00000373997	ENSG00000148584	A1CF	FALSE	FALSE
chr10	50806786	A	T	ENST00000373997	ENSG00000148584	A1CF	FALSE	FALSE
chr10	50806795	A	C	ENST00000373997	ENSG00000148584	A1CF	FALSE	FALSE
chr10	50806795	A	T	ENST00000373997	ENSG00000148584	A1CF	FALSE	FALSE
chr10	50806805	A	C	ENST00000373997	ENSG00000148584	A1CF	FALSE	FALSE
chr10	50806805	A	T	ENST00000373997	ENSG00000148584	A1CF	FALSE	FALSE
chr10	50806812	G	A	ENST00000373997	ENSG00000148584	A1CF	FALSE	FALSE
chr10	50806815	C	A	ENST00000373997	ENSG00000148584	A1CF	FALSE	FALSE
chr10	50806830	G	A	ENST00000373997	ENSG00000148584	A1CF	FALSE	FALSE
chr10	50806833	T	A	ENST00000373997	ENSG00000148584	A1CF	FALSE	FALSE
chr10	50806839	G	A	ENST00000373997	ENSG00000148584	A1CF	FALSE	FALSE
chr10	50806876	A	C	ENST00000373997	ENSG00000148584	A1CF	FALSE	FALSE
chr10	50806876	A	T	ENST00000373997	ENSG00000148584	A1CF	FALSE	FALSE
chr10	50806881	C	A	ENST00000373997	ENSG00000148584	A1CF	TRUE	FALSE
chr10	50806881	C	G	ENST00000373997	ENSG00000148584	A1CF	TRUE	FALSE
chr10	50806881	C	T	ENST00000373997	ENSG00000148584	A1CF	TRUE	FALSE
chr10	50806882	T	A	ENST00000373997	ENSG00000148584	A1CF	TRUE	FALSE
chr10	50806882	T	C	ENST00000373997	ENSG00000148584	A1CF	TRUE	FALSE
chr10	50806882	T	G	ENST00000373997	ENSG00000148584	A1CF	TRUE	FALSE
chr10	50809892	A	C	ENST00000373997	ENSG00000148584	A1CF	TRUE	FALSE
chr10	50809892	A	G	ENST00000373997	ENSG00000148584	A1CF	TRUE	FALSE
chr10	50809892	A	T	ENST00000373997	ENSG00000148584	A1CF	TRUE	FALSE
chr10	50809893	C	A	ENST00000373997	ENSG00000148584	A1CF	TRUE	FALSE
chr10	50809893	C	G	ENST00000373997	ENSG00000148584	A1CF	TRUE	FALSE
chr10	50809893	C	T	ENST00000373997	ENSG00000148584	A1CF	TRUE	FALSE
chr10	50809894	C	A	ENST00000373997	ENSG00000148584	A1CF	FALSE	FALSE
chr10	50809945	C	A	ENST00000373997	ENSG00000148584	A1CF	TRUE	TRUE
chr10	50809969	G	A	ENST00000373997	ENSG00000148584	A1CF	TRUE	TRUE
chr10	50809976	G	C	ENST00000373997	ENSG00000148584	A1CF	TRUE	TRUE
chr10	50809976	G	T	ENST00000373997	ENSG00000148584	A1CF	TRUE	TRUE
chr10	50809981	C	A	ENST00000373997	ENSG00000148584	A1CF	TRUE	TRUE
chr10	50809988	A	C	ENST00000373997	ENSG00000148584	A1CF	TRUE	TRUE
chr10	50809988	A	T	ENST00000373997	ENSG00000148584	A1CF	TRUE	TRUE
chr10	50809996	T	A	ENST00000373997	ENSG00000148584	A1CF	TRUE	TRUE
chr10	50810002	C	A	ENST00000373997	ENSG00000148584	A1CF	TRUE	TRUE
chr10	50810023	T	A	ENST00000373997	ENSG00000148584	A1CF	TRUE	TRUE
chr10	50810043	C	A	ENST00000373997	ENSG00000148584	A1CF	TRUE	FALSE
chr10	50810043	C	G	ENST00000373997	ENSG00000148584	A1CF	TRUE	FALSE
chr10	50810043	C	T	ENST00000373997	ENSG00000148584	A1CF	TRUE	FALSE
chr10	50810044	T	A	ENST00000373997	ENSG00000148584	A1CF	TRUE	FALSE
chr10	50810044	T	C	ENST00000373997	ENSG00000148584	A1CF	TRUE	FALSE
chr10	50810044	T	G	ENST00000373997	ENSG00000148584	A1CF	TRUE	FALSE
chr10	50811038	A	C	ENST00000373997	ENSG00000148584	A1CF	TRUE	FALSE
chr10	50811038	A	G	ENST00000373997	ENSG00000148584	A1CF	TRUE	FALSE
chr10	50811038	A	T	ENST00000373997	ENSG00000148584	A1CF	TRUE	FALSE
chr10	50811039	C	A	ENST00000373997	ENSG00000148584	A1CF	TRUE	FALSE
chr10	50811039	C	G	ENST00000373997	ENSG00000148584	A1CF	TRUE	FALSE
chr10	50811039	C	T	ENST00000373997	ENSG00000148584	A1CF	TRUE	FALSE
chr10	50811053	G	A	ENST00000373997	ENSG00000148584	A1CF	TRUE	TRUE
chr10	50811080	T	A	ENST00000373997	ENSG00000148584	A1CF	TRUE	TRUE
chr10	50811081	G	C	ENST00000373997	ENSG00000148584	A1CF	TRUE	TRUE
chr10	50811081	G	T	ENST00000373997	ENSG00000148584	A1CF	TRUE	TRUE
chr10	50811085	A	T	ENST00000373997	ENSG00000148584	A1CF	TRUE	TRUE
chr10	50811095	G	A	ENST00000373997	ENSG00000148584	A1CF	TRUE	TRUE
chr10	50811098	T	A	ENST00000373997	ENSG00000148584	A1CF	TRUE	TRUE
chr10	50811101	G	A	ENST00000373997	ENSG00000148584	A1CF	TRUE	TRUE
chr10	50811107	G	A	ENST00000373997	ENSG00000148584	A1CF	TRUE	TRUE
chr10	50811110	C	A	ENST00000373997	ENSG00000148584	A1CF	TRUE	TRUE
chr10	50811128	G	A	ENST00000373997	ENSG00000148584	A1CF	TRUE	TRUE
chr10	50811129	G	C	ENST00000373997	ENSG00000148584	A1CF	TRUE	TRUE
chr10	50811129	G	T	ENST00000373997	ENSG00000148584	A1CF	TRUE	TRUE
chr10	50811140	G	A	ENST00000373997	ENSG00000148584	A1CF	TRUE	TRUE
chr10	50811143	C	A	ENST00000373997	ENSG00000148584	A1CF	TRUE	TRUE
chr10	50811144	C	T	ENST00000373997	ENSG00000148584	A1CF	TRUE	TRUE
chr10	50811145	C	T	ENST00000373997	ENSG00000148584	A1CF	TRUE	TRUE
chr10	50811155	T	A	ENST00000373997	ENSG00000148584	A1CF	TRUE	TRUE
chr10	50811158	G	A	ENST00000373997	ENSG00000148584	A1CF	TRUE	TRUE
chr10	50811159	A	T	ENST00000373997	ENSG00000148584	A1CF	TRUE	TRUE
chr10	50811167	C	A	ENST00000373997	ENSG00000148584	A1CF	TRUE	TRUE
chr10	50811170	C	A	ENST00000373997	ENSG00000148584	A1CF	TRUE	TRUE
chr10	50811172	A	C	ENST00000373997	ENSG00000148584	A1CF	TRUE	TRUE
chr10	50811172	A	T	ENST00000373997	ENSG00000148584	A1CF	TRUE	TRUE
chr10	50811177	C	A	ENST00000373997	ENSG00000148584	A1CF	TRUE	FALSE
chr10	50811177	C	G	ENST00000373997	ENSG00000148584	A1CF	TRUE	FALSE
chr10	50811177	C	T	ENST00000373997	ENSG00000148584	A1CF	TRUE	FALSE
chr10	50811178	T	A	ENST00000373997	ENSG00000148584	A1CF	TRUE	FALSE
chr10	50811178	T	C	ENST00000373997	ENSG00000148584	A1CF	TRUE	FALSE
chr10	50811178	T	G	ENST00000373997	ENSG00000148584	A1CF	TRUE	FALSE
chr10	50813855	A	C	ENST00000373997	ENSG00000148584	A1CF	TRUE	FALSE
chr10	50813855	A	G	ENST00000373997	ENSG00000148584	A1CF	TRUE	FALSE
chr10	50813855	A	T	ENST00000373997	ENSG00000148584	A1CF	TRUE	FALSE
chr10	50813856	C	A	ENST00000373997	ENSG00000148584	A1CF	TRUE	FALSE
chr10	50813856	C	G	ENST00000373997	ENSG00000148584	A1CF	TRUE	FALSE
chr10	50813856	C	T	ENST00000373997	ENSG00000148584	A1CF	TRUE	FALSE
chr10	50813859	G	A	ENST00000373997	ENSG00000148584	A1CF	TRUE	TRUE
chr10	50813871	T	A	ENST00000373997	ENSG00000148584	A1CF	TRUE	TRUE
chr10	50813877	C	A	ENST00000373997	ENSG00000148584	A1CF	TRUE	TRUE
chr10	50813880	G	A	ENST00000373997	ENSG00000148584	A1CF	TRUE	TRUE
chr10	50813886	T	A	ENST00000373997	ENSG00000148584	A1CF	TRUE	TRUE
chr10	50813888	A	C	ENST00000373997	ENSG00000148584	A1CF	TRUE	TRUE
chr10	50813888	A	T	ENST00000373997	ENSG00000148584	A1CF	TRUE	TRUE
chr10	50813916	C	A	ENST00000373997	ENSG00000148584	A1CF	TRUE	TRUE
chr10	50813927	A	C	ENST00000373997	ENSG00000148584	A1CF	TRUE	TRUE
chr10	50813927	A	T	ENST00000373997	ENSG00000148584	A1CF	TRUE	TRUE
chr10	50813935	A	C	ENST00000373997	ENSG00000148584	A1CF	TRUE	TRUE
chr10	50813935	A	T	ENST00000373997	ENSG00000148584	A1CF	TRUE	TRUE
chr10	50813943	T	A	ENST00000373997	ENSG00000148584	A1CF	TRUE	TRUE
chr10	50813949	C	A	ENST00000373997	ENSG00000148584	A1CF	TRUE	TRUE
chr10	50813952	T	A	ENST00000373997	ENSG00000148584	A1CF	TRUE	TRUE
chr10	50813955	T	A	ENST00000373997	ENSG00000148584	A1CF	TRUE	TRUE
chr10	50813961	C	A	ENST00000373997	ENSG00000148584	A1CF	TRUE	TRUE
chr10	50813964	T	A	ENST00000373997	ENSG00000148584	A1CF	TRUE	TRUE
chr10	50813970	G	A	ENST00000373997	ENSG00000148584	A1CF	TRUE	TRUE
chr10	50813971	G	C	ENST00000373997	ENSG00000148584	A1CF	TRUE	TRUE
chr10	50813971	G	T	ENST00000373997	ENSG00000148584	A1CF	TRUE	TRUE
chr10	50813976	C	A	ENST00000373997	ENSG00000148584	A1CF	TRUE	TRUE
chr10	50813979	G	A	ENST00000373997	ENSG00000148584	A1CF	TRUE	TRUE
chr10	50813992	G	C	ENST00000373997	ENSG00000148584	A1CF	TRUE	TRUE
chr10	50813992	G	T	ENST00000373997	ENSG00000148584	A1CF	TRUE	TRUE
chr10	50813999	A	T	ENST00000373997	ENSG00000148584	A1CF	TRUE	TRUE
chr10	50814001	A	C	ENST00000373997	ENSG00000148584	A1CF	TRUE	TRUE
chr10	50814001	A	T	ENST00000373997	ENSG00000148584	A1CF	TRUE	TRUE
chr10	50814021	C	A	ENST00000373997	ENSG00000148584	A1CF	TRUE	TRUE
chr10	50814024	T	A	ENST00000373997	ENSG00000148584	A1CF
chr10	50814030	C	A	ENST00000373997	ENSG00000148584	A1CF	TRUE	TRUE
chr10	50814039	C	A	ENST00000373997	ENSG00000148584	A1CF	FALSE	FALSE
chr10	50814039	C	G	ENST00000373997	ENSG00000148584	A1CF	FALSE	FALSE
chr10	50814039	C	T	ENST00000373997	ENSG00000148584	A1CF	FALSE	FALSE
chr10	50814040	T	A	ENST00000373997	ENSG00000148584	A1CF	FALSE	FALSE
chr10	50814040	T	C	ENST00000373997	ENSG00000148584	A1CF	FALSE	FALSE
chr10	50814040	T	G	ENST00000373997	ENSG00000148584	A1CF	FALSE	FALSE
chr10	50816004	A	C	ENST00000373997	ENSG00000148584	A1CF	FALSE	FALSE
chr10	50816004	A	G	ENST00000373997	ENSG00000148584	A1CF	FALSE	FALSE
chr10	50816004	A	T	ENST00000373997	ENSG00000148584	A1CF	FALSE	FALSE
chr10	50816005	C	A	ENST00000373997	ENSG00000148584	A1CF	FALSE	FALSE
chr10	50816005	C	G	ENST00000373997	ENSG00000148584	A1CF	FALSE	FALSE
chr10	50816005	C	T	ENST00000373997	ENSG00000148584	A1CF	FALSE	FALSE
chr10	50816009	T	A	ENST00000373997	ENSG00000148584	A1CF	TRUE	TRUE
chr10	50816024	G	A	ENST00000373997	ENSG00000148584	A1CF	TRUE	TRUE
chr10	50816036	T	A	ENST00000373997	ENSG00000148584	A1CF	TRUE	TRUE
chr10	50816051	C	A	ENST00000373997	ENSG00000148584	A1CF	TRUE	TRUE
chr10	50816054	T	A	ENST00000373997	ENSG00000148584	A1CF	TRUE	TRUE
chr10	50816088	A	C	ENST00000373997	ENSG00000148584	A1CF	TRUE	TRUE
chr10	50816088	A	T	ENST00000373997	ENSG00000148584	A1CF	TRUE	TRUE
chr10	50816096	G	A	ENST00000373997	ENSG00000148584	A1CF	TRUE	TRUE
chr10	50816103	A	C	ENST00000373997	ENSG00000148584	A1CF	TRUE	TRUE
chr10	50816103	A	T	ENST00000373997	ENSG00000148584	A1CF	TRUE	TRUE
chr10	50816120	C	A	ENST00000373997	ENSG00000148584	A1CF	TRUE	TRUE
chr10	50816124	G	C	ENST00000373997	ENSG00000148584	A1CF	TRUE	TRUE
chr10	50816124	G	T	ENST00000373997	ENSG00000148584	A1CF	TRUE	TRUE
chr10	50816142	A	C	ENST00000373997	ENSG00000148584	A1CF	TRUE	TRUE
chr10	50816142	A	T	ENST00000373997	ENSG00000148584	A1CF	TRUE	TRUE
chr10	50816150	G	A	ENST00000373997	ENSG00000148584	A1CF	TRUE	TRUE
chr10	50816155	A	T	ENST00000373997	ENSG00000148584	A1CF	TRUE	TRUE
chr10	50816160	G	C	ENST00000373997	ENSG00000148584	A1CF	TRUE	TRUE
chr10	50816160	G	T	ENST00000373997	ENSG00000148584	A1CF	TRUE	TRUE
chr10	50816166	A	C	ENST00000373997	ENSG00000148584	A1CF	TRUE	TRUE
chr10	50816166	A	T	ENST00000373997	ENSG00000148584	A1CF	TRUE	TRUE
chr10	50816171	C	A	ENST00000373997	ENSG00000148584	A1CF	TRUE	TRUE
chr10	50816174	C	A	ENST00000373997	ENSG00000148584	A1CF	TRUE	TRUE
chr10	50816177	G	A	ENST00000373997	ENSG00000148584	A1CF	TRUE	TRUE
chr10	50816195	C	A	ENST00000373997	ENSG00000148584	A1CF	TRUE	TRUE
chr10	50816207	G	A	ENST00000373997	ENSG00000148584	A1CF	TRUE	TRUE
chr10	50816211	A	C	ENST00000373997	ENSG00000148584	A1CF	TRUE	TRUE
chr10	50816211	A	T	ENST00000373997	ENSG00000148584	A1CF	TRUE	TRUE
chr10	50816220	A	C	ENST00000373997	ENSG00000148584	A1CF	TRUE	TRUE
chr10	50816220	A	T	ENST00000373997	ENSG00000148584	A1CF	TRUE	TRUE
chr10	50816231	T	A	ENST00000373997	ENSG00000148584	A1CF	TRUE	TRUE
chr10	50816243	T	A	ENST00000373997	ENSG00000148584	A1CF	TRUE	TRUE
chr10	50816258	C	A	ENST00000373997	ENSG00000148584	A1CF	TRUE	TRUE
chr10	50816280	C	A	ENST00000373997	ENSG00000148584	A1CF	TRUE	FALSE
chr10	50816280	C	G	ENST00000373997	ENSG00000148584	A1CF	TRUE	FALSE
chr10	50816280	C	T	ENST00000373997	ENSG00000148584	A1CF	TRUE	FALSE
chr10	50816281	T	A	ENST00000373997	ENSG00000148584	A1CF	TRUE	FALSE
chr10	50816281	T	C	ENST00000373997	ENSG00000148584	A1CF	TRUE	FALSE
chr10	50816281	T	G	ENST00000373997	ENSG00000148584	A1CF	TRUE	FALSE
chr10	50820550	A	C	ENST00000373997	ENSG00000148584	A1CF	TRUE	FALSE
chr10	50820550	A	G	ENST00000373997	ENSG00000148584	A1CF	TRUE	FALSE
chr10	50820550	A	T	ENST00000373997	ENSG00000148584	A1CF	TRUE	FALSE
chr10	50820551	C	A	ENST00000373997	ENSG00000148584	A1CF	TRUE	FALSE
chr10	50820551	C	G	ENST00000373997	ENSG00000148584	A1CF	TRUE	FALSE
chr10	50820551	C	T	ENST00000373997	ENSG00000148584	A1CF	TRUE	FALSE
chr10	50820554	T	A	ENST00000373997	ENSG00000148584	A1CF	TRUE	TRUE
chr10	50820562	A	C	ENST00000373997	ENSG00000148584	A1CF	TRUE	TRUE
chr10	50820562	A	T	ENST00000373997	ENSG00000148584	A1CF	TRUE	TRUE
chr10	50820569	T	A	ENST00000373997	ENSG00000148584	A1CF	TRUE	TRUE
chr10	50820578	C	A	ENST00000373997	ENSG00000148584	A1CF	TRUE	TRUE
chr10	50820590	C	A	ENST00000373997	ENSG00000148584	A1CF	TRUE	TRUE
chr10	50820593	G	A	ENST00000373997	ENSG00000148584	A1CF	TRUE	TRUE
chr10	50820615	A	C	ENST00000373997	ENSG00000148584	A1CF	TRUE	TRUE
chr10	50820615	A	T	ENST00000373997	ENSG00000148584	A1CF	TRUE	TRUE
chr10	50820623	G	A	ENST00000373997	ENSG00000148584	A1CF	TRUE	TRUE
chr10	50820629	T	A	ENST00000373997	ENSG00000148584	A1CF	TRUE	TRUE
chr10	50820632	T	A	ENST00000373997	ENSG00000148584	A1CF	TRUE	TRUE
chr10	50820641	C	A	ENST00000373997	ENSG00000148584	A1CF	TRUE	TRUE
chr10	50820650	C	A	ENST00000373997	ENSG00000148584	A1CF	TRUE	FALSE
chr10	50820650	C	G	ENST00000373997	ENSG00000148584	A1CF	TRUE	FALSE
chr10	50820650	C	T	ENST00000373997	ENSG00000148584	A1CF	TRUE	FALSE
chr10	50820651	T	A	ENST00000373997	ENSG00000148584	A1CF	TRUE	FALSE
chr10	50820651	T	C	ENST00000373997	ENSG00000148584	A1CF	TRUE	FALSE
chr10	50820651	T	G	ENST00000373997	ENSG00000148584	A1CF	TRUE	FALSE
chr10	50828129	A	C	ENST00000373997	ENSG00000148584	A1CF	TRUE	FALSE
chr10	50828129	A	G	ENST00000373997	ENSG00000148584	A1CF	FALSE	FALSE
chr10	50828129	A	T	ENST00000373997	ENSG00000148584	A1CF	TRUE	FALSE
chr10	50828130	C	A	ENST00000373997	ENSG00000148584	A1CF	TRUE	FALSE
chr10	50828130	C	G	ENST00000373997	ENSG00000148584	A1CF	TRUE	FALSE
chr10	50828130	C	T	ENST00000373997	ENSG00000148584	A1CF	TRUE	FALSE
chr10	50828137	T	A	ENST00000373997	ENSG00000148584	A1CF	TRUE	TRUE
chr10	50828152	C	A	ENST00000373997	ENSG00000148584	A1CF	TRUE	TRUE
chr10	50828155	T	A	ENST00000373997	ENSG00000148584	A1CF	TRUE	TRUE
chr10	50828158	C	A	ENST00000373997	ENSG00000148584	A1CF	TRUE	TRUE
chr10	50828167	C	A	ENST00000373997	ENSG00000148584	A1CF	TRUE	TRUE
chr10	50828170	C	A	ENST00000373997	ENSG00000148584	A1CF	TRUE	TRUE
chr10	50828194	T	A	ENST00000373997	ENSG00000148584	A1CF	TRUE	TRUE
chr10	50828198	A	C	ENST00000373997	ENSG00000148584	A1CF	TRUE	TRUE
chr10	50828198	A	T	ENST00000373997	ENSG00000148584	A1CF	TRUE	TRUE
chr10	50828209	T	A	ENST00000373997	ENSG00000148584	A1CF	TRUE	TRUE
chr10	50828214	G	C	ENST00000373997	ENSG00000148584	A1CF	TRUE	TRUE
chr10	50828214	G	T	ENST00000373997	ENSG00000148584	A1CF	TRUE	TRUE
chr10	50828230	C	A	ENST00000373997	ENSG00000148584	A1CF	TRUE	TRUE
chr10	50828239	C	A	ENST00000373997	ENSG00000148584	A1CF	TRUE	TRUE
chr10	50828245	C	A	ENST00000373997	ENSG00000148584	A1CF	TRUE	TRUE
chr10	50828251	C	A	ENST00000373997	ENSG00000148584	A1CF	TRUE	TRUE
chr10	50828255	C	T	ENST00000373997	ENSG00000148584	A1CF	TRUE	TRUE
chr10	50828256	C	T	ENST00000373997	ENSG00000148584	A1CF	TRUE	TRUE
chr10	50828278	C	A	ENST00000373997	ENSG00000148584	A1CF	TRUE	TRUE
chr10	50828279	C	T	ENST00000373997	ENSG00000148584	A1CF	TRUE	TRUE
chr10	50828280	C	T	ENST00000373997	ENSG00000148584	A1CF	TRUE	TRUE
chr10	50828283	A	C	ENST00000373997	ENSG00000148584	A1CF	TRUE	TRUE
chr10	50828283	A	T	ENST00000373997	ENSG00000148584	A1CF	TRUE	TRUE
chr10	50828287	G	A	ENST00000373997	ENSG00000148584	A1CF	TRUE	TRUE
chr10	50828293	T	A	ENST00000373997	ENSG00000148584	A1CF	TRUE	TRUE
chr10	50828296	C	A	ENST00000373997	ENSG00000148584	A1CF	TRUE	FALSE
chr10	50828296	C	G	ENST00000373997	ENSG00000148584	A1CF	TRUE	FALSE
chr10	50828296	C	T	ENST00000373997	ENSG00000148584	A1CF	TRUE	FALSE
chr10	50828297	T	A	ENST00000373997	ENSG00000148584	A1CF	TRUE	FALSE
chr10	50828297	T	C	ENST00000373997	ENSG00000148584	A1CF	TRUE	FALSE
chr10	50828297	T	G	ENST00000373997	ENSG00000148584	A1CF	TRUE	FALSE
chr10	50836072	A	C	ENST00000373997	ENSG00000148584	A1CF	TRUE	FALSE
chr10	50836072	A	G	ENST00000373997	ENSG00000148584	A1CF	TRUE	FALSE
chr10	50836072	A	T	ENST00000373997	ENSG00000148584	A1CF	TRUE	FALSE
chr10	50836073	C	A	ENST00000373997	ENSG00000148584	A1CF	TRUE	FALSE
chr10	50836073	C	G	ENST00000373997	ENSG00000148584	A1CF	TRUE	FALSE
chr10	50836073	C	T	ENST00000373997	ENSG00000148584	A1CF	TRUE	FALSE
chr10	50836074	C	A	ENST00000373997	ENSG00000148584	A1CF	TRUE	TRUE
chr10	50836086	T	A	ENST00000373997	ENSG00000148584	A1CF	TRUE	TRUE
chr10	50836110	G	A	ENST00000373997	ENSG00000148584	A1CF	TRUE	TRUE
chr10	50836119	C	A	ENST00000373997	ENSG00000148584	A1CF	TRUE	TRUE
chr10	50836120	A	C	ENST00000373997	ENSG00000148584	A1CF	TRUE	TRUE
chr10	50836120	A	T	ENST00000373997	ENSG00000148584	A1CF	TRUE	TRUE
chr10	50836125	C	A	ENST00000373997	ENSG00000148584	A1CF	TRUE	TRUE
chr10	50836143	G	A	ENST00000373997	ENSG00000148584	A1CF	TRUE	TRUE
chr10	50836149	T	A	ENST00000373997	ENSG00000148584	A1CF	TRUE	TRUE
chr10	50836155	T	A	ENST00000373997	ENSG00000148584	A1CF	TRUE	TRUE
chr10	50836171	G	C	ENST00000373997	ENSG00000148584	A1CF	TRUE	TRUE
chr10	50836171	G	T	ENST00000373997	ENSG00000148584	A1CF	TRUE	TRUE
chr10	50836197	C	A	ENST00000373997	ENSG00000148584	A1CF	TRUE	TRUE
chr10	50836206	T	A	ENST00000373997	ENSG00000148584	A1CF	TRUE	TRUE
chr10	50836209	T	A	ENST00000373997	ENSG00000148584	A1CF	TRUE	TRUE
chr10	50836215	C	A	ENST00000373997	ENSG00000148584	A1CF	TRUE	TRUE
chr10	50836217	G	T	ENST00000373997	ENSG00000148584	A1CF	TRUE	TRUE
chr10	50836220	A	C	ENST00000373997	ENSG00000148584	A1CF	TRUE	TRUE
chr10	50836220	A	T	ENST00000373997	ENSG00000148584	A1CF	TRUE	TRUE
chr10	50836227	C	A	ENST00000373997	ENSG00000148584	A1CF	TRUE	TRUE
chr10	50836230	C	A	ENST00000373997	ENSG00000148584	A1CF	TRUE	TRUE
chr10	50836233	T	A	ENST00000373997	ENSG00000148584	A1CF	TRUE	TRUE
chr10	50836236	T	A	ENST00000373997	ENSG00000148584	A1CF	TRUE	TRUE
chr10	50836239	T	A	ENST00000373997	ENSG00000148584	A1CF	TRUE	TRUE
chr10	50836245	T	A	ENST00000373997	ENSG00000148584	A1CF	TRUE	TRUE
chr10	50836265	A	C	ENST00000373997	ENSG00000148584	A1CF	TRUE	TRUE
chr10	50836265	A	T	ENST00000373997	ENSG00000148584	A1CF	TRUE	TRUE
chr10	50836269	G	A	ENST00000373997	ENSG00000148584	A1CF	TRUE	TRUE
chr10	50836270	G	T	ENST00000373997	ENSG00000148584	A1CF	TRUE	TRUE
chr10	50836288	A	T	ENST00000373997	ENSG00000148584	A1CF	TRUE	TRUE
chr10	50836298	A	C	ENST00000373997	ENSG00000148584	A1CF	TRUE	TRUE
chr10	50836298	A	T	ENST00000373997	ENSG00000148584	A1CF	TRUE	TRUE
chr10	50836313	C	A	ENST00000373997	ENSG00000148584	A1CF	TRUE	FALSE
chr10	50836313	C	G	ENST00000373997	ENSG00000148584	A1CF	TRUE	FALSE
chr10	50836313	C	T	ENST00000373997	ENSG00000148584	A1CF	TRUE	FALSE
chr10	50836314	T	A	ENST00000373997	ENSG00000148584	A1CF	TRUE	FALSE
chr10	50836314	T	C	ENST00000373997	ENSG00000148584	A1CF	TRUE	FALSE
chr10	50836314	T	G	ENST00000373997	ENSG00000148584	A1CF	TRUE	FALSE
chr10	50841860	A	C	ENST00000373997	ENSG00000148584	A1CF	TRUE	FALSE
chr10	50841860	A	G	ENST00000373997	ENSG00000148584	A1CF	TRUE	FALSE
chr10	50841860	A	T	ENST00000373997	ENSG00000148584	A1CF	TRUE	FALSE
chr10	50841861	C	A	ENST00000373997	ENSG00000148584	A1CF	TRUE	FALSE
chr10	50841861	C	G	ENST00000373997	ENSG00000148584	A1CF	TRUE	FALSE
chr10	50841861	C	T	ENST00000373997	ENSG00000148584	A1CF	TRUE	FALSE
chr10	50841863	T	A	ENST00000373997	ENSG00000148584	A1CF	TRUE	TRUE
chr10	50841869	C	A	ENST00000373997	ENSG00000148584	A1CF	TRUE	TRUE
chr10	50841870	A	C	ENST00000373997	ENSG00000148584	A1CF	TRUE	TRUE
chr10	50841870	A	T	ENST00000373997	ENSG00000148584	A1CF	TRUE	TRUE
chr10	50841884	G	A	ENST00000373997	ENSG00000148584	A1CF	TRUE	TRUE
chr10	50841887	T	A	ENST00000373997	ENSG00000148584	A1CF	TRUE	TRUE
chr10	50841899	T	A	ENST00000373997	ENSG00000148584	A1CF	TRUE	TRUE
chr10	50841905	C	A	ENST00000373997	ENSG00000148584	A1CF	TRUE	TRUE
chr10	50841911	T	A	ENST00000373997	ENSG00000148584	A1CF	TRUE	TRUE
chr10	50841916	G	C	ENST00000373997	ENSG00000148584	A1CF	TRUE	TRUE
chr10	50841916	G	T	ENST00000373997	ENSG00000148584	A1CF	TRUE	TRUE
chr10	50841933	A	C	ENST00000373997	ENSG00000148584	A1CF	TRUE	TRUE
chr10	50841933	A	T	ENST00000373997	ENSG00000148584	A1CF	TRUE	TRUE
chr10	50841938	C	A	ENST00000373997	ENSG00000148584	A1CF	TRUE	TRUE
chr10	50841941	T	A	ENST00000373997	ENSG00000148584	A1CF	TRUE	TRUE
chr10	50841971	T	A	ENST00000373997	ENSG00000148584	A1CF	TRUE	TRUE
chr10	50841977	C	A	ENST00000373997	ENSG00000148584	A1CF	TRUE	TRUE
chr10	50841978	A	C	ENST00000373997	ENSG00000148584	A1CF	TRUE	TRUE
chr10	50841978	A	T	ENST00000373997	ENSG00000148584	A1CF	TRUE	TRUE
chr10	50841986	T	A	ENST00000373997	ENSG00000148584	A1CF	TRUE	TRUE
chr10	50841993	C	A	ENST00000373997	ENSG00000148584	A1CF	TRUE	FALSE
chr10	50841993	C	G	ENST00000373997	ENSG00000148584	A1CF	TRUE	FALSE
chr10	50841993	C	T	ENST00000373997	ENSG00000148584	A1CF	TRUE	FALSE
chr10	50841994	T	A	ENST00000373997	ENSG00000148584	A1CF	TRUE	FALSE
chr10	50841994	T	C	ENST00000373997	ENSG00000148584	A1CF	TRUE	FALSE
chr10	50841994	T	G	ENST00000373997	ENSG00000148584	A1CF	TRUE	FALSE
chr10	50843986	A	C	ENST00000373997	ENSG00000148584	A1CF	TRUE	FALSE
chr10	50843986	A	G	ENST00000373997	ENSG00000148584	A1CF	TRUE	FALSE
chr10	50843986	A	T	ENST00000373997	ENSG00000148584	A1CF	TRUE	FALSE
chr10	50843987	C	A	ENST00000373997	ENSG00000148584	A1CF	TRUE	FALSE
chr10	50843987	C	G	ENST00000373997	ENSG00000148584	A1CF	TRUE	FALSE
chr10	50843987	C	T	ENST00000373997	ENSG00000148584	A1CF	TRUE	FALSE
chr10	50843990	T	A	ENST00000373997	ENSG00000148584	A1CF	TRUE	TRUE
chr10	50843993	C	A	ENST00000373997	ENSG00000148584	A1CF	TRUE	TRUE
chr10	50843994	A	T	ENST00000373997	ENSG00000148584	A1CF	TRUE	TRUE
chr10	50843998	A	C	ENST00000373997	ENSG00000148584	A1CF	TRUE	TRUE
chr10	50843998	A	T	ENST00000373997	ENSG00000148584	A1CF	TRUE	TRUE
chr10	50844011	C	A	ENST00000373997	ENSG00000148584	A1CF	TRUE	TRUE
chr10	50844017	C	A	ENST00000373997	ENSG00000148584	A1CF	TRUE	TRUE
chr10	50844029	G	A	ENST00000373997	ENSG00000148584	A1CF	TRUE	TRUE
chr10	50844038	T	A	ENST00000373997	ENSG00000148584	A1CF	TRUE	TRUE
chr10	50844041	C	A	ENST00000373997	ENSG00000148584	A1CF	TRUE	TRUE
chr10	50844053	C	A	ENST00000373997	ENSG00000148584	A1CF	TRUE	TRUE
chr10	50844054	A	T	ENST00000373997	ENSG00000148584	A1CF	TRUE	TRUE
chr10	50844065	C	A	ENST00000373997	ENSG00000148584	A1CF	TRUE	TRUE
chr10	50844081	C	T	ENST00000373997	ENSG00000148584	A1CF	TRUE	TRUE
chr10	50844082	C	T	ENST00000373997	ENSG00000148584	A1CF	TRUE	TRUE
chr10	50844102	A	C	ENST00000373997	ENSG00000148584	A1CF	TRUE	TRUE
chr10	50844102	A	T	ENST00000373997	ENSG00000148584	A1CF	TRUE	TRUE
chr10	50844107	T	A	ENST00000373997	ENSG00000148584	A1CF	TRUE	TRUE
chr10	50844110	T	A	ENST00000373997	ENSG00000148584	A1CF	TRUE	TRUE
chr10	50844113	G	A	ENST00000373997	ENSG00000148584	A1CF	TRUE	TRUE
chr10	50844116	C	A	ENST00000373997	ENSG00000148584	A1CF	TRUE	TRUE
chr10	50844122	C	A	ENST00000373997	ENSG00000148584	A1CF	TRUE	TRUE
chr10	50844123	C	A	ENST00000373997	ENSG00000148584	A1CF	TRUE	FALSE
chr10	50844123	C	G	ENST00000373997	ENSG00000148584	A1CF	TRUE	FALSE
chr10	50844123	C	T	ENST00000373997	ENSG00000148584	A1CF	TRUE	FALSE
chr10	50844124	T	A	ENST00000373997	ENSG00000148584	A1CF	TRUE	FALSE
chr10	50844124	T	C	ENST00000373997	ENSG00000148584	A1CF	TRUE	FALSE
chr10	50844124	T	G	ENST00000373997	ENSG00000148584	A1CF	TRUE	FALSE
chr10	50859840	A	C	ENST00000373997	ENSG00000148584	A1CF	TRUE	FALSE
chr10	50859840	A	G	ENST00000373997	ENSG00000148584	A1CF	TRUE	FALSE
chr10	50859840	A	T	ENST00000373997	ENSG00000148584	A1CF	TRUE	FALSE
chr10	50859841	C	A	ENST00000373997	ENSG00000148584	A1CF	TRUE	FALSE
chr10	50859841	C	G	ENST00000373997	ENSG00000148584	A1CF	TRUE	FALSE
chr10	50859841	C	T	ENST00000373997	ENSG00000148584	A1CF	TRUE	FALSE
chr10	50859844	G	A	ENST00000373997	ENSG00000148584	A1CF	TRUE	TRUE
chr10	50859849	A	T	ENST00000373997	ENSG00000148584	A1CF	TRUE	TRUE
chr10	50859854	A	C	ENST00000373997	ENSG00000148584	A1CF	TRUE	TRUE
chr10	50859854	A	T	ENST00000373997	ENSG00000148584	A1CF	TRUE	TRUE
chr10	50859859	C	A	ENST00000373997	ENSG00000148584	A1CF	TRUE	TRUE
chr10	50859868	G	A	ENST00000373997	ENSG00000148584	A1CF	TRUE	TRUE
chr10	50859892	C	A	ENST00000373997	ENSG00000148584	A1CF	FALSE	FALSE
chr10	50859895	T	A	ENST00000373997	ENSG00000148584	A1CF	FALSE	FALSE
chr10	50859898	G	A	ENST00000373997	ENSG00000148584	A1CF	FALSE	FALSE
chr10	50859909	A	T	ENST00000373997	ENSG00000148584	A1CF	FALSE	FALSE
chr10	50859913	C	A	ENST00000373997	ENSG00000148584	A1CF	FALSE	FALSE
chr10	50859925	T	A	ENST00000373997	ENSG00000148584	A1CF	FALSE	FALSE
chr10	50859933	G	C	ENST00000373997	ENSG00000148584	A1CF	FALSE	FALSE
chr10	50859933	G	T	ENST00000373997	ENSG00000148584	A1CF	FALSE	FALSE
chr10	50859937	C	A	ENST00000373997	ENSG00000148584	A1CF	FALSE	FALSE
chr10	50859986	C	A	ENST00000373997	ENSG00000148584	A1CF	TRUE	FALSE
chr10	50859986	C	G	ENST00000373997	ENSG00000148584	A1CF	TRUE	FALSE
chr10	50859986	C	T	ENST00000373997	ENSG00000148584	A1CF	TRUE	FALSE
chr10	50859987	T	A	ENST00000373997	ENSG00000148584	A1CF	TRUE	FALSE
chr10	50859987	T	C	ENST00000373997	ENSG00000148584	A1CF	TRUE	FALSE
chr10	50859987	T	G	ENST00000373997	ENSG00000148584	A1CF	TRUE	FALSE
chr10	50864031	A	C	ENST00000373997	ENSG00000148584	A1CF	TRUE	FALSE
chr10	50864031	A	G	ENST00000373997	ENSG00000148584	A1CF	FALSE	FALSE
chr10	50864031	A	T	ENST00000373997	ENSG00000148584	A1CF	TRUE	FALSE
chr10	50864032	C	A	ENST00000373997	ENSG00000148584	A1CF	TRUE	FALSE
chr10	50864032	C	G	ENST00000373997	ENSG00000148584	A1CF	TRUE	FALSE
chr10	50864032	C	T	ENST00000373997	ENSG00000148584	A1CF	TRUE	FALSE
chr10	50864081	C	A	ENST00000373997	ENSG00000148584	A1CF	FALSE	FALSE
chr10	50864081	C	G	ENST00000373997	ENSG00000148584	A1CF	FALSE	FALSE
chr10	50864081	C	T	ENST00000373997	ENSG00000148584	A1CF	FALSE	FALSE
chr10	50864082	T	A	ENST00000373997	ENSG00000148584	A1CF	FALSE	FALSE
chr10	50864082	T	C	ENST00000373997	ENSG00000148584	A1CF	FALSE	FALSE
chr10	50864082	T	G	ENST00000373997	ENSG00000148584	A1CF	FALSE	FALSE
chr10	50885579	A	C	ENST00000373997	ENSG00000148584	A1CF	FALSE	FALSE
chr10	50885579	A	G	ENST00000373997	ENSG00000148584	A1CF	FALSE	FALSE
chr10	50885579	A	T	ENST00000373997	ENSG00000148584	A1CF	FALSE	FALSE
chr10	50885580	C	A	ENST00000373997	ENSG00000148584	A1CF	FALSE	FALSE
chr10	50885580	C	G	ENST00000373997	ENSG00000148584	A1CF	FALSE	FALSE
chr10	50885580	C	T	ENST00000373997	ENSG00000148584	A1CF	FALSE	FALSE
chr10	51074601	T	A	ENST00000373980	ENSG00000185532	PRKG1	FALSE	FALSE
chr10	51074610	T	A	ENST00000373980	ENSG00000185532	PRKG1	FALSE	FALSE
chr10	51074610	T	G	ENST00000373980	ENSG00000185532	PRKG1	FALSE	FALSE
chr10	51074612	C	T	ENST00000373980	ENSG00000185532	PRKG1	FALSE	FALSE
chr10	51074617	C	A	ENST00000373980	ENSG00000185532	PRKG1	FALSE	FALSE
chr10	51074617	C	G	ENST00000373980	ENSG00000185532	PRKG1	FALSE	FALSE
chr10	51074624	C	T	ENST00000373980	ENSG00000185532	PRKG1	FALSE	FALSE
chr10	51074627	G	T	ENST00000373980	ENSG00000185532	PRKG1	FALSE	FALSE
chr10	51074630	A	T	ENST00000373980	ENSG00000185532	PRKG1	FALSE	FALSE
chr10	51074636	G	T	ENST00000373980	ENSG00000185532	PRKG1	FALSE	FALSE
chr10	51074639	G	T	ENST00000373980	ENSG00000185532	PRKG1	FALSE	FALSE
chr10	51074648	C	T	ENST00000373980	ENSG00000185532	PRKG1	TRUE	FALSE
chr10	51074669	G	T	ENST00000373980	ENSG00000185532	PRKG1	TRUE	TRUE
chr10	51074675	G	T	ENST00000373980	ENSG00000185532	PRKG1	TRUE	TRUE
chr10	51074681	G	T	ENST00000373980	ENSG00000185532	PRKG1	TRUE	TRUE
chr10	51074685	T	A	ENST00000373980	ENSG00000185532	PRKG1	TRUE	TRUE
chr10	51074690	C	T	ENST00000373980	ENSG00000185532	PRKG1	TRUE	TRUE
chr10	51074693	A	T	ENST00000373980	ENSG00000185532	PRKG1	TRUE	TRUE
chr10	51074699	G	T	ENST00000373980	ENSG00000185532	PRKG1	TRUE	TRUE
chr10	51074708	C	T	ENST00000373980	ENSG00000185532	PRKG1	TRUE	TRUE
chr10	51074711	A	T	ENST00000373980	ENSG00000185532	PRKG1	TRUE	TRUE
chr10	51074717	C	T	ENST00000373980	ENSG00000185532	PRKG1	TRUE	TRUE
chr10	51074723	G	T	ENST00000373980	ENSG00000185532	PRKG1	TRUE	TRUE
chr10	51074732	A	T	ENST00000373980	ENSG00000185532	PRKG1	TRUE	TRUE
chr10	51074737	C	A	ENST00000373980	ENSG00000185532	PRKG1	TRUE	TRUE
chr10	51074737	C	G	ENST00000373980	ENSG00000185532	PRKG1	TRUE	TRUE
chr10	51074742	C	A	ENST00000373980	ENSG00000185532	PRKG1	TRUE	TRUE
chr10	51074750	C	T	ENST00000373980	ENSG00000185532	PRKG1	TRUE	TRUE
chr10	51074762	C	T	ENST00000373980	ENSG00000185532	PRKG1	TRUE	TRUE
chr10	51074765	C	T	ENST00000373980	ENSG00000185532	PRKG1	TRUE	TRUE
chr10	51074771	C	T	ENST00000373980	ENSG00000185532	PRKG1	TRUE	TRUE
chr10	51074774	A	T	ENST00000373980	ENSG00000185532	PRKG1	TRUE	TRUE
chr10	51074777	C	T	ENST00000373980	ENSG00000185532	PRKG1	TRUE	TRUE
chr10	51074793	T	A	ENST00000373980	ENSG00000185532	PRKG1	TRUE	TRUE
chr10	51074795	C	T	ENST00000373980	ENSG00000185532	PRKG1	TRUE	TRUE
chr10	51074801	G	T	ENST00000373980	ENSG00000185532	PRKG1	TRUE	TRUE
chr10	51074813	A	T	ENST00000373980	ENSG00000185532	PRKG1	TRUE	TRUE
chr10	51074819	C	T	ENST00000373980	ENSG00000185532	PRKG1	TRUE	TRUE
chr10	51074834	G	T	ENST00000373980	ENSG00000185532	PRKG1	TRUE	TRUE
chr10	51074855	C	T	ENST00000373980	ENSG00000185532	PRKG1	TRUE	TRUE
chr10	51074887	C	A	ENST00000373980	ENSG00000185532	PRKG1	TRUE	TRUE
chr10	51074887	C	G	ENST00000373980	ENSG00000185532	PRKG1	TRUE	TRUE
chr10	51074891	A	T	ENST00000373980	ENSG00000185532	PRKG1	TRUE	TRUE
chr10	51074900	C	T	ENST00000373980	ENSG00000185532	PRKG1	TRUE	TRUE
chr10	51074902	G	A	ENST00000373980	ENSG00000185532	PRKG1	TRUE	FALSE
chr10	51074902	G	C	ENST00000373980	ENSG00000185532	PRKG1	TRUE	FALSE
chr10	51074902	G	T	ENST00000373980	ENSG00000185532	PRKG1	TRUE	FALSE
chr10	51074903	T	A	ENST00000373980	ENSG00000185532	PRKG1	TRUE	FALSE
chr10	51074903	T	C	ENST00000373980	ENSG00000185532	PRKG1	TRUE	FALSE
chr10	51074903	T	G	ENST00000373980	ENSG00000185532	PRKG1	TRUE	FALSE
chr10	51153162	A	C	ENST00000373980	ENSG00000185532	PRKG1	TRUE	FALSE
chr10	51153162	A	G	ENST00000373980	ENSG00000185532	PRKG1	TRUE	FALSE
chr10	51153162	A	T	ENST00000373980	ENSG00000185532	PRKG1	TRUE	FALSE
chr10	51153163	G	A	ENST00000373980	ENSG00000185532	PRKG1	TRUE	FALSE
chr10	51153163	G	C	ENST00000373980	ENSG00000185532	PRKG1	TRUE	FALSE
chr10	51153163	G	T	ENST00000373980	ENSG00000185532	PRKG1	TRUE	FALSE
chr10	51153168	A	T	ENST00000373980	ENSG00000185532	PRKG1	TRUE	TRUE
chr10	51153180	A	T	ENST00000373980	ENSG00000185532	PRKG1	TRUE	TRUE
chr10	51153183	G	T	ENST00000373980	ENSG00000185532	PRKG1	TRUE	TRUE
chr10	51153210	A	T	ENST00000373980	ENSG00000185532	PRKG1	TRUE	TRUE
chr10	51153217	T	A	ENST00000373980	ENSG00000185532	PRKG1	TRUE	TRUE
chr10	51153219	G	T	ENST00000373980	ENSG00000185532	PRKG1	TRUE	TRUE
chr10	51153226	C	A	ENST00000373980	ENSG00000185532	PRKG1	TRUE	TRUE
chr10	51153228	C	T	ENST00000373980	ENSG00000185532	PRKG1	TRUE	TRUE
chr10	51153234	C	T	ENST00000373980	ENSG00000185532	PRKG1	TRUE	TRUE
chr10	51153237	G	T	ENST00000373980	ENSG00000185532	PRKG1	TRUE	TRUE
chr10	51153251	T	A	ENST00000373980	ENSG00000185532	PRKG1	TRUE	TRUE
chr10	51153257	C	A	ENST00000373980	ENSG00000185532	PRKG1	TRUE	TRUE
chr10	51153257	C	G	ENST00000373980	ENSG00000185532	PRKG1	TRUE	TRUE
chr10	51153264	G	T	ENST00000373980	ENSG00000185532	PRKG1	TRUE	TRUE
chr10	51153269	T	A	ENST00000373980	ENSG00000185532	PRKG1	TRUE	TRUE
chr10	51153269	T	G	ENST00000373980	ENSG00000185532	PRKG1	TRUE	TRUE
chr10	51153273	A	T	ENST00000373980	ENSG00000185532	PRKG1	TRUE	TRUE
chr10	51153284	C	A	ENST00000373980	ENSG00000185532	PRKG1	TRUE	TRUE
chr10	51153291	A	T	ENST00000373980	ENSG00000185532	PRKG1	TRUE	TRUE
chr10	51153294	G	T	ENST00000373980	ENSG00000185532	PRKG1	TRUE	TRUE
chr10	51153297	G	T	ENST00000373980	ENSG00000185532	PRKG1	TRUE	TRUE
chr10	51153310	C	A	ENST00000373980	ENSG00000185532	PRKG1	TRUE	TRUE
chr10	51153310	C	G	ENST00000373980	ENSG00000185532	PRKG1	TRUE	TRUE
chr10	51153320	T	A	ENST00000373980	ENSG00000185532	PRKG1	TRUE	TRUE
chr10	51153320	T	G	ENST00000373980	ENSG00000185532	PRKG1	TRUE	TRUE
chr10	51153327	G	T	ENST00000373980	ENSG00000185532	PRKG1	TRUE	TRUE
chr10	51153331	G	A	ENST00000373980	ENSG00000185532	PRKG1	TRUE	FALSE
chr10	51153331	G	C	ENST00000373980	ENSG00000185532	PRKG1	TRUE	FALSE
chr10	51153331	G	T	ENST00000373980	ENSG00000185532	PRKG1	TRUE	FALSE
chr10	51153332	T	A	ENST00000373980	ENSG00000185532	PRKG1	TRUE	FALSE
chr10	51153332	T	C	ENST00000373980	ENSG00000185532	PRKG1	TRUE	FALSE
chr10	51153332	T	G	ENST00000373980	ENSG00000185532	PRKG1	TRUE	FALSE
chr10	51467721	A	C	ENST00000373980	ENSG00000185532	PRKG1	TRUE	FALSE
chr10	51467721	A	G	ENST00000373980	ENSG00000185532	PRKG1	TRUE	FALSE
chr10	51467721	A	T	ENST00000373980	ENSG00000185532	PRKG1	TRUE	FALSE
chr10	51467722	G	A	ENST00000373980	ENSG00000185532	PRKG1	TRUE	FALSE
chr10	51467722	G	C	ENST00000373980	ENSG00000185532	PRKG1	TRUE	FALSE
chr10	51467722	G	T	ENST00000373980	ENSG00000185532	PRKG1	TRUE	FALSE
chr10	51467728	A	T	ENST00000373980	ENSG00000185532	PRKG1	TRUE	TRUE
chr10	51467734	G	T	ENST00000373980	ENSG00000185532	PRKG1	TRUE	TRUE
chr10	51467743	A	T	ENST00000373980	ENSG00000185532	PRKG1	TRUE	TRUE
chr10	51467746	G	T	ENST00000373980	ENSG00000185532	PRKG1	TRUE	TRUE
chr10	51467755	A	T	ENST00000373980	ENSG00000185532	PRKG1	TRUE	TRUE
chr10	51467759	T	A	ENST00000373980	ENSG00000185532	PRKG1	TRUE	TRUE
chr10	51467763	T	A	ENST00000373980	ENSG00000185532	PRKG1	TRUE	TRUE
chr10	51467776	G	T	ENST00000373980	ENSG00000185532	PRKG1	TRUE	TRUE
chr10	51467779	A	T	ENST00000373980	ENSG00000185532	PRKG1	TRUE	TRUE
chr10	51467791	G	T	ENST00000373980	ENSG00000185532	PRKG1	TRUE	TRUE
chr10	51467795	T	A	ENST00000373980	ENSG00000185532	PRKG1	TRUE	TRUE
chr10	51467808	C	A	ENST00000373980	ENSG00000185532	PRKG1	TRUE	TRUE
chr10	51467808	C	G	ENST00000373980	ENSG00000185532	PRKG1	TRUE	TRUE
chr10	51467814	T	A	ENST00000373980	ENSG00000185532	PRKG1	TRUE	TRUE
chr10	51467833	A	T	ENST00000373980	ENSG00000185532	PRKG1	TRUE	TRUE
chr10	51467837	G	A	ENST00000373980	ENSG00000185532	PRKG1	TRUE	FALSE
chr10	51467837	G	C	ENST00000373980	ENSG00000185532	PRKG1	TRUE	FALSE
chr10	51467837	G	T	ENST00000373980	ENSG00000185532	PRKG1	TRUE	FALSE
chr10	51467838	T	A	ENST00000373980	ENSG00000185532	PRKG1	TRUE	FALSE
chr10	51467838	T	C	ENST00000373980	ENSG00000185532	PRKG1	TRUE	FALSE
chr10	51467838	T	G	ENST00000373980	ENSG00000185532	PRKG1	TRUE	FALSE
chr10	51697710	C	A	ENST00000331173	ENSG00000177613	CSTF2T	TRUE	TRUE
chr10	51697719	T	A	ENST00000331173	ENSG00000177613	CSTF2T	TRUE	TRUE
chr10	51697722	G	A	ENST00000331173	ENSG00000177613	CSTF2T	TRUE	TRUE
chr10	51697728	G	A	ENST00000331173	ENSG00000177613	CSTF2T	TRUE	TRUE
chr10	51697731	C	A	ENST00000331173	ENSG00000177613	CSTF2T	TRUE	TRUE
chr10	51697734	T	A	ENST00000331173	ENSG00000177613	CSTF2T	TRUE	TRUE
chr10	51697736	A	C	ENST00000331173	ENSG00000177613	CSTF2T	TRUE	TRUE
chr10	51697736	A	T	ENST00000331173	ENSG00000177613	CSTF2T	TRUE	TRUE
chr10	51697752	G	A	ENST00000331173	ENSG00000177613	CSTF2T	TRUE	TRUE
chr10	51697758	G	A	ENST00000331173	ENSG00000177613	CSTF2T	TRUE	TRUE
chr10	51697761	C	A	ENST00000331173	ENSG00000177613	CSTF2T	TRUE	TRUE
chr10	51697782	G	A	ENST00000331173	ENSG00000177613	CSTF2T	TRUE	TRUE
chr10	51697797	G	A	ENST00000331173	ENSG00000177613	CSTF2T	TRUE	TRUE
chr10	51697806	G	A	ENST00000331173	ENSG00000177613	CSTF2T	TRUE	TRUE
chr10	51697814	A	T	ENST00000331173	ENSG00000177613	CSTF2T	TRUE	TRUE
chr10	51697824	T	A	ENST00000331173	ENSG00000177613	CSTF2T	TRUE	TRUE
chr10	51697827	C	A	ENST00000331173	ENSG00000177613	CSTF2T	TRUE	TRUE
chr10	51697830	G	A	ENST00000331173	ENSG00000177613	CSTF2T	TRUE	TRUE
chr10	51697836	G	A	ENST00000331173	ENSG00000177613	CSTF2T	TRUE	TRUE
chr10	51697848	G	A	ENST00000331173	ENSG00000177613	CSTF2T	TRUE	TRUE
chr10	51697854	G	A	ENST00000331173	ENSG00000177613	CSTF2T	TRUE	TRUE
chr10	51697878	G	A	ENST00000331173	ENSG00000177613	CSTF2T	TRUE	TRUE
chr10	51697884	C	A	ENST00000331173	ENSG00000177613	CSTF2T	TRUE	TRUE
chr10	51697890	G	A	ENST00000331173	ENSG00000177613	CSTF2T
chr10	51697893	T	A	ENST00000331173	ENSG00000177613	CSTF2T
chr10	51697905	G	A	ENST00000331173	ENSG00000177613	CSTF2T
chr10	51697914	C	A	ENST00000331173	ENSG00000177613	CSTF2T
chr10	51697917	C	A	ENST00000331173	ENSG00000177613	CSTF2T
chr10	51697920	G	A	ENST00000331173	ENSG00000177613	CSTF2T
chr10	51697929	C	A	ENST00000331173	ENSG00000177613	CSTF2T
chr10	51697932	C	A	ENST00000331173	ENSG00000177613	CSTF2T
chr10	51697935	G	A	ENST00000331173	ENSG00000177613	CSTF2T
chr10	51697947	C	A	ENST00000331173	ENSG00000177613	CSTF2T
chr10	51697950	G	A	ENST00000331173	ENSG00000177613	CSTF2T
chr10	51697965	G	A	ENST00000331173	ENSG00000177613	CSTF2T
chr10	51697974	C	A	ENST00000331173	ENSG00000177613	CSTF2T
chr10	51697977	C	A	ENST00000331173	ENSG00000177613	CSTF2T
chr10	51697980	G	A	ENST00000331173	ENSG00000177613	CSTF2T
chr10	51697992	C	A	ENST00000331173	ENSG00000177613	CSTF2T
chr10	51697995	G	A	ENST00000331173	ENSG00000177613	CSTF2T
chr10	51698007	C	A	ENST00000331173	ENSG00000177613	CSTF2T
chr10	51698010	G	A	ENST00000331173	ENSG00000177613	CSTF2T
chr10	51698025	G	A	ENST00000331173	ENSG00000177613	CSTF2T
chr10	51698037	C	A	ENST00000331173	ENSG00000177613	CSTF2T
chr10	51698054	G	C	ENST00000331173	ENSG00000177613	CSTF2T	TRUE	TRUE
chr10	51698054	G	T	ENST00000331173	ENSG00000177613	CSTF2T	TRUE	TRUE
chr10	51698070	G	A	ENST00000331173	ENSG00000177613	CSTF2T	TRUE	TRUE
chr10	51698073	T	A	ENST00000331173	ENSG00000177613	CSTF2T	TRUE	TRUE
chr10	51698079	C	A	ENST00000331173	ENSG00000177613	CSTF2T	TRUE	TRUE
chr10	51698082	G	A	ENST00000331173	ENSG00000177613	CSTF2T	TRUE	TRUE
chr10	51698124	G	A	ENST00000331173	ENSG00000177613	CSTF2T	TRUE	TRUE
chr10	51698130	C	A	ENST00000331173	ENSG00000177613	CSTF2T	TRUE	TRUE
chr10	51698148	T	A	ENST00000331173	ENSG00000177613	CSTF2T	TRUE	TRUE
chr10	51698150	G	C	ENST00000331173	ENSG00000177613	CSTF2T	TRUE	TRUE
chr10	51698150	G	T	ENST00000331173	ENSG00000177613	CSTF2T	TRUE	TRUE
chr10	51698175	C	A	ENST00000331173	ENSG00000177613	CSTF2T	TRUE	TRUE
chr10	51698177	A	T	ENST00000331173	ENSG00000177613	CSTF2T	TRUE	TRUE
chr10	51698181	C	A	ENST00000331173	ENSG00000177613	CSTF2T	TRUE	TRUE
chr10	51698184	T	A	ENST00000331173	ENSG00000177613	CSTF2T	TRUE	TRUE
chr10	51698205	C	A	ENST00000331173	ENSG00000177613	CSTF2T	TRUE	TRUE
chr10	51698214	T	A	ENST00000331173	ENSG00000177613	CSTF2T	TRUE	TRUE
chr10	51698220	C	A	ENST00000331173	ENSG00000177613	CSTF2T	TRUE	TRUE
chr10	51698227	A	T	ENST00000331173	ENSG00000177613	CSTF2T	TRUE	TRUE
chr10	51698235	C	A	ENST00000331173	ENSG00000177613	CSTF2T	TRUE	TRUE
chr10	51698241	C	A	ENST00000331173	ENSG00000177613	CSTF2T	TRUE	TRUE
chr10	51698244	T	A	ENST00000331173	ENSG00000177613	CSTF2T	TRUE	TRUE
chr10	51698250	C	A	ENST00000331173	ENSG00000177613	CSTF2T	TRUE	TRUE
chr10	51698265	C	A	ENST00000331173	ENSG00000177613	CSTF2T	TRUE	TRUE
chr10	51698267	A	C	ENST00000331173	ENSG00000177613	CSTF2T	TRUE	TRUE
chr10	51698267	A	T	ENST00000331173	ENSG00000177613	CSTF2T	TRUE	TRUE
chr10	51698274	C	A	ENST00000331173	ENSG00000177613	CSTF2T	TRUE	TRUE
chr10	51698280	C	A	ENST00000331173	ENSG00000177613	CSTF2T	TRUE	TRUE
chr10	51698295	C	A	ENST00000331173	ENSG00000177613	CSTF2T	TRUE	TRUE
chr10	51698304	G	A	ENST00000331173	ENSG00000177613	CSTF2T	TRUE	TRUE
chr10	51698313	T	A	ENST00000331173	ENSG00000177613	CSTF2T	TRUE	TRUE
chr10	51698322	T	A	ENST00000331173	ENSG00000177613	CSTF2T	TRUE	TRUE
chr10	51698346	G	A	ENST00000331173	ENSG00000177613	CSTF2T	TRUE	TRUE
chr10	51698364	T	A	ENST00000331173	ENSG00000177613	CSTF2T	TRUE	TRUE
chr10	51698370	C	A	ENST00000331173	ENSG00000177613	CSTF2T	TRUE	TRUE
chr10	51698373	C	A	ENST00000331173	ENSG00000177613	CSTF2T	TRUE	TRUE
chr10	51698385	T	A	ENST00000331173	ENSG00000177613	CSTF2T	TRUE	TRUE
chr10	51698394	C	A	ENST00000331173	ENSG00000177613	CSTF2T	TRUE	TRUE
chr10	51698396	A	C	ENST00000331173	ENSG00000177613	CSTF2T	TRUE	TRUE
chr10	51698396	A	T	ENST00000331173	ENSG00000177613	CSTF2T	TRUE	TRUE
chr10	51698406	C	A	ENST00000331173	ENSG00000177613	CSTF2T	TRUE	TRUE
chr10	51698415	C	A	ENST00000331173	ENSG00000177613	CSTF2T	TRUE	TRUE
chr10	51698420	G	C	ENST00000331173	ENSG00000177613	CSTF2T	TRUE	TRUE
chr10	51698420	G	T	ENST00000331173	ENSG00000177613	CSTF2T	TRUE	TRUE
chr10	51698472	G	A	ENST00000331173	ENSG00000177613	CSTF2T	TRUE	TRUE
chr10	51698488	A	C	ENST00000331173	ENSG00000177613	CSTF2T	TRUE	TRUE
chr10	51698488	A	T	ENST00000331173	ENSG00000177613	CSTF2T	TRUE	TRUE
chr10	51698496	T	A	ENST00000331173	ENSG00000177613	CSTF2T	TRUE	TRUE
chr10	51698502	C	A	ENST00000331173	ENSG00000177613	CSTF2T	TRUE	TRUE
chr10	51698508	C	A	ENST00000331173	ENSG00000177613	CSTF2T	TRUE	TRUE
chr10	51698511	C	A	ENST00000331173	ENSG00000177613	CSTF2T	TRUE	TRUE
chr10	51698519	G	C	ENST00000331173	ENSG00000177613	CSTF2T	TRUE	TRUE
chr10	51698519	G	T	ENST00000331173	ENSG00000177613	CSTF2T	TRUE	TRUE
chr10	51698525	A	T	ENST00000331173	ENSG00000177613	CSTF2T	TRUE	TRUE
chr10	51698535	C	A	ENST00000331173	ENSG00000177613	CSTF2T	TRUE	TRUE
chr10	51698559	C	A	ENST00000331173	ENSG00000177613	CSTF2T	TRUE	TRUE
chr10	51698561	A	C	ENST00000331173	ENSG00000177613	CSTF2T	TRUE	TRUE
chr10	51698561	A	T	ENST00000331173	ENSG00000177613	CSTF2T	TRUE	TRUE
chr10	51698568	C	A	ENST00000331173	ENSG00000177613	CSTF2T	TRUE	TRUE
chr10	51698571	G	A	ENST00000331173	ENSG00000177613	CSTF2T	TRUE	TRUE
chr10	51698601	C	A	ENST00000331173	ENSG00000177613	CSTF2T	TRUE	TRUE
chr10	51698619	T	A	ENST00000331173	ENSG00000177613	CSTF2T	TRUE	TRUE
chr10	51698627	G	C	ENST00000331173	ENSG00000177613	CSTF2T	TRUE	TRUE
chr10	51698627	G	T	ENST00000331173	ENSG00000177613	CSTF2T	TRUE	TRUE
chr10	51698634	G	A	ENST00000331173	ENSG00000177613	CSTF2T	TRUE	TRUE
chr10	51698640	G	A	ENST00000331173	ENSG00000177613	CSTF2T	TRUE	TRUE
chr10	51698643	C	A	ENST00000331173	ENSG00000177613	CSTF2T	TRUE	TRUE
chr10	51698649	C	A	ENST00000331173	ENSG00000177613	CSTF2T	TRUE	TRUE
chr10	51698651	A	C	ENST00000331173	ENSG00000177613	CSTF2T	TRUE	TRUE
chr10	51698651	A	T	ENST00000331173	ENSG00000177613	CSTF2T	TRUE	TRUE
chr10	51698679	C	A	ENST00000331173	ENSG00000177613	CSTF2T	TRUE	TRUE
chr10	51698685	G	A	ENST00000331173	ENSG00000177613	CSTF2T	TRUE	TRUE
chr10	51698691	G	A	ENST00000331173	ENSG00000177613	CSTF2T	TRUE	TRUE
chr10	51698700	C	A	ENST00000331173	ENSG00000177613	CSTF2T	TRUE	TRUE
chr10	51698703	C	A	ENST00000331173	ENSG00000177613	CSTF2T	TRUE	TRUE
chr10	51698711	A	C	ENST00000331173	ENSG00000177613	CSTF2T	TRUE	TRUE
chr10	51698711	A	T	ENST00000331173	ENSG00000177613	CSTF2T	TRUE	TRUE
chr10	51698730	C	A	ENST00000331173	ENSG00000177613	CSTF2T	TRUE	TRUE
chr10	51698769	C	A	ENST00000331173	ENSG00000177613	CSTF2T	TRUE	TRUE
chr10	51698775	G	A	ENST00000331173	ENSG00000177613	CSTF2T	TRUE	TRUE
chr10	51698787	G	A	ENST00000331173	ENSG00000177613	CSTF2T	TRUE	TRUE
chr10	51698808	T	A	ENST00000331173	ENSG00000177613	CSTF2T	TRUE	TRUE
chr10	51698817	T	A	ENST00000331173	ENSG00000177613	CSTF2T	TRUE	TRUE
chr10	51698820	T	A	ENST00000331173	ENSG00000177613	CSTF2T	TRUE	TRUE
chr10	51698825	A	T	ENST00000331173	ENSG00000177613	CSTF2T	TRUE	TRUE
chr10	51698832	G	A	ENST00000331173	ENSG00000177613	CSTF2T	TRUE	TRUE
chr10	51698838	G	A	ENST00000331173	ENSG00000177613	CSTF2T	TRUE	TRUE
chr10	51698856	G	A	ENST00000331173	ENSG00000177613	CSTF2T	TRUE	TRUE
chr10	51698859	G	A	ENST00000331173	ENSG00000177613	CSTF2T	TRUE	TRUE
chr10	51698880	C	A	ENST00000331173	ENSG00000177613	CSTF2T	TRUE	TRUE
chr10	51698884	G	T	ENST00000331173	ENSG00000177613	CSTF2T	TRUE	TRUE
chr10	51698934	G	A	ENST00000331173	ENSG00000177613	CSTF2T	TRUE	TRUE
chr10	51698940	T	A	ENST00000331173	ENSG00000177613	CSTF2T	TRUE	TRUE
chr10	51698970	T	A	ENST00000331173	ENSG00000177613	CSTF2T	TRUE	TRUE
chr10	51698985	T	A	ENST00000331173	ENSG00000177613	CSTF2T	TRUE	TRUE
chr10	51698997	C	A	ENST00000331173	ENSG00000177613	CSTF2T	TRUE	TRUE
chr10	51699012	T	A	ENST00000331173	ENSG00000177613	CSTF2T	TRUE	TRUE
chr10	51699024	G	A	ENST00000331173	ENSG00000177613	CSTF2T	TRUE	TRUE
chr10	51699030	G	A	ENST00000331173	ENSG00000177613	CSTF2T	TRUE	TRUE
chr10	51699032	A	T	ENST00000331173	ENSG00000177613	CSTF2T	TRUE	TRUE
chr10	51699040	A	C	ENST00000331173	ENSG00000177613	CSTF2T	TRUE	TRUE
chr10	51699040	A	T	ENST00000331173	ENSG00000177613	CSTF2T	TRUE	TRUE
chr10	51699051	G	A	ENST00000331173	ENSG00000177613	CSTF2T	TRUE	TRUE
chr10	51699060	G	A	ENST00000331173	ENSG00000177613	CSTF2T	TRUE	TRUE
chr10	51699065	A	C	ENST00000331173	ENSG00000177613	CSTF2T	TRUE	TRUE
chr10	51699065	A	T	ENST00000331173	ENSG00000177613	CSTF2T	TRUE	TRUE
chr10	51699075	G	A	ENST00000331173	ENSG00000177613	CSTF2T	TRUE	TRUE
chr10	51699081	C	A	ENST00000331173	ENSG00000177613	CSTF2T	TRUE	TRUE
chr10	51699084	G	A	ENST00000331173	ENSG00000177613	CSTF2T	TRUE	TRUE
chr10	51699096	G	A	ENST00000331173	ENSG00000177613	CSTF2T	TRUE	TRUE
chr10	51699100	A	T	ENST00000331173	ENSG00000177613	CSTF2T	TRUE	TRUE
chr10	51699108	T	A	ENST00000331173	ENSG00000177613	CSTF2T	TRUE	TRUE
chr10	51699114	G	A	ENST00000331173	ENSG00000177613	CSTF2T	TRUE	TRUE
chr10	51699117	T	A	ENST00000331173	ENSG00000177613	CSTF2T	TRUE	TRUE
chr10	51699126	C	A	ENST00000331173	ENSG00000177613	CSTF2T	TRUE	TRUE
chr10	51699135	G	A	ENST00000331173	ENSG00000177613	CSTF2T	TRUE	TRUE
chr10	51699138	C	A	ENST00000331173	ENSG00000177613	CSTF2T	TRUE	TRUE
chr10	51699162	T	A	ENST00000331173	ENSG00000177613	CSTF2T	TRUE	TRUE
chr10	51699170	G	T	ENST00000331173	ENSG00000177613	CSTF2T	TRUE	TRUE
chr10	51699174	C	A	ENST00000331173	ENSG00000177613	CSTF2T	TRUE	TRUE
chr10	51699186	C	A	ENST00000331173	ENSG00000177613	CSTF2T	TRUE	TRUE
chr10	51699205	A	C	ENST00000331173	ENSG00000177613	CSTF2T	TRUE	FALSE
chr10	51699205	A	T	ENST00000331173	ENSG00000177613	CSTF2T	TRUE	FALSE
chr10	51699212	G	C	ENST00000331173	ENSG00000177613	CSTF2T	TRUE	FALSE
chr10	51699212	G	T	ENST00000331173	ENSG00000177613	CSTF2T	TRUE	FALSE
chr10	51699246	T	A	ENST00000331173	ENSG00000177613	CSTF2T	TRUE	FALSE
chr10	51699248	A	C	ENST00000331173	ENSG00000177613	CSTF2T	TRUE	FALSE
chr10	51699248	A	T	ENST00000331173	ENSG00000177613	CSTF2T	TRUE	FALSE
chr10	51699252	C	A	ENST00000331173	ENSG00000177613	CSTF2T	TRUE	FALSE
chr10	51699255	C	A	ENST00000331173	ENSG00000177613	CSTF2T	TRUE	FALSE
chr10	51699258	T	A	ENST00000331173	ENSG00000177613	CSTF2T	TRUE	FALSE
chr10	51699264	T	A	ENST00000331173	ENSG00000177613	CSTF2T	TRUE	FALSE
chr10	51699267	C	A	ENST00000331173	ENSG00000177613	CSTF2T	TRUE	FALSE
chr10	51699297	T	A	ENST00000331173	ENSG00000177613	CSTF2T	TRUE	FALSE
chr10	51699309	C	A	ENST00000331173	ENSG00000177613	CSTF2T	FALSE	FALSE
chr10	51699348	C	A	ENST00000331173	ENSG00000177613	CSTF2T	FALSE	FALSE
chr10	51699351	G	A	ENST00000331173	ENSG00000177613	CSTF2T	FALSE	FALSE
chr10	51699357	G	A	ENST00000331173	ENSG00000177613	CSTF2T	FALSE	FALSE
chr10	51699358	G	C	ENST00000331173	ENSG00000177613	CSTF2T	FALSE	FALSE
chr10	51699358	G	T	ENST00000331173	ENSG00000177613	CSTF2T	FALSE	FALSE
chr10	51699363	C	A	ENST00000331173	ENSG00000177613	CSTF2T	FALSE	FALSE
chr10	51699364	G	T	ENST00000331173	ENSG00000177613	CSTF2T	FALSE	FALSE
chr10	51699373	A	C	ENST00000331173	ENSG00000177613	CSTF2T	FALSE	FALSE
chr10	51699373	A	T	ENST00000331173	ENSG00000177613	CSTF2T	FALSE	FALSE
chr10	51699381	T	A	ENST00000331173	ENSG00000177613	CSTF2T	FALSE	FALSE
chr10	51699387	T	A	ENST00000331173	ENSG00000177613	CSTF2T	FALSE	FALSE
chr10	51699390	C	A	ENST00000331173	ENSG00000177613	CSTF2T	FALSE	FALSE
chr10	51699396	C	A	ENST00000331173	ENSG00000177613	CSTF2T	FALSE	FALSE
chr10	51699399	T	A	ENST00000331173	ENSG00000177613	CSTF2T	FALSE	FALSE
chr10	51699403	G	C	ENST00000331173	ENSG00000177613	CSTF2T	FALSE	FALSE
chr10	51699403	G	T	ENST00000331173	ENSG00000177613	CSTF2T	FALSE	FALSE
chr10	51699438	C	A	ENST00000331173	ENSG00000177613	CSTF2T	FALSE	FALSE
chr10	51699440	G	T	ENST00000331173	ENSG00000177613	CSTF2T	FALSE	FALSE
chr10	51699453	T	A	ENST00000331173	ENSG00000177613	CSTF2T	FALSE	FALSE
chr10	51699455	A	C	ENST00000331173	ENSG00000177613	CSTF2T	FALSE	FALSE
chr10	51699455	A	T	ENST00000331173	ENSG00000177613	CSTF2T	FALSE	FALSE
chr10	51699459	G	A	ENST00000331173	ENSG00000177613	CSTF2T	FALSE	FALSE
chr10	51699462	C	A	ENST00000331173	ENSG00000177613	CSTF2T	FALSE	FALSE
chr10	51699465	C	A	ENST00000331173	ENSG00000177613	CSTF2T	FALSE	FALSE
chr10	51699474	C	A	ENST00000331173	ENSG00000177613	CSTF2T	FALSE	FALSE
chr10	51699475	A	C	ENST00000331173	ENSG00000177613	CSTF2T	FALSE	FALSE
chr10	51699475	A	T	ENST00000331173	ENSG00000177613	CSTF2T	FALSE	FALSE
chr10	51699509	G	C	ENST00000331173	ENSG00000177613	CSTF2T	FALSE	FALSE
chr10	51699509	G	T	ENST00000331173	ENSG00000177613	CSTF2T	FALSE	FALSE
chr10	51699513	G	A	ENST00000331173	ENSG00000177613	CSTF2T	FALSE	FALSE
chr10	51699531	T	A	ENST00000331173	ENSG00000177613	CSTF2T	FALSE	FALSE
chr10	51699539	A	T	ENST00000331173	ENSG00000177613	CSTF2T	FALSE	FALSE
chr10	51699545	G	T	ENST00000331173	ENSG00000177613	CSTF2T	FALSE	FALSE
chr10	51804583	A	C	ENST00000373980	ENSG00000185532	PRKG1	TRUE	FALSE
chr10	51804583	A	G	ENST00000373980	ENSG00000185532	PRKG1	TRUE	FALSE
chr10	51804583	A	T	ENST00000373980	ENSG00000185532	PRKG1	TRUE	FALSE
chr10	51804584	G	A	ENST00000373980	ENSG00000185532	PRKG1	TRUE	FALSE
chr10	51804584	G	C	ENST00000373980	ENSG00000185532	PRKG1	TRUE	FALSE
chr10	51804584	G	T	ENST00000373980	ENSG00000185532	PRKG1	TRUE	FALSE
chr10	51804599	A	T	ENST00000373980	ENSG00000185532	PRKG1	TRUE	TRUE
chr10	51804606	G	A	ENST00000373980	ENSG00000185532	PRKG1	TRUE	TRUE
chr10	51804607	G	A	ENST00000373980	ENSG00000185532	PRKG1	TRUE	TRUE
chr10	51804617	C	T	ENST00000373980	ENSG00000185532	PRKG1	TRUE	TRUE
chr10	51804620	C	T	ENST00000373980	ENSG00000185532	PRKG1	TRUE	TRUE
chr10	51804625	T	A	ENST00000373980	ENSG00000185532	PRKG1	TRUE	TRUE
chr10	51804629	C	T	ENST00000373980	ENSG00000185532	PRKG1	TRUE	TRUE
chr10	51804650	G	T	ENST00000373980	ENSG00000185532	PRKG1	TRUE	TRUE
chr10	51804659	A	T	ENST00000373980	ENSG00000185532	PRKG1	TRUE	TRUE
chr10	51804668	G	T	ENST00000373980	ENSG00000185532	PRKG1	TRUE	TRUE
chr10	51804673	T	A	ENST00000373980	ENSG00000185532	PRKG1	TRUE	TRUE
chr10	51804673	T	G	ENST00000373980	ENSG00000185532	PRKG1	TRUE	TRUE
chr10	51804677	G	T	ENST00000373980	ENSG00000185532	PRKG1	TRUE	TRUE
chr10	51804684	T	A	ENST00000373980	ENSG00000185532	PRKG1
chr10	51804684	T	G	ENST00000373980	ENSG00000185532	PRKG1	TRUE	TRUE
chr10	51804686	A	T	ENST00000373980	ENSG00000185532	PRKG1
chr10	51804691	G	A	ENST00000373980	ENSG00000185532	PRKG1	TRUE	FALSE
chr10	51804691	G	C	ENST00000373980	ENSG00000185532	PRKG1	TRUE	FALSE
chr10	51804691	G	T	ENST00000373980	ENSG00000185532	PRKG1	TRUE	FALSE
chr10	51804692	T	A	ENST00000373980	ENSG00000185532	PRKG1	TRUE	FALSE
chr10	51804692	T	C	ENST00000373980	ENSG00000185532	PRKG1	FALSE	FALSE
chr10	51804692	T	G	ENST00000373980	ENSG00000185532	PRKG1	TRUE	FALSE
chr10	51907505	A	C	ENST00000373980	ENSG00000185532	PRKG1	TRUE	FALSE
chr10	51907505	A	G	ENST00000373980	ENSG00000185532	PRKG1	TRUE	FALSE
chr10	51907505	A	T	ENST00000373980	ENSG00000185532	PRKG1	TRUE	FALSE
chr10	51907506	G	A	ENST00000373980	ENSG00000185532	PRKG1	TRUE	FALSE
chr10	51907506	G	C	ENST00000373980	ENSG00000185532	PRKG1	TRUE	FALSE
chr10	51907506	G	T	ENST00000373980	ENSG00000185532	PRKG1	TRUE	FALSE
chr10	51907520	C	T	ENST00000373980	ENSG00000185532	PRKG1	TRUE	TRUE
chr10	51907532	G	T	ENST00000373980	ENSG00000185532	PRKG1	TRUE	TRUE
chr10	51907535	G	T	ENST00000373980	ENSG00000185532	PRKG1	TRUE	TRUE
chr10	51907547	A	T	ENST00000373980	ENSG00000185532	PRKG1	TRUE	TRUE
chr10	51907565	G	T	ENST00000373980	ENSG00000185532	PRKG1	TRUE	TRUE
chr10	51907568	G	T	ENST00000373980	ENSG00000185532	PRKG1	TRUE	TRUE
chr10	51907571	G	A	ENST00000373980	ENSG00000185532	PRKG1	TRUE	FALSE
chr10	51907571	G	C	ENST00000373980	ENSG00000185532	PRKG1	TRUE	FALSE
chr10	51907571	G	T	ENST00000373980	ENSG00000185532	PRKG1	TRUE	FALSE
chr10	51907572	T	A	ENST00000373980	ENSG00000185532	PRKG1	TRUE	FALSE
chr10	51907572	T	C	ENST00000373980	ENSG00000185532	PRKG1	TRUE	FALSE
chr10	51907572	T	G	ENST00000373980	ENSG00000185532	PRKG1	TRUE	FALSE
chr10	52054482	A	C	ENST00000373980	ENSG00000185532	PRKG1	TRUE	FALSE
chr10	52054482	A	G	ENST00000373980	ENSG00000185532	PRKG1	TRUE	FALSE
chr10	52054482	A	T	ENST00000373980	ENSG00000185532	PRKG1	TRUE	FALSE
chr10	52054483	G	A	ENST00000373980	ENSG00000185532	PRKG1	TRUE	FALSE
chr10	52054483	G	C	ENST00000373980	ENSG00000185532	PRKG1	TRUE	FALSE
chr10	52054483	G	T	ENST00000373980	ENSG00000185532	PRKG1	TRUE	FALSE
chr10	52054492	T	A	ENST00000373980	ENSG00000185532	PRKG1	TRUE	TRUE
chr10	52054492	T	G	ENST00000373980	ENSG00000185532	PRKG1	TRUE	TRUE
chr10	52054493	G	T	ENST00000373980	ENSG00000185532	PRKG1	TRUE	TRUE
chr10	52054499	G	T	ENST00000373980	ENSG00000185532	PRKG1	TRUE	TRUE
chr10	52054502	G	T	ENST00000373980	ENSG00000185532	PRKG1	TRUE	TRUE
chr10	52054507	T	A	ENST00000373980	ENSG00000185532	PRKG1	TRUE	TRUE
chr10	52054507	T	G	ENST00000373980	ENSG00000185532	PRKG1	TRUE	TRUE
chr10	52054517	C	T	ENST00000373980	ENSG00000185532	PRKG1	TRUE	TRUE
chr10	52054526	A	T	ENST00000373980	ENSG00000185532	PRKG1	TRUE	TRUE
chr10	52054553	A	T	ENST00000373980	ENSG00000185532	PRKG1	TRUE	TRUE
chr10	52054556	G	T	ENST00000373980	ENSG00000185532	PRKG1	TRUE	TRUE
chr10	52054562	G	A	ENST00000373980	ENSG00000185532	PRKG1	TRUE	FALSE
chr10	52054562	G	C	ENST00000373980	ENSG00000185532	PRKG1	TRUE	FALSE
chr10	52054562	G	T	ENST00000373980	ENSG00000185532	PRKG1	TRUE	FALSE
chr10	52054563	T	A	ENST00000373980	ENSG00000185532	PRKG1	TRUE	FALSE
chr10	52054563	T	C	ENST00000373980	ENSG00000185532	PRKG1	TRUE	FALSE
chr10	52054563	T	G	ENST00000373980	ENSG00000185532	PRKG1	TRUE	FALSE
chr10	52062535	A	C	ENST00000373980	ENSG00000185532	PRKG1	TRUE	FALSE
chr10	52062535	A	G	ENST00000373980	ENSG00000185532	PRKG1	TRUE	FALSE
chr10	52062535	A	T	ENST00000373980	ENSG00000185532	PRKG1	TRUE	FALSE
chr10	52062536	G	A	ENST00000373980	ENSG00000185532	PRKG1	TRUE	FALSE
chr10	52062536	G	C	ENST00000373980	ENSG00000185532	PRKG1	TRUE	FALSE
chr10	52062536	G	T	ENST00000373980	ENSG00000185532	PRKG1	TRUE	FALSE
chr10	52062552	G	T	ENST00000373980	ENSG00000185532	PRKG1	TRUE	TRUE
chr10	52062559	C	A	ENST00000373980	ENSG00000185532	PRKG1	TRUE	TRUE
chr10	52062559	C	G	ENST00000373980	ENSG00000185532	PRKG1	TRUE	TRUE
chr10	52062567	G	T	ENST00000373980	ENSG00000185532	PRKG1	TRUE	TRUE
chr10	52062585	A	T	ENST00000373980	ENSG00000185532	PRKG1	TRUE	TRUE
chr10	52062592	T	A	ENST00000373980	ENSG00000185532	PRKG1	TRUE	TRUE
chr10	52062592	T	G	ENST00000373980	ENSG00000185532	PRKG1	TRUE	TRUE
chr10	52062594	G	T	ENST00000373980	ENSG00000185532	PRKG1	TRUE	TRUE
chr10	52062597	A	T	ENST00000373980	ENSG00000185532	PRKG1	TRUE	TRUE
chr10	52062600	G	T	ENST00000373980	ENSG00000185532	PRKG1	TRUE	TRUE
chr10	52062607	G	A	ENST00000373980	ENSG00000185532	PRKG1	TRUE	TRUE
chr10	52062608	G	A	ENST00000373980	ENSG00000185532	PRKG1	TRUE	TRUE
chr10	52062612	G	T	ENST00000373980	ENSG00000185532	PRKG1	TRUE	TRUE
chr10	52062615	G	T	ENST00000373980	ENSG00000185532	PRKG1	TRUE	TRUE
chr10	52062618	A	T	ENST00000373980	ENSG00000185532	PRKG1	TRUE	TRUE
chr10	52062625	T	A	ENST00000373980	ENSG00000185532	PRKG1	TRUE	TRUE
chr10	52062627	C	T	ENST00000373980	ENSG00000185532	PRKG1	TRUE	TRUE
chr10	52062632	G	A	ENST00000373980	ENSG00000185532	PRKG1	TRUE	FALSE
chr10	52062632	G	C	ENST00000373980	ENSG00000185532	PRKG1	TRUE	FALSE
chr10	52062632	G	T	ENST00000373980	ENSG00000185532	PRKG1	TRUE	FALSE
chr10	52062633	T	A	ENST00000373980	ENSG00000185532	PRKG1	TRUE	FALSE
chr10	52062633	T	C	ENST00000373980	ENSG00000185532	PRKG1	FALSE	FALSE
chr10	52062633	T	G	ENST00000373980	ENSG00000185532	PRKG1	TRUE	FALSE
chr10	52133838	A	C	ENST00000373980	ENSG00000185532	PRKG1	TRUE	FALSE
chr10	52133838	A	G	ENST00000373980	ENSG00000185532	PRKG1	TRUE	FALSE
chr10	52133838	A	T	ENST00000373980	ENSG00000185532	PRKG1	TRUE	FALSE
chr10	52133839	G	A	ENST00000373980	ENSG00000185532	PRKG1	TRUE	FALSE
chr10	52133839	G	C	ENST00000373980	ENSG00000185532	PRKG1	TRUE	FALSE
chr10	52133839	G	T	ENST00000373980	ENSG00000185532	PRKG1	TRUE	FALSE
chr10	52133841	G	T	ENST00000373980	ENSG00000185532	PRKG1	TRUE	TRUE
chr10	52133850	A	T	ENST00000373980	ENSG00000185532	PRKG1	TRUE	TRUE
chr10	52133874	G	T	ENST00000373980	ENSG00000185532	PRKG1	TRUE	TRUE
chr10	52133888	C	A	ENST00000373980	ENSG00000185532	PRKG1	TRUE	TRUE
chr10	52133901	A	T	ENST00000373980	ENSG00000185532	PRKG1	TRUE	TRUE
chr10	52133906	G	A	ENST00000373980	ENSG00000185532	PRKG1	TRUE	FALSE
chr10	52133906	G	C	ENST00000373980	ENSG00000185532	PRKG1	TRUE	FALSE
chr10	52133906	G	T	ENST00000373980	ENSG00000185532	PRKG1	TRUE	FALSE
chr10	52133907	T	A	ENST00000373980	ENSG00000185532	PRKG1	TRUE	FALSE
chr10	52133907	T	C	ENST00000373980	ENSG00000185532	PRKG1	TRUE	FALSE
chr10	52133907	T	G	ENST00000373980	ENSG00000185532	PRKG1	TRUE	FALSE
chr10	52161887	A	C	ENST00000373980	ENSG00000185532	PRKG1	TRUE	FALSE
chr10	52161887	A	G	ENST00000373980	ENSG00000185532	PRKG1	TRUE	FALSE
chr10	52161887	A	T	ENST00000373980	ENSG00000185532	PRKG1	TRUE	FALSE
chr10	52161888	G	A	ENST00000373980	ENSG00000185532	PRKG1	TRUE	FALSE
chr10	52161888	G	C	ENST00000373980	ENSG00000185532	PRKG1	TRUE	FALSE
chr10	52161888	G	T	ENST00000373980	ENSG00000185532	PRKG1	TRUE	FALSE
chr10	52161896	A	T	ENST00000373980	ENSG00000185532	PRKG1	TRUE	TRUE
chr10	52161903	T	A	ENST00000373980	ENSG00000185532	PRKG1	TRUE	TRUE
chr10	52161908	G	T	ENST00000373980	ENSG00000185532	PRKG1	TRUE	TRUE
chr10	52161932	A	T	ENST00000373980	ENSG00000185532	PRKG1	TRUE	TRUE
chr10	52161940	T	A	ENST00000373980	ENSG00000185532	PRKG1	TRUE	TRUE
chr10	52161940	T	G	ENST00000373980	ENSG00000185532	PRKG1	TRUE	TRUE
chr10	52161941	G	T	ENST00000373980	ENSG00000185532	PRKG1	TRUE	TRUE
chr10	52161950	G	T	ENST00000373980	ENSG00000185532	PRKG1	TRUE	TRUE
chr10	52161956	A	T	ENST00000373980	ENSG00000185532	PRKG1	TRUE	TRUE
chr10	52161962	A	T	ENST00000373980	ENSG00000185532	PRKG1	TRUE	TRUE
chr10	52161964	G	A	ENST00000373980	ENSG00000185532	PRKG1	TRUE	FALSE
chr10	52161964	G	C	ENST00000373980	ENSG00000185532	PRKG1	TRUE	FALSE
chr10	52161964	G	T	ENST00000373980	ENSG00000185532	PRKG1	TRUE	FALSE
chr10	52161965	T	A	ENST00000373980	ENSG00000185532	PRKG1	TRUE	FALSE
chr10	52161965	T	C	ENST00000373980	ENSG00000185532	PRKG1	FALSE	FALSE
chr10	52161965	T	G	ENST00000373980	ENSG00000185532	PRKG1	TRUE	FALSE
chr10	52251568	A	C	ENST00000373980	ENSG00000185532	PRKG1	TRUE	FALSE
chr10	52251568	A	G	ENST00000373980	ENSG00000185532	PRKG1	TRUE	FALSE
chr10	52251568	A	T	ENST00000373980	ENSG00000185532	PRKG1	TRUE	FALSE
chr10	52251569	G	A	ENST00000373980	ENSG00000185532	PRKG1	TRUE	FALSE
chr10	52251569	G	C	ENST00000373980	ENSG00000185532	PRKG1	TRUE	FALSE
chr10	52251569	G	T	ENST00000373980	ENSG00000185532	PRKG1	TRUE	FALSE
chr10	52251573	T	A	ENST00000373980	ENSG00000185532	PRKG1	TRUE	TRUE
chr10	52251573	T	G	ENST00000373980	ENSG00000185532	PRKG1	TRUE	TRUE
chr10	52251574	G	T	ENST00000373980	ENSG00000185532	PRKG1	TRUE	TRUE
chr10	52251580	G	T	ENST00000373980	ENSG00000185532	PRKG1	TRUE	TRUE
chr10	52251604	A	T	ENST00000373980	ENSG00000185532	PRKG1	TRUE	TRUE
chr10	52251637	G	T	ENST00000373980	ENSG00000185532	PRKG1	TRUE	TRUE
chr10	52251643	G	T	ENST00000373980	ENSG00000185532	PRKG1	TRUE	TRUE
chr10	52251652	G	T	ENST00000373980	ENSG00000185532	PRKG1	TRUE	TRUE
chr10	52251655	C	T	ENST00000373980	ENSG00000185532	PRKG1	TRUE	TRUE
chr10	52251661	G	T	ENST00000373980	ENSG00000185532	PRKG1	TRUE	TRUE
chr10	52251667	G	A	ENST00000373980	ENSG00000185532	PRKG1	TRUE	FALSE
chr10	52251667	G	C	ENST00000373980	ENSG00000185532	PRKG1	TRUE	FALSE
chr10	52251667	G	T	ENST00000373980	ENSG00000185532	PRKG1	TRUE	FALSE
chr10	52251668	T	A	ENST00000373980	ENSG00000185532	PRKG1	TRUE	FALSE
chr10	52251668	T	C	ENST00000373980	ENSG00000185532	PRKG1	TRUE	FALSE
chr10	52251668	T	G	ENST00000373980	ENSG00000185532	PRKG1	TRUE	FALSE
chr10	52271348	A	C	ENST00000373980	ENSG00000185532	PRKG1	TRUE	FALSE
chr10	52271348	A	G	ENST00000373980	ENSG00000185532	PRKG1	TRUE	FALSE
chr10	52271348	A	T	ENST00000373980	ENSG00000185532	PRKG1	TRUE	FALSE
chr10	52271349	G	A	ENST00000373980	ENSG00000185532	PRKG1	TRUE	FALSE
chr10	52271349	G	C	ENST00000373980	ENSG00000185532	PRKG1	TRUE	FALSE
chr10	52271349	G	T	ENST00000373980	ENSG00000185532	PRKG1	TRUE	FALSE
chr10	52271353	C	T	ENST00000373980	ENSG00000185532	PRKG1	TRUE	TRUE
chr10	52271357	T	A	ENST00000373980	ENSG00000185532	PRKG1	TRUE	TRUE
chr10	52271359	A	T	ENST00000373980	ENSG00000185532	PRKG1	TRUE	TRUE
chr10	52271365	G	T	ENST00000373980	ENSG00000185532	PRKG1	TRUE	TRUE
chr10	52271368	G	T	ENST00000373980	ENSG00000185532	PRKG1	TRUE	TRUE
chr10	52271374	A	T	ENST00000373980	ENSG00000185532	PRKG1	TRUE	TRUE
chr10	52271389	A	T	ENST00000373980	ENSG00000185532	PRKG1	TRUE	TRUE
chr10	52271398	A	T	ENST00000373980	ENSG00000185532	PRKG1	TRUE	TRUE
chr10	52271401	A	T	ENST00000373980	ENSG00000185532	PRKG1	TRUE	TRUE
chr10	52271422	A	T	ENST00000373980	ENSG00000185532	PRKG1	TRUE	TRUE
chr10	52271425	C	T	ENST00000373980	ENSG00000185532	PRKG1	TRUE	TRUE
chr10	52271428	C	T	ENST00000373980	ENSG00000185532	PRKG1	TRUE	TRUE
chr10	52271431	G	T	ENST00000373980	ENSG00000185532	PRKG1	TRUE	TRUE
chr10	52271444	C	A	ENST00000373980	ENSG00000185532	PRKG1	TRUE	TRUE
chr10	52271444	C	G	ENST00000373980	ENSG00000185532	PRKG1	TRUE	TRUE
chr10	52271446	G	T	ENST00000373980	ENSG00000185532	PRKG1	TRUE	TRUE
chr10	52271449	A	T	ENST00000373980	ENSG00000185532	PRKG1	TRUE	TRUE
chr10	52271452	C	T	ENST00000373980	ENSG00000185532	PRKG1	TRUE	TRUE
chr10	52271461	C	T	ENST00000373980	ENSG00000185532	PRKG1	TRUE	TRUE
chr10	52271488	A	T	ENST00000373980	ENSG00000185532	PRKG1	TRUE	TRUE
chr10	52271490	G	A	ENST00000373980	ENSG00000185532	PRKG1	TRUE	FALSE
chr10	52271490	G	C	ENST00000373980	ENSG00000185532	PRKG1	TRUE	FALSE
chr10	52271490	G	T	ENST00000373980	ENSG00000185532	PRKG1	TRUE	FALSE
chr10	52271491	T	A	ENST00000373980	ENSG00000185532	PRKG1	TRUE	FALSE
chr10	52271491	T	C	ENST00000373980	ENSG00000185532	PRKG1	TRUE	FALSE
chr10	52271491	T	G	ENST00000373980	ENSG00000185532	PRKG1	TRUE	FALSE
chr10	52272390	A	C	ENST00000373980	ENSG00000185532	PRKG1	FALSE	FALSE
chr10	52272390	A	G	ENST00000373980	ENSG00000185532	PRKG1	FALSE	FALSE
chr10	52272390	A	T	ENST00000373980	ENSG00000185532	PRKG1	FALSE	FALSE
chr10	52272391	G	A	ENST00000373980	ENSG00000185532	PRKG1	FALSE	FALSE
chr10	52272391	G	C	ENST00000373980	ENSG00000185532	PRKG1	FALSE	FALSE
chr10	52272391	G	T	ENST00000373980	ENSG00000185532	PRKG1	FALSE	FALSE
chr10	52272398	C	A	ENST00000373980	ENSG00000185532	PRKG1	TRUE	TRUE
chr10	52272398	C	G	ENST00000373980	ENSG00000185532	PRKG1	TRUE	TRUE
chr10	52272399	A	T	ENST00000373980	ENSG00000185532	PRKG1	TRUE	TRUE
chr10	52272408	A	T	ENST00000373980	ENSG00000185532	PRKG1	TRUE	TRUE
chr10	52272417	A	T	ENST00000373980	ENSG00000185532	PRKG1	TRUE	TRUE
chr10	52272422	T	A	ENST00000373980	ENSG00000185532	PRKG1	TRUE	TRUE
chr10	52272422	T	G	ENST00000373980	ENSG00000185532	PRKG1	TRUE	TRUE
chr10	52272424	T	A	ENST00000373980	ENSG00000185532	PRKG1	TRUE	TRUE
chr10	52272428	T	A	ENST00000373980	ENSG00000185532	PRKG1	TRUE	TRUE
chr10	52272428	T	G	ENST00000373980	ENSG00000185532	PRKG1	TRUE	TRUE
chr10	52272433	T	A	ENST00000373980	ENSG00000185532	PRKG1	TRUE	TRUE
chr10	52272438	G	T	ENST00000373980	ENSG00000185532	PRKG1	TRUE	TRUE
chr10	52272446	T	A	ENST00000373980	ENSG00000185532	PRKG1	TRUE	TRUE
chr10	52272453	G	T	ENST00000373980	ENSG00000185532	PRKG1	TRUE	TRUE
chr10	52272456	G	T	ENST00000373980	ENSG00000185532	PRKG1	TRUE	TRUE
chr10	52272463	G	A	ENST00000373980	ENSG00000185532	PRKG1	TRUE	TRUE
chr10	52272464	G	A	ENST00000373980	ENSG00000185532	PRKG1	TRUE	TRUE
chr10	52272480	A	T	ENST00000373980	ENSG00000185532	PRKG1	TRUE	TRUE
chr10	52272482	G	A	ENST00000373980	ENSG00000185532	PRKG1	FALSE	FALSE
chr10	52272482	G	C	ENST00000373980	ENSG00000185532	PRKG1	FALSE	FALSE
chr10	52272482	G	T	ENST00000373980	ENSG00000185532	PRKG1	FALSE	FALSE
chr10	52272483	T	A	ENST00000373980	ENSG00000185532	PRKG1	FALSE	FALSE
chr10	52272483	T	C	ENST00000373980	ENSG00000185532	PRKG1	FALSE	FALSE
chr10	52272483	T	G	ENST00000373980	ENSG00000185532	PRKG1	FALSE	FALSE
chr10	52280787	A	C	ENST00000373980	ENSG00000185532	PRKG1	TRUE	FALSE
chr10	52280787	A	G	ENST00000373980	ENSG00000185532	PRKG1	TRUE	FALSE
chr10	52280787	A	T	ENST00000373980	ENSG00000185532	PRKG1	TRUE	FALSE
chr10	52280788	G	A	ENST00000373980	ENSG00000185532	PRKG1	TRUE	FALSE
chr10	52280788	G	C	ENST00000373980	ENSG00000185532	PRKG1	TRUE	FALSE
chr10	52280788	G	T	ENST00000373980	ENSG00000185532	PRKG1	TRUE	FALSE
chr10	52280794	C	A	ENST00000373980	ENSG00000185532	PRKG1
chr10	52280799	G	T	ENST00000373980	ENSG00000185532	PRKG1
chr10	52280814	A	T	ENST00000373980	ENSG00000185532	PRKG1	TRUE	TRUE
chr10	52280822	C	A	ENST00000373980	ENSG00000185532	PRKG1	TRUE	TRUE
chr10	52280822	C	G	ENST00000373980	ENSG00000185532	PRKG1	TRUE	TRUE
chr10	52280831	T	A	ENST00000373980	ENSG00000185532	PRKG1	TRUE	TRUE
chr10	52280838	G	T	ENST00000373980	ENSG00000185532	PRKG1	TRUE	TRUE
chr10	52280852	T	A	ENST00000373980	ENSG00000185532	PRKG1	TRUE	TRUE
chr10	52280852	T	G	ENST00000373980	ENSG00000185532	PRKG1	TRUE	TRUE
chr10	52280862	A	T	ENST00000373980	ENSG00000185532	PRKG1	TRUE	TRUE
chr10	52280865	G	T	ENST00000373980	ENSG00000185532	PRKG1	TRUE	TRUE
chr10	52280876	C	A	ENST00000373980	ENSG00000185532	PRKG1	TRUE	TRUE
chr10	52280876	C	G	ENST00000373980	ENSG00000185532	PRKG1	TRUE	TRUE
chr10	52280886	A	T	ENST00000373980	ENSG00000185532	PRKG1	TRUE	TRUE
chr10	52280892	G	T	ENST00000373980	ENSG00000185532	PRKG1	TRUE	TRUE
chr10	52280913	C	T	ENST00000373980	ENSG00000185532	PRKG1	TRUE	TRUE
chr10	52280921	T	A	ENST00000373980	ENSG00000185532	PRKG1	TRUE	TRUE
chr10	52280921	T	G	ENST00000373980	ENSG00000185532	PRKG1	TRUE	TRUE
chr10	52280925	A	T	ENST00000373980	ENSG00000185532	PRKG1	TRUE	TRUE
chr10	52280931	G	A	ENST00000373980	ENSG00000185532	PRKG1	TRUE	FALSE
chr10	52280931	G	C	ENST00000373980	ENSG00000185532	PRKG1	TRUE	FALSE
chr10	52280931	G	T	ENST00000373980	ENSG00000185532	PRKG1	TRUE	FALSE
chr10	52280932	T	A	ENST00000373980	ENSG00000185532	PRKG1	TRUE	FALSE
chr10	52280932	T	C	ENST00000373980	ENSG00000185532	PRKG1	TRUE	FALSE
chr10	52280932	T	G	ENST00000373980	ENSG00000185532	PRKG1	TRUE	FALSE
chr10	52282151	A	C	ENST00000373980	ENSG00000185532	PRKG1	TRUE	FALSE
chr10	52282151	A	G	ENST00000373980	ENSG00000185532	PRKG1	TRUE	FALSE
chr10	52282151	A	T	ENST00000373980	ENSG00000185532	PRKG1	TRUE	FALSE
chr10	52282152	G	A	ENST00000373980	ENSG00000185532	PRKG1	TRUE	FALSE
chr10	52282152	G	C	ENST00000373980	ENSG00000185532	PRKG1	TRUE	FALSE
chr10	52282152	G	T	ENST00000373980	ENSG00000185532	PRKG1	TRUE	FALSE
chr10	52282171	A	T	ENST00000373980	ENSG00000185532	PRKG1	TRUE	TRUE
chr10	52282174	A	T	ENST00000373980	ENSG00000185532	PRKG1	TRUE	TRUE
chr10	52282180	G	T	ENST00000373980	ENSG00000185532	PRKG1	TRUE	TRUE
chr10	52282186	G	T	ENST00000373980	ENSG00000185532	PRKG1	TRUE	TRUE
chr10	52282189	A	T	ENST00000373980	ENSG00000185532	PRKG1	TRUE	TRUE
chr10	52282192	A	T	ENST00000373980	ENSG00000185532	PRKG1	TRUE	TRUE
chr10	52282199	G	A	ENST00000373980	ENSG00000185532	PRKG1	TRUE	TRUE
chr10	52282200	G	A	ENST00000373980	ENSG00000185532	PRKG1	TRUE	TRUE
chr10	52282209	T	A	ENST00000373980	ENSG00000185532	PRKG1	TRUE	TRUE
chr10	52282219	G	T	ENST00000373980	ENSG00000185532	PRKG1	TRUE	TRUE
chr10	52282224	T	A	ENST00000373980	ENSG00000185532	PRKG1	TRUE	TRUE
chr10	52282224	T	G	ENST00000373980	ENSG00000185532	PRKG1	TRUE	TRUE
chr10	52282234	G	T	ENST00000373980	ENSG00000185532	PRKG1	TRUE	TRUE
chr10	52282249	A	T	ENST00000373980	ENSG00000185532	PRKG1	TRUE	TRUE
chr10	52282265	C	A	ENST00000373980	ENSG00000185532	PRKG1	TRUE	TRUE
chr10	52282265	C	G	ENST00000373980	ENSG00000185532	PRKG1	TRUE	TRUE
chr10	52282275	C	A	ENST00000373980	ENSG00000185532	PRKG1	TRUE	TRUE
chr10	52282275	C	G	ENST00000373980	ENSG00000185532	PRKG1	TRUE	TRUE
chr10	52282277	G	A	ENST00000373980	ENSG00000185532	PRKG1	TRUE	TRUE
chr10	52282278	G	A	ENST00000373980	ENSG00000185532	PRKG1	TRUE	TRUE
chr10	52282280	C	A	ENST00000373980	ENSG00000185532	PRKG1	TRUE	TRUE
chr10	52282280	C	G	ENST00000373980	ENSG00000185532	PRKG1	TRUE	TRUE
chr10	52282285	G	T	ENST00000373980	ENSG00000185532	PRKG1	TRUE	TRUE
chr10	52282299	T	A	ENST00000373980	ENSG00000185532	PRKG1	TRUE	TRUE
chr10	52282299	T	G	ENST00000373980	ENSG00000185532	PRKG1	TRUE	TRUE
chr10	52282300	G	T	ENST00000373980	ENSG00000185532	PRKG1	TRUE	TRUE
chr10	52282317	G	A	ENST00000373980	ENSG00000185532	PRKG1	TRUE	FALSE
chr10	52282317	G	C	ENST00000373980	ENSG00000185532	PRKG1	TRUE	FALSE
chr10	52282317	G	T	ENST00000373980	ENSG00000185532	PRKG1	TRUE	FALSE
chr10	52282318	T	A	ENST00000373980	ENSG00000185532	PRKG1	TRUE	FALSE
chr10	52282318	T	C	ENST00000373980	ENSG00000185532	PRKG1	TRUE	FALSE
chr10	52282318	T	G	ENST00000373980	ENSG00000185532	PRKG1	TRUE	FALSE
chr10	52288724	A	C	ENST00000373980	ENSG00000185532	PRKG1	TRUE	FALSE
chr10	52288724	A	G	ENST00000373980	ENSG00000185532	PRKG1	TRUE	FALSE
chr10	52288724	A	T	ENST00000373980	ENSG00000185532	PRKG1	TRUE	FALSE
chr10	52288725	G	A	ENST00000373980	ENSG00000185532	PRKG1	TRUE	FALSE
chr10	52288725	G	C	ENST00000373980	ENSG00000185532	PRKG1	TRUE	FALSE
chr10	52288725	G	T	ENST00000373980	ENSG00000185532	PRKG1	TRUE	FALSE
chr10	52288737	C	A	ENST00000373980	ENSG00000185532	PRKG1	TRUE	TRUE
chr10	52288737	C	G	ENST00000373980	ENSG00000185532	PRKG1	TRUE	TRUE
chr10	52288754	A	T	ENST00000373980	ENSG00000185532	PRKG1	TRUE	TRUE
chr10	52288762	T	A	ENST00000373980	ENSG00000185532	PRKG1	TRUE	TRUE
chr10	52288762	T	G	ENST00000373980	ENSG00000185532	PRKG1	TRUE	TRUE
chr10	52288773	T	A	ENST00000373980	ENSG00000185532	PRKG1	TRUE	TRUE
chr10	52288793	G	T	ENST00000373980	ENSG00000185532	PRKG1	TRUE	TRUE
chr10	52288802	A	T	ENST00000373980	ENSG00000185532	PRKG1	TRUE	TRUE
chr10	52288805	A	T	ENST00000373980	ENSG00000185532	PRKG1	TRUE	TRUE
chr10	52288814	A	T	ENST00000373980	ENSG00000185532	PRKG1	TRUE	TRUE
chr10	52288830	T	A	ENST00000373980	ENSG00000185532	PRKG1	TRUE	TRUE
chr10	52288830	T	G	ENST00000373980	ENSG00000185532	PRKG1	TRUE	TRUE
chr10	52288835	A	T	ENST00000373980	ENSG00000185532	PRKG1
chr10	52288838	A	T	ENST00000373980	ENSG00000185532	PRKG1
chr10	52288846	C	A	ENST00000373980	ENSG00000185532	PRKG1	TRUE	TRUE
chr10	52288849	G	A	ENST00000373980	ENSG00000185532	PRKG1	TRUE	FALSE
chr10	52288849	G	C	ENST00000373980	ENSG00000185532	PRKG1	TRUE	FALSE
chr10	52288849	G	T	ENST00000373980	ENSG00000185532	PRKG1	TRUE	FALSE
chr10	52288850	T	A	ENST00000373980	ENSG00000185532	PRKG1	TRUE	FALSE
chr10	52288850	T	C	ENST00000373980	ENSG00000185532	PRKG1	FALSE	FALSE
chr10	52288850	T	G	ENST00000373980	ENSG00000185532	PRKG1	TRUE	FALSE
chr10	52288929	A	C	ENST00000373980	ENSG00000185532	PRKG1	TRUE	FALSE
chr10	52288929	A	G	ENST00000373980	ENSG00000185532	PRKG1	TRUE	FALSE
chr10	52288929	A	T	ENST00000373980	ENSG00000185532	PRKG1	TRUE	FALSE
chr10	52288930	G	A	ENST00000373980	ENSG00000185532	PRKG1	TRUE	FALSE
chr10	52288930	G	C	ENST00000373980	ENSG00000185532	PRKG1	TRUE	FALSE
chr10	52288930	G	T	ENST00000373980	ENSG00000185532	PRKG1	TRUE	FALSE
chr10	52288942	C	A	ENST00000373980	ENSG00000185532	PRKG1	TRUE	TRUE
chr10	52288942	C	G	ENST00000373980	ENSG00000185532	PRKG1	TRUE	TRUE
chr10	52288944	G	T	ENST00000373980	ENSG00000185532	PRKG1	TRUE	TRUE
chr10	52288947	A	T	ENST00000373980	ENSG00000185532	PRKG1	TRUE	TRUE
chr10	52288951	T	A	ENST00000373980	ENSG00000185532	PRKG1	TRUE	TRUE
chr10	52288951	T	G	ENST00000373980	ENSG00000185532	PRKG1	TRUE	TRUE
chr10	52288960	T	A	ENST00000373980	ENSG00000185532	PRKG1	TRUE	TRUE
chr10	52288962	A	T	ENST00000373980	ENSG00000185532	PRKG1	TRUE	TRUE
chr10	52288968	G	T	ENST00000373980	ENSG00000185532	PRKG1	TRUE	TRUE
chr10	52288974	A	T	ENST00000373980	ENSG00000185532	PRKG1	TRUE	TRUE
chr10	52288983	C	T	ENST00000373980	ENSG00000185532	PRKG1	TRUE	TRUE
chr10	52288986	A	T	ENST00000373980	ENSG00000185532	PRKG1	TRUE	TRUE
chr10	52288992	A	T	ENST00000373980	ENSG00000185532	PRKG1	TRUE	TRUE
chr10	52288994	G	A	ENST00000373980	ENSG00000185532	PRKG1	TRUE	FALSE
chr10	52288994	G	C	ENST00000373980	ENSG00000185532	PRKG1	TRUE	FALSE
chr10	52288994	G	T	ENST00000373980	ENSG00000185532	PRKG1	TRUE	FALSE
chr10	52288995	T	A	ENST00000373980	ENSG00000185532	PRKG1	TRUE	FALSE
chr10	52288995	T	C	ENST00000373980	ENSG00000185532	PRKG1	TRUE	FALSE
chr10	52288995	T	G	ENST00000373980	ENSG00000185532	PRKG1	TRUE	FALSE
chr10	52290222	A	C	ENST00000373980	ENSG00000185532	PRKG1	TRUE	FALSE
chr10	52290222	A	G	ENST00000373980	ENSG00000185532	PRKG1	TRUE	FALSE
chr10	52290222	A	T	ENST00000373980	ENSG00000185532	PRKG1	TRUE	FALSE
chr10	52290223	G	A	ENST00000373980	ENSG00000185532	PRKG1	TRUE	FALSE
chr10	52290223	G	C	ENST00000373980	ENSG00000185532	PRKG1	TRUE	FALSE
chr10	52290223	G	T	ENST00000373980	ENSG00000185532	PRKG1	TRUE	FALSE
chr10	52290226	G	A	ENST00000373980	ENSG00000185532	PRKG1	TRUE	TRUE
chr10	52290227	G	A	ENST00000373980	ENSG00000185532	PRKG1	TRUE	TRUE
chr10	52290231	G	T	ENST00000373980	ENSG00000185532	PRKG1	TRUE	TRUE
chr10	52290244	G	A	ENST00000373980	ENSG00000185532	PRKG1	FALSE	FALSE
chr10	52290245	G	A	ENST00000373980	ENSG00000185532	PRKG1	FALSE	FALSE
chr10	52290246	G	T	ENST00000373980	ENSG00000185532	PRKG1	FALSE	FALSE
chr10	52290253	T	A	ENST00000373980	ENSG00000185532	PRKG1	FALSE	FALSE
chr10	52290253	T	G	ENST00000373980	ENSG00000185532	PRKG1	FALSE	FALSE
chr10	52290255	A	T	ENST00000373980	ENSG00000185532	PRKG1	FALSE	FALSE
chr10	52290258	A	T	ENST00000373980	ENSG00000185532	PRKG1	FALSE	FALSE
chr10	52290268	T	A	ENST00000373980	ENSG00000185532	PRKG1	FALSE	FALSE
chr10	52290291	G	A	ENST00000373980	ENSG00000185532	PRKG1	TRUE	FALSE
chr10	52290291	G	C	ENST00000373980	ENSG00000185532	PRKG1	TRUE	FALSE
chr10	52290291	G	T	ENST00000373980	ENSG00000185532	PRKG1	TRUE	FALSE
chr10	52290292	T	A	ENST00000373980	ENSG00000185532	PRKG1	TRUE	FALSE
chr10	52290292	T	C	ENST00000373980	ENSG00000185532	PRKG1	TRUE	FALSE
chr10	52290292	T	G	ENST00000373980	ENSG00000185532	PRKG1	TRUE	FALSE
chr10	52293800	A	C	ENST00000373980	ENSG00000185532	PRKG1	TRUE	FALSE
chr10	52293800	A	G	ENST00000373980	ENSG00000185532	PRKG1	TRUE	FALSE
chr10	52293800	A	T	ENST00000373980	ENSG00000185532	PRKG1	TRUE	FALSE
chr10	52293801	G	A	ENST00000373980	ENSG00000185532	PRKG1	TRUE	FALSE
chr10	52293801	G	C	ENST00000373980	ENSG00000185532	PRKG1	TRUE	FALSE
chr10	52293801	G	T	ENST00000373980	ENSG00000185532	PRKG1	TRUE	FALSE
chr10	52293809	C	A	ENST00000373980	ENSG00000185532	PRKG1	FALSE	FALSE
chr10	52293809	C	G	ENST00000373980	ENSG00000185532	PRKG1	FALSE	FALSE
chr10	52293844	G	T	ENST00000373980	ENSG00000185532	PRKG1	FALSE	FALSE
chr10	52293856	G	T	ENST00000373980	ENSG00000185532	PRKG1	FALSE	FALSE
chr10	52293878	C	A	ENST00000373980	ENSG00000185532	PRKG1	FALSE	FALSE
chr10	52293878	C	G	ENST00000373980	ENSG00000185532	PRKG1	FALSE	FALSE
chr10	52293880	G	T	ENST00000373980	ENSG00000185532	PRKG1	FALSE	FALSE
chr10	52293884	G	A	ENST00000373980	ENSG00000185532	PRKG1	FALSE	FALSE
chr10	52293885	G	A	ENST00000373980	ENSG00000185532	PRKG1	FALSE	FALSE
chr10	52314456	G	T	ENST00000373970	ENSG00000107984	DKK1	FALSE	FALSE
chr10	52314516	G	T	ENST00000373970	ENSG00000107984	DKK1	TRUE	TRUE
chr10	52314532	T	A	ENST00000373970	ENSG00000107984	DKK1	TRUE	TRUE
chr10	52314538	C	A	ENST00000373970	ENSG00000107984	DKK1	TRUE	TRUE
chr10	52314561	A	T	ENST00000373970	ENSG00000107984	DKK1	TRUE	TRUE
chr10	52314627	G	T	ENST00000373970	ENSG00000107984	DKK1	TRUE	TRUE
chr10	52314638	C	A	ENST00000373970	ENSG00000107984	DKK1	TRUE	TRUE
chr10	52314638	C	G	ENST00000373970	ENSG00000107984	DKK1	TRUE	TRUE
chr10	52314651	A	T	ENST00000373970	ENSG00000107984	DKK1	TRUE	TRUE
chr10	52314656	C	A	ENST00000373970	ENSG00000107984	DKK1	TRUE	TRUE
chr10	52314656	C	G	ENST00000373970	ENSG00000107984	DKK1	TRUE	TRUE
chr10	52314657	C	T	ENST00000373970	ENSG00000107984	DKK1	TRUE	TRUE
chr10	52314674	C	A	ENST00000373970	ENSG00000107984	DKK1	TRUE	TRUE
chr10	52314674	C	G	ENST00000373970	ENSG00000107984	DKK1	TRUE	TRUE
chr10	52314675	C	T	ENST00000373970	ENSG00000107984	DKK1	TRUE	TRUE
chr10	52314678	G	A	ENST00000373970	ENSG00000107984	DKK1	TRUE	FALSE
chr10	52314678	G	C	ENST00000373970	ENSG00000107984	DKK1	TRUE	FALSE
chr10	52314678	G	T	ENST00000373970	ENSG00000107984	DKK1	TRUE	FALSE
chr10	52314679	T	A	ENST00000373970	ENSG00000107984	DKK1	TRUE	FALSE
chr10	52314679	T	C	ENST00000373970	ENSG00000107984	DKK1	FALSE	FALSE
chr10	52314679	T	G	ENST00000373970	ENSG00000107984	DKK1	TRUE	FALSE
chr10	52314921	A	C	ENST00000373970	ENSG00000107984	DKK1	TRUE	FALSE
chr10	52314921	A	G	ENST00000373970	ENSG00000107984	DKK1	TRUE	FALSE
chr10	52314921	A	T	ENST00000373970	ENSG00000107984	DKK1	TRUE	FALSE
chr10	52314922	G	A	ENST00000373970	ENSG00000107984	DKK1	TRUE	FALSE
chr10	52314922	G	C	ENST00000373970	ENSG00000107984	DKK1	TRUE	FALSE
chr10	52314922	G	T	ENST00000373970	ENSG00000107984	DKK1	TRUE	FALSE
chr10	52314928	C	A	ENST00000373970	ENSG00000107984	DKK1	TRUE	TRUE
chr10	52314928	C	G	ENST00000373970	ENSG00000107984	DKK1	TRUE	TRUE
chr10	52314934	C	A	ENST00000373970	ENSG00000107984	DKK1	TRUE	TRUE
chr10	52314938	G	T	ENST00000373970	ENSG00000107984	DKK1	TRUE	TRUE
chr10	52314944	G	T	ENST00000373970	ENSG00000107984	DKK1	TRUE	TRUE
chr10	52314947	G	T	ENST00000373970	ENSG00000107984	DKK1	TRUE	TRUE
chr10	52314952	C	A	ENST00000373970	ENSG00000107984	DKK1	TRUE	TRUE
chr10	52314962	G	T	ENST00000373970	ENSG00000107984	DKK1	TRUE	TRUE
chr10	52314967	C	A	ENST00000373970	ENSG00000107984	DKK1	TRUE	TRUE
chr10	52314967	C	G	ENST00000373970	ENSG00000107984	DKK1	TRUE	TRUE
chr10	52314970	C	A	ENST00000373970	ENSG00000107984	DKK1	TRUE	TRUE
chr10	52314986	G	T	ENST00000373970	ENSG00000107984	DKK1	TRUE	TRUE
chr10	52315004	C	T	ENST00000373970	ENSG00000107984	DKK1	TRUE	TRUE
chr10	52315012	T	A	ENST00000373970	ENSG00000107984	DKK1	TRUE	TRUE
chr10	52315021	C	A	ENST00000373970	ENSG00000107984	DKK1	TRUE	TRUE
chr10	52315025	A	T	ENST00000373970	ENSG00000107984	DKK1	TRUE	TRUE
chr10	52315031	C	T	ENST00000373970	ENSG00000107984	DKK1	TRUE	TRUE
chr10	52315034	A	T	ENST00000373970	ENSG00000107984	DKK1	TRUE	TRUE
chr10	52315042	C	A	ENST00000373970	ENSG00000107984	DKK1	TRUE	TRUE
chr10	52315060	C	A	ENST00000373970	ENSG00000107984	DKK1	TRUE	TRUE
chr10	52315063	C	A	ENST00000373970	ENSG00000107984	DKK1	TRUE	TRUE
chr10	52315075	C	A	ENST00000373970	ENSG00000107984	DKK1	TRUE	TRUE
chr10	52315075	C	G	ENST00000373970	ENSG00000107984	DKK1	TRUE	TRUE
chr10	52315078	C	A	ENST00000373970	ENSG00000107984	DKK1	TRUE	TRUE
chr10	52315079	A	T	ENST00000373970	ENSG00000107984	DKK1	TRUE	TRUE
chr10	52315085	G	T	ENST00000373970	ENSG00000107984	DKK1	TRUE	TRUE
chr10	52315086	G	A	ENST00000373970	ENSG00000107984	DKK1	TRUE	FALSE
chr10	52315086	G	C	ENST00000373970	ENSG00000107984	DKK1	TRUE	FALSE
chr10	52315086	G	T	ENST00000373970	ENSG00000107984	DKK1	TRUE	FALSE
chr10	52315087	T	A	ENST00000373970	ENSG00000107984	DKK1	TRUE	FALSE
chr10	52315087	T	C	ENST00000373970	ENSG00000107984	DKK1	FALSE	FALSE
chr10	52315087	T	G	ENST00000373970	ENSG00000107984	DKK1	TRUE	FALSE
chr10	52316293	A	C	ENST00000373970	ENSG00000107984	DKK1	TRUE	FALSE
chr10	52316293	A	G	ENST00000373970	ENSG00000107984	DKK1	TRUE	FALSE
chr10	52316293	A	T	ENST00000373970	ENSG00000107984	DKK1	TRUE	FALSE
chr10	52316294	G	A	ENST00000373970	ENSG00000107984	DKK1	TRUE	FALSE
chr10	52316294	G	C	ENST00000373970	ENSG00000107984	DKK1	TRUE	FALSE
chr10	52316294	G	T	ENST00000373970	ENSG00000107984	DKK1	TRUE	FALSE
chr10	52316302	T	A	ENST00000373970	ENSG00000107984	DKK1	TRUE	TRUE
chr10	52316315	C	T	ENST00000373970	ENSG00000107984	DKK1	TRUE	TRUE
chr10	52316327	C	T	ENST00000373970	ENSG00000107984	DKK1	TRUE	TRUE
chr10	52316330	G	T	ENST00000373970	ENSG00000107984	DKK1	TRUE	TRUE
chr10	52316333	G	T	ENST00000373970	ENSG00000107984	DKK1	TRUE	TRUE
chr10	52316339	G	T	ENST00000373970	ENSG00000107984	DKK1	TRUE	TRUE
chr10	52316342	G	T	ENST00000373970	ENSG00000107984	DKK1	TRUE	TRUE
chr10	52316354	G	T	ENST00000373970	ENSG00000107984	DKK1	TRUE	TRUE
chr10	52316382	T	A	ENST00000373970	ENSG00000107984	DKK1	TRUE	TRUE
chr10	52316392	T	A	ENST00000373970	ENSG00000107984	DKK1	FALSE	FALSE
chr10	52316392	T	G	ENST00000373970	ENSG00000107984	DKK1	FALSE	FALSE
chr10	52316396	A	T	ENST00000373970	ENSG00000107984	DKK1	FALSE	FALSE
chr10	52316399	A	T	ENST00000373970	ENSG00000107984	DKK1	FALSE	FALSE
chr10	52316409	T	A	ENST00000373970	ENSG00000107984	DKK1	FALSE	FALSE
chr10	52316415	C	A	ENST00000373970	ENSG00000107984	DKK1	FALSE	FALSE
chr10	52316415	C	G	ENST00000373970	ENSG00000107984	DKK1	FALSE	FALSE
chr10	52316417	A	T	ENST00000373970	ENSG00000107984	DKK1	FALSE	FALSE
chr10	52316425	T	A	ENST00000373970	ENSG00000107984	DKK1	FALSE	FALSE
chr10	52316425	T	G	ENST00000373970	ENSG00000107984	DKK1	FALSE	FALSE
chr10	52316432	A	T	ENST00000373970	ENSG00000107984	DKK1	FALSE	FALSE
chr10	52316435	G	T	ENST00000373970	ENSG00000107984	DKK1	FALSE	FALSE
chr10	52316436	G	A	ENST00000373970	ENSG00000107984	DKK1	TRUE	FALSE
chr10	52316436	G	C	ENST00000373970	ENSG00000107984	DKK1	TRUE	FALSE
chr10	52316436	G	T	ENST00000373970	ENSG00000107984	DKK1	TRUE	FALSE
chr10	52316437	T	A	ENST00000373970	ENSG00000107984	DKK1	TRUE	FALSE
chr10	52316437	T	C	ENST00000373970	ENSG00000107984	DKK1	FALSE	FALSE
chr10	52316437	T	G	ENST00000373970	ENSG00000107984	DKK1	TRUE	FALSE
chr10	52316552	A	C	ENST00000373970	ENSG00000107984	DKK1	TRUE	FALSE
chr10	52316552	A	G	ENST00000373970	ENSG00000107984	DKK1	TRUE	FALSE
chr10	52316552	A	T	ENST00000373970	ENSG00000107984	DKK1	TRUE	FALSE
chr10	52316553	G	A	ENST00000373970	ENSG00000107984	DKK1	TRUE	FALSE
chr10	52316553	G	C	ENST00000373970	ENSG00000107984	DKK1	TRUE	FALSE
chr10	52316553	G	T	ENST00000373970	ENSG00000107984	DKK1	TRUE	FALSE
chr10	52316556	C	T	ENST00000373970	ENSG00000107984	DKK1	FALSE	FALSE
chr10	52316559	G	T	ENST00000373970	ENSG00000107984	DKK1	FALSE	FALSE
chr10	52316573	T	A	ENST00000373970	ENSG00000107984	DKK1	FALSE	FALSE
chr10	52316581	C	A	ENST00000373970	ENSG00000107984	DKK1	FALSE	FALSE
chr10	52316581	C	G	ENST00000373970	ENSG00000107984	DKK1	FALSE	FALSE
chr10	52316584	C	A	ENST00000373970	ENSG00000107984	DKK1	FALSE	FALSE
chr10	52316584	C	G	ENST00000373970	ENSG00000107984	DKK1	FALSE	FALSE
chr10	52316591	T	A	ENST00000373970	ENSG00000107984	DKK1	FALSE	FALSE
chr10	52316596	C	A	ENST00000373970	ENSG00000107984	DKK1	FALSE	FALSE
chr10	52316596	C	G	ENST00000373970	ENSG00000107984	DKK1	FALSE	FALSE
chr10	52316598	G	T	ENST00000373970	ENSG00000107984	DKK1	FALSE	FALSE
chr10	52316602	T	A	ENST00000373970	ENSG00000107984	DKK1	FALSE	FALSE
chr10	52316606	T	A	ENST00000373970	ENSG00000107984	DKK1	FALSE	FALSE
chr10	52316609	T	A	ENST00000373970	ENSG00000107984	DKK1	FALSE	FALSE
chr10	52316613	A	T	ENST00000373970	ENSG00000107984	DKK1	FALSE	FALSE
chr10	52316623	G	A	ENST00000373970	ENSG00000107984	DKK1	FALSE	FALSE
chr10	52316624	G	A	ENST00000373970	ENSG00000107984	DKK1	FALSE	FALSE
chr10	52316628	A	T	ENST00000373970	ENSG00000107984	DKK1	FALSE	FALSE
chr10	52316636	T	A	ENST00000373970	ENSG00000107984	DKK1	FALSE	FALSE
chr10	52316637	A	T	ENST00000373970	ENSG00000107984	DKK1	FALSE	FALSE
chr10	52316649	A	T	ENST00000373970	ENSG00000107984	DKK1	FALSE	FALSE
chr10	52316652	G	T	ENST00000373970	ENSG00000107984	DKK1	FALSE	FALSE
chr10	52316658	C	T	ENST00000373970	ENSG00000107984	DKK1	FALSE	FALSE
chr10	52316666	T	A	ENST00000373970	ENSG00000107984	DKK1	FALSE	FALSE
chr10	52316670	A	T	ENST00000373970	ENSG00000107984	DKK1	FALSE	FALSE
chr10	52316679	A	T	ENST00000373970	ENSG00000107984	DKK1	FALSE	FALSE
chr10	52316682	A	T	ENST00000373970	ENSG00000107984	DKK1	FALSE	FALSE
chr10	52316694	G	T	ENST00000373970	ENSG00000107984	DKK1	FALSE	FALSE
chr10	52316700	G	T	ENST00000373970	ENSG00000107984	DKK1	FALSE	FALSE
chr10	52316709	C	T	ENST00000373970	ENSG00000107984	DKK1	FALSE	FALSE
chr10	52316717	T	A	ENST00000373970	ENSG00000107984	DKK1	FALSE	FALSE
chr10	52316720	C	A	ENST00000373970	ENSG00000107984	DKK1	FALSE	FALSE
chr10	52316720	C	G	ENST00000373970	ENSG00000107984	DKK1	FALSE	FALSE
chr10	52316723	T	A	ENST00000373970	ENSG00000107984	DKK1	FALSE	FALSE
chr10	52316724	G	T	ENST00000373970	ENSG00000107984	DKK1	FALSE	FALSE
chr10	52316727	G	T	ENST00000373970	ENSG00000107984	DKK1	FALSE	FALSE
chr10	52316741	C	A	ENST00000373970	ENSG00000107984	DKK1	FALSE	FALSE
chr10	52316748	C	T	ENST00000373970	ENSG00000107984	DKK1	FALSE	FALSE
chr10	52316751	A	T	ENST00000373970	ENSG00000107984	DKK1	FALSE	FALSE
chr10	52316763	C	T	ENST00000373970	ENSG00000107984	DKK1	FALSE	FALSE
chr10	52316795	T	A	ENST00000373970	ENSG00000107984	DKK1	FALSE	FALSE
chr10	52316796	C	T	ENST00000373970	ENSG00000107984	DKK1	FALSE	FALSE
chr10	52316799	A	T	ENST00000373970	ENSG00000107984	DKK1	FALSE	FALSE
chr10	52768151	C	A	ENST00000674931	ENSG00000165471	MBL2	FALSE	FALSE
chr10	52768152	A	T	ENST00000674931	ENSG00000165471	MBL2	FALSE	FALSE
chr10	52768176	G	T	ENST00000674931	ENSG00000165471	MBL2	FALSE	FALSE
chr10	52768191	C	T	ENST00000674931	ENSG00000165471	MBL2	FALSE	FALSE
chr10	52768192	C	T	ENST00000674931	ENSG00000165471	MBL2	FALSE	FALSE
chr10	52768196	G	A	ENST00000674931	ENSG00000165471	MBL2	FALSE	FALSE
chr10	52768205	T	A	ENST00000674931	ENSG00000165471	MBL2	FALSE	FALSE
chr10	52768213	A	T	ENST00000674931	ENSG00000165471	MBL2	FALSE	FALSE
chr10	52768218	A	T	ENST00000674931	ENSG00000165471	MBL2	FALSE	FALSE
chr10	52768226	C	A	ENST00000674931	ENSG00000165471	MBL2	FALSE	FALSE
chr10	52768250	C	A	ENST00000674931	ENSG00000165471	MBL2	FALSE	FALSE
chr10	52768256	C	A	ENST00000674931	ENSG00000165471	MBL2	FALSE	FALSE
chr10	52768260	C	T	ENST00000674931	ENSG00000165471	MBL2	FALSE	FALSE
chr10	52768261	C	T	ENST00000674931	ENSG00000165471	MBL2	FALSE	FALSE
chr10	52768269	G	C	ENST00000674931	ENSG00000165471	MBL2	FALSE	FALSE
chr10	52768269	G	T	ENST00000674931	ENSG00000165471	MBL2	FALSE	FALSE
chr10	52768280	T	A	ENST00000674931	ENSG00000165471	MBL2	FALSE	FALSE
chr10	52768286	C	A	ENST00000674931	ENSG00000165471	MBL2	FALSE	FALSE
chr10	52768304	G	A	ENST00000674931	ENSG00000165471	MBL2	FALSE	FALSE
chr10	52768310	C	A	ENST00000674931	ENSG00000165471	MBL2	FALSE	FALSE
chr10	52768316	T	A	ENST00000674931	ENSG00000165471	MBL2	FALSE	FALSE
chr10	52768319	C	A	ENST00000674931	ENSG00000165471	MBL2	FALSE	FALSE
chr10	52768343	C	A	ENST00000674931	ENSG00000165471	MBL2	FALSE	FALSE
chr10	52768346	C	A	ENST00000674931	ENSG00000165471	MBL2	FALSE	FALSE
chr10	52768349	T	A	ENST00000674931	ENSG00000165471	MBL2	FALSE	FALSE
chr10	52768361	G	A	ENST00000674931	ENSG00000165471	MBL2	FALSE	FALSE
chr10	52768370	C	A	ENST00000674931	ENSG00000165471	MBL2	FALSE	FALSE
chr10	52768376	C	A	ENST00000674931	ENSG00000165471	MBL2	FALSE	FALSE
chr10	52768409	G	A	ENST00000674931	ENSG00000165471	MBL2	FALSE	FALSE
chr10	52768415	T	A	ENST00000674931	ENSG00000165471	MBL2	FALSE	FALSE
chr10	52768419	A	T	ENST00000674931	ENSG00000165471	MBL2	FALSE	FALSE
chr10	52768423	A	T	ENST00000674931	ENSG00000165471	MBL2	FALSE	FALSE
chr10	52768430	T	A	ENST00000674931	ENSG00000165471	MBL2	FALSE	FALSE
chr10	52768436	T	A	ENST00000674931	ENSG00000165471	MBL2	FALSE	FALSE
chr10	52768439	C	A	ENST00000674931	ENSG00000165471	MBL2	FALSE	FALSE
chr10	52768454	C	A	ENST00000674931	ENSG00000165471	MBL2	FALSE	FALSE
chr10	52768475	T	A	ENST00000674931	ENSG00000165471	MBL2	FALSE	FALSE
chr10	52768487	G	A	ENST00000674931	ENSG00000165471	MBL2	FALSE	FALSE
chr10	52768490	T	A	ENST00000674931	ENSG00000165471	MBL2	FALSE	FALSE
chr10	52768509	C	T	ENST00000674931	ENSG00000165471	MBL2	FALSE	FALSE
chr10	52768510	C	T	ENST00000674931	ENSG00000165471	MBL2	FALSE	FALSE
chr10	52768511	C	A	ENST00000674931	ENSG00000165471	MBL2	TRUE	FALSE
chr10	52768511	C	G	ENST00000674931	ENSG00000165471	MBL2	TRUE	FALSE
chr10	52768511	C	T	ENST00000674931	ENSG00000165471	MBL2	TRUE	FALSE
chr10	52768512	T	A	ENST00000674931	ENSG00000165471	MBL2	TRUE	FALSE
chr10	52768512	T	C	ENST00000674931	ENSG00000165471	MBL2	TRUE	FALSE
chr10	52768512	T	G	ENST00000674931	ENSG00000165471	MBL2	TRUE	FALSE
chr10	52769245	A	C	ENST00000674931	ENSG00000165471	MBL2	TRUE	FALSE
chr10	52769245	A	G	ENST00000674931	ENSG00000165471	MBL2	TRUE	FALSE
chr10	52769245	A	T	ENST00000674931	ENSG00000165471	MBL2	TRUE	FALSE
chr10	52769246	C	A	ENST00000674931	ENSG00000165471	MBL2	TRUE	FALSE
chr10	52769246	C	G	ENST00000674931	ENSG00000165471	MBL2	TRUE	FALSE
chr10	52769246	C	T	ENST00000674931	ENSG00000165471	MBL2	TRUE	FALSE
chr10	52769250	T	A	ENST00000674931	ENSG00000165471	MBL2	FALSE	FALSE
chr10	52769253	T	A	ENST00000674931	ENSG00000165471	MBL2	FALSE	FALSE
chr10	52769268	C	A	ENST00000674931	ENSG00000165471	MBL2	FALSE	FALSE
chr10	52769274	G	A	ENST00000674931	ENSG00000165471	MBL2	FALSE	FALSE
chr10	52769283	T	A	ENST00000674931	ENSG00000165471	MBL2	FALSE	FALSE
chr10	52769286	T	A	ENST00000674931	ENSG00000165471	MBL2	FALSE	FALSE
chr10	52769289	C	A	ENST00000674931	ENSG00000165471	MBL2	FALSE	FALSE
chr10	52769291	G	C	ENST00000674931	ENSG00000165471	MBL2	FALSE	FALSE
chr10	52769291	G	T	ENST00000674931	ENSG00000165471	MBL2	FALSE	FALSE
chr10	52769316	C	A	ENST00000674931	ENSG00000165471	MBL2	TRUE	FALSE
chr10	52769316	C	G	ENST00000674931	ENSG00000165471	MBL2	TRUE	FALSE
chr10	52769316	C	T	ENST00000674931	ENSG00000165471	MBL2	TRUE	FALSE
chr10	52769317	T	A	ENST00000674931	ENSG00000165471	MBL2	TRUE	FALSE
chr10	52769317	T	C	ENST00000674931	ENSG00000165471	MBL2	TRUE	FALSE
chr10	52769317	T	G	ENST00000674931	ENSG00000165471	MBL2	TRUE	FALSE
chr10	52770668	A	C	ENST00000674931	ENSG00000165471	MBL2	TRUE	FALSE
chr10	52770668	A	G	ENST00000674931	ENSG00000165471	MBL2	TRUE	FALSE
chr10	52770668	A	T	ENST00000674931	ENSG00000165471	MBL2	TRUE	FALSE
chr10	52770669	C	A	ENST00000674931	ENSG00000165471	MBL2	TRUE	FALSE
chr10	52770669	C	G	ENST00000674931	ENSG00000165471	MBL2	TRUE	FALSE
chr10	52770669	C	T	ENST00000674931	ENSG00000165471	MBL2	TRUE	FALSE
chr10	52770679	T	A	ENST00000674931	ENSG00000165471	MBL2	TRUE	TRUE
chr10	52770682	C	A	ENST00000674931	ENSG00000165471	MBL2	TRUE	TRUE
chr10	52770691	C	A	ENST00000674931	ENSG00000165471	MBL2	TRUE	TRUE
chr10	52770694	T	A	ENST00000674931	ENSG00000165471	MBL2	TRUE	TRUE
chr10	52770697	G	A	ENST00000674931	ENSG00000165471	MBL2	TRUE	TRUE
chr10	52770703	T	A	ENST00000674931	ENSG00000165471	MBL2	TRUE	TRUE
chr10	52770709	C	A	ENST00000674931	ENSG00000165471	MBL2	TRUE	TRUE
chr10	52770714	G	C	ENST00000674931	ENSG00000165471	MBL2	TRUE	TRUE
chr10	52770714	G	T	ENST00000674931	ENSG00000165471	MBL2	TRUE	TRUE
chr10	52770736	C	A	ENST00000674931	ENSG00000165471	MBL2	TRUE	TRUE
chr10	52770747	A	T	ENST00000674931	ENSG00000165471	MBL2	TRUE	TRUE
chr10	52770751	T	A	ENST00000674931	ENSG00000165471	MBL2	TRUE	TRUE
chr10	52770754	C	A	ENST00000674931	ENSG00000165471	MBL2	TRUE	TRUE
chr10	52770766	G	A	ENST00000674931	ENSG00000165471	MBL2	TRUE	TRUE
chr10	52770768	A	C	ENST00000674931	ENSG00000165471	MBL2	TRUE	TRUE
chr10	52770768	A	T	ENST00000674931	ENSG00000165471	MBL2	TRUE	TRUE
chr10	52770775	T	A	ENST00000674931	ENSG00000165471	MBL2	TRUE	TRUE
chr10	52770784	G	A	ENST00000674931	ENSG00000165471	MBL2
chr10	52770787	C	A	ENST00000674931	ENSG00000165471	MBL2	TRUE	FALSE
chr10	52770787	C	G	ENST00000674931	ENSG00000165471	MBL2	TRUE	FALSE
chr10	52770787	C	T	ENST00000674931	ENSG00000165471	MBL2	TRUE	FALSE
chr10	52770788	T	A	ENST00000674931	ENSG00000165471	MBL2	TRUE	FALSE
chr10	52770788	T	C	ENST00000674931	ENSG00000165471	MBL2	TRUE	FALSE
chr10	52770788	T	G	ENST00000674931	ENSG00000165471	MBL2	TRUE	FALSE
chr10	52771447	A	C	ENST00000674931	ENSG00000165471	MBL2	TRUE	FALSE
chr10	52771447	A	G	ENST00000674931	ENSG00000165471	MBL2	TRUE	FALSE
chr10	52771447	A	T	ENST00000674931	ENSG00000165471	MBL2	TRUE	FALSE
chr10	52771448	C	A	ENST00000674931	ENSG00000165471	MBL2	TRUE	FALSE
chr10	52771448	C	G	ENST00000674931	ENSG00000165471	MBL2	TRUE	FALSE
chr10	52771448	C	T	ENST00000674931	ENSG00000165471	MBL2	TRUE	FALSE
chr10	52771455	C	A	ENST00000674931	ENSG00000165471	MBL2	TRUE	TRUE
chr10	52771461	T	A	ENST00000674931	ENSG00000165471	MBL2	TRUE	TRUE
chr10	52771464	C	A	ENST00000674931	ENSG00000165471	MBL2	TRUE	TRUE
chr10	52771467	C	A	ENST00000674931	ENSG00000165471	MBL2	TRUE	TRUE
chr10	52771470	T	A	ENST00000674931	ENSG00000165471	MBL2	TRUE	TRUE
chr10	52771491	T	A	ENST00000674931	ENSG00000165471	MBL2	TRUE	TRUE
chr10	52771522	A	T	ENST00000674931	ENSG00000165471	MBL2	TRUE	TRUE
chr10	52771540	G	T	ENST00000674931	ENSG00000165471	MBL2	TRUE	TRUE
chr10	52771548	T	A	ENST00000674931	ENSG00000165471	MBL2	TRUE	TRUE
chr10	52771551	G	A	ENST00000674931	ENSG00000165471	MBL2	TRUE	TRUE
chr10	52771560	C	A	ENST00000674931	ENSG00000165471	MBL2	TRUE	TRUE
chr10	52771561	A	T	ENST00000674931	ENSG00000165471	MBL2	TRUE	TRUE
chr10	52771575	C	A	ENST00000674931	ENSG00000165471	MBL2	TRUE	FALSE
chr10	52771577	G	C	ENST00000674931	ENSG00000165471	MBL2	TRUE	FALSE
chr10	52771577	G	T	ENST00000674931	ENSG00000165471	MBL2	TRUE	FALSE
chr10	52771579	G	C	ENST00000674931	ENSG00000165471	MBL2	TRUE	FALSE
chr10	52771579	G	T	ENST00000674931	ENSG00000165471	MBL2	TRUE	FALSE
chr10	52771619	G	C	ENST00000674931	ENSG00000165471	MBL2	FALSE	FALSE
chr10	52771619	G	T	ENST00000674931	ENSG00000165471	MBL2	FALSE	FALSE
chr10	52771645	C	A	ENST00000674931	ENSG00000165471	MBL2	FALSE	FALSE
chr10	52771645	C	G	ENST00000674931	ENSG00000165471	MBL2	FALSE	FALSE
chr10	52771645	C	T	ENST00000674931	ENSG00000165471	MBL2	FALSE	FALSE
chr10	52771646	T	A	ENST00000674931	ENSG00000165471	MBL2	FALSE	FALSE
chr10	52771646	T	C	ENST00000674931	ENSG00000165471	MBL2	FALSE	FALSE
chr10	52771646	T	G	ENST00000674931	ENSG00000165471	MBL2	FALSE	FALSE
chr10	52772735	A	C	ENST00000674931	ENSG00000165471	MBL2	FALSE	FALSE
chr10	52772735	A	G	ENST00000674931	ENSG00000165471	MBL2	FALSE	FALSE
chr10	52772735	A	T	ENST00000674931	ENSG00000165471	MBL2	FALSE	FALSE
chr10	52772736	C	A	ENST00000674931	ENSG00000165471	MBL2	FALSE	FALSE
chr10	52772736	C	G	ENST00000674931	ENSG00000165471	MBL2	FALSE	FALSE
chr10	52772736	C	T	ENST00000674931	ENSG00000165471	MBL2	FALSE	FALSE
chr10	53806587	T	A	ENST00000644397	ENSG00000150275	PCDH15	FALSE	FALSE
chr10	53806612	C	T	ENST00000644397	ENSG00000150275	PCDH15	FALSE	FALSE
chr10	53806613	C	T	ENST00000644397	ENSG00000150275	PCDH15	FALSE	FALSE
chr10	53806624	C	T	ENST00000644397	ENSG00000150275	PCDH15	FALSE	FALSE
chr10	53806625	C	T	ENST00000644397	ENSG00000150275	PCDH15	FALSE	FALSE
chr10	53806632	C	A	ENST00000644397	ENSG00000150275	PCDH15	FALSE	FALSE
chr10	53806635	C	A	ENST00000644397	ENSG00000150275	PCDH15	FALSE	FALSE
chr10	53806647	G	A	ENST00000644397	ENSG00000150275	PCDH15	FALSE	FALSE
chr10	53806668	C	A	ENST00000644397	ENSG00000150275	PCDH15	FALSE	FALSE
chr10	53806670	A	T	ENST00000644397	ENSG00000150275	PCDH15	FALSE	FALSE
chr10	53806677	C	A	ENST00000644397	ENSG00000150275	PCDH15	FALSE	FALSE
chr10	53806680	T	A	ENST00000644397	ENSG00000150275	PCDH15	FALSE	FALSE
chr10	53806689	T	A	ENST00000644397	ENSG00000150275	PCDH15	FALSE	FALSE
chr10	53806707	C	A	ENST00000644397	ENSG00000150275	PCDH15	FALSE	FALSE
chr10	53806710	G	A	ENST00000644397	ENSG00000150275	PCDH15	FALSE	FALSE
chr10	53806713	C	A	ENST00000644397	ENSG00000150275	PCDH15	FALSE	FALSE
chr10	53806725	T	A	ENST00000644397	ENSG00000150275	PCDH15	FALSE	FALSE
chr10	53806746	T	A	ENST00000644397	ENSG00000150275	PCDH15	FALSE	FALSE
chr10	53806774	G	T	ENST00000644397	ENSG00000150275	PCDH15	FALSE	FALSE
chr10	53806803	T	A	ENST00000644397	ENSG00000150275	PCDH15	FALSE	FALSE
chr10	53806815	T	A	ENST00000644397	ENSG00000150275	PCDH15
chr10	53806818	C	A	ENST00000644397	ENSG00000150275	PCDH15	FALSE	FALSE
chr10	53806836	T	A	ENST00000644397	ENSG00000150275	PCDH15	FALSE	FALSE
chr10	53806838	G	C	ENST00000644397	ENSG00000150275	PCDH15	FALSE	FALSE
chr10	53806838	G	T	ENST00000644397	ENSG00000150275	PCDH15	FALSE	FALSE
chr10	53806841	A	C	ENST00000644397	ENSG00000150275	PCDH15	FALSE	FALSE
chr10	53806841	A	T	ENST00000644397	ENSG00000150275	PCDH15	FALSE	FALSE
chr10	53806863	C	A	ENST00000644397	ENSG00000150275	PCDH15	FALSE	FALSE
chr10	53806866	C	A	ENST00000644397	ENSG00000150275	PCDH15	FALSE	FALSE
chr10	53806880	A	T	ENST00000644397	ENSG00000150275	PCDH15	FALSE	FALSE
chr10	53806884	T	A	ENST00000644397	ENSG00000150275	PCDH15	FALSE	FALSE
chr10	53806893	T	A	ENST00000644397	ENSG00000150275	PCDH15	FALSE	FALSE
chr10	53806896	T	A	ENST00000644397	ENSG00000150275	PCDH15	FALSE	FALSE
chr10	53806908	C	A	ENST00000644397	ENSG00000150275	PCDH15	FALSE	FALSE
chr10	53806914	G	A	ENST00000644397	ENSG00000150275	PCDH15	FALSE	FALSE
chr10	53806932	T	A	ENST00000644397	ENSG00000150275	PCDH15	FALSE	FALSE
chr10	53806934	A	C	ENST00000644397	ENSG00000150275	PCDH15	FALSE	FALSE
chr10	53806934	A	T	ENST00000644397	ENSG00000150275	PCDH15	FALSE	FALSE
chr10	53806948	G	T	ENST00000644397	ENSG00000150275	PCDH15	FALSE	FALSE
chr10	53806965	T	A	ENST00000644397	ENSG00000150275	PCDH15	FALSE	FALSE
chr10	53806983	G	A	ENST00000644397	ENSG00000150275	PCDH15	FALSE	FALSE
chr10	53806990	A	C	ENST00000644397	ENSG00000150275	PCDH15
chr10	53806990	A	T	ENST00000644397	ENSG00000150275	PCDH15	FALSE	FALSE
chr10	53807043	T	A	ENST00000644397	ENSG00000150275	PCDH15	FALSE	FALSE
chr10	53807046	G	A	ENST00000644397	ENSG00000150275	PCDH15	FALSE	FALSE
chr10	53807047	A	T	ENST00000644397	ENSG00000150275	PCDH15	FALSE	FALSE
chr10	53807052	C	A	ENST00000644397	ENSG00000150275	PCDH15	FALSE	FALSE
chr10	53807067	C	A	ENST00000644397	ENSG00000150275	PCDH15	FALSE	FALSE
chr10	53807070	C	A	ENST00000644397	ENSG00000150275	PCDH15	FALSE	FALSE
chr10	53807075	G	C	ENST00000644397	ENSG00000150275	PCDH15	FALSE	FALSE
chr10	53807075	G	T	ENST00000644397	ENSG00000150275	PCDH15	FALSE	FALSE
chr10	53807085	C	A	ENST00000644397	ENSG00000150275	PCDH15	FALSE	FALSE
chr10	53807086	A	C	ENST00000644397	ENSG00000150275	PCDH15	FALSE	FALSE
chr10	53807086	A	T	ENST00000644397	ENSG00000150275	PCDH15	FALSE	FALSE
chr10	53807091	C	A	ENST00000644397	ENSG00000150275	PCDH15	FALSE	FALSE
chr10	53807094	G	A	ENST00000644397	ENSG00000150275	PCDH15	FALSE	FALSE
chr10	53807105	A	C	ENST00000644397	ENSG00000150275	PCDH15	FALSE	FALSE
chr10	53807105	A	T	ENST00000644397	ENSG00000150275	PCDH15	FALSE	FALSE
chr10	53807109	T	A	ENST00000644397	ENSG00000150275	PCDH15	FALSE	FALSE
chr10	53807118	T	A	ENST00000644397	ENSG00000150275	PCDH15	FALSE	FALSE
chr10	53807121	T	A	ENST00000644397	ENSG00000150275	PCDH15	FALSE	FALSE
chr10	53807124	T	A	ENST00000644397	ENSG00000150275	PCDH15	FALSE	FALSE
chr10	53807128	C	T	ENST00000644397	ENSG00000150275	PCDH15	FALSE	FALSE
chr10	53807129	C	T	ENST00000644397	ENSG00000150275	PCDH15	FALSE	FALSE
chr10	53807131	C	A	ENST00000644397	ENSG00000150275	PCDH15	TRUE	FALSE
chr10	53807131	C	G	ENST00000644397	ENSG00000150275	PCDH15	TRUE	FALSE
chr10	53807131	C	T	ENST00000644397	ENSG00000150275	PCDH15	TRUE	FALSE
chr10	53807132	T	A	ENST00000644397	ENSG00000150275	PCDH15	TRUE	FALSE
chr10	53807132	T	C	ENST00000644397	ENSG00000150275	PCDH15	TRUE	FALSE
chr10	53807132	T	G	ENST00000644397	ENSG00000150275	PCDH15	TRUE	FALSE
chr10	53810554	A	C	ENST00000644397	ENSG00000150275	PCDH15	TRUE	FALSE
chr10	53810554	A	G	ENST00000644397	ENSG00000150275	PCDH15	TRUE	FALSE
chr10	53810554	A	T	ENST00000644397	ENSG00000150275	PCDH15	TRUE	FALSE
chr10	53810555	C	A	ENST00000644397	ENSG00000150275	PCDH15	TRUE	FALSE
chr10	53810555	C	G	ENST00000644397	ENSG00000150275	PCDH15	TRUE	FALSE
chr10	53810555	C	T	ENST00000644397	ENSG00000150275	PCDH15	TRUE	FALSE
chr10	53810558	C	A	ENST00000644397	ENSG00000150275	PCDH15	FALSE	FALSE
chr10	53810561	C	A	ENST00000644397	ENSG00000150275	PCDH15	FALSE	FALSE
chr10	53810564	C	A	ENST00000644397	ENSG00000150275	PCDH15	FALSE	FALSE
chr10	53810567	C	A	ENST00000644397	ENSG00000150275	PCDH15	FALSE	FALSE
chr10	53810568	A	C	ENST00000644397	ENSG00000150275	PCDH15	FALSE	FALSE
chr10	53810568	A	T	ENST00000644397	ENSG00000150275	PCDH15	FALSE	FALSE
chr10	53810573	C	A	ENST00000644397	ENSG00000150275	PCDH15	FALSE	FALSE
chr10	53810576	C	A	ENST00000644397	ENSG00000150275	PCDH15	FALSE	FALSE
chr10	53810579	C	A	ENST00000644397	ENSG00000150275	PCDH15	FALSE	FALSE
chr10	53810585	C	A	ENST00000644397	ENSG00000150275	PCDH15	FALSE	FALSE
chr10	53810597	C	A	ENST00000644397	ENSG00000150275	PCDH15	FALSE	FALSE
chr10	53810601	A	C	ENST00000644397	ENSG00000150275	PCDH15	FALSE	FALSE
chr10	53810601	A	T	ENST00000644397	ENSG00000150275	PCDH15	FALSE	FALSE
chr10	53810606	C	A	ENST00000644397	ENSG00000150275	PCDH15	FALSE	FALSE
chr10	53810609	C	A	ENST00000644397	ENSG00000150275	PCDH15	TRUE	TRUE
chr10	53810612	G	A	ENST00000644397	ENSG00000150275	PCDH15	TRUE	TRUE
chr10	53810615	C	A	ENST00000644397	ENSG00000150275	PCDH15	TRUE	TRUE
chr10	53810626	A	C	ENST00000644397	ENSG00000150275	PCDH15	TRUE	TRUE
chr10	53810626	A	T	ENST00000644397	ENSG00000150275	PCDH15	TRUE	TRUE
chr10	53810629	A	T	ENST00000644397	ENSG00000150275	PCDH15	TRUE	TRUE
chr10	53810633	G	A	ENST00000644397	ENSG00000150275	PCDH15	TRUE	TRUE
chr10	53810646	A	C	ENST00000644397	ENSG00000150275	PCDH15	TRUE	TRUE
chr10	53810646	A	T	ENST00000644397	ENSG00000150275	PCDH15	TRUE	TRUE
chr10	53810651	G	A	ENST00000644397	ENSG00000150275	PCDH15	TRUE	TRUE
chr10	53810660	C	A	ENST00000644397	ENSG00000150275	PCDH15	TRUE	TRUE
chr10	53810661	A	C	ENST00000644397	ENSG00000150275	PCDH15	TRUE	TRUE
chr10	53810661	A	T	ENST00000644397	ENSG00000150275	PCDH15	TRUE	TRUE
chr10	53810665	C	A	ENST00000644397	ENSG00000150275	PCDH15	TRUE	FALSE
chr10	53810665	C	G	ENST00000644397	ENSG00000150275	PCDH15	TRUE	FALSE
chr10	53810665	C	T	ENST00000644397	ENSG00000150275	PCDH15	TRUE	FALSE
chr10	53810666	T	A	ENST00000644397	ENSG00000150275	PCDH15	TRUE	FALSE
chr10	53810666	T	C	ENST00000644397	ENSG00000150275	PCDH15	TRUE	FALSE
chr10	53810666	T	G	ENST00000644397	ENSG00000150275	PCDH15	TRUE	FALSE
chr10	53811547	A	C	ENST00000644397	ENSG00000150275	PCDH15	FALSE	FALSE
chr10	53811547	A	G	ENST00000644397	ENSG00000150275	PCDH15	FALSE	FALSE
chr10	53811547	A	T	ENST00000644397	ENSG00000150275	PCDH15	FALSE	FALSE
chr10	53811548	C	A	ENST00000644397	ENSG00000150275	PCDH15	FALSE	FALSE
chr10	53811548	C	G	ENST00000644397	ENSG00000150275	PCDH15	FALSE	FALSE
chr10	53811548	C	T	ENST00000644397	ENSG00000150275	PCDH15	FALSE	FALSE
chr10	53811556	C	A	ENST00000644397	ENSG00000150275	PCDH15	TRUE	TRUE
chr10	53811557	A	C	ENST00000644397	ENSG00000150275	PCDH15	TRUE	TRUE
chr10	53811557	A	T	ENST00000644397	ENSG00000150275	PCDH15	TRUE	TRUE
chr10	53811563	G	C	ENST00000644397	ENSG00000150275	PCDH15	TRUE	TRUE
chr10	53811563	G	T	ENST00000644397	ENSG00000150275	PCDH15	TRUE	TRUE
chr10	53811566	A	C	ENST00000644397	ENSG00000150275	PCDH15	TRUE	TRUE
chr10	53811566	A	T	ENST00000644397	ENSG00000150275	PCDH15	TRUE	TRUE
chr10	53811574	G	A	ENST00000644397	ENSG00000150275	PCDH15	TRUE	TRUE
chr10	53811577	C	A	ENST00000644397	ENSG00000150275	PCDH15	TRUE	TRUE
chr10	53811578	A	C	ENST00000644397	ENSG00000150275	PCDH15	TRUE	TRUE
chr10	53811578	A	T	ENST00000644397	ENSG00000150275	PCDH15	TRUE	TRUE
chr10	53811583	C	A	ENST00000644397	ENSG00000150275	PCDH15	TRUE	TRUE
chr10	53811586	G	A	ENST00000644397	ENSG00000150275	PCDH15	TRUE	TRUE
chr10	53811601	C	A	ENST00000644397	ENSG00000150275	PCDH15	TRUE	TRUE
chr10	53811607	C	A	ENST00000644397	ENSG00000150275	PCDH15	TRUE	TRUE
chr10	53811615	A	C	ENST00000644397	ENSG00000150275	PCDH15	TRUE	TRUE
chr10	53811615	A	T	ENST00000644397	ENSG00000150275	PCDH15	TRUE	TRUE
chr10	53811619	C	A	ENST00000644397	ENSG00000150275	PCDH15	TRUE	TRUE
chr10	53811620	C	A	ENST00000644397	ENSG00000150275	PCDH15	TRUE	FALSE
chr10	53811620	C	G	ENST00000644397	ENSG00000150275	PCDH15	TRUE	FALSE
chr10	53811620	C	T	ENST00000644397	ENSG00000150275	PCDH15	TRUE	FALSE
chr10	53811621	T	A	ENST00000644397	ENSG00000150275	PCDH15	TRUE	FALSE
chr10	53811621	T	C	ENST00000644397	ENSG00000150275	PCDH15	TRUE	FALSE
chr10	53811621	T	G	ENST00000644397	ENSG00000150275	PCDH15	TRUE	FALSE
chr10	53816237	A	C	ENST00000644397	ENSG00000150275	PCDH15	FALSE	FALSE
chr10	53816237	A	G	ENST00000644397	ENSG00000150275	PCDH15	FALSE	FALSE
chr10	53816237	A	T	ENST00000644397	ENSG00000150275	PCDH15	FALSE	FALSE
chr10	53816238	C	A	ENST00000644397	ENSG00000150275	PCDH15	FALSE	FALSE
chr10	53816238	C	G	ENST00000644397	ENSG00000150275	PCDH15	FALSE	FALSE
chr10	53816238	C	T	ENST00000644397	ENSG00000150275	PCDH15	FALSE	FALSE
chr10	53816241	C	A	ENST00000644397	ENSG00000150275	PCDH15
chr10	53816247	T	A	ENST00000644397	ENSG00000150275	PCDH15
chr10	53816271	G	A	ENST00000644397	ENSG00000150275	PCDH15
chr10	53816274	G	A	ENST00000644397	ENSG00000150275	PCDH15
chr10	53816277	G	A	ENST00000644397	ENSG00000150275	PCDH15
chr10	53816278	C	A	ENST00000644397	ENSG00000150275	PCDH15	TRUE	FALSE
chr10	53816278	C	G	ENST00000644397	ENSG00000150275	PCDH15	TRUE	FALSE
chr10	53816278	C	T	ENST00000644397	ENSG00000150275	PCDH15	TRUE	FALSE
chr10	53816279	T	A	ENST00000644397	ENSG00000150275	PCDH15	TRUE	FALSE
chr10	53816279	T	C	ENST00000644397	ENSG00000150275	PCDH15	TRUE	FALSE
chr10	53816279	T	G	ENST00000644397	ENSG00000150275	PCDH15	TRUE	FALSE
chr10	53817993	A	C	ENST00000644397	ENSG00000150275	PCDH15	FALSE	FALSE
chr10	53817993	A	G	ENST00000644397	ENSG00000150275	PCDH15	FALSE	FALSE
chr10	53817993	A	T	ENST00000644397	ENSG00000150275	PCDH15	FALSE	FALSE
chr10	53817994	C	A	ENST00000644397	ENSG00000150275	PCDH15	FALSE	FALSE
chr10	53817994	C	G	ENST00000644397	ENSG00000150275	PCDH15	FALSE	FALSE
chr10	53817994	C	T	ENST00000644397	ENSG00000150275	PCDH15	FALSE	FALSE
chr10	53817997	C	A	ENST00000644397	ENSG00000150275	PCDH15
chr10	53817999	G	C	ENST00000644397	ENSG00000150275	PCDH15
chr10	53817999	G	T	ENST00000644397	ENSG00000150275	PCDH15
chr10	53818003	C	A	ENST00000644397	ENSG00000150275	PCDH15
chr10	53818004	A	C	ENST00000644397	ENSG00000150275	PCDH15
chr10	53818004	A	T	ENST00000644397	ENSG00000150275	PCDH15
chr10	53818012	T	A	ENST00000644397	ENSG00000150275	PCDH15
chr10	53818014	C	A	ENST00000644397	ENSG00000150275	PCDH15	FALSE	FALSE
chr10	53818014	C	G	ENST00000644397	ENSG00000150275	PCDH15	FALSE	FALSE
chr10	53818014	C	T	ENST00000644397	ENSG00000150275	PCDH15	FALSE	FALSE
chr10	53818015	T	A	ENST00000644397	ENSG00000150275	PCDH15	FALSE	FALSE
chr10	53818015	T	C	ENST00000644397	ENSG00000150275	PCDH15	FALSE	FALSE
chr10	53818015	T	G	ENST00000644397	ENSG00000150275	PCDH15	FALSE	FALSE
chr10	53820163	A	C	ENST00000644397	ENSG00000150275	PCDH15	FALSE	FALSE
chr10	53820163	A	G	ENST00000644397	ENSG00000150275	PCDH15	FALSE	FALSE
chr10	53820163	A	T	ENST00000644397	ENSG00000150275	PCDH15	FALSE	FALSE
chr10	53820164	C	A	ENST00000644397	ENSG00000150275	PCDH15	FALSE	FALSE
chr10	53820164	C	G	ENST00000644397	ENSG00000150275	PCDH15	FALSE	FALSE
chr10	53820164	C	T	ENST00000644397	ENSG00000150275	PCDH15	FALSE	FALSE
chr10	53820179	C	T	ENST00000644397	ENSG00000150275	PCDH15
chr10	53820180	C	T	ENST00000644397	ENSG00000150275	PCDH15
chr10	53820188	A	T	ENST00000644397	ENSG00000150275	PCDH15
chr10	53820196	T	A	ENST00000644397	ENSG00000150275	PCDH15
chr10	53820200	G	T	ENST00000644397	ENSG00000150275	PCDH15
chr10	53820214	G	A	ENST00000644397	ENSG00000150275	PCDH15
chr10	53820215	C	T	ENST00000644397	ENSG00000150275	PCDH15
chr10	53820216	C	T	ENST00000644397	ENSG00000150275	PCDH15
chr10	53820218	A	T	ENST00000644397	ENSG00000150275	PCDH15
chr10	53820227	C	T	ENST00000644397	ENSG00000150275	PCDH15
chr10	53820228	C	T	ENST00000644397	ENSG00000150275	PCDH15
chr10	53820231	C	A	ENST00000644397	ENSG00000150275	PCDH15	FALSE	FALSE
chr10	53820231	C	G	ENST00000644397	ENSG00000150275	PCDH15	FALSE	FALSE
chr10	53820231	C	T	ENST00000644397	ENSG00000150275	PCDH15	FALSE	FALSE
chr10	53820232	T	A	ENST00000644397	ENSG00000150275	PCDH15	FALSE	FALSE
chr10	53820232	T	C	ENST00000644397	ENSG00000150275	PCDH15	FALSE	FALSE
chr10	53820232	T	G	ENST00000644397	ENSG00000150275	PCDH15	FALSE	FALSE
chr10	53827391	A	C	ENST00000644397	ENSG00000150275	PCDH15	TRUE	FALSE
chr10	53827391	A	G	ENST00000644397	ENSG00000150275	PCDH15	TRUE	FALSE
chr10	53827391	A	T	ENST00000644397	ENSG00000150275	PCDH15	TRUE	FALSE
chr10	53827392	C	A	ENST00000644397	ENSG00000150275	PCDH15	TRUE	FALSE
chr10	53827392	C	G	ENST00000644397	ENSG00000150275	PCDH15	TRUE	FALSE
chr10	53827392	C	T	ENST00000644397	ENSG00000150275	PCDH15	TRUE	FALSE
chr10	53827396	G	C	ENST00000644397	ENSG00000150275	PCDH15	TRUE	TRUE
chr10	53827396	G	T	ENST00000644397	ENSG00000150275	PCDH15	TRUE	TRUE
chr10	53827406	C	A	ENST00000644397	ENSG00000150275	PCDH15	TRUE	TRUE
chr10	53827412	C	A	ENST00000644397	ENSG00000150275	PCDH15	TRUE	TRUE
chr10	53827415	C	A	ENST00000644397	ENSG00000150275	PCDH15	TRUE	TRUE
chr10	53827416	A	C	ENST00000644397	ENSG00000150275	PCDH15	TRUE	TRUE
chr10	53827416	A	T	ENST00000644397	ENSG00000150275	PCDH15	TRUE	TRUE
chr10	53827493	T	A	ENST00000644397	ENSG00000150275	PCDH15	TRUE	TRUE
chr10	53827504	A	C	ENST00000644397	ENSG00000150275	PCDH15	TRUE	TRUE
chr10	53827504	A	T	ENST00000644397	ENSG00000150275	PCDH15	TRUE	TRUE
chr10	53827514	G	A	ENST00000644397	ENSG00000150275	PCDH15	TRUE	TRUE
chr10	53827520	G	A	ENST00000644397	ENSG00000150275	PCDH15	TRUE	TRUE
chr10	53827529	T	A	ENST00000644397	ENSG00000150275	PCDH15	TRUE	TRUE
chr10	53827533	A	T	ENST00000644397	ENSG00000150275	PCDH15	TRUE	TRUE
chr10	53827538	C	A	ENST00000644397	ENSG00000150275	PCDH15	TRUE	TRUE
chr10	53827544	G	A	ENST00000644397	ENSG00000150275	PCDH15	TRUE	TRUE
chr10	53827549	C	A	ENST00000644397	ENSG00000150275	PCDH15	TRUE	FALSE
chr10	53827549	C	G	ENST00000644397	ENSG00000150275	PCDH15	TRUE	FALSE
chr10	53827549	C	T	ENST00000644397	ENSG00000150275	PCDH15	TRUE	FALSE
chr10	53827550	T	A	ENST00000644397	ENSG00000150275	PCDH15	TRUE	FALSE
chr10	53827550	T	C	ENST00000644397	ENSG00000150275	PCDH15	TRUE	FALSE
chr10	53827550	T	G	ENST00000644397	ENSG00000150275	PCDH15	TRUE	FALSE
chr10	53828563	A	C	ENST00000644397	ENSG00000150275	PCDH15	FALSE	FALSE
chr10	53828563	A	G	ENST00000644397	ENSG00000150275	PCDH15	FALSE	FALSE
chr10	53828563	A	T	ENST00000644397	ENSG00000150275	PCDH15	FALSE	FALSE
chr10	53828564	C	A	ENST00000644397	ENSG00000150275	PCDH15	FALSE	FALSE
chr10	53828564	C	G	ENST00000644397	ENSG00000150275	PCDH15	FALSE	FALSE
chr10	53828564	C	T	ENST00000644397	ENSG00000150275	PCDH15	FALSE	FALSE
chr10	53828569	T	A	ENST00000644397	ENSG00000150275	PCDH15	TRUE	TRUE
chr10	53828574	C	A	ENST00000644397	ENSG00000150275	PCDH15	FALSE	FALSE
chr10	53828574	C	G	ENST00000644397	ENSG00000150275	PCDH15	FALSE	FALSE
chr10	53828574	C	T	ENST00000644397	ENSG00000150275	PCDH15	FALSE	FALSE
chr10	53828575	T	A	ENST00000644397	ENSG00000150275	PCDH15	FALSE	FALSE
chr10	53828575	T	C	ENST00000644397	ENSG00000150275	PCDH15	FALSE	FALSE
chr10	53828575	T	G	ENST00000644397	ENSG00000150275	PCDH15	FALSE	FALSE
chr10	53831313	A	C	ENST00000644397	ENSG00000150275	PCDH15	TRUE	FALSE
chr10	53831313	A	G	ENST00000644397	ENSG00000150275	PCDH15	TRUE	FALSE
chr10	53831313	A	T	ENST00000644397	ENSG00000150275	PCDH15	TRUE	FALSE
chr10	53831314	C	A	ENST00000644397	ENSG00000150275	PCDH15	TRUE	FALSE
chr10	53831314	C	G	ENST00000644397	ENSG00000150275	PCDH15	TRUE	FALSE
chr10	53831314	C	T	ENST00000644397	ENSG00000150275	PCDH15	TRUE	FALSE
chr10	53831316	G	A	ENST00000644397	ENSG00000150275	PCDH15	TRUE	TRUE
chr10	53831319	T	A	ENST00000644397	ENSG00000150275	PCDH15	TRUE	TRUE
chr10	53831320	G	C	ENST00000644397	ENSG00000150275	PCDH15	TRUE	TRUE
chr10	53831320	G	T	ENST00000644397	ENSG00000150275	PCDH15	TRUE	TRUE
chr10	53831330	A	T	ENST00000644397	ENSG00000150275	PCDH15	TRUE	TRUE
chr10	53831339	A	T	ENST00000644397	ENSG00000150275	PCDH15	TRUE	TRUE
chr10	53831353	G	T	ENST00000644397	ENSG00000150275	PCDH15	TRUE	TRUE
chr10	53831356	G	T	ENST00000644397	ENSG00000150275	PCDH15	TRUE	TRUE
chr10	53831384	A	T	ENST00000644397	ENSG00000150275	PCDH15	TRUE	TRUE
chr10	53831387	A	T	ENST00000644397	ENSG00000150275	PCDH15	TRUE	TRUE
chr10	53831397	C	A	ENST00000644397	ENSG00000150275	PCDH15	TRUE	TRUE
chr10	53831401	G	C	ENST00000644397	ENSG00000150275	PCDH15	TRUE	TRUE
chr10	53831401	G	T	ENST00000644397	ENSG00000150275	PCDH15	TRUE	TRUE
chr10	53831406	C	A	ENST00000644397	ENSG00000150275	PCDH15	TRUE	TRUE
chr10	53831415	C	A	ENST00000644397	ENSG00000150275	PCDH15	TRUE	TRUE
chr10	53831418	C	A	ENST00000644397	ENSG00000150275	PCDH15	TRUE	TRUE
chr10	53831421	T	A	ENST00000644397	ENSG00000150275	PCDH15	TRUE	TRUE
chr10	53831424	T	A	ENST00000644397	ENSG00000150275	PCDH15	TRUE	TRUE
chr10	53831427	T	A	ENST00000644397	ENSG00000150275	PCDH15	TRUE	TRUE
chr10	53831445	C	A	ENST00000644397	ENSG00000150275	PCDH15	TRUE	TRUE
chr10	53831460	C	A	ENST00000644397	ENSG00000150275	PCDH15	TRUE	TRUE
chr10	53831472	C	A	ENST00000644397	ENSG00000150275	PCDH15	TRUE	TRUE
chr10	53831475	C	A	ENST00000644397	ENSG00000150275	PCDH15	TRUE	TRUE
chr10	53831478	C	A	ENST00000644397	ENSG00000150275	PCDH15	TRUE	TRUE
chr10	53831482	A	C	ENST00000644397	ENSG00000150275	PCDH15	TRUE	TRUE
chr10	53831482	A	T	ENST00000644397	ENSG00000150275	PCDH15	TRUE	TRUE
chr10	53831485	A	C	ENST00000644397	ENSG00000150275	PCDH15	TRUE	TRUE
chr10	53831485	A	T	ENST00000644397	ENSG00000150275	PCDH15	TRUE	TRUE
chr10	53831493	G	A	ENST00000644397	ENSG00000150275	PCDH15	TRUE	TRUE
chr10	53831502	T	A	ENST00000644397	ENSG00000150275	PCDH15	TRUE	TRUE
chr10	53831520	T	A	ENST00000644397	ENSG00000150275	PCDH15	TRUE	TRUE
chr10	53831528	A	T	ENST00000644397	ENSG00000150275	PCDH15	TRUE	TRUE
chr10	53831534	C	A	ENST00000644397	ENSG00000150275	PCDH15	TRUE	FALSE
chr10	53831534	C	G	ENST00000644397	ENSG00000150275	PCDH15	TRUE	FALSE
chr10	53831534	C	T	ENST00000644397	ENSG00000150275	PCDH15	TRUE	FALSE
chr10	53831535	T	A	ENST00000644397	ENSG00000150275	PCDH15	TRUE	FALSE
chr10	53831535	T	C	ENST00000644397	ENSG00000150275	PCDH15	TRUE	FALSE
chr10	53831535	T	G	ENST00000644397	ENSG00000150275	PCDH15	TRUE	FALSE
chr10	53840318	A	C	ENST00000644397	ENSG00000150275	PCDH15	TRUE	FALSE
chr10	53840318	A	G	ENST00000644397	ENSG00000150275	PCDH15	TRUE	FALSE
chr10	53840318	A	T	ENST00000644397	ENSG00000150275	PCDH15	TRUE	FALSE
chr10	53840319	C	A	ENST00000644397	ENSG00000150275	PCDH15	TRUE	FALSE
chr10	53840319	C	G	ENST00000644397	ENSG00000150275	PCDH15	TRUE	FALSE
chr10	53840319	C	T	ENST00000644397	ENSG00000150275	PCDH15	TRUE	FALSE
chr10	53840321	T	A	ENST00000644397	ENSG00000150275	PCDH15	TRUE	TRUE
chr10	53840330	C	A	ENST00000644397	ENSG00000150275	PCDH15	TRUE	TRUE
chr10	53840336	T	A	ENST00000644397	ENSG00000150275	PCDH15	TRUE	TRUE
chr10	53840348	T	A	ENST00000644397	ENSG00000150275	PCDH15	TRUE	TRUE
chr10	53840357	G	A	ENST00000644397	ENSG00000150275	PCDH15	TRUE	TRUE
chr10	53840370	A	C	ENST00000644397	ENSG00000150275	PCDH15	TRUE	TRUE
chr10	53840370	A	T	ENST00000644397	ENSG00000150275	PCDH15	TRUE	TRUE
chr10	53840380	A	T	ENST00000644397	ENSG00000150275	PCDH15	TRUE	TRUE
chr10	53840385	A	T	ENST00000644397	ENSG00000150275	PCDH15	TRUE	TRUE
chr10	53840390	T	A	ENST00000644397	ENSG00000150275	PCDH15	TRUE	TRUE
chr10	53840394	G	C	ENST00000644397	ENSG00000150275	PCDH15	TRUE	TRUE
chr10	53840394	G	T	ENST00000644397	ENSG00000150275	PCDH15	TRUE	TRUE
chr10	53840402	C	A	ENST00000644397	ENSG00000150275	PCDH15	TRUE	TRUE
chr10	53840420	C	A	ENST00000644397	ENSG00000150275	PCDH15	TRUE	TRUE
chr10	53840435	C	A	ENST00000644397	ENSG00000150275	PCDH15	TRUE	TRUE
chr10	53840444	C	A	ENST00000644397	ENSG00000150275	PCDH15	TRUE	TRUE
chr10	53840456	T	A	ENST00000644397	ENSG00000150275	PCDH15	TRUE	TRUE
chr10	53840471	G	A	ENST00000644397	ENSG00000150275	PCDH15	TRUE	TRUE
chr10	53840474	C	A	ENST00000644397	ENSG00000150275	PCDH15	TRUE	TRUE
chr10	53840477	G	A	ENST00000644397	ENSG00000150275	PCDH15	TRUE	TRUE
chr10	53840481	A	C	ENST00000644397	ENSG00000150275	PCDH15	TRUE	TRUE
chr10	53840481	A	T	ENST00000644397	ENSG00000150275	PCDH15	TRUE	TRUE
chr10	53840491	A	T	ENST00000644397	ENSG00000150275	PCDH15	TRUE	TRUE
chr10	53840497	C	A	ENST00000644397	ENSG00000150275	PCDH15	TRUE	FALSE
chr10	53840497	C	G	ENST00000644397	ENSG00000150275	PCDH15	TRUE	FALSE
chr10	53840497	C	T	ENST00000644397	ENSG00000150275	PCDH15	TRUE	FALSE
chr10	53840498	T	A	ENST00000644397	ENSG00000150275	PCDH15	TRUE	FALSE
chr10	53840498	T	C	ENST00000644397	ENSG00000150275	PCDH15	TRUE	FALSE
chr10	53840498	T	G	ENST00000644397	ENSG00000150275	PCDH15	TRUE	FALSE
chr10	53857173	A	C	ENST00000644397	ENSG00000150275	PCDH15	TRUE	FALSE
chr10	53857173	A	G	ENST00000644397	ENSG00000150275	PCDH15	TRUE	FALSE
chr10	53857173	A	T	ENST00000644397	ENSG00000150275	PCDH15	TRUE	FALSE
chr10	53857174	C	A	ENST00000644397	ENSG00000150275	PCDH15	TRUE	FALSE
chr10	53857174	C	G	ENST00000644397	ENSG00000150275	PCDH15	TRUE	FALSE
chr10	53857174	C	T	ENST00000644397	ENSG00000150275	PCDH15	TRUE	FALSE
chr10	53857176	C	A	ENST00000644397	ENSG00000150275	PCDH15	TRUE	TRUE
chr10	53857188	C	A	ENST00000644397	ENSG00000150275	PCDH15	TRUE	TRUE
chr10	53857194	T	A	ENST00000644397	ENSG00000150275	PCDH15	TRUE	TRUE
chr10	53857197	T	A	ENST00000644397	ENSG00000150275	PCDH15
chr10	53857200	C	A	ENST00000644397	ENSG00000150275	PCDH15	TRUE	TRUE
chr10	53857236	G	A	ENST00000644397	ENSG00000150275	PCDH15	TRUE	TRUE
chr10	53857248	G	A	ENST00000644397	ENSG00000150275	PCDH15	TRUE	TRUE
chr10	53857264	C	A	ENST00000644397	ENSG00000150275	PCDH15	TRUE	FALSE
chr10	53857264	C	G	ENST00000644397	ENSG00000150275	PCDH15	TRUE	FALSE
chr10	53857264	C	T	ENST00000644397	ENSG00000150275	PCDH15	TRUE	FALSE
chr10	53857265	T	A	ENST00000644397	ENSG00000150275	PCDH15	TRUE	FALSE
chr10	53857265	T	C	ENST00000644397	ENSG00000150275	PCDH15	TRUE	FALSE
chr10	53857265	T	G	ENST00000644397	ENSG00000150275	PCDH15	TRUE	FALSE
chr10	53866640	A	C	ENST00000644397	ENSG00000150275	PCDH15	TRUE	FALSE
chr10	53866640	A	G	ENST00000644397	ENSG00000150275	PCDH15	TRUE	FALSE
chr10	53866640	A	T	ENST00000644397	ENSG00000150275	PCDH15	TRUE	FALSE
chr10	53866641	C	A	ENST00000644397	ENSG00000150275	PCDH15	TRUE	FALSE
chr10	53866641	C	G	ENST00000644397	ENSG00000150275	PCDH15	TRUE	FALSE
chr10	53866641	C	T	ENST00000644397	ENSG00000150275	PCDH15	TRUE	FALSE
chr10	53866656	T	A	ENST00000644397	ENSG00000150275	PCDH15	TRUE	TRUE
chr10	53866668	C	A	ENST00000644397	ENSG00000150275	PCDH15	TRUE	TRUE
chr10	53866671	T	A	ENST00000644397	ENSG00000150275	PCDH15	TRUE	TRUE
chr10	53866675	A	C	ENST00000644397	ENSG00000150275	PCDH15	TRUE	TRUE
chr10	53866675	A	T	ENST00000644397	ENSG00000150275	PCDH15	TRUE	TRUE
chr10	53866698	G	A	ENST00000644397	ENSG00000150275	PCDH15	TRUE	TRUE
chr10	53866704	T	A	ENST00000644397	ENSG00000150275	PCDH15	TRUE	TRUE
chr10	53866708	G	C	ENST00000644397	ENSG00000150275	PCDH15	TRUE	TRUE
chr10	53866708	G	T	ENST00000644397	ENSG00000150275	PCDH15	TRUE	TRUE
chr10	53866716	T	A	ENST00000644397	ENSG00000150275	PCDH15	TRUE	TRUE
chr10	53866746	T	A	ENST00000644397	ENSG00000150275	PCDH15	TRUE	TRUE
chr10	53866759	A	C	ENST00000644397	ENSG00000150275	PCDH15	TRUE	TRUE
chr10	53866759	A	T	ENST00000644397	ENSG00000150275	PCDH15	TRUE	TRUE
chr10	53866767	C	A	ENST00000644397	ENSG00000150275	PCDH15	TRUE	TRUE
chr10	53866779	C	A	ENST00000644397	ENSG00000150275	PCDH15	TRUE	TRUE
chr10	53866782	C	A	ENST00000644397	ENSG00000150275	PCDH15	TRUE	TRUE
chr10	53866785	T	A	ENST00000644397	ENSG00000150275	PCDH15	TRUE	TRUE
chr10	53866788	C	A	ENST00000644397	ENSG00000150275	PCDH15	TRUE	TRUE
chr10	53866791	C	A	ENST00000644397	ENSG00000150275	PCDH15	TRUE	TRUE
chr10	53866794	T	A	ENST00000644397	ENSG00000150275	PCDH15	TRUE	TRUE
chr10	53866815	T	A	ENST00000644397	ENSG00000150275	PCDH15	TRUE	TRUE
chr10	53866816	G	C	ENST00000644397	ENSG00000150275	PCDH15	TRUE	TRUE
chr10	53866816	G	T	ENST00000644397	ENSG00000150275	PCDH15	TRUE	TRUE
chr10	53866831	A	C	ENST00000644397	ENSG00000150275	PCDH15	TRUE	TRUE
chr10	53866831	A	T	ENST00000644397	ENSG00000150275	PCDH15	TRUE	TRUE
chr10	53866848	T	A	ENST00000644397	ENSG00000150275	PCDH15	TRUE	TRUE
chr10	53866858	C	A	ENST00000644397	ENSG00000150275	PCDH15	TRUE	FALSE
chr10	53866858	C	G	ENST00000644397	ENSG00000150275	PCDH15	TRUE	FALSE
chr10	53866858	C	T	ENST00000644397	ENSG00000150275	PCDH15	TRUE	FALSE
chr10	53866859	T	A	ENST00000644397	ENSG00000150275	PCDH15	TRUE	FALSE
chr10	53866859	T	C	ENST00000644397	ENSG00000150275	PCDH15	TRUE	FALSE
chr10	53866859	T	G	ENST00000644397	ENSG00000150275	PCDH15	TRUE	FALSE
chr10	53903241	A	C	ENST00000644397	ENSG00000150275	PCDH15	TRUE	FALSE
chr10	53903241	A	G	ENST00000644397	ENSG00000150275	PCDH15	TRUE	FALSE
chr10	53903241	A	T	ENST00000644397	ENSG00000150275	PCDH15	TRUE	FALSE
chr10	53903242	C	A	ENST00000644397	ENSG00000150275	PCDH15	TRUE	FALSE
chr10	53903242	C	G	ENST00000644397	ENSG00000150275	PCDH15	TRUE	FALSE
chr10	53903242	C	T	ENST00000644397	ENSG00000150275	PCDH15	TRUE	FALSE
chr10	53903245	T	A	ENST00000644397	ENSG00000150275	PCDH15	TRUE	TRUE
chr10	53903251	T	A	ENST00000644397	ENSG00000150275	PCDH15	TRUE	TRUE
chr10	53903272	T	A	ENST00000644397	ENSG00000150275	PCDH15	TRUE	TRUE
chr10	53903281	C	A	ENST00000644397	ENSG00000150275	PCDH15	TRUE	TRUE
chr10	53903293	C	A	ENST00000644397	ENSG00000150275	PCDH15	TRUE	TRUE
chr10	53903297	G	C	ENST00000644397	ENSG00000150275	PCDH15	TRUE	TRUE
chr10	53903297	G	T	ENST00000644397	ENSG00000150275	PCDH15	TRUE	TRUE
chr10	53903305	T	A	ENST00000644397	ENSG00000150275	PCDH15
chr10	53903308	T	A	ENST00000644397	ENSG00000150275	PCDH15	TRUE	TRUE
chr10	53903311	G	A	ENST00000644397	ENSG00000150275	PCDH15	TRUE	TRUE
chr10	53903335	C	A	ENST00000644397	ENSG00000150275	PCDH15	TRUE	TRUE
chr10	53903341	G	A	ENST00000644397	ENSG00000150275	PCDH15	TRUE	TRUE
chr10	53903347	C	A	ENST00000644397	ENSG00000150275	PCDH15	TRUE	TRUE
chr10	53903351	G	C	ENST00000644397	ENSG00000150275	PCDH15	TRUE	TRUE
chr10	53903351	G	T	ENST00000644397	ENSG00000150275	PCDH15	TRUE	TRUE
chr10	53903359	T	A	ENST00000644397	ENSG00000150275	PCDH15	TRUE	TRUE
chr10	53903371	C	A	ENST00000644397	ENSG00000150275	PCDH15	TRUE	FALSE
chr10	53903371	C	G	ENST00000644397	ENSG00000150275	PCDH15	TRUE	FALSE
chr10	53903371	C	T	ENST00000644397	ENSG00000150275	PCDH15	TRUE	FALSE
chr10	53903372	T	A	ENST00000644397	ENSG00000150275	PCDH15	TRUE	FALSE
chr10	53903372	T	C	ENST00000644397	ENSG00000150275	PCDH15	TRUE	FALSE
chr10	53903372	T	G	ENST00000644397	ENSG00000150275	PCDH15	TRUE	FALSE
chr10	53938813	A	C	ENST00000644397	ENSG00000150275	PCDH15	TRUE	FALSE
chr10	53938813	A	G	ENST00000644397	ENSG00000150275	PCDH15	FALSE	FALSE
chr10	53938813	A	T	ENST00000644397	ENSG00000150275	PCDH15	TRUE	FALSE
chr10	53938814	C	A	ENST00000644397	ENSG00000150275	PCDH15	TRUE	FALSE
chr10	53938814	C	G	ENST00000644397	ENSG00000150275	PCDH15	TRUE	FALSE
chr10	53938814	C	T	ENST00000644397	ENSG00000150275	PCDH15	TRUE	FALSE
chr10	53938818	T	A	ENST00000644397	ENSG00000150275	PCDH15	TRUE	TRUE
chr10	53938820	G	C	ENST00000644397	ENSG00000150275	PCDH15	TRUE	TRUE
chr10	53938820	G	T	ENST00000644397	ENSG00000150275	PCDH15	TRUE	TRUE
chr10	53938830	G	A	ENST00000644397	ENSG00000150275	PCDH15	TRUE	TRUE
chr10	53938851	C	A	ENST00000644397	ENSG00000150275	PCDH15	TRUE	TRUE
chr10	53938866	G	A	ENST00000644397	ENSG00000150275	PCDH15	TRUE	TRUE
chr10	53938872	G	A	ENST00000644397	ENSG00000150275	PCDH15	TRUE	TRUE
chr10	53938879	A	C	ENST00000644397	ENSG00000150275	PCDH15	TRUE	TRUE
chr10	53938879	A	T	ENST00000644397	ENSG00000150275	PCDH15	TRUE	TRUE
chr10	53938896	C	A	ENST00000644397	ENSG00000150275	PCDH15	TRUE	TRUE
chr10	53938897	A	C	ENST00000644397	ENSG00000150275	PCDH15	TRUE	TRUE
chr10	53938897	A	T	ENST00000644397	ENSG00000150275	PCDH15	TRUE	TRUE
chr10	53938911	C	A	ENST00000644397	ENSG00000150275	PCDH15	TRUE	TRUE
chr10	53938918	A	C	ENST00000644397	ENSG00000150275	PCDH15	TRUE	TRUE
chr10	53938918	A	T	ENST00000644397	ENSG00000150275	PCDH15	TRUE	TRUE
chr10	53938947	C	A	ENST00000644397	ENSG00000150275	PCDH15	TRUE	TRUE
chr10	53938956	C	A	ENST00000644397	ENSG00000150275	PCDH15	TRUE	FALSE
chr10	53938956	C	G	ENST00000644397	ENSG00000150275	PCDH15	TRUE	FALSE
chr10	53938956	C	T	ENST00000644397	ENSG00000150275	PCDH15	TRUE	FALSE
chr10	53938957	T	A	ENST00000644397	ENSG00000150275	PCDH15	TRUE	FALSE
chr10	53938957	T	C	ENST00000644397	ENSG00000150275	PCDH15	TRUE	FALSE
chr10	53938957	T	G	ENST00000644397	ENSG00000150275	PCDH15	TRUE	FALSE
chr10	53940864	A	C	ENST00000644397	ENSG00000150275	PCDH15	TRUE	FALSE
chr10	53940864	A	G	ENST00000644397	ENSG00000150275	PCDH15	FALSE	FALSE
chr10	53940864	A	T	ENST00000644397	ENSG00000150275	PCDH15	TRUE	FALSE
chr10	53940865	C	A	ENST00000644397	ENSG00000150275	PCDH15	TRUE	FALSE
chr10	53940865	C	G	ENST00000644397	ENSG00000150275	PCDH15	TRUE	FALSE
chr10	53940865	C	T	ENST00000644397	ENSG00000150275	PCDH15	TRUE	FALSE
chr10	53940869	C	A	ENST00000644397	ENSG00000150275	PCDH15	TRUE	TRUE
chr10	53940872	C	A	ENST00000644397	ENSG00000150275	PCDH15	TRUE	TRUE
chr10	53940878	C	A	ENST00000644397	ENSG00000150275	PCDH15	TRUE	TRUE
chr10	53940880	G	C	ENST00000644397	ENSG00000150275	PCDH15	TRUE	TRUE
chr10	53940880	G	T	ENST00000644397	ENSG00000150275	PCDH15	TRUE	TRUE
chr10	53940891	G	C	ENST00000644397	ENSG00000150275	PCDH15	TRUE	TRUE
chr10	53940891	G	T	ENST00000644397	ENSG00000150275	PCDH15	TRUE	TRUE
chr10	53940905	G	A	ENST00000644397	ENSG00000150275	PCDH15	TRUE	TRUE
chr10	53940947	T	A	ENST00000644397	ENSG00000150275	PCDH15	TRUE	TRUE
chr10	53940959	C	A	ENST00000644397	ENSG00000150275	PCDH15	TRUE	TRUE
chr10	53940976	C	A	ENST00000644397	ENSG00000150275	PCDH15	TRUE	FALSE
chr10	53940976	C	G	ENST00000644397	ENSG00000150275	PCDH15	TRUE	FALSE
chr10	53940976	C	T	ENST00000644397	ENSG00000150275	PCDH15	TRUE	FALSE
chr10	53940977	T	A	ENST00000644397	ENSG00000150275	PCDH15	TRUE	FALSE
chr10	53940977	T	C	ENST00000644397	ENSG00000150275	PCDH15	TRUE	FALSE
chr10	53940977	T	G	ENST00000644397	ENSG00000150275	PCDH15	TRUE	FALSE
chr10	53959730	A	C	ENST00000644397	ENSG00000150275	PCDH15	TRUE	FALSE
chr10	53959730	A	G	ENST00000644397	ENSG00000150275	PCDH15	TRUE	FALSE
chr10	53959730	A	T	ENST00000644397	ENSG00000150275	PCDH15	TRUE	FALSE
chr10	53959731	C	A	ENST00000644397	ENSG00000150275	PCDH15	TRUE	FALSE
chr10	53959731	C	G	ENST00000644397	ENSG00000150275	PCDH15	TRUE	FALSE
chr10	53959731	C	T	ENST00000644397	ENSG00000150275	PCDH15	TRUE	FALSE
chr10	53959733	T	A	ENST00000644397	ENSG00000150275	PCDH15	TRUE	TRUE
chr10	53959734	A	C	ENST00000644397	ENSG00000150275	PCDH15	TRUE	TRUE
chr10	53959734	A	T	ENST00000644397	ENSG00000150275	PCDH15	TRUE	TRUE
chr10	53959739	C	A	ENST00000644397	ENSG00000150275	PCDH15	TRUE	TRUE
chr10	53959742	C	A	ENST00000644397	ENSG00000150275	PCDH15	TRUE	TRUE
chr10	53959745	G	A	ENST00000644397	ENSG00000150275	PCDH15	TRUE	TRUE
chr10	53959763	C	A	ENST00000644397	ENSG00000150275	PCDH15	TRUE	TRUE
chr10	53959774	A	C	ENST00000644397	ENSG00000150275	PCDH15	TRUE	TRUE
chr10	53959774	A	T	ENST00000644397	ENSG00000150275	PCDH15	TRUE	TRUE
chr10	53959787	T	A	ENST00000644397	ENSG00000150275	PCDH15	TRUE	TRUE
chr10	53959817	C	A	ENST00000644397	ENSG00000150275	PCDH15	TRUE	TRUE
chr10	53959843	A	T	ENST00000644397	ENSG00000150275	PCDH15	TRUE	TRUE
chr10	53959845	C	A	ENST00000644397	ENSG00000150275	PCDH15	TRUE	FALSE
chr10	53959845	C	G	ENST00000644397	ENSG00000150275	PCDH15	TRUE	FALSE
chr10	53959845	C	T	ENST00000644397	ENSG00000150275	PCDH15	TRUE	FALSE
chr10	53959846	T	A	ENST00000644397	ENSG00000150275	PCDH15	TRUE	FALSE
chr10	53959846	T	C	ENST00000644397	ENSG00000150275	PCDH15	TRUE	FALSE
chr10	53959846	T	G	ENST00000644397	ENSG00000150275	PCDH15	TRUE	FALSE
chr10	53961750	A	C	ENST00000644397	ENSG00000150275	PCDH15	TRUE	FALSE
chr10	53961750	A	G	ENST00000644397	ENSG00000150275	PCDH15	FALSE	FALSE
chr10	53961750	A	T	ENST00000644397	ENSG00000150275	PCDH15	FALSE	FALSE
chr10	53961751	C	A	ENST00000644397	ENSG00000150275	PCDH15	TRUE	FALSE
chr10	53961751	C	G	ENST00000644397	ENSG00000150275	PCDH15	TRUE	FALSE
chr10	53961751	C	T	ENST00000644397	ENSG00000150275	PCDH15	TRUE	FALSE
chr10	53961754	T	A	ENST00000644397	ENSG00000150275	PCDH15	TRUE	TRUE
chr10	53961772	C	A	ENST00000644397	ENSG00000150275	PCDH15	TRUE	TRUE
chr10	53961775	C	A	ENST00000644397	ENSG00000150275	PCDH15	TRUE	TRUE
chr10	53961790	G	A	ENST00000644397	ENSG00000150275	PCDH15	TRUE	TRUE
chr10	53961802	T	A	ENST00000644397	ENSG00000150275	PCDH15	TRUE	TRUE
chr10	53961805	C	A	ENST00000644397	ENSG00000150275	PCDH15	TRUE	TRUE
chr10	53961814	C	A	ENST00000644397	ENSG00000150275	PCDH15	TRUE	TRUE
chr10	53961817	C	A	ENST00000644397	ENSG00000150275	PCDH15	TRUE	TRUE
chr10	53961823	C	A	ENST00000644397	ENSG00000150275	PCDH15	TRUE	TRUE
chr10	53961839	G	C	ENST00000644397	ENSG00000150275	PCDH15	TRUE	TRUE
chr10	53961839	G	T	ENST00000644397	ENSG00000150275	PCDH15	TRUE	TRUE
chr10	53961850	G	A	ENST00000644397	ENSG00000150275	PCDH15	TRUE	TRUE
chr10	53961865	T	A	ENST00000644397	ENSG00000150275	PCDH15	TRUE	TRUE
chr10	53961866	A	C	ENST00000644397	ENSG00000150275	PCDH15	TRUE	TRUE
chr10	53961866	A	T	ENST00000644397	ENSG00000150275	PCDH15	TRUE	TRUE
chr10	53961888	A	C	ENST00000644397	ENSG00000150275	PCDH15	TRUE	TRUE
chr10	53961888	A	T	ENST00000644397	ENSG00000150275	PCDH15	TRUE	TRUE
chr10	53961892	C	A	ENST00000644397	ENSG00000150275	PCDH15	TRUE	TRUE
chr10	53961893	C	A	ENST00000644397	ENSG00000150275	PCDH15	TRUE	FALSE
chr10	53961893	C	G	ENST00000644397	ENSG00000150275	PCDH15	TRUE	FALSE
chr10	53961893	C	T	ENST00000644397	ENSG00000150275	PCDH15	TRUE	FALSE
chr10	53961894	T	A	ENST00000644397	ENSG00000150275	PCDH15	TRUE	FALSE
chr10	53961894	T	C	ENST00000644397	ENSG00000150275	PCDH15	TRUE	FALSE
chr10	53961894	T	G	ENST00000644397	ENSG00000150275	PCDH15	TRUE	FALSE
chr10	53995647	A	C	ENST00000644397	ENSG00000150275	PCDH15	TRUE	FALSE
chr10	53995647	A	G	ENST00000644397	ENSG00000150275	PCDH15	TRUE	FALSE
chr10	53995647	A	T	ENST00000644397	ENSG00000150275	PCDH15	TRUE	FALSE
chr10	53995648	C	A	ENST00000644397	ENSG00000150275	PCDH15	TRUE	FALSE
chr10	53995648	C	G	ENST00000644397	ENSG00000150275	PCDH15	TRUE	FALSE
chr10	53995648	C	T	ENST00000644397	ENSG00000150275	PCDH15	TRUE	FALSE
chr10	53995666	C	A	ENST00000644397	ENSG00000150275	PCDH15	TRUE	TRUE
chr10	53995670	A	C	ENST00000644397	ENSG00000150275	PCDH15	TRUE	TRUE
chr10	53995670	A	T	ENST00000644397	ENSG00000150275	PCDH15	TRUE	TRUE
chr10	53995696	T	A	ENST00000644397	ENSG00000150275	PCDH15	TRUE	TRUE
chr10	53995723	T	A	ENST00000644397	ENSG00000150275	PCDH15	TRUE	TRUE
chr10	53995724	G	C	ENST00000644397	ENSG00000150275	PCDH15	TRUE	TRUE
chr10	53995724	G	T	ENST00000644397	ENSG00000150275	PCDH15	TRUE	TRUE
chr10	53995732	G	A	ENST00000644397	ENSG00000150275	PCDH15	TRUE	TRUE
chr10	53995735	T	A	ENST00000644397	ENSG00000150275	PCDH15	TRUE	TRUE
chr10	53995751	A	C	ENST00000644397	ENSG00000150275	PCDH15	TRUE	TRUE
chr10	53995751	A	T	ENST00000644397	ENSG00000150275	PCDH15	TRUE	TRUE
chr10	53995766	C	A	ENST00000644397	ENSG00000150275	PCDH15	TRUE	FALSE
chr10	53995766	C	G	ENST00000644397	ENSG00000150275	PCDH15	TRUE	FALSE
chr10	53995766	C	T	ENST00000644397	ENSG00000150275	PCDH15	TRUE	FALSE
chr10	53995767	T	A	ENST00000644397	ENSG00000150275	PCDH15	TRUE	FALSE
chr10	53995767	T	C	ENST00000644397	ENSG00000150275	PCDH15	TRUE	FALSE
chr10	53995767	T	G	ENST00000644397	ENSG00000150275	PCDH15	TRUE	FALSE
chr10	54020190	A	C	ENST00000644397	ENSG00000150275	PCDH15	TRUE	FALSE
chr10	54020190	A	G	ENST00000644397	ENSG00000150275	PCDH15	TRUE	FALSE
chr10	54020190	A	T	ENST00000644397	ENSG00000150275	PCDH15	TRUE	FALSE
chr10	54020191	C	A	ENST00000644397	ENSG00000150275	PCDH15	TRUE	FALSE
chr10	54020191	C	G	ENST00000644397	ENSG00000150275	PCDH15	TRUE	FALSE
chr10	54020191	C	T	ENST00000644397	ENSG00000150275	PCDH15	TRUE	FALSE
chr10	54020194	T	A	ENST00000644397	ENSG00000150275	PCDH15	TRUE	TRUE
chr10	54020236	C	A	ENST00000644397	ENSG00000150275	PCDH15	TRUE	TRUE
chr10	54020237	A	C	ENST00000644397	ENSG00000150275	PCDH15	TRUE	TRUE
chr10	54020237	A	T	ENST00000644397	ENSG00000150275	PCDH15	TRUE	TRUE
chr10	54020254	C	A	ENST00000644397	ENSG00000150275	PCDH15	TRUE	TRUE
chr10	54020278	C	A	ENST00000644397	ENSG00000150275	PCDH15	TRUE	TRUE
chr10	54020281	G	A	ENST00000644397	ENSG00000150275	PCDH15	TRUE	TRUE
chr10	54020296	C	A	ENST00000644397	ENSG00000150275	PCDH15	TRUE	TRUE
chr10	54020297	A	C	ENST00000644397	ENSG00000150275	PCDH15	TRUE	TRUE
chr10	54020297	A	T	ENST00000644397	ENSG00000150275	PCDH15	TRUE	TRUE
chr10	54020304	A	C	ENST00000644397	ENSG00000150275	PCDH15	TRUE	TRUE
chr10	54020304	A	T	ENST00000644397	ENSG00000150275	PCDH15	TRUE	TRUE
chr10	54020313	A	C	ENST00000644397	ENSG00000150275	PCDH15	TRUE	TRUE
chr10	54020313	A	T	ENST00000644397	ENSG00000150275	PCDH15	TRUE	TRUE
chr10	54020319	G	T	ENST00000644397	ENSG00000150275	PCDH15	TRUE	TRUE
chr10	54020326	C	A	ENST00000644397	ENSG00000150275	PCDH15	TRUE	TRUE
chr10	54020329	C	A	ENST00000644397	ENSG00000150275	PCDH15	TRUE	TRUE
chr10	54020359	T	A	ENST00000644397	ENSG00000150275	PCDH15	TRUE	TRUE
chr10	54020365	C	A	ENST00000644397	ENSG00000150275	PCDH15	TRUE	TRUE
chr10	54020374	T	A	ENST00000644397	ENSG00000150275	PCDH15	TRUE	TRUE
chr10	54020381	G	C	ENST00000644397	ENSG00000150275	PCDH15	TRUE	TRUE
chr10	54020381	G	T	ENST00000644397	ENSG00000150275	PCDH15	TRUE	TRUE
chr10	54020398	C	A	ENST00000644397	ENSG00000150275	PCDH15	TRUE	TRUE
chr10	54020413	T	A	ENST00000644397	ENSG00000150275	PCDH15	TRUE	TRUE
chr10	54020417	C	A	ENST00000644397	ENSG00000150275	PCDH15	TRUE	FALSE
chr10	54020417	C	G	ENST00000644397	ENSG00000150275	PCDH15	TRUE	FALSE
chr10	54020417	C	T	ENST00000644397	ENSG00000150275	PCDH15	TRUE	FALSE
chr10	54020418	T	A	ENST00000644397	ENSG00000150275	PCDH15	TRUE	FALSE
chr10	54020418	T	C	ENST00000644397	ENSG00000150275	PCDH15	TRUE	FALSE
chr10	54020418	T	G	ENST00000644397	ENSG00000150275	PCDH15	TRUE	FALSE
chr10	54022890	A	C	ENST00000644397	ENSG00000150275	PCDH15	TRUE	FALSE
chr10	54022890	A	G	ENST00000644397	ENSG00000150275	PCDH15	TRUE	FALSE
chr10	54022890	A	T	ENST00000644397	ENSG00000150275	PCDH15	TRUE	FALSE
chr10	54022891	C	A	ENST00000644397	ENSG00000150275	PCDH15	TRUE	FALSE
chr10	54022891	C	G	ENST00000644397	ENSG00000150275	PCDH15	TRUE	FALSE
chr10	54022891	C	T	ENST00000644397	ENSG00000150275	PCDH15	TRUE	FALSE
chr10	54022894	C	A	ENST00000644397	ENSG00000150275	PCDH15	TRUE	TRUE
chr10	54022900	G	A	ENST00000644397	ENSG00000150275	PCDH15	TRUE	TRUE
chr10	54022923	A	T	ENST00000644397	ENSG00000150275	PCDH15	TRUE	TRUE
chr10	54022930	C	A	ENST00000644397	ENSG00000150275	PCDH15	TRUE	TRUE
chr10	54022933	C	A	ENST00000644397	ENSG00000150275	PCDH15	TRUE	TRUE
chr10	54022946	G	C	ENST00000644397	ENSG00000150275	PCDH15	TRUE	TRUE
chr10	54022946	G	T	ENST00000644397	ENSG00000150275	PCDH15	TRUE	TRUE
chr10	54022953	G	C	ENST00000644397	ENSG00000150275	PCDH15	TRUE	TRUE
chr10	54022953	G	T	ENST00000644397	ENSG00000150275	PCDH15	TRUE	TRUE
chr10	54022989	A	T	ENST00000644397	ENSG00000150275	PCDH15	TRUE	TRUE
chr10	54022996	T	A	ENST00000644397	ENSG00000150275	PCDH15	TRUE	TRUE
chr10	54023004	A	T	ENST00000644397	ENSG00000150275	PCDH15	TRUE	TRUE
chr10	54023016	G	C	ENST00000644397	ENSG00000150275	PCDH15	TRUE	TRUE
chr10	54023016	G	T	ENST00000644397	ENSG00000150275	PCDH15	TRUE	TRUE
chr10	54023038	C	A	ENST00000644397	ENSG00000150275	PCDH15	TRUE	TRUE
chr10	54023062	C	A	ENST00000644397	ENSG00000150275	PCDH15	TRUE	TRUE
chr10	54023063	A	C	ENST00000644397	ENSG00000150275	PCDH15	TRUE	TRUE
chr10	54023063	A	T	ENST00000644397	ENSG00000150275	PCDH15	TRUE	TRUE
chr10	54023066	G	C	ENST00000644397	ENSG00000150275	PCDH15	TRUE	TRUE
chr10	54023066	G	T	ENST00000644397	ENSG00000150275	PCDH15	TRUE	TRUE
chr10	54023080	C	A	ENST00000644397	ENSG00000150275	PCDH15	TRUE	TRUE
chr10	54023083	T	A	ENST00000644397	ENSG00000150275	PCDH15	TRUE	TRUE
chr10	54023092	T	A	ENST00000644397	ENSG00000150275	PCDH15	TRUE	TRUE
chr10	54023102	G	C	ENST00000644397	ENSG00000150275	PCDH15	TRUE	TRUE
chr10	54023102	G	T	ENST00000644397	ENSG00000150275	PCDH15	TRUE	TRUE
chr10	54023151	A	T	ENST00000644397	ENSG00000150275	PCDH15	TRUE	TRUE
chr10	54023156	G	C	ENST00000644397	ENSG00000150275	PCDH15	TRUE	TRUE
chr10	54023156	G	T	ENST00000644397	ENSG00000150275	PCDH15	TRUE	TRUE
chr10	54023167	G	A	ENST00000644397	ENSG00000150275	PCDH15	TRUE	TRUE
chr10	54023179	C	A	ENST00000644397	ENSG00000150275	PCDH15	TRUE	TRUE
chr10	54023198	C	A	ENST00000644397	ENSG00000150275	PCDH15	TRUE	FALSE
chr10	54023198	C	G	ENST00000644397	ENSG00000150275	PCDH15	TRUE	FALSE
chr10	54023198	C	T	ENST00000644397	ENSG00000150275	PCDH15	TRUE	FALSE
chr10	54023199	T	A	ENST00000644397	ENSG00000150275	PCDH15	TRUE	FALSE
chr10	54023199	T	C	ENST00000644397	ENSG00000150275	PCDH15	TRUE	FALSE
chr10	54023199	T	G	ENST00000644397	ENSG00000150275	PCDH15	TRUE	FALSE
chr10	54066755	A	C	ENST00000644397	ENSG00000150275	PCDH15	TRUE	FALSE
chr10	54066755	A	G	ENST00000644397	ENSG00000150275	PCDH15	FALSE	FALSE
chr10	54066755	A	T	ENST00000644397	ENSG00000150275	PCDH15	TRUE	FALSE
chr10	54066756	C	A	ENST00000644397	ENSG00000150275	PCDH15	TRUE	FALSE
chr10	54066756	C	G	ENST00000644397	ENSG00000150275	PCDH15	TRUE	FALSE
chr10	54066756	C	T	ENST00000644397	ENSG00000150275	PCDH15	TRUE	FALSE
chr10	54066759	T	A	ENST00000644397	ENSG00000150275	PCDH15	TRUE	TRUE
chr10	54066765	G	A	ENST00000644397	ENSG00000150275	PCDH15	TRUE	TRUE
chr10	54066786	C	A	ENST00000644397	ENSG00000150275	PCDH15	TRUE	TRUE
chr10	54066789	C	A	ENST00000644397	ENSG00000150275	PCDH15	TRUE	TRUE
chr10	54066792	C	A	ENST00000644397	ENSG00000150275	PCDH15	TRUE	TRUE
chr10	54066803	A	C	ENST00000644397	ENSG00000150275	PCDH15	TRUE	TRUE
chr10	54066803	A	T	ENST00000644397	ENSG00000150275	PCDH15	TRUE	TRUE
chr10	54066810	T	A	ENST00000644397	ENSG00000150275	PCDH15	TRUE	TRUE
chr10	54066817	A	C	ENST00000644397	ENSG00000150275	PCDH15	TRUE	TRUE
chr10	54066817	A	T	ENST00000644397	ENSG00000150275	PCDH15	TRUE	TRUE
chr10	54066881	G	C	ENST00000644397	ENSG00000150275	PCDH15	TRUE	TRUE
chr10	54066881	G	T	ENST00000644397	ENSG00000150275	PCDH15	TRUE	TRUE
chr10	54066886	C	A	ENST00000644397	ENSG00000150275	PCDH15	TRUE	FALSE
chr10	54066886	C	G	ENST00000644397	ENSG00000150275	PCDH15	TRUE	FALSE
chr10	54066886	C	T	ENST00000644397	ENSG00000150275	PCDH15	TRUE	FALSE
chr10	54066887	T	A	ENST00000644397	ENSG00000150275	PCDH15	TRUE	FALSE
chr10	54066887	T	C	ENST00000644397	ENSG00000150275	PCDH15	TRUE	FALSE
chr10	54066887	T	G	ENST00000644397	ENSG00000150275	PCDH15	TRUE	FALSE
chr10	54079329	A	C	ENST00000644397	ENSG00000150275	PCDH15	TRUE	FALSE
chr10	54079329	A	G	ENST00000644397	ENSG00000150275	PCDH15	TRUE	FALSE
chr10	54079329	A	T	ENST00000644397	ENSG00000150275	PCDH15	TRUE	FALSE
chr10	54079330	C	A	ENST00000644397	ENSG00000150275	PCDH15	TRUE	FALSE
chr10	54079330	C	G	ENST00000644397	ENSG00000150275	PCDH15	TRUE	FALSE
chr10	54079330	C	T	ENST00000644397	ENSG00000150275	PCDH15	TRUE	FALSE
chr10	54079350	G	C	ENST00000644397	ENSG00000150275	PCDH15	TRUE	TRUE
chr10	54079350	G	T	ENST00000644397	ENSG00000150275	PCDH15	TRUE	TRUE
chr10	54079370	G	C	ENST00000644397	ENSG00000150275	PCDH15	TRUE	TRUE
chr10	54079370	G	T	ENST00000644397	ENSG00000150275	PCDH15	TRUE	TRUE
chr10	54079387	C	A	ENST00000644397	ENSG00000150275	PCDH15	TRUE	TRUE
chr10	54079402	T	A	ENST00000644397	ENSG00000150275	PCDH15	TRUE	TRUE
chr10	54079407	A	C	ENST00000644397	ENSG00000150275	PCDH15	TRUE	TRUE
chr10	54079407	A	T	ENST00000644397	ENSG00000150275	PCDH15	TRUE	TRUE
chr10	54079425	C	A	ENST00000644397	ENSG00000150275	PCDH15	TRUE	FALSE
chr10	54079425	C	G	ENST00000644397	ENSG00000150275	PCDH15	TRUE	FALSE
chr10	54079425	C	T	ENST00000644397	ENSG00000150275	PCDH15	TRUE	FALSE
chr10	54079426	T	A	ENST00000644397	ENSG00000150275	PCDH15	TRUE	FALSE
chr10	54079426	T	C	ENST00000644397	ENSG00000150275	PCDH15	TRUE	FALSE
chr10	54079426	T	G	ENST00000644397	ENSG00000150275	PCDH15	TRUE	FALSE
chr10	54089982	A	C	ENST00000644397	ENSG00000150275	PCDH15	TRUE	FALSE
chr10	54089982	A	G	ENST00000644397	ENSG00000150275	PCDH15	TRUE	FALSE
chr10	54089982	A	T	ENST00000644397	ENSG00000150275	PCDH15	TRUE	FALSE
chr10	54089983	C	A	ENST00000644397	ENSG00000150275	PCDH15	TRUE	FALSE
chr10	54089983	C	G	ENST00000644397	ENSG00000150275	PCDH15	TRUE	FALSE
chr10	54089983	C	T	ENST00000644397	ENSG00000150275	PCDH15	TRUE	FALSE
chr10	54089988	C	A	ENST00000644397	ENSG00000150275	PCDH15	TRUE	TRUE
chr10	54089990	G	C	ENST00000644397	ENSG00000150275	PCDH15	TRUE	TRUE
chr10	54089990	G	T	ENST00000644397	ENSG00000150275	PCDH15	TRUE	TRUE
chr10	54090006	T	A	ENST00000644397	ENSG00000150275	PCDH15	TRUE	TRUE
chr10	54090009	G	A	ENST00000644397	ENSG00000150275	PCDH15	TRUE	TRUE
chr10	54090018	C	A	ENST00000644397	ENSG00000150275	PCDH15	TRUE	TRUE
chr10	54090024	C	A	ENST00000644397	ENSG00000150275	PCDH15	TRUE	TRUE
chr10	54090031	A	C	ENST00000644397	ENSG00000150275	PCDH15	TRUE	TRUE
chr10	54090031	A	T	ENST00000644397	ENSG00000150275	PCDH15	TRUE	TRUE
chr10	54090041	G	C	ENST00000644397	ENSG00000150275	PCDH15	TRUE	TRUE
chr10	54090041	G	T	ENST00000644397	ENSG00000150275	PCDH15	TRUE	TRUE
chr10	54090048	C	A	ENST00000644397	ENSG00000150275	PCDH15	TRUE	TRUE
chr10	54090051	C	A	ENST00000644397	ENSG00000150275	PCDH15	TRUE	TRUE
chr10	54090054	G	A	ENST00000644397	ENSG00000150275	PCDH15	TRUE	TRUE
chr10	54090064	C	A	ENST00000644397	ENSG00000150275	PCDH15	TRUE	FALSE
chr10	54090064	C	G	ENST00000644397	ENSG00000150275	PCDH15	TRUE	FALSE
chr10	54090064	C	T	ENST00000644397	ENSG00000150275	PCDH15	TRUE	FALSE
chr10	54090065	T	A	ENST00000644397	ENSG00000150275	PCDH15	TRUE	FALSE
chr10	54090065	T	C	ENST00000644397	ENSG00000150275	PCDH15	TRUE	FALSE
chr10	54090065	T	G	ENST00000644397	ENSG00000150275	PCDH15	TRUE	FALSE
chr10	54132873	A	C	ENST00000644397	ENSG00000150275	PCDH15	TRUE	FALSE
chr10	54132873	A	G	ENST00000644397	ENSG00000150275	PCDH15	TRUE	FALSE
chr10	54132873	A	T	ENST00000644397	ENSG00000150275	PCDH15	TRUE	FALSE
chr10	54132874	C	A	ENST00000644397	ENSG00000150275	PCDH15	TRUE	FALSE
chr10	54132874	C	G	ENST00000644397	ENSG00000150275	PCDH15	TRUE	FALSE
chr10	54132874	C	T	ENST00000644397	ENSG00000150275	PCDH15	TRUE	FALSE
chr10	54132877	G	A	ENST00000644397	ENSG00000150275	PCDH15	TRUE	TRUE
chr10	54132885	A	C	ENST00000644397	ENSG00000150275	PCDH15	TRUE	TRUE
chr10	54132885	A	T	ENST00000644397	ENSG00000150275	PCDH15	TRUE	TRUE
chr10	54132888	A	C	ENST00000644397	ENSG00000150275	PCDH15	TRUE	TRUE
chr10	54132888	A	T	ENST00000644397	ENSG00000150275	PCDH15	TRUE	TRUE
chr10	54132913	C	A	ENST00000644397	ENSG00000150275	PCDH15	TRUE	TRUE
chr10	54132922	C	A	ENST00000644397	ENSG00000150275	PCDH15	TRUE	TRUE
chr10	54132929	A	C	ENST00000644397	ENSG00000150275	PCDH15	TRUE	TRUE
chr10	54132929	A	T	ENST00000644397	ENSG00000150275	PCDH15	TRUE	TRUE
chr10	54132940	G	A	ENST00000644397	ENSG00000150275	PCDH15	TRUE	TRUE
chr10	54132961	G	A	ENST00000644397	ENSG00000150275	PCDH15	TRUE	TRUE
chr10	54132982	C	A	ENST00000644397	ENSG00000150275	PCDH15	TRUE	TRUE
chr10	54132986	A	C	ENST00000644397	ENSG00000150275	PCDH15	TRUE	TRUE
chr10	54132986	A	T	ENST00000644397	ENSG00000150275	PCDH15	TRUE	TRUE
chr10	54132995	G	T	ENST00000644397	ENSG00000150275	PCDH15	TRUE	TRUE
chr10	54133008	C	A	ENST00000644397	ENSG00000150275	PCDH15	TRUE	FALSE
chr10	54133008	C	G	ENST00000644397	ENSG00000150275	PCDH15	TRUE	FALSE
chr10	54133008	C	T	ENST00000644397	ENSG00000150275	PCDH15	TRUE	FALSE
chr10	54133009	T	A	ENST00000644397	ENSG00000150275	PCDH15	TRUE	FALSE
chr10	54133009	T	C	ENST00000644397	ENSG00000150275	PCDH15	TRUE	FALSE
chr10	54133009	T	G	ENST00000644397	ENSG00000150275	PCDH15	TRUE	FALSE
chr10	54153098	A	C	ENST00000644397	ENSG00000150275	PCDH15	TRUE	FALSE
chr10	54153098	A	G	ENST00000644397	ENSG00000150275	PCDH15	TRUE	FALSE
chr10	54153098	A	T	ENST00000644397	ENSG00000150275	PCDH15	TRUE	FALSE
chr10	54153099	C	A	ENST00000644397	ENSG00000150275	PCDH15	TRUE	FALSE
chr10	54153099	C	G	ENST00000644397	ENSG00000150275	PCDH15	TRUE	FALSE
chr10	54153099	C	T	ENST00000644397	ENSG00000150275	PCDH15	TRUE	FALSE
chr10	54153104	G	A	ENST00000644397	ENSG00000150275	PCDH15	TRUE	TRUE
chr10	54153107	C	A	ENST00000644397	ENSG00000150275	PCDH15	TRUE	TRUE
chr10	54153134	G	A	ENST00000644397	ENSG00000150275	PCDH15	TRUE	TRUE
chr10	54153147	G	C	ENST00000644397	ENSG00000150275	PCDH15	TRUE	TRUE
chr10	54153147	G	T	ENST00000644397	ENSG00000150275	PCDH15	TRUE	TRUE
chr10	54153170	C	A	ENST00000644397	ENSG00000150275	PCDH15	TRUE	TRUE
chr10	54153206	T	A	ENST00000644397	ENSG00000150275	PCDH15	TRUE	TRUE
chr10	54153224	C	A	ENST00000644397	ENSG00000150275	PCDH15	TRUE	TRUE
chr10	54153227	G	A	ENST00000644397	ENSG00000150275	PCDH15	TRUE	TRUE
chr10	54153245	C	A	ENST00000644397	ENSG00000150275	PCDH15	TRUE	TRUE
chr10	54153246	A	C	ENST00000644397	ENSG00000150275	PCDH15	TRUE	TRUE
chr10	54153246	A	T	ENST00000644397	ENSG00000150275	PCDH15	TRUE	TRUE
chr10	54153257	C	A	ENST00000644397	ENSG00000150275	PCDH15	TRUE	TRUE
chr10	54153265	G	C	ENST00000644397	ENSG00000150275	PCDH15	TRUE	TRUE
chr10	54153265	G	T	ENST00000644397	ENSG00000150275	PCDH15	TRUE	TRUE
chr10	54153272	C	A	ENST00000644397	ENSG00000150275	PCDH15	TRUE	TRUE
chr10	54153294	C	A	ENST00000644397	ENSG00000150275	PCDH15	TRUE	FALSE
chr10	54153294	C	G	ENST00000644397	ENSG00000150275	PCDH15	TRUE	FALSE
chr10	54153294	C	T	ENST00000644397	ENSG00000150275	PCDH15	TRUE	FALSE
chr10	54153295	T	A	ENST00000644397	ENSG00000150275	PCDH15	TRUE	FALSE
chr10	54153295	T	C	ENST00000644397	ENSG00000150275	PCDH15	TRUE	FALSE
chr10	54153295	T	G	ENST00000644397	ENSG00000150275	PCDH15	TRUE	FALSE
chr10	54183442	A	C	ENST00000644397	ENSG00000150275	PCDH15	TRUE	FALSE
chr10	54183442	A	G	ENST00000644397	ENSG00000150275	PCDH15	TRUE	FALSE
chr10	54183442	A	T	ENST00000644397	ENSG00000150275	PCDH15	TRUE	FALSE
chr10	54183443	C	A	ENST00000644397	ENSG00000150275	PCDH15	TRUE	FALSE
chr10	54183443	C	G	ENST00000644397	ENSG00000150275	PCDH15	TRUE	FALSE
chr10	54183443	C	T	ENST00000644397	ENSG00000150275	PCDH15	TRUE	FALSE
chr10	54183446	G	A	ENST00000644397	ENSG00000150275	PCDH15	TRUE	TRUE
chr10	54183467	T	A	ENST00000644397	ENSG00000150275	PCDH15
chr10	54183477	A	C	ENST00000644397	ENSG00000150275	PCDH15	TRUE	TRUE
chr10	54183477	A	T	ENST00000644397	ENSG00000150275	PCDH15	TRUE	TRUE
chr10	54183483	A	C	ENST00000644397	ENSG00000150275	PCDH15	TRUE	TRUE
chr10	54183483	A	T	ENST00000644397	ENSG00000150275	PCDH15	TRUE	TRUE
chr10	54183492	A	C	ENST00000644397	ENSG00000150275	PCDH15	TRUE	TRUE
chr10	54183492	A	T	ENST00000644397	ENSG00000150275	PCDH15	TRUE	TRUE
chr10	54183503	C	A	ENST00000644397	ENSG00000150275	PCDH15	TRUE	TRUE
chr10	54183542	G	A	ENST00000644397	ENSG00000150275	PCDH15	TRUE	TRUE
chr10	54183563	C	A	ENST00000644397	ENSG00000150275	PCDH15	TRUE	TRUE
chr10	54183569	C	A	ENST00000644397	ENSG00000150275	PCDH15	TRUE	TRUE
chr10	54183572	G	A	ENST00000644397	ENSG00000150275	PCDH15	TRUE	TRUE
chr10	54183594	C	A	ENST00000644397	ENSG00000150275	PCDH15	TRUE	FALSE
chr10	54183594	C	G	ENST00000644397	ENSG00000150275	PCDH15	TRUE	FALSE
chr10	54183594	C	T	ENST00000644397	ENSG00000150275	PCDH15	TRUE	FALSE
chr10	54183595	T	A	ENST00000644397	ENSG00000150275	PCDH15	TRUE	FALSE
chr10	54183595	T	C	ENST00000644397	ENSG00000150275	PCDH15	TRUE	FALSE
chr10	54183595	T	G	ENST00000644397	ENSG00000150275	PCDH15	TRUE	FALSE
chr10	54185132	A	C	ENST00000644397	ENSG00000150275	PCDH15	TRUE	FALSE
chr10	54185132	A	G	ENST00000644397	ENSG00000150275	PCDH15	TRUE	FALSE
chr10	54185132	A	T	ENST00000644397	ENSG00000150275	PCDH15	TRUE	FALSE
chr10	54185133	C	A	ENST00000644397	ENSG00000150275	PCDH15	TRUE	FALSE
chr10	54185133	C	G	ENST00000644397	ENSG00000150275	PCDH15	TRUE	FALSE
chr10	54185133	C	T	ENST00000644397	ENSG00000150275	PCDH15	TRUE	FALSE
chr10	54185135	G	T	ENST00000644397	ENSG00000150275	PCDH15	TRUE	TRUE
chr10	54185143	G	C	ENST00000644397	ENSG00000150275	PCDH15	TRUE	TRUE
chr10	54185143	G	T	ENST00000644397	ENSG00000150275	PCDH15	TRUE	TRUE
chr10	54185151	G	A	ENST00000644397	ENSG00000150275	PCDH15	TRUE	TRUE
chr10	54185154	G	A	ENST00000644397	ENSG00000150275	PCDH15	TRUE	TRUE
chr10	54185157	C	A	ENST00000644397	ENSG00000150275	PCDH15	TRUE	TRUE
chr10	54185160	C	A	ENST00000644397	ENSG00000150275	PCDH15	TRUE	TRUE
chr10	54185175	G	A	ENST00000644397	ENSG00000150275	PCDH15	TRUE	TRUE
chr10	54185180	A	C	ENST00000644397	ENSG00000150275	PCDH15	TRUE	TRUE
chr10	54185180	A	T	ENST00000644397	ENSG00000150275	PCDH15	TRUE	TRUE
chr10	54185188	G	C	ENST00000644397	ENSG00000150275	PCDH15	TRUE	TRUE
chr10	54185188	G	T	ENST00000644397	ENSG00000150275	PCDH15	TRUE	TRUE
chr10	54185208	G	A	ENST00000644397	ENSG00000150275	PCDH15	TRUE	TRUE
chr10	54185225	G	C	ENST00000644397	ENSG00000150275	PCDH15	TRUE	TRUE
chr10	54185225	G	T	ENST00000644397	ENSG00000150275	PCDH15	TRUE	TRUE
chr10	54185230	G	C	ENST00000644397	ENSG00000150275	PCDH15	TRUE	TRUE
chr10	54185230	G	T	ENST00000644397	ENSG00000150275	PCDH15	TRUE	TRUE
chr10	54185256	C	A	ENST00000644397	ENSG00000150275	PCDH15	TRUE	TRUE
chr10	54185265	T	A	ENST00000644397	ENSG00000150275	PCDH15	TRUE	TRUE
chr10	54185269	C	A	ENST00000644397	ENSG00000150275	PCDH15	TRUE	FALSE
chr10	54185269	C	G	ENST00000644397	ENSG00000150275	PCDH15	TRUE	FALSE
chr10	54185269	C	T	ENST00000644397	ENSG00000150275	PCDH15	TRUE	FALSE
chr10	54185270	T	A	ENST00000644397	ENSG00000150275	PCDH15	TRUE	FALSE
chr10	54185270	T	C	ENST00000644397	ENSG00000150275	PCDH15	TRUE	FALSE
chr10	54185270	T	G	ENST00000644397	ENSG00000150275	PCDH15	TRUE	FALSE
chr10	54195681	A	C	ENST00000644397	ENSG00000150275	PCDH15	TRUE	FALSE
chr10	54195681	A	G	ENST00000644397	ENSG00000150275	PCDH15	TRUE	FALSE
chr10	54195681	A	T	ENST00000644397	ENSG00000150275	PCDH15	TRUE	FALSE
chr10	54195682	C	A	ENST00000644397	ENSG00000150275	PCDH15	TRUE	FALSE
chr10	54195682	C	G	ENST00000644397	ENSG00000150275	PCDH15	TRUE	FALSE
chr10	54195682	C	T	ENST00000644397	ENSG00000150275	PCDH15	TRUE	FALSE
chr10	54195688	C	A	ENST00000644397	ENSG00000150275	PCDH15	TRUE	TRUE
chr10	54195697	T	A	ENST00000644397	ENSG00000150275	PCDH15	TRUE	TRUE
chr10	54195715	T	A	ENST00000644397	ENSG00000150275	PCDH15	TRUE	TRUE
chr10	54195717	A	C	ENST00000644397	ENSG00000150275	PCDH15	TRUE	TRUE
chr10	54195717	A	T	ENST00000644397	ENSG00000150275	PCDH15	TRUE	TRUE
chr10	54195723	G	C	ENST00000644397	ENSG00000150275	PCDH15	TRUE	TRUE
chr10	54195723	G	T	ENST00000644397	ENSG00000150275	PCDH15	TRUE	TRUE
chr10	54195729	A	T	ENST00000644397	ENSG00000150275	PCDH15	TRUE	TRUE
chr10	54195744	G	T	ENST00000644397	ENSG00000150275	PCDH15	TRUE	TRUE
chr10	54195757	C	A	ENST00000644397	ENSG00000150275	PCDH15	TRUE	TRUE
chr10	54195772	C	A	ENST00000644397	ENSG00000150275	PCDH15	TRUE	TRUE
chr10	54195779	A	C	ENST00000644397	ENSG00000150275	PCDH15	TRUE	TRUE
chr10	54195779	A	T	ENST00000644397	ENSG00000150275	PCDH15	TRUE	TRUE
chr10	54195787	G	A	ENST00000644397	ENSG00000150275	PCDH15	TRUE	TRUE
chr10	54195788	A	C	ENST00000644397	ENSG00000150275	PCDH15	TRUE	TRUE
chr10	54195788	A	T	ENST00000644397	ENSG00000150275	PCDH15	TRUE	TRUE
chr10	54195806	A	C	ENST00000644397	ENSG00000150275	PCDH15	TRUE	TRUE
chr10	54195806	A	T	ENST00000644397	ENSG00000150275	PCDH15	TRUE	TRUE
chr10	54195817	G	A	ENST00000644397	ENSG00000150275	PCDH15	TRUE	TRUE
chr10	54195826	C	A	ENST00000644397	ENSG00000150275	PCDH15	TRUE	TRUE
chr10	54195838	C	A	ENST00000644397	ENSG00000150275	PCDH15	TRUE	TRUE
chr10	54195883	G	A	ENST00000644397	ENSG00000150275	PCDH15	TRUE	TRUE
chr10	54195886	C	A	ENST00000644397	ENSG00000150275	PCDH15	TRUE	TRUE
chr10	54195890	C	A	ENST00000644397	ENSG00000150275	PCDH15	TRUE	FALSE
chr10	54195890	C	G	ENST00000644397	ENSG00000150275	PCDH15	TRUE	FALSE
chr10	54195890	C	T	ENST00000644397	ENSG00000150275	PCDH15	TRUE	FALSE
chr10	54195891	T	A	ENST00000644397	ENSG00000150275	PCDH15	TRUE	FALSE
chr10	54195891	T	C	ENST00000644397	ENSG00000150275	PCDH15	TRUE	FALSE
chr10	54195891	T	G	ENST00000644397	ENSG00000150275	PCDH15	TRUE	FALSE
chr10	54213934	A	C	ENST00000644397	ENSG00000150275	PCDH15	TRUE	FALSE
chr10	54213934	A	G	ENST00000644397	ENSG00000150275	PCDH15	TRUE	FALSE
chr10	54213934	A	T	ENST00000644397	ENSG00000150275	PCDH15	TRUE	FALSE
chr10	54213935	C	A	ENST00000644397	ENSG00000150275	PCDH15	TRUE	FALSE
chr10	54213935	C	G	ENST00000644397	ENSG00000150275	PCDH15	TRUE	FALSE
chr10	54213935	C	T	ENST00000644397	ENSG00000150275	PCDH15	TRUE	FALSE
chr10	54213938	T	A	ENST00000644397	ENSG00000150275	PCDH15	TRUE	TRUE
chr10	54213946	A	T	ENST00000644397	ENSG00000150275	PCDH15	TRUE	TRUE
chr10	54213956	T	A	ENST00000644397	ENSG00000150275	PCDH15	TRUE	TRUE
chr10	54213959	G	A	ENST00000644397	ENSG00000150275	PCDH15	TRUE	TRUE
chr10	54213971	T	A	ENST00000644397	ENSG00000150275	PCDH15	TRUE	TRUE
chr10	54213983	C	A	ENST00000644397	ENSG00000150275	PCDH15	TRUE	TRUE
chr10	54213998	C	A	ENST00000644397	ENSG00000150275	PCDH15	TRUE	TRUE
chr10	54214028	G	A	ENST00000644397	ENSG00000150275	PCDH15	TRUE	TRUE
chr10	54214032	G	C	ENST00000644397	ENSG00000150275	PCDH15	TRUE	TRUE
chr10	54214032	G	T	ENST00000644397	ENSG00000150275	PCDH15	TRUE	TRUE
chr10	54214040	C	A	ENST00000644397	ENSG00000150275	PCDH15	TRUE	TRUE
chr10	54214049	C	A	ENST00000644397	ENSG00000150275	PCDH15	TRUE	FALSE
chr10	54214049	C	G	ENST00000644397	ENSG00000150275	PCDH15	TRUE	FALSE
chr10	54214049	C	T	ENST00000644397	ENSG00000150275	PCDH15	TRUE	FALSE
chr10	54214050	T	A	ENST00000644397	ENSG00000150275	PCDH15	TRUE	FALSE
chr10	54214050	T	C	ENST00000644397	ENSG00000150275	PCDH15	TRUE	FALSE
chr10	54214050	T	G	ENST00000644397	ENSG00000150275	PCDH15	TRUE	FALSE
chr10	54236821	A	C	ENST00000644397	ENSG00000150275	PCDH15	TRUE	FALSE
chr10	54236821	A	G	ENST00000644397	ENSG00000150275	PCDH15	TRUE	FALSE
chr10	54236821	A	T	ENST00000644397	ENSG00000150275	PCDH15	TRUE	FALSE
chr10	54236822	C	A	ENST00000644397	ENSG00000150275	PCDH15	TRUE	FALSE
chr10	54236822	C	G	ENST00000644397	ENSG00000150275	PCDH15	TRUE	FALSE
chr10	54236822	C	T	ENST00000644397	ENSG00000150275	PCDH15	TRUE	FALSE
chr10	54236836	A	C	ENST00000644397	ENSG00000150275	PCDH15	TRUE	TRUE
chr10	54236836	A	T	ENST00000644397	ENSG00000150275	PCDH15	TRUE	TRUE
chr10	54236847	C	A	ENST00000644397	ENSG00000150275	PCDH15	TRUE	TRUE
chr10	54236858	G	C	ENST00000644397	ENSG00000150275	PCDH15	TRUE	TRUE
chr10	54236858	G	T	ENST00000644397	ENSG00000150275	PCDH15	TRUE	TRUE
chr10	54236868	G	A	ENST00000644397	ENSG00000150275	PCDH15	TRUE	TRUE
chr10	54236883	G	A	ENST00000644397	ENSG00000150275	PCDH15	TRUE	TRUE
chr10	54236895	G	A	ENST00000644397	ENSG00000150275	PCDH15	TRUE	TRUE
chr10	54236928	C	A	ENST00000644397	ENSG00000150275	PCDH15	TRUE	TRUE
chr10	54236931	C	A	ENST00000644397	ENSG00000150275	PCDH15	TRUE	TRUE
chr10	54236932	C	A	ENST00000644397	ENSG00000150275	PCDH15	TRUE	FALSE
chr10	54236932	C	G	ENST00000644397	ENSG00000150275	PCDH15	TRUE	FALSE
chr10	54236932	C	T	ENST00000644397	ENSG00000150275	PCDH15	TRUE	FALSE
chr10	54236933	T	A	ENST00000644397	ENSG00000150275	PCDH15	TRUE	FALSE
chr10	54236933	T	C	ENST00000644397	ENSG00000150275	PCDH15	TRUE	FALSE
chr10	54236933	T	G	ENST00000644397	ENSG00000150275	PCDH15	TRUE	FALSE
chr10	54317269	A	C	ENST00000644397	ENSG00000150275	PCDH15	TRUE	FALSE
chr10	54317269	A	G	ENST00000644397	ENSG00000150275	PCDH15	TRUE	FALSE
chr10	54317269	A	T	ENST00000644397	ENSG00000150275	PCDH15	TRUE	FALSE
chr10	54317270	C	A	ENST00000644397	ENSG00000150275	PCDH15	TRUE	FALSE
chr10	54317270	C	G	ENST00000644397	ENSG00000150275	PCDH15	TRUE	FALSE
chr10	54317270	C	T	ENST00000644397	ENSG00000150275	PCDH15	TRUE	FALSE
chr10	54317279	T	A	ENST00000644397	ENSG00000150275	PCDH15	TRUE	TRUE
chr10	54317281	A	T	ENST00000644397	ENSG00000150275	PCDH15	TRUE	TRUE
chr10	54317285	C	A	ENST00000644397	ENSG00000150275	PCDH15	TRUE	TRUE
chr10	54317300	G	A	ENST00000644397	ENSG00000150275	PCDH15	TRUE	TRUE
chr10	54317301	A	C	ENST00000644397	ENSG00000150275	PCDH15	TRUE	TRUE
chr10	54317301	A	T	ENST00000644397	ENSG00000150275	PCDH15	TRUE	TRUE
chr10	54317316	G	T	ENST00000644397	ENSG00000150275	PCDH15	TRUE	TRUE
chr10	54317343	A	T	ENST00000644397	ENSG00000150275	PCDH15	TRUE	TRUE
chr10	54317365	A	T	ENST00000644397	ENSG00000150275	PCDH15	TRUE	TRUE
chr10	54317375	C	A	ENST00000644397	ENSG00000150275	PCDH15	TRUE	TRUE
chr10	54317414	G	A	ENST00000644397	ENSG00000150275	PCDH15	TRUE	TRUE
chr10	54317420	C	A	ENST00000644397	ENSG00000150275	PCDH15	TRUE	TRUE
chr10	54317432	G	A	ENST00000644397	ENSG00000150275	PCDH15	TRUE	TRUE
chr10	54317442	C	A	ENST00000644397	ENSG00000150275	PCDH15	TRUE	FALSE
chr10	54317442	C	G	ENST00000644397	ENSG00000150275	PCDH15	TRUE	FALSE
chr10	54317442	C	T	ENST00000644397	ENSG00000150275	PCDH15	TRUE	FALSE
chr10	54317443	T	A	ENST00000644397	ENSG00000150275	PCDH15	TRUE	FALSE
chr10	54317443	T	C	ENST00000644397	ENSG00000150275	PCDH15	TRUE	FALSE
chr10	54317443	T	G	ENST00000644397	ENSG00000150275	PCDH15	TRUE	FALSE
chr10	54329594	A	C	ENST00000644397	ENSG00000150275	PCDH15	TRUE	FALSE
chr10	54329594	A	G	ENST00000644397	ENSG00000150275	PCDH15	FALSE	FALSE
chr10	54329594	A	T	ENST00000644397	ENSG00000150275	PCDH15	TRUE	FALSE
chr10	54329595	C	A	ENST00000644397	ENSG00000150275	PCDH15	TRUE	FALSE
chr10	54329595	C	G	ENST00000644397	ENSG00000150275	PCDH15	TRUE	FALSE
chr10	54329595	C	T	ENST00000644397	ENSG00000150275	PCDH15	TRUE	FALSE
chr10	54329604	G	A	ENST00000644397	ENSG00000150275	PCDH15	TRUE	TRUE
chr10	54329617	G	C	ENST00000644397	ENSG00000150275	PCDH15	TRUE	TRUE
chr10	54329617	G	T	ENST00000644397	ENSG00000150275	PCDH15	TRUE	TRUE
chr10	54329628	T	A	ENST00000644397	ENSG00000150275	PCDH15	TRUE	TRUE
chr10	54329634	C	A	ENST00000644397	ENSG00000150275	PCDH15	TRUE	TRUE
chr10	54329635	A	C	ENST00000644397	ENSG00000150275	PCDH15	TRUE	TRUE
chr10	54329635	A	T	ENST00000644397	ENSG00000150275	PCDH15	TRUE	TRUE
chr10	54329649	T	A	ENST00000644397	ENSG00000150275	PCDH15	TRUE	TRUE
chr10	54329654	A	C	ENST00000644397	ENSG00000150275	PCDH15	TRUE	TRUE
chr10	54329654	A	T	ENST00000644397	ENSG00000150275	PCDH15	TRUE	TRUE
chr10	54329667	C	A	ENST00000644397	ENSG00000150275	PCDH15	TRUE	TRUE
chr10	54329672	A	T	ENST00000644397	ENSG00000150275	PCDH15	TRUE	TRUE
chr10	54329688	C	A	ENST00000644397	ENSG00000150275	PCDH15	TRUE	TRUE
chr10	54329707	C	A	ENST00000644397	ENSG00000150275	PCDH15	TRUE	FALSE
chr10	54329707	C	G	ENST00000644397	ENSG00000150275	PCDH15	TRUE	FALSE
chr10	54329707	C	T	ENST00000644397	ENSG00000150275	PCDH15	TRUE	FALSE
chr10	54329708	T	A	ENST00000644397	ENSG00000150275	PCDH15	TRUE	FALSE
chr10	54329708	T	C	ENST00000644397	ENSG00000150275	PCDH15	TRUE	FALSE
chr10	54329708	T	G	ENST00000644397	ENSG00000150275	PCDH15	TRUE	FALSE
chr10	54346363	A	C	ENST00000644397	ENSG00000150275	PCDH15	TRUE	FALSE
chr10	54346363	A	G	ENST00000644397	ENSG00000150275	PCDH15	TRUE	FALSE
chr10	54346363	A	T	ENST00000644397	ENSG00000150275	PCDH15	TRUE	FALSE
chr10	54346364	C	A	ENST00000644397	ENSG00000150275	PCDH15	TRUE	FALSE
chr10	54346364	C	G	ENST00000644397	ENSG00000150275	PCDH15	TRUE	FALSE
chr10	54346364	C	T	ENST00000644397	ENSG00000150275	PCDH15	TRUE	FALSE
chr10	54346380	A	C	ENST00000644397	ENSG00000150275	PCDH15	TRUE	TRUE
chr10	54346380	A	T	ENST00000644397	ENSG00000150275	PCDH15	TRUE	TRUE
chr10	54346385	G	A	ENST00000644397	ENSG00000150275	PCDH15	TRUE	TRUE
chr10	54346392	A	C	ENST00000644397	ENSG00000150275	PCDH15	TRUE	TRUE
chr10	54346392	A	T	ENST00000644397	ENSG00000150275	PCDH15	TRUE	TRUE
chr10	54346397	C	A	ENST00000644397	ENSG00000150275	PCDH15	TRUE	TRUE
chr10	54346403	G	A	ENST00000644397	ENSG00000150275	PCDH15	TRUE	TRUE
chr10	54346406	C	A	ENST00000644397	ENSG00000150275	PCDH15	TRUE	TRUE
chr10	54346415	C	A	ENST00000644397	ENSG00000150275	PCDH15	TRUE	TRUE
chr10	54346436	C	A	ENST00000644397	ENSG00000150275	PCDH15	TRUE	TRUE
chr10	54346445	C	A	ENST00000644397	ENSG00000150275	PCDH15	TRUE	TRUE
chr10	54346447	G	C	ENST00000644397	ENSG00000150275	PCDH15	TRUE	TRUE
chr10	54346447	G	T	ENST00000644397	ENSG00000150275	PCDH15	TRUE	TRUE
chr10	54346454	C	A	ENST00000644397	ENSG00000150275	PCDH15	TRUE	TRUE
chr10	54346485	C	A	ENST00000644397	ENSG00000150275	PCDH15	TRUE	FALSE
chr10	54346485	C	G	ENST00000644397	ENSG00000150275	PCDH15	TRUE	FALSE
chr10	54346485	C	T	ENST00000644397	ENSG00000150275	PCDH15	TRUE	FALSE
chr10	54346486	T	A	ENST00000644397	ENSG00000150275	PCDH15	TRUE	FALSE
chr10	54346486	T	C	ENST00000644397	ENSG00000150275	PCDH15	TRUE	FALSE
chr10	54346486	T	G	ENST00000644397	ENSG00000150275	PCDH15	TRUE	FALSE
chr10	54369118	A	C	ENST00000644397	ENSG00000150275	PCDH15	TRUE	FALSE
chr10	54369118	A	G	ENST00000644397	ENSG00000150275	PCDH15	FALSE	FALSE
chr10	54369118	A	T	ENST00000644397	ENSG00000150275	PCDH15	TRUE	FALSE
chr10	54369119	C	A	ENST00000644397	ENSG00000150275	PCDH15	TRUE	FALSE
chr10	54369119	C	G	ENST00000644397	ENSG00000150275	PCDH15	TRUE	FALSE
chr10	54369119	C	T	ENST00000644397	ENSG00000150275	PCDH15	TRUE	FALSE
chr10	54369122	C	A	ENST00000644397	ENSG00000150275	PCDH15	TRUE	TRUE
chr10	54369135	A	C	ENST00000644397	ENSG00000150275	PCDH15	TRUE	TRUE
chr10	54369135	A	T	ENST00000644397	ENSG00000150275	PCDH15	TRUE	TRUE
chr10	54369138	G	C	ENST00000644397	ENSG00000150275	PCDH15	TRUE	TRUE
chr10	54369138	G	T	ENST00000644397	ENSG00000150275	PCDH15	TRUE	TRUE
chr10	54369146	C	A	ENST00000644397	ENSG00000150275	PCDH15	TRUE	TRUE
chr10	54369152	T	A	ENST00000644397	ENSG00000150275	PCDH15	TRUE	TRUE
chr10	54369163	G	C	ENST00000644397	ENSG00000150275	PCDH15	TRUE	TRUE
chr10	54369163	G	T	ENST00000644397	ENSG00000150275	PCDH15	TRUE	TRUE
chr10	54369182	T	A	ENST00000644397	ENSG00000150275	PCDH15	TRUE	TRUE
chr10	54369194	G	A	ENST00000644397	ENSG00000150275	PCDH15	TRUE	TRUE
chr10	54369200	C	A	ENST00000644397	ENSG00000150275	PCDH15	TRUE	TRUE
chr10	54369204	G	C	ENST00000644397	ENSG00000150275	PCDH15	TRUE	TRUE
chr10	54369204	G	T	ENST00000644397	ENSG00000150275	PCDH15	TRUE	TRUE
chr10	54369224	T	A	ENST00000644397	ENSG00000150275	PCDH15	TRUE	TRUE
chr10	54369227	T	A	ENST00000644397	ENSG00000150275	PCDH15	TRUE	TRUE
chr10	54369234	G	T	ENST00000644397	ENSG00000150275	PCDH15	TRUE	TRUE
chr10	54369239	G	A	ENST00000644397	ENSG00000150275	PCDH15	TRUE	TRUE
chr10	54369245	G	A	ENST00000644397	ENSG00000150275	PCDH15	TRUE	TRUE
chr10	54369276	C	A	ENST00000644397	ENSG00000150275	PCDH15	TRUE	FALSE
chr10	54369276	C	G	ENST00000644397	ENSG00000150275	PCDH15	TRUE	FALSE
chr10	54369276	C	T	ENST00000644397	ENSG00000150275	PCDH15	TRUE	FALSE
chr10	54369277	T	A	ENST00000644397	ENSG00000150275	PCDH15	TRUE	FALSE
chr10	54369277	T	C	ENST00000644397	ENSG00000150275	PCDH15	TRUE	FALSE
chr10	54369277	T	G	ENST00000644397	ENSG00000150275	PCDH15	TRUE	FALSE
chr10	54378780	A	C	ENST00000644397	ENSG00000150275	PCDH15	TRUE	FALSE
chr10	54378780	A	G	ENST00000644397	ENSG00000150275	PCDH15	TRUE	FALSE
chr10	54378780	A	T	ENST00000644397	ENSG00000150275	PCDH15	TRUE	FALSE
chr10	54378781	C	A	ENST00000644397	ENSG00000150275	PCDH15	TRUE	FALSE
chr10	54378781	C	G	ENST00000644397	ENSG00000150275	PCDH15	TRUE	FALSE
chr10	54378781	C	T	ENST00000644397	ENSG00000150275	PCDH15	TRUE	FALSE
chr10	54378787	T	A	ENST00000644397	ENSG00000150275	PCDH15	TRUE	TRUE
chr10	54378799	T	A	ENST00000644397	ENSG00000150275	PCDH15	TRUE	TRUE
chr10	54378802	C	A	ENST00000644397	ENSG00000150275	PCDH15	TRUE	TRUE
chr10	54378826	G	A	ENST00000644397	ENSG00000150275	PCDH15	TRUE	TRUE
chr10	54378829	T	A	ENST00000644397	ENSG00000150275	PCDH15	TRUE	TRUE
chr10	54378843	A	T	ENST00000644397	ENSG00000150275	PCDH15	TRUE	TRUE
chr10	54378848	C	T	ENST00000644397	ENSG00000150275	PCDH15	TRUE	TRUE
chr10	54378849	C	T	ENST00000644397	ENSG00000150275	PCDH15	TRUE	TRUE
chr10	54378851	G	C	ENST00000644397	ENSG00000150275	PCDH15	TRUE	TRUE
chr10	54378851	G	T	ENST00000644397	ENSG00000150275	PCDH15	TRUE	TRUE
chr10	54378868	T	A	ENST00000644397	ENSG00000150275	PCDH15	TRUE	TRUE
chr10	54378870	A	C	ENST00000644397	ENSG00000150275	PCDH15	TRUE	TRUE
chr10	54378870	A	T	ENST00000644397	ENSG00000150275	PCDH15	TRUE	TRUE
chr10	54378880	C	A	ENST00000644397	ENSG00000150275	PCDH15	TRUE	TRUE
chr10	54378898	C	A	ENST00000644397	ENSG00000150275	PCDH15	TRUE	TRUE
chr10	54378901	C	A	ENST00000644397	ENSG00000150275	PCDH15	TRUE	TRUE
chr10	54378913	T	A	ENST00000644397	ENSG00000150275	PCDH15	TRUE	TRUE
chr10	54378943	C	A	ENST00000644397	ENSG00000150275	PCDH15	TRUE	FALSE
chr10	54378943	C	G	ENST00000644397	ENSG00000150275	PCDH15	TRUE	FALSE
chr10	54378943	C	T	ENST00000644397	ENSG00000150275	PCDH15	TRUE	FALSE
chr10	54378944	T	A	ENST00000644397	ENSG00000150275	PCDH15	TRUE	FALSE
chr10	54378944	T	C	ENST00000644397	ENSG00000150275	PCDH15	TRUE	FALSE
chr10	54378944	T	G	ENST00000644397	ENSG00000150275	PCDH15	TRUE	FALSE
chr10	54527810	A	C	ENST00000644397	ENSG00000150275	PCDH15	TRUE	FALSE
chr10	54527810	A	G	ENST00000644397	ENSG00000150275	PCDH15	TRUE	FALSE
chr10	54527810	A	T	ENST00000644397	ENSG00000150275	PCDH15	TRUE	FALSE
chr10	54527811	C	A	ENST00000644397	ENSG00000150275	PCDH15	TRUE	FALSE
chr10	54527811	C	G	ENST00000644397	ENSG00000150275	PCDH15	TRUE	FALSE
chr10	54527811	C	T	ENST00000644397	ENSG00000150275	PCDH15	TRUE	FALSE
chr10	54527824	C	A	ENST00000644397	ENSG00000150275	PCDH15	TRUE	TRUE
chr10	54527827	C	A	ENST00000644397	ENSG00000150275	PCDH15	TRUE	TRUE
chr10	54527857	C	A	ENST00000644397	ENSG00000150275	PCDH15	TRUE	TRUE
chr10	54527860	C	A	ENST00000644397	ENSG00000150275	PCDH15	TRUE	TRUE
chr10	54527872	T	A	ENST00000644397	ENSG00000150275	PCDH15	TRUE	TRUE
chr10	54527873	G	T	ENST00000644397	ENSG00000150275	PCDH15	TRUE	TRUE
chr10	54527878	C	A	ENST00000644397	ENSG00000150275	PCDH15	TRUE	FALSE
chr10	54527878	C	G	ENST00000644397	ENSG00000150275	PCDH15	TRUE	FALSE
chr10	54527878	C	T	ENST00000644397	ENSG00000150275	PCDH15	TRUE	FALSE
chr10	54527879	T	A	ENST00000644397	ENSG00000150275	PCDH15	TRUE	FALSE
chr10	54527879	T	C	ENST00000644397	ENSG00000150275	PCDH15	TRUE	FALSE
chr10	54527879	T	G	ENST00000644397	ENSG00000150275	PCDH15	TRUE	FALSE
chr10	54664170	A	C	ENST00000644397	ENSG00000150275	PCDH15	TRUE	FALSE
chr10	54664170	A	G	ENST00000644397	ENSG00000150275	PCDH15	TRUE	FALSE
chr10	54664170	A	T	ENST00000644397	ENSG00000150275	PCDH15	TRUE	FALSE
chr10	54664171	C	A	ENST00000644397	ENSG00000150275	PCDH15	TRUE	FALSE
chr10	54664171	C	G	ENST00000644397	ENSG00000150275	PCDH15	TRUE	FALSE
chr10	54664171	C	T	ENST00000644397	ENSG00000150275	PCDH15	TRUE	FALSE
chr10	54664179	A	C	ENST00000644397	ENSG00000150275	PCDH15	TRUE	TRUE
chr10	54664179	A	T	ENST00000644397	ENSG00000150275	PCDH15	TRUE	TRUE
chr10	54664184	G	A	ENST00000644397	ENSG00000150275	PCDH15	TRUE	TRUE
chr10	54664189	A	T	ENST00000644397	ENSG00000150275	PCDH15	TRUE	TRUE
chr10	54664191	G	T	ENST00000644397	ENSG00000150275	PCDH15	TRUE	TRUE
chr10	54664199	C	A	ENST00000644397	ENSG00000150275	PCDH15	TRUE	FALSE
chr10	54664225	G	C	ENST00000644397	ENSG00000150275	PCDH15	FALSE	FALSE
chr10	54664225	G	T	ENST00000644397	ENSG00000150275	PCDH15	FALSE	FALSE
chr10	54664231	A	C	ENST00000644397	ENSG00000150275	PCDH15	FALSE	FALSE
chr10	54664231	A	T	ENST00000644397	ENSG00000150275	PCDH15	FALSE	FALSE
chr10	54664233	A	T	ENST00000644397	ENSG00000150275	PCDH15	FALSE	FALSE
chr10	54664239	C	T	ENST00000644397	ENSG00000150275	PCDH15	FALSE	FALSE
chr10	54664240	C	T	ENST00000644397	ENSG00000150275	PCDH15	FALSE	FALSE
chr10	54664245	A	C	ENST00000644397	ENSG00000150275	PCDH15	FALSE	FALSE
chr10	54664245	A	T	ENST00000644397	ENSG00000150275	PCDH15	FALSE	FALSE
chr10	54664253	G	A	ENST00000644397	ENSG00000150275	PCDH15	FALSE	FALSE
chr10	54664256	G	A	ENST00000644397	ENSG00000150275	PCDH15	FALSE	FALSE
chr10	54664291	C	A	ENST00000644397	ENSG00000150275	PCDH15	TRUE	FALSE
chr10	54664291	C	G	ENST00000644397	ENSG00000150275	PCDH15	TRUE	FALSE
chr10	54664291	C	T	ENST00000644397	ENSG00000150275	PCDH15	TRUE	FALSE
chr10	54664292	T	A	ENST00000644397	ENSG00000150275	PCDH15	TRUE	FALSE
chr10	54664292	T	C	ENST00000644397	ENSG00000150275	PCDH15	TRUE	FALSE
chr10	54664292	T	G	ENST00000644397	ENSG00000150275	PCDH15	TRUE	FALSE
chr10	54800923	A	C	ENST00000644397	ENSG00000150275	PCDH15	TRUE	FALSE
chr10	54800923	A	G	ENST00000644397	ENSG00000150275	PCDH15	TRUE	FALSE
chr10	54800923	A	T	ENST00000644397	ENSG00000150275	PCDH15	TRUE	FALSE
chr10	54800924	C	A	ENST00000644397	ENSG00000150275	PCDH15	TRUE	FALSE
chr10	54800924	C	G	ENST00000644397	ENSG00000150275	PCDH15	TRUE	FALSE
chr10	54800924	C	T	ENST00000644397	ENSG00000150275	PCDH15	TRUE	FALSE
chr10	55599923	T	A	ENST00000512524	ENSG00000249860	MTRNR2L5	FALSE	FALSE
chr10	55599928	T	A	ENST00000512524	ENSG00000249860	MTRNR2L5	FALSE	FALSE
chr10	55599928	T	G	ENST00000512524	ENSG00000249860	MTRNR2L5	FALSE	FALSE
chr10	55599934	C	A	ENST00000512524	ENSG00000249860	MTRNR2L5	FALSE	FALSE
chr10	55599934	C	G	ENST00000512524	ENSG00000249860	MTRNR2L5	FALSE	FALSE
chr10	55599942	G	T	ENST00000512524	ENSG00000249860	MTRNR2L5	FALSE	FALSE
chr10	55599960	A	T	ENST00000512524	ENSG00000249860	MTRNR2L5	FALSE	FALSE
chr10	56358186	C	A	ENST00000373944	ENSG00000122952	ZWINT	FALSE	FALSE
chr10	56358186	C	G	ENST00000373944	ENSG00000122952	ZWINT	FALSE	FALSE
chr10	56358186	C	T	ENST00000373944	ENSG00000122952	ZWINT	FALSE	FALSE
chr10	56358187	T	A	ENST00000373944	ENSG00000122952	ZWINT	FALSE	FALSE
chr10	56358187	T	C	ENST00000373944	ENSG00000122952	ZWINT	FALSE	FALSE
chr10	56358187	T	G	ENST00000373944	ENSG00000122952	ZWINT	FALSE	FALSE
chr10	56358375	A	C	ENST00000373944	ENSG00000122952	ZWINT	TRUE	FALSE
chr10	56358375	A	G	ENST00000373944	ENSG00000122952	ZWINT	TRUE	FALSE
chr10	56358375	A	T	ENST00000373944	ENSG00000122952	ZWINT	TRUE	FALSE
chr10	56358376	C	A	ENST00000373944	ENSG00000122952	ZWINT	TRUE	FALSE
chr10	56358376	C	G	ENST00000373944	ENSG00000122952	ZWINT	TRUE	FALSE
chr10	56358376	C	T	ENST00000373944	ENSG00000122952	ZWINT	TRUE	FALSE
chr10	56358425	A	T	ENST00000373944	ENSG00000122952	ZWINT	FALSE	FALSE
chr10	56358438	C	A	ENST00000373944	ENSG00000122952	ZWINT	FALSE	FALSE
chr10	56358447	G	A	ENST00000373944	ENSG00000122952	ZWINT	FALSE	FALSE
chr10	56358460	C	A	ENST00000373944	ENSG00000122952	ZWINT	TRUE	FALSE
chr10	56358460	C	G	ENST00000373944	ENSG00000122952	ZWINT	TRUE	FALSE
chr10	56358460	C	T	ENST00000373944	ENSG00000122952	ZWINT	TRUE	FALSE
chr10	56358461	T	A	ENST00000373944	ENSG00000122952	ZWINT	TRUE	FALSE
chr10	56358461	T	C	ENST00000373944	ENSG00000122952	ZWINT	TRUE	FALSE
chr10	56358461	T	G	ENST00000373944	ENSG00000122952	ZWINT	TRUE	FALSE
chr10	56358554	A	C	ENST00000373944	ENSG00000122952	ZWINT	TRUE	FALSE
chr10	56358554	A	G	ENST00000373944	ENSG00000122952	ZWINT	TRUE	FALSE
chr10	56358554	A	T	ENST00000373944	ENSG00000122952	ZWINT	TRUE	FALSE
chr10	56358555	C	A	ENST00000373944	ENSG00000122952	ZWINT	TRUE	FALSE
chr10	56358555	C	G	ENST00000373944	ENSG00000122952	ZWINT	TRUE	FALSE
chr10	56358555	C	T	ENST00000373944	ENSG00000122952	ZWINT	TRUE	FALSE
chr10	56358558	T	A	ENST00000373944	ENSG00000122952	ZWINT	FALSE	FALSE
chr10	56358579	T	A	ENST00000373944	ENSG00000122952	ZWINT	FALSE	FALSE
chr10	56358594	C	A	ENST00000373944	ENSG00000122952	ZWINT	FALSE	FALSE
chr10	56358603	G	A	ENST00000373944	ENSG00000122952	ZWINT	FALSE	FALSE
chr10	56358606	C	A	ENST00000373944	ENSG00000122952	ZWINT	FALSE	FALSE
chr10	56358609	G	A	ENST00000373944	ENSG00000122952	ZWINT	TRUE	TRUE
chr10	56358615	G	A	ENST00000373944	ENSG00000122952	ZWINT	TRUE	TRUE
chr10	56358624	G	A	ENST00000373944	ENSG00000122952	ZWINT	TRUE	TRUE
chr10	56358627	G	A	ENST00000373944	ENSG00000122952	ZWINT	TRUE	TRUE
chr10	56358633	T	A	ENST00000373944	ENSG00000122952	ZWINT	TRUE	TRUE
chr10	56358651	C	A	ENST00000373944	ENSG00000122952	ZWINT	TRUE	TRUE
chr10	56358657	C	A	ENST00000373944	ENSG00000122952	ZWINT	TRUE	TRUE
chr10	56358663	C	A	ENST00000373944	ENSG00000122952	ZWINT	TRUE	TRUE
chr10	56358669	C	A	ENST00000373944	ENSG00000122952	ZWINT	TRUE	TRUE
chr10	56358677	A	T	ENST00000373944	ENSG00000122952	ZWINT	TRUE	TRUE
chr10	56358684	T	A	ENST00000373944	ENSG00000122952	ZWINT	TRUE	TRUE
chr10	56358690	G	A	ENST00000373944	ENSG00000122952	ZWINT	TRUE	TRUE
chr10	56358697	A	C	ENST00000373944	ENSG00000122952	ZWINT	TRUE	TRUE
chr10	56358697	A	T	ENST00000373944	ENSG00000122952	ZWINT	TRUE	TRUE
chr10	56358708	G	A	ENST00000373944	ENSG00000122952	ZWINT	TRUE	TRUE
chr10	56358720	G	A	ENST00000373944	ENSG00000122952	ZWINT	TRUE	TRUE
chr10	56358721	A	C	ENST00000373944	ENSG00000122952	ZWINT	TRUE	TRUE
chr10	56358721	A	T	ENST00000373944	ENSG00000122952	ZWINT	TRUE	TRUE
chr10	56358725	C	A	ENST00000373944	ENSG00000122952	ZWINT	TRUE	FALSE
chr10	56358725	C	G	ENST00000373944	ENSG00000122952	ZWINT	TRUE	FALSE
chr10	56358725	C	T	ENST00000373944	ENSG00000122952	ZWINT	TRUE	FALSE
chr10	56358726	T	A	ENST00000373944	ENSG00000122952	ZWINT	TRUE	FALSE
chr10	56358726	T	C	ENST00000373944	ENSG00000122952	ZWINT	TRUE	FALSE
chr10	56358726	T	G	ENST00000373944	ENSG00000122952	ZWINT	TRUE	FALSE
chr10	56358803	A	C	ENST00000373944	ENSG00000122952	ZWINT	TRUE	FALSE
chr10	56358803	A	G	ENST00000373944	ENSG00000122952	ZWINT	FALSE	FALSE
chr10	56358803	A	T	ENST00000373944	ENSG00000122952	ZWINT	TRUE	FALSE
chr10	56358804	C	A	ENST00000373944	ENSG00000122952	ZWINT	TRUE	FALSE
chr10	56358804	C	G	ENST00000373944	ENSG00000122952	ZWINT	TRUE	FALSE
chr10	56358804	C	T	ENST00000373944	ENSG00000122952	ZWINT	TRUE	FALSE
chr10	56358809	G	A	ENST00000373944	ENSG00000122952	ZWINT	TRUE	TRUE
chr10	56358815	T	A	ENST00000373944	ENSG00000122952	ZWINT	TRUE	TRUE
chr10	56358824	C	A	ENST00000373944	ENSG00000122952	ZWINT	TRUE	TRUE
chr10	56358827	G	A	ENST00000373944	ENSG00000122952	ZWINT	TRUE	TRUE
chr10	56358830	C	A	ENST00000373944	ENSG00000122952	ZWINT	TRUE	TRUE
chr10	56358836	G	A	ENST00000373944	ENSG00000122952	ZWINT	TRUE	TRUE
chr10	56358839	G	A	ENST00000373944	ENSG00000122952	ZWINT	TRUE	TRUE
chr10	56358842	T	A	ENST00000373944	ENSG00000122952	ZWINT	TRUE	TRUE
chr10	56358851	C	A	ENST00000373944	ENSG00000122952	ZWINT	TRUE	TRUE
chr10	56358857	T	A	ENST00000373944	ENSG00000122952	ZWINT	TRUE	TRUE
chr10	56358860	G	A	ENST00000373944	ENSG00000122952	ZWINT	TRUE	TRUE
chr10	56358878	C	A	ENST00000373944	ENSG00000122952	ZWINT	TRUE	TRUE
chr10	56358881	G	A	ENST00000373944	ENSG00000122952	ZWINT	TRUE	TRUE
chr10	56358884	G	A	ENST00000373944	ENSG00000122952	ZWINT	TRUE	TRUE
chr10	56358896	T	A	ENST00000373944	ENSG00000122952	ZWINT	TRUE	TRUE
chr10	56358902	C	A	ENST00000373944	ENSG00000122952	ZWINT	TRUE	TRUE
chr10	56358911	C	A	ENST00000373944	ENSG00000122952	ZWINT	TRUE	TRUE
chr10	56358923	C	A	ENST00000373944	ENSG00000122952	ZWINT	TRUE	TRUE
chr10	56358935	G	A	ENST00000373944	ENSG00000122952	ZWINT	TRUE	TRUE
chr10	56358944	T	A	ENST00000373944	ENSG00000122952	ZWINT	TRUE	TRUE
chr10	56358947	C	A	ENST00000373944	ENSG00000122952	ZWINT	TRUE	TRUE
chr10	56358948	C	A	ENST00000373944	ENSG00000122952	ZWINT	TRUE	FALSE
chr10	56358948	C	G	ENST00000373944	ENSG00000122952	ZWINT	TRUE	FALSE
chr10	56358948	C	T	ENST00000373944	ENSG00000122952	ZWINT	TRUE	FALSE
chr10	56358949	T	A	ENST00000373944	ENSG00000122952	ZWINT	TRUE	FALSE
chr10	56358949	T	C	ENST00000373944	ENSG00000122952	ZWINT	TRUE	FALSE
chr10	56358949	T	G	ENST00000373944	ENSG00000122952	ZWINT	TRUE	FALSE
chr10	56359474	A	C	ENST00000373944	ENSG00000122952	ZWINT	TRUE	FALSE
chr10	56359474	A	G	ENST00000373944	ENSG00000122952	ZWINT	TRUE	FALSE
chr10	56359474	A	T	ENST00000373944	ENSG00000122952	ZWINT	TRUE	FALSE
chr10	56359475	C	A	ENST00000373944	ENSG00000122952	ZWINT	TRUE	FALSE
chr10	56359475	C	G	ENST00000373944	ENSG00000122952	ZWINT	TRUE	FALSE
chr10	56359475	C	T	ENST00000373944	ENSG00000122952	ZWINT	TRUE	FALSE
chr10	56359478	G	A	ENST00000373944	ENSG00000122952	ZWINT	TRUE	TRUE
chr10	56359481	G	A	ENST00000373944	ENSG00000122952	ZWINT	TRUE	TRUE
chr10	56359487	G	A	ENST00000373944	ENSG00000122952	ZWINT	TRUE	TRUE
chr10	56359488	C	T	ENST00000373944	ENSG00000122952	ZWINT	TRUE	TRUE
chr10	56359489	C	T	ENST00000373944	ENSG00000122952	ZWINT	TRUE	TRUE
chr10	56359493	G	A	ENST00000373944	ENSG00000122952	ZWINT	TRUE	TRUE
chr10	56359499	G	A	ENST00000373944	ENSG00000122952	ZWINT	TRUE	TRUE
chr10	56359508	T	A	ENST00000373944	ENSG00000122952	ZWINT	TRUE	TRUE
chr10	56359514	T	A	ENST00000373944	ENSG00000122952	ZWINT	TRUE	TRUE
chr10	56359517	C	A	ENST00000373944	ENSG00000122952	ZWINT	TRUE	TRUE
chr10	56359529	G	A	ENST00000373944	ENSG00000122952	ZWINT	TRUE	TRUE
chr10	56359532	T	A	ENST00000373944	ENSG00000122952	ZWINT	TRUE	TRUE
chr10	56359533	C	A	ENST00000373944	ENSG00000122952	ZWINT	TRUE	FALSE
chr10	56359533	C	G	ENST00000373944	ENSG00000122952	ZWINT	TRUE	FALSE
chr10	56359533	C	T	ENST00000373944	ENSG00000122952	ZWINT	TRUE	FALSE
chr10	56359534	T	A	ENST00000373944	ENSG00000122952	ZWINT	TRUE	FALSE
chr10	56359534	T	C	ENST00000373944	ENSG00000122952	ZWINT	TRUE	FALSE
chr10	56359534	T	G	ENST00000373944	ENSG00000122952	ZWINT	TRUE	FALSE
chr10	56359685	A	C	ENST00000373944	ENSG00000122952	ZWINT	TRUE	FALSE
chr10	56359685	A	G	ENST00000373944	ENSG00000122952	ZWINT	FALSE	FALSE
chr10	56359685	A	T	ENST00000373944	ENSG00000122952	ZWINT	TRUE	FALSE
chr10	56359686	C	A	ENST00000373944	ENSG00000122952	ZWINT	TRUE	FALSE
chr10	56359686	C	G	ENST00000373944	ENSG00000122952	ZWINT	TRUE	FALSE
chr10	56359686	C	T	ENST00000373944	ENSG00000122952	ZWINT	TRUE	FALSE
chr10	56359689	T	A	ENST00000373944	ENSG00000122952	ZWINT	TRUE	TRUE
chr10	56359695	G	A	ENST00000373944	ENSG00000122952	ZWINT	TRUE	TRUE
chr10	56359701	G	A	ENST00000373944	ENSG00000122952	ZWINT	TRUE	TRUE
chr10	56359704	C	A	ENST00000373944	ENSG00000122952	ZWINT	TRUE	TRUE
chr10	56359713	C	A	ENST00000373944	ENSG00000122952	ZWINT	TRUE	TRUE
chr10	56359722	G	A	ENST00000373944	ENSG00000122952	ZWINT	TRUE	TRUE
chr10	56359731	T	A	ENST00000373944	ENSG00000122952	ZWINT	TRUE	TRUE
chr10	56359737	G	A	ENST00000373944	ENSG00000122952	ZWINT	TRUE	TRUE
chr10	56359743	C	A	ENST00000373944	ENSG00000122952	ZWINT	TRUE	TRUE
chr10	56359746	C	A	ENST00000373944	ENSG00000122952	ZWINT	TRUE	TRUE
chr10	56359752	G	A	ENST00000373944	ENSG00000122952	ZWINT	TRUE	TRUE
chr10	56359764	T	A	ENST00000373944	ENSG00000122952	ZWINT	TRUE	TRUE
chr10	56359779	T	A	ENST00000373944	ENSG00000122952	ZWINT	TRUE	TRUE
chr10	56359788	C	A	ENST00000373944	ENSG00000122952	ZWINT	TRUE	TRUE
chr10	56359797	C	A	ENST00000373944	ENSG00000122952	ZWINT	TRUE	TRUE
chr10	56359801	G	C	ENST00000373944	ENSG00000122952	ZWINT	TRUE	TRUE
chr10	56359801	G	T	ENST00000373944	ENSG00000122952	ZWINT	TRUE	TRUE
chr10	56359812	T	A	ENST00000373944	ENSG00000122952	ZWINT	TRUE	TRUE
chr10	56359818	C	A	ENST00000373944	ENSG00000122952	ZWINT	TRUE	TRUE
chr10	56359821	T	A	ENST00000373944	ENSG00000122952	ZWINT	TRUE	TRUE
chr10	56359822	C	T	ENST00000373944	ENSG00000122952	ZWINT	TRUE	TRUE
chr10	56359823	C	T	ENST00000373944	ENSG00000122952	ZWINT	TRUE	TRUE
chr10	56359827	G	A	ENST00000373944	ENSG00000122952	ZWINT	TRUE	TRUE
chr10	56359830	C	A	ENST00000373944	ENSG00000122952	ZWINT	TRUE	TRUE
chr10	56359833	T	A	ENST00000373944	ENSG00000122952	ZWINT	TRUE	TRUE
chr10	56359848	T	A	ENST00000373944	ENSG00000122952	ZWINT	TRUE	TRUE
chr10	56359851	G	A	ENST00000373944	ENSG00000122952	ZWINT	TRUE	TRUE
chr10	56359854	C	A	ENST00000373944	ENSG00000122952	ZWINT	TRUE	FALSE
chr10	56359854	C	G	ENST00000373944	ENSG00000122952	ZWINT	TRUE	FALSE
chr10	56359854	C	T	ENST00000373944	ENSG00000122952	ZWINT	TRUE	FALSE
chr10	56359855	T	A	ENST00000373944	ENSG00000122952	ZWINT	TRUE	FALSE
chr10	56359855	T	C	ENST00000373944	ENSG00000122952	ZWINT	TRUE	FALSE
chr10	56359855	T	G	ENST00000373944	ENSG00000122952	ZWINT	TRUE	FALSE
chr10	56360016	A	C	ENST00000373944	ENSG00000122952	ZWINT	TRUE	FALSE
chr10	56360016	A	G	ENST00000373944	ENSG00000122952	ZWINT	TRUE	FALSE
chr10	56360016	A	T	ENST00000373944	ENSG00000122952	ZWINT	TRUE	FALSE
chr10	56360017	C	A	ENST00000373944	ENSG00000122952	ZWINT	TRUE	FALSE
chr10	56360017	C	G	ENST00000373944	ENSG00000122952	ZWINT	TRUE	FALSE
chr10	56360017	C	T	ENST00000373944	ENSG00000122952	ZWINT	TRUE	FALSE
chr10	56360018	G	A	ENST00000373944	ENSG00000122952	ZWINT	TRUE	TRUE
chr10	56360030	C	A	ENST00000373944	ENSG00000122952	ZWINT	TRUE	TRUE
chr10	56360038	A	T	ENST00000373944	ENSG00000122952	ZWINT	TRUE	TRUE
chr10	56360054	T	A	ENST00000373944	ENSG00000122952	ZWINT	TRUE	TRUE
chr10	56360066	C	A	ENST00000373944	ENSG00000122952	ZWINT	TRUE	TRUE
chr10	56360069	G	A	ENST00000373944	ENSG00000122952	ZWINT	TRUE	TRUE
chr10	56360084	G	A	ENST00000373944	ENSG00000122952	ZWINT	TRUE	TRUE
chr10	56360102	G	A	ENST00000373944	ENSG00000122952	ZWINT	TRUE	TRUE
chr10	56360108	G	A	ENST00000373944	ENSG00000122952	ZWINT	TRUE	TRUE
chr10	56360112	G	T	ENST00000373944	ENSG00000122952	ZWINT	TRUE	TRUE
chr10	56360123	T	A	ENST00000373944	ENSG00000122952	ZWINT	TRUE	TRUE
chr10	56360129	T	A	ENST00000373944	ENSG00000122952	ZWINT	TRUE	TRUE
chr10	56360132	T	A	ENST00000373944	ENSG00000122952	ZWINT	TRUE	TRUE
chr10	56360135	G	A	ENST00000373944	ENSG00000122952	ZWINT	TRUE	TRUE
chr10	56360142	C	A	ENST00000373944	ENSG00000122952	ZWINT	TRUE	FALSE
chr10	56360142	C	G	ENST00000373944	ENSG00000122952	ZWINT	TRUE	FALSE
chr10	56360142	C	T	ENST00000373944	ENSG00000122952	ZWINT	TRUE	FALSE
chr10	56360143	T	A	ENST00000373944	ENSG00000122952	ZWINT	TRUE	FALSE
chr10	56360143	T	C	ENST00000373944	ENSG00000122952	ZWINT	TRUE	FALSE
chr10	56360143	T	G	ENST00000373944	ENSG00000122952	ZWINT	TRUE	FALSE
chr10	56360291	A	C	ENST00000373944	ENSG00000122952	ZWINT	TRUE	FALSE
chr10	56360291	A	G	ENST00000373944	ENSG00000122952	ZWINT	TRUE	FALSE
chr10	56360291	A	T	ENST00000373944	ENSG00000122952	ZWINT	TRUE	FALSE
chr10	56360292	C	A	ENST00000373944	ENSG00000122952	ZWINT	TRUE	FALSE
chr10	56360292	C	G	ENST00000373944	ENSG00000122952	ZWINT	TRUE	FALSE
chr10	56360292	C	T	ENST00000373944	ENSG00000122952	ZWINT	TRUE	FALSE
chr10	56360304	C	A	ENST00000373944	ENSG00000122952	ZWINT	TRUE	TRUE
chr10	56360316	T	A	ENST00000373944	ENSG00000122952	ZWINT	TRUE	TRUE
chr10	56360328	C	A	ENST00000373944	ENSG00000122952	ZWINT	TRUE	TRUE
chr10	56360334	C	A	ENST00000373944	ENSG00000122952	ZWINT	TRUE	TRUE
chr10	56360337	C	A	ENST00000373944	ENSG00000122952	ZWINT	TRUE	TRUE
chr10	56360340	G	A	ENST00000373944	ENSG00000122952	ZWINT	TRUE	TRUE
chr10	56360355	C	A	ENST00000373944	ENSG00000122952	ZWINT	TRUE	FALSE
chr10	56360357	A	T	ENST00000373944	ENSG00000122952	ZWINT	TRUE	FALSE
chr10	56360373	C	A	ENST00000373944	ENSG00000122952	ZWINT	FALSE	FALSE
chr10	56360384	C	A	ENST00000373944	ENSG00000122952	ZWINT	TRUE	FALSE
chr10	56360384	C	G	ENST00000373944	ENSG00000122952	ZWINT	TRUE	FALSE
chr10	56360384	C	T	ENST00000373944	ENSG00000122952	ZWINT	TRUE	FALSE
chr10	56360385	T	A	ENST00000373944	ENSG00000122952	ZWINT	TRUE	FALSE
chr10	56360385	T	C	ENST00000373944	ENSG00000122952	ZWINT	TRUE	FALSE
chr10	56360385	T	G	ENST00000373944	ENSG00000122952	ZWINT	TRUE	FALSE
chr10	56361194	A	C	ENST00000373944	ENSG00000122952	ZWINT	TRUE	FALSE
chr10	56361194	A	G	ENST00000373944	ENSG00000122952	ZWINT	TRUE	FALSE
chr10	56361194	A	T	ENST00000373944	ENSG00000122952	ZWINT	TRUE	FALSE
chr10	56361195	C	A	ENST00000373944	ENSG00000122952	ZWINT	TRUE	FALSE
chr10	56361195	C	G	ENST00000373944	ENSG00000122952	ZWINT	TRUE	FALSE
chr10	56361195	C	T	ENST00000373944	ENSG00000122952	ZWINT	TRUE	FALSE
chr10	56361197	C	A	ENST00000373944	ENSG00000122952	ZWINT	FALSE	FALSE
chr10	56361212	C	A	ENST00000373944	ENSG00000122952	ZWINT	FALSE	FALSE
chr10	56361218	C	A	ENST00000373944	ENSG00000122952	ZWINT	FALSE	FALSE
chr10	56361224	C	A	ENST00000373944	ENSG00000122952	ZWINT	FALSE	FALSE
chr10	56361233	C	A	ENST00000373944	ENSG00000122952	ZWINT	FALSE	FALSE
chr10	58196086	A	C	ENST00000373935	ENSG00000151151	IPMK	FALSE	FALSE
chr10	58196086	A	T	ENST00000373935	ENSG00000151151	IPMK	FALSE	FALSE
chr10	58196096	G	A	ENST00000373935	ENSG00000151151	IPMK	FALSE	FALSE
chr10	58196110	A	C	ENST00000373935	ENSG00000151151	IPMK	FALSE	FALSE
chr10	58196110	A	T	ENST00000373935	ENSG00000151151	IPMK	FALSE	FALSE
chr10	58196117	T	A	ENST00000373935	ENSG00000151151	IPMK	FALSE	FALSE
chr10	58196124	A	C	ENST00000373935	ENSG00000151151	IPMK	FALSE	FALSE
chr10	58196124	A	T	ENST00000373935	ENSG00000151151	IPMK	FALSE	FALSE
chr10	58196130	A	C	ENST00000373935	ENSG00000151151	IPMK	FALSE	FALSE
chr10	58196130	A	T	ENST00000373935	ENSG00000151151	IPMK	FALSE	FALSE
chr10	58196135	C	A	ENST00000373935	ENSG00000151151	IPMK	FALSE	FALSE
chr10	58196138	C	A	ENST00000373935	ENSG00000151151	IPMK	FALSE	FALSE
chr10	58196183	G	A	ENST00000373935	ENSG00000151151	IPMK	FALSE	FALSE
chr10	58196189	C	A	ENST00000373935	ENSG00000151151	IPMK	FALSE	FALSE
chr10	58196195	C	A	ENST00000373935	ENSG00000151151	IPMK	FALSE	FALSE
chr10	58196204	C	A	ENST00000373935	ENSG00000151151	IPMK	FALSE	FALSE
chr10	58196207	G	A	ENST00000373935	ENSG00000151151	IPMK	FALSE	FALSE
chr10	58196208	G	T	ENST00000373935	ENSG00000151151	IPMK	FALSE	FALSE
chr10	58196226	G	C	ENST00000373935	ENSG00000151151	IPMK	FALSE	FALSE
chr10	58196226	G	T	ENST00000373935	ENSG00000151151	IPMK	FALSE	FALSE
chr10	58196237	T	A	ENST00000373935	ENSG00000151151	IPMK	FALSE	FALSE
chr10	58196240	C	A	ENST00000373935	ENSG00000151151	IPMK	FALSE	FALSE
chr10	58196246	G	A	ENST00000373935	ENSG00000151151	IPMK	FALSE	FALSE
chr10	58196261	C	A	ENST00000373935	ENSG00000151151	IPMK	FALSE	FALSE
chr10	58196266	A	C	ENST00000373935	ENSG00000151151	IPMK	FALSE	FALSE
chr10	58196266	A	T	ENST00000373935	ENSG00000151151	IPMK	FALSE	FALSE
chr10	58196273	C	A	ENST00000373935	ENSG00000151151	IPMK	FALSE	FALSE
chr10	58196276	G	A	ENST00000373935	ENSG00000151151	IPMK	FALSE	FALSE
chr10	58196278	G	C	ENST00000373935	ENSG00000151151	IPMK	FALSE	FALSE
chr10	58196278	G	T	ENST00000373935	ENSG00000151151	IPMK	FALSE	FALSE
chr10	58196288	T	A	ENST00000373935	ENSG00000151151	IPMK	FALSE	FALSE
chr10	58196289	C	T	ENST00000373935	ENSG00000151151	IPMK	FALSE	FALSE
chr10	58196290	C	T	ENST00000373935	ENSG00000151151	IPMK	FALSE	FALSE
chr10	58196303	G	A	ENST00000373935	ENSG00000151151	IPMK	FALSE	FALSE
chr10	58196306	C	A	ENST00000373935	ENSG00000151151	IPMK	FALSE	FALSE
chr10	58196315	C	A	ENST00000373935	ENSG00000151151	IPMK	FALSE	FALSE
chr10	58196321	T	A	ENST00000373935	ENSG00000151151	IPMK	FALSE	FALSE
chr10	58196323	A	T	ENST00000373935	ENSG00000151151	IPMK	FALSE	FALSE
chr10	58196326	G	C	ENST00000373935	ENSG00000151151	IPMK	FALSE	FALSE
chr10	58196326	G	T	ENST00000373935	ENSG00000151151	IPMK	FALSE	FALSE
chr10	58196333	G	A	ENST00000373935	ENSG00000151151	IPMK	FALSE	FALSE
chr10	58196345	T	A	ENST00000373935	ENSG00000151151	IPMK	FALSE	FALSE
chr10	58196348	T	A	ENST00000373935	ENSG00000151151	IPMK	FALSE	FALSE
chr10	58196352	A	C	ENST00000373935	ENSG00000151151	IPMK	FALSE	FALSE
chr10	58196352	A	T	ENST00000373935	ENSG00000151151	IPMK	FALSE	FALSE
chr10	58196360	T	A	ENST00000373935	ENSG00000151151	IPMK	FALSE	FALSE
chr10	58196373	A	C	ENST00000373935	ENSG00000151151	IPMK	FALSE	FALSE
chr10	58196373	A	T	ENST00000373935	ENSG00000151151	IPMK	FALSE	FALSE
chr10	58196381	T	A	ENST00000373935	ENSG00000151151	IPMK	FALSE	FALSE
chr10	58196386	A	T	ENST00000373935	ENSG00000151151	IPMK	FALSE	FALSE
chr10	58196393	T	A	ENST00000373935	ENSG00000151151	IPMK	FALSE	FALSE
chr10	58196401	G	C	ENST00000373935	ENSG00000151151	IPMK	FALSE	FALSE
chr10	58196401	G	T	ENST00000373935	ENSG00000151151	IPMK	FALSE	FALSE
chr10	58196408	C	A	ENST00000373935	ENSG00000151151	IPMK	FALSE	FALSE
chr10	58196414	T	A	ENST00000373935	ENSG00000151151	IPMK	FALSE	FALSE
chr10	58196417	C	A	ENST00000373935	ENSG00000151151	IPMK	FALSE	FALSE
chr10	58196434	A	C	ENST00000373935	ENSG00000151151	IPMK	FALSE	FALSE
chr10	58196434	A	T	ENST00000373935	ENSG00000151151	IPMK	FALSE	FALSE
chr10	58196454	G	C	ENST00000373935	ENSG00000151151	IPMK	FALSE	FALSE
chr10	58196454	G	T	ENST00000373935	ENSG00000151151	IPMK	FALSE	FALSE
chr10	58196459	C	A	ENST00000373935	ENSG00000151151	IPMK	FALSE	FALSE
chr10	58196468	C	A	ENST00000373935	ENSG00000151151	IPMK	FALSE	FALSE
chr10	58196476	G	C	ENST00000373935	ENSG00000151151	IPMK	FALSE	FALSE
chr10	58196476	G	T	ENST00000373935	ENSG00000151151	IPMK	FALSE	FALSE
chr10	58196483	G	A	ENST00000373935	ENSG00000151151	IPMK	FALSE	FALSE
chr10	58196486	C	A	ENST00000373935	ENSG00000151151	IPMK	FALSE	FALSE
chr10	58196489	T	A	ENST00000373935	ENSG00000151151	IPMK	FALSE	FALSE
chr10	58196494	A	T	ENST00000373935	ENSG00000151151	IPMK	FALSE	FALSE
chr10	58196501	T	A	ENST00000373935	ENSG00000151151	IPMK	FALSE	FALSE
chr10	58196504	C	A	ENST00000373935	ENSG00000151151	IPMK	FALSE	FALSE
chr10	58196509	A	T	ENST00000373935	ENSG00000151151	IPMK	FALSE	FALSE
chr10	58196516	T	A	ENST00000373935	ENSG00000151151	IPMK	FALSE	FALSE
chr10	58196524	A	T	ENST00000373935	ENSG00000151151	IPMK	FALSE	FALSE
chr10	58196528	T	A	ENST00000373935	ENSG00000151151	IPMK	FALSE	FALSE
chr10	58196543	G	A	ENST00000373935	ENSG00000151151	IPMK	FALSE	FALSE
chr10	58196548	G	C	ENST00000373935	ENSG00000151151	IPMK	FALSE	FALSE
chr10	58196548	G	T	ENST00000373935	ENSG00000151151	IPMK	FALSE	FALSE
chr10	58196555	C	A	ENST00000373935	ENSG00000151151	IPMK	FALSE	FALSE
chr10	58196556	A	C	ENST00000373935	ENSG00000151151	IPMK	FALSE	FALSE
chr10	58196556	A	T	ENST00000373935	ENSG00000151151	IPMK	FALSE	FALSE
chr10	58196569	A	C	ENST00000373935	ENSG00000151151	IPMK	FALSE	FALSE
chr10	58196569	A	T	ENST00000373935	ENSG00000151151	IPMK	FALSE	FALSE
chr10	58196572	G	C	ENST00000373935	ENSG00000151151	IPMK	FALSE	FALSE
chr10	58196572	G	T	ENST00000373935	ENSG00000151151	IPMK	FALSE	FALSE
chr10	58196580	G	C	ENST00000373935	ENSG00000151151	IPMK	FALSE	FALSE
chr10	58196580	G	T	ENST00000373935	ENSG00000151151	IPMK	FALSE	FALSE
chr10	58196594	G	A	ENST00000373935	ENSG00000151151	IPMK	FALSE	FALSE
chr10	58196597	T	A	ENST00000373935	ENSG00000151151	IPMK	FALSE	FALSE
chr10	58196600	G	A	ENST00000373935	ENSG00000151151	IPMK	FALSE	FALSE
chr10	58196606	C	A	ENST00000373935	ENSG00000151151	IPMK	FALSE	FALSE
chr10	58196610	C	T	ENST00000373935	ENSG00000151151	IPMK	FALSE	FALSE
chr10	58196611	C	T	ENST00000373935	ENSG00000151151	IPMK	FALSE	FALSE
chr10	58196615	G	A	ENST00000373935	ENSG00000151151	IPMK	FALSE	FALSE
chr10	58196624	T	A	ENST00000373935	ENSG00000151151	IPMK	FALSE	FALSE
chr10	58196627	C	A	ENST00000373935	ENSG00000151151	IPMK	FALSE	FALSE
chr10	58196633	T	A	ENST00000373935	ENSG00000151151	IPMK	FALSE	FALSE
chr10	58196636	G	A	ENST00000373935	ENSG00000151151	IPMK	FALSE	FALSE
chr10	58196660	T	A	ENST00000373935	ENSG00000151151	IPMK	FALSE	FALSE
chr10	58196663	T	A	ENST00000373935	ENSG00000151151	IPMK	FALSE	FALSE
chr10	58196665	A	C	ENST00000373935	ENSG00000151151	IPMK	FALSE	FALSE
chr10	58196665	A	T	ENST00000373935	ENSG00000151151	IPMK	FALSE	FALSE
chr10	58196667	G	T	ENST00000373935	ENSG00000151151	IPMK	FALSE	FALSE
chr10	58196670	G	C	ENST00000373935	ENSG00000151151	IPMK	FALSE	FALSE
chr10	58196670	G	T	ENST00000373935	ENSG00000151151	IPMK	FALSE	FALSE
chr10	58196690	T	A	ENST00000373935	ENSG00000151151	IPMK	FALSE	FALSE
chr10	58196699	C	A	ENST00000373935	ENSG00000151151	IPMK	TRUE	TRUE
chr10	58196699	C	G	ENST00000373935	ENSG00000151151	IPMK	TRUE	TRUE
chr10	58196699	C	T	ENST00000373935	ENSG00000151151	IPMK	TRUE	TRUE
chr10	58196700	T	A	ENST00000373935	ENSG00000151151	IPMK	TRUE	TRUE
chr10	58196700	T	C	ENST00000373935	ENSG00000151151	IPMK	TRUE	TRUE
chr10	58196700	T	G	ENST00000373935	ENSG00000151151	IPMK	TRUE	FALSE
chr10	58199238	A	C	ENST00000373935	ENSG00000151151	IPMK	TRUE	FALSE
chr10	58199238	A	G	ENST00000373935	ENSG00000151151	IPMK	TRUE	FALSE
chr10	58199238	A	T	ENST00000373935	ENSG00000151151	IPMK	TRUE	FALSE
chr10	58199239	C	A	ENST00000373935	ENSG00000151151	IPMK	TRUE	FALSE
chr10	58199239	C	G	ENST00000373935	ENSG00000151151	IPMK	TRUE	FALSE
chr10	58199239	C	T	ENST00000373935	ENSG00000151151	IPMK	TRUE	FALSE
chr10	58199240	C	A	ENST00000373935	ENSG00000151151	IPMK	FALSE	FALSE
chr10	58199246	T	A	ENST00000373935	ENSG00000151151	IPMK	FALSE	FALSE
chr10	58199255	C	A	ENST00000373935	ENSG00000151151	IPMK	FALSE	FALSE
chr10	58199258	T	A	ENST00000373935	ENSG00000151151	IPMK	FALSE	FALSE
chr10	58199263	A	C	ENST00000373935	ENSG00000151151	IPMK	FALSE	FALSE
chr10	58199263	A	T	ENST00000373935	ENSG00000151151	IPMK	FALSE	FALSE
chr10	58199270	T	A	ENST00000373935	ENSG00000151151	IPMK	FALSE	FALSE
chr10	58199273	C	A	ENST00000373935	ENSG00000151151	IPMK	FALSE	FALSE
chr10	58199274	G	C	ENST00000373935	ENSG00000151151	IPMK	FALSE	FALSE
chr10	58199274	G	T	ENST00000373935	ENSG00000151151	IPMK	FALSE	FALSE
chr10	58199282	G	A	ENST00000373935	ENSG00000151151	IPMK	FALSE	FALSE
chr10	58199288	C	A	ENST00000373935	ENSG00000151151	IPMK	FALSE	FALSE
chr10	58199294	C	A	ENST00000373935	ENSG00000151151	IPMK	TRUE	TRUE
chr10	58199295	A	C	ENST00000373935	ENSG00000151151	IPMK	TRUE	TRUE
chr10	58199295	A	T	ENST00000373935	ENSG00000151151	IPMK	TRUE	TRUE
chr10	58199316	A	C	ENST00000373935	ENSG00000151151	IPMK	TRUE	TRUE
chr10	58199316	A	T	ENST00000373935	ENSG00000151151	IPMK	TRUE	TRUE
chr10	58199322	C	A	ENST00000373935	ENSG00000151151	IPMK	TRUE	FALSE
chr10	58199322	C	G	ENST00000373935	ENSG00000151151	IPMK	TRUE	FALSE
chr10	58199322	C	T	ENST00000373935	ENSG00000151151	IPMK	TRUE	FALSE
chr10	58199323	T	A	ENST00000373935	ENSG00000151151	IPMK	TRUE	FALSE
chr10	58199323	T	C	ENST00000373935	ENSG00000151151	IPMK	TRUE	FALSE
chr10	58199323	T	G	ENST00000373935	ENSG00000151151	IPMK	TRUE	FALSE
chr10	58216143	A	C	ENST00000373935	ENSG00000151151	IPMK	TRUE	FALSE
chr10	58216143	A	G	ENST00000373935	ENSG00000151151	IPMK	TRUE	FALSE
chr10	58216143	A	T	ENST00000373935	ENSG00000151151	IPMK	TRUE	FALSE
chr10	58216144	C	A	ENST00000373935	ENSG00000151151	IPMK	TRUE	FALSE
chr10	58216144	C	G	ENST00000373935	ENSG00000151151	IPMK	TRUE	FALSE
chr10	58216144	C	T	ENST00000373935	ENSG00000151151	IPMK	TRUE	FALSE
chr10	58216161	A	T	ENST00000373935	ENSG00000151151	IPMK	TRUE	TRUE
chr10	58216174	C	A	ENST00000373935	ENSG00000151151	IPMK	TRUE	TRUE
chr10	58216177	C	A	ENST00000373935	ENSG00000151151	IPMK	TRUE	TRUE
chr10	58216182	A	C	ENST00000373935	ENSG00000151151	IPMK	TRUE	TRUE
chr10	58216182	A	T	ENST00000373935	ENSG00000151151	IPMK	TRUE	TRUE
chr10	58216187	G	C	ENST00000373935	ENSG00000151151	IPMK	TRUE	TRUE
chr10	58216187	G	T	ENST00000373935	ENSG00000151151	IPMK	TRUE	TRUE
chr10	58216192	T	A	ENST00000373935	ENSG00000151151	IPMK	TRUE	TRUE
chr10	58216201	G	A	ENST00000373935	ENSG00000151151	IPMK	TRUE	TRUE
chr10	58216204	G	A	ENST00000373935	ENSG00000151151	IPMK	TRUE	TRUE
chr10	58216207	G	A	ENST00000373935	ENSG00000151151	IPMK	TRUE	TRUE
chr10	58216213	T	A	ENST00000373935	ENSG00000151151	IPMK	TRUE	TRUE
chr10	58216216	C	A	ENST00000373935	ENSG00000151151	IPMK	TRUE	TRUE
chr10	58216221	G	C	ENST00000373935	ENSG00000151151	IPMK	TRUE	TRUE
chr10	58216221	G	T	ENST00000373935	ENSG00000151151	IPMK	TRUE	TRUE
chr10	58216235	A	C	ENST00000373935	ENSG00000151151	IPMK	TRUE	TRUE
chr10	58216235	A	T	ENST00000373935	ENSG00000151151	IPMK	TRUE	TRUE
chr10	58216243	T	A	ENST00000373935	ENSG00000151151	IPMK	TRUE	TRUE
chr10	58216246	G	A	ENST00000373935	ENSG00000151151	IPMK	TRUE	TRUE
chr10	58216255	T	A	ENST00000373935	ENSG00000151151	IPMK	TRUE	TRUE
chr10	58216268	A	T	ENST00000373935	ENSG00000151151	IPMK	TRUE	TRUE
chr10	58216276	T	A	ENST00000373935	ENSG00000151151	IPMK	TRUE	TRUE
chr10	58216285	T	A	ENST00000373935	ENSG00000151151	IPMK	TRUE	TRUE
chr10	58216300	C	A	ENST00000373935	ENSG00000151151	IPMK	TRUE	TRUE
chr10	58216306	T	A	ENST00000373935	ENSG00000151151	IPMK	TRUE	TRUE
chr10	58216310	G	C	ENST00000373935	ENSG00000151151	IPMK	TRUE	TRUE
chr10	58216310	G	T	ENST00000373935	ENSG00000151151	IPMK	TRUE	TRUE
chr10	58216314	A	C	ENST00000373935	ENSG00000151151	IPMK	TRUE	TRUE
chr10	58216314	A	T	ENST00000373935	ENSG00000151151	IPMK	TRUE	TRUE
chr10	58216318	C	A	ENST00000373935	ENSG00000151151	IPMK	TRUE	FALSE
chr10	58216318	C	G	ENST00000373935	ENSG00000151151	IPMK	TRUE	FALSE
chr10	58216318	C	T	ENST00000373935	ENSG00000151151	IPMK	TRUE	FALSE
chr10	58216319	T	A	ENST00000373935	ENSG00000151151	IPMK	TRUE	FALSE
chr10	58216319	T	C	ENST00000373935	ENSG00000151151	IPMK	TRUE	FALSE
chr10	58216319	T	G	ENST00000373935	ENSG00000151151	IPMK	TRUE	FALSE
chr10	58227041	A	C	ENST00000373935	ENSG00000151151	IPMK	TRUE	FALSE
chr10	58227041	A	G	ENST00000373935	ENSG00000151151	IPMK	TRUE	FALSE
chr10	58227041	A	T	ENST00000373935	ENSG00000151151	IPMK	TRUE	FALSE
chr10	58227042	C	A	ENST00000373935	ENSG00000151151	IPMK	TRUE	FALSE
chr10	58227042	C	G	ENST00000373935	ENSG00000151151	IPMK	TRUE	FALSE
chr10	58227042	C	T	ENST00000373935	ENSG00000151151	IPMK	TRUE	FALSE
chr10	58227063	G	C	ENST00000373935	ENSG00000151151	IPMK	TRUE	TRUE
chr10	58227063	G	T	ENST00000373935	ENSG00000151151	IPMK	TRUE	TRUE
chr10	58227065	C	T	ENST00000373935	ENSG00000151151	IPMK	TRUE	TRUE
chr10	58227066	C	T	ENST00000373935	ENSG00000151151	IPMK	TRUE	TRUE
chr10	58227074	A	C	ENST00000373935	ENSG00000151151	IPMK	TRUE	TRUE
chr10	58227074	A	T	ENST00000373935	ENSG00000151151	IPMK	TRUE	TRUE
chr10	58227077	A	C	ENST00000373935	ENSG00000151151	IPMK	TRUE	TRUE
chr10	58227077	A	T	ENST00000373935	ENSG00000151151	IPMK	TRUE	TRUE
chr10	58227082	T	A	ENST00000373935	ENSG00000151151	IPMK	TRUE	TRUE
chr10	58227087	A	T	ENST00000373935	ENSG00000151151	IPMK	TRUE	TRUE
chr10	58227089	A	C	ENST00000373935	ENSG00000151151	IPMK	TRUE	TRUE
chr10	58227089	A	T	ENST00000373935	ENSG00000151151	IPMK	TRUE	TRUE
chr10	58227094	T	A	ENST00000373935	ENSG00000151151	IPMK	TRUE	TRUE
chr10	58227097	G	A	ENST00000373935	ENSG00000151151	IPMK	TRUE	TRUE
chr10	58227103	C	A	ENST00000373935	ENSG00000151151	IPMK	TRUE	TRUE
chr10	58227122	A	T	ENST00000373935	ENSG00000151151	IPMK	TRUE	TRUE
chr10	58227134	A	C	ENST00000373935	ENSG00000151151	IPMK	TRUE	TRUE
chr10	58227134	A	T	ENST00000373935	ENSG00000151151	IPMK	TRUE	TRUE
chr10	58227140	C	A	ENST00000373935	ENSG00000151151	IPMK	TRUE	FALSE
chr10	58227140	C	G	ENST00000373935	ENSG00000151151	IPMK	TRUE	FALSE
chr10	58227140	C	T	ENST00000373935	ENSG00000151151	IPMK	TRUE	FALSE
chr10	58227141	T	A	ENST00000373935	ENSG00000151151	IPMK	TRUE	FALSE
chr10	58227141	T	C	ENST00000373935	ENSG00000151151	IPMK	TRUE	FALSE
chr10	58227141	T	G	ENST00000373935	ENSG00000151151	IPMK	TRUE	FALSE
chr10	58237727	A	C	ENST00000373935	ENSG00000151151	IPMK	TRUE	FALSE
chr10	58237727	A	G	ENST00000373935	ENSG00000151151	IPMK	TRUE	FALSE
chr10	58237727	A	T	ENST00000373935	ENSG00000151151	IPMK	TRUE	FALSE
chr10	58237728	C	A	ENST00000373935	ENSG00000151151	IPMK	TRUE	FALSE
chr10	58237728	C	G	ENST00000373935	ENSG00000151151	IPMK	TRUE	FALSE
chr10	58237728	C	T	ENST00000373935	ENSG00000151151	IPMK	TRUE	FALSE
chr10	58237735	A	C	ENST00000373935	ENSG00000151151	IPMK	TRUE	TRUE
chr10	58237735	A	T	ENST00000373935	ENSG00000151151	IPMK	TRUE	TRUE
chr10	58237743	C	A	ENST00000373935	ENSG00000151151	IPMK	TRUE	TRUE
chr10	58237749	C	A	ENST00000373935	ENSG00000151151	IPMK	TRUE	TRUE
chr10	58237752	T	A	ENST00000373935	ENSG00000151151	IPMK	TRUE	TRUE
chr10	58237773	G	A	ENST00000373935	ENSG00000151151	IPMK	TRUE	TRUE
chr10	58237775	A	C	ENST00000373935	ENSG00000151151	IPMK	TRUE	TRUE
chr10	58237775	A	T	ENST00000373935	ENSG00000151151	IPMK	TRUE	TRUE
chr10	58237779	G	A	ENST00000373935	ENSG00000151151	IPMK	TRUE	TRUE
chr10	58237782	T	A	ENST00000373935	ENSG00000151151	IPMK	TRUE	TRUE
chr10	58237784	A	T	ENST00000373935	ENSG00000151151	IPMK	TRUE	TRUE
chr10	58237806	G	A	ENST00000373935	ENSG00000151151	IPMK	TRUE	TRUE
chr10	58237815	C	A	ENST00000373935	ENSG00000151151	IPMK	TRUE	FALSE
chr10	58237815	C	G	ENST00000373935	ENSG00000151151	IPMK	TRUE	FALSE
chr10	58237815	C	T	ENST00000373935	ENSG00000151151	IPMK	TRUE	FALSE
chr10	58237816	T	A	ENST00000373935	ENSG00000151151	IPMK	TRUE	FALSE
chr10	58237816	T	C	ENST00000373935	ENSG00000151151	IPMK	TRUE	FALSE
chr10	58237816	T	G	ENST00000373935	ENSG00000151151	IPMK	TRUE	FALSE
chr10	58267420	A	C	ENST00000373935	ENSG00000151151	IPMK	TRUE	FALSE
chr10	58267420	A	G	ENST00000373935	ENSG00000151151	IPMK	TRUE	FALSE
chr10	58267420	A	T	ENST00000373935	ENSG00000151151	IPMK	TRUE	FALSE
chr10	58267421	C	A	ENST00000373935	ENSG00000151151	IPMK	TRUE	FALSE
chr10	58267421	C	G	ENST00000373935	ENSG00000151151	IPMK	TRUE	FALSE
chr10	58267421	C	T	ENST00000373935	ENSG00000151151	IPMK	TRUE	FALSE
chr10	58267428	T	A	ENST00000373935	ENSG00000151151	IPMK	TRUE	TRUE
chr10	58267434	T	A	ENST00000373935	ENSG00000151151	IPMK	TRUE	TRUE
chr10	58267438	G	C	ENST00000373935	ENSG00000151151	IPMK	TRUE	TRUE
chr10	58267438	G	T	ENST00000373935	ENSG00000151151	IPMK	TRUE	TRUE
chr10	58267458	G	A	ENST00000373935	ENSG00000151151	IPMK	TRUE	TRUE
chr10	58267463	G	T	ENST00000373935	ENSG00000151151	IPMK	TRUE	TRUE
chr10	58267474	G	T	ENST00000373935	ENSG00000151151	IPMK	TRUE	TRUE
chr10	58267497	T	A	ENST00000373935	ENSG00000151151	IPMK	TRUE	TRUE
chr10	58267512	G	A	ENST00000373935	ENSG00000151151	IPMK	TRUE	TRUE
chr10	58267524	C	A	ENST00000373935	ENSG00000151151	IPMK	TRUE	TRUE
chr10	58267536	C	A	ENST00000373935	ENSG00000151151	IPMK	TRUE	TRUE
chr10	58267547	G	C	ENST00000373935	ENSG00000151151	IPMK	TRUE	FALSE
chr10	58267547	G	T	ENST00000373935	ENSG00000151151	IPMK	TRUE	FALSE
chr10	58267560	C	A	ENST00000373935	ENSG00000151151	IPMK	TRUE	FALSE
chr10	58267578	C	A	ENST00000373935	ENSG00000151151	IPMK	FALSE	FALSE
chr10	58267602	C	A	ENST00000373935	ENSG00000151151	IPMK	FALSE	FALSE
chr10	58269301	C	T	ENST00000333926	ENSG00000122873	CISD1	FALSE	FALSE
chr10	58269305	G	A	ENST00000333926	ENSG00000122873	CISD1	TRUE	FALSE
chr10	58269305	G	C	ENST00000333926	ENSG00000122873	CISD1	TRUE	FALSE
chr10	58269305	G	T	ENST00000333926	ENSG00000122873	CISD1	TRUE	FALSE
chr10	58269306	T	A	ENST00000333926	ENSG00000122873	CISD1	TRUE	FALSE
chr10	58269306	T	C	ENST00000333926	ENSG00000122873	CISD1	TRUE	FALSE
chr10	58269306	T	G	ENST00000333926	ENSG00000122873	CISD1	TRUE	FALSE
chr10	58277115	A	C	ENST00000333926	ENSG00000122873	CISD1	TRUE	FALSE
chr10	58277115	A	G	ENST00000333926	ENSG00000122873	CISD1	TRUE	FALSE
chr10	58277115	A	T	ENST00000333926	ENSG00000122873	CISD1	TRUE	FALSE
chr10	58277116	G	A	ENST00000333926	ENSG00000122873	CISD1	TRUE	FALSE
chr10	58277116	G	C	ENST00000333926	ENSG00000122873	CISD1	TRUE	FALSE
chr10	58277116	G	T	ENST00000333926	ENSG00000122873	CISD1	TRUE	FALSE
chr10	58277119	G	T	ENST00000333926	ENSG00000122873	CISD1	FALSE	FALSE
chr10	58277123	G	A	ENST00000333926	ENSG00000122873	CISD1	FALSE	FALSE
chr10	58277124	G	A	ENST00000333926	ENSG00000122873	CISD1	FALSE	FALSE
chr10	58277169	T	A	ENST00000333926	ENSG00000122873	CISD1	TRUE	TRUE
chr10	58277169	T	G	ENST00000333926	ENSG00000122873	CISD1	TRUE	TRUE
chr10	58277178	C	A	ENST00000333926	ENSG00000122873	CISD1	TRUE	TRUE
chr10	58277178	C	G	ENST00000333926	ENSG00000122873	CISD1	TRUE	TRUE
chr10	58277179	A	T	ENST00000333926	ENSG00000122873	CISD1	TRUE	TRUE
chr10	58277182	A	T	ENST00000333926	ENSG00000122873	CISD1	TRUE	TRUE
chr10	58277190	T	A	ENST00000333926	ENSG00000122873	CISD1	TRUE	TRUE
chr10	58277190	T	G	ENST00000333926	ENSG00000122873	CISD1	TRUE	TRUE
chr10	58277194	A	T	ENST00000333926	ENSG00000122873	CISD1	TRUE	TRUE
chr10	58277203	C	T	ENST00000333926	ENSG00000122873	CISD1	TRUE	TRUE
chr10	58277209	A	T	ENST00000333926	ENSG00000122873	CISD1	TRUE	TRUE
chr10	58277233	C	T	ENST00000333926	ENSG00000122873	CISD1	TRUE	TRUE
chr10	58277236	A	T	ENST00000333926	ENSG00000122873	CISD1	TRUE	TRUE
chr10	58277248	A	T	ENST00000333926	ENSG00000122873	CISD1	TRUE	TRUE
chr10	58277272	G	T	ENST00000333926	ENSG00000122873	CISD1	FALSE	FALSE
chr10	58277279	T	A	ENST00000333926	ENSG00000122873	CISD1	FALSE	FALSE
chr10	58277281	G	T	ENST00000333926	ENSG00000122873	CISD1	FALSE	FALSE
chr10	58277287	A	T	ENST00000333926	ENSG00000122873	CISD1	FALSE	FALSE
chr10	58277298	C	A	ENST00000333926	ENSG00000122873	CISD1	FALSE	FALSE
chr10	58277298	C	G	ENST00000333926	ENSG00000122873	CISD1	FALSE	FALSE
chr10	58277301	C	A	ENST00000333926	ENSG00000122873	CISD1	FALSE	FALSE
chr10	58277307	T	A	ENST00000333926	ENSG00000122873	CISD1	FALSE	FALSE
chr10	58277309	G	A	ENST00000333926	ENSG00000122873	CISD1	FALSE	FALSE
chr10	58277310	G	A	ENST00000333926	ENSG00000122873	CISD1	FALSE	FALSE
chr10	58277317	A	T	ENST00000333926	ENSG00000122873	CISD1	FALSE	FALSE
chr10	58277320	A	T	ENST00000333926	ENSG00000122873	CISD1	FALSE	FALSE
chr10	58277323	G	A	ENST00000333926	ENSG00000122873	CISD1	TRUE	FALSE
chr10	58277323	G	C	ENST00000333926	ENSG00000122873	CISD1	TRUE	FALSE
chr10	58277323	G	T	ENST00000333926	ENSG00000122873	CISD1	TRUE	FALSE
chr10	58277324	T	A	ENST00000333926	ENSG00000122873	CISD1	TRUE	FALSE
chr10	58277324	T	C	ENST00000333926	ENSG00000122873	CISD1	TRUE	FALSE
chr10	58277324	T	G	ENST00000333926	ENSG00000122873	CISD1	TRUE	FALSE
chr10	58287559	A	C	ENST00000333926	ENSG00000122873	CISD1	TRUE	FALSE
chr10	58287559	A	G	ENST00000333926	ENSG00000122873	CISD1	TRUE	FALSE
chr10	58287559	A	T	ENST00000333926	ENSG00000122873	CISD1	TRUE	FALSE
chr10	58287560	G	A	ENST00000333926	ENSG00000122873	CISD1	TRUE	FALSE
chr10	58287560	G	C	ENST00000333926	ENSG00000122873	CISD1	TRUE	FALSE
chr10	58287560	G	T	ENST00000333926	ENSG00000122873	CISD1	TRUE	FALSE
chr10	58287572	T	A	ENST00000333926	ENSG00000122873	CISD1	FALSE	FALSE
chr10	58287588	A	T	ENST00000333926	ENSG00000122873	CISD1	FALSE	FALSE
chr10	58287597	G	T	ENST00000333926	ENSG00000122873	CISD1	FALSE	FALSE
chr10	58287600	G	T	ENST00000333926	ENSG00000122873	CISD1	FALSE	FALSE
chr10	58287606	G	T	ENST00000333926	ENSG00000122873	CISD1	FALSE	FALSE
chr10	58287633	A	T	ENST00000333926	ENSG00000122873	CISD1	FALSE	FALSE
chr10	58287636	A	T	ENST00000333926	ENSG00000122873	CISD1	FALSE	FALSE
chr10	58287639	A	T	ENST00000333926	ENSG00000122873	CISD1	FALSE	FALSE
chr10	58287642	G	T	ENST00000333926	ENSG00000122873	CISD1	FALSE	FALSE
chr10	58335211	A	T	ENST00000373910	ENSG00000072401	UBE2D1	FALSE	FALSE
chr10	58335220	C	T	ENST00000373910	ENSG00000072401	UBE2D1	FALSE	FALSE
chr10	58335223	A	T	ENST00000373910	ENSG00000072401	UBE2D1	FALSE	FALSE
chr10	58335226	G	A	ENST00000373910	ENSG00000072401	UBE2D1	TRUE	FALSE
chr10	58335226	G	C	ENST00000373910	ENSG00000072401	UBE2D1	TRUE	FALSE
chr10	58335226	G	T	ENST00000373910	ENSG00000072401	UBE2D1	TRUE	FALSE
chr10	58335227	T	A	ENST00000373910	ENSG00000072401	UBE2D1	TRUE	FALSE
chr10	58335227	T	C	ENST00000373910	ENSG00000072401	UBE2D1	TRUE	FALSE
chr10	58335227	T	G	ENST00000373910	ENSG00000072401	UBE2D1	TRUE	FALSE
chr10	58361336	A	C	ENST00000373910	ENSG00000072401	UBE2D1	TRUE	FALSE
chr10	58361336	A	G	ENST00000373910	ENSG00000072401	UBE2D1	TRUE	FALSE
chr10	58361336	A	T	ENST00000373910	ENSG00000072401	UBE2D1	TRUE	FALSE
chr10	58361337	G	A	ENST00000373910	ENSG00000072401	UBE2D1	TRUE	FALSE
chr10	58361337	G	C	ENST00000373910	ENSG00000072401	UBE2D1	TRUE	FALSE
chr10	58361337	G	T	ENST00000373910	ENSG00000072401	UBE2D1	TRUE	FALSE
chr10	58361338	G	T	ENST00000373910	ENSG00000072401	UBE2D1	FALSE	FALSE
chr10	58361342	T	A	ENST00000373910	ENSG00000072401	UBE2D1	FALSE	FALSE
chr10	58361353	C	T	ENST00000373910	ENSG00000072401	UBE2D1	FALSE	FALSE
chr10	58361376	T	A	ENST00000373910	ENSG00000072401	UBE2D1	TRUE	FALSE
chr10	58361378	C	A	ENST00000373910	ENSG00000072401	UBE2D1	TRUE	FALSE
chr10	58361378	C	G	ENST00000373910	ENSG00000072401	UBE2D1	TRUE	FALSE
chr10	58361383	G	T	ENST00000373910	ENSG00000072401	UBE2D1	TRUE	FALSE
chr10	58361392	G	T	ENST00000373910	ENSG00000072401	UBE2D1	TRUE	TRUE
chr10	58361402	G	A	ENST00000373910	ENSG00000072401	UBE2D1	TRUE	FALSE
chr10	58361402	G	C	ENST00000373910	ENSG00000072401	UBE2D1	TRUE	FALSE
chr10	58361402	G	T	ENST00000373910	ENSG00000072401	UBE2D1	TRUE	FALSE
chr10	58361403	T	A	ENST00000373910	ENSG00000072401	UBE2D1	TRUE	FALSE
chr10	58361403	T	C	ENST00000373910	ENSG00000072401	UBE2D1	TRUE	FALSE
chr10	58361403	T	G	ENST00000373910	ENSG00000072401	UBE2D1	TRUE	FALSE
chr10	58361493	A	C	ENST00000373910	ENSG00000072401	UBE2D1	TRUE	FALSE
chr10	58361493	A	G	ENST00000373910	ENSG00000072401	UBE2D1	TRUE	FALSE
chr10	58361493	A	T	ENST00000373910	ENSG00000072401	UBE2D1	TRUE	FALSE
chr10	58361494	G	A	ENST00000373910	ENSG00000072401	UBE2D1	TRUE	FALSE
chr10	58361494	G	C	ENST00000373910	ENSG00000072401	UBE2D1	TRUE	FALSE
chr10	58361494	G	T	ENST00000373910	ENSG00000072401	UBE2D1	TRUE	FALSE
chr10	58361495	T	A	ENST00000373910	ENSG00000072401	UBE2D1	TRUE	TRUE
chr10	58361504	G	A	ENST00000373910	ENSG00000072401	UBE2D1	TRUE	TRUE
chr10	58361505	G	A	ENST00000373910	ENSG00000072401	UBE2D1	TRUE	TRUE
chr10	58361506	C	T	ENST00000373910	ENSG00000072401	UBE2D1	TRUE	TRUE
chr10	58361527	G	A	ENST00000373910	ENSG00000072401	UBE2D1	TRUE	FALSE
chr10	58361527	G	C	ENST00000373910	ENSG00000072401	UBE2D1	TRUE	FALSE
chr10	58361527	G	T	ENST00000373910	ENSG00000072401	UBE2D1	TRUE	FALSE
chr10	58361528	T	A	ENST00000373910	ENSG00000072401	UBE2D1	TRUE	FALSE
chr10	58361528	T	C	ENST00000373910	ENSG00000072401	UBE2D1	TRUE	FALSE
chr10	58361528	T	G	ENST00000373910	ENSG00000072401	UBE2D1	TRUE	FALSE
chr10	58363607	A	C	ENST00000373910	ENSG00000072401	UBE2D1	TRUE	FALSE
chr10	58363607	A	G	ENST00000373910	ENSG00000072401	UBE2D1	TRUE	FALSE
chr10	58363607	A	T	ENST00000373910	ENSG00000072401	UBE2D1	TRUE	FALSE
chr10	58363608	G	A	ENST00000373910	ENSG00000072401	UBE2D1	TRUE	FALSE
chr10	58363608	G	C	ENST00000373910	ENSG00000072401	UBE2D1	TRUE	FALSE
chr10	58363608	G	T	ENST00000373910	ENSG00000072401	UBE2D1	TRUE	FALSE
chr10	58363623	T	A	ENST00000373910	ENSG00000072401	UBE2D1	TRUE	TRUE
chr10	58363623	T	G	ENST00000373910	ENSG00000072401	UBE2D1	TRUE	TRUE
chr10	58363624	C	T	ENST00000373910	ENSG00000072401	UBE2D1	TRUE	TRUE
chr10	58363630	G	T	ENST00000373910	ENSG00000072401	UBE2D1	TRUE	TRUE
chr10	58363668	T	A	ENST00000373910	ENSG00000072401	UBE2D1	TRUE	TRUE
chr10	58363668	T	G	ENST00000373910	ENSG00000072401	UBE2D1	TRUE	TRUE
chr10	58363675	A	T	ENST00000373910	ENSG00000072401	UBE2D1	TRUE	TRUE
chr10	58363684	A	T	ENST00000373910	ENSG00000072401	UBE2D1	TRUE	TRUE
chr10	58363687	G	A	ENST00000373910	ENSG00000072401	UBE2D1	TRUE	FALSE
chr10	58363687	G	C	ENST00000373910	ENSG00000072401	UBE2D1	TRUE	FALSE
chr10	58363687	G	T	ENST00000373910	ENSG00000072401	UBE2D1	TRUE	FALSE
chr10	58363688	T	A	ENST00000373910	ENSG00000072401	UBE2D1	TRUE	FALSE
chr10	58363688	T	C	ENST00000373910	ENSG00000072401	UBE2D1	TRUE	FALSE
chr10	58363688	T	G	ENST00000373910	ENSG00000072401	UBE2D1	TRUE	FALSE
chr10	58364769	A	C	ENST00000373910	ENSG00000072401	UBE2D1	TRUE	FALSE
chr10	58364769	A	G	ENST00000373910	ENSG00000072401	UBE2D1	TRUE	FALSE
chr10	58364769	A	T	ENST00000373910	ENSG00000072401	UBE2D1	TRUE	FALSE
chr10	58364770	G	A	ENST00000373910	ENSG00000072401	UBE2D1	TRUE	FALSE
chr10	58364770	G	C	ENST00000373910	ENSG00000072401	UBE2D1	TRUE	FALSE
chr10	58364770	G	T	ENST00000373910	ENSG00000072401	UBE2D1	TRUE	FALSE
chr10	58364786	A	T	ENST00000373910	ENSG00000072401	UBE2D1	TRUE	TRUE
chr10	58364794	C	A	ENST00000373910	ENSG00000072401	UBE2D1	TRUE	TRUE
chr10	58364794	C	G	ENST00000373910	ENSG00000072401	UBE2D1	TRUE	TRUE
chr10	58364816	G	T	ENST00000373910	ENSG00000072401	UBE2D1	TRUE	TRUE
chr10	58364827	T	A	ENST00000373910	ENSG00000072401	UBE2D1	TRUE	TRUE
chr10	58364844	C	A	ENST00000373910	ENSG00000072401	UBE2D1	TRUE	TRUE
chr10	58364844	C	G	ENST00000373910	ENSG00000072401	UBE2D1	TRUE	TRUE
chr10	58364846	C	T	ENST00000373910	ENSG00000072401	UBE2D1	TRUE	TRUE
chr10	58364850	G	A	ENST00000373910	ENSG00000072401	UBE2D1	TRUE	TRUE
chr10	58364851	G	A	ENST00000373910	ENSG00000072401	UBE2D1	TRUE	TRUE
chr10	58364853	C	A	ENST00000373910	ENSG00000072401	UBE2D1	TRUE	TRUE
chr10	58364853	C	G	ENST00000373910	ENSG00000072401	UBE2D1	TRUE	TRUE
chr10	58364871	C	A	ENST00000373910	ENSG00000072401	UBE2D1	TRUE	TRUE
chr10	58364871	C	G	ENST00000373910	ENSG00000072401	UBE2D1	TRUE	TRUE
chr10	58364873	A	T	ENST00000373910	ENSG00000072401	UBE2D1	TRUE	TRUE
chr10	58364877	G	A	ENST00000373910	ENSG00000072401	UBE2D1	TRUE	FALSE
chr10	58364877	G	C	ENST00000373910	ENSG00000072401	UBE2D1	TRUE	FALSE
chr10	58364877	G	T	ENST00000373910	ENSG00000072401	UBE2D1	TRUE	FALSE
chr10	58364878	T	A	ENST00000373910	ENSG00000072401	UBE2D1	TRUE	FALSE
chr10	58364878	T	C	ENST00000373910	ENSG00000072401	UBE2D1	TRUE	FALSE
chr10	58364878	T	G	ENST00000373910	ENSG00000072401	UBE2D1	TRUE	FALSE
chr10	58367921	A	C	ENST00000373910	ENSG00000072401	UBE2D1	TRUE	FALSE
chr10	58367921	A	G	ENST00000373910	ENSG00000072401	UBE2D1	TRUE	FALSE
chr10	58367921	A	T	ENST00000373910	ENSG00000072401	UBE2D1	TRUE	FALSE
chr10	58367922	G	A	ENST00000373910	ENSG00000072401	UBE2D1	TRUE	FALSE
chr10	58367922	G	C	ENST00000373910	ENSG00000072401	UBE2D1	TRUE	FALSE
chr10	58367922	G	T	ENST00000373910	ENSG00000072401	UBE2D1	TRUE	FALSE
chr10	58367926	T	A	ENST00000373910	ENSG00000072401	UBE2D1	TRUE	TRUE
chr10	58367926	T	G	ENST00000373910	ENSG00000072401	UBE2D1	TRUE	TRUE
chr10	58367929	T	A	ENST00000373910	ENSG00000072401	UBE2D1	TRUE	TRUE
chr10	58367939	T	A	ENST00000373910	ENSG00000072401	UBE2D1	TRUE	TRUE
chr10	58367951	T	A	ENST00000373910	ENSG00000072401	UBE2D1	TRUE	TRUE
chr10	58367974	T	A	ENST00000373910	ENSG00000072401	UBE2D1	FALSE	FALSE
chr10	58367974	T	G	ENST00000373910	ENSG00000072401	UBE2D1	FALSE	FALSE
chr10	58367991	C	T	ENST00000373910	ENSG00000072401	UBE2D1	FALSE	FALSE
chr10	58367999	T	A	ENST00000373910	ENSG00000072401	UBE2D1	FALSE	FALSE
chr10	58367999	T	G	ENST00000373910	ENSG00000072401	UBE2D1	FALSE	FALSE
chr10	58368000	A	T	ENST00000373910	ENSG00000072401	UBE2D1	FALSE	FALSE
chr10	58368004	C	A	ENST00000373910	ENSG00000072401	UBE2D1	FALSE	FALSE
chr10	58368004	C	G	ENST00000373910	ENSG00000072401	UBE2D1	FALSE	FALSE
chr10	58368009	A	T	ENST00000373910	ENSG00000072401	UBE2D1	FALSE	FALSE
chr10	58368012	G	T	ENST00000373910	ENSG00000072401	UBE2D1	FALSE	FALSE
chr10	58368015	A	T	ENST00000373910	ENSG00000072401	UBE2D1	FALSE	FALSE
chr10	58368017	G	A	ENST00000373910	ENSG00000072401	UBE2D1	TRUE	FALSE
chr10	58368017	G	C	ENST00000373910	ENSG00000072401	UBE2D1	TRUE	FALSE
chr10	58368017	G	T	ENST00000373910	ENSG00000072401	UBE2D1	TRUE	FALSE
chr10	58368018	T	A	ENST00000373910	ENSG00000072401	UBE2D1	TRUE	FALSE
chr10	58368018	T	C	ENST00000373910	ENSG00000072401	UBE2D1	TRUE	FALSE
chr10	58368018	T	G	ENST00000373910	ENSG00000072401	UBE2D1	TRUE	FALSE
chr10	58368718	A	C	ENST00000373910	ENSG00000072401	UBE2D1	FALSE	FALSE
chr10	58368718	A	G	ENST00000373910	ENSG00000072401	UBE2D1	FALSE	FALSE
chr10	58368718	A	T	ENST00000373910	ENSG00000072401	UBE2D1	FALSE	FALSE
chr10	58368719	G	A	ENST00000373910	ENSG00000072401	UBE2D1	FALSE	FALSE
chr10	58368719	G	C	ENST00000373910	ENSG00000072401	UBE2D1	FALSE	FALSE
chr10	58368719	G	T	ENST00000373910	ENSG00000072401	UBE2D1	FALSE	FALSE
chr10	58368723	C	A	ENST00000373910	ENSG00000072401	UBE2D1	FALSE	FALSE
chr10	58368723	C	G	ENST00000373910	ENSG00000072401	UBE2D1	FALSE	FALSE
chr10	58368727	A	T	ENST00000373910	ENSG00000072401	UBE2D1	FALSE	FALSE
chr10	58368736	A	T	ENST00000373910	ENSG00000072401	UBE2D1	FALSE	FALSE
chr10	58368739	G	T	ENST00000373910	ENSG00000072401	UBE2D1	FALSE	FALSE
chr10	58368743	G	A	ENST00000373910	ENSG00000072401	UBE2D1	FALSE	FALSE
chr10	58368744	G	A	ENST00000373910	ENSG00000072401	UBE2D1	FALSE	FALSE
chr10	58368748	C	T	ENST00000373910	ENSG00000072401	UBE2D1	FALSE	FALSE
chr10	58368751	A	T	ENST00000373910	ENSG00000072401	UBE2D1	FALSE	FALSE
chr10	58368756	T	A	ENST00000373910	ENSG00000072401	UBE2D1	FALSE	FALSE
chr10	58368756	T	G	ENST00000373910	ENSG00000072401	UBE2D1	FALSE	FALSE
chr10	58385560	C	T	ENST00000487519	ENSG00000108064	TFAM	FALSE	FALSE
chr10	58385570	G	A	ENST00000487519	ENSG00000108064	TFAM	FALSE	FALSE
chr10	58385571	G	A	ENST00000487519	ENSG00000108064	TFAM	FALSE	FALSE
chr10	58385590	G	T	ENST00000487519	ENSG00000108064	TFAM	FALSE	FALSE
chr10	58385599	G	T	ENST00000487519	ENSG00000108064	TFAM	TRUE	FALSE
chr10	58385605	G	T	ENST00000487519	ENSG00000108064	TFAM	TRUE	FALSE
chr10	58385613	C	A	ENST00000487519	ENSG00000108064	TFAM	TRUE	FALSE
chr10	58385622	T	A	ENST00000487519	ENSG00000108064	TFAM	TRUE	TRUE
chr10	58385623	G	T	ENST00000487519	ENSG00000108064	TFAM	TRUE	TRUE
chr10	58385629	C	T	ENST00000487519	ENSG00000108064	TFAM	TRUE	TRUE
chr10	58385649	G	A	ENST00000487519	ENSG00000108064	TFAM	TRUE	FALSE
chr10	58385649	G	C	ENST00000487519	ENSG00000108064	TFAM	TRUE	FALSE
chr10	58385649	G	T	ENST00000487519	ENSG00000108064	TFAM	TRUE	FALSE
chr10	58385650	T	A	ENST00000487519	ENSG00000108064	TFAM	TRUE	FALSE
chr10	58385650	T	C	ENST00000487519	ENSG00000108064	TFAM	TRUE	FALSE
chr10	58385650	T	G	ENST00000487519	ENSG00000108064	TFAM	TRUE	FALSE
chr10	58386218	A	C	ENST00000487519	ENSG00000108064	TFAM	TRUE	FALSE
chr10	58386218	A	G	ENST00000487519	ENSG00000108064	TFAM	TRUE	FALSE
chr10	58386218	A	T	ENST00000487519	ENSG00000108064	TFAM	TRUE	FALSE
chr10	58386219	G	A	ENST00000487519	ENSG00000108064	TFAM	TRUE	FALSE
chr10	58386219	G	C	ENST00000487519	ENSG00000108064	TFAM	TRUE	FALSE
chr10	58386219	G	T	ENST00000487519	ENSG00000108064	TFAM	TRUE	FALSE
chr10	58386229	T	A	ENST00000487519	ENSG00000108064	TFAM	TRUE	TRUE
chr10	58386229	T	G	ENST00000487519	ENSG00000108064	TFAM	TRUE	TRUE
chr10	58386231	T	A	ENST00000487519	ENSG00000108064	TFAM	TRUE	TRUE
chr10	58386231	T	G	ENST00000487519	ENSG00000108064	TFAM	TRUE	TRUE
chr10	58386240	G	A	ENST00000487519	ENSG00000108064	TFAM	TRUE	TRUE
chr10	58386241	G	A	ENST00000487519	ENSG00000108064	TFAM	TRUE	TRUE
chr10	58386246	C	A	ENST00000487519	ENSG00000108064	TFAM	TRUE	TRUE
chr10	58386246	C	G	ENST00000487519	ENSG00000108064	TFAM	TRUE	TRUE
chr10	58386255	T	A	ENST00000487519	ENSG00000108064	TFAM	TRUE	TRUE
chr10	58386265	T	A	ENST00000487519	ENSG00000108064	TFAM	TRUE	TRUE
chr10	58386269	A	T	ENST00000487519	ENSG00000108064	TFAM	TRUE	TRUE
chr10	58386272	A	T	ENST00000487519	ENSG00000108064	TFAM	TRUE	TRUE
chr10	58386289	C	A	ENST00000487519	ENSG00000108064	TFAM	TRUE	TRUE
chr10	58386289	C	G	ENST00000487519	ENSG00000108064	TFAM	TRUE	TRUE
chr10	58386293	C	T	ENST00000487519	ENSG00000108064	TFAM	TRUE	TRUE
chr10	58386302	A	T	ENST00000487519	ENSG00000108064	TFAM	TRUE	TRUE
chr10	58386305	G	T	ENST00000487519	ENSG00000108064	TFAM	TRUE	TRUE
chr10	58386308	C	T	ENST00000487519	ENSG00000108064	TFAM	TRUE	TRUE
chr10	58386323	A	T	ENST00000487519	ENSG00000108064	TFAM	TRUE	TRUE
chr10	58386329	C	T	ENST00000487519	ENSG00000108064	TFAM	TRUE	TRUE
chr10	58386339	G	A	ENST00000487519	ENSG00000108064	TFAM	TRUE	FALSE
chr10	58386339	G	C	ENST00000487519	ENSG00000108064	TFAM	TRUE	FALSE
chr10	58386339	G	T	ENST00000487519	ENSG00000108064	TFAM	TRUE	FALSE
chr10	58386340	T	A	ENST00000487519	ENSG00000108064	TFAM	TRUE	FALSE
chr10	58386340	T	C	ENST00000487519	ENSG00000108064	TFAM	TRUE	FALSE
chr10	58386340	T	G	ENST00000487519	ENSG00000108064	TFAM	TRUE	FALSE
chr10	58388188	A	C	ENST00000487519	ENSG00000108064	TFAM	TRUE	FALSE
chr10	58388188	A	G	ENST00000487519	ENSG00000108064	TFAM	TRUE	FALSE
chr10	58388188	A	T	ENST00000487519	ENSG00000108064	TFAM	TRUE	TRUE
chr10	58388189	G	A	ENST00000487519	ENSG00000108064	TFAM	TRUE	TRUE
chr10	58388189	G	C	ENST00000487519	ENSG00000108064	TFAM	TRUE	FALSE
chr10	58388189	G	T	ENST00000487519	ENSG00000108064	TFAM	TRUE	TRUE
chr10	58388195	A	T	ENST00000487519	ENSG00000108064	TFAM	TRUE	TRUE
chr10	58388204	G	T	ENST00000487519	ENSG00000108064	TFAM	TRUE	TRUE
chr10	58388213	A	T	ENST00000487519	ENSG00000108064	TFAM	TRUE	TRUE
chr10	58388216	A	T	ENST00000487519	ENSG00000108064	TFAM	TRUE	TRUE
chr10	58388225	C	T	ENST00000487519	ENSG00000108064	TFAM	TRUE	TRUE
chr10	58388232	G	A	ENST00000487519	ENSG00000108064	TFAM	TRUE	TRUE
chr10	58388233	G	A	ENST00000487519	ENSG00000108064	TFAM	TRUE	TRUE
chr10	58388237	G	T	ENST00000487519	ENSG00000108064	TFAM	TRUE	TRUE
chr10	58388250	C	A	ENST00000487519	ENSG00000108064	TFAM	TRUE	TRUE
chr10	58388250	C	G	ENST00000487519	ENSG00000108064	TFAM	TRUE	TRUE
chr10	58388252	A	T	ENST00000487519	ENSG00000108064	TFAM	TRUE	TRUE
chr10	58388255	A	T	ENST00000487519	ENSG00000108064	TFAM	TRUE	TRUE
chr10	58388258	A	T	ENST00000487519	ENSG00000108064	TFAM	TRUE	TRUE
chr10	58388261	G	A	ENST00000487519	ENSG00000108064	TFAM	TRUE	TRUE
chr10	58388261	G	C	ENST00000487519	ENSG00000108064	TFAM	TRUE	TRUE
chr10	58388261	G	T	ENST00000487519	ENSG00000108064	TFAM	TRUE	TRUE
chr10	58388262	T	A	ENST00000487519	ENSG00000108064	TFAM	TRUE	TRUE
chr10	58388262	T	C	ENST00000487519	ENSG00000108064	TFAM	TRUE	FALSE
chr10	58388262	T	G	ENST00000487519	ENSG00000108064	TFAM	TRUE	TRUE
chr10	58388668	A	C	ENST00000487519	ENSG00000108064	TFAM	TRUE	TRUE
chr10	58388668	A	G	ENST00000487519	ENSG00000108064	TFAM	TRUE	TRUE
chr10	58388668	A	T	ENST00000487519	ENSG00000108064	TFAM	TRUE	TRUE
chr10	58388669	G	A	ENST00000487519	ENSG00000108064	TFAM	TRUE	TRUE
chr10	58388669	G	C	ENST00000487519	ENSG00000108064	TFAM	TRUE	TRUE
chr10	58388669	G	T	ENST00000487519	ENSG00000108064	TFAM	TRUE	TRUE
chr10	58388675	T	A	ENST00000487519	ENSG00000108064	TFAM	TRUE	TRUE
chr10	58388675	T	G	ENST00000487519	ENSG00000108064	TFAM	TRUE	TRUE
chr10	58388676	C	T	ENST00000487519	ENSG00000108064	TFAM	TRUE	TRUE
chr10	58388687	T	A	ENST00000487519	ENSG00000108064	TFAM	TRUE	TRUE
chr10	58388687	T	G	ENST00000487519	ENSG00000108064	TFAM	TRUE	TRUE
chr10	58388694	G	T	ENST00000487519	ENSG00000108064	TFAM	TRUE	TRUE
chr10	58388698	G	A	ENST00000487519	ENSG00000108064	TFAM	TRUE	TRUE
chr10	58388699	G	A	ENST00000487519	ENSG00000108064	TFAM	TRUE	TRUE
chr10	58388700	C	T	ENST00000487519	ENSG00000108064	TFAM
chr10	58388708	T	A	ENST00000487519	ENSG00000108064	TFAM
chr10	58388708	T	G	ENST00000487519	ENSG00000108064	TFAM
chr10	58388709	A	T	ENST00000487519	ENSG00000108064	TFAM
chr10	58388712	G	T	ENST00000487519	ENSG00000108064	TFAM
chr10	58388715	G	T	ENST00000487519	ENSG00000108064	TFAM
chr10	58388724	A	T	ENST00000487519	ENSG00000108064	TFAM
chr10	58388730	A	T	ENST00000487519	ENSG00000108064	TFAM
chr10	58388733	G	T	ENST00000487519	ENSG00000108064	TFAM
chr10	58388736	C	T	ENST00000487519	ENSG00000108064	TFAM
chr10	58388751	C	T	ENST00000487519	ENSG00000108064	TFAM
chr10	58388764	T	A	ENST00000487519	ENSG00000108064	TFAM
chr10	58388766	G	T	ENST00000487519	ENSG00000108064	TFAM
chr10	58388769	A	T	ENST00000487519	ENSG00000108064	TFAM
chr10	58388772	G	T	ENST00000487519	ENSG00000108064	TFAM
chr10	58388784	A	T	ENST00000487519	ENSG00000108064	TFAM
chr10	58388791	T	A	ENST00000487519	ENSG00000108064	TFAM
chr10	58388791	T	G	ENST00000487519	ENSG00000108064	TFAM
chr10	58388793	A	T	ENST00000487519	ENSG00000108064	TFAM
chr10	58388799	A	T	ENST00000487519	ENSG00000108064	TFAM
chr10	58388811	A	T	ENST00000487519	ENSG00000108064	TFAM	TRUE	TRUE
chr10	58388814	A	T	ENST00000487519	ENSG00000108064	TFAM
chr10	58388817	A	T	ENST00000487519	ENSG00000108064	TFAM
chr10	58388820	G	A	ENST00000487519	ENSG00000108064	TFAM	TRUE	FALSE
chr10	58388820	G	C	ENST00000487519	ENSG00000108064	TFAM	TRUE	TRUE
chr10	58388820	G	T	ENST00000487519	ENSG00000108064	TFAM	TRUE	FALSE
chr10	58388821	T	A	ENST00000487519	ENSG00000108064	TFAM	TRUE	FALSE
chr10	58388821	T	C	ENST00000487519	ENSG00000108064	TFAM	FALSE	FALSE
chr10	58388821	T	G	ENST00000487519	ENSG00000108064	TFAM	TRUE	FALSE
chr10	58390763	A	C	ENST00000487519	ENSG00000108064	TFAM	TRUE	FALSE
chr10	58390763	A	G	ENST00000487519	ENSG00000108064	TFAM	TRUE	FALSE
chr10	58390763	A	T	ENST00000487519	ENSG00000108064	TFAM	TRUE	FALSE
chr10	58390764	G	A	ENST00000487519	ENSG00000108064	TFAM	TRUE	TRUE
chr10	58390764	G	C	ENST00000487519	ENSG00000108064	TFAM	TRUE	FALSE
chr10	58390764	G	T	ENST00000487519	ENSG00000108064	TFAM	TRUE	TRUE
chr10	58390765	G	T	ENST00000487519	ENSG00000108064	TFAM	TRUE	TRUE
chr10	58390769	T	A	ENST00000487519	ENSG00000108064	TFAM	TRUE	TRUE
chr10	58390769	T	G	ENST00000487519	ENSG00000108064	TFAM	TRUE	TRUE
chr10	58390780	G	T	ENST00000487519	ENSG00000108064	TFAM	TRUE	TRUE
chr10	58390783	A	T	ENST00000487519	ENSG00000108064	TFAM	TRUE	TRUE
chr10	58390789	A	T	ENST00000487519	ENSG00000108064	TFAM	TRUE	TRUE
chr10	58390792	A	T	ENST00000487519	ENSG00000108064	TFAM	TRUE	TRUE
chr10	58390802	C	A	ENST00000487519	ENSG00000108064	TFAM	TRUE	TRUE
chr10	58390802	C	G	ENST00000487519	ENSG00000108064	TFAM	TRUE	TRUE
chr10	58390809	T	A	ENST00000487519	ENSG00000108064	TFAM	TRUE	TRUE
chr10	58390809	T	G	ENST00000487519	ENSG00000108064	TFAM	TRUE	TRUE
chr10	58390818	T	A	ENST00000487519	ENSG00000108064	TFAM	TRUE	TRUE
chr10	58390818	T	G	ENST00000487519	ENSG00000108064	TFAM	TRUE	TRUE
chr10	58390825	G	T	ENST00000487519	ENSG00000108064	TFAM	TRUE	TRUE
chr10	58390828	A	T	ENST00000487519	ENSG00000108064	TFAM	TRUE	TRUE
chr10	58390834	C	T	ENST00000487519	ENSG00000108064	TFAM	TRUE	TRUE
chr10	58390837	G	T	ENST00000487519	ENSG00000108064	TFAM	TRUE	TRUE
chr10	58390843	A	T	ENST00000487519	ENSG00000108064	TFAM	TRUE	TRUE
chr10	58390853	C	A	ENST00000487519	ENSG00000108064	TFAM	TRUE	TRUE
chr10	58390853	C	G	ENST00000487519	ENSG00000108064	TFAM	TRUE	TRUE
chr10	58390858	C	T	ENST00000487519	ENSG00000108064	TFAM	TRUE	TRUE
chr10	58390861	G	A	ENST00000487519	ENSG00000108064	TFAM	TRUE	TRUE
chr10	58390861	G	C	ENST00000487519	ENSG00000108064	TFAM	TRUE	TRUE
chr10	58390861	G	T	ENST00000487519	ENSG00000108064	TFAM	TRUE	TRUE
chr10	58390862	T	A	ENST00000487519	ENSG00000108064	TFAM	TRUE	TRUE
chr10	58390862	T	C	ENST00000487519	ENSG00000108064	TFAM	TRUE	FALSE
chr10	58390862	T	G	ENST00000487519	ENSG00000108064	TFAM	TRUE	TRUE
chr10	58394356	A	C	ENST00000487519	ENSG00000108064	TFAM	TRUE	FALSE
chr10	58394356	A	G	ENST00000487519	ENSG00000108064	TFAM	TRUE	FALSE
chr10	58394356	A	T	ENST00000487519	ENSG00000108064	TFAM	TRUE	FALSE
chr10	58394357	G	A	ENST00000487519	ENSG00000108064	TFAM	TRUE	FALSE
chr10	58394357	G	C	ENST00000487519	ENSG00000108064	TFAM	TRUE	FALSE
chr10	58394357	G	T	ENST00000487519	ENSG00000108064	TFAM	TRUE	FALSE
chr10	58394358	G	T	ENST00000487519	ENSG00000108064	TFAM	TRUE	TRUE
chr10	58394361	A	T	ENST00000487519	ENSG00000108064	TFAM	TRUE	TRUE
chr10	58394367	A	T	ENST00000487519	ENSG00000108064	TFAM	FALSE	FALSE
chr10	58394376	A	T	ENST00000487519	ENSG00000108064	TFAM	FALSE	FALSE
chr10	58394379	G	T	ENST00000487519	ENSG00000108064	TFAM	FALSE	FALSE
chr10	58394386	G	A	ENST00000487519	ENSG00000108064	TFAM	FALSE	FALSE
chr10	58394387	G	A	ENST00000487519	ENSG00000108064	TFAM	FALSE	FALSE
chr10	58394388	A	T	ENST00000487519	ENSG00000108064	TFAM	FALSE	FALSE
chr10	58394406	G	T	ENST00000487519	ENSG00000108064	TFAM	FALSE	FALSE
chr10	58394409	A	T	ENST00000487519	ENSG00000108064	TFAM	FALSE	FALSE
chr10	58394412	G	T	ENST00000487519	ENSG00000108064	TFAM	FALSE	FALSE
chr10	58394415	G	A	ENST00000487519	ENSG00000108064	TFAM	TRUE	TRUE
chr10	58394415	G	C	ENST00000487519	ENSG00000108064	TFAM	TRUE	TRUE
chr10	58394415	G	T	ENST00000487519	ENSG00000108064	TFAM	TRUE	TRUE
chr10	58394416	T	A	ENST00000487519	ENSG00000108064	TFAM	TRUE	TRUE
chr10	58394416	T	C	ENST00000487519	ENSG00000108064	TFAM	TRUE	FALSE
chr10	58394416	T	G	ENST00000487519	ENSG00000108064	TFAM	TRUE	TRUE
chr10	58394926	A	C	ENST00000487519	ENSG00000108064	TFAM	TRUE	FALSE
chr10	58394926	A	G	ENST00000487519	ENSG00000108064	TFAM	TRUE	FALSE
chr10	58394926	A	T	ENST00000487519	ENSG00000108064	TFAM	TRUE	FALSE
chr10	58394927	G	A	ENST00000487519	ENSG00000108064	TFAM	TRUE	FALSE
chr10	58394927	G	C	ENST00000487519	ENSG00000108064	TFAM	TRUE	FALSE
chr10	58394927	G	T	ENST00000487519	ENSG00000108064	TFAM	TRUE	FALSE
chr10	58394929	T	A	ENST00000487519	ENSG00000108064	TFAM	FALSE	FALSE
chr10	58394929	T	G	ENST00000487519	ENSG00000108064	TFAM	FALSE	FALSE
chr10	58394933	T	A	ENST00000487519	ENSG00000108064	TFAM	FALSE	FALSE
chr10	58394933	T	G	ENST00000487519	ENSG00000108064	TFAM	FALSE	FALSE
chr10	58394937	C	T	ENST00000487519	ENSG00000108064	TFAM	FALSE	FALSE
chr10	58394946	A	T	ENST00000487519	ENSG00000108064	TFAM	FALSE	FALSE
chr10	58394949	G	T	ENST00000487519	ENSG00000108064	TFAM	FALSE	FALSE
chr10	58394955	G	T	ENST00000487519	ENSG00000108064	TFAM	FALSE	FALSE
chr10	58394966	T	A	ENST00000487519	ENSG00000108064	TFAM	FALSE	FALSE
chr10	58394966	T	G	ENST00000487519	ENSG00000108064	TFAM	FALSE	FALSE
chr10	58394973	G	T	ENST00000487519	ENSG00000108064	TFAM	FALSE	FALSE
chr10	58394979	A	T	ENST00000487519	ENSG00000108064	TFAM	FALSE	FALSE
chr10	58394986	G	A	ENST00000487519	ENSG00000108064	TFAM	FALSE	FALSE
chr10	58394987	G	A	ENST00000487519	ENSG00000108064	TFAM	FALSE	FALSE
chr10	58394988	G	T	ENST00000487519	ENSG00000108064	TFAM	FALSE	FALSE
chr10	58394991	G	T	ENST00000487519	ENSG00000108064	TFAM	FALSE	FALSE
chr10	58394994	C	T	ENST00000487519	ENSG00000108064	TFAM	FALSE	FALSE
chr10	58395003	G	T	ENST00000487519	ENSG00000108064	TFAM	FALSE	FALSE
chr10	58395009	G	T	ENST00000487519	ENSG00000108064	TFAM	FALSE	FALSE
chr10	58395012	C	T	ENST00000487519	ENSG00000108064	TFAM	FALSE	FALSE
chr10	58395015	A	T	ENST00000487519	ENSG00000108064	TFAM	FALSE	FALSE
chr10	58395039	A	T	ENST00000487519	ENSG00000108064	TFAM	FALSE	FALSE
chr10	58395042	A	T	ENST00000487519	ENSG00000108064	TFAM	FALSE	FALSE
chr10	58395045	C	T	ENST00000487519	ENSG00000108064	TFAM	FALSE	FALSE
chr10	58395048	C	T	ENST00000487519	ENSG00000108064	TFAM	FALSE	FALSE
chr10	58395051	A	T	ENST00000487519	ENSG00000108064	TFAM	FALSE	FALSE
chr10	58395056	T	A	ENST00000487519	ENSG00000108064	TFAM	FALSE	FALSE
chr10	58395056	T	G	ENST00000487519	ENSG00000108064	TFAM	FALSE	FALSE
chr10	58395063	G	T	ENST00000487519	ENSG00000108064	TFAM	FALSE	FALSE
chr10	58395066	G	T	ENST00000487519	ENSG00000108064	TFAM	FALSE	FALSE
chr10	58395071	T	A	ENST00000487519	ENSG00000108064	TFAM	FALSE	FALSE
chr10	58513153	C	T	ENST00000373886	ENSG00000122870	BICC1	FALSE	FALSE
chr10	58513156	G	T	ENST00000373886	ENSG00000122870	BICC1	FALSE	FALSE
chr10	58513159	G	T	ENST00000373886	ENSG00000122870	BICC1	FALSE	FALSE
chr10	58513170	C	A	ENST00000373886	ENSG00000122870	BICC1	FALSE	FALSE
chr10	58513170	C	G	ENST00000373886	ENSG00000122870	BICC1	FALSE	FALSE
chr10	58513180	C	T	ENST00000373886	ENSG00000122870	BICC1	FALSE	FALSE
chr10	58513184	C	A	ENST00000373886	ENSG00000122870	BICC1	FALSE	FALSE
chr10	58513204	G	T	ENST00000373886	ENSG00000122870	BICC1	TRUE	FALSE
chr10	58513237	G	T	ENST00000373886	ENSG00000122870	BICC1	TRUE	TRUE
chr10	58513247	T	A	ENST00000373886	ENSG00000122870	BICC1	TRUE	TRUE
chr10	58513276	G	T	ENST00000373886	ENSG00000122870	BICC1	TRUE	TRUE
chr10	58513280	G	A	ENST00000373886	ENSG00000122870	BICC1	TRUE	TRUE
chr10	58513281	G	A	ENST00000373886	ENSG00000122870	BICC1	TRUE	TRUE
chr10	58513285	G	T	ENST00000373886	ENSG00000122870	BICC1	TRUE	TRUE
chr10	58513288	G	T	ENST00000373886	ENSG00000122870	BICC1	TRUE	TRUE
chr10	58513309	A	T	ENST00000373886	ENSG00000122870	BICC1	TRUE	TRUE
chr10	58513312	A	T	ENST00000373886	ENSG00000122870	BICC1	TRUE	TRUE
chr10	58513318	G	T	ENST00000373886	ENSG00000122870	BICC1	TRUE	TRUE
chr10	58513328	T	A	ENST00000373886	ENSG00000122870	BICC1	TRUE	TRUE
chr10	58513328	T	G	ENST00000373886	ENSG00000122870	BICC1	TRUE	TRUE
chr10	58513330	C	T	ENST00000373886	ENSG00000122870	BICC1	TRUE	TRUE
chr10	58513334	G	A	ENST00000373886	ENSG00000122870	BICC1	TRUE	FALSE
chr10	58513334	G	C	ENST00000373886	ENSG00000122870	BICC1	TRUE	FALSE
chr10	58513334	G	T	ENST00000373886	ENSG00000122870	BICC1	TRUE	FALSE
chr10	58513335	T	A	ENST00000373886	ENSG00000122870	BICC1	TRUE	FALSE
chr10	58513335	T	C	ENST00000373886	ENSG00000122870	BICC1	FALSE	FALSE
chr10	58513335	T	G	ENST00000373886	ENSG00000122870	BICC1	TRUE	FALSE
chr10	58620853	A	C	ENST00000373886	ENSG00000122870	BICC1	TRUE	FALSE
chr10	58620853	A	G	ENST00000373886	ENSG00000122870	BICC1	TRUE	FALSE
chr10	58620853	A	T	ENST00000373886	ENSG00000122870	BICC1	TRUE	FALSE
chr10	58620854	G	A	ENST00000373886	ENSG00000122870	BICC1	TRUE	FALSE
chr10	58620854	G	C	ENST00000373886	ENSG00000122870	BICC1	TRUE	FALSE
chr10	58620854	G	T	ENST00000373886	ENSG00000122870	BICC1	TRUE	FALSE
chr10	58620863	G	T	ENST00000373886	ENSG00000122870	BICC1	TRUE	TRUE
chr10	58620869	A	T	ENST00000373886	ENSG00000122870	BICC1	TRUE	TRUE
chr10	58620875	A	T	ENST00000373886	ENSG00000122870	BICC1	TRUE	TRUE
chr10	58620884	G	T	ENST00000373886	ENSG00000122870	BICC1	TRUE	TRUE
chr10	58620896	C	T	ENST00000373886	ENSG00000122870	BICC1	TRUE	TRUE
chr10	58620899	A	T	ENST00000373886	ENSG00000122870	BICC1	TRUE	TRUE
chr10	58620902	G	A	ENST00000373886	ENSG00000122870	BICC1	TRUE	FALSE
chr10	58620902	G	C	ENST00000373886	ENSG00000122870	BICC1	TRUE	FALSE
chr10	58620902	G	T	ENST00000373886	ENSG00000122870	BICC1	TRUE	FALSE
chr10	58620903	T	A	ENST00000373886	ENSG00000122870	BICC1	TRUE	FALSE
chr10	58620903	T	C	ENST00000373886	ENSG00000122870	BICC1	FALSE	FALSE
chr10	58620903	T	G	ENST00000373886	ENSG00000122870	BICC1	TRUE	FALSE
chr10	58702072	A	C	ENST00000373886	ENSG00000122870	BICC1	TRUE	FALSE
chr10	58702072	A	G	ENST00000373886	ENSG00000122870	BICC1	TRUE	FALSE
chr10	58702072	A	T	ENST00000373886	ENSG00000122870	BICC1	TRUE	FALSE
chr10	58702073	G	A	ENST00000373886	ENSG00000122870	BICC1	TRUE	FALSE
chr10	58702073	G	C	ENST00000373886	ENSG00000122870	BICC1	TRUE	FALSE
chr10	58702073	G	T	ENST00000373886	ENSG00000122870	BICC1	TRUE	FALSE
chr10	58702080	G	T	ENST00000373886	ENSG00000122870	BICC1	TRUE	TRUE
chr10	58702083	G	T	ENST00000373886	ENSG00000122870	BICC1	TRUE	TRUE
chr10	58702095	C	T	ENST00000373886	ENSG00000122870	BICC1	TRUE	TRUE
chr10	58702105	G	A	ENST00000373886	ENSG00000122870	BICC1	TRUE	TRUE
chr10	58702106	G	A	ENST00000373886	ENSG00000122870	BICC1	TRUE	TRUE
chr10	58702111	C	A	ENST00000373886	ENSG00000122870	BICC1	TRUE	TRUE
chr10	58702111	C	G	ENST00000373886	ENSG00000122870	BICC1	TRUE	TRUE
chr10	58702113	A	T	ENST00000373886	ENSG00000122870	BICC1	TRUE	TRUE
chr10	58702119	A	T	ENST00000373886	ENSG00000122870	BICC1	TRUE	TRUE
chr10	58702125	G	T	ENST00000373886	ENSG00000122870	BICC1	TRUE	TRUE
chr10	58702131	A	T	ENST00000373886	ENSG00000122870	BICC1	TRUE	TRUE
chr10	58702137	A	T	ENST00000373886	ENSG00000122870	BICC1	TRUE	TRUE
chr10	58702140	A	T	ENST00000373886	ENSG00000122870	BICC1	TRUE	TRUE
chr10	58702144	G	A	ENST00000373886	ENSG00000122870	BICC1	TRUE	FALSE
chr10	58702144	G	C	ENST00000373886	ENSG00000122870	BICC1	TRUE	FALSE
chr10	58702144	G	T	ENST00000373886	ENSG00000122870	BICC1	TRUE	FALSE
chr10	58702145	T	A	ENST00000373886	ENSG00000122870	BICC1	TRUE	FALSE
chr10	58702145	T	C	ENST00000373886	ENSG00000122870	BICC1	TRUE	FALSE
chr10	58702145	T	G	ENST00000373886	ENSG00000122870	BICC1	TRUE	FALSE
chr10	58784999	A	C	ENST00000373886	ENSG00000122870	BICC1	TRUE	FALSE
chr10	58784999	A	G	ENST00000373886	ENSG00000122870	BICC1	TRUE	FALSE
chr10	58784999	A	T	ENST00000373886	ENSG00000122870	BICC1	TRUE	FALSE
chr10	58785000	G	A	ENST00000373886	ENSG00000122870	BICC1	TRUE	FALSE
chr10	58785000	G	C	ENST00000373886	ENSG00000122870	BICC1	TRUE	FALSE
chr10	58785000	G	T	ENST00000373886	ENSG00000122870	BICC1	TRUE	FALSE
chr10	58785012	A	T	ENST00000373886	ENSG00000122870	BICC1	TRUE	TRUE
chr10	58785021	G	T	ENST00000373886	ENSG00000122870	BICC1	TRUE	TRUE
chr10	58785024	A	T	ENST00000373886	ENSG00000122870	BICC1	TRUE	TRUE
chr10	58785027	A	T	ENST00000373886	ENSG00000122870	BICC1	TRUE	TRUE
chr10	58785030	G	T	ENST00000373886	ENSG00000122870	BICC1	TRUE	TRUE
chr10	58785039	A	T	ENST00000373886	ENSG00000122870	BICC1	TRUE	TRUE
chr10	58785042	G	T	ENST00000373886	ENSG00000122870	BICC1	TRUE	TRUE
chr10	58785048	A	T	ENST00000373886	ENSG00000122870	BICC1	TRUE	TRUE
chr10	58785051	G	T	ENST00000373886	ENSG00000122870	BICC1	TRUE	TRUE
chr10	58785070	T	A	ENST00000373886	ENSG00000122870	BICC1	TRUE	TRUE
chr10	58785070	T	G	ENST00000373886	ENSG00000122870	BICC1	TRUE	TRUE
chr10	58785078	A	T	ENST00000373886	ENSG00000122870	BICC1	TRUE	TRUE
chr10	58785081	G	A	ENST00000373886	ENSG00000122870	BICC1	TRUE	FALSE
chr10	58785081	G	C	ENST00000373886	ENSG00000122870	BICC1	TRUE	FALSE
chr10	58785081	G	T	ENST00000373886	ENSG00000122870	BICC1	TRUE	FALSE
chr10	58785082	T	A	ENST00000373886	ENSG00000122870	BICC1	TRUE	FALSE
chr10	58785082	T	C	ENST00000373886	ENSG00000122870	BICC1	TRUE	FALSE
chr10	58785082	T	G	ENST00000373886	ENSG00000122870	BICC1	TRUE	FALSE
chr10	58786921	A	C	ENST00000373886	ENSG00000122870	BICC1	TRUE	FALSE
chr10	58786921	A	G	ENST00000373886	ENSG00000122870	BICC1	TRUE	FALSE
chr10	58786921	A	T	ENST00000373886	ENSG00000122870	BICC1	TRUE	FALSE
chr10	58786922	G	A	ENST00000373886	ENSG00000122870	BICC1	TRUE	FALSE
chr10	58786922	G	C	ENST00000373886	ENSG00000122870	BICC1	TRUE	FALSE
chr10	58786922	G	T	ENST00000373886	ENSG00000122870	BICC1	TRUE	FALSE
chr10	58786929	C	T	ENST00000373886	ENSG00000122870	BICC1	TRUE	TRUE
chr10	58786941	A	T	ENST00000373886	ENSG00000122870	BICC1	TRUE	TRUE
chr10	58786954	C	A	ENST00000373886	ENSG00000122870	BICC1	TRUE	TRUE
chr10	58786954	C	G	ENST00000373886	ENSG00000122870	BICC1	TRUE	TRUE
chr10	58786962	G	T	ENST00000373886	ENSG00000122870	BICC1	TRUE	TRUE
chr10	58786969	C	A	ENST00000373886	ENSG00000122870	BICC1	TRUE	TRUE
chr10	58786969	C	G	ENST00000373886	ENSG00000122870	BICC1	TRUE	TRUE
chr10	58786983	A	T	ENST00000373886	ENSG00000122870	BICC1	TRUE	TRUE
chr10	58787001	A	T	ENST00000373886	ENSG00000122870	BICC1
chr10	58787004	A	T	ENST00000373886	ENSG00000122870	BICC1	TRUE	TRUE
chr10	58787013	G	T	ENST00000373886	ENSG00000122870	BICC1	TRUE	TRUE
chr10	58787016	G	T	ENST00000373886	ENSG00000122870	BICC1	TRUE	TRUE
chr10	58787022	G	T	ENST00000373886	ENSG00000122870	BICC1	TRUE	TRUE
chr10	58787027	C	A	ENST00000373886	ENSG00000122870	BICC1	TRUE	TRUE
chr10	58787061	C	T	ENST00000373886	ENSG00000122870	BICC1	TRUE	TRUE
chr10	58787067	G	T	ENST00000373886	ENSG00000122870	BICC1	TRUE	TRUE
chr10	58787070	A	T	ENST00000373886	ENSG00000122870	BICC1
chr10	58787079	C	T	ENST00000373886	ENSG00000122870	BICC1	TRUE	TRUE
chr10	58787082	G	A	ENST00000373886	ENSG00000122870	BICC1	TRUE	FALSE
chr10	58787082	G	C	ENST00000373886	ENSG00000122870	BICC1	TRUE	FALSE
chr10	58787082	G	T	ENST00000373886	ENSG00000122870	BICC1	TRUE	FALSE
chr10	58787083	T	A	ENST00000373886	ENSG00000122870	BICC1	TRUE	FALSE
chr10	58787083	T	C	ENST00000373886	ENSG00000122870	BICC1	TRUE	FALSE
chr10	58787083	T	G	ENST00000373886	ENSG00000122870	BICC1	TRUE	FALSE
chr10	58788368	A	C	ENST00000373886	ENSG00000122870	BICC1	TRUE	FALSE
chr10	58788368	A	G	ENST00000373886	ENSG00000122870	BICC1	TRUE	FALSE
chr10	58788368	A	T	ENST00000373886	ENSG00000122870	BICC1	TRUE	FALSE
chr10	58788369	G	A	ENST00000373886	ENSG00000122870	BICC1	TRUE	FALSE
chr10	58788369	G	C	ENST00000373886	ENSG00000122870	BICC1	TRUE	FALSE
chr10	58788369	G	T	ENST00000373886	ENSG00000122870	BICC1	TRUE	FALSE
chr10	58788382	G	T	ENST00000373886	ENSG00000122870	BICC1	TRUE	TRUE
chr10	58788385	C	T	ENST00000373886	ENSG00000122870	BICC1	TRUE	TRUE
chr10	58788394	G	T	ENST00000373886	ENSG00000122870	BICC1	TRUE	TRUE
chr10	58788400	G	T	ENST00000373886	ENSG00000122870	BICC1	TRUE	TRUE
chr10	58788409	C	T	ENST00000373886	ENSG00000122870	BICC1	TRUE	TRUE
chr10	58788415	A	T	ENST00000373886	ENSG00000122870	BICC1	TRUE	TRUE
chr10	58788424	G	A	ENST00000373886	ENSG00000122870	BICC1	TRUE	FALSE
chr10	58788424	G	C	ENST00000373886	ENSG00000122870	BICC1	TRUE	FALSE
chr10	58788424	G	T	ENST00000373886	ENSG00000122870	BICC1	TRUE	FALSE
chr10	58788425	T	A	ENST00000373886	ENSG00000122870	BICC1	TRUE	FALSE
chr10	58788425	T	C	ENST00000373886	ENSG00000122870	BICC1	TRUE	FALSE
chr10	58788425	T	G	ENST00000373886	ENSG00000122870	BICC1	TRUE	FALSE
chr10	58789260	A	C	ENST00000373886	ENSG00000122870	BICC1	TRUE	FALSE
chr10	58789260	A	G	ENST00000373886	ENSG00000122870	BICC1	TRUE	FALSE
chr10	58789260	A	T	ENST00000373886	ENSG00000122870	BICC1	TRUE	FALSE
chr10	58789261	G	A	ENST00000373886	ENSG00000122870	BICC1	TRUE	FALSE
chr10	58789261	G	C	ENST00000373886	ENSG00000122870	BICC1	TRUE	FALSE
chr10	58789261	G	T	ENST00000373886	ENSG00000122870	BICC1	TRUE	FALSE
chr10	58789262	G	T	ENST00000373886	ENSG00000122870	BICC1	TRUE	TRUE
chr10	58789275	T	A	ENST00000373886	ENSG00000122870	BICC1	TRUE	TRUE
chr10	58789289	G	T	ENST00000373886	ENSG00000122870	BICC1	TRUE	TRUE
chr10	58789304	G	T	ENST00000373886	ENSG00000122870	BICC1	TRUE	TRUE
chr10	58789313	C	T	ENST00000373886	ENSG00000122870	BICC1	TRUE	TRUE
chr10	58789346	C	T	ENST00000373886	ENSG00000122870	BICC1	TRUE	TRUE
chr10	58789356	C	A	ENST00000373886	ENSG00000122870	BICC1	TRUE	TRUE
chr10	58789356	C	G	ENST00000373886	ENSG00000122870	BICC1	TRUE	TRUE
chr10	58789358	C	T	ENST00000373886	ENSG00000122870	BICC1	TRUE	TRUE
chr10	58789366	C	A	ENST00000373886	ENSG00000122870	BICC1	TRUE	TRUE
chr10	58789366	C	G	ENST00000373886	ENSG00000122870	BICC1	TRUE	TRUE
chr10	58789374	C	A	ENST00000373886	ENSG00000122870	BICC1	TRUE	TRUE
chr10	58789374	C	G	ENST00000373886	ENSG00000122870	BICC1	TRUE	TRUE
chr10	58789380	C	A	ENST00000373886	ENSG00000122870	BICC1	TRUE	TRUE
chr10	58789380	C	G	ENST00000373886	ENSG00000122870	BICC1	TRUE	TRUE
chr10	58789385	A	T	ENST00000373886	ENSG00000122870	BICC1	TRUE	TRUE
chr10	58789388	C	T	ENST00000373886	ENSG00000122870	BICC1	TRUE	TRUE
chr10	58789397	C	T	ENST00000373886	ENSG00000122870	BICC1	TRUE	TRUE
chr10	58789405	T	A	ENST00000373886	ENSG00000122870	BICC1	TRUE	TRUE
chr10	58789405	T	G	ENST00000373886	ENSG00000122870	BICC1	TRUE	TRUE
chr10	58789424	C	T	ENST00000373886	ENSG00000122870	BICC1	TRUE	TRUE
chr10	58789433	C	T	ENST00000373886	ENSG00000122870	BICC1	TRUE	TRUE
chr10	58789454	A	T	ENST00000373886	ENSG00000122870	BICC1	TRUE	TRUE
chr10	58789457	G	A	ENST00000373886	ENSG00000122870	BICC1	TRUE	FALSE
chr10	58789457	G	C	ENST00000373886	ENSG00000122870	BICC1	TRUE	FALSE
chr10	58789457	G	T	ENST00000373886	ENSG00000122870	BICC1	TRUE	FALSE
chr10	58789458	T	A	ENST00000373886	ENSG00000122870	BICC1	TRUE	FALSE
chr10	58789458	T	C	ENST00000373886	ENSG00000122870	BICC1	TRUE	FALSE
chr10	58789458	T	G	ENST00000373886	ENSG00000122870	BICC1	TRUE	FALSE
chr10	58789680	A	C	ENST00000373886	ENSG00000122870	BICC1	TRUE	TRUE
chr10	58789680	A	G	ENST00000373886	ENSG00000122870	BICC1	TRUE	FALSE
chr10	58789680	A	T	ENST00000373886	ENSG00000122870	BICC1	TRUE	TRUE
chr10	58789681	G	A	ENST00000373886	ENSG00000122870	BICC1	TRUE	FALSE
chr10	58789681	G	C	ENST00000373886	ENSG00000122870	BICC1	TRUE	FALSE
chr10	58789681	G	T	ENST00000373886	ENSG00000122870	BICC1	TRUE	TRUE
chr10	58789682	G	T	ENST00000373886	ENSG00000122870	BICC1	TRUE	TRUE
chr10	58789685	G	T	ENST00000373886	ENSG00000122870	BICC1	TRUE	TRUE
chr10	58789701	T	A	ENST00000373886	ENSG00000122870	BICC1	TRUE	TRUE
chr10	58789701	T	G	ENST00000373886	ENSG00000122870	BICC1	TRUE	TRUE
chr10	58789703	G	T	ENST00000373886	ENSG00000122870	BICC1	TRUE	TRUE
chr10	58789722	T	A	ENST00000373886	ENSG00000122870	BICC1	TRUE	TRUE
chr10	58789722	T	G	ENST00000373886	ENSG00000122870	BICC1	TRUE	TRUE
chr10	58789728	C	A	ENST00000373886	ENSG00000122870	BICC1	TRUE	TRUE
chr10	58789728	C	G	ENST00000373886	ENSG00000122870	BICC1	TRUE	TRUE
chr10	58789748	C	T	ENST00000373886	ENSG00000122870	BICC1	TRUE	TRUE
chr10	58789766	C	T	ENST00000373886	ENSG00000122870	BICC1	TRUE	TRUE
chr10	58789790	C	T	ENST00000373886	ENSG00000122870	BICC1	TRUE	TRUE
chr10	58789808	A	T	ENST00000373886	ENSG00000122870	BICC1	TRUE	TRUE
chr10	58789820	C	T	ENST00000373886	ENSG00000122870	BICC1	TRUE	TRUE
chr10	58789823	A	T	ENST00000373886	ENSG00000122870	BICC1	TRUE	TRUE
chr10	58789835	C	T	ENST00000373886	ENSG00000122870	BICC1	TRUE	TRUE
chr10	58789865	C	T	ENST00000373886	ENSG00000122870	BICC1	TRUE	TRUE
chr10	58789868	A	T	ENST00000373886	ENSG00000122870	BICC1	TRUE	TRUE
chr10	58789871	A	T	ENST00000373886	ENSG00000122870	BICC1	TRUE	TRUE
chr10	58789885	C	A	ENST00000373886	ENSG00000122870	BICC1	TRUE	TRUE
chr10	58789885	C	G	ENST00000373886	ENSG00000122870	BICC1	TRUE	TRUE
chr10	58789889	C	T	ENST00000373886	ENSG00000122870	BICC1	TRUE	TRUE
chr10	58789901	G	T	ENST00000373886	ENSG00000122870	BICC1	TRUE	TRUE
chr10	58789912	T	A	ENST00000373886	ENSG00000122870	BICC1	TRUE	TRUE
chr10	58789922	C	T	ENST00000373886	ENSG00000122870	BICC1	TRUE	TRUE
chr10	58789927	T	A	ENST00000373886	ENSG00000122870	BICC1	TRUE	TRUE
chr10	58789927	T	G	ENST00000373886	ENSG00000122870	BICC1	TRUE	TRUE
chr10	58789934	G	A	ENST00000373886	ENSG00000122870	BICC1	TRUE	FALSE
chr10	58789934	G	C	ENST00000373886	ENSG00000122870	BICC1	TRUE	FALSE
chr10	58789934	G	T	ENST00000373886	ENSG00000122870	BICC1	TRUE	FALSE
chr10	58789935	T	A	ENST00000373886	ENSG00000122870	BICC1	TRUE	FALSE
chr10	58789935	T	C	ENST00000373886	ENSG00000122870	BICC1	TRUE	FALSE
chr10	58789935	T	G	ENST00000373886	ENSG00000122870	BICC1	TRUE	FALSE
chr10	58793482	A	C	ENST00000373886	ENSG00000122870	BICC1	TRUE	FALSE
chr10	58793482	A	G	ENST00000373886	ENSG00000122870	BICC1	TRUE	FALSE
chr10	58793482	A	T	ENST00000373886	ENSG00000122870	BICC1	TRUE	FALSE
chr10	58793483	G	A	ENST00000373886	ENSG00000122870	BICC1	TRUE	FALSE
chr10	58793483	G	C	ENST00000373886	ENSG00000122870	BICC1	TRUE	FALSE
chr10	58793483	G	T	ENST00000373886	ENSG00000122870	BICC1	TRUE	FALSE
chr10	58793489	T	A	ENST00000373886	ENSG00000122870	BICC1	TRUE	TRUE
chr10	58793503	T	A	ENST00000373886	ENSG00000122870	BICC1	TRUE	TRUE
chr10	58793517	A	T	ENST00000373886	ENSG00000122870	BICC1	TRUE	TRUE
chr10	58793520	G	T	ENST00000373886	ENSG00000122870	BICC1	TRUE	TRUE
chr10	58793523	G	T	ENST00000373886	ENSG00000122870	BICC1	TRUE	TRUE
chr10	58793529	G	T	ENST00000373886	ENSG00000122870	BICC1	TRUE	TRUE
chr10	58793541	C	T	ENST00000373886	ENSG00000122870	BICC1	TRUE	TRUE
chr10	58793553	C	T	ENST00000373886	ENSG00000122870	BICC1	TRUE	TRUE
chr10	58793557	T	A	ENST00000373886	ENSG00000122870	BICC1	TRUE	TRUE
chr10	58793562	G	T	ENST00000373886	ENSG00000122870	BICC1	TRUE	TRUE
chr10	58793565	C	T	ENST00000373886	ENSG00000122870	BICC1	TRUE	TRUE
chr10	58793589	A	T	ENST00000373886	ENSG00000122870	BICC1	TRUE	TRUE
chr10	58793595	A	T	ENST00000373886	ENSG00000122870	BICC1	TRUE	TRUE
chr10	58793601	A	T	ENST00000373886	ENSG00000122870	BICC1	TRUE	TRUE
chr10	58793604	C	T	ENST00000373886	ENSG00000122870	BICC1	TRUE	TRUE
chr10	58793613	A	T	ENST00000373886	ENSG00000122870	BICC1	TRUE	TRUE
chr10	58793616	G	A	ENST00000373886	ENSG00000122870	BICC1	TRUE	FALSE
chr10	58793616	G	C	ENST00000373886	ENSG00000122870	BICC1	TRUE	FALSE
chr10	58793616	G	T	ENST00000373886	ENSG00000122870	BICC1	TRUE	FALSE
chr10	58793617	T	A	ENST00000373886	ENSG00000122870	BICC1	TRUE	FALSE
chr10	58793617	T	C	ENST00000373886	ENSG00000122870	BICC1	TRUE	FALSE
chr10	58793617	T	G	ENST00000373886	ENSG00000122870	BICC1	TRUE	FALSE
chr10	58796338	A	C	ENST00000373886	ENSG00000122870	BICC1	FALSE	FALSE
chr10	58796338	A	G	ENST00000373886	ENSG00000122870	BICC1	FALSE	FALSE
chr10	58796338	A	T	ENST00000373886	ENSG00000122870	BICC1	FALSE	FALSE
chr10	58796339	G	A	ENST00000373886	ENSG00000122870	BICC1	FALSE	FALSE
chr10	58796339	G	C	ENST00000373886	ENSG00000122870	BICC1	FALSE	FALSE
chr10	58796339	G	T	ENST00000373886	ENSG00000122870	BICC1	FALSE	FALSE
chr10	58796352	A	T	ENST00000373886	ENSG00000122870	BICC1	TRUE	TRUE
chr10	58796361	G	T	ENST00000373886	ENSG00000122870	BICC1	TRUE	TRUE
chr10	58796364	C	T	ENST00000373886	ENSG00000122870	BICC1	TRUE	TRUE
chr10	58796374	T	A	ENST00000373886	ENSG00000122870	BICC1	TRUE	TRUE
chr10	58796374	T	G	ENST00000373886	ENSG00000122870	BICC1	TRUE	TRUE
chr10	58796384	T	A	ENST00000373886	ENSG00000122870	BICC1	TRUE	TRUE
chr10	58796384	T	G	ENST00000373886	ENSG00000122870	BICC1	TRUE	TRUE
chr10	58796385	G	T	ENST00000373886	ENSG00000122870	BICC1	TRUE	TRUE
chr10	58796394	A	T	ENST00000373886	ENSG00000122870	BICC1	TRUE	TRUE
chr10	58796399	T	A	ENST00000373886	ENSG00000122870	BICC1	TRUE	TRUE
chr10	58796406	G	T	ENST00000373886	ENSG00000122870	BICC1	TRUE	TRUE
chr10	58796412	G	T	ENST00000373886	ENSG00000122870	BICC1	TRUE	TRUE
chr10	58796459	C	A	ENST00000373886	ENSG00000122870	BICC1	TRUE	TRUE
chr10	58796477	T	A	ENST00000373886	ENSG00000122870	BICC1	TRUE	TRUE
chr10	58796494	T	A	ENST00000373886	ENSG00000122870	BICC1	TRUE	TRUE
chr10	58796494	T	G	ENST00000373886	ENSG00000122870	BICC1	TRUE	TRUE
chr10	58796500	C	A	ENST00000373886	ENSG00000122870	BICC1	TRUE	TRUE
chr10	58796500	C	G	ENST00000373886	ENSG00000122870	BICC1	TRUE	TRUE
chr10	58796511	G	T	ENST00000373886	ENSG00000122870	BICC1	TRUE	TRUE
chr10	58796520	G	T	ENST00000373886	ENSG00000122870	BICC1	TRUE	TRUE
chr10	58796527	G	A	ENST00000373886	ENSG00000122870	BICC1	FALSE	FALSE
chr10	58796527	G	C	ENST00000373886	ENSG00000122870	BICC1	FALSE	FALSE
chr10	58796527	G	T	ENST00000373886	ENSG00000122870	BICC1	FALSE	FALSE
chr10	58796528	T	A	ENST00000373886	ENSG00000122870	BICC1	FALSE	FALSE
chr10	58796528	T	C	ENST00000373886	ENSG00000122870	BICC1	FALSE	FALSE
chr10	58796528	T	G	ENST00000373886	ENSG00000122870	BICC1	FALSE	FALSE
chr10	58798397	A	C	ENST00000373886	ENSG00000122870	BICC1	TRUE	FALSE
chr10	58798397	A	G	ENST00000373886	ENSG00000122870	BICC1	TRUE	FALSE
chr10	58798397	A	T	ENST00000373886	ENSG00000122870	BICC1	TRUE	FALSE
chr10	58798398	G	A	ENST00000373886	ENSG00000122870	BICC1	TRUE	FALSE
chr10	58798398	G	C	ENST00000373886	ENSG00000122870	BICC1	TRUE	FALSE
chr10	58798398	G	T	ENST00000373886	ENSG00000122870	BICC1	TRUE	FALSE
chr10	58798405	T	A	ENST00000373886	ENSG00000122870	BICC1	TRUE	TRUE
chr10	58798407	G	T	ENST00000373886	ENSG00000122870	BICC1	TRUE	TRUE
chr10	58798420	T	A	ENST00000373886	ENSG00000122870	BICC1	TRUE	TRUE
chr10	58798420	T	G	ENST00000373886	ENSG00000122870	BICC1	TRUE	TRUE
chr10	58798435	C	A	ENST00000373886	ENSG00000122870	BICC1	TRUE	TRUE
chr10	58798435	C	G	ENST00000373886	ENSG00000122870	BICC1	TRUE	TRUE
chr10	58798450	C	A	ENST00000373886	ENSG00000122870	BICC1	TRUE	TRUE
chr10	58798450	C	G	ENST00000373886	ENSG00000122870	BICC1	TRUE	TRUE
chr10	58798456	T	A	ENST00000373886	ENSG00000122870	BICC1	TRUE	TRUE
chr10	58798474	C	A	ENST00000373886	ENSG00000122870	BICC1	TRUE	TRUE
chr10	58798474	C	G	ENST00000373886	ENSG00000122870	BICC1	TRUE	TRUE
chr10	58798486	T	A	ENST00000373886	ENSG00000122870	BICC1	TRUE	TRUE
chr10	58798488	C	T	ENST00000373886	ENSG00000122870	BICC1	TRUE	TRUE
chr10	58798522	T	A	ENST00000373886	ENSG00000122870	BICC1	TRUE	TRUE
chr10	58798522	T	G	ENST00000373886	ENSG00000122870	BICC1	TRUE	TRUE
chr10	58798525	G	A	ENST00000373886	ENSG00000122870	BICC1	TRUE	TRUE
chr10	58798526	G	A	ENST00000373886	ENSG00000122870	BICC1	TRUE	TRUE
chr10	58798549	C	A	ENST00000373886	ENSG00000122870	BICC1	TRUE	TRUE
chr10	58798549	C	G	ENST00000373886	ENSG00000122870	BICC1	TRUE	TRUE
chr10	58798561	G	A	ENST00000373886	ENSG00000122870	BICC1	TRUE	FALSE
chr10	58798561	G	C	ENST00000373886	ENSG00000122870	BICC1	TRUE	FALSE
chr10	58798561	G	T	ENST00000373886	ENSG00000122870	BICC1	TRUE	FALSE
chr10	58798562	T	A	ENST00000373886	ENSG00000122870	BICC1	TRUE	FALSE
chr10	58798562	T	C	ENST00000373886	ENSG00000122870	BICC1	FALSE	FALSE
chr10	58798562	T	G	ENST00000373886	ENSG00000122870	BICC1	TRUE	FALSE
chr10	58799054	A	C	ENST00000373886	ENSG00000122870	BICC1	TRUE	FALSE
chr10	58799054	A	G	ENST00000373886	ENSG00000122870	BICC1	TRUE	FALSE
chr10	58799054	A	T	ENST00000373886	ENSG00000122870	BICC1	TRUE	FALSE
chr10	58799055	G	A	ENST00000373886	ENSG00000122870	BICC1	TRUE	FALSE
chr10	58799055	G	C	ENST00000373886	ENSG00000122870	BICC1	TRUE	FALSE
chr10	58799055	G	T	ENST00000373886	ENSG00000122870	BICC1	TRUE	FALSE
chr10	58799097	C	T	ENST00000373886	ENSG00000122870	BICC1	TRUE	TRUE
chr10	58799107	T	A	ENST00000373886	ENSG00000122870	BICC1	TRUE	TRUE
chr10	58799107	T	G	ENST00000373886	ENSG00000122870	BICC1	TRUE	TRUE
chr10	58799119	T	A	ENST00000373886	ENSG00000122870	BICC1	TRUE	TRUE
chr10	58799122	T	A	ENST00000373886	ENSG00000122870	BICC1	TRUE	TRUE
chr10	58799127	G	T	ENST00000373886	ENSG00000122870	BICC1	TRUE	TRUE
chr10	58799141	T	A	ENST00000373886	ENSG00000122870	BICC1	TRUE	TRUE
chr10	58799141	T	G	ENST00000373886	ENSG00000122870	BICC1	TRUE	TRUE
chr10	58799173	T	A	ENST00000373886	ENSG00000122870	BICC1	TRUE	TRUE
chr10	58799205	C	T	ENST00000373886	ENSG00000122870	BICC1	TRUE	TRUE
chr10	58799211	G	T	ENST00000373886	ENSG00000122870	BICC1	TRUE	TRUE
chr10	58799217	A	T	ENST00000373886	ENSG00000122870	BICC1	TRUE	TRUE
chr10	58799220	A	T	ENST00000373886	ENSG00000122870	BICC1	TRUE	TRUE
chr10	58799236	T	A	ENST00000373886	ENSG00000122870	BICC1	TRUE	TRUE
chr10	58799236	T	G	ENST00000373886	ENSG00000122870	BICC1	TRUE	TRUE
chr10	58799241	G	T	ENST00000373886	ENSG00000122870	BICC1	TRUE	TRUE
chr10	58799250	C	T	ENST00000373886	ENSG00000122870	BICC1	TRUE	TRUE
chr10	58799253	G	A	ENST00000373886	ENSG00000122870	BICC1	TRUE	FALSE
chr10	58799253	G	C	ENST00000373886	ENSG00000122870	BICC1	TRUE	FALSE
chr10	58799253	G	T	ENST00000373886	ENSG00000122870	BICC1	TRUE	FALSE
chr10	58799254	T	A	ENST00000373886	ENSG00000122870	BICC1	TRUE	FALSE
chr10	58799254	T	C	ENST00000373886	ENSG00000122870	BICC1	TRUE	FALSE
chr10	58799254	T	G	ENST00000373886	ENSG00000122870	BICC1	TRUE	FALSE
chr10	58800192	A	C	ENST00000373886	ENSG00000122870	BICC1	TRUE	FALSE
chr10	58800192	A	G	ENST00000373886	ENSG00000122870	BICC1	TRUE	FALSE
chr10	58800192	A	T	ENST00000373886	ENSG00000122870	BICC1	TRUE	FALSE
chr10	58800193	G	A	ENST00000373886	ENSG00000122870	BICC1	TRUE	FALSE
chr10	58800193	G	C	ENST00000373886	ENSG00000122870	BICC1	TRUE	FALSE
chr10	58800193	G	T	ENST00000373886	ENSG00000122870	BICC1	TRUE	FALSE
chr10	58800206	A	T	ENST00000373886	ENSG00000122870	BICC1	TRUE	TRUE
chr10	58800211	T	A	ENST00000373886	ENSG00000122870	BICC1	TRUE	TRUE
chr10	58800211	T	G	ENST00000373886	ENSG00000122870	BICC1	TRUE	TRUE
chr10	58800228	C	A	ENST00000373886	ENSG00000122870	BICC1	TRUE	TRUE
chr10	58800228	C	G	ENST00000373886	ENSG00000122870	BICC1	TRUE	TRUE
chr10	58800231	C	A	ENST00000373886	ENSG00000122870	BICC1	TRUE	TRUE
chr10	58800231	C	G	ENST00000373886	ENSG00000122870	BICC1	TRUE	TRUE
chr10	58800236	G	T	ENST00000373886	ENSG00000122870	BICC1	TRUE	TRUE
chr10	58800239	G	T	ENST00000373886	ENSG00000122870	BICC1	TRUE	TRUE
chr10	58800242	A	T	ENST00000373886	ENSG00000122870	BICC1	TRUE	TRUE
chr10	58800278	C	T	ENST00000373886	ENSG00000122870	BICC1	TRUE	TRUE
chr10	58800293	G	T	ENST00000373886	ENSG00000122870	BICC1	TRUE	TRUE
chr10	58800296	C	T	ENST00000373886	ENSG00000122870	BICC1	TRUE	TRUE
chr10	58800308	A	T	ENST00000373886	ENSG00000122870	BICC1	TRUE	TRUE
chr10	58800312	C	A	ENST00000373886	ENSG00000122870	BICC1	TRUE	TRUE
chr10	58800312	C	G	ENST00000373886	ENSG00000122870	BICC1	TRUE	TRUE
chr10	58800323	G	T	ENST00000373886	ENSG00000122870	BICC1	TRUE	TRUE
chr10	58800327	G	A	ENST00000373886	ENSG00000122870	BICC1	TRUE	FALSE
chr10	58800327	G	C	ENST00000373886	ENSG00000122870	BICC1	TRUE	FALSE
chr10	58800327	G	T	ENST00000373886	ENSG00000122870	BICC1	TRUE	FALSE
chr10	58800328	T	A	ENST00000373886	ENSG00000122870	BICC1	TRUE	FALSE
chr10	58800328	T	C	ENST00000373886	ENSG00000122870	BICC1	TRUE	FALSE
chr10	58800328	T	G	ENST00000373886	ENSG00000122870	BICC1	TRUE	FALSE
chr10	58800888	A	C	ENST00000373886	ENSG00000122870	BICC1	TRUE	FALSE
chr10	58800888	A	G	ENST00000373886	ENSG00000122870	BICC1	TRUE	FALSE
chr10	58800888	A	T	ENST00000373886	ENSG00000122870	BICC1	TRUE	FALSE
chr10	58800889	G	A	ENST00000373886	ENSG00000122870	BICC1	TRUE	FALSE
chr10	58800889	G	C	ENST00000373886	ENSG00000122870	BICC1	TRUE	FALSE
chr10	58800889	G	T	ENST00000373886	ENSG00000122870	BICC1	TRUE	FALSE
chr10	58800894	T	A	ENST00000373886	ENSG00000122870	BICC1	TRUE	TRUE
chr10	58800910	G	T	ENST00000373886	ENSG00000122870	BICC1	TRUE	TRUE
chr10	58800925	C	T	ENST00000373886	ENSG00000122870	BICC1	TRUE	TRUE
chr10	58800959	T	A	ENST00000373886	ENSG00000122870	BICC1	TRUE	TRUE
chr10	58800961	A	T	ENST00000373886	ENSG00000122870	BICC1	TRUE	TRUE
chr10	58800964	C	T	ENST00000373886	ENSG00000122870	BICC1	TRUE	TRUE
chr10	58800975	T	A	ENST00000373886	ENSG00000122870	BICC1	TRUE	TRUE
chr10	58800982	A	T	ENST00000373886	ENSG00000122870	BICC1	TRUE	TRUE
chr10	58800993	T	A	ENST00000373886	ENSG00000122870	BICC1	TRUE	TRUE
chr10	58800997	A	T	ENST00000373886	ENSG00000122870	BICC1	TRUE	TRUE
chr10	58801003	C	T	ENST00000373886	ENSG00000122870	BICC1	TRUE	TRUE
chr10	58801012	G	T	ENST00000373886	ENSG00000122870	BICC1	TRUE	TRUE
chr10	58801019	T	A	ENST00000373886	ENSG00000122870	BICC1	TRUE	TRUE
chr10	58801021	C	T	ENST00000373886	ENSG00000122870	BICC1	TRUE	TRUE
chr10	58801030	A	T	ENST00000373886	ENSG00000122870	BICC1	TRUE	TRUE
chr10	58801037	C	A	ENST00000373886	ENSG00000122870	BICC1	TRUE	TRUE
chr10	58801037	C	G	ENST00000373886	ENSG00000122870	BICC1	TRUE	TRUE
chr10	58801043	T	A	ENST00000373886	ENSG00000122870	BICC1	TRUE	TRUE
chr10	58801043	T	G	ENST00000373886	ENSG00000122870	BICC1	TRUE	TRUE
chr10	58801047	G	A	ENST00000373886	ENSG00000122870	BICC1	TRUE	FALSE
chr10	58801047	G	C	ENST00000373886	ENSG00000122870	BICC1	TRUE	FALSE
chr10	58801047	G	T	ENST00000373886	ENSG00000122870	BICC1	TRUE	FALSE
chr10	58801048	T	A	ENST00000373886	ENSG00000122870	BICC1	TRUE	FALSE
chr10	58801048	T	C	ENST00000373886	ENSG00000122870	BICC1	TRUE	FALSE
chr10	58801048	T	G	ENST00000373886	ENSG00000122870	BICC1	TRUE	FALSE
chr10	58803075	A	C	ENST00000373886	ENSG00000122870	BICC1	TRUE	FALSE
chr10	58803075	A	G	ENST00000373886	ENSG00000122870	BICC1	TRUE	FALSE
chr10	58803075	A	T	ENST00000373886	ENSG00000122870	BICC1	TRUE	FALSE
chr10	58803076	G	A	ENST00000373886	ENSG00000122870	BICC1	TRUE	FALSE
chr10	58803076	G	C	ENST00000373886	ENSG00000122870	BICC1	TRUE	FALSE
chr10	58803076	G	T	ENST00000373886	ENSG00000122870	BICC1	TRUE	FALSE
chr10	58803091	T	A	ENST00000373886	ENSG00000122870	BICC1	TRUE	TRUE
chr10	58803097	C	A	ENST00000373886	ENSG00000122870	BICC1	TRUE	TRUE
chr10	58803097	C	G	ENST00000373886	ENSG00000122870	BICC1	TRUE	TRUE
chr10	58803105	G	T	ENST00000373886	ENSG00000122870	BICC1	TRUE	TRUE
chr10	58803120	G	T	ENST00000373886	ENSG00000122870	BICC1	TRUE	TRUE
chr10	58803130	T	A	ENST00000373886	ENSG00000122870	BICC1	TRUE	TRUE
chr10	58803138	A	T	ENST00000373886	ENSG00000122870	BICC1	TRUE	TRUE
chr10	58803141	A	T	ENST00000373886	ENSG00000122870	BICC1	TRUE	TRUE
chr10	58803156	G	T	ENST00000373886	ENSG00000122870	BICC1	TRUE	TRUE
chr10	58803168	G	T	ENST00000373886	ENSG00000122870	BICC1	TRUE	TRUE
chr10	58803186	C	T	ENST00000373886	ENSG00000122870	BICC1	TRUE	TRUE
chr10	58803189	C	T	ENST00000373886	ENSG00000122870	BICC1	TRUE	TRUE
chr10	58803198	G	T	ENST00000373886	ENSG00000122870	BICC1	TRUE	TRUE
chr10	58803223	C	A	ENST00000373886	ENSG00000122870	BICC1	TRUE	TRUE
chr10	58803223	C	G	ENST00000373886	ENSG00000122870	BICC1	TRUE	TRUE
chr10	58803226	C	A	ENST00000373886	ENSG00000122870	BICC1	TRUE	TRUE
chr10	58803226	C	G	ENST00000373886	ENSG00000122870	BICC1	TRUE	TRUE
chr10	58803230	T	A	ENST00000373886	ENSG00000122870	BICC1	TRUE	TRUE
chr10	58803230	T	G	ENST00000373886	ENSG00000122870	BICC1	TRUE	TRUE
chr10	58803240	C	T	ENST00000373886	ENSG00000122870	BICC1	TRUE	TRUE
chr10	58803243	G	A	ENST00000373886	ENSG00000122870	BICC1	TRUE	FALSE
chr10	58803243	G	C	ENST00000373886	ENSG00000122870	BICC1	TRUE	FALSE
chr10	58803243	G	T	ENST00000373886	ENSG00000122870	BICC1	TRUE	FALSE
chr10	58803244	T	A	ENST00000373886	ENSG00000122870	BICC1	TRUE	FALSE
chr10	58803244	T	C	ENST00000373886	ENSG00000122870	BICC1	TRUE	FALSE
chr10	58803244	T	G	ENST00000373886	ENSG00000122870	BICC1	TRUE	FALSE
chr10	58806582	A	C	ENST00000373886	ENSG00000122870	BICC1	TRUE	FALSE
chr10	58806582	A	G	ENST00000373886	ENSG00000122870	BICC1	TRUE	FALSE
chr10	58806582	A	T	ENST00000373886	ENSG00000122870	BICC1	TRUE	FALSE
chr10	58806583	G	A	ENST00000373886	ENSG00000122870	BICC1	TRUE	FALSE
chr10	58806583	G	C	ENST00000373886	ENSG00000122870	BICC1	TRUE	FALSE
chr10	58806583	G	T	ENST00000373886	ENSG00000122870	BICC1	TRUE	FALSE
chr10	58806595	T	A	ENST00000373886	ENSG00000122870	BICC1	TRUE	TRUE
chr10	58806595	T	G	ENST00000373886	ENSG00000122870	BICC1	TRUE	TRUE
chr10	58806596	G	T	ENST00000373886	ENSG00000122870	BICC1	TRUE	TRUE
chr10	58806599	C	T	ENST00000373886	ENSG00000122870	BICC1	TRUE	TRUE
chr10	58806602	A	T	ENST00000373886	ENSG00000122870	BICC1	TRUE	TRUE
chr10	58806605	A	T	ENST00000373886	ENSG00000122870	BICC1	TRUE	TRUE
chr10	58806612	T	A	ENST00000373886	ENSG00000122870	BICC1	TRUE	TRUE
chr10	58806612	T	G	ENST00000373886	ENSG00000122870	BICC1	TRUE	TRUE
chr10	58806620	A	T	ENST00000373886	ENSG00000122870	BICC1	TRUE	TRUE
chr10	58806624	G	A	ENST00000373886	ENSG00000122870	BICC1	TRUE	FALSE
chr10	58806624	G	C	ENST00000373886	ENSG00000122870	BICC1	TRUE	FALSE
chr10	58806624	G	T	ENST00000373886	ENSG00000122870	BICC1	TRUE	FALSE
chr10	58806625	T	A	ENST00000373886	ENSG00000122870	BICC1	TRUE	FALSE
chr10	58806625	T	C	ENST00000373886	ENSG00000122870	BICC1	FALSE	FALSE
chr10	58806625	T	G	ENST00000373886	ENSG00000122870	BICC1	TRUE	FALSE
chr10	58807002	A	C	ENST00000373886	ENSG00000122870	BICC1	TRUE	FALSE
chr10	58807002	A	G	ENST00000373886	ENSG00000122870	BICC1	TRUE	FALSE
chr10	58807002	A	T	ENST00000373886	ENSG00000122870	BICC1	TRUE	FALSE
chr10	58807003	G	A	ENST00000373886	ENSG00000122870	BICC1	TRUE	FALSE
chr10	58807003	G	C	ENST00000373886	ENSG00000122870	BICC1	TRUE	FALSE
chr10	58807003	G	T	ENST00000373886	ENSG00000122870	BICC1	TRUE	FALSE
chr10	58807010	T	A	ENST00000373886	ENSG00000122870	BICC1	TRUE	TRUE
chr10	58807010	T	G	ENST00000373886	ENSG00000122870	BICC1	TRUE	TRUE
chr10	58807012	A	T	ENST00000373886	ENSG00000122870	BICC1	TRUE	TRUE
chr10	58807015	A	T	ENST00000373886	ENSG00000122870	BICC1	TRUE	TRUE
chr10	58807030	G	T	ENST00000373886	ENSG00000122870	BICC1	TRUE	TRUE
chr10	58807036	A	T	ENST00000373886	ENSG00000122870	BICC1	TRUE	TRUE
chr10	58807055	G	A	ENST00000373886	ENSG00000122870	BICC1	TRUE	TRUE
chr10	58807056	G	A	ENST00000373886	ENSG00000122870	BICC1	TRUE	TRUE
chr10	58807075	A	T	ENST00000373886	ENSG00000122870	BICC1	TRUE	TRUE
chr10	58807090	G	T	ENST00000373886	ENSG00000122870	BICC1	TRUE	TRUE
chr10	58807099	A	T	ENST00000373886	ENSG00000122870	BICC1	TRUE	TRUE
chr10	58807102	G	T	ENST00000373886	ENSG00000122870	BICC1	TRUE	TRUE
chr10	58807106	T	A	ENST00000373886	ENSG00000122870	BICC1	TRUE	TRUE
chr10	58807108	A	T	ENST00000373886	ENSG00000122870	BICC1	TRUE	TRUE
chr10	58807131	T	A	ENST00000373886	ENSG00000122870	BICC1	TRUE	TRUE
chr10	58807131	T	G	ENST00000373886	ENSG00000122870	BICC1	TRUE	TRUE
chr10	58807132	A	T	ENST00000373886	ENSG00000122870	BICC1	TRUE	TRUE
chr10	58807155	T	A	ENST00000373886	ENSG00000122870	BICC1	TRUE	TRUE
chr10	58807155	T	G	ENST00000373886	ENSG00000122870	BICC1	TRUE	TRUE
chr10	58807156	G	T	ENST00000373886	ENSG00000122870	BICC1	TRUE	TRUE
chr10	58807159	G	A	ENST00000373886	ENSG00000122870	BICC1	TRUE	FALSE
chr10	58807159	G	C	ENST00000373886	ENSG00000122870	BICC1	TRUE	FALSE
chr10	58807159	G	T	ENST00000373886	ENSG00000122870	BICC1	TRUE	FALSE
chr10	58807160	T	A	ENST00000373886	ENSG00000122870	BICC1	TRUE	FALSE
chr10	58807160	T	C	ENST00000373886	ENSG00000122870	BICC1	TRUE	FALSE
chr10	58807160	T	G	ENST00000373886	ENSG00000122870	BICC1	TRUE	FALSE
chr10	58813828	A	C	ENST00000373886	ENSG00000122870	BICC1	TRUE	FALSE
chr10	58813828	A	G	ENST00000373886	ENSG00000122870	BICC1	TRUE	FALSE
chr10	58813828	A	T	ENST00000373886	ENSG00000122870	BICC1	TRUE	FALSE
chr10	58813829	G	A	ENST00000373886	ENSG00000122870	BICC1	TRUE	FALSE
chr10	58813829	G	C	ENST00000373886	ENSG00000122870	BICC1	TRUE	FALSE
chr10	58813829	G	T	ENST00000373886	ENSG00000122870	BICC1	TRUE	FALSE
chr10	58813834	C	A	ENST00000373886	ENSG00000122870	BICC1	TRUE	TRUE
chr10	58813834	C	G	ENST00000373886	ENSG00000122870	BICC1	TRUE	TRUE
chr10	58813849	C	A	ENST00000373886	ENSG00000122870	BICC1	TRUE	TRUE
chr10	58813849	C	G	ENST00000373886	ENSG00000122870	BICC1	TRUE	TRUE
chr10	58813866	G	T	ENST00000373886	ENSG00000122870	BICC1	TRUE	TRUE
chr10	58813873	T	A	ENST00000373886	ENSG00000122870	BICC1	TRUE	TRUE
chr10	58813875	G	T	ENST00000373886	ENSG00000122870	BICC1	TRUE	TRUE
chr10	58813881	G	T	ENST00000373886	ENSG00000122870	BICC1	TRUE	TRUE
chr10	58813887	G	T	ENST00000373886	ENSG00000122870	BICC1	TRUE	TRUE
chr10	58813900	G	A	ENST00000373886	ENSG00000122870	BICC1	TRUE	TRUE
chr10	58813901	G	A	ENST00000373886	ENSG00000122870	BICC1	TRUE	TRUE
chr10	58813902	A	T	ENST00000373886	ENSG00000122870	BICC1	TRUE	TRUE
chr10	58813908	C	T	ENST00000373886	ENSG00000122870	BICC1	TRUE	TRUE
chr10	58813914	G	T	ENST00000373886	ENSG00000122870	BICC1	TRUE	TRUE
chr10	58813920	G	T	ENST00000373886	ENSG00000122870	BICC1	TRUE	TRUE
chr10	58813926	G	T	ENST00000373886	ENSG00000122870	BICC1	TRUE	TRUE
chr10	58813938	G	T	ENST00000373886	ENSG00000122870	BICC1	TRUE	TRUE
chr10	58813965	A	T	ENST00000373886	ENSG00000122870	BICC1	TRUE	TRUE
chr10	58813971	A	T	ENST00000373886	ENSG00000122870	BICC1	TRUE	TRUE
chr10	58813974	C	T	ENST00000373886	ENSG00000122870	BICC1	TRUE	TRUE
chr10	58813980	A	T	ENST00000373886	ENSG00000122870	BICC1	TRUE	TRUE
chr10	58813984	C	A	ENST00000373886	ENSG00000122870	BICC1	TRUE	TRUE
chr10	58813984	C	G	ENST00000373886	ENSG00000122870	BICC1	TRUE	TRUE
chr10	58813987	G	A	ENST00000373886	ENSG00000122870	BICC1	TRUE	FALSE
chr10	58813987	G	C	ENST00000373886	ENSG00000122870	BICC1	TRUE	FALSE
chr10	58813987	G	T	ENST00000373886	ENSG00000122870	BICC1	TRUE	FALSE
chr10	58813988	T	A	ENST00000373886	ENSG00000122870	BICC1	TRUE	FALSE
chr10	58813988	T	C	ENST00000373886	ENSG00000122870	BICC1	TRUE	FALSE
chr10	58813988	T	G	ENST00000373886	ENSG00000122870	BICC1	TRUE	FALSE
chr10	58817560	A	C	ENST00000373886	ENSG00000122870	BICC1	TRUE	FALSE
chr10	58817560	A	G	ENST00000373886	ENSG00000122870	BICC1	TRUE	FALSE
chr10	58817560	A	T	ENST00000373886	ENSG00000122870	BICC1	TRUE	FALSE
chr10	58817561	G	A	ENST00000373886	ENSG00000122870	BICC1	TRUE	FALSE
chr10	58817561	G	C	ENST00000373886	ENSG00000122870	BICC1	TRUE	FALSE
chr10	58817561	G	T	ENST00000373886	ENSG00000122870	BICC1	TRUE	FALSE
chr10	58817564	G	T	ENST00000373886	ENSG00000122870	BICC1	TRUE	TRUE
chr10	58817572	T	A	ENST00000373886	ENSG00000122870	BICC1	TRUE	TRUE
chr10	58817572	T	G	ENST00000373886	ENSG00000122870	BICC1	TRUE	TRUE
chr10	58817590	C	A	ENST00000373886	ENSG00000122870	BICC1	TRUE	TRUE
chr10	58817590	C	G	ENST00000373886	ENSG00000122870	BICC1	TRUE	TRUE
chr10	58817599	C	A	ENST00000373886	ENSG00000122870	BICC1	TRUE	TRUE
chr10	58817607	C	A	ENST00000373886	ENSG00000122870	BICC1	TRUE	TRUE
chr10	58817615	G	T	ENST00000373886	ENSG00000122870	BICC1	TRUE	TRUE
chr10	58817629	T	A	ENST00000373886	ENSG00000122870	BICC1	TRUE	TRUE
chr10	58817634	T	A	ENST00000373886	ENSG00000122870	BICC1	TRUE	TRUE
chr10	58817634	T	G	ENST00000373886	ENSG00000122870	BICC1	TRUE	TRUE
chr10	58817648	A	T	ENST00000373886	ENSG00000122870	BICC1	TRUE	TRUE
chr10	58817666	G	T	ENST00000373886	ENSG00000122870	BICC1	TRUE	TRUE
chr10	58817678	A	T	ENST00000373886	ENSG00000122870	BICC1	TRUE	TRUE
chr10	58817693	A	T	ENST00000373886	ENSG00000122870	BICC1	TRUE	TRUE
chr10	58817698	C	A	ENST00000373886	ENSG00000122870	BICC1	TRUE	TRUE
chr10	58817698	C	G	ENST00000373886	ENSG00000122870	BICC1	TRUE	TRUE
chr10	58817711	C	T	ENST00000373886	ENSG00000122870	BICC1	TRUE	TRUE
chr10	58817714	C	T	ENST00000373886	ENSG00000122870	BICC1	TRUE	TRUE
chr10	58817717	C	T	ENST00000373886	ENSG00000122870	BICC1	TRUE	TRUE
chr10	58817720	G	T	ENST00000373886	ENSG00000122870	BICC1	TRUE	TRUE
chr10	58817723	G	A	ENST00000373886	ENSG00000122870	BICC1	TRUE	FALSE
chr10	58817723	G	C	ENST00000373886	ENSG00000122870	BICC1	TRUE	FALSE
chr10	58817723	G	T	ENST00000373886	ENSG00000122870	BICC1	TRUE	FALSE
chr10	58817724	T	A	ENST00000373886	ENSG00000122870	BICC1	TRUE	FALSE
chr10	58817724	T	C	ENST00000373886	ENSG00000122870	BICC1	FALSE	FALSE
chr10	58817724	T	G	ENST00000373886	ENSG00000122870	BICC1	TRUE	FALSE
chr10	58820367	A	C	ENST00000373886	ENSG00000122870	BICC1	TRUE	FALSE
chr10	58820367	A	G	ENST00000373886	ENSG00000122870	BICC1	TRUE	FALSE
chr10	58820367	A	T	ENST00000373886	ENSG00000122870	BICC1	TRUE	FALSE
chr10	58820368	G	A	ENST00000373886	ENSG00000122870	BICC1	TRUE	FALSE
chr10	58820368	G	C	ENST00000373886	ENSG00000122870	BICC1	TRUE	FALSE
chr10	58820368	G	T	ENST00000373886	ENSG00000122870	BICC1	TRUE	FALSE
chr10	58820378	C	T	ENST00000373886	ENSG00000122870	BICC1	TRUE	TRUE
chr10	58820402	C	T	ENST00000373886	ENSG00000122870	BICC1	TRUE	TRUE
chr10	58820411	A	T	ENST00000373886	ENSG00000122870	BICC1	TRUE	TRUE
chr10	58820414	G	T	ENST00000373886	ENSG00000122870	BICC1	TRUE	TRUE
chr10	58820420	G	T	ENST00000373886	ENSG00000122870	BICC1	FALSE	FALSE
chr10	58820447	A	T	ENST00000373886	ENSG00000122870	BICC1	FALSE	FALSE
chr10	58820466	C	A	ENST00000373886	ENSG00000122870	BICC1	FALSE	FALSE
chr10	58820466	C	G	ENST00000373886	ENSG00000122870	BICC1	FALSE	FALSE
chr10	58820468	G	T	ENST00000373886	ENSG00000122870	BICC1	FALSE	FALSE
chr10	58820469	G	A	ENST00000373886	ENSG00000122870	BICC1	TRUE	FALSE
chr10	58820469	G	C	ENST00000373886	ENSG00000122870	BICC1	TRUE	FALSE
chr10	58820469	G	T	ENST00000373886	ENSG00000122870	BICC1	TRUE	FALSE
chr10	58820470	T	A	ENST00000373886	ENSG00000122870	BICC1	TRUE	FALSE
chr10	58820470	T	C	ENST00000373886	ENSG00000122870	BICC1	TRUE	FALSE
chr10	58820470	T	G	ENST00000373886	ENSG00000122870	BICC1	TRUE	FALSE
chr10	58828759	A	C	ENST00000373886	ENSG00000122870	BICC1	TRUE	FALSE
chr10	58828759	A	G	ENST00000373886	ENSG00000122870	BICC1	TRUE	FALSE
chr10	58828759	A	T	ENST00000373886	ENSG00000122870	BICC1	TRUE	FALSE
chr10	58828760	G	A	ENST00000373886	ENSG00000122870	BICC1	TRUE	FALSE
chr10	58828760	G	C	ENST00000373886	ENSG00000122870	BICC1	TRUE	FALSE
chr10	58828760	G	T	ENST00000373886	ENSG00000122870	BICC1	TRUE	FALSE
chr10	58828769	A	T	ENST00000373886	ENSG00000122870	BICC1	FALSE	FALSE
chr10	58828775	C	T	ENST00000373886	ENSG00000122870	BICC1	FALSE	FALSE
chr10	58828778	A	T	ENST00000373886	ENSG00000122870	BICC1	FALSE	FALSE
chr10	58828781	A	T	ENST00000373886	ENSG00000122870	BICC1	FALSE	FALSE
chr10	58828790	G	T	ENST00000373886	ENSG00000122870	BICC1	FALSE	FALSE
chr10	58828794	C	A	ENST00000373886	ENSG00000122870	BICC1	FALSE	FALSE
chr10	58828820	G	T	ENST00000373886	ENSG00000122870	BICC1	FALSE	FALSE
chr10	58828826	G	T	ENST00000373886	ENSG00000122870	BICC1	FALSE	FALSE
chr10	58828835	G	T	ENST00000373886	ENSG00000122870	BICC1	FALSE	FALSE
chr10	58828850	C	T	ENST00000373886	ENSG00000122870	BICC1	FALSE	FALSE
chr10	58828855	T	A	ENST00000373886	ENSG00000122870	BICC1	FALSE	FALSE
chr10	58828855	T	G	ENST00000373886	ENSG00000122870	BICC1	FALSE	FALSE
chr10	58828860	C	A	ENST00000373886	ENSG00000122870	BICC1	FALSE	FALSE
chr10	58828860	C	G	ENST00000373886	ENSG00000122870	BICC1	FALSE	FALSE
chr10	58828887	G	A	ENST00000373886	ENSG00000122870	BICC1	FALSE	FALSE
chr10	58828888	G	A	ENST00000373886	ENSG00000122870	BICC1	FALSE	FALSE
chr10	59176857	G	T	ENST00000373880	ENSG00000165443	PHYHIPL	FALSE	FALSE
chr10	59176904	T	A	ENST00000373880	ENSG00000165443	PHYHIPL	FALSE	FALSE
chr10	59176905	G	T	ENST00000373880	ENSG00000165443	PHYHIPL	TRUE	FALSE
chr10	59176908	G	T	ENST00000373880	ENSG00000165443	PHYHIPL	TRUE	FALSE
chr10	59176917	A	T	ENST00000373880	ENSG00000165443	PHYHIPL	TRUE	FALSE
chr10	59176932	G	T	ENST00000373880	ENSG00000165443	PHYHIPL	TRUE	TRUE
chr10	59176941	C	T	ENST00000373880	ENSG00000165443	PHYHIPL	TRUE	TRUE
chr10	59176949	C	A	ENST00000373880	ENSG00000165443	PHYHIPL	TRUE	TRUE
chr10	59176960	G	A	ENST00000373880	ENSG00000165443	PHYHIPL	TRUE	FALSE
chr10	59176960	G	C	ENST00000373880	ENSG00000165443	PHYHIPL	TRUE	FALSE
chr10	59176960	G	T	ENST00000373880	ENSG00000165443	PHYHIPL	TRUE	FALSE
chr10	59176961	T	A	ENST00000373880	ENSG00000165443	PHYHIPL	TRUE	FALSE
chr10	59176961	T	C	ENST00000373880	ENSG00000165443	PHYHIPL	TRUE	FALSE
chr10	59176961	T	G	ENST00000373880	ENSG00000165443	PHYHIPL	TRUE	FALSE
chr10	59234302	A	C	ENST00000373880	ENSG00000165443	PHYHIPL	TRUE	FALSE
chr10	59234302	A	G	ENST00000373880	ENSG00000165443	PHYHIPL	TRUE	FALSE
chr10	59234302	A	T	ENST00000373880	ENSG00000165443	PHYHIPL	TRUE	FALSE
chr10	59234303	G	A	ENST00000373880	ENSG00000165443	PHYHIPL	TRUE	FALSE
chr10	59234303	G	C	ENST00000373880	ENSG00000165443	PHYHIPL	TRUE	FALSE
chr10	59234303	G	T	ENST00000373880	ENSG00000165443	PHYHIPL	TRUE	FALSE
chr10	59234309	A	T	ENST00000373880	ENSG00000165443	PHYHIPL	TRUE	TRUE
chr10	59234313	C	A	ENST00000373880	ENSG00000165443	PHYHIPL	TRUE	TRUE
chr10	59234313	C	G	ENST00000373880	ENSG00000165443	PHYHIPL	TRUE	TRUE
chr10	59234315	C	T	ENST00000373880	ENSG00000165443	PHYHIPL	TRUE	TRUE
chr10	59234333	G	T	ENST00000373880	ENSG00000165443	PHYHIPL	TRUE	TRUE
chr10	59234339	G	T	ENST00000373880	ENSG00000165443	PHYHIPL	TRUE	TRUE
chr10	59234342	G	T	ENST00000373880	ENSG00000165443	PHYHIPL	TRUE	TRUE
chr10	59234366	A	T	ENST00000373880	ENSG00000165443	PHYHIPL	TRUE	TRUE
chr10	59234386	T	A	ENST00000373880	ENSG00000165443	PHYHIPL	TRUE	TRUE
chr10	59234391	C	A	ENST00000373880	ENSG00000165443	PHYHIPL	TRUE	TRUE
chr10	59234391	C	G	ENST00000373880	ENSG00000165443	PHYHIPL	TRUE	TRUE
chr10	59234396	A	T	ENST00000373880	ENSG00000165443	PHYHIPL	TRUE	TRUE
chr10	59234403	C	A	ENST00000373880	ENSG00000165443	PHYHIPL	TRUE	TRUE
chr10	59234403	C	G	ENST00000373880	ENSG00000165443	PHYHIPL	TRUE	TRUE
chr10	59234406	G	A	ENST00000373880	ENSG00000165443	PHYHIPL	TRUE	TRUE
chr10	59234407	G	A	ENST00000373880	ENSG00000165443	PHYHIPL	TRUE	TRUE
chr10	59234408	G	T	ENST00000373880	ENSG00000165443	PHYHIPL	TRUE	TRUE
chr10	59234418	C	A	ENST00000373880	ENSG00000165443	PHYHIPL	TRUE	TRUE
chr10	59234418	C	G	ENST00000373880	ENSG00000165443	PHYHIPL	TRUE	TRUE
chr10	59234420	A	T	ENST00000373880	ENSG00000165443	PHYHIPL	TRUE	TRUE
chr10	59234424	C	A	ENST00000373880	ENSG00000165443	PHYHIPL	TRUE	TRUE
chr10	59234424	C	G	ENST00000373880	ENSG00000165443	PHYHIPL	TRUE	TRUE
chr10	59234426	A	T	ENST00000373880	ENSG00000165443	PHYHIPL	TRUE	TRUE
chr10	59234446	T	A	ENST00000373880	ENSG00000165443	PHYHIPL	TRUE	TRUE
chr10	59234446	T	G	ENST00000373880	ENSG00000165443	PHYHIPL	TRUE	TRUE
chr10	59234462	A	T	ENST00000373880	ENSG00000165443	PHYHIPL	TRUE	TRUE
chr10	59234465	A	T	ENST00000373880	ENSG00000165443	PHYHIPL	TRUE	TRUE
chr10	59234468	G	T	ENST00000373880	ENSG00000165443	PHYHIPL	TRUE	TRUE
chr10	59234474	A	T	ENST00000373880	ENSG00000165443	PHYHIPL	TRUE	TRUE
chr10	59234486	A	T	ENST00000373880	ENSG00000165443	PHYHIPL	TRUE	TRUE
chr10	59234492	A	T	ENST00000373880	ENSG00000165443	PHYHIPL	TRUE	TRUE
chr10	59234498	A	T	ENST00000373880	ENSG00000165443	PHYHIPL	TRUE	TRUE
chr10	59234501	G	A	ENST00000373880	ENSG00000165443	PHYHIPL	TRUE	FALSE
chr10	59234501	G	C	ENST00000373880	ENSG00000165443	PHYHIPL	TRUE	FALSE
chr10	59234501	G	T	ENST00000373880	ENSG00000165443	PHYHIPL	TRUE	FALSE
chr10	59234502	T	A	ENST00000373880	ENSG00000165443	PHYHIPL	TRUE	FALSE
chr10	59234502	T	C	ENST00000373880	ENSG00000165443	PHYHIPL	TRUE	FALSE
chr10	59234502	T	G	ENST00000373880	ENSG00000165443	PHYHIPL	TRUE	FALSE
chr10	59236481	A	C	ENST00000373880	ENSG00000165443	PHYHIPL	TRUE	FALSE
chr10	59236481	A	G	ENST00000373880	ENSG00000165443	PHYHIPL	TRUE	FALSE
chr10	59236481	A	T	ENST00000373880	ENSG00000165443	PHYHIPL	TRUE	FALSE
chr10	59236482	G	A	ENST00000373880	ENSG00000165443	PHYHIPL	TRUE	FALSE
chr10	59236482	G	C	ENST00000373880	ENSG00000165443	PHYHIPL	TRUE	FALSE
chr10	59236482	G	T	ENST00000373880	ENSG00000165443	PHYHIPL	TRUE	FALSE
chr10	59236495	A	T	ENST00000373880	ENSG00000165443	PHYHIPL
chr10	59236499	T	A	ENST00000373880	ENSG00000165443	PHYHIPL
chr10	59236507	A	T	ENST00000373880	ENSG00000165443	PHYHIPL	TRUE	TRUE
chr10	59236520	T	A	ENST00000373880	ENSG00000165443	PHYHIPL	TRUE	TRUE
chr10	59236537	G	T	ENST00000373880	ENSG00000165443	PHYHIPL	TRUE	TRUE
chr10	59236544	G	A	ENST00000373880	ENSG00000165443	PHYHIPL	TRUE	TRUE
chr10	59236545	G	A	ENST00000373880	ENSG00000165443	PHYHIPL	TRUE	TRUE
chr10	59236550	T	A	ENST00000373880	ENSG00000165443	PHYHIPL	TRUE	TRUE
chr10	59236550	T	G	ENST00000373880	ENSG00000165443	PHYHIPL	TRUE	TRUE
chr10	59236558	A	T	ENST00000373880	ENSG00000165443	PHYHIPL	TRUE	TRUE
chr10	59236564	G	T	ENST00000373880	ENSG00000165443	PHYHIPL	TRUE	TRUE
chr10	59236569	T	A	ENST00000373880	ENSG00000165443	PHYHIPL	TRUE	TRUE
chr10	59236569	T	G	ENST00000373880	ENSG00000165443	PHYHIPL	TRUE	TRUE
chr10	59236582	C	T	ENST00000373880	ENSG00000165443	PHYHIPL	TRUE	TRUE
chr10	59236592	C	A	ENST00000373880	ENSG00000165443	PHYHIPL	TRUE	TRUE
chr10	59236592	C	G	ENST00000373880	ENSG00000165443	PHYHIPL	TRUE	TRUE
chr10	59236594	A	T	ENST00000373880	ENSG00000165443	PHYHIPL	TRUE	TRUE
chr10	59236597	C	T	ENST00000373880	ENSG00000165443	PHYHIPL	TRUE	TRUE
chr10	59236614	T	A	ENST00000373880	ENSG00000165443	PHYHIPL	TRUE	TRUE
chr10	59236614	T	G	ENST00000373880	ENSG00000165443	PHYHIPL	TRUE	TRUE
chr10	59236624	G	T	ENST00000373880	ENSG00000165443	PHYHIPL	TRUE	TRUE
chr10	59236628	G	A	ENST00000373880	ENSG00000165443	PHYHIPL	TRUE	TRUE
chr10	59236629	G	A	ENST00000373880	ENSG00000165443	PHYHIPL	TRUE	TRUE
chr10	59236633	G	T	ENST00000373880	ENSG00000165443	PHYHIPL	TRUE	TRUE
chr10	59236642	G	T	ENST00000373880	ENSG00000165443	PHYHIPL	TRUE	TRUE
chr10	59236650	C	A	ENST00000373880	ENSG00000165443	PHYHIPL	TRUE	TRUE
chr10	59236658	G	A	ENST00000373880	ENSG00000165443	PHYHIPL	TRUE	FALSE
chr10	59236658	G	C	ENST00000373880	ENSG00000165443	PHYHIPL	TRUE	FALSE
chr10	59236658	G	T	ENST00000373880	ENSG00000165443	PHYHIPL	TRUE	FALSE
chr10	59236659	T	A	ENST00000373880	ENSG00000165443	PHYHIPL	TRUE	FALSE
chr10	59236659	T	C	ENST00000373880	ENSG00000165443	PHYHIPL	TRUE	FALSE
chr10	59236659	T	G	ENST00000373880	ENSG00000165443	PHYHIPL	TRUE	FALSE
chr10	59238586	A	C	ENST00000373880	ENSG00000165443	PHYHIPL	TRUE	FALSE
chr10	59238586	A	G	ENST00000373880	ENSG00000165443	PHYHIPL	TRUE	FALSE
chr10	59238586	A	T	ENST00000373880	ENSG00000165443	PHYHIPL	TRUE	FALSE
chr10	59238587	G	A	ENST00000373880	ENSG00000165443	PHYHIPL	TRUE	FALSE
chr10	59238587	G	C	ENST00000373880	ENSG00000165443	PHYHIPL	TRUE	FALSE
chr10	59238587	G	T	ENST00000373880	ENSG00000165443	PHYHIPL	TRUE	FALSE
chr10	59238592	T	A	ENST00000373880	ENSG00000165443	PHYHIPL	TRUE	TRUE
chr10	59238592	T	G	ENST00000373880	ENSG00000165443	PHYHIPL	TRUE	TRUE
chr10	59238594	C	A	ENST00000373880	ENSG00000165443	PHYHIPL	TRUE	TRUE
chr10	59238594	C	G	ENST00000373880	ENSG00000165443	PHYHIPL	TRUE	TRUE
chr10	59238596	A	T	ENST00000373880	ENSG00000165443	PHYHIPL	TRUE	TRUE
chr10	59238611	C	T	ENST00000373880	ENSG00000165443	PHYHIPL	TRUE	TRUE
chr10	59238615	T	A	ENST00000373880	ENSG00000165443	PHYHIPL	TRUE	TRUE
chr10	59238618	T	A	ENST00000373880	ENSG00000165443	PHYHIPL	TRUE	TRUE
chr10	59238620	G	T	ENST00000373880	ENSG00000165443	PHYHIPL	TRUE	TRUE
chr10	59238623	A	T	ENST00000373880	ENSG00000165443	PHYHIPL	TRUE	TRUE
chr10	59238629	G	T	ENST00000373880	ENSG00000165443	PHYHIPL	TRUE	TRUE
chr10	59238641	G	T	ENST00000373880	ENSG00000165443	PHYHIPL	TRUE	TRUE
chr10	59238653	A	T	ENST00000373880	ENSG00000165443	PHYHIPL	TRUE	TRUE
chr10	59238670	T	A	ENST00000373880	ENSG00000165443	PHYHIPL	FALSE	FALSE
chr10	59238670	T	G	ENST00000373880	ENSG00000165443	PHYHIPL	FALSE	FALSE
chr10	59238677	C	T	ENST00000373880	ENSG00000165443	PHYHIPL	FALSE	FALSE
chr10	59238683	A	T	ENST00000373880	ENSG00000165443	PHYHIPL	FALSE	FALSE
chr10	59238686	G	T	ENST00000373880	ENSG00000165443	PHYHIPL	FALSE	FALSE
chr10	59238691	T	A	ENST00000373880	ENSG00000165443	PHYHIPL	FALSE	FALSE
chr10	59238691	T	G	ENST00000373880	ENSG00000165443	PHYHIPL	FALSE	FALSE
chr10	59238700	T	A	ENST00000373880	ENSG00000165443	PHYHIPL	FALSE	FALSE
chr10	59238700	T	G	ENST00000373880	ENSG00000165443	PHYHIPL	FALSE	FALSE
chr10	59238704	C	T	ENST00000373880	ENSG00000165443	PHYHIPL	FALSE	FALSE
chr10	59238706	G	A	ENST00000373880	ENSG00000165443	PHYHIPL	TRUE	FALSE
chr10	59238706	G	C	ENST00000373880	ENSG00000165443	PHYHIPL	TRUE	FALSE
chr10	59238706	G	T	ENST00000373880	ENSG00000165443	PHYHIPL	TRUE	FALSE
chr10	59238707	T	A	ENST00000373880	ENSG00000165443	PHYHIPL	TRUE	FALSE
chr10	59238707	T	C	ENST00000373880	ENSG00000165443	PHYHIPL	TRUE	FALSE
chr10	59238707	T	G	ENST00000373880	ENSG00000165443	PHYHIPL	TRUE	FALSE
chr10	59245055	A	C	ENST00000373880	ENSG00000165443	PHYHIPL	TRUE	FALSE
chr10	59245055	A	G	ENST00000373880	ENSG00000165443	PHYHIPL	TRUE	FALSE
chr10	59245055	A	T	ENST00000373880	ENSG00000165443	PHYHIPL	TRUE	FALSE
chr10	59245056	G	A	ENST00000373880	ENSG00000165443	PHYHIPL	TRUE	FALSE
chr10	59245056	G	C	ENST00000373880	ENSG00000165443	PHYHIPL	TRUE	FALSE
chr10	59245056	G	T	ENST00000373880	ENSG00000165443	PHYHIPL	TRUE	FALSE
chr10	59245058	G	T	ENST00000373880	ENSG00000165443	PHYHIPL	FALSE	FALSE
chr10	59245079	C	T	ENST00000373880	ENSG00000165443	PHYHIPL	FALSE	FALSE
chr10	59245091	A	T	ENST00000373880	ENSG00000165443	PHYHIPL	FALSE	FALSE
chr10	59245127	G	T	ENST00000373880	ENSG00000165443	PHYHIPL	FALSE	FALSE
chr10	59245130	A	T	ENST00000373880	ENSG00000165443	PHYHIPL	FALSE	FALSE
chr10	59245134	T	A	ENST00000373880	ENSG00000165443	PHYHIPL	FALSE	FALSE
chr10	59245134	T	G	ENST00000373880	ENSG00000165443	PHYHIPL	FALSE	FALSE
chr10	59245136	G	T	ENST00000373880	ENSG00000165443	PHYHIPL	FALSE	FALSE
chr10	59245156	C	A	ENST00000373880	ENSG00000165443	PHYHIPL	FALSE	FALSE
chr10	59245163	G	T	ENST00000373880	ENSG00000165443	PHYHIPL	FALSE	FALSE
chr10	59245175	G	T	ENST00000373880	ENSG00000165443	PHYHIPL	FALSE	FALSE
chr10	59245178	A	T	ENST00000373880	ENSG00000165443	PHYHIPL	FALSE	FALSE
chr10	59245187	C	T	ENST00000373880	ENSG00000165443	PHYHIPL	FALSE	FALSE
chr10	59245194	C	A	ENST00000373880	ENSG00000165443	PHYHIPL	FALSE	FALSE
chr10	59245194	C	G	ENST00000373880	ENSG00000165443	PHYHIPL	FALSE	FALSE
chr10	59245201	T	A	ENST00000373880	ENSG00000165443	PHYHIPL	FALSE	FALSE
chr10	59245201	T	G	ENST00000373880	ENSG00000165443	PHYHIPL	FALSE	FALSE
chr10	59245202	G	T	ENST00000373880	ENSG00000165443	PHYHIPL	FALSE	FALSE
chr10	59245205	A	T	ENST00000373880	ENSG00000165443	PHYHIPL	FALSE	FALSE
chr10	59245210	C	A	ENST00000373880	ENSG00000165443	PHYHIPL	FALSE	FALSE
chr10	59245210	C	G	ENST00000373880	ENSG00000165443	PHYHIPL	FALSE	FALSE
chr10	59245217	G	T	ENST00000373880	ENSG00000165443	PHYHIPL	FALSE	FALSE
chr10	59245229	G	T	ENST00000373880	ENSG00000165443	PHYHIPL	FALSE	FALSE
chr10	59245232	A	T	ENST00000373880	ENSG00000165443	PHYHIPL	FALSE	FALSE
chr10	59245257	T	A	ENST00000373880	ENSG00000165443	PHYHIPL	FALSE	FALSE
chr10	59245257	T	G	ENST00000373880	ENSG00000165443	PHYHIPL	FALSE	FALSE
chr10	59245261	C	A	ENST00000373880	ENSG00000165443	PHYHIPL	FALSE	FALSE
chr10	59245261	C	G	ENST00000373880	ENSG00000165443	PHYHIPL	FALSE	FALSE
chr10	59245276	C	A	ENST00000373880	ENSG00000165443	PHYHIPL	FALSE	FALSE
chr10	59245276	C	G	ENST00000373880	ENSG00000165443	PHYHIPL	FALSE	FALSE
chr10	59245279	T	A	ENST00000373880	ENSG00000165443	PHYHIPL	FALSE	FALSE
chr10	59245285	C	A	ENST00000373880	ENSG00000165443	PHYHIPL	FALSE	FALSE
chr10	59245285	C	G	ENST00000373880	ENSG00000165443	PHYHIPL	FALSE	FALSE
chr10	59245294	T	A	ENST00000373880	ENSG00000165443	PHYHIPL	FALSE	FALSE
chr10	59245294	T	G	ENST00000373880	ENSG00000165443	PHYHIPL	FALSE	FALSE
chr10	59245300	T	A	ENST00000373880	ENSG00000165443	PHYHIPL	FALSE	FALSE
chr10	59245300	T	G	ENST00000373880	ENSG00000165443	PHYHIPL	FALSE	FALSE
chr10	59245325	G	T	ENST00000373880	ENSG00000165443	PHYHIPL	FALSE	FALSE
chr10	59245329	C	A	ENST00000373880	ENSG00000165443	PHYHIPL	FALSE	FALSE
chr10	59245329	C	G	ENST00000373880	ENSG00000165443	PHYHIPL	FALSE	FALSE
chr10	59245334	G	T	ENST00000373880	ENSG00000165443	PHYHIPL	FALSE	FALSE
chr10	59245340	G	T	ENST00000373880	ENSG00000165443	PHYHIPL	FALSE	FALSE
chr10	59245348	T	A	ENST00000373880	ENSG00000165443	PHYHIPL	FALSE	FALSE
chr10	59245349	A	T	ENST00000373880	ENSG00000165443	PHYHIPL	FALSE	FALSE
chr10	59245352	C	T	ENST00000373880	ENSG00000165443	PHYHIPL	FALSE	FALSE
chr10	59245364	C	T	ENST00000373880	ENSG00000165443	PHYHIPL	FALSE	FALSE
chr10	59245376	A	T	ENST00000373880	ENSG00000165443	PHYHIPL	FALSE	FALSE
chr10	59245385	A	T	ENST00000373880	ENSG00000165443	PHYHIPL	FALSE	FALSE
chr10	59245392	T	A	ENST00000373880	ENSG00000165443	PHYHIPL	FALSE	FALSE
chr10	59245399	T	A	ENST00000373880	ENSG00000165443	PHYHIPL	FALSE	FALSE
chr10	59245403	G	T	ENST00000373880	ENSG00000165443	PHYHIPL	FALSE	FALSE
chr10	59245406	G	T	ENST00000373880	ENSG00000165443	PHYHIPL	FALSE	FALSE
chr10	59245426	C	A	ENST00000373880	ENSG00000165443	PHYHIPL	FALSE	FALSE
chr10	59245426	C	G	ENST00000373880	ENSG00000165443	PHYHIPL	FALSE	FALSE
chr10	59245436	C	T	ENST00000373880	ENSG00000165443	PHYHIPL	FALSE	FALSE
chr10	59245449	T	A	ENST00000373880	ENSG00000165443	PHYHIPL	FALSE	FALSE
chr10	59245449	T	G	ENST00000373880	ENSG00000165443	PHYHIPL	FALSE	FALSE
chr10	59245451	G	T	ENST00000373880	ENSG00000165443	PHYHIPL	FALSE	FALSE
chr10	59245462	C	A	ENST00000373880	ENSG00000165443	PHYHIPL	FALSE	FALSE
chr10	59245462	C	G	ENST00000373880	ENSG00000165443	PHYHIPL	FALSE	FALSE
chr10	59245499	G	T	ENST00000373880	ENSG00000165443	PHYHIPL	FALSE	FALSE
chr10	59245514	C	T	ENST00000373880	ENSG00000165443	PHYHIPL	FALSE	FALSE
chr10	59245527	T	A	ENST00000373880	ENSG00000165443	PHYHIPL	FALSE	FALSE
chr10	59245544	A	T	ENST00000373880	ENSG00000165443	PHYHIPL	FALSE	FALSE
chr10	59245547	A	T	ENST00000373880	ENSG00000165443	PHYHIPL	FALSE	FALSE
chr10	59245561	C	A	ENST00000373880	ENSG00000165443	PHYHIPL	FALSE	FALSE
chr10	59245562	A	T	ENST00000373880	ENSG00000165443	PHYHIPL	FALSE	FALSE
chr10	59245570	T	A	ENST00000373880	ENSG00000165443	PHYHIPL	FALSE	FALSE
chr10	59245583	G	T	ENST00000373880	ENSG00000165443	PHYHIPL	FALSE	FALSE
chr10	59247625	T	A	ENST00000618804	ENSG00000148541	FAM13C	FALSE	FALSE
chr10	59247637	G	A	ENST00000618804	ENSG00000148541	FAM13C	FALSE	FALSE
chr10	59247640	T	A	ENST00000618804	ENSG00000148541	FAM13C	FALSE	FALSE
chr10	59247655	C	A	ENST00000618804	ENSG00000148541	FAM13C	FALSE	FALSE
chr10	59247657	A	C	ENST00000618804	ENSG00000148541	FAM13C	FALSE	FALSE
chr10	59247657	A	T	ENST00000618804	ENSG00000148541	FAM13C	FALSE	FALSE
chr10	59247664	T	A	ENST00000618804	ENSG00000148541	FAM13C	FALSE	FALSE
chr10	59247670	T	A	ENST00000618804	ENSG00000148541	FAM13C	FALSE	FALSE
chr10	59247676	T	A	ENST00000618804	ENSG00000148541	FAM13C	FALSE	FALSE
chr10	59247685	T	A	ENST00000618804	ENSG00000148541	FAM13C	FALSE	FALSE
chr10	59247686	A	C	ENST00000618804	ENSG00000148541	FAM13C	FALSE	FALSE
chr10	59247686	A	T	ENST00000618804	ENSG00000148541	FAM13C	FALSE	FALSE
chr10	59247691	C	A	ENST00000618804	ENSG00000148541	FAM13C	FALSE	FALSE
chr10	59247692	A	C	ENST00000618804	ENSG00000148541	FAM13C	FALSE	FALSE
chr10	59247692	A	T	ENST00000618804	ENSG00000148541	FAM13C	FALSE	FALSE
chr10	59247695	A	C	ENST00000618804	ENSG00000148541	FAM13C	FALSE	FALSE
chr10	59247695	A	T	ENST00000618804	ENSG00000148541	FAM13C	FALSE	FALSE
chr10	59247700	C	A	ENST00000618804	ENSG00000148541	FAM13C	FALSE	FALSE
chr10	59247724	C	A	ENST00000618804	ENSG00000148541	FAM13C	FALSE	FALSE
chr10	59247727	T	A	ENST00000618804	ENSG00000148541	FAM13C	FALSE	FALSE
chr10	59247730	G	A	ENST00000618804	ENSG00000148541	FAM13C	FALSE	FALSE
chr10	59247738	C	A	ENST00000618804	ENSG00000148541	FAM13C	TRUE	FALSE
chr10	59247738	C	G	ENST00000618804	ENSG00000148541	FAM13C	TRUE	FALSE
chr10	59247738	C	T	ENST00000618804	ENSG00000148541	FAM13C	TRUE	FALSE
chr10	59247739	T	A	ENST00000618804	ENSG00000148541	FAM13C	TRUE	FALSE
chr10	59247739	T	C	ENST00000618804	ENSG00000148541	FAM13C	TRUE	FALSE
chr10	59247739	T	G	ENST00000618804	ENSG00000148541	FAM13C	TRUE	FALSE
chr10	59251573	A	C	ENST00000618804	ENSG00000148541	FAM13C	TRUE	FALSE
chr10	59251573	A	G	ENST00000618804	ENSG00000148541	FAM13C	TRUE	FALSE
chr10	59251573	A	T	ENST00000618804	ENSG00000148541	FAM13C	TRUE	FALSE
chr10	59251574	C	A	ENST00000618804	ENSG00000148541	FAM13C	TRUE	FALSE
chr10	59251574	C	G	ENST00000618804	ENSG00000148541	FAM13C	TRUE	FALSE
chr10	59251574	C	T	ENST00000618804	ENSG00000148541	FAM13C	TRUE	FALSE
chr10	59251576	T	A	ENST00000618804	ENSG00000148541	FAM13C	FALSE	FALSE
chr10	59251579	C	A	ENST00000618804	ENSG00000148541	FAM13C	FALSE	FALSE
chr10	59251585	G	A	ENST00000618804	ENSG00000148541	FAM13C	FALSE	FALSE
chr10	59251588	T	A	ENST00000618804	ENSG00000148541	FAM13C
chr10	59251597	G	A	ENST00000618804	ENSG00000148541	FAM13C	FALSE	FALSE
chr10	59251600	C	A	ENST00000618804	ENSG00000148541	FAM13C	FALSE	FALSE
chr10	59251603	C	A	ENST00000618804	ENSG00000148541	FAM13C	FALSE	FALSE
chr10	59251609	C	A	ENST00000618804	ENSG00000148541	FAM13C	FALSE	FALSE
chr10	59251612	T	A	ENST00000618804	ENSG00000148541	FAM13C	FALSE	FALSE
chr10	59251614	A	C	ENST00000618804	ENSG00000148541	FAM13C	FALSE	FALSE
chr10	59251614	A	T	ENST00000618804	ENSG00000148541	FAM13C	FALSE	FALSE
chr10	59251621	T	A	ENST00000618804	ENSG00000148541	FAM13C	FALSE	FALSE
chr10	59251630	T	A	ENST00000618804	ENSG00000148541	FAM13C	TRUE	TRUE
chr10	59251633	T	A	ENST00000618804	ENSG00000148541	FAM13C	TRUE	TRUE
chr10	59251636	T	A	ENST00000618804	ENSG00000148541	FAM13C	TRUE	TRUE
chr10	59251651	C	A	ENST00000618804	ENSG00000148541	FAM13C	TRUE	TRUE
chr10	59251654	G	A	ENST00000618804	ENSG00000148541	FAM13C	TRUE	TRUE
chr10	59251677	C	A	ENST00000618804	ENSG00000148541	FAM13C	TRUE	FALSE
chr10	59251677	C	G	ENST00000618804	ENSG00000148541	FAM13C	TRUE	FALSE
chr10	59251677	C	T	ENST00000618804	ENSG00000148541	FAM13C	TRUE	FALSE
chr10	59251678	T	A	ENST00000618804	ENSG00000148541	FAM13C	TRUE	FALSE
chr10	59251678	T	C	ENST00000618804	ENSG00000148541	FAM13C	TRUE	FALSE
chr10	59251678	T	G	ENST00000618804	ENSG00000148541	FAM13C	TRUE	FALSE
chr10	59252797	A	C	ENST00000618804	ENSG00000148541	FAM13C	TRUE	FALSE
chr10	59252797	A	G	ENST00000618804	ENSG00000148541	FAM13C	TRUE	FALSE
chr10	59252797	A	T	ENST00000618804	ENSG00000148541	FAM13C	TRUE	FALSE
chr10	59252798	C	A	ENST00000618804	ENSG00000148541	FAM13C	TRUE	FALSE
chr10	59252798	C	G	ENST00000618804	ENSG00000148541	FAM13C	TRUE	FALSE
chr10	59252798	C	T	ENST00000618804	ENSG00000148541	FAM13C	TRUE	FALSE
chr10	59252809	C	A	ENST00000618804	ENSG00000148541	FAM13C	TRUE	TRUE
chr10	59252814	A	C	ENST00000618804	ENSG00000148541	FAM13C	TRUE	TRUE
chr10	59252814	A	T	ENST00000618804	ENSG00000148541	FAM13C	TRUE	TRUE
chr10	59252842	T	A	ENST00000618804	ENSG00000148541	FAM13C	TRUE	TRUE
chr10	59252848	C	A	ENST00000618804	ENSG00000148541	FAM13C	TRUE	TRUE
chr10	59252851	T	A	ENST00000618804	ENSG00000148541	FAM13C	TRUE	TRUE
chr10	59252854	T	A	ENST00000618804	ENSG00000148541	FAM13C	TRUE	TRUE
chr10	59252857	C	A	ENST00000618804	ENSG00000148541	FAM13C	TRUE	TRUE
chr10	59252865	A	C	ENST00000618804	ENSG00000148541	FAM13C	TRUE	TRUE
chr10	59252865	A	T	ENST00000618804	ENSG00000148541	FAM13C	TRUE	TRUE
chr10	59252884	C	A	ENST00000618804	ENSG00000148541	FAM13C	TRUE	TRUE
chr10	59252890	C	A	ENST00000618804	ENSG00000148541	FAM13C	TRUE	TRUE
chr10	59252897	G	C	ENST00000618804	ENSG00000148541	FAM13C	TRUE	TRUE
chr10	59252897	G	T	ENST00000618804	ENSG00000148541	FAM13C	TRUE	TRUE
chr10	59252943	A	T	ENST00000618804	ENSG00000148541	FAM13C	TRUE	TRUE
chr10	59252953	G	A	ENST00000618804	ENSG00000148541	FAM13C	TRUE	TRUE
chr10	59252956	G	A	ENST00000618804	ENSG00000148541	FAM13C	TRUE	TRUE
chr10	59252962	C	A	ENST00000618804	ENSG00000148541	FAM13C	TRUE	TRUE
chr10	59252965	G	A	ENST00000618804	ENSG00000148541	FAM13C	TRUE	TRUE
chr10	59252977	C	A	ENST00000618804	ENSG00000148541	FAM13C	TRUE	TRUE
chr10	59252989	C	A	ENST00000618804	ENSG00000148541	FAM13C	TRUE	TRUE
chr10	59252992	C	A	ENST00000618804	ENSG00000148541	FAM13C	TRUE	TRUE
chr10	59252995	C	A	ENST00000618804	ENSG00000148541	FAM13C	TRUE	TRUE
chr10	59252998	G	A	ENST00000618804	ENSG00000148541	FAM13C	TRUE	TRUE
chr10	59252999	C	A	ENST00000618804	ENSG00000148541	FAM13C	TRUE	FALSE
chr10	59252999	C	G	ENST00000618804	ENSG00000148541	FAM13C	TRUE	FALSE
chr10	59252999	C	T	ENST00000618804	ENSG00000148541	FAM13C	TRUE	FALSE
chr10	59253000	T	A	ENST00000618804	ENSG00000148541	FAM13C	TRUE	FALSE
chr10	59253000	T	C	ENST00000618804	ENSG00000148541	FAM13C	TRUE	FALSE
chr10	59253000	T	G	ENST00000618804	ENSG00000148541	FAM13C	TRUE	FALSE
chr10	59254346	A	C	ENST00000618804	ENSG00000148541	FAM13C	TRUE	FALSE
chr10	59254346	A	G	ENST00000618804	ENSG00000148541	FAM13C	TRUE	FALSE
chr10	59254346	A	T	ENST00000618804	ENSG00000148541	FAM13C	TRUE	FALSE
chr10	59254347	C	A	ENST00000618804	ENSG00000148541	FAM13C	TRUE	FALSE
chr10	59254347	C	G	ENST00000618804	ENSG00000148541	FAM13C	TRUE	FALSE
chr10	59254347	C	T	ENST00000618804	ENSG00000148541	FAM13C	TRUE	FALSE
chr10	59254373	G	C	ENST00000618804	ENSG00000148541	FAM13C	TRUE	TRUE
chr10	59254373	G	T	ENST00000618804	ENSG00000148541	FAM13C	TRUE	TRUE
chr10	59254376	A	T	ENST00000618804	ENSG00000148541	FAM13C	TRUE	TRUE
chr10	59254383	G	A	ENST00000618804	ENSG00000148541	FAM13C	TRUE	TRUE
chr10	59254386	T	A	ENST00000618804	ENSG00000148541	FAM13C	TRUE	TRUE
chr10	59254395	T	A	ENST00000618804	ENSG00000148541	FAM13C	TRUE	TRUE
chr10	59254396	G	C	ENST00000618804	ENSG00000148541	FAM13C	TRUE	TRUE
chr10	59254396	G	T	ENST00000618804	ENSG00000148541	FAM13C	TRUE	TRUE
chr10	59254401	G	A	ENST00000618804	ENSG00000148541	FAM13C	TRUE	TRUE
chr10	59254405	A	C	ENST00000618804	ENSG00000148541	FAM13C	TRUE	TRUE
chr10	59254405	A	T	ENST00000618804	ENSG00000148541	FAM13C	TRUE	TRUE
chr10	59254416	T	A	ENST00000618804	ENSG00000148541	FAM13C	TRUE	TRUE
chr10	59254428	T	A	ENST00000618804	ENSG00000148541	FAM13C	TRUE	TRUE
chr10	59254434	G	A	ENST00000618804	ENSG00000148541	FAM13C	TRUE	TRUE
chr10	59254437	T	A	ENST00000618804	ENSG00000148541	FAM13C	TRUE	TRUE
chr10	59254444	C	A	ENST00000618804	ENSG00000148541	FAM13C	TRUE	FALSE
chr10	59254444	C	G	ENST00000618804	ENSG00000148541	FAM13C	TRUE	FALSE
chr10	59254444	C	T	ENST00000618804	ENSG00000148541	FAM13C	TRUE	FALSE
chr10	59254445	T	A	ENST00000618804	ENSG00000148541	FAM13C	TRUE	FALSE
chr10	59254445	T	C	ENST00000618804	ENSG00000148541	FAM13C	TRUE	FALSE
chr10	59254445	T	G	ENST00000618804	ENSG00000148541	FAM13C	TRUE	FALSE
chr10	59262432	A	C	ENST00000618804	ENSG00000148541	FAM13C	TRUE	FALSE
chr10	59262432	A	G	ENST00000618804	ENSG00000148541	FAM13C	TRUE	FALSE
chr10	59262432	A	T	ENST00000618804	ENSG00000148541	FAM13C	TRUE	FALSE
chr10	59262433	C	A	ENST00000618804	ENSG00000148541	FAM13C	TRUE	FALSE
chr10	59262433	C	G	ENST00000618804	ENSG00000148541	FAM13C	TRUE	FALSE
chr10	59262433	C	T	ENST00000618804	ENSG00000148541	FAM13C	TRUE	FALSE
chr10	59262436	T	A	ENST00000618804	ENSG00000148541	FAM13C	TRUE	TRUE
chr10	59262445	C	A	ENST00000618804	ENSG00000148541	FAM13C	TRUE	TRUE
chr10	59262448	G	A	ENST00000618804	ENSG00000148541	FAM13C	TRUE	TRUE
chr10	59262460	G	A	ENST00000618804	ENSG00000148541	FAM13C	TRUE	TRUE
chr10	59262463	C	A	ENST00000618804	ENSG00000148541	FAM13C	TRUE	TRUE
chr10	59262466	T	A	ENST00000618804	ENSG00000148541	FAM13C	TRUE	TRUE
chr10	59262469	T	A	ENST00000618804	ENSG00000148541	FAM13C	TRUE	TRUE
chr10	59262472	C	A	ENST00000618804	ENSG00000148541	FAM13C	TRUE	TRUE
chr10	59262475	T	A	ENST00000618804	ENSG00000148541	FAM13C	TRUE	TRUE
chr10	59262479	G	T	ENST00000618804	ENSG00000148541	FAM13C	TRUE	TRUE
chr10	59262486	A	T	ENST00000618804	ENSG00000148541	FAM13C	TRUE	TRUE
chr10	59262505	C	A	ENST00000618804	ENSG00000148541	FAM13C	TRUE	TRUE
chr10	59262508	C	A	ENST00000618804	ENSG00000148541	FAM13C	TRUE	TRUE
chr10	59262511	C	A	ENST00000618804	ENSG00000148541	FAM13C	TRUE	TRUE
chr10	59262526	C	A	ENST00000618804	ENSG00000148541	FAM13C	TRUE	TRUE
chr10	59262541	C	A	ENST00000618804	ENSG00000148541	FAM13C	TRUE	TRUE
chr10	59262547	T	A	ENST00000618804	ENSG00000148541	FAM13C	TRUE	TRUE
chr10	59262556	C	A	ENST00000618804	ENSG00000148541	FAM13C	TRUE	TRUE
chr10	59262559	T	A	ENST00000618804	ENSG00000148541	FAM13C	TRUE	TRUE
chr10	59262574	G	A	ENST00000618804	ENSG00000148541	FAM13C	TRUE	TRUE
chr10	59262577	C	A	ENST00000618804	ENSG00000148541	FAM13C	TRUE	TRUE
chr10	59262578	A	T	ENST00000618804	ENSG00000148541	FAM13C	TRUE	TRUE
chr10	59262582	A	T	ENST00000618804	ENSG00000148541	FAM13C	TRUE	TRUE
chr10	59262592	T	A	ENST00000618804	ENSG00000148541	FAM13C	TRUE	TRUE
chr10	59262604	T	A	ENST00000618804	ENSG00000148541	FAM13C	TRUE	TRUE
chr10	59262619	G	A	ENST00000618804	ENSG00000148541	FAM13C	TRUE	TRUE
chr10	59262622	C	A	ENST00000618804	ENSG00000148541	FAM13C	TRUE	TRUE
chr10	59262625	C	A	ENST00000618804	ENSG00000148541	FAM13C	TRUE	TRUE
chr10	59262627	G	C	ENST00000618804	ENSG00000148541	FAM13C	TRUE	TRUE
chr10	59262627	G	T	ENST00000618804	ENSG00000148541	FAM13C	TRUE	TRUE
chr10	59262634	T	A	ENST00000618804	ENSG00000148541	FAM13C	TRUE	TRUE
chr10	59262640	T	A	ENST00000618804	ENSG00000148541	FAM13C	TRUE	TRUE
chr10	59262646	C	A	ENST00000618804	ENSG00000148541	FAM13C	TRUE	FALSE
chr10	59262646	C	G	ENST00000618804	ENSG00000148541	FAM13C	TRUE	FALSE
chr10	59262646	C	T	ENST00000618804	ENSG00000148541	FAM13C	TRUE	FALSE
chr10	59262647	T	A	ENST00000618804	ENSG00000148541	FAM13C	TRUE	FALSE
chr10	59262647	T	C	ENST00000618804	ENSG00000148541	FAM13C	TRUE	FALSE
chr10	59262647	T	G	ENST00000618804	ENSG00000148541	FAM13C	TRUE	FALSE
chr10	59264083	A	C	ENST00000618804	ENSG00000148541	FAM13C	TRUE	FALSE
chr10	59264083	A	G	ENST00000618804	ENSG00000148541	FAM13C	TRUE	FALSE
chr10	59264083	A	T	ENST00000618804	ENSG00000148541	FAM13C	TRUE	FALSE
chr10	59264084	C	A	ENST00000618804	ENSG00000148541	FAM13C	TRUE	FALSE
chr10	59264084	C	G	ENST00000618804	ENSG00000148541	FAM13C	TRUE	FALSE
chr10	59264084	C	T	ENST00000618804	ENSG00000148541	FAM13C	TRUE	FALSE
chr10	59264085	C	A	ENST00000618804	ENSG00000148541	FAM13C	TRUE	TRUE
chr10	59264088	T	A	ENST00000618804	ENSG00000148541	FAM13C	TRUE	TRUE
chr10	59264094	G	A	ENST00000618804	ENSG00000148541	FAM13C	TRUE	TRUE
chr10	59264097	T	A	ENST00000618804	ENSG00000148541	FAM13C	TRUE	TRUE
chr10	59264106	T	A	ENST00000618804	ENSG00000148541	FAM13C
chr10	59264111	A	T	ENST00000618804	ENSG00000148541	FAM13C
chr10	59264122	C	T	ENST00000618804	ENSG00000148541	FAM13C
chr10	59264123	C	T	ENST00000618804	ENSG00000148541	FAM13C
chr10	59264127	T	A	ENST00000618804	ENSG00000148541	FAM13C
chr10	59264136	C	A	ENST00000618804	ENSG00000148541	FAM13C
chr10	59264151	T	A	ENST00000618804	ENSG00000148541	FAM13C
chr10	59264162	G	C	ENST00000618804	ENSG00000148541	FAM13C
chr10	59264162	G	T	ENST00000618804	ENSG00000148541	FAM13C
chr10	59264167	C	A	ENST00000618804	ENSG00000148541	FAM13C	TRUE	FALSE
chr10	59264167	C	G	ENST00000618804	ENSG00000148541	FAM13C	TRUE	FALSE
chr10	59264167	C	T	ENST00000618804	ENSG00000148541	FAM13C	TRUE	FALSE
chr10	59264168	T	A	ENST00000618804	ENSG00000148541	FAM13C	TRUE	FALSE
chr10	59264168	T	C	ENST00000618804	ENSG00000148541	FAM13C	TRUE	FALSE
chr10	59264168	T	G	ENST00000618804	ENSG00000148541	FAM13C	TRUE	FALSE
chr10	59268551	A	C	ENST00000618804	ENSG00000148541	FAM13C	TRUE	FALSE
chr10	59268551	A	G	ENST00000618804	ENSG00000148541	FAM13C	TRUE	FALSE
chr10	59268551	A	T	ENST00000618804	ENSG00000148541	FAM13C	TRUE	FALSE
chr10	59268552	C	A	ENST00000618804	ENSG00000148541	FAM13C	TRUE	FALSE
chr10	59268552	C	G	ENST00000618804	ENSG00000148541	FAM13C	TRUE	FALSE
chr10	59268552	C	T	ENST00000618804	ENSG00000148541	FAM13C	TRUE	FALSE
chr10	59268556	G	C	ENST00000618804	ENSG00000148541	FAM13C	TRUE	TRUE
chr10	59268556	G	T	ENST00000618804	ENSG00000148541	FAM13C	TRUE	TRUE
chr10	59268561	T	A	ENST00000618804	ENSG00000148541	FAM13C	TRUE	TRUE
chr10	59268564	T	A	ENST00000618804	ENSG00000148541	FAM13C	TRUE	TRUE
chr10	59268567	C	A	ENST00000618804	ENSG00000148541	FAM13C	TRUE	TRUE
chr10	59268570	G	A	ENST00000618804	ENSG00000148541	FAM13C	TRUE	TRUE
chr10	59268573	C	A	ENST00000618804	ENSG00000148541	FAM13C	TRUE	TRUE
chr10	59268579	T	A	ENST00000618804	ENSG00000148541	FAM13C	TRUE	TRUE
chr10	59268582	C	A	ENST00000618804	ENSG00000148541	FAM13C	TRUE	TRUE
chr10	59268585	C	A	ENST00000618804	ENSG00000148541	FAM13C	TRUE	TRUE
chr10	59268591	T	A	ENST00000618804	ENSG00000148541	FAM13C	TRUE	TRUE
chr10	59268600	T	A	ENST00000618804	ENSG00000148541	FAM13C	TRUE	TRUE
chr10	59268606	T	A	ENST00000618804	ENSG00000148541	FAM13C	TRUE	TRUE
chr10	59268615	G	A	ENST00000618804	ENSG00000148541	FAM13C	TRUE	TRUE
chr10	59268624	T	A	ENST00000618804	ENSG00000148541	FAM13C	TRUE	TRUE
chr10	59268633	G	A	ENST00000618804	ENSG00000148541	FAM13C	TRUE	TRUE
chr10	59268645	G	A	ENST00000618804	ENSG00000148541	FAM13C	TRUE	TRUE
chr10	59268651	C	A	ENST00000618804	ENSG00000148541	FAM13C	TRUE	TRUE
chr10	59268654	T	A	ENST00000618804	ENSG00000148541	FAM13C	TRUE	TRUE
chr10	59268663	C	A	ENST00000618804	ENSG00000148541	FAM13C	TRUE	TRUE
chr10	59268664	A	T	ENST00000618804	ENSG00000148541	FAM13C	TRUE	TRUE
chr10	59268670	G	T	ENST00000618804	ENSG00000148541	FAM13C	TRUE	TRUE
chr10	59268677	G	C	ENST00000618804	ENSG00000148541	FAM13C	TRUE	TRUE
chr10	59268677	G	T	ENST00000618804	ENSG00000148541	FAM13C	TRUE	TRUE
chr10	59268692	C	A	ENST00000618804	ENSG00000148541	FAM13C	TRUE	FALSE
chr10	59268692	C	G	ENST00000618804	ENSG00000148541	FAM13C	TRUE	FALSE
chr10	59268692	C	T	ENST00000618804	ENSG00000148541	FAM13C	TRUE	FALSE
chr10	59268693	T	A	ENST00000618804	ENSG00000148541	FAM13C	TRUE	FALSE
chr10	59268693	T	C	ENST00000618804	ENSG00000148541	FAM13C	TRUE	FALSE
chr10	59268693	T	G	ENST00000618804	ENSG00000148541	FAM13C	TRUE	FALSE
chr10	59269897	A	C	ENST00000618804	ENSG00000148541	FAM13C	TRUE	FALSE
chr10	59269897	A	G	ENST00000618804	ENSG00000148541	FAM13C	FALSE	FALSE
chr10	59269897	A	T	ENST00000618804	ENSG00000148541	FAM13C	FALSE	FALSE
chr10	59269898	C	A	ENST00000618804	ENSG00000148541	FAM13C	FALSE	FALSE
chr10	59269898	C	G	ENST00000618804	ENSG00000148541	FAM13C	TRUE	FALSE
chr10	59269898	C	T	ENST00000618804	ENSG00000148541	FAM13C	FALSE	FALSE
chr10	59269909	G	A	ENST00000618804	ENSG00000148541	FAM13C	TRUE	TRUE
chr10	59269912	G	A	ENST00000618804	ENSG00000148541	FAM13C	TRUE	TRUE
chr10	59269935	G	C	ENST00000618804	ENSG00000148541	FAM13C	TRUE	TRUE
chr10	59269935	G	T	ENST00000618804	ENSG00000148541	FAM13C	TRUE	TRUE
chr10	59269939	C	A	ENST00000618804	ENSG00000148541	FAM13C	TRUE	TRUE
chr10	59269947	A	C	ENST00000618804	ENSG00000148541	FAM13C	TRUE	TRUE
chr10	59269947	A	T	ENST00000618804	ENSG00000148541	FAM13C	TRUE	TRUE
chr10	59269957	T	A	ENST00000618804	ENSG00000148541	FAM13C	TRUE	TRUE
chr10	59269960	G	A	ENST00000618804	ENSG00000148541	FAM13C	TRUE	TRUE
chr10	59269966	G	A	ENST00000618804	ENSG00000148541	FAM13C	TRUE	TRUE
chr10	59269979	G	T	ENST00000618804	ENSG00000148541	FAM13C	TRUE	TRUE
chr10	59269984	G	A	ENST00000618804	ENSG00000148541	FAM13C	TRUE	TRUE
chr10	59269989	G	T	ENST00000618804	ENSG00000148541	FAM13C	TRUE	TRUE
chr10	59270021	A	C	ENST00000618804	ENSG00000148541	FAM13C	TRUE	TRUE
chr10	59270021	A	T	ENST00000618804	ENSG00000148541	FAM13C	TRUE	TRUE
chr10	59270059	C	A	ENST00000618804	ENSG00000148541	FAM13C	TRUE	TRUE
chr10	59270077	C	A	ENST00000618804	ENSG00000148541	FAM13C	TRUE	TRUE
chr10	59270083	G	A	ENST00000618804	ENSG00000148541	FAM13C	TRUE	TRUE
chr10	59270092	T	A	ENST00000618804	ENSG00000148541	FAM13C	TRUE	TRUE
chr10	59270103	G	C	ENST00000618804	ENSG00000148541	FAM13C	TRUE	TRUE
chr10	59270103	G	T	ENST00000618804	ENSG00000148541	FAM13C	TRUE	TRUE
chr10	59270110	C	A	ENST00000618804	ENSG00000148541	FAM13C	TRUE	FALSE
chr10	59270110	C	G	ENST00000618804	ENSG00000148541	FAM13C	TRUE	FALSE
chr10	59270110	C	T	ENST00000618804	ENSG00000148541	FAM13C	TRUE	FALSE
chr10	59270111	T	A	ENST00000618804	ENSG00000148541	FAM13C	TRUE	FALSE
chr10	59270111	T	C	ENST00000618804	ENSG00000148541	FAM13C	TRUE	FALSE
chr10	59270111	T	G	ENST00000618804	ENSG00000148541	FAM13C	TRUE	FALSE
chr10	59283361	A	C	ENST00000618804	ENSG00000148541	FAM13C	TRUE	FALSE
chr10	59283361	A	G	ENST00000618804	ENSG00000148541	FAM13C	FALSE	FALSE
chr10	59283361	A	T	ENST00000618804	ENSG00000148541	FAM13C	TRUE	FALSE
chr10	59283362	C	A	ENST00000618804	ENSG00000148541	FAM13C	TRUE	FALSE
chr10	59283362	C	G	ENST00000618804	ENSG00000148541	FAM13C	TRUE	FALSE
chr10	59283362	C	T	ENST00000618804	ENSG00000148541	FAM13C	TRUE	FALSE
chr10	59283396	G	A	ENST00000618804	ENSG00000148541	FAM13C	TRUE	TRUE
chr10	59283401	G	C	ENST00000618804	ENSG00000148541	FAM13C	TRUE	TRUE
chr10	59283401	G	T	ENST00000618804	ENSG00000148541	FAM13C	TRUE	TRUE
chr10	59283420	T	A	ENST00000618804	ENSG00000148541	FAM13C	TRUE	TRUE
chr10	59283426	C	A	ENST00000618804	ENSG00000148541	FAM13C	TRUE	TRUE
chr10	59283435	G	A	ENST00000618804	ENSG00000148541	FAM13C	TRUE	TRUE
chr10	59283444	C	A	ENST00000618804	ENSG00000148541	FAM13C	TRUE	TRUE
chr10	59283447	C	A	ENST00000618804	ENSG00000148541	FAM13C	TRUE	TRUE
chr10	59283448	C	A	ENST00000618804	ENSG00000148541	FAM13C	TRUE	FALSE
chr10	59283448	C	G	ENST00000618804	ENSG00000148541	FAM13C	TRUE	FALSE
chr10	59283448	C	T	ENST00000618804	ENSG00000148541	FAM13C	TRUE	FALSE
chr10	59283449	T	A	ENST00000618804	ENSG00000148541	FAM13C	TRUE	FALSE
chr10	59283449	T	C	ENST00000618804	ENSG00000148541	FAM13C	TRUE	FALSE
chr10	59283449	T	G	ENST00000618804	ENSG00000148541	FAM13C	TRUE	FALSE
chr10	59302799	A	C	ENST00000618804	ENSG00000148541	FAM13C	TRUE	FALSE
chr10	59302799	A	G	ENST00000618804	ENSG00000148541	FAM13C	FALSE	FALSE
chr10	59302799	A	T	ENST00000618804	ENSG00000148541	FAM13C	TRUE	FALSE
chr10	59302800	C	A	ENST00000618804	ENSG00000148541	FAM13C	TRUE	FALSE
chr10	59302800	C	G	ENST00000618804	ENSG00000148541	FAM13C	TRUE	FALSE
chr10	59302800	C	T	ENST00000618804	ENSG00000148541	FAM13C	TRUE	FALSE
chr10	59302803	C	A	ENST00000618804	ENSG00000148541	FAM13C	TRUE	TRUE
chr10	59302808	A	C	ENST00000618804	ENSG00000148541	FAM13C	TRUE	TRUE
chr10	59302808	A	T	ENST00000618804	ENSG00000148541	FAM13C	TRUE	TRUE
chr10	59302815	G	A	ENST00000618804	ENSG00000148541	FAM13C	TRUE	TRUE
chr10	59302824	C	A	ENST00000618804	ENSG00000148541	FAM13C	TRUE	TRUE
chr10	59302836	T	A	ENST00000618804	ENSG00000148541	FAM13C	TRUE	TRUE
chr10	59302841	G	T	ENST00000618804	ENSG00000148541	FAM13C	TRUE	TRUE
chr10	59302857	G	A	ENST00000618804	ENSG00000148541	FAM13C	TRUE	TRUE
chr10	59302865	C	A	ENST00000618804	ENSG00000148541	FAM13C	TRUE	FALSE
chr10	59302865	C	G	ENST00000618804	ENSG00000148541	FAM13C	TRUE	FALSE
chr10	59302865	C	T	ENST00000618804	ENSG00000148541	FAM13C	TRUE	FALSE
chr10	59302866	T	A	ENST00000618804	ENSG00000148541	FAM13C	TRUE	FALSE
chr10	59302866	T	C	ENST00000618804	ENSG00000148541	FAM13C	TRUE	FALSE
chr10	59302866	T	G	ENST00000618804	ENSG00000148541	FAM13C	TRUE	FALSE
chr10	59323986	A	C	ENST00000618804	ENSG00000148541	FAM13C	TRUE	FALSE
chr10	59323986	A	G	ENST00000618804	ENSG00000148541	FAM13C	TRUE	FALSE
chr10	59323986	A	T	ENST00000618804	ENSG00000148541	FAM13C	TRUE	FALSE
chr10	59323987	C	A	ENST00000618804	ENSG00000148541	FAM13C	TRUE	FALSE
chr10	59323987	C	G	ENST00000618804	ENSG00000148541	FAM13C	TRUE	FALSE
chr10	59323987	C	T	ENST00000618804	ENSG00000148541	FAM13C	TRUE	FALSE
chr10	59323989	T	A	ENST00000618804	ENSG00000148541	FAM13C	TRUE	TRUE
chr10	59323995	G	A	ENST00000618804	ENSG00000148541	FAM13C	TRUE	TRUE
chr10	59324001	G	A	ENST00000618804	ENSG00000148541	FAM13C	TRUE	TRUE
chr10	59324010	C	A	ENST00000618804	ENSG00000148541	FAM13C	TRUE	TRUE
chr10	59324013	G	A	ENST00000618804	ENSG00000148541	FAM13C	TRUE	TRUE
chr10	59324014	G	T	ENST00000618804	ENSG00000148541	FAM13C	TRUE	TRUE
chr10	59324019	T	A	ENST00000618804	ENSG00000148541	FAM13C	TRUE	TRUE
chr10	59324034	G	A	ENST00000618804	ENSG00000148541	FAM13C	TRUE	TRUE
chr10	59324043	C	A	ENST00000618804	ENSG00000148541	FAM13C	TRUE	TRUE
chr10	59324058	C	A	ENST00000618804	ENSG00000148541	FAM13C	TRUE	TRUE
chr10	59324064	T	A	ENST00000618804	ENSG00000148541	FAM13C	TRUE	TRUE
chr10	59324070	G	A	ENST00000618804	ENSG00000148541	FAM13C	TRUE	TRUE
chr10	59324071	A	T	ENST00000618804	ENSG00000148541	FAM13C	TRUE	TRUE
chr10	59324076	C	A	ENST00000618804	ENSG00000148541	FAM13C	TRUE	TRUE
chr10	59324078	G	C	ENST00000618804	ENSG00000148541	FAM13C	TRUE	TRUE
chr10	59324078	G	T	ENST00000618804	ENSG00000148541	FAM13C	TRUE	TRUE
chr10	59324082	G	A	ENST00000618804	ENSG00000148541	FAM13C	TRUE	TRUE
chr10	59324100	C	A	ENST00000618804	ENSG00000148541	FAM13C	TRUE	TRUE
chr10	59324106	C	A	ENST00000618804	ENSG00000148541	FAM13C	TRUE	TRUE
chr10	59324107	C	A	ENST00000618804	ENSG00000148541	FAM13C	TRUE	FALSE
chr10	59324107	C	G	ENST00000618804	ENSG00000148541	FAM13C	TRUE	FALSE
chr10	59324107	C	T	ENST00000618804	ENSG00000148541	FAM13C	TRUE	FALSE
chr10	59324108	T	A	ENST00000618804	ENSG00000148541	FAM13C	TRUE	FALSE
chr10	59324108	T	C	ENST00000618804	ENSG00000148541	FAM13C	TRUE	FALSE
chr10	59324108	T	G	ENST00000618804	ENSG00000148541	FAM13C	TRUE	FALSE
chr10	59352268	A	C	ENST00000618804	ENSG00000148541	FAM13C	TRUE	FALSE
chr10	59352268	A	G	ENST00000618804	ENSG00000148541	FAM13C	TRUE	FALSE
chr10	59352268	A	T	ENST00000618804	ENSG00000148541	FAM13C	TRUE	FALSE
chr10	59352269	C	A	ENST00000618804	ENSG00000148541	FAM13C	TRUE	FALSE
chr10	59352269	C	G	ENST00000618804	ENSG00000148541	FAM13C	TRUE	FALSE
chr10	59352269	C	T	ENST00000618804	ENSG00000148541	FAM13C	TRUE	FALSE
chr10	59352272	G	A	ENST00000618804	ENSG00000148541	FAM13C	TRUE	TRUE
chr10	59352278	C	A	ENST00000618804	ENSG00000148541	FAM13C	TRUE	TRUE
chr10	59352281	C	A	ENST00000618804	ENSG00000148541	FAM13C	TRUE	TRUE
chr10	59352299	C	A	ENST00000618804	ENSG00000148541	FAM13C	TRUE	TRUE
chr10	59352305	T	A	ENST00000618804	ENSG00000148541	FAM13C	TRUE	TRUE
chr10	59352317	T	A	ENST00000618804	ENSG00000148541	FAM13C	TRUE	TRUE
chr10	59352323	T	A	ENST00000618804	ENSG00000148541	FAM13C	TRUE	TRUE
chr10	59352332	T	A	ENST00000618804	ENSG00000148541	FAM13C	TRUE	TRUE
chr10	59352353	G	A	ENST00000618804	ENSG00000148541	FAM13C	TRUE	TRUE
chr10	59352355	A	T	ENST00000618804	ENSG00000148541	FAM13C	TRUE	TRUE
chr10	59352383	C	A	ENST00000618804	ENSG00000148541	FAM13C	TRUE	TRUE
chr10	59352392	G	A	ENST00000618804	ENSG00000148541	FAM13C	TRUE	TRUE
chr10	59352395	G	A	ENST00000618804	ENSG00000148541	FAM13C	TRUE	TRUE
chr10	59352398	G	A	ENST00000618804	ENSG00000148541	FAM13C	TRUE	TRUE
chr10	59352404	C	A	ENST00000618804	ENSG00000148541	FAM13C	TRUE	TRUE
chr10	59352405	C	T	ENST00000618804	ENSG00000148541	FAM13C	TRUE	TRUE
chr10	59352406	C	T	ENST00000618804	ENSG00000148541	FAM13C	TRUE	TRUE
chr10	59352425	C	A	ENST00000618804	ENSG00000148541	FAM13C	TRUE	TRUE
chr10	59352428	C	A	ENST00000618804	ENSG00000148541	FAM13C	TRUE	TRUE
chr10	59352450	G	C	ENST00000618804	ENSG00000148541	FAM13C	TRUE	TRUE
chr10	59352450	G	T	ENST00000618804	ENSG00000148541	FAM13C	TRUE	TRUE
chr10	59352458	C	A	ENST00000618804	ENSG00000148541	FAM13C	TRUE	TRUE
chr10	59352461	T	A	ENST00000618804	ENSG00000148541	FAM13C	TRUE	TRUE
chr10	59352470	C	A	ENST00000618804	ENSG00000148541	FAM13C	TRUE	TRUE
chr10	59352475	C	A	ENST00000618804	ENSG00000148541	FAM13C	TRUE	FALSE
chr10	59352475	C	G	ENST00000618804	ENSG00000148541	FAM13C	TRUE	FALSE
chr10	59352475	C	T	ENST00000618804	ENSG00000148541	FAM13C	TRUE	FALSE
chr10	59352476	T	A	ENST00000618804	ENSG00000148541	FAM13C	TRUE	FALSE
chr10	59352476	T	C	ENST00000618804	ENSG00000148541	FAM13C	TRUE	FALSE
chr10	59352476	T	G	ENST00000618804	ENSG00000148541	FAM13C	TRUE	FALSE
chr10	59355885	A	C	ENST00000618804	ENSG00000148541	FAM13C	TRUE	FALSE
chr10	59355885	A	G	ENST00000618804	ENSG00000148541	FAM13C	TRUE	FALSE
chr10	59355885	A	T	ENST00000618804	ENSG00000148541	FAM13C	TRUE	FALSE
chr10	59355886	C	A	ENST00000618804	ENSG00000148541	FAM13C	TRUE	FALSE
chr10	59355886	C	G	ENST00000618804	ENSG00000148541	FAM13C	TRUE	FALSE
chr10	59355886	C	T	ENST00000618804	ENSG00000148541	FAM13C	TRUE	FALSE
chr10	59355888	T	A	ENST00000618804	ENSG00000148541	FAM13C	TRUE	TRUE
chr10	59355898	G	T	ENST00000618804	ENSG00000148541	FAM13C	TRUE	TRUE
chr10	59355909	G	A	ENST00000618804	ENSG00000148541	FAM13C	TRUE	TRUE
chr10	59355915	C	A	ENST00000618804	ENSG00000148541	FAM13C	TRUE	TRUE
chr10	59355936	C	A	ENST00000618804	ENSG00000148541	FAM13C	TRUE	FALSE
chr10	59355940	A	T	ENST00000618804	ENSG00000148541	FAM13C	TRUE	FALSE
chr10	59355944	C	A	ENST00000618804	ENSG00000148541	FAM13C	TRUE	FALSE
chr10	59355944	C	G	ENST00000618804	ENSG00000148541	FAM13C	TRUE	FALSE
chr10	59355944	C	T	ENST00000618804	ENSG00000148541	FAM13C	TRUE	FALSE
chr10	59355945	T	A	ENST00000618804	ENSG00000148541	FAM13C	TRUE	FALSE
chr10	59355945	T	C	ENST00000618804	ENSG00000148541	FAM13C	TRUE	FALSE
chr10	59355945	T	G	ENST00000618804	ENSG00000148541	FAM13C	TRUE	FALSE
chr10	59362397	A	C	ENST00000618804	ENSG00000148541	FAM13C	TRUE	FALSE
chr10	59362397	A	G	ENST00000618804	ENSG00000148541	FAM13C	TRUE	FALSE
chr10	59362397	A	T	ENST00000618804	ENSG00000148541	FAM13C	TRUE	FALSE
chr10	59362398	C	A	ENST00000618804	ENSG00000148541	FAM13C	TRUE	FALSE
chr10	59362398	C	G	ENST00000618804	ENSG00000148541	FAM13C	TRUE	FALSE
chr10	59362398	C	T	ENST00000618804	ENSG00000148541	FAM13C	TRUE	FALSE
chr10	59362400	C	A	ENST00000618804	ENSG00000148541	FAM13C	TRUE	FALSE
chr10	59362433	G	A	ENST00000618804	ENSG00000148541	FAM13C	FALSE	FALSE
chr10	59362443	A	T	ENST00000618804	ENSG00000148541	FAM13C	FALSE	FALSE
chr10	59362449	A	T	ENST00000618804	ENSG00000148541	FAM13C	FALSE	FALSE
chr10	59652792	T	A	ENST00000395348	ENSG00000165449	SLC16A9	FALSE	FALSE
chr10	59652793	G	C	ENST00000395348	ENSG00000165449	SLC16A9	FALSE	FALSE
chr10	59652793	G	T	ENST00000395348	ENSG00000165449	SLC16A9	FALSE	FALSE
chr10	59652797	A	T	ENST00000395348	ENSG00000165449	SLC16A9	FALSE	FALSE
chr10	59652819	T	A	ENST00000395348	ENSG00000165449	SLC16A9	FALSE	FALSE
chr10	59652828	G	A	ENST00000395348	ENSG00000165449	SLC16A9	FALSE	FALSE
chr10	59652831	T	A	ENST00000395348	ENSG00000165449	SLC16A9	FALSE	FALSE
chr10	59652835	G	T	ENST00000395348	ENSG00000165449	SLC16A9	FALSE	FALSE
chr10	59652844	C	T	ENST00000395348	ENSG00000165449	SLC16A9	FALSE	FALSE
chr10	59652845	C	T	ENST00000395348	ENSG00000165449	SLC16A9	FALSE	FALSE
chr10	59652854	A	T	ENST00000395348	ENSG00000165449	SLC16A9	FALSE	FALSE
chr10	59652882	C	A	ENST00000395348	ENSG00000165449	SLC16A9	FALSE	FALSE
chr10	59652892	G	T	ENST00000395348	ENSG00000165449	SLC16A9	FALSE	FALSE
chr10	59652907	A	C	ENST00000395348	ENSG00000165449	SLC16A9	FALSE	FALSE
chr10	59652907	A	T	ENST00000395348	ENSG00000165449	SLC16A9	FALSE	FALSE
chr10	59652922	A	C	ENST00000395348	ENSG00000165449	SLC16A9	FALSE	FALSE
chr10	59652922	A	T	ENST00000395348	ENSG00000165449	SLC16A9	FALSE	FALSE
chr10	59652930	G	A	ENST00000395348	ENSG00000165449	SLC16A9	FALSE	FALSE
chr10	59652934	C	T	ENST00000395348	ENSG00000165449	SLC16A9	FALSE	FALSE
chr10	59652935	C	T	ENST00000395348	ENSG00000165449	SLC16A9	FALSE	FALSE
chr10	59652940	A	C	ENST00000395348	ENSG00000165449	SLC16A9	FALSE	FALSE
chr10	59652940	A	T	ENST00000395348	ENSG00000165449	SLC16A9	FALSE	FALSE
chr10	59652946	C	T	ENST00000395348	ENSG00000165449	SLC16A9	FALSE	FALSE
chr10	59652947	C	T	ENST00000395348	ENSG00000165449	SLC16A9	FALSE	FALSE
chr10	59652951	C	A	ENST00000395348	ENSG00000165449	SLC16A9	FALSE	FALSE
chr10	59652951	C	G	ENST00000395348	ENSG00000165449	SLC16A9	FALSE	FALSE
chr10	59652951	C	T	ENST00000395348	ENSG00000165449	SLC16A9	FALSE	FALSE
chr10	59652952	T	A	ENST00000395348	ENSG00000165449	SLC16A9	FALSE	FALSE
chr10	59652952	T	C	ENST00000395348	ENSG00000165449	SLC16A9	FALSE	FALSE
chr10	59652952	T	G	ENST00000395348	ENSG00000165449	SLC16A9	FALSE	FALSE
chr10	59653673	A	C	ENST00000395348	ENSG00000165449	SLC16A9	FALSE	FALSE
chr10	59653673	A	G	ENST00000395348	ENSG00000165449	SLC16A9	FALSE	FALSE
chr10	59653673	A	T	ENST00000395348	ENSG00000165449	SLC16A9	FALSE	FALSE
chr10	59653674	C	A	ENST00000395348	ENSG00000165449	SLC16A9	FALSE	FALSE
chr10	59653674	C	G	ENST00000395348	ENSG00000165449	SLC16A9	FALSE	FALSE
chr10	59653674	C	T	ENST00000395348	ENSG00000165449	SLC16A9	FALSE	FALSE
chr10	59653690	C	A	ENST00000395348	ENSG00000165449	SLC16A9	FALSE	FALSE
chr10	59653702	C	A	ENST00000395348	ENSG00000165449	SLC16A9	FALSE	FALSE
chr10	59653708	C	A	ENST00000395348	ENSG00000165449	SLC16A9	FALSE	FALSE
chr10	59653722	A	C	ENST00000395348	ENSG00000165449	SLC16A9	FALSE	FALSE
chr10	59653722	A	T	ENST00000395348	ENSG00000165449	SLC16A9	FALSE	FALSE
chr10	59653730	A	C	ENST00000395348	ENSG00000165449	SLC16A9	TRUE	TRUE
chr10	59653730	A	T	ENST00000395348	ENSG00000165449	SLC16A9	TRUE	TRUE
chr10	59653743	A	C	ENST00000395348	ENSG00000165449	SLC16A9	TRUE	TRUE
chr10	59653743	A	T	ENST00000395348	ENSG00000165449	SLC16A9	TRUE	TRUE
chr10	59653747	T	A	ENST00000395348	ENSG00000165449	SLC16A9	TRUE	TRUE
chr10	59653750	C	A	ENST00000395348	ENSG00000165449	SLC16A9	TRUE	TRUE
chr10	59653756	C	A	ENST00000395348	ENSG00000165449	SLC16A9	TRUE	TRUE
chr10	59653765	T	A	ENST00000395348	ENSG00000165449	SLC16A9	TRUE	TRUE
chr10	59653775	A	C	ENST00000395348	ENSG00000165449	SLC16A9	TRUE	TRUE
chr10	59653775	A	T	ENST00000395348	ENSG00000165449	SLC16A9	TRUE	TRUE
chr10	59653790	C	T	ENST00000395348	ENSG00000165449	SLC16A9	TRUE	TRUE
chr10	59653791	C	T	ENST00000395348	ENSG00000165449	SLC16A9	TRUE	TRUE
chr10	59653827	A	T	ENST00000395348	ENSG00000165449	SLC16A9	TRUE	TRUE
chr10	59653833	A	T	ENST00000395348	ENSG00000165449	SLC16A9	TRUE	TRUE
chr10	59653841	A	C	ENST00000395348	ENSG00000165449	SLC16A9	TRUE	TRUE
chr10	59653841	A	T	ENST00000395348	ENSG00000165449	SLC16A9	TRUE	TRUE
chr10	59653849	T	A	ENST00000395348	ENSG00000165449	SLC16A9	TRUE	TRUE
chr10	59653865	A	T	ENST00000395348	ENSG00000165449	SLC16A9	TRUE	TRUE
chr10	59653869	A	T	ENST00000395348	ENSG00000165449	SLC16A9	TRUE	TRUE
chr10	59653890	A	C	ENST00000395348	ENSG00000165449	SLC16A9	TRUE	TRUE
chr10	59653890	A	T	ENST00000395348	ENSG00000165449	SLC16A9	TRUE	TRUE
chr10	59653901	A	C	ENST00000395348	ENSG00000165449	SLC16A9	TRUE	TRUE
chr10	59653901	A	T	ENST00000395348	ENSG00000165449	SLC16A9	TRUE	TRUE
chr10	59653907	A	C	ENST00000395348	ENSG00000165449	SLC16A9	TRUE	TRUE
chr10	59653907	A	T	ENST00000395348	ENSG00000165449	SLC16A9	TRUE	TRUE
chr10	59653911	A	T	ENST00000395348	ENSG00000165449	SLC16A9	TRUE	TRUE
chr10	59653922	C	T	ENST00000395348	ENSG00000165449	SLC16A9	TRUE	TRUE
chr10	59653923	C	T	ENST00000395348	ENSG00000165449	SLC16A9	TRUE	TRUE
chr10	59653927	T	A	ENST00000395348	ENSG00000165449	SLC16A9	TRUE	TRUE
chr10	59653947	A	C	ENST00000395348	ENSG00000165449	SLC16A9	TRUE	TRUE
chr10	59653947	A	T	ENST00000395348	ENSG00000165449	SLC16A9	TRUE	TRUE
chr10	59653957	T	A	ENST00000395348	ENSG00000165449	SLC16A9	TRUE	TRUE
chr10	59654008	C	A	ENST00000395348	ENSG00000165449	SLC16A9	TRUE	TRUE
chr10	59654011	C	A	ENST00000395348	ENSG00000165449	SLC16A9	TRUE	TRUE
chr10	59654014	C	A	ENST00000395348	ENSG00000165449	SLC16A9	TRUE	TRUE
chr10	59654017	T	A	ENST00000395348	ENSG00000165449	SLC16A9	TRUE	TRUE
chr10	59654025	G	C	ENST00000395348	ENSG00000165449	SLC16A9	TRUE	TRUE
chr10	59654025	G	T	ENST00000395348	ENSG00000165449	SLC16A9	TRUE	TRUE
chr10	59654032	T	A	ENST00000395348	ENSG00000165449	SLC16A9	TRUE	TRUE
chr10	59654044	C	A	ENST00000395348	ENSG00000165449	SLC16A9	TRUE	TRUE
chr10	59654052	A	C	ENST00000395348	ENSG00000165449	SLC16A9	TRUE	TRUE
chr10	59654052	A	T	ENST00000395348	ENSG00000165449	SLC16A9	TRUE	TRUE
chr10	59654055	G	C	ENST00000395348	ENSG00000165449	SLC16A9	TRUE	TRUE
chr10	59654055	G	T	ENST00000395348	ENSG00000165449	SLC16A9	TRUE	TRUE
chr10	59654071	C	A	ENST00000395348	ENSG00000165449	SLC16A9	TRUE	TRUE
chr10	59654085	A	C	ENST00000395348	ENSG00000165449	SLC16A9	TRUE	TRUE
chr10	59654085	A	T	ENST00000395348	ENSG00000165449	SLC16A9	TRUE	TRUE
chr10	59654106	G	C	ENST00000395348	ENSG00000165449	SLC16A9	TRUE	TRUE
chr10	59654106	G	T	ENST00000395348	ENSG00000165449	SLC16A9	TRUE	TRUE
chr10	59654116	T	A	ENST00000395348	ENSG00000165449	SLC16A9	TRUE	TRUE
chr10	59654122	T	A	ENST00000395348	ENSG00000165449	SLC16A9
chr10	59654140	C	A	ENST00000395348	ENSG00000165449	SLC16A9	TRUE	TRUE
chr10	59654144	A	T	ENST00000395348	ENSG00000165449	SLC16A9	TRUE	TRUE
chr10	59654147	G	C	ENST00000395348	ENSG00000165449	SLC16A9	TRUE	TRUE
chr10	59654147	G	T	ENST00000395348	ENSG00000165449	SLC16A9	TRUE	TRUE
chr10	59654155	T	A	ENST00000395348	ENSG00000165449	SLC16A9	TRUE	TRUE
chr10	59654156	A	C	ENST00000395348	ENSG00000165449	SLC16A9	TRUE	TRUE
chr10	59654156	A	T	ENST00000395348	ENSG00000165449	SLC16A9	TRUE	TRUE
chr10	59654160	A	C	ENST00000395348	ENSG00000165449	SLC16A9	TRUE	TRUE
chr10	59654160	A	T	ENST00000395348	ENSG00000165449	SLC16A9	TRUE	TRUE
chr10	59654164	G	A	ENST00000395348	ENSG00000165449	SLC16A9	TRUE	TRUE
chr10	59654165	C	T	ENST00000395348	ENSG00000165449	SLC16A9	TRUE	TRUE
chr10	59654166	C	T	ENST00000395348	ENSG00000165449	SLC16A9	TRUE	TRUE
chr10	59654170	T	A	ENST00000395348	ENSG00000165449	SLC16A9	TRUE	TRUE
chr10	59654176	T	A	ENST00000395348	ENSG00000165449	SLC16A9	TRUE	TRUE
chr10	59654185	G	A	ENST00000395348	ENSG00000165449	SLC16A9	TRUE	TRUE
chr10	59654188	T	A	ENST00000395348	ENSG00000165449	SLC16A9	TRUE	TRUE
chr10	59654189	G	T	ENST00000395348	ENSG00000165449	SLC16A9	TRUE	TRUE
chr10	59654195	A	C	ENST00000395348	ENSG00000165449	SLC16A9	TRUE	TRUE
chr10	59654195	A	T	ENST00000395348	ENSG00000165449	SLC16A9	TRUE	TRUE
chr10	59654203	G	A	ENST00000395348	ENSG00000165449	SLC16A9	TRUE	TRUE
chr10	59654206	C	A	ENST00000395348	ENSG00000165449	SLC16A9	TRUE	TRUE
chr10	59654215	T	A	ENST00000395348	ENSG00000165449	SLC16A9	TRUE	TRUE
chr10	59654218	T	A	ENST00000395348	ENSG00000165449	SLC16A9	TRUE	TRUE
chr10	59654221	T	A	ENST00000395348	ENSG00000165449	SLC16A9	TRUE	TRUE
chr10	59654222	G	C	ENST00000395348	ENSG00000165449	SLC16A9	TRUE	TRUE
chr10	59654222	G	T	ENST00000395348	ENSG00000165449	SLC16A9	TRUE	TRUE
chr10	59654230	C	A	ENST00000395348	ENSG00000165449	SLC16A9	TRUE	TRUE
chr10	59654236	C	A	ENST00000395348	ENSG00000165449	SLC16A9	TRUE	TRUE
chr10	59654239	T	A	ENST00000395348	ENSG00000165449	SLC16A9	TRUE	TRUE
chr10	59654263	T	A	ENST00000395348	ENSG00000165449	SLC16A9	TRUE	TRUE
chr10	59654281	G	A	ENST00000395348	ENSG00000165449	SLC16A9	TRUE	TRUE
chr10	59654284	T	A	ENST00000395348	ENSG00000165449	SLC16A9	TRUE	TRUE
chr10	59654285	C	T	ENST00000395348	ENSG00000165449	SLC16A9	TRUE	TRUE
chr10	59654286	C	T	ENST00000395348	ENSG00000165449	SLC16A9	TRUE	TRUE
chr10	59654301	A	C	ENST00000395348	ENSG00000165449	SLC16A9	TRUE	TRUE
chr10	59654301	A	T	ENST00000395348	ENSG00000165449	SLC16A9	TRUE	TRUE
chr10	59654312	G	T	ENST00000395348	ENSG00000165449	SLC16A9	TRUE	TRUE
chr10	59654317	T	A	ENST00000395348	ENSG00000165449	SLC16A9	TRUE	TRUE
chr10	59654320	C	A	ENST00000395348	ENSG00000165449	SLC16A9	TRUE	TRUE
chr10	59654323	C	A	ENST00000395348	ENSG00000165449	SLC16A9	TRUE	TRUE
chr10	59654330	G	C	ENST00000395348	ENSG00000165449	SLC16A9	TRUE	TRUE
chr10	59654330	G	T	ENST00000395348	ENSG00000165449	SLC16A9	TRUE	TRUE
chr10	59654338	T	A	ENST00000395348	ENSG00000165449	SLC16A9	TRUE	TRUE
chr10	59654359	C	A	ENST00000395348	ENSG00000165449	SLC16A9	TRUE	TRUE
chr10	59654362	C	A	ENST00000395348	ENSG00000165449	SLC16A9	TRUE	TRUE
chr10	59654371	T	A	ENST00000395348	ENSG00000165449	SLC16A9	TRUE	TRUE
chr10	59654374	C	A	ENST00000395348	ENSG00000165449	SLC16A9	TRUE	TRUE
chr10	59654377	T	A	ENST00000395348	ENSG00000165449	SLC16A9	TRUE	TRUE
chr10	59654380	C	A	ENST00000395348	ENSG00000165449	SLC16A9	TRUE	TRUE
chr10	59654384	G	C	ENST00000395348	ENSG00000165449	SLC16A9	TRUE	TRUE
chr10	59654384	G	T	ENST00000395348	ENSG00000165449	SLC16A9	TRUE	TRUE
chr10	59654393	G	C	ENST00000395348	ENSG00000165449	SLC16A9	TRUE	TRUE
chr10	59654393	G	T	ENST00000395348	ENSG00000165449	SLC16A9	TRUE	TRUE
chr10	59654398	T	A	ENST00000395348	ENSG00000165449	SLC16A9	TRUE	TRUE
chr10	59654413	C	A	ENST00000395348	ENSG00000165449	SLC16A9	TRUE	TRUE
chr10	59654425	T	A	ENST00000395348	ENSG00000165449	SLC16A9
chr10	59654428	T	A	ENST00000395348	ENSG00000165449	SLC16A9	TRUE	TRUE
chr10	59654433	A	T	ENST00000395348	ENSG00000165449	SLC16A9	TRUE	TRUE
chr10	59654438	A	T	ENST00000395348	ENSG00000165449	SLC16A9	TRUE	TRUE
chr10	59654452	G	A	ENST00000395348	ENSG00000165449	SLC16A9	TRUE	TRUE
chr10	59654461	T	A	ENST00000395348	ENSG00000165449	SLC16A9	TRUE	TRUE
chr10	59654474	A	T	ENST00000395348	ENSG00000165449	SLC16A9	TRUE	TRUE
chr10	59654481	A	C	ENST00000395348	ENSG00000165449	SLC16A9	TRUE	TRUE
chr10	59654481	A	T	ENST00000395348	ENSG00000165449	SLC16A9	TRUE	TRUE
chr10	59654490	A	C	ENST00000395348	ENSG00000165449	SLC16A9	TRUE	TRUE
chr10	59654490	A	T	ENST00000395348	ENSG00000165449	SLC16A9	TRUE	TRUE
chr10	59654496	A	C	ENST00000395348	ENSG00000165449	SLC16A9	TRUE	TRUE
chr10	59654496	A	T	ENST00000395348	ENSG00000165449	SLC16A9	TRUE	TRUE
chr10	59654514	A	T	ENST00000395348	ENSG00000165449	SLC16A9	TRUE	TRUE
chr10	59654516	G	T	ENST00000395348	ENSG00000165449	SLC16A9	TRUE	TRUE
chr10	59654521	C	A	ENST00000395348	ENSG00000165449	SLC16A9	TRUE	TRUE
chr10	59654530	C	A	ENST00000395348	ENSG00000165449	SLC16A9	TRUE	TRUE
chr10	59654531	A	C	ENST00000395348	ENSG00000165449	SLC16A9	TRUE	TRUE
chr10	59654531	A	T	ENST00000395348	ENSG00000165449	SLC16A9	TRUE	TRUE
chr10	59654539	C	A	ENST00000395348	ENSG00000165449	SLC16A9	TRUE	TRUE
chr10	59654554	G	A	ENST00000395348	ENSG00000165449	SLC16A9	TRUE	TRUE
chr10	59654564	A	C	ENST00000395348	ENSG00000165449	SLC16A9	TRUE	TRUE
chr10	59654564	A	T	ENST00000395348	ENSG00000165449	SLC16A9	TRUE	TRUE
chr10	59654586	G	C	ENST00000395348	ENSG00000165449	SLC16A9	TRUE	TRUE
chr10	59654586	G	T	ENST00000395348	ENSG00000165449	SLC16A9	TRUE	TRUE
chr10	59654590	C	A	ENST00000395348	ENSG00000165449	SLC16A9	FALSE	FALSE
chr10	59654590	C	G	ENST00000395348	ENSG00000165449	SLC16A9	FALSE	FALSE
chr10	59654590	C	T	ENST00000395348	ENSG00000165449	SLC16A9	FALSE	FALSE
chr10	59654591	T	A	ENST00000395348	ENSG00000165449	SLC16A9	FALSE	FALSE
chr10	59654591	T	C	ENST00000395348	ENSG00000165449	SLC16A9	FALSE	FALSE
chr10	59654591	T	G	ENST00000395348	ENSG00000165449	SLC16A9	FALSE	FALSE
chr10	59664225	A	C	ENST00000395348	ENSG00000165449	SLC16A9	TRUE	FALSE
chr10	59664225	A	G	ENST00000395348	ENSG00000165449	SLC16A9	TRUE	FALSE
chr10	59664225	A	T	ENST00000395348	ENSG00000165449	SLC16A9	TRUE	FALSE
chr10	59664226	C	A	ENST00000395348	ENSG00000165449	SLC16A9	TRUE	FALSE
chr10	59664226	C	G	ENST00000395348	ENSG00000165449	SLC16A9	TRUE	FALSE
chr10	59664226	C	T	ENST00000395348	ENSG00000165449	SLC16A9	TRUE	FALSE
chr10	59664232	G	C	ENST00000395348	ENSG00000165449	SLC16A9	TRUE	TRUE
chr10	59664232	G	T	ENST00000395348	ENSG00000165449	SLC16A9	TRUE	TRUE
chr10	59664257	G	A	ENST00000395348	ENSG00000165449	SLC16A9	TRUE	TRUE
chr10	59664270	A	C	ENST00000395348	ENSG00000165449	SLC16A9	TRUE	TRUE
chr10	59664270	A	T	ENST00000395348	ENSG00000165449	SLC16A9	TRUE	TRUE
chr10	59664275	G	A	ENST00000395348	ENSG00000165449	SLC16A9	TRUE	TRUE
chr10	59664276	G	T	ENST00000395348	ENSG00000165449	SLC16A9	TRUE	TRUE
chr10	59664300	G	C	ENST00000395348	ENSG00000165449	SLC16A9	TRUE	TRUE
chr10	59664300	G	T	ENST00000395348	ENSG00000165449	SLC16A9	TRUE	TRUE
chr10	59664304	A	C	ENST00000395348	ENSG00000165449	SLC16A9	TRUE	TRUE
chr10	59664304	A	T	ENST00000395348	ENSG00000165449	SLC16A9	TRUE	TRUE
chr10	59664307	A	C	ENST00000395348	ENSG00000165449	SLC16A9	TRUE	TRUE
chr10	59664307	A	T	ENST00000395348	ENSG00000165449	SLC16A9	TRUE	TRUE
chr10	59664312	A	T	ENST00000395348	ENSG00000165449	SLC16A9	TRUE	TRUE
chr10	59664317	C	A	ENST00000395348	ENSG00000165449	SLC16A9	TRUE	TRUE
chr10	59664323	C	A	ENST00000395348	ENSG00000165449	SLC16A9	TRUE	FALSE
chr10	59664323	C	G	ENST00000395348	ENSG00000165449	SLC16A9	TRUE	FALSE
chr10	59664323	C	T	ENST00000395348	ENSG00000165449	SLC16A9	TRUE	FALSE
chr10	59664324	T	A	ENST00000395348	ENSG00000165449	SLC16A9	TRUE	FALSE
chr10	59664324	T	C	ENST00000395348	ENSG00000165449	SLC16A9	TRUE	FALSE
chr10	59664324	T	G	ENST00000395348	ENSG00000165449	SLC16A9	TRUE	FALSE
chr10	59672768	A	C	ENST00000395348	ENSG00000165449	SLC16A9	TRUE	FALSE
chr10	59672768	A	G	ENST00000395348	ENSG00000165449	SLC16A9	TRUE	FALSE
chr10	59672768	A	T	ENST00000395348	ENSG00000165449	SLC16A9	TRUE	FALSE
chr10	59672769	C	A	ENST00000395348	ENSG00000165449	SLC16A9	TRUE	FALSE
chr10	59672769	C	G	ENST00000395348	ENSG00000165449	SLC16A9	TRUE	FALSE
chr10	59672769	C	T	ENST00000395348	ENSG00000165449	SLC16A9	TRUE	FALSE
chr10	59672783	A	C	ENST00000395348	ENSG00000165449	SLC16A9	TRUE	TRUE
chr10	59672783	A	T	ENST00000395348	ENSG00000165449	SLC16A9	TRUE	TRUE
chr10	59672801	G	C	ENST00000395348	ENSG00000165449	SLC16A9	TRUE	TRUE
chr10	59672801	G	T	ENST00000395348	ENSG00000165449	SLC16A9	TRUE	TRUE
chr10	59672826	A	T	ENST00000395348	ENSG00000165449	SLC16A9	TRUE	TRUE
chr10	59672839	C	A	ENST00000395348	ENSG00000165449	SLC16A9	TRUE	TRUE
chr10	59672875	T	A	ENST00000395348	ENSG00000165449	SLC16A9	TRUE	TRUE
chr10	59672881	C	A	ENST00000395348	ENSG00000165449	SLC16A9	TRUE	TRUE
chr10	59672889	G	C	ENST00000395348	ENSG00000165449	SLC16A9	TRUE	TRUE
chr10	59672889	G	T	ENST00000395348	ENSG00000165449	SLC16A9	TRUE	TRUE
chr10	59672894	A	T	ENST00000395348	ENSG00000165449	SLC16A9	TRUE	TRUE
chr10	59672903	G	T	ENST00000395348	ENSG00000165449	SLC16A9	TRUE	TRUE
chr10	59672914	C	A	ENST00000395348	ENSG00000165449	SLC16A9	TRUE	FALSE
chr10	59672914	C	G	ENST00000395348	ENSG00000165449	SLC16A9	TRUE	FALSE
chr10	59672914	C	T	ENST00000395348	ENSG00000165449	SLC16A9	TRUE	FALSE
chr10	59672915	T	A	ENST00000395348	ENSG00000165449	SLC16A9	TRUE	FALSE
chr10	59672915	T	C	ENST00000395348	ENSG00000165449	SLC16A9	TRUE	FALSE
chr10	59672915	T	G	ENST00000395348	ENSG00000165449	SLC16A9	TRUE	FALSE
chr10	59684094	A	C	ENST00000395348	ENSG00000165449	SLC16A9	TRUE	FALSE
chr10	59684094	A	G	ENST00000395348	ENSG00000165449	SLC16A9	TRUE	FALSE
chr10	59684094	A	T	ENST00000395348	ENSG00000165449	SLC16A9	TRUE	FALSE
chr10	59684095	C	A	ENST00000395348	ENSG00000165449	SLC16A9	TRUE	FALSE
chr10	59684095	C	G	ENST00000395348	ENSG00000165449	SLC16A9	TRUE	FALSE
chr10	59684095	C	T	ENST00000395348	ENSG00000165449	SLC16A9	TRUE	FALSE
chr10	59684104	A	T	ENST00000395348	ENSG00000165449	SLC16A9	TRUE	TRUE
chr10	59684114	C	A	ENST00000395348	ENSG00000165449	SLC16A9	TRUE	TRUE
chr10	59684129	C	A	ENST00000395348	ENSG00000165449	SLC16A9	TRUE	TRUE
chr10	59684133	C	T	ENST00000395348	ENSG00000165449	SLC16A9	TRUE	TRUE
chr10	59684134	C	T	ENST00000395348	ENSG00000165449	SLC16A9	TRUE	TRUE
chr10	59684144	T	A	ENST00000395348	ENSG00000165449	SLC16A9	TRUE	TRUE
chr10	59684147	C	A	ENST00000395348	ENSG00000165449	SLC16A9	TRUE	TRUE
chr10	59684150	T	A	ENST00000395348	ENSG00000165449	SLC16A9	TRUE	TRUE
chr10	59684153	C	A	ENST00000395348	ENSG00000165449	SLC16A9	TRUE	TRUE
chr10	59684156	C	A	ENST00000395348	ENSG00000165449	SLC16A9	TRUE	TRUE
chr10	59684172	C	T	ENST00000395348	ENSG00000165449	SLC16A9	TRUE	TRUE
chr10	59684173	C	T	ENST00000395348	ENSG00000165449	SLC16A9	TRUE	TRUE
chr10	59684177	C	A	ENST00000395348	ENSG00000165449	SLC16A9	TRUE	TRUE
chr10	59684181	G	C	ENST00000395348	ENSG00000165449	SLC16A9	TRUE	TRUE
chr10	59684181	G	T	ENST00000395348	ENSG00000165449	SLC16A9	TRUE	TRUE
chr10	59684192	C	A	ENST00000395348	ENSG00000165449	SLC16A9	TRUE	TRUE
chr10	59684210	C	A	ENST00000395348	ENSG00000165449	SLC16A9	TRUE	TRUE
chr10	59684211	G	C	ENST00000395348	ENSG00000165449	SLC16A9	TRUE	TRUE
chr10	59684211	G	T	ENST00000395348	ENSG00000165449	SLC16A9	TRUE	TRUE
chr10	59684214	A	T	ENST00000395348	ENSG00000165449	SLC16A9	TRUE	TRUE
chr10	59684218	A	T	ENST00000395348	ENSG00000165449	SLC16A9	TRUE	TRUE
chr10	59684225	G	A	ENST00000395348	ENSG00000165449	SLC16A9	TRUE	FALSE
chr10	59684253	C	T	ENST00000395348	ENSG00000165449	SLC16A9	FALSE	FALSE
chr10	59684254	C	T	ENST00000395348	ENSG00000165449	SLC16A9	FALSE	FALSE
chr10	59684259	C	T	ENST00000395348	ENSG00000165449	SLC16A9	FALSE	FALSE
chr10	59684260	C	T	ENST00000395348	ENSG00000165449	SLC16A9	FALSE	FALSE
chr10	59684264	C	A	ENST00000395348	ENSG00000165449	SLC16A9	FALSE	FALSE
chr10	59684275	G	T	ENST00000395348	ENSG00000165449	SLC16A9	FALSE	FALSE
chr10	59684279	T	A	ENST00000395348	ENSG00000165449	SLC16A9	FALSE	FALSE
chr10	59684282	T	A	ENST00000395348	ENSG00000165449	SLC16A9	FALSE	FALSE
chr10	59684288	C	A	ENST00000395348	ENSG00000165449	SLC16A9	FALSE	FALSE
chr10	59684328	C	A	ENST00000395348	ENSG00000165449	SLC16A9	TRUE	FALSE
chr10	59684328	C	G	ENST00000395348	ENSG00000165449	SLC16A9	TRUE	FALSE
chr10	59684328	C	T	ENST00000395348	ENSG00000165449	SLC16A9	TRUE	FALSE
chr10	59684329	T	A	ENST00000395348	ENSG00000165449	SLC16A9	TRUE	FALSE
chr10	59684329	T	C	ENST00000395348	ENSG00000165449	SLC16A9	TRUE	FALSE
chr10	59684329	T	G	ENST00000395348	ENSG00000165449	SLC16A9	TRUE	FALSE
chr10	59709477	A	C	ENST00000395348	ENSG00000165449	SLC16A9	TRUE	FALSE
chr10	59709477	A	G	ENST00000395348	ENSG00000165449	SLC16A9	TRUE	FALSE
chr10	59709477	A	T	ENST00000395348	ENSG00000165449	SLC16A9	TRUE	FALSE
chr10	59709478	C	A	ENST00000395348	ENSG00000165449	SLC16A9	TRUE	FALSE
chr10	59709478	C	G	ENST00000395348	ENSG00000165449	SLC16A9	TRUE	FALSE
chr10	59709478	C	T	ENST00000395348	ENSG00000165449	SLC16A9	TRUE	FALSE
chr10	59737078	A	C	ENST00000414264	ENSG00000227877	MRLN	FALSE	FALSE
chr10	59737078	A	T	ENST00000414264	ENSG00000227877	MRLN	FALSE	FALSE
chr10	59737094	A	C	ENST00000414264	ENSG00000227877	MRLN	FALSE	FALSE
chr10	59737094	A	T	ENST00000414264	ENSG00000227877	MRLN	FALSE	FALSE
chr10	59737115	A	T	ENST00000414264	ENSG00000227877	MRLN	FALSE	FALSE
chr10	59737122	T	A	ENST00000414264	ENSG00000227877	MRLN	FALSE	FALSE
chr10	59737131	T	A	ENST00000414264	ENSG00000227877	MRLN	FALSE	FALSE
chr10	59737134	C	A	ENST00000414264	ENSG00000227877	MRLN	FALSE	FALSE
chr10	59737143	C	A	ENST00000414264	ENSG00000227877	MRLN	FALSE	FALSE
chr10	59737149	C	A	ENST00000414264	ENSG00000227877	MRLN	FALSE	FALSE
chr10	59737158	T	A	ENST00000414264	ENSG00000227877	MRLN	FALSE	FALSE
chr10	59737178	A	C	ENST00000414264	ENSG00000227877	MRLN	FALSE	FALSE
chr10	59737178	A	T	ENST00000414264	ENSG00000227877	MRLN	FALSE	FALSE
chr10	59737183	C	T	ENST00000414264	ENSG00000227877	MRLN	FALSE	FALSE
chr10	59737184	C	T	ENST00000414264	ENSG00000227877	MRLN	FALSE	FALSE
chr10	59737191	T	A	ENST00000414264	ENSG00000227877	MRLN	FALSE	FALSE
chr10	59737221	C	A	ENST00000414264	ENSG00000227877	MRLN	TRUE	FALSE
chr10	59737221	C	G	ENST00000414264	ENSG00000227877	MRLN	TRUE	FALSE
chr10	59737221	C	T	ENST00000414264	ENSG00000227877	MRLN	TRUE	FALSE
chr10	59737222	T	A	ENST00000414264	ENSG00000227877	MRLN	TRUE	FALSE
chr10	59737222	T	C	ENST00000414264	ENSG00000227877	MRLN	TRUE	FALSE
chr10	59737222	T	G	ENST00000414264	ENSG00000227877	MRLN	TRUE	FALSE
chr10	59738457	A	C	ENST00000414264	ENSG00000227877	MRLN	TRUE	FALSE
chr10	59738457	A	G	ENST00000414264	ENSG00000227877	MRLN	TRUE	FALSE
chr10	59738457	A	T	ENST00000414264	ENSG00000227877	MRLN	TRUE	FALSE
chr10	59738458	C	A	ENST00000414264	ENSG00000227877	MRLN	TRUE	FALSE
chr10	59738458	C	G	ENST00000414264	ENSG00000227877	MRLN	TRUE	FALSE
chr10	59738458	C	T	ENST00000414264	ENSG00000227877	MRLN	TRUE	FALSE
chr10	59738563	C	A	ENST00000414264	ENSG00000227877	MRLN	TRUE	FALSE
chr10	59738563	C	G	ENST00000414264	ENSG00000227877	MRLN	TRUE	FALSE
chr10	59738563	C	T	ENST00000414264	ENSG00000227877	MRLN	TRUE	FALSE
chr10	59738564	T	A	ENST00000414264	ENSG00000227877	MRLN	TRUE	FALSE
chr10	59738564	T	C	ENST00000414264	ENSG00000227877	MRLN	TRUE	FALSE
chr10	59738564	T	G	ENST00000414264	ENSG00000227877	MRLN	TRUE	FALSE
chr10	59753352	A	C	ENST00000414264	ENSG00000227877	MRLN	FALSE	FALSE
chr10	59753352	A	G	ENST00000414264	ENSG00000227877	MRLN	FALSE	FALSE
chr10	59753352	A	T	ENST00000414264	ENSG00000227877	MRLN	FALSE	FALSE
chr10	59753353	C	A	ENST00000414264	ENSG00000227877	MRLN	FALSE	FALSE
chr10	59753353	C	G	ENST00000414264	ENSG00000227877	MRLN	FALSE	FALSE
chr10	59753353	C	T	ENST00000414264	ENSG00000227877	MRLN	FALSE	FALSE
chr10	59792925	G	A	ENST00000263102	ENSG00000108091	CCDC6	FALSE	FALSE
chr10	59792942	G	T	ENST00000263102	ENSG00000108091	CCDC6	FALSE	FALSE
chr10	59792949	G	A	ENST00000263102	ENSG00000108091	CCDC6	FALSE	FALSE
chr10	59792951	G	T	ENST00000263102	ENSG00000108091	CCDC6	FALSE	FALSE
chr10	59792964	G	A	ENST00000263102	ENSG00000108091	CCDC6	FALSE	FALSE
chr10	59792966	G	T	ENST00000263102	ENSG00000108091	CCDC6	FALSE	FALSE
chr10	59792978	G	C	ENST00000263102	ENSG00000108091	CCDC6	FALSE	FALSE
chr10	59792978	G	T	ENST00000263102	ENSG00000108091	CCDC6	FALSE	FALSE
chr10	59792994	G	A	ENST00000263102	ENSG00000108091	CCDC6	FALSE	FALSE
chr10	59793027	G	A	ENST00000263102	ENSG00000108091	CCDC6	FALSE	FALSE
chr10	59793039	G	A	ENST00000263102	ENSG00000108091	CCDC6	FALSE	FALSE
chr10	59793072	T	A	ENST00000263102	ENSG00000108091	CCDC6	FALSE	FALSE
chr10	59793078	T	A	ENST00000263102	ENSG00000108091	CCDC6	FALSE	FALSE
chr10	59793096	T	A	ENST00000263102	ENSG00000108091	CCDC6	FALSE	FALSE
chr10	59793104	G	C	ENST00000263102	ENSG00000108091	CCDC6	FALSE	FALSE
chr10	59793104	G	T	ENST00000263102	ENSG00000108091	CCDC6	FALSE	FALSE
chr10	59793112	C	A	ENST00000263102	ENSG00000108091	CCDC6	TRUE	FALSE
chr10	59793112	C	G	ENST00000263102	ENSG00000108091	CCDC6	TRUE	FALSE
chr10	59793112	C	T	ENST00000263102	ENSG00000108091	CCDC6	TRUE	FALSE
chr10	59793113	T	A	ENST00000263102	ENSG00000108091	CCDC6	TRUE	FALSE
chr10	59793113	T	C	ENST00000263102	ENSG00000108091	CCDC6	TRUE	FALSE
chr10	59793113	T	G	ENST00000263102	ENSG00000108091	CCDC6	TRUE	FALSE
chr10	59794471	A	C	ENST00000263102	ENSG00000108091	CCDC6	TRUE	FALSE
chr10	59794471	A	G	ENST00000263102	ENSG00000108091	CCDC6	TRUE	FALSE
chr10	59794471	A	T	ENST00000263102	ENSG00000108091	CCDC6	TRUE	FALSE
chr10	59794472	C	A	ENST00000263102	ENSG00000108091	CCDC6	TRUE	FALSE
chr10	59794472	C	G	ENST00000263102	ENSG00000108091	CCDC6	TRUE	FALSE
chr10	59794472	C	T	ENST00000263102	ENSG00000108091	CCDC6	TRUE	FALSE
chr10	59794493	C	A	ENST00000263102	ENSG00000108091	CCDC6	FALSE	FALSE
chr10	59794502	G	A	ENST00000263102	ENSG00000108091	CCDC6	FALSE	FALSE
chr10	59794524	G	C	ENST00000263102	ENSG00000108091	CCDC6	TRUE	TRUE
chr10	59794524	G	T	ENST00000263102	ENSG00000108091	CCDC6	TRUE	TRUE
chr10	59794527	A	C	ENST00000263102	ENSG00000108091	CCDC6	TRUE	TRUE
chr10	59794527	A	T	ENST00000263102	ENSG00000108091	CCDC6	TRUE	TRUE
chr10	59794538	C	A	ENST00000263102	ENSG00000108091	CCDC6	TRUE	TRUE
chr10	59794544	T	A	ENST00000263102	ENSG00000108091	CCDC6	TRUE	TRUE
chr10	59794552	G	C	ENST00000263102	ENSG00000108091	CCDC6	TRUE	TRUE
chr10	59794552	G	T	ENST00000263102	ENSG00000108091	CCDC6	TRUE	TRUE
chr10	59794587	A	C	ENST00000263102	ENSG00000108091	CCDC6	TRUE	TRUE
chr10	59794587	A	T	ENST00000263102	ENSG00000108091	CCDC6	TRUE	TRUE
chr10	59794591	G	C	ENST00000263102	ENSG00000108091	CCDC6	TRUE	TRUE
chr10	59794591	G	T	ENST00000263102	ENSG00000108091	CCDC6	TRUE	TRUE
chr10	59794598	C	A	ENST00000263102	ENSG00000108091	CCDC6	TRUE	FALSE
chr10	59794598	C	G	ENST00000263102	ENSG00000108091	CCDC6	TRUE	FALSE
chr10	59794598	C	T	ENST00000263102	ENSG00000108091	CCDC6	TRUE	FALSE
chr10	59794599	T	A	ENST00000263102	ENSG00000108091	CCDC6	TRUE	FALSE
chr10	59794599	T	C	ENST00000263102	ENSG00000108091	CCDC6	TRUE	FALSE
chr10	59794599	T	G	ENST00000263102	ENSG00000108091	CCDC6	TRUE	FALSE
chr10	59804418	A	C	ENST00000263102	ENSG00000108091	CCDC6	TRUE	FALSE
chr10	59804418	A	G	ENST00000263102	ENSG00000108091	CCDC6	TRUE	FALSE
chr10	59804418	A	T	ENST00000263102	ENSG00000108091	CCDC6	TRUE	FALSE
chr10	59804419	C	A	ENST00000263102	ENSG00000108091	CCDC6	TRUE	FALSE
chr10	59804419	C	G	ENST00000263102	ENSG00000108091	CCDC6	TRUE	FALSE
chr10	59804419	C	T	ENST00000263102	ENSG00000108091	CCDC6	TRUE	FALSE
chr10	59804425	G	C	ENST00000263102	ENSG00000108091	CCDC6	TRUE	TRUE
chr10	59804425	G	T	ENST00000263102	ENSG00000108091	CCDC6	TRUE	TRUE
chr10	59804440	G	C	ENST00000263102	ENSG00000108091	CCDC6	TRUE	TRUE
chr10	59804440	G	T	ENST00000263102	ENSG00000108091	CCDC6	TRUE	TRUE
chr10	59804457	G	C	ENST00000263102	ENSG00000108091	CCDC6	TRUE	TRUE
chr10	59804457	G	T	ENST00000263102	ENSG00000108091	CCDC6	TRUE	TRUE
chr10	59804489	T	A	ENST00000263102	ENSG00000108091	CCDC6	TRUE	TRUE
chr10	59804491	A	C	ENST00000263102	ENSG00000108091	CCDC6	TRUE	TRUE
chr10	59804491	A	T	ENST00000263102	ENSG00000108091	CCDC6	TRUE	TRUE
chr10	59804495	C	A	ENST00000263102	ENSG00000108091	CCDC6	TRUE	TRUE
chr10	59804498	G	A	ENST00000263102	ENSG00000108091	CCDC6	TRUE	TRUE
chr10	59804510	C	A	ENST00000263102	ENSG00000108091	CCDC6	TRUE	TRUE
chr10	59804517	A	C	ENST00000263102	ENSG00000108091	CCDC6	TRUE	TRUE
chr10	59804517	A	T	ENST00000263102	ENSG00000108091	CCDC6	TRUE	TRUE
chr10	59804521	C	A	ENST00000263102	ENSG00000108091	CCDC6	TRUE	FALSE
chr10	59804521	C	G	ENST00000263102	ENSG00000108091	CCDC6	TRUE	FALSE
chr10	59804521	C	T	ENST00000263102	ENSG00000108091	CCDC6	TRUE	FALSE
chr10	59804522	T	A	ENST00000263102	ENSG00000108091	CCDC6	TRUE	FALSE
chr10	59804522	T	C	ENST00000263102	ENSG00000108091	CCDC6	TRUE	FALSE
chr10	59804522	T	G	ENST00000263102	ENSG00000108091	CCDC6	TRUE	FALSE
chr10	59806920	A	C	ENST00000263102	ENSG00000108091	CCDC6	TRUE	FALSE
chr10	59806920	A	G	ENST00000263102	ENSG00000108091	CCDC6	TRUE	FALSE
chr10	59806920	A	T	ENST00000263102	ENSG00000108091	CCDC6	TRUE	FALSE
chr10	59806921	C	A	ENST00000263102	ENSG00000108091	CCDC6	TRUE	FALSE
chr10	59806921	C	G	ENST00000263102	ENSG00000108091	CCDC6	TRUE	FALSE
chr10	59806921	C	T	ENST00000263102	ENSG00000108091	CCDC6	TRUE	FALSE
chr10	59806926	C	A	ENST00000263102	ENSG00000108091	CCDC6	TRUE	TRUE
chr10	59806938	C	A	ENST00000263102	ENSG00000108091	CCDC6	TRUE	TRUE
chr10	59806940	A	C	ENST00000263102	ENSG00000108091	CCDC6	TRUE	TRUE
chr10	59806940	A	T	ENST00000263102	ENSG00000108091	CCDC6	TRUE	TRUE
chr10	59806950	C	A	ENST00000263102	ENSG00000108091	CCDC6	TRUE	TRUE
chr10	59806956	C	A	ENST00000263102	ENSG00000108091	CCDC6	TRUE	TRUE
chr10	59806965	G	A	ENST00000263102	ENSG00000108091	CCDC6	TRUE	TRUE
chr10	59806968	G	A	ENST00000263102	ENSG00000108091	CCDC6	TRUE	TRUE
chr10	59806969	A	T	ENST00000263102	ENSG00000108091	CCDC6	TRUE	TRUE
chr10	59806980	C	A	ENST00000263102	ENSG00000108091	CCDC6	TRUE	TRUE
chr10	59806983	T	A	ENST00000263102	ENSG00000108091	CCDC6	TRUE	TRUE
chr10	59806986	T	A	ENST00000263102	ENSG00000108091	CCDC6	TRUE	TRUE
chr10	59806989	C	A	ENST00000263102	ENSG00000108091	CCDC6	TRUE	TRUE
chr10	59806995	C	A	ENST00000263102	ENSG00000108091	CCDC6	TRUE	TRUE
chr10	59807001	G	A	ENST00000263102	ENSG00000108091	CCDC6	TRUE	TRUE
chr10	59807007	T	A	ENST00000263102	ENSG00000108091	CCDC6	TRUE	TRUE
chr10	59807013	G	A	ENST00000263102	ENSG00000108091	CCDC6	TRUE	TRUE
chr10	59807021	A	T	ENST00000263102	ENSG00000108091	CCDC6	TRUE	TRUE
chr10	59807028	C	A	ENST00000263102	ENSG00000108091	CCDC6	TRUE	TRUE
chr10	59807031	C	A	ENST00000263102	ENSG00000108091	CCDC6	TRUE	TRUE
chr10	59807034	T	A	ENST00000263102	ENSG00000108091	CCDC6	TRUE	TRUE
chr10	59807046	C	A	ENST00000263102	ENSG00000108091	CCDC6	TRUE	TRUE
chr10	59807049	C	A	ENST00000263102	ENSG00000108091	CCDC6	TRUE	TRUE
chr10	59807052	C	A	ENST00000263102	ENSG00000108091	CCDC6	TRUE	TRUE
chr10	59807056	A	C	ENST00000263102	ENSG00000108091	CCDC6	TRUE	TRUE
chr10	59807056	A	T	ENST00000263102	ENSG00000108091	CCDC6	TRUE	TRUE
chr10	59807061	G	A	ENST00000263102	ENSG00000108091	CCDC6	TRUE	TRUE
chr10	59807070	T	A	ENST00000263102	ENSG00000108091	CCDC6	TRUE	TRUE
chr10	59807073	C	A	ENST00000263102	ENSG00000108091	CCDC6	TRUE	TRUE
chr10	59807075	G	C	ENST00000263102	ENSG00000108091	CCDC6	TRUE	TRUE
chr10	59807075	G	T	ENST00000263102	ENSG00000108091	CCDC6	TRUE	TRUE
chr10	59807079	C	A	ENST00000263102	ENSG00000108091	CCDC6	TRUE	FALSE
chr10	59807079	C	G	ENST00000263102	ENSG00000108091	CCDC6	TRUE	FALSE
chr10	59807079	C	T	ENST00000263102	ENSG00000108091	CCDC6	TRUE	FALSE
chr10	59807080	T	A	ENST00000263102	ENSG00000108091	CCDC6	TRUE	FALSE
chr10	59807080	T	C	ENST00000263102	ENSG00000108091	CCDC6	TRUE	FALSE
chr10	59807080	T	G	ENST00000263102	ENSG00000108091	CCDC6	TRUE	FALSE
chr10	59812633	A	C	ENST00000263102	ENSG00000108091	CCDC6	TRUE	FALSE
chr10	59812633	A	G	ENST00000263102	ENSG00000108091	CCDC6	TRUE	FALSE
chr10	59812633	A	T	ENST00000263102	ENSG00000108091	CCDC6	TRUE	FALSE
chr10	59812634	C	A	ENST00000263102	ENSG00000108091	CCDC6	TRUE	FALSE
chr10	59812634	C	G	ENST00000263102	ENSG00000108091	CCDC6	TRUE	FALSE
chr10	59812634	C	T	ENST00000263102	ENSG00000108091	CCDC6	TRUE	FALSE
chr10	59812638	G	A	ENST00000263102	ENSG00000108091	CCDC6	TRUE	TRUE
chr10	59812640	A	C	ENST00000263102	ENSG00000108091	CCDC6	TRUE	TRUE
chr10	59812640	A	T	ENST00000263102	ENSG00000108091	CCDC6	TRUE	TRUE
chr10	59812644	G	A	ENST00000263102	ENSG00000108091	CCDC6	TRUE	TRUE
chr10	59812653	T	A	ENST00000263102	ENSG00000108091	CCDC6	TRUE	TRUE
chr10	59812659	G	A	ENST00000263102	ENSG00000108091	CCDC6	TRUE	TRUE
chr10	59812662	T	A	ENST00000263102	ENSG00000108091	CCDC6	TRUE	TRUE
chr10	59812665	T	A	ENST00000263102	ENSG00000108091	CCDC6	TRUE	TRUE
chr10	59812674	C	A	ENST00000263102	ENSG00000108091	CCDC6	TRUE	TRUE
chr10	59812680	C	A	ENST00000263102	ENSG00000108091	CCDC6	TRUE	TRUE
chr10	59812686	T	A	ENST00000263102	ENSG00000108091	CCDC6	TRUE	TRUE
chr10	59812688	A	C	ENST00000263102	ENSG00000108091	CCDC6	TRUE	TRUE
chr10	59812688	A	T	ENST00000263102	ENSG00000108091	CCDC6	TRUE	TRUE
chr10	59812716	C	A	ENST00000263102	ENSG00000108091	CCDC6	TRUE	TRUE
chr10	59812731	C	A	ENST00000263102	ENSG00000108091	CCDC6	TRUE	TRUE
chr10	59812746	T	A	ENST00000263102	ENSG00000108091	CCDC6	TRUE	TRUE
chr10	59812751	G	T	ENST00000263102	ENSG00000108091	CCDC6	TRUE	TRUE
chr10	59812773	G	A	ENST00000263102	ENSG00000108091	CCDC6	TRUE	TRUE
chr10	59812778	A	C	ENST00000263102	ENSG00000108091	CCDC6	TRUE	TRUE
chr10	59812778	A	T	ENST00000263102	ENSG00000108091	CCDC6	TRUE	TRUE
chr10	59812782	T	A	ENST00000263102	ENSG00000108091	CCDC6	TRUE	TRUE
chr10	59812785	C	A	ENST00000263102	ENSG00000108091	CCDC6	TRUE	TRUE
chr10	59812788	G	A	ENST00000263102	ENSG00000108091	CCDC6	TRUE	TRUE
chr10	59812796	C	A	ENST00000263102	ENSG00000108091	CCDC6	TRUE	FALSE
chr10	59812796	C	G	ENST00000263102	ENSG00000108091	CCDC6	TRUE	FALSE
chr10	59812796	C	T	ENST00000263102	ENSG00000108091	CCDC6	TRUE	FALSE
chr10	59812797	T	A	ENST00000263102	ENSG00000108091	CCDC6	TRUE	FALSE
chr10	59812797	T	C	ENST00000263102	ENSG00000108091	CCDC6	TRUE	FALSE
chr10	59812797	T	G	ENST00000263102	ENSG00000108091	CCDC6	TRUE	FALSE
chr10	59814650	A	C	ENST00000263102	ENSG00000108091	CCDC6	TRUE	FALSE
chr10	59814650	A	G	ENST00000263102	ENSG00000108091	CCDC6	TRUE	FALSE
chr10	59814650	A	T	ENST00000263102	ENSG00000108091	CCDC6	TRUE	FALSE
chr10	59814651	C	A	ENST00000263102	ENSG00000108091	CCDC6	TRUE	FALSE
chr10	59814651	C	G	ENST00000263102	ENSG00000108091	CCDC6	TRUE	FALSE
chr10	59814651	C	T	ENST00000263102	ENSG00000108091	CCDC6	TRUE	FALSE
chr10	59814653	G	A	ENST00000263102	ENSG00000108091	CCDC6	TRUE	TRUE
chr10	59814656	T	A	ENST00000263102	ENSG00000108091	CCDC6	TRUE	TRUE
chr10	59814659	C	A	ENST00000263102	ENSG00000108091	CCDC6	TRUE	TRUE
chr10	59814665	C	A	ENST00000263102	ENSG00000108091	CCDC6	TRUE	TRUE
chr10	59814671	T	A	ENST00000263102	ENSG00000108091	CCDC6	TRUE	TRUE
chr10	59814683	T	A	ENST00000263102	ENSG00000108091	CCDC6	TRUE	TRUE
chr10	59814684	C	T	ENST00000263102	ENSG00000108091	CCDC6	TRUE	TRUE
chr10	59814685	C	T	ENST00000263102	ENSG00000108091	CCDC6	TRUE	TRUE
chr10	59814707	C	A	ENST00000263102	ENSG00000108091	CCDC6	TRUE	TRUE
chr10	59814710	G	A	ENST00000263102	ENSG00000108091	CCDC6	TRUE	TRUE
chr10	59814713	C	A	ENST00000263102	ENSG00000108091	CCDC6	TRUE	TRUE
chr10	59814716	G	A	ENST00000263102	ENSG00000108091	CCDC6	TRUE	TRUE
chr10	59814719	C	A	ENST00000263102	ENSG00000108091	CCDC6	TRUE	TRUE
chr10	59814721	A	T	ENST00000263102	ENSG00000108091	CCDC6	TRUE	TRUE
chr10	59814731	C	A	ENST00000263102	ENSG00000108091	CCDC6	TRUE	TRUE
chr10	59814743	T	A	ENST00000263102	ENSG00000108091	CCDC6	TRUE	TRUE
chr10	59814746	C	A	ENST00000263102	ENSG00000108091	CCDC6	TRUE	TRUE
chr10	59814752	T	A	ENST00000263102	ENSG00000108091	CCDC6
chr10	59814754	A	T	ENST00000263102	ENSG00000108091	CCDC6	TRUE	TRUE
chr10	59814756	C	A	ENST00000263102	ENSG00000108091	CCDC6	TRUE	FALSE
chr10	59814756	C	G	ENST00000263102	ENSG00000108091	CCDC6	TRUE	FALSE
chr10	59814756	C	T	ENST00000263102	ENSG00000108091	CCDC6	TRUE	FALSE
chr10	59814757	T	A	ENST00000263102	ENSG00000108091	CCDC6	TRUE	FALSE
chr10	59814757	T	C	ENST00000263102	ENSG00000108091	CCDC6	TRUE	FALSE
chr10	59814757	T	G	ENST00000263102	ENSG00000108091	CCDC6	TRUE	FALSE
chr10	59832523	A	C	ENST00000263102	ENSG00000108091	CCDC6	TRUE	FALSE
chr10	59832523	A	G	ENST00000263102	ENSG00000108091	CCDC6	FALSE	FALSE
chr10	59832523	A	T	ENST00000263102	ENSG00000108091	CCDC6	TRUE	FALSE
chr10	59832524	C	A	ENST00000263102	ENSG00000108091	CCDC6	TRUE	FALSE
chr10	59832524	C	G	ENST00000263102	ENSG00000108091	CCDC6	TRUE	FALSE
chr10	59832524	C	T	ENST00000263102	ENSG00000108091	CCDC6	TRUE	FALSE
chr10	59832527	G	A	ENST00000263102	ENSG00000108091	CCDC6	TRUE	TRUE
chr10	59832530	C	A	ENST00000263102	ENSG00000108091	CCDC6	TRUE	TRUE
chr10	59832532	A	C	ENST00000263102	ENSG00000108091	CCDC6	TRUE	TRUE
chr10	59832532	A	T	ENST00000263102	ENSG00000108091	CCDC6	TRUE	TRUE
chr10	59832542	G	A	ENST00000263102	ENSG00000108091	CCDC6	TRUE	TRUE
chr10	59832545	T	A	ENST00000263102	ENSG00000108091	CCDC6	TRUE	TRUE
chr10	59832563	C	A	ENST00000263102	ENSG00000108091	CCDC6	TRUE	TRUE
chr10	59832569	T	A	ENST00000263102	ENSG00000108091	CCDC6	TRUE	TRUE
chr10	59832572	T	A	ENST00000263102	ENSG00000108091	CCDC6	TRUE	TRUE
chr10	59832578	T	A	ENST00000263102	ENSG00000108091	CCDC6	TRUE	TRUE
chr10	59832581	T	A	ENST00000263102	ENSG00000108091	CCDC6	TRUE	TRUE
chr10	59832590	T	A	ENST00000263102	ENSG00000108091	CCDC6	TRUE	TRUE
chr10	59832599	G	A	ENST00000263102	ENSG00000108091	CCDC6	TRUE	TRUE
chr10	59832605	C	A	ENST00000263102	ENSG00000108091	CCDC6	TRUE	TRUE
chr10	59832608	G	A	ENST00000263102	ENSG00000108091	CCDC6	TRUE	TRUE
chr10	59832611	C	A	ENST00000263102	ENSG00000108091	CCDC6	TRUE	TRUE
chr10	59832614	G	A	ENST00000263102	ENSG00000108091	CCDC6	TRUE	TRUE
chr10	59832617	C	A	ENST00000263102	ENSG00000108091	CCDC6	TRUE	TRUE
chr10	59832626	G	A	ENST00000263102	ENSG00000108091	CCDC6	TRUE	TRUE
chr10	59832629	C	A	ENST00000263102	ENSG00000108091	CCDC6	TRUE	TRUE
chr10	59832635	C	A	ENST00000263102	ENSG00000108091	CCDC6	TRUE	TRUE
chr10	59832641	T	A	ENST00000263102	ENSG00000108091	CCDC6	TRUE	TRUE
chr10	59832644	C	A	ENST00000263102	ENSG00000108091	CCDC6	TRUE	TRUE
chr10	59832650	G	A	ENST00000263102	ENSG00000108091	CCDC6	TRUE	TRUE
chr10	59832652	A	T	ENST00000263102	ENSG00000108091	CCDC6	TRUE	TRUE
chr10	59832654	C	A	ENST00000263102	ENSG00000108091	CCDC6	TRUE	FALSE
chr10	59832654	C	G	ENST00000263102	ENSG00000108091	CCDC6	TRUE	FALSE
chr10	59832654	C	T	ENST00000263102	ENSG00000108091	CCDC6	TRUE	FALSE
chr10	59832655	T	A	ENST00000263102	ENSG00000108091	CCDC6	TRUE	FALSE
chr10	59832655	T	C	ENST00000263102	ENSG00000108091	CCDC6	TRUE	FALSE
chr10	59832655	T	G	ENST00000263102	ENSG00000108091	CCDC6	TRUE	FALSE
chr10	59852551	A	C	ENST00000263102	ENSG00000108091	CCDC6	TRUE	FALSE
chr10	59852551	A	G	ENST00000263102	ENSG00000108091	CCDC6	FALSE	FALSE
chr10	59852551	A	T	ENST00000263102	ENSG00000108091	CCDC6	TRUE	FALSE
chr10	59852552	C	A	ENST00000263102	ENSG00000108091	CCDC6	TRUE	FALSE
chr10	59852552	C	G	ENST00000263102	ENSG00000108091	CCDC6	TRUE	FALSE
chr10	59852552	C	T	ENST00000263102	ENSG00000108091	CCDC6	TRUE	FALSE
chr10	59852555	G	A	ENST00000263102	ENSG00000108091	CCDC6	TRUE	TRUE
chr10	59852560	A	T	ENST00000263102	ENSG00000108091	CCDC6	TRUE	TRUE
chr10	59852564	T	A	ENST00000263102	ENSG00000108091	CCDC6	TRUE	TRUE
chr10	59852567	T	A	ENST00000263102	ENSG00000108091	CCDC6	TRUE	TRUE
chr10	59852576	C	A	ENST00000263102	ENSG00000108091	CCDC6	TRUE	TRUE
chr10	59852591	C	A	ENST00000263102	ENSG00000108091	CCDC6	TRUE	TRUE
chr10	59852594	C	A	ENST00000263102	ENSG00000108091	CCDC6	TRUE	TRUE
chr10	59852597	C	A	ENST00000263102	ENSG00000108091	CCDC6	TRUE	TRUE
chr10	59852600	T	A	ENST00000263102	ENSG00000108091	CCDC6	TRUE	TRUE
chr10	59852603	C	A	ENST00000263102	ENSG00000108091	CCDC6	TRUE	TRUE
chr10	59852604	A	C	ENST00000263102	ENSG00000108091	CCDC6	TRUE	TRUE
chr10	59852604	A	T	ENST00000263102	ENSG00000108091	CCDC6	TRUE	TRUE
chr10	59852624	C	A	ENST00000263102	ENSG00000108091	CCDC6	TRUE	TRUE
chr10	59852627	T	A	ENST00000263102	ENSG00000108091	CCDC6	TRUE	TRUE
chr10	59852630	C	A	ENST00000263102	ENSG00000108091	CCDC6	TRUE	TRUE
chr10	59852633	T	A	ENST00000263102	ENSG00000108091	CCDC6	TRUE	TRUE
chr10	59852636	G	A	ENST00000263102	ENSG00000108091	CCDC6	TRUE	TRUE
chr10	59852638	A	T	ENST00000263102	ENSG00000108091	CCDC6	TRUE	TRUE
chr10	59852645	G	A	ENST00000263102	ENSG00000108091	CCDC6	TRUE	TRUE
chr10	59852651	T	A	ENST00000263102	ENSG00000108091	CCDC6	TRUE	TRUE
chr10	59852654	T	A	ENST00000263102	ENSG00000108091	CCDC6	TRUE	TRUE
chr10	59852659	A	C	ENST00000263102	ENSG00000108091	CCDC6	TRUE	TRUE
chr10	59852659	A	T	ENST00000263102	ENSG00000108091	CCDC6	TRUE	TRUE
chr10	59852678	C	A	ENST00000263102	ENSG00000108091	CCDC6	TRUE	TRUE
chr10	59852681	C	A	ENST00000263102	ENSG00000108091	CCDC6	TRUE	TRUE
chr10	59852684	C	A	ENST00000263102	ENSG00000108091	CCDC6	TRUE	TRUE
chr10	59852687	G	A	ENST00000263102	ENSG00000108091	CCDC6	TRUE	TRUE
chr10	59852690	C	A	ENST00000263102	ENSG00000108091	CCDC6	TRUE	TRUE
chr10	59852702	G	A	ENST00000263102	ENSG00000108091	CCDC6	TRUE	TRUE
chr10	59852703	C	A	ENST00000263102	ENSG00000108091	CCDC6	TRUE	FALSE
chr10	59852703	C	G	ENST00000263102	ENSG00000108091	CCDC6	TRUE	FALSE
chr10	59852703	C	T	ENST00000263102	ENSG00000108091	CCDC6	TRUE	FALSE
chr10	59852704	T	A	ENST00000263102	ENSG00000108091	CCDC6	TRUE	FALSE
chr10	59852704	T	C	ENST00000263102	ENSG00000108091	CCDC6	TRUE	FALSE
chr10	59852704	T	G	ENST00000263102	ENSG00000108091	CCDC6	TRUE	FALSE
chr10	59906120	A	C	ENST00000263102	ENSG00000108091	CCDC6	TRUE	FALSE
chr10	59906120	A	G	ENST00000263102	ENSG00000108091	CCDC6	TRUE	FALSE
chr10	59906120	A	T	ENST00000263102	ENSG00000108091	CCDC6	TRUE	FALSE
chr10	59906121	C	A	ENST00000263102	ENSG00000108091	CCDC6	TRUE	FALSE
chr10	59906121	C	G	ENST00000263102	ENSG00000108091	CCDC6	TRUE	FALSE
chr10	59906121	C	T	ENST00000263102	ENSG00000108091	CCDC6	TRUE	FALSE
chr10	59906139	T	A	ENST00000263102	ENSG00000108091	CCDC6	TRUE	TRUE
chr10	59906157	C	A	ENST00000263102	ENSG00000108091	CCDC6	TRUE	TRUE
chr10	59906160	C	A	ENST00000263102	ENSG00000108091	CCDC6	TRUE	TRUE
chr10	59906163	G	A	ENST00000263102	ENSG00000108091	CCDC6	TRUE	TRUE
chr10	59906172	T	A	ENST00000263102	ENSG00000108091	CCDC6	TRUE	TRUE
chr10	59906173	G	T	ENST00000263102	ENSG00000108091	CCDC6	TRUE	TRUE
chr10	59906178	T	A	ENST00000263102	ENSG00000108091	CCDC6	TRUE	TRUE
chr10	59906184	T	A	ENST00000263102	ENSG00000108091	CCDC6	TRUE	TRUE
chr10	59906185	G	C	ENST00000263102	ENSG00000108091	CCDC6	TRUE	TRUE
chr10	59906185	G	T	ENST00000263102	ENSG00000108091	CCDC6	TRUE	TRUE
chr10	59906193	C	A	ENST00000263102	ENSG00000108091	CCDC6	TRUE	TRUE
chr10	59906199	C	A	ENST00000263102	ENSG00000108091	CCDC6	TRUE	TRUE
chr10	59906205	T	A	ENST00000263102	ENSG00000108091	CCDC6	TRUE	TRUE
chr10	59906214	T	A	ENST00000263102	ENSG00000108091	CCDC6	TRUE	TRUE
chr10	59906220	C	A	ENST00000263102	ENSG00000108091	CCDC6	TRUE	TRUE
chr10	59906223	G	A	ENST00000263102	ENSG00000108091	CCDC6	TRUE	TRUE
chr10	59906226	G	A	ENST00000263102	ENSG00000108091	CCDC6	TRUE	TRUE
chr10	59906231	G	T	ENST00000263102	ENSG00000108091	CCDC6	TRUE	TRUE
chr10	59906253	C	A	ENST00000263102	ENSG00000108091	CCDC6	TRUE	TRUE
chr10	59906256	C	A	ENST00000263102	ENSG00000108091	CCDC6	TRUE	TRUE
chr10	59906270	G	T	ENST00000263102	ENSG00000108091	CCDC6	TRUE	TRUE
chr10	59906288	G	T	ENST00000263102	ENSG00000108091	CCDC6	TRUE	TRUE
chr10	59906292	T	A	ENST00000263102	ENSG00000108091	CCDC6	TRUE	TRUE
chr10	59906310	C	A	ENST00000263102	ENSG00000108091	CCDC6	TRUE	TRUE
chr10	59906333	G	T	ENST00000263102	ENSG00000108091	CCDC6	TRUE	TRUE
chr10	59906339	G	T	ENST00000263102	ENSG00000108091	CCDC6	TRUE	TRUE
chr10	59906342	G	T	ENST00000263102	ENSG00000108091	CCDC6	TRUE	TRUE
chr10	59906344	G	T	ENST00000263102	ENSG00000108091	CCDC6	TRUE	TRUE
chr10	59906351	G	T	ENST00000263102	ENSG00000108091	CCDC6	TRUE	TRUE
chr10	59906355	G	A	ENST00000263102	ENSG00000108091	CCDC6	TRUE	FALSE
chr10	59906366	G	T	ENST00000263102	ENSG00000108091	CCDC6	TRUE	FALSE
chr10	59906406	C	A	ENST00000263102	ENSG00000108091	CCDC6	FALSE	FALSE
chr10	60029827	C	A	ENST00000280772	ENSG00000151150	ANK3	TRUE	FALSE
chr10	60029827	C	G	ENST00000280772	ENSG00000151150	ANK3	TRUE	FALSE
chr10	60029827	C	T	ENST00000280772	ENSG00000151150	ANK3	TRUE	FALSE
chr10	60029828	T	A	ENST00000280772	ENSG00000151150	ANK3	TRUE	FALSE
chr10	60029828	T	C	ENST00000280772	ENSG00000151150	ANK3	TRUE	FALSE
chr10	60029828	T	G	ENST00000280772	ENSG00000151150	ANK3	TRUE	FALSE
chr10	60042670	A	C	ENST00000280772	ENSG00000151150	ANK3	TRUE	FALSE
chr10	60042670	A	G	ENST00000280772	ENSG00000151150	ANK3	TRUE	FALSE
chr10	60042670	A	T	ENST00000280772	ENSG00000151150	ANK3	TRUE	FALSE
chr10	60042671	C	A	ENST00000280772	ENSG00000151150	ANK3	TRUE	FALSE
chr10	60042671	C	G	ENST00000280772	ENSG00000151150	ANK3	TRUE	FALSE
chr10	60042671	C	T	ENST00000280772	ENSG00000151150	ANK3	TRUE	FALSE
chr10	60042695	G	T	ENST00000280772	ENSG00000151150	ANK3	FALSE	FALSE
chr10	60042705	T	A	ENST00000280772	ENSG00000151150	ANK3	FALSE	FALSE
chr10	60042708	T	A	ENST00000280772	ENSG00000151150	ANK3	FALSE	FALSE
chr10	60042711	C	A	ENST00000280772	ENSG00000151150	ANK3	FALSE	FALSE
chr10	60042726	C	A	ENST00000280772	ENSG00000151150	ANK3	FALSE	FALSE
chr10	60042729	T	A	ENST00000280772	ENSG00000151150	ANK3	FALSE	FALSE
chr10	60042732	T	A	ENST00000280772	ENSG00000151150	ANK3	FALSE	FALSE
chr10	60042738	T	A	ENST00000280772	ENSG00000151150	ANK3	FALSE	FALSE
chr10	60042744	T	A	ENST00000280772	ENSG00000151150	ANK3	FALSE	FALSE
chr10	60042753	C	A	ENST00000280772	ENSG00000151150	ANK3	FALSE	FALSE
chr10	60042756	C	A	ENST00000280772	ENSG00000151150	ANK3	FALSE	FALSE
chr10	60042759	G	A	ENST00000280772	ENSG00000151150	ANK3	FALSE	FALSE
chr10	60042760	C	A	ENST00000280772	ENSG00000151150	ANK3	TRUE	FALSE
chr10	60042760	C	G	ENST00000280772	ENSG00000151150	ANK3	TRUE	FALSE
chr10	60042760	C	T	ENST00000280772	ENSG00000151150	ANK3	TRUE	FALSE
chr10	60042761	T	A	ENST00000280772	ENSG00000151150	ANK3	TRUE	FALSE
chr10	60042761	T	C	ENST00000280772	ENSG00000151150	ANK3	TRUE	FALSE
chr10	60042761	T	G	ENST00000280772	ENSG00000151150	ANK3	TRUE	FALSE
chr10	60055656	A	C	ENST00000280772	ENSG00000151150	ANK3	TRUE	FALSE
chr10	60055656	A	G	ENST00000280772	ENSG00000151150	ANK3	TRUE	FALSE
chr10	60055656	A	T	ENST00000280772	ENSG00000151150	ANK3	TRUE	FALSE
chr10	60055657	C	A	ENST00000280772	ENSG00000151150	ANK3	TRUE	FALSE
chr10	60055657	C	G	ENST00000280772	ENSG00000151150	ANK3	TRUE	FALSE
chr10	60055657	C	T	ENST00000280772	ENSG00000151150	ANK3	TRUE	FALSE
chr10	60055660	T	A	ENST00000280772	ENSG00000151150	ANK3	FALSE	FALSE
chr10	60055663	G	A	ENST00000280772	ENSG00000151150	ANK3	FALSE	FALSE
chr10	60055666	C	A	ENST00000280772	ENSG00000151150	ANK3	FALSE	FALSE
chr10	60055684	C	A	ENST00000280772	ENSG00000151150	ANK3	FALSE	FALSE
chr10	60055687	C	A	ENST00000280772	ENSG00000151150	ANK3	FALSE	FALSE
chr10	60055690	C	A	ENST00000280772	ENSG00000151150	ANK3	FALSE	FALSE
chr10	60055711	T	A	ENST00000280772	ENSG00000151150	ANK3	TRUE	TRUE
chr10	60055741	T	A	ENST00000280772	ENSG00000151150	ANK3	TRUE	TRUE
chr10	60055744	T	A	ENST00000280772	ENSG00000151150	ANK3	TRUE	TRUE
chr10	60055760	A	T	ENST00000280772	ENSG00000151150	ANK3	TRUE	TRUE
chr10	60055768	T	A	ENST00000280772	ENSG00000151150	ANK3	TRUE	TRUE
chr10	60055774	C	A	ENST00000280772	ENSG00000151150	ANK3	TRUE	TRUE
chr10	60055777	C	A	ENST00000280772	ENSG00000151150	ANK3	TRUE	TRUE
chr10	60055789	T	A	ENST00000280772	ENSG00000151150	ANK3	TRUE	TRUE
chr10	60055798	C	A	ENST00000280772	ENSG00000151150	ANK3	TRUE	TRUE
chr10	60055801	C	A	ENST00000280772	ENSG00000151150	ANK3	TRUE	TRUE
chr10	60055810	T	A	ENST00000280772	ENSG00000151150	ANK3	TRUE	TRUE
chr10	60055813	G	A	ENST00000280772	ENSG00000151150	ANK3	TRUE	TRUE
chr10	60055814	A	C	ENST00000280772	ENSG00000151150	ANK3	TRUE	TRUE
chr10	60055814	A	T	ENST00000280772	ENSG00000151150	ANK3	TRUE	TRUE
chr10	60055830	G	C	ENST00000280772	ENSG00000151150	ANK3	TRUE	TRUE
chr10	60055830	G	T	ENST00000280772	ENSG00000151150	ANK3	TRUE	TRUE
chr10	60055840	C	A	ENST00000280772	ENSG00000151150	ANK3	TRUE	TRUE
chr10	60055843	C	A	ENST00000280772	ENSG00000151150	ANK3	TRUE	TRUE
chr10	60055858	C	A	ENST00000280772	ENSG00000151150	ANK3	TRUE	TRUE
chr10	60055867	T	A	ENST00000280772	ENSG00000151150	ANK3	TRUE	TRUE
chr10	60055873	T	A	ENST00000280772	ENSG00000151150	ANK3	TRUE	TRUE
chr10	60055882	C	A	ENST00000280772	ENSG00000151150	ANK3	TRUE	TRUE
chr10	60055885	T	A	ENST00000280772	ENSG00000151150	ANK3	TRUE	TRUE
chr10	60055894	G	A	ENST00000280772	ENSG00000151150	ANK3	TRUE	TRUE
chr10	60055897	T	A	ENST00000280772	ENSG00000151150	ANK3	TRUE	TRUE
chr10	60055900	C	A	ENST00000280772	ENSG00000151150	ANK3	TRUE	TRUE
chr10	60055912	G	A	ENST00000280772	ENSG00000151150	ANK3	TRUE	TRUE
chr10	60055918	C	A	ENST00000280772	ENSG00000151150	ANK3	TRUE	TRUE
chr10	60055925	G	C	ENST00000280772	ENSG00000151150	ANK3	TRUE	TRUE
chr10	60055925	G	T	ENST00000280772	ENSG00000151150	ANK3	TRUE	TRUE
chr10	60055933	T	A	ENST00000280772	ENSG00000151150	ANK3	TRUE	TRUE
chr10	60055939	T	A	ENST00000280772	ENSG00000151150	ANK3	TRUE	TRUE
chr10	60055945	C	A	ENST00000280772	ENSG00000151150	ANK3	TRUE	TRUE
chr10	60055957	C	A	ENST00000280772	ENSG00000151150	ANK3	TRUE	TRUE
chr10	60055969	C	A	ENST00000280772	ENSG00000151150	ANK3	TRUE	TRUE
chr10	60055978	C	A	ENST00000280772	ENSG00000151150	ANK3	TRUE	TRUE
chr10	60055984	T	A	ENST00000280772	ENSG00000151150	ANK3	TRUE	TRUE
chr10	60055993	C	A	ENST00000280772	ENSG00000151150	ANK3	TRUE	TRUE
chr10	60055996	C	A	ENST00000280772	ENSG00000151150	ANK3	TRUE	TRUE
chr10	60055999	T	A	ENST00000280772	ENSG00000151150	ANK3	TRUE	TRUE
chr10	60056003	A	C	ENST00000280772	ENSG00000151150	ANK3	TRUE	TRUE
chr10	60056003	A	T	ENST00000280772	ENSG00000151150	ANK3	TRUE	TRUE
chr10	60056007	G	C	ENST00000280772	ENSG00000151150	ANK3	TRUE	TRUE
chr10	60056007	G	T	ENST00000280772	ENSG00000151150	ANK3	TRUE	TRUE
chr10	60056023	T	A	ENST00000280772	ENSG00000151150	ANK3	TRUE	TRUE
chr10	60056024	A	T	ENST00000280772	ENSG00000151150	ANK3	TRUE	TRUE
chr10	60056029	G	A	ENST00000280772	ENSG00000151150	ANK3	TRUE	TRUE
chr10	60056037	C	A	ENST00000280772	ENSG00000151150	ANK3	TRUE	FALSE
chr10	60056037	C	G	ENST00000280772	ENSG00000151150	ANK3	TRUE	FALSE
chr10	60056037	C	T	ENST00000280772	ENSG00000151150	ANK3	TRUE	FALSE
chr10	60056038	T	A	ENST00000280772	ENSG00000151150	ANK3	TRUE	FALSE
chr10	60056038	T	C	ENST00000280772	ENSG00000151150	ANK3	TRUE	FALSE
chr10	60056038	T	G	ENST00000280772	ENSG00000151150	ANK3	TRUE	FALSE
chr10	60059338	A	C	ENST00000280772	ENSG00000151150	ANK3	TRUE	FALSE
chr10	60059338	A	G	ENST00000280772	ENSG00000151150	ANK3	TRUE	FALSE
chr10	60059338	A	T	ENST00000280772	ENSG00000151150	ANK3	TRUE	FALSE
chr10	60059339	C	A	ENST00000280772	ENSG00000151150	ANK3	TRUE	FALSE
chr10	60059339	C	G	ENST00000280772	ENSG00000151150	ANK3	TRUE	FALSE
chr10	60059339	C	T	ENST00000280772	ENSG00000151150	ANK3	TRUE	FALSE
chr10	60059353	G	A	ENST00000280772	ENSG00000151150	ANK3	TRUE	TRUE
chr10	60059361	A	C	ENST00000280772	ENSG00000151150	ANK3	TRUE	TRUE
chr10	60059361	A	T	ENST00000280772	ENSG00000151150	ANK3	TRUE	TRUE
chr10	60059377	T	A	ENST00000280772	ENSG00000151150	ANK3	TRUE	TRUE
chr10	60059380	G	A	ENST00000280772	ENSG00000151150	ANK3	TRUE	TRUE
chr10	60059386	G	A	ENST00000280772	ENSG00000151150	ANK3	TRUE	TRUE
chr10	60059390	G	T	ENST00000280772	ENSG00000151150	ANK3	TRUE	TRUE
chr10	60059398	C	A	ENST00000280772	ENSG00000151150	ANK3	TRUE	TRUE
chr10	60059407	C	A	ENST00000280772	ENSG00000151150	ANK3	TRUE	TRUE
chr10	60059412	G	C	ENST00000280772	ENSG00000151150	ANK3	TRUE	TRUE
chr10	60059412	G	T	ENST00000280772	ENSG00000151150	ANK3	TRUE	TRUE
chr10	60059419	C	A	ENST00000280772	ENSG00000151150	ANK3	TRUE	TRUE
chr10	60059425	G	A	ENST00000280772	ENSG00000151150	ANK3	TRUE	TRUE
chr10	60059426	C	T	ENST00000280772	ENSG00000151150	ANK3	TRUE	TRUE
chr10	60059427	C	T	ENST00000280772	ENSG00000151150	ANK3	TRUE	TRUE
chr10	60059431	C	A	ENST00000280772	ENSG00000151150	ANK3	FALSE	FALSE
chr10	60059431	C	G	ENST00000280772	ENSG00000151150	ANK3	FALSE	FALSE
chr10	60059431	C	T	ENST00000280772	ENSG00000151150	ANK3	FALSE	FALSE
chr10	60059432	T	A	ENST00000280772	ENSG00000151150	ANK3	FALSE	FALSE
chr10	60059432	T	C	ENST00000280772	ENSG00000151150	ANK3	FALSE	FALSE
chr10	60059432	T	G	ENST00000280772	ENSG00000151150	ANK3	FALSE	FALSE
chr10	60063109	A	C	ENST00000280772	ENSG00000151150	ANK3	TRUE	FALSE
chr10	60063109	A	G	ENST00000280772	ENSG00000151150	ANK3	TRUE	FALSE
chr10	60063109	A	T	ENST00000280772	ENSG00000151150	ANK3	TRUE	FALSE
chr10	60063110	C	A	ENST00000280772	ENSG00000151150	ANK3	TRUE	FALSE
chr10	60063110	C	G	ENST00000280772	ENSG00000151150	ANK3	TRUE	FALSE
chr10	60063110	C	T	ENST00000280772	ENSG00000151150	ANK3	TRUE	FALSE
chr10	60063141	C	A	ENST00000280772	ENSG00000151150	ANK3	TRUE	TRUE
chr10	60063156	T	A	ENST00000280772	ENSG00000151150	ANK3	TRUE	TRUE
chr10	60063164	G	C	ENST00000280772	ENSG00000151150	ANK3	TRUE	TRUE
chr10	60063164	G	T	ENST00000280772	ENSG00000151150	ANK3	TRUE	TRUE
chr10	60063174	C	A	ENST00000280772	ENSG00000151150	ANK3	TRUE	TRUE
chr10	60063175	A	C	ENST00000280772	ENSG00000151150	ANK3	TRUE	TRUE
chr10	60063175	A	T	ENST00000280772	ENSG00000151150	ANK3	TRUE	TRUE
chr10	60063192	C	A	ENST00000280772	ENSG00000151150	ANK3	TRUE	TRUE
chr10	60063195	C	A	ENST00000280772	ENSG00000151150	ANK3	TRUE	TRUE
chr10	60063219	G	A	ENST00000280772	ENSG00000151150	ANK3	TRUE	TRUE
chr10	60063228	T	A	ENST00000280772	ENSG00000151150	ANK3	TRUE	TRUE
chr10	60063233	A	T	ENST00000280772	ENSG00000151150	ANK3	TRUE	TRUE
chr10	60063239	G	T	ENST00000280772	ENSG00000151150	ANK3	TRUE	TRUE
chr10	60063245	A	C	ENST00000280772	ENSG00000151150	ANK3	TRUE	TRUE
chr10	60063245	A	T	ENST00000280772	ENSG00000151150	ANK3	TRUE	TRUE
chr10	60063255	C	A	ENST00000280772	ENSG00000151150	ANK3	TRUE	FALSE
chr10	60063255	C	G	ENST00000280772	ENSG00000151150	ANK3	TRUE	FALSE
chr10	60063255	C	T	ENST00000280772	ENSG00000151150	ANK3	TRUE	FALSE
chr10	60063256	T	A	ENST00000280772	ENSG00000151150	ANK3	TRUE	FALSE
chr10	60063256	T	C	ENST00000280772	ENSG00000151150	ANK3	TRUE	FALSE
chr10	60063256	T	G	ENST00000280772	ENSG00000151150	ANK3	TRUE	FALSE
chr10	60064155	A	C	ENST00000280772	ENSG00000151150	ANK3	TRUE	FALSE
chr10	60064155	A	G	ENST00000280772	ENSG00000151150	ANK3	TRUE	FALSE
chr10	60064155	A	T	ENST00000280772	ENSG00000151150	ANK3	TRUE	FALSE
chr10	60064156	C	A	ENST00000280772	ENSG00000151150	ANK3	TRUE	FALSE
chr10	60064156	C	G	ENST00000280772	ENSG00000151150	ANK3	TRUE	FALSE
chr10	60064156	C	T	ENST00000280772	ENSG00000151150	ANK3	TRUE	FALSE
chr10	60064169	T	A	ENST00000280772	ENSG00000151150	ANK3	TRUE	TRUE
chr10	60064172	C	A	ENST00000280772	ENSG00000151150	ANK3	TRUE	TRUE
chr10	60064178	T	A	ENST00000280772	ENSG00000151150	ANK3	TRUE	TRUE
chr10	60064185	C	T	ENST00000280772	ENSG00000151150	ANK3	TRUE	TRUE
chr10	60064186	C	T	ENST00000280772	ENSG00000151150	ANK3	TRUE	TRUE
chr10	60064190	T	A	ENST00000280772	ENSG00000151150	ANK3
chr10	60064193	T	A	ENST00000280772	ENSG00000151150	ANK3
chr10	60064195	A	C	ENST00000280772	ENSG00000151150	ANK3	TRUE	TRUE
chr10	60064195	A	T	ENST00000280772	ENSG00000151150	ANK3	TRUE	TRUE
chr10	60064198	A	C	ENST00000280772	ENSG00000151150	ANK3	TRUE	TRUE
chr10	60064198	A	T	ENST00000280772	ENSG00000151150	ANK3	TRUE	TRUE
chr10	60064211	G	A	ENST00000280772	ENSG00000151150	ANK3	TRUE	TRUE
chr10	60064219	A	C	ENST00000280772	ENSG00000151150	ANK3	TRUE	TRUE
chr10	60064219	A	T	ENST00000280772	ENSG00000151150	ANK3	TRUE	TRUE
chr10	60064235	C	A	ENST00000280772	ENSG00000151150	ANK3	TRUE	TRUE
chr10	60064247	G	A	ENST00000280772	ENSG00000151150	ANK3	TRUE	TRUE
chr10	60064256	C	A	ENST00000280772	ENSG00000151150	ANK3	TRUE	TRUE
chr10	60064264	G	C	ENST00000280772	ENSG00000151150	ANK3	TRUE	TRUE
chr10	60064264	G	T	ENST00000280772	ENSG00000151150	ANK3	TRUE	TRUE
chr10	60064277	C	A	ENST00000280772	ENSG00000151150	ANK3	TRUE	TRUE
chr10	60064289	C	A	ENST00000280772	ENSG00000151150	ANK3	TRUE	FALSE
chr10	60064289	C	G	ENST00000280772	ENSG00000151150	ANK3	TRUE	FALSE
chr10	60064289	C	T	ENST00000280772	ENSG00000151150	ANK3	TRUE	FALSE
chr10	60064290	T	A	ENST00000280772	ENSG00000151150	ANK3	TRUE	FALSE
chr10	60064290	T	C	ENST00000280772	ENSG00000151150	ANK3	TRUE	FALSE
chr10	60064290	T	G	ENST00000280772	ENSG00000151150	ANK3	TRUE	FALSE
chr10	60067933	A	C	ENST00000280772	ENSG00000151150	ANK3	TRUE	FALSE
chr10	60067933	A	G	ENST00000280772	ENSG00000151150	ANK3	FALSE	FALSE
chr10	60067933	A	T	ENST00000280772	ENSG00000151150	ANK3	TRUE	FALSE
chr10	60067934	C	A	ENST00000280772	ENSG00000151150	ANK3	TRUE	FALSE
chr10	60067934	C	G	ENST00000280772	ENSG00000151150	ANK3	TRUE	FALSE
chr10	60067934	C	T	ENST00000280772	ENSG00000151150	ANK3	TRUE	FALSE
chr10	60067935	C	A	ENST00000280772	ENSG00000151150	ANK3	TRUE	TRUE
chr10	60067939	C	T	ENST00000280772	ENSG00000151150	ANK3	TRUE	TRUE
chr10	60067940	C	T	ENST00000280772	ENSG00000151150	ANK3	TRUE	TRUE
chr10	60067950	C	A	ENST00000280772	ENSG00000151150	ANK3	TRUE	TRUE
chr10	60067992	C	A	ENST00000280772	ENSG00000151150	ANK3	TRUE	TRUE
chr10	60067993	A	T	ENST00000280772	ENSG00000151150	ANK3	TRUE	TRUE
chr10	60068004	G	A	ENST00000280772	ENSG00000151150	ANK3	TRUE	TRUE
chr10	60068010	C	A	ENST00000280772	ENSG00000151150	ANK3	TRUE	FALSE
chr10	60068010	C	G	ENST00000280772	ENSG00000151150	ANK3	TRUE	FALSE
chr10	60068010	C	T	ENST00000280772	ENSG00000151150	ANK3	TRUE	FALSE
chr10	60068011	T	A	ENST00000280772	ENSG00000151150	ANK3	TRUE	FALSE
chr10	60068011	T	C	ENST00000280772	ENSG00000151150	ANK3	TRUE	FALSE
chr10	60068011	T	G	ENST00000280772	ENSG00000151150	ANK3	TRUE	FALSE
chr10	60068635	A	C	ENST00000280772	ENSG00000151150	ANK3	FALSE	FALSE
chr10	60068635	A	G	ENST00000280772	ENSG00000151150	ANK3	FALSE	FALSE
chr10	60068635	A	T	ENST00000280772	ENSG00000151150	ANK3	FALSE	FALSE
chr10	60068636	C	A	ENST00000280772	ENSG00000151150	ANK3	FALSE	FALSE
chr10	60068636	C	G	ENST00000280772	ENSG00000151150	ANK3	FALSE	FALSE
chr10	60068636	C	T	ENST00000280772	ENSG00000151150	ANK3	FALSE	FALSE
chr10	60068646	T	A	ENST00000280772	ENSG00000151150	ANK3	TRUE	TRUE
chr10	60068658	T	A	ENST00000280772	ENSG00000151150	ANK3	TRUE	TRUE
chr10	60068661	C	A	ENST00000280772	ENSG00000151150	ANK3	TRUE	TRUE
chr10	60068673	T	A	ENST00000280772	ENSG00000151150	ANK3	TRUE	TRUE
chr10	60068676	C	A	ENST00000280772	ENSG00000151150	ANK3	TRUE	TRUE
chr10	60068682	T	A	ENST00000280772	ENSG00000151150	ANK3	TRUE	TRUE
chr10	60068684	G	C	ENST00000280772	ENSG00000151150	ANK3	TRUE	TRUE
chr10	60068684	G	T	ENST00000280772	ENSG00000151150	ANK3	TRUE	TRUE
chr10	60068688	T	A	ENST00000280772	ENSG00000151150	ANK3	TRUE	TRUE
chr10	60068690	A	C	ENST00000280772	ENSG00000151150	ANK3	TRUE	TRUE
chr10	60068690	A	T	ENST00000280772	ENSG00000151150	ANK3	TRUE	TRUE
chr10	60068703	C	A	ENST00000280772	ENSG00000151150	ANK3	TRUE	TRUE
chr10	60068709	T	A	ENST00000280772	ENSG00000151150	ANK3	TRUE	TRUE
chr10	60068712	T	A	ENST00000280772	ENSG00000151150	ANK3	TRUE	TRUE
chr10	60068718	T	A	ENST00000280772	ENSG00000151150	ANK3	TRUE	TRUE
chr10	60068727	T	A	ENST00000280772	ENSG00000151150	ANK3	TRUE	TRUE
chr10	60068738	G	T	ENST00000280772	ENSG00000151150	ANK3	TRUE	TRUE
chr10	60068745	G	A	ENST00000280772	ENSG00000151150	ANK3	TRUE	TRUE
chr10	60068763	C	A	ENST00000280772	ENSG00000151150	ANK3	TRUE	TRUE
chr10	60068768	A	T	ENST00000280772	ENSG00000151150	ANK3	TRUE	TRUE
chr10	60068771	G	T	ENST00000280772	ENSG00000151150	ANK3	TRUE	TRUE
chr10	60068781	T	A	ENST00000280772	ENSG00000151150	ANK3	TRUE	TRUE
chr10	60068783	G	C	ENST00000280772	ENSG00000151150	ANK3	TRUE	TRUE
chr10	60068783	G	T	ENST00000280772	ENSG00000151150	ANK3	TRUE	TRUE
chr10	60068793	C	A	ENST00000280772	ENSG00000151150	ANK3	TRUE	TRUE
chr10	60068796	C	A	ENST00000280772	ENSG00000151150	ANK3	TRUE	TRUE
chr10	60068799	C	A	ENST00000280772	ENSG00000151150	ANK3	TRUE	TRUE
chr10	60068807	A	T	ENST00000280772	ENSG00000151150	ANK3	TRUE	TRUE
chr10	60068811	C	A	ENST00000280772	ENSG00000151150	ANK3	TRUE	TRUE
chr10	60068817	G	A	ENST00000280772	ENSG00000151150	ANK3	TRUE	TRUE
chr10	60068823	T	A	ENST00000280772	ENSG00000151150	ANK3	TRUE	TRUE
chr10	60068826	T	A	ENST00000280772	ENSG00000151150	ANK3
chr10	60068829	C	A	ENST00000280772	ENSG00000151150	ANK3	TRUE	TRUE
chr10	60068832	C	A	ENST00000280772	ENSG00000151150	ANK3	TRUE	TRUE
chr10	60068835	C	A	ENST00000280772	ENSG00000151150	ANK3	TRUE	TRUE
chr10	60068856	T	A	ENST00000280772	ENSG00000151150	ANK3	TRUE	TRUE
chr10	60068858	A	C	ENST00000280772	ENSG00000151150	ANK3	TRUE	TRUE
chr10	60068858	A	T	ENST00000280772	ENSG00000151150	ANK3	TRUE	TRUE
chr10	60068865	C	A	ENST00000280772	ENSG00000151150	ANK3	TRUE	TRUE
chr10	60068877	C	A	ENST00000280772	ENSG00000151150	ANK3	TRUE	TRUE
chr10	60068880	T	A	ENST00000280772	ENSG00000151150	ANK3	TRUE	TRUE
chr10	60068884	A	C	ENST00000280772	ENSG00000151150	ANK3	TRUE	TRUE
chr10	60068884	A	T	ENST00000280772	ENSG00000151150	ANK3	TRUE	TRUE
chr10	60068889	C	A	ENST00000280772	ENSG00000151150	ANK3	TRUE	TRUE
chr10	60068901	T	A	ENST00000280772	ENSG00000151150	ANK3	TRUE	TRUE
chr10	60068902	A	T	ENST00000280772	ENSG00000151150	ANK3	TRUE	TRUE
chr10	60068910	C	A	ENST00000280772	ENSG00000151150	ANK3	TRUE	TRUE
chr10	60068913	T	A	ENST00000280772	ENSG00000151150	ANK3	TRUE	TRUE
chr10	60068919	G	A	ENST00000280772	ENSG00000151150	ANK3	TRUE	TRUE
chr10	60068925	T	A	ENST00000280772	ENSG00000151150	ANK3	TRUE	TRUE
chr10	60068934	T	A	ENST00000280772	ENSG00000151150	ANK3	TRUE	TRUE
chr10	60068941	G	T	ENST00000280772	ENSG00000151150	ANK3
chr10	60069007	A	T	ENST00000280772	ENSG00000151150	ANK3
chr10	60069018	T	A	ENST00000280772	ENSG00000151150	ANK3	TRUE	TRUE
chr10	60069024	T	A	ENST00000280772	ENSG00000151150	ANK3	TRUE	TRUE
chr10	60069032	A	T	ENST00000280772	ENSG00000151150	ANK3	TRUE	TRUE
chr10	60069036	T	A	ENST00000280772	ENSG00000151150	ANK3	TRUE	TRUE
chr10	60069048	G	A	ENST00000280772	ENSG00000151150	ANK3	TRUE	TRUE
chr10	60069051	T	A	ENST00000280772	ENSG00000151150	ANK3	TRUE	TRUE
chr10	60069057	T	A	ENST00000280772	ENSG00000151150	ANK3	TRUE	TRUE
chr10	60069063	T	A	ENST00000280772	ENSG00000151150	ANK3	TRUE	TRUE
chr10	60069066	C	A	ENST00000280772	ENSG00000151150	ANK3	TRUE	TRUE
chr10	60069072	G	A	ENST00000280772	ENSG00000151150	ANK3	TRUE	TRUE
chr10	60069078	G	A	ENST00000280772	ENSG00000151150	ANK3	TRUE	TRUE
chr10	60069081	T	A	ENST00000280772	ENSG00000151150	ANK3	TRUE	TRUE
chr10	60069084	G	A	ENST00000280772	ENSG00000151150	ANK3	TRUE	TRUE
chr10	60069091	A	T	ENST00000280772	ENSG00000151150	ANK3	TRUE	TRUE
chr10	60069099	T	A	ENST00000280772	ENSG00000151150	ANK3	TRUE	TRUE
chr10	60069102	T	A	ENST00000280772	ENSG00000151150	ANK3	TRUE	TRUE
chr10	60069135	T	A	ENST00000280772	ENSG00000151150	ANK3	TRUE	TRUE
chr10	60069147	T	A	ENST00000280772	ENSG00000151150	ANK3	TRUE	TRUE
chr10	60069153	T	A	ENST00000280772	ENSG00000151150	ANK3	TRUE	TRUE
chr10	60069163	A	T	ENST00000280772	ENSG00000151150	ANK3	TRUE	TRUE
chr10	60069167	G	C	ENST00000280772	ENSG00000151150	ANK3	TRUE	TRUE
chr10	60069167	G	T	ENST00000280772	ENSG00000151150	ANK3	TRUE	TRUE
chr10	60069186	T	A	ENST00000280772	ENSG00000151150	ANK3	TRUE	TRUE
chr10	60069192	T	A	ENST00000280772	ENSG00000151150	ANK3	TRUE	TRUE
chr10	60069195	C	A	ENST00000280772	ENSG00000151150	ANK3	TRUE	TRUE
chr10	60069201	G	A	ENST00000280772	ENSG00000151150	ANK3	TRUE	TRUE
chr10	60069210	G	A	ENST00000280772	ENSG00000151150	ANK3	TRUE	TRUE
chr10	60069213	T	A	ENST00000280772	ENSG00000151150	ANK3	TRUE	TRUE
chr10	60069219	T	A	ENST00000280772	ENSG00000151150	ANK3	TRUE	TRUE
chr10	60069228	T	A	ENST00000280772	ENSG00000151150	ANK3	TRUE	TRUE
chr10	60069236	G	C	ENST00000280772	ENSG00000151150	ANK3	TRUE	TRUE
chr10	60069236	G	T	ENST00000280772	ENSG00000151150	ANK3	TRUE	TRUE
chr10	60069264	T	A	ENST00000280772	ENSG00000151150	ANK3	TRUE	TRUE
chr10	60069269	G	C	ENST00000280772	ENSG00000151150	ANK3	TRUE	TRUE
chr10	60069269	G	T	ENST00000280772	ENSG00000151150	ANK3	TRUE	TRUE
chr10	60069279	T	A	ENST00000280772	ENSG00000151150	ANK3	TRUE	TRUE
chr10	60069291	T	A	ENST00000280772	ENSG00000151150	ANK3	TRUE	TRUE
chr10	60069297	T	A	ENST00000280772	ENSG00000151150	ANK3	TRUE	TRUE
chr10	60069300	G	A	ENST00000280772	ENSG00000151150	ANK3	TRUE	TRUE
chr10	60069314	A	T	ENST00000280772	ENSG00000151150	ANK3	TRUE	TRUE
chr10	60069318	C	A	ENST00000280772	ENSG00000151150	ANK3	TRUE	TRUE
chr10	60069321	T	A	ENST00000280772	ENSG00000151150	ANK3	TRUE	TRUE
chr10	60069327	T	A	ENST00000280772	ENSG00000151150	ANK3	TRUE	TRUE
chr10	60069330	G	A	ENST00000280772	ENSG00000151150	ANK3	TRUE	TRUE
chr10	60069333	G	A	ENST00000280772	ENSG00000151150	ANK3	TRUE	TRUE
chr10	60069336	C	A	ENST00000280772	ENSG00000151150	ANK3	TRUE	TRUE
chr10	60069339	C	A	ENST00000280772	ENSG00000151150	ANK3	TRUE	TRUE
chr10	60069348	T	A	ENST00000280772	ENSG00000151150	ANK3	TRUE	TRUE
chr10	60069351	G	A	ENST00000280772	ENSG00000151150	ANK3	TRUE	TRUE
chr10	60069354	T	A	ENST00000280772	ENSG00000151150	ANK3	TRUE	TRUE
chr10	60069360	T	A	ENST00000280772	ENSG00000151150	ANK3	TRUE	TRUE
chr10	60069364	A	T	ENST00000280772	ENSG00000151150	ANK3	TRUE	TRUE
chr10	60069372	C	A	ENST00000280772	ENSG00000151150	ANK3	TRUE	TRUE
chr10	60069375	G	A	ENST00000280772	ENSG00000151150	ANK3	TRUE	TRUE
chr10	60069390	T	A	ENST00000280772	ENSG00000151150	ANK3	TRUE	TRUE
chr10	60069393	T	A	ENST00000280772	ENSG00000151150	ANK3	TRUE	TRUE
chr10	60069396	C	A	ENST00000280772	ENSG00000151150	ANK3	TRUE	TRUE
chr10	60069398	G	C	ENST00000280772	ENSG00000151150	ANK3	TRUE	TRUE
chr10	60069398	G	T	ENST00000280772	ENSG00000151150	ANK3	TRUE	TRUE
chr10	60069401	G	C	ENST00000280772	ENSG00000151150	ANK3	TRUE	TRUE
chr10	60069401	G	T	ENST00000280772	ENSG00000151150	ANK3	TRUE	TRUE
chr10	60069408	T	A	ENST00000280772	ENSG00000151150	ANK3	TRUE	TRUE
chr10	60069423	T	A	ENST00000280772	ENSG00000151150	ANK3	TRUE	TRUE
chr10	60069426	C	A	ENST00000280772	ENSG00000151150	ANK3	TRUE	TRUE
chr10	60069433	A	T	ENST00000280772	ENSG00000151150	ANK3	TRUE	TRUE
chr10	60069453	C	A	ENST00000280772	ENSG00000151150	ANK3	TRUE	TRUE
chr10	60069489	G	A	ENST00000280772	ENSG00000151150	ANK3	TRUE	TRUE
chr10	60069506	A	T	ENST00000280772	ENSG00000151150	ANK3	TRUE	TRUE
chr10	60069534	T	A	ENST00000280772	ENSG00000151150	ANK3	TRUE	TRUE
chr10	60069537	G	A	ENST00000280772	ENSG00000151150	ANK3	TRUE	TRUE
chr10	60069549	T	A	ENST00000280772	ENSG00000151150	ANK3	TRUE	TRUE
chr10	60069552	C	A	ENST00000280772	ENSG00000151150	ANK3	TRUE	TRUE
chr10	60069573	G	A	ENST00000280772	ENSG00000151150	ANK3	TRUE	TRUE
chr10	60069590	G	C	ENST00000280772	ENSG00000151150	ANK3	TRUE	TRUE
chr10	60069590	G	T	ENST00000280772	ENSG00000151150	ANK3	TRUE	TRUE
chr10	60069609	C	A	ENST00000280772	ENSG00000151150	ANK3	TRUE	TRUE
chr10	60069615	C	A	ENST00000280772	ENSG00000151150	ANK3	TRUE	TRUE
chr10	60069617	A	C	ENST00000280772	ENSG00000151150	ANK3	TRUE	TRUE
chr10	60069617	A	T	ENST00000280772	ENSG00000151150	ANK3	TRUE	TRUE
chr10	60069621	C	A	ENST00000280772	ENSG00000151150	ANK3	TRUE	TRUE
chr10	60069624	G	A	ENST00000280772	ENSG00000151150	ANK3	TRUE	TRUE
chr10	60069625	A	T	ENST00000280772	ENSG00000151150	ANK3	TRUE	TRUE
chr10	60069645	C	A	ENST00000280772	ENSG00000151150	ANK3	TRUE	TRUE
chr10	60069651	T	A	ENST00000280772	ENSG00000151150	ANK3	TRUE	TRUE
chr10	60069663	C	A	ENST00000280772	ENSG00000151150	ANK3	TRUE	TRUE
chr10	60069666	C	A	ENST00000280772	ENSG00000151150	ANK3	TRUE	TRUE
chr10	60069675	C	A	ENST00000280772	ENSG00000151150	ANK3	TRUE	TRUE
chr10	60069678	T	A	ENST00000280772	ENSG00000151150	ANK3	TRUE	TRUE
chr10	60069681	T	A	ENST00000280772	ENSG00000151150	ANK3	TRUE	TRUE
chr10	60069708	C	A	ENST00000280772	ENSG00000151150	ANK3	TRUE	TRUE
chr10	60069714	T	A	ENST00000280772	ENSG00000151150	ANK3	TRUE	TRUE
chr10	60069728	A	T	ENST00000280772	ENSG00000151150	ANK3	TRUE	TRUE
chr10	60069732	T	A	ENST00000280772	ENSG00000151150	ANK3	TRUE	TRUE
chr10	60069744	T	A	ENST00000280772	ENSG00000151150	ANK3	TRUE	TRUE
chr10	60069767	G	C	ENST00000280772	ENSG00000151150	ANK3	TRUE	TRUE
chr10	60069767	G	T	ENST00000280772	ENSG00000151150	ANK3	TRUE	TRUE
chr10	60069771	T	A	ENST00000280772	ENSG00000151150	ANK3	TRUE	TRUE
chr10	60069774	C	A	ENST00000280772	ENSG00000151150	ANK3	TRUE	TRUE
chr10	60069801	C	A	ENST00000280772	ENSG00000151150	ANK3	TRUE	TRUE
chr10	60069804	G	A	ENST00000280772	ENSG00000151150	ANK3	TRUE	TRUE
chr10	60069805	A	T	ENST00000280772	ENSG00000151150	ANK3	TRUE	TRUE
chr10	60069810	C	A	ENST00000280772	ENSG00000151150	ANK3	TRUE	TRUE
chr10	60069813	C	A	ENST00000280772	ENSG00000151150	ANK3	TRUE	TRUE
chr10	60069840	C	A	ENST00000280772	ENSG00000151150	ANK3	TRUE	TRUE
chr10	60069855	C	A	ENST00000280772	ENSG00000151150	ANK3	TRUE	TRUE
chr10	60069864	T	A	ENST00000280772	ENSG00000151150	ANK3	TRUE	TRUE
chr10	60069867	C	A	ENST00000280772	ENSG00000151150	ANK3	TRUE	TRUE
chr10	60069879	C	A	ENST00000280772	ENSG00000151150	ANK3	TRUE	TRUE
chr10	60069896	G	C	ENST00000280772	ENSG00000151150	ANK3	TRUE	TRUE
chr10	60069896	G	T	ENST00000280772	ENSG00000151150	ANK3	TRUE	TRUE
chr10	60069900	G	A	ENST00000280772	ENSG00000151150	ANK3	TRUE	TRUE
chr10	60069906	G	A	ENST00000280772	ENSG00000151150	ANK3	TRUE	TRUE
chr10	60069930	T	A	ENST00000280772	ENSG00000151150	ANK3	TRUE	TRUE
chr10	60069939	C	A	ENST00000280772	ENSG00000151150	ANK3	TRUE	TRUE
chr10	60069945	G	A	ENST00000280772	ENSG00000151150	ANK3	TRUE	TRUE
chr10	60069953	G	C	ENST00000280772	ENSG00000151150	ANK3	TRUE	TRUE
chr10	60069953	G	T	ENST00000280772	ENSG00000151150	ANK3	TRUE	TRUE
chr10	60069957	T	A	ENST00000280772	ENSG00000151150	ANK3	TRUE	TRUE
chr10	60069963	C	A	ENST00000280772	ENSG00000151150	ANK3	TRUE	TRUE
chr10	60069975	C	A	ENST00000280772	ENSG00000151150	ANK3	TRUE	TRUE
chr10	60069984	G	A	ENST00000280772	ENSG00000151150	ANK3	TRUE	TRUE
chr10	60069993	G	A	ENST00000280772	ENSG00000151150	ANK3	TRUE	TRUE
chr10	60070002	C	A	ENST00000280772	ENSG00000151150	ANK3	TRUE	TRUE
chr10	60070005	C	A	ENST00000280772	ENSG00000151150	ANK3	TRUE	TRUE
chr10	60070020	T	A	ENST00000280772	ENSG00000151150	ANK3	TRUE	TRUE
chr10	60070053	C	A	ENST00000280772	ENSG00000151150	ANK3	TRUE	TRUE
chr10	60070062	T	A	ENST00000280772	ENSG00000151150	ANK3	TRUE	TRUE
chr10	60070065	C	A	ENST00000280772	ENSG00000151150	ANK3	TRUE	TRUE
chr10	60070068	C	A	ENST00000280772	ENSG00000151150	ANK3	TRUE	TRUE
chr10	60070092	C	A	ENST00000280772	ENSG00000151150	ANK3	TRUE	TRUE
chr10	60070110	C	A	ENST00000280772	ENSG00000151150	ANK3	TRUE	TRUE
chr10	60070125	T	A	ENST00000280772	ENSG00000151150	ANK3	TRUE	TRUE
chr10	60070167	C	A	ENST00000280772	ENSG00000151150	ANK3	TRUE	TRUE
chr10	60070188	T	A	ENST00000280772	ENSG00000151150	ANK3	TRUE	TRUE
chr10	60070194	C	A	ENST00000280772	ENSG00000151150	ANK3	TRUE	TRUE
chr10	60070200	C	A	ENST00000280772	ENSG00000151150	ANK3	TRUE	TRUE
chr10	60070205	G	C	ENST00000280772	ENSG00000151150	ANK3	TRUE	TRUE
chr10	60070205	G	T	ENST00000280772	ENSG00000151150	ANK3	TRUE	TRUE
chr10	60070209	T	A	ENST00000280772	ENSG00000151150	ANK3	TRUE	TRUE
chr10	60070224	C	A	ENST00000280772	ENSG00000151150	ANK3	TRUE	TRUE
chr10	60070236	G	A	ENST00000280772	ENSG00000151150	ANK3	TRUE	TRUE
chr10	60070246	C	T	ENST00000280772	ENSG00000151150	ANK3	TRUE	TRUE
chr10	60070247	C	T	ENST00000280772	ENSG00000151150	ANK3	TRUE	TRUE
chr10	60070269	T	A	ENST00000280772	ENSG00000151150	ANK3	TRUE	TRUE
chr10	60070284	T	A	ENST00000280772	ENSG00000151150	ANK3	TRUE	TRUE
chr10	60070302	C	A	ENST00000280772	ENSG00000151150	ANK3	TRUE	TRUE
chr10	60070305	C	A	ENST00000280772	ENSG00000151150	ANK3	TRUE	TRUE
chr10	60070314	T	A	ENST00000280772	ENSG00000151150	ANK3	TRUE	TRUE
chr10	60070315	G	C	ENST00000280772	ENSG00000151150	ANK3	TRUE	TRUE
chr10	60070315	G	T	ENST00000280772	ENSG00000151150	ANK3	TRUE	TRUE
chr10	60070324	G	C	ENST00000280772	ENSG00000151150	ANK3	TRUE	TRUE
chr10	60070324	G	T	ENST00000280772	ENSG00000151150	ANK3	TRUE	TRUE
chr10	60070343	G	C	ENST00000280772	ENSG00000151150	ANK3	TRUE	TRUE
chr10	60070343	G	T	ENST00000280772	ENSG00000151150	ANK3	TRUE	TRUE
chr10	60070347	T	A	ENST00000280772	ENSG00000151150	ANK3	TRUE	TRUE
chr10	60070359	T	A	ENST00000280772	ENSG00000151150	ANK3	TRUE	TRUE
chr10	60070365	C	A	ENST00000280772	ENSG00000151150	ANK3	TRUE	TRUE
chr10	60070380	G	A	ENST00000280772	ENSG00000151150	ANK3	TRUE	TRUE
chr10	60070388	G	C	ENST00000280772	ENSG00000151150	ANK3	TRUE	TRUE
chr10	60070388	G	T	ENST00000280772	ENSG00000151150	ANK3	TRUE	TRUE
chr10	60070392	T	A	ENST00000280772	ENSG00000151150	ANK3	TRUE	TRUE
chr10	60070395	G	A	ENST00000280772	ENSG00000151150	ANK3	TRUE	TRUE
chr10	60070404	T	A	ENST00000280772	ENSG00000151150	ANK3	TRUE	TRUE
chr10	60070416	T	A	ENST00000280772	ENSG00000151150	ANK3	TRUE	TRUE
chr10	60070419	C	A	ENST00000280772	ENSG00000151150	ANK3	TRUE	TRUE
chr10	60070424	G	C	ENST00000280772	ENSG00000151150	ANK3	TRUE	TRUE
chr10	60070424	G	T	ENST00000280772	ENSG00000151150	ANK3	TRUE	TRUE
chr10	60070434	T	A	ENST00000280772	ENSG00000151150	ANK3	TRUE	TRUE
chr10	60070446	T	A	ENST00000280772	ENSG00000151150	ANK3	TRUE	TRUE
chr10	60070452	C	A	ENST00000280772	ENSG00000151150	ANK3	TRUE	TRUE
chr10	60070461	C	A	ENST00000280772	ENSG00000151150	ANK3	TRUE	TRUE
chr10	60070467	T	A	ENST00000280772	ENSG00000151150	ANK3	TRUE	TRUE
chr10	60070470	C	A	ENST00000280772	ENSG00000151150	ANK3	TRUE	TRUE
chr10	60070473	C	A	ENST00000280772	ENSG00000151150	ANK3	TRUE	TRUE
chr10	60070476	C	A	ENST00000280772	ENSG00000151150	ANK3	TRUE	TRUE
chr10	60070479	C	A	ENST00000280772	ENSG00000151150	ANK3	TRUE	TRUE
chr10	60070488	C	A	ENST00000280772	ENSG00000151150	ANK3	TRUE	TRUE
chr10	60070494	T	A	ENST00000280772	ENSG00000151150	ANK3	TRUE	TRUE
chr10	60070500	G	A	ENST00000280772	ENSG00000151150	ANK3	TRUE	TRUE
chr10	60070524	T	A	ENST00000280772	ENSG00000151150	ANK3	TRUE	TRUE
chr10	60070536	C	A	ENST00000280772	ENSG00000151150	ANK3	TRUE	TRUE
chr10	60070543	C	T	ENST00000280772	ENSG00000151150	ANK3	TRUE	TRUE
chr10	60070544	C	T	ENST00000280772	ENSG00000151150	ANK3	TRUE	TRUE
chr10	60070554	T	A	ENST00000280772	ENSG00000151150	ANK3	TRUE	TRUE
chr10	60070557	T	A	ENST00000280772	ENSG00000151150	ANK3	TRUE	TRUE
chr10	60070563	C	A	ENST00000280772	ENSG00000151150	ANK3	TRUE	TRUE
chr10	60070572	G	A	ENST00000280772	ENSG00000151150	ANK3	TRUE	TRUE
chr10	60070584	T	A	ENST00000280772	ENSG00000151150	ANK3	TRUE	TRUE
chr10	60070596	C	A	ENST00000280772	ENSG00000151150	ANK3	TRUE	TRUE
chr10	60070601	A	T	ENST00000280772	ENSG00000151150	ANK3	TRUE	TRUE
chr10	60070614	C	A	ENST00000280772	ENSG00000151150	ANK3	TRUE	TRUE
chr10	60070620	G	A	ENST00000280772	ENSG00000151150	ANK3	TRUE	TRUE
chr10	60070627	A	C	ENST00000280772	ENSG00000151150	ANK3	TRUE	TRUE
chr10	60070627	A	T	ENST00000280772	ENSG00000151150	ANK3	TRUE	TRUE
chr10	60070650	C	A	ENST00000280772	ENSG00000151150	ANK3	TRUE	TRUE
chr10	60070677	C	A	ENST00000280772	ENSG00000151150	ANK3	TRUE	TRUE
chr10	60070696	A	T	ENST00000280772	ENSG00000151150	ANK3	TRUE	TRUE
chr10	60070701	C	A	ENST00000280772	ENSG00000151150	ANK3	TRUE	TRUE
chr10	60070713	G	A	ENST00000280772	ENSG00000151150	ANK3	TRUE	TRUE
chr10	60070731	G	A	ENST00000280772	ENSG00000151150	ANK3	TRUE	TRUE
chr10	60070740	C	A	ENST00000280772	ENSG00000151150	ANK3	TRUE	TRUE
chr10	60070746	G	A	ENST00000280772	ENSG00000151150	ANK3	TRUE	TRUE
chr10	60070751	G	C	ENST00000280772	ENSG00000151150	ANK3	TRUE	TRUE
chr10	60070751	G	T	ENST00000280772	ENSG00000151150	ANK3	TRUE	TRUE
chr10	60070773	C	A	ENST00000280772	ENSG00000151150	ANK3	TRUE	TRUE
chr10	60070782	T	A	ENST00000280772	ENSG00000151150	ANK3	TRUE	TRUE
chr10	60070785	C	A	ENST00000280772	ENSG00000151150	ANK3	TRUE	TRUE
chr10	60070791	C	A	ENST00000280772	ENSG00000151150	ANK3	TRUE	TRUE
chr10	60070800	C	A	ENST00000280772	ENSG00000151150	ANK3	TRUE	TRUE
chr10	60070806	C	A	ENST00000280772	ENSG00000151150	ANK3	TRUE	TRUE
chr10	60070809	T	A	ENST00000280772	ENSG00000151150	ANK3	TRUE	TRUE
chr10	60070812	G	A	ENST00000280772	ENSG00000151150	ANK3	TRUE	TRUE
chr10	60070824	T	A	ENST00000280772	ENSG00000151150	ANK3	TRUE	TRUE
chr10	60070827	C	A	ENST00000280772	ENSG00000151150	ANK3	TRUE	TRUE
chr10	60070839	T	A	ENST00000280772	ENSG00000151150	ANK3	TRUE	TRUE
chr10	60070845	T	A	ENST00000280772	ENSG00000151150	ANK3
chr10	60070848	C	A	ENST00000280772	ENSG00000151150	ANK3	TRUE	TRUE
chr10	60070851	T	A	ENST00000280772	ENSG00000151150	ANK3	TRUE	TRUE
chr10	60070854	G	A	ENST00000280772	ENSG00000151150	ANK3	TRUE	TRUE
chr10	60070857	C	A	ENST00000280772	ENSG00000151150	ANK3	TRUE	TRUE
chr10	60070869	C	A	ENST00000280772	ENSG00000151150	ANK3	TRUE	TRUE
chr10	60070872	T	A	ENST00000280772	ENSG00000151150	ANK3	TRUE	TRUE
chr10	60070874	A	C	ENST00000280772	ENSG00000151150	ANK3	TRUE	TRUE
chr10	60070874	A	T	ENST00000280772	ENSG00000151150	ANK3	TRUE	TRUE
chr10	60070878	T	A	ENST00000280772	ENSG00000151150	ANK3	TRUE	TRUE
chr10	60070885	A	C	ENST00000280772	ENSG00000151150	ANK3	TRUE	TRUE
chr10	60070885	A	T	ENST00000280772	ENSG00000151150	ANK3	TRUE	TRUE
chr10	60070890	T	A	ENST00000280772	ENSG00000151150	ANK3	TRUE	TRUE
chr10	60070893	T	A	ENST00000280772	ENSG00000151150	ANK3
chr10	60070908	G	A	ENST00000280772	ENSG00000151150	ANK3	TRUE	TRUE
chr10	60070909	A	C	ENST00000280772	ENSG00000151150	ANK3	TRUE	TRUE
chr10	60070909	A	T	ENST00000280772	ENSG00000151150	ANK3	TRUE	TRUE
chr10	60070920	C	A	ENST00000280772	ENSG00000151150	ANK3	TRUE	TRUE
chr10	60070931	G	C	ENST00000280772	ENSG00000151150	ANK3	TRUE	TRUE
chr10	60070931	G	T	ENST00000280772	ENSG00000151150	ANK3	TRUE	TRUE
chr10	60070964	G	C	ENST00000280772	ENSG00000151150	ANK3	TRUE	TRUE
chr10	60070964	G	T	ENST00000280772	ENSG00000151150	ANK3	TRUE	TRUE
chr10	60070974	G	A	ENST00000280772	ENSG00000151150	ANK3	TRUE	TRUE
chr10	60070980	T	A	ENST00000280772	ENSG00000151150	ANK3	TRUE	TRUE
chr10	60070992	C	A	ENST00000280772	ENSG00000151150	ANK3	TRUE	TRUE
chr10	60071001	G	A	ENST00000280772	ENSG00000151150	ANK3	TRUE	TRUE
chr10	60071002	G	C	ENST00000280772	ENSG00000151150	ANK3	TRUE	TRUE
chr10	60071002	G	T	ENST00000280772	ENSG00000151150	ANK3	TRUE	TRUE
chr10	60071007	T	A	ENST00000280772	ENSG00000151150	ANK3	TRUE	TRUE
chr10	60071016	C	A	ENST00000280772	ENSG00000151150	ANK3	TRUE	TRUE
chr10	60071022	G	A	ENST00000280772	ENSG00000151150	ANK3	TRUE	TRUE
chr10	60071034	C	A	ENST00000280772	ENSG00000151150	ANK3	TRUE	TRUE
chr10	60071049	C	A	ENST00000280772	ENSG00000151150	ANK3	TRUE	TRUE
chr10	60071052	T	A	ENST00000280772	ENSG00000151150	ANK3	TRUE	TRUE
chr10	60071055	C	A	ENST00000280772	ENSG00000151150	ANK3	TRUE	TRUE
chr10	60071062	A	C	ENST00000280772	ENSG00000151150	ANK3	TRUE	TRUE
chr10	60071062	A	T	ENST00000280772	ENSG00000151150	ANK3	TRUE	TRUE
chr10	60071073	T	A	ENST00000280772	ENSG00000151150	ANK3	TRUE	TRUE
chr10	60071076	T	A	ENST00000280772	ENSG00000151150	ANK3	TRUE	TRUE
chr10	60071081	G	C	ENST00000280772	ENSG00000151150	ANK3	TRUE	TRUE
chr10	60071081	G	T	ENST00000280772	ENSG00000151150	ANK3	TRUE	TRUE
chr10	60071085	C	A	ENST00000280772	ENSG00000151150	ANK3	TRUE	TRUE
chr10	60071091	G	A	ENST00000280772	ENSG00000151150	ANK3	TRUE	TRUE
chr10	60071124	C	A	ENST00000280772	ENSG00000151150	ANK3	TRUE	TRUE
chr10	60071128	A	C	ENST00000280772	ENSG00000151150	ANK3	TRUE	TRUE
chr10	60071128	A	T	ENST00000280772	ENSG00000151150	ANK3	TRUE	TRUE
chr10	60071139	T	A	ENST00000280772	ENSG00000151150	ANK3	TRUE	TRUE
chr10	60071148	T	A	ENST00000280772	ENSG00000151150	ANK3	TRUE	TRUE
chr10	60071154	T	A	ENST00000280772	ENSG00000151150	ANK3	TRUE	TRUE
chr10	60071157	G	A	ENST00000280772	ENSG00000151150	ANK3	TRUE	TRUE
chr10	60071169	T	A	ENST00000280772	ENSG00000151150	ANK3	TRUE	TRUE
chr10	60071190	C	A	ENST00000280772	ENSG00000151150	ANK3	TRUE	TRUE
chr10	60071196	C	A	ENST00000280772	ENSG00000151150	ANK3	TRUE	TRUE
chr10	60071208	C	A	ENST00000280772	ENSG00000151150	ANK3	TRUE	TRUE
chr10	60071211	C	A	ENST00000280772	ENSG00000151150	ANK3	TRUE	TRUE
chr10	60071223	G	A	ENST00000280772	ENSG00000151150	ANK3	TRUE	TRUE
chr10	60071226	T	A	ENST00000280772	ENSG00000151150	ANK3	TRUE	TRUE
chr10	60071237	G	C	ENST00000280772	ENSG00000151150	ANK3	TRUE	TRUE
chr10	60071237	G	T	ENST00000280772	ENSG00000151150	ANK3	TRUE	TRUE
chr10	60071241	T	A	ENST00000280772	ENSG00000151150	ANK3	TRUE	TRUE
chr10	60071247	G	A	ENST00000280772	ENSG00000151150	ANK3	TRUE	TRUE
chr10	60071250	C	A	ENST00000280772	ENSG00000151150	ANK3	TRUE	TRUE
chr10	60071253	C	A	ENST00000280772	ENSG00000151150	ANK3	TRUE	TRUE
chr10	60071256	C	A	ENST00000280772	ENSG00000151150	ANK3	TRUE	TRUE
chr10	60071259	C	A	ENST00000280772	ENSG00000151150	ANK3	TRUE	TRUE
chr10	60071261	G	C	ENST00000280772	ENSG00000151150	ANK3	TRUE	TRUE
chr10	60071261	G	T	ENST00000280772	ENSG00000151150	ANK3	TRUE	TRUE
chr10	60071265	C	A	ENST00000280772	ENSG00000151150	ANK3	TRUE	TRUE
chr10	60071268	C	A	ENST00000280772	ENSG00000151150	ANK3	TRUE	TRUE
chr10	60071277	C	A	ENST00000280772	ENSG00000151150	ANK3	TRUE	TRUE
chr10	60071295	T	A	ENST00000280772	ENSG00000151150	ANK3	TRUE	TRUE
chr10	60071305	A	C	ENST00000280772	ENSG00000151150	ANK3	TRUE	TRUE
chr10	60071305	A	T	ENST00000280772	ENSG00000151150	ANK3	TRUE	TRUE
chr10	60071318	G	T	ENST00000280772	ENSG00000151150	ANK3	TRUE	TRUE
chr10	60071331	T	A	ENST00000280772	ENSG00000151150	ANK3	TRUE	TRUE
chr10	60071343	C	A	ENST00000280772	ENSG00000151150	ANK3	TRUE	TRUE
chr10	60071344	A	C	ENST00000280772	ENSG00000151150	ANK3	TRUE	TRUE
chr10	60071344	A	T	ENST00000280772	ENSG00000151150	ANK3	TRUE	TRUE
chr10	60071355	C	A	ENST00000280772	ENSG00000151150	ANK3	TRUE	TRUE
chr10	60071358	C	A	ENST00000280772	ENSG00000151150	ANK3	TRUE	TRUE
chr10	60071360	G	C	ENST00000280772	ENSG00000151150	ANK3	TRUE	TRUE
chr10	60071360	G	T	ENST00000280772	ENSG00000151150	ANK3	TRUE	TRUE
chr10	60071373	C	A	ENST00000280772	ENSG00000151150	ANK3	TRUE	TRUE
chr10	60071381	A	C	ENST00000280772	ENSG00000151150	ANK3	TRUE	TRUE
chr10	60071381	A	T	ENST00000280772	ENSG00000151150	ANK3	TRUE	TRUE
chr10	60071391	T	A	ENST00000280772	ENSG00000151150	ANK3	TRUE	TRUE
chr10	60071418	G	A	ENST00000280772	ENSG00000151150	ANK3	TRUE	TRUE
chr10	60071421	C	A	ENST00000280772	ENSG00000151150	ANK3	TRUE	TRUE
chr10	60071436	C	A	ENST00000280772	ENSG00000151150	ANK3	TRUE	TRUE
chr10	60071448	G	A	ENST00000280772	ENSG00000151150	ANK3	TRUE	TRUE
chr10	60071463	G	A	ENST00000280772	ENSG00000151150	ANK3	TRUE	TRUE
chr10	60071466	T	A	ENST00000280772	ENSG00000151150	ANK3	TRUE	TRUE
chr10	60071469	G	A	ENST00000280772	ENSG00000151150	ANK3	TRUE	TRUE
chr10	60071472	G	A	ENST00000280772	ENSG00000151150	ANK3	TRUE	TRUE
chr10	60071475	T	A	ENST00000280772	ENSG00000151150	ANK3	TRUE	TRUE
chr10	60071482	A	C	ENST00000280772	ENSG00000151150	ANK3	TRUE	TRUE
chr10	60071482	A	T	ENST00000280772	ENSG00000151150	ANK3	TRUE	TRUE
chr10	60071502	C	A	ENST00000280772	ENSG00000151150	ANK3	TRUE	TRUE
chr10	60071505	G	A	ENST00000280772	ENSG00000151150	ANK3	TRUE	TRUE
chr10	60071514	T	A	ENST00000280772	ENSG00000151150	ANK3	TRUE	TRUE
chr10	60071515	A	T	ENST00000280772	ENSG00000151150	ANK3	TRUE	TRUE
chr10	60071520	C	A	ENST00000280772	ENSG00000151150	ANK3	TRUE	TRUE
chr10	60071523	G	A	ENST00000280772	ENSG00000151150	ANK3	TRUE	TRUE
chr10	60071535	T	A	ENST00000280772	ENSG00000151150	ANK3
chr10	60071538	T	A	ENST00000280772	ENSG00000151150	ANK3
chr10	60071547	C	A	ENST00000280772	ENSG00000151150	ANK3	TRUE	TRUE
chr10	60071550	G	A	ENST00000280772	ENSG00000151150	ANK3	TRUE	TRUE
chr10	60071553	G	A	ENST00000280772	ENSG00000151150	ANK3	TRUE	TRUE
chr10	60071559	C	A	ENST00000280772	ENSG00000151150	ANK3	TRUE	TRUE
chr10	60071562	T	A	ENST00000280772	ENSG00000151150	ANK3	TRUE	TRUE
chr10	60071565	C	A	ENST00000280772	ENSG00000151150	ANK3	TRUE	TRUE
chr10	60071566	A	C	ENST00000280772	ENSG00000151150	ANK3	TRUE	TRUE
chr10	60071566	A	T	ENST00000280772	ENSG00000151150	ANK3	TRUE	TRUE
chr10	60071571	G	A	ENST00000280772	ENSG00000151150	ANK3	TRUE	TRUE
chr10	60071574	T	A	ENST00000280772	ENSG00000151150	ANK3	TRUE	TRUE
chr10	60071583	G	A	ENST00000280772	ENSG00000151150	ANK3	TRUE	TRUE
chr10	60071596	A	C	ENST00000280772	ENSG00000151150	ANK3	TRUE	TRUE
chr10	60071596	A	T	ENST00000280772	ENSG00000151150	ANK3	TRUE	TRUE
chr10	60071606	A	C	ENST00000280772	ENSG00000151150	ANK3	TRUE	TRUE
chr10	60071606	A	T	ENST00000280772	ENSG00000151150	ANK3	TRUE	TRUE
chr10	60071613	T	A	ENST00000280772	ENSG00000151150	ANK3	TRUE	TRUE
chr10	60071619	C	A	ENST00000280772	ENSG00000151150	ANK3	TRUE	TRUE
chr10	60071622	T	A	ENST00000280772	ENSG00000151150	ANK3	TRUE	TRUE
chr10	60071628	C	A	ENST00000280772	ENSG00000151150	ANK3	TRUE	TRUE
chr10	60071631	C	A	ENST00000280772	ENSG00000151150	ANK3	TRUE	TRUE
chr10	60071637	G	A	ENST00000280772	ENSG00000151150	ANK3	TRUE	TRUE
chr10	60071655	T	A	ENST00000280772	ENSG00000151150	ANK3	TRUE	TRUE
chr10	60071658	C	A	ENST00000280772	ENSG00000151150	ANK3	TRUE	TRUE
chr10	60071660	A	T	ENST00000280772	ENSG00000151150	ANK3	TRUE	TRUE
chr10	60071664	C	A	ENST00000280772	ENSG00000151150	ANK3	TRUE	TRUE
chr10	60071706	C	A	ENST00000280772	ENSG00000151150	ANK3	TRUE	TRUE
chr10	60071709	T	A	ENST00000280772	ENSG00000151150	ANK3	TRUE	TRUE
chr10	60071712	C	A	ENST00000280772	ENSG00000151150	ANK3	TRUE	TRUE
chr10	60071724	C	A	ENST00000280772	ENSG00000151150	ANK3	TRUE	TRUE
chr10	60071726	A	C	ENST00000280772	ENSG00000151150	ANK3	TRUE	TRUE
chr10	60071726	A	T	ENST00000280772	ENSG00000151150	ANK3	TRUE	TRUE
chr10	60071742	T	A	ENST00000280772	ENSG00000151150	ANK3	TRUE	TRUE
chr10	60071757	C	A	ENST00000280772	ENSG00000151150	ANK3	TRUE	TRUE
chr10	60071763	C	A	ENST00000280772	ENSG00000151150	ANK3	TRUE	TRUE
chr10	60071766	C	A	ENST00000280772	ENSG00000151150	ANK3	TRUE	TRUE
chr10	60071776	G	T	ENST00000280772	ENSG00000151150	ANK3	TRUE	TRUE
chr10	60071780	A	C	ENST00000280772	ENSG00000151150	ANK3	TRUE	TRUE
chr10	60071780	A	T	ENST00000280772	ENSG00000151150	ANK3	TRUE	TRUE
chr10	60071788	A	C	ENST00000280772	ENSG00000151150	ANK3	TRUE	TRUE
chr10	60071788	A	T	ENST00000280772	ENSG00000151150	ANK3	TRUE	TRUE
chr10	60071796	G	A	ENST00000280772	ENSG00000151150	ANK3	TRUE	TRUE
chr10	60071802	T	A	ENST00000280772	ENSG00000151150	ANK3	TRUE	TRUE
chr10	60071811	T	A	ENST00000280772	ENSG00000151150	ANK3	TRUE	TRUE
chr10	60071820	C	A	ENST00000280772	ENSG00000151150	ANK3	TRUE	TRUE
chr10	60071822	G	C	ENST00000280772	ENSG00000151150	ANK3	TRUE	TRUE
chr10	60071822	G	T	ENST00000280772	ENSG00000151150	ANK3	TRUE	TRUE
chr10	60071824	A	C	ENST00000280772	ENSG00000151150	ANK3	TRUE	TRUE
chr10	60071824	A	T	ENST00000280772	ENSG00000151150	ANK3	TRUE	TRUE
chr10	60071835	T	A	ENST00000280772	ENSG00000151150	ANK3	TRUE	TRUE
chr10	60071838	C	A	ENST00000280772	ENSG00000151150	ANK3	TRUE	TRUE
chr10	60071844	C	A	ENST00000280772	ENSG00000151150	ANK3	TRUE	TRUE
chr10	60071862	G	A	ENST00000280772	ENSG00000151150	ANK3	TRUE	TRUE
chr10	60071868	C	A	ENST00000280772	ENSG00000151150	ANK3	TRUE	TRUE
chr10	60071877	C	A	ENST00000280772	ENSG00000151150	ANK3	TRUE	TRUE
chr10	60071880	T	A	ENST00000280772	ENSG00000151150	ANK3	TRUE	TRUE
chr10	60071891	G	C	ENST00000280772	ENSG00000151150	ANK3	TRUE	TRUE
chr10	60071891	G	T	ENST00000280772	ENSG00000151150	ANK3	TRUE	TRUE
chr10	60071895	G	A	ENST00000280772	ENSG00000151150	ANK3	TRUE	TRUE
chr10	60071900	A	T	ENST00000280772	ENSG00000151150	ANK3	TRUE	TRUE
chr10	60071904	T	A	ENST00000280772	ENSG00000151150	ANK3	TRUE	TRUE
chr10	60071907	G	A	ENST00000280772	ENSG00000151150	ANK3	TRUE	TRUE
chr10	60071909	G	C	ENST00000280772	ENSG00000151150	ANK3	TRUE	TRUE
chr10	60071909	G	T	ENST00000280772	ENSG00000151150	ANK3	TRUE	TRUE
chr10	60071916	C	A	ENST00000280772	ENSG00000151150	ANK3	TRUE	TRUE
chr10	60071922	T	A	ENST00000280772	ENSG00000151150	ANK3	TRUE	TRUE
chr10	60071933	G	T	ENST00000280772	ENSG00000151150	ANK3	TRUE	TRUE
chr10	60071937	G	A	ENST00000280772	ENSG00000151150	ANK3	TRUE	TRUE
chr10	60071940	C	A	ENST00000280772	ENSG00000151150	ANK3	TRUE	TRUE
chr10	60071941	A	T	ENST00000280772	ENSG00000151150	ANK3	TRUE	TRUE
chr10	60071976	T	A	ENST00000280772	ENSG00000151150	ANK3	TRUE	TRUE
chr10	60071982	C	A	ENST00000280772	ENSG00000151150	ANK3	TRUE	TRUE
chr10	60071994	T	A	ENST00000280772	ENSG00000151150	ANK3	TRUE	TRUE
chr10	60072008	G	C	ENST00000280772	ENSG00000151150	ANK3	TRUE	TRUE
chr10	60072008	G	T	ENST00000280772	ENSG00000151150	ANK3	TRUE	TRUE
chr10	60072017	G	C	ENST00000280772	ENSG00000151150	ANK3	TRUE	TRUE
chr10	60072017	G	T	ENST00000280772	ENSG00000151150	ANK3	TRUE	TRUE
chr10	60072024	C	A	ENST00000280772	ENSG00000151150	ANK3	TRUE	TRUE
chr10	60072042	G	A	ENST00000280772	ENSG00000151150	ANK3	TRUE	TRUE
chr10	60072050	A	T	ENST00000280772	ENSG00000151150	ANK3	TRUE	TRUE
chr10	60072054	C	A	ENST00000280772	ENSG00000151150	ANK3	TRUE	TRUE
chr10	60072072	C	A	ENST00000280772	ENSG00000151150	ANK3	TRUE	TRUE
chr10	60072075	T	A	ENST00000280772	ENSG00000151150	ANK3	TRUE	TRUE
chr10	60072082	A	C	ENST00000280772	ENSG00000151150	ANK3	TRUE	TRUE
chr10	60072082	A	T	ENST00000280772	ENSG00000151150	ANK3	TRUE	TRUE
chr10	60072087	C	A	ENST00000280772	ENSG00000151150	ANK3	TRUE	TRUE
chr10	60072091	A	C	ENST00000280772	ENSG00000151150	ANK3	TRUE	TRUE
chr10	60072091	A	T	ENST00000280772	ENSG00000151150	ANK3	TRUE	TRUE
chr10	60072095	A	C	ENST00000280772	ENSG00000151150	ANK3	TRUE	TRUE
chr10	60072095	A	T	ENST00000280772	ENSG00000151150	ANK3	TRUE	TRUE
chr10	60072102	T	A	ENST00000280772	ENSG00000151150	ANK3	TRUE	TRUE
chr10	60072105	T	A	ENST00000280772	ENSG00000151150	ANK3	TRUE	TRUE
chr10	60072117	T	A	ENST00000280772	ENSG00000151150	ANK3	TRUE	TRUE
chr10	60072129	C	A	ENST00000280772	ENSG00000151150	ANK3	TRUE	TRUE
chr10	60072132	T	A	ENST00000280772	ENSG00000151150	ANK3	TRUE	TRUE
chr10	60072138	C	A	ENST00000280772	ENSG00000151150	ANK3	TRUE	TRUE
chr10	60072140	G	C	ENST00000280772	ENSG00000151150	ANK3	TRUE	TRUE
chr10	60072140	G	T	ENST00000280772	ENSG00000151150	ANK3	TRUE	TRUE
chr10	60072158	A	C	ENST00000280772	ENSG00000151150	ANK3	TRUE	TRUE
chr10	60072158	A	T	ENST00000280772	ENSG00000151150	ANK3	TRUE	TRUE
chr10	60072161	A	T	ENST00000280772	ENSG00000151150	ANK3	TRUE	TRUE
chr10	60072165	T	A	ENST00000280772	ENSG00000151150	ANK3	TRUE	TRUE
chr10	60072171	C	A	ENST00000280772	ENSG00000151150	ANK3	TRUE	TRUE
chr10	60072174	T	A	ENST00000280772	ENSG00000151150	ANK3	TRUE	TRUE
chr10	60072177	C	A	ENST00000280772	ENSG00000151150	ANK3	TRUE	TRUE
chr10	60072195	C	A	ENST00000280772	ENSG00000151150	ANK3	TRUE	TRUE
chr10	60072201	T	A	ENST00000280772	ENSG00000151150	ANK3	TRUE	TRUE
chr10	60072204	G	A	ENST00000280772	ENSG00000151150	ANK3	TRUE	TRUE
chr10	60072216	T	A	ENST00000280772	ENSG00000151150	ANK3	TRUE	TRUE
chr10	60072222	C	A	ENST00000280772	ENSG00000151150	ANK3	TRUE	TRUE
chr10	60072243	C	A	ENST00000280772	ENSG00000151150	ANK3	TRUE	TRUE
chr10	60072246	T	A	ENST00000280772	ENSG00000151150	ANK3	TRUE	TRUE
chr10	60072269	G	T	ENST00000280772	ENSG00000151150	ANK3	TRUE	TRUE
chr10	60072276	T	A	ENST00000280772	ENSG00000151150	ANK3
chr10	60072279	C	A	ENST00000280772	ENSG00000151150	ANK3	TRUE	TRUE
chr10	60072282	T	A	ENST00000280772	ENSG00000151150	ANK3	TRUE	TRUE
chr10	60072285	G	A	ENST00000280772	ENSG00000151150	ANK3	TRUE	TRUE
chr10	60072291	T	A	ENST00000280772	ENSG00000151150	ANK3	TRUE	TRUE
chr10	60072306	C	A	ENST00000280772	ENSG00000151150	ANK3	TRUE	TRUE
chr10	60072308	G	T	ENST00000280772	ENSG00000151150	ANK3	TRUE	TRUE
chr10	60072315	C	A	ENST00000280772	ENSG00000151150	ANK3	TRUE	TRUE
chr10	60072316	C	T	ENST00000280772	ENSG00000151150	ANK3	TRUE	TRUE
chr10	60072317	C	T	ENST00000280772	ENSG00000151150	ANK3	TRUE	TRUE
chr10	60072324	T	A	ENST00000280772	ENSG00000151150	ANK3	TRUE	TRUE
chr10	60072333	T	A	ENST00000280772	ENSG00000151150	ANK3	TRUE	TRUE
chr10	60072336	T	A	ENST00000280772	ENSG00000151150	ANK3	TRUE	TRUE
chr10	60072340	C	T	ENST00000280772	ENSG00000151150	ANK3	TRUE	TRUE
chr10	60072341	C	T	ENST00000280772	ENSG00000151150	ANK3	TRUE	TRUE
chr10	60072348	C	A	ENST00000280772	ENSG00000151150	ANK3	TRUE	TRUE
chr10	60072359	A	C	ENST00000280772	ENSG00000151150	ANK3	TRUE	TRUE
chr10	60072359	A	T	ENST00000280772	ENSG00000151150	ANK3	TRUE	TRUE
chr10	60072365	G	C	ENST00000280772	ENSG00000151150	ANK3	TRUE	TRUE
chr10	60072365	G	T	ENST00000280772	ENSG00000151150	ANK3	TRUE	TRUE
chr10	60072376	A	T	ENST00000280772	ENSG00000151150	ANK3	TRUE	TRUE
chr10	60072383	A	T	ENST00000280772	ENSG00000151150	ANK3	TRUE	TRUE
chr10	60072390	T	A	ENST00000280772	ENSG00000151150	ANK3	TRUE	TRUE
chr10	60072396	G	A	ENST00000280772	ENSG00000151150	ANK3	TRUE	TRUE
chr10	60072399	G	A	ENST00000280772	ENSG00000151150	ANK3	TRUE	TRUE
chr10	60072402	C	A	ENST00000280772	ENSG00000151150	ANK3	TRUE	TRUE
chr10	60072426	T	A	ENST00000280772	ENSG00000151150	ANK3	TRUE	TRUE
chr10	60072431	G	C	ENST00000280772	ENSG00000151150	ANK3	TRUE	TRUE
chr10	60072431	G	T	ENST00000280772	ENSG00000151150	ANK3	TRUE	TRUE
chr10	60072438	C	A	ENST00000280772	ENSG00000151150	ANK3	TRUE	TRUE
chr10	60072444	T	A	ENST00000280772	ENSG00000151150	ANK3	TRUE	TRUE
chr10	60072447	G	A	ENST00000280772	ENSG00000151150	ANK3	TRUE	TRUE
chr10	60072450	T	A	ENST00000280772	ENSG00000151150	ANK3	TRUE	TRUE
chr10	60072453	T	A	ENST00000280772	ENSG00000151150	ANK3	TRUE	TRUE
chr10	60072489	C	A	ENST00000280772	ENSG00000151150	ANK3	TRUE	TRUE
chr10	60072498	G	A	ENST00000280772	ENSG00000151150	ANK3	TRUE	TRUE
chr10	60072507	C	A	ENST00000280772	ENSG00000151150	ANK3	TRUE	TRUE
chr10	60072513	T	A	ENST00000280772	ENSG00000151150	ANK3	TRUE	TRUE
chr10	60072519	T	A	ENST00000280772	ENSG00000151150	ANK3	TRUE	TRUE
chr10	60072521	A	C	ENST00000280772	ENSG00000151150	ANK3	TRUE	TRUE
chr10	60072521	A	T	ENST00000280772	ENSG00000151150	ANK3	TRUE	TRUE
chr10	60072537	T	A	ENST00000280772	ENSG00000151150	ANK3	TRUE	TRUE
chr10	60072540	G	A	ENST00000280772	ENSG00000151150	ANK3	TRUE	TRUE
chr10	60072555	C	A	ENST00000280772	ENSG00000151150	ANK3	TRUE	TRUE
chr10	60072576	T	A	ENST00000280772	ENSG00000151150	ANK3	TRUE	TRUE
chr10	60072579	G	A	ENST00000280772	ENSG00000151150	ANK3	TRUE	TRUE
chr10	60072582	G	A	ENST00000280772	ENSG00000151150	ANK3	TRUE	TRUE
chr10	60072585	T	A	ENST00000280772	ENSG00000151150	ANK3
chr10	60072588	C	A	ENST00000280772	ENSG00000151150	ANK3	TRUE	TRUE
chr10	60072591	T	A	ENST00000280772	ENSG00000151150	ANK3	TRUE	TRUE
chr10	60072603	G	A	ENST00000280772	ENSG00000151150	ANK3	TRUE	TRUE
chr10	60072604	G	C	ENST00000280772	ENSG00000151150	ANK3	TRUE	TRUE
chr10	60072604	G	T	ENST00000280772	ENSG00000151150	ANK3	TRUE	TRUE
chr10	60072618	T	A	ENST00000280772	ENSG00000151150	ANK3	TRUE	TRUE
chr10	60072624	C	A	ENST00000280772	ENSG00000151150	ANK3	TRUE	TRUE
chr10	60072627	G	A	ENST00000280772	ENSG00000151150	ANK3	TRUE	TRUE
chr10	60072633	T	A	ENST00000280772	ENSG00000151150	ANK3
chr10	60072636	T	A	ENST00000280772	ENSG00000151150	ANK3
chr10	60072648	T	A	ENST00000280772	ENSG00000151150	ANK3	TRUE	TRUE
chr10	60072654	G	A	ENST00000280772	ENSG00000151150	ANK3	TRUE	TRUE
chr10	60072662	G	C	ENST00000280772	ENSG00000151150	ANK3	TRUE	TRUE
chr10	60072662	G	T	ENST00000280772	ENSG00000151150	ANK3	TRUE	TRUE
chr10	60072666	T	A	ENST00000280772	ENSG00000151150	ANK3	TRUE	TRUE
chr10	60072669	T	A	ENST00000280772	ENSG00000151150	ANK3	TRUE	TRUE
chr10	60072675	C	A	ENST00000280772	ENSG00000151150	ANK3	TRUE	TRUE
chr10	60072678	G	A	ENST00000280772	ENSG00000151150	ANK3	TRUE	TRUE
chr10	60072690	T	A	ENST00000280772	ENSG00000151150	ANK3	TRUE	TRUE
chr10	60072696	T	A	ENST00000280772	ENSG00000151150	ANK3	TRUE	TRUE
chr10	60072711	G	A	ENST00000280772	ENSG00000151150	ANK3	TRUE	TRUE
chr10	60072714	C	A	ENST00000280772	ENSG00000151150	ANK3	TRUE	TRUE
chr10	60072720	T	A	ENST00000280772	ENSG00000151150	ANK3	TRUE	TRUE
chr10	60072722	A	C	ENST00000280772	ENSG00000151150	ANK3	TRUE	TRUE
chr10	60072722	A	T	ENST00000280772	ENSG00000151150	ANK3	TRUE	TRUE
chr10	60072726	T	A	ENST00000280772	ENSG00000151150	ANK3	TRUE	TRUE
chr10	60072741	T	A	ENST00000280772	ENSG00000151150	ANK3	TRUE	TRUE
chr10	60072747	G	A	ENST00000280772	ENSG00000151150	ANK3	TRUE	TRUE
chr10	60072750	T	A	ENST00000280772	ENSG00000151150	ANK3	TRUE	TRUE
chr10	60072756	G	A	ENST00000280772	ENSG00000151150	ANK3	TRUE	TRUE
chr10	60072762	C	A	ENST00000280772	ENSG00000151150	ANK3	TRUE	TRUE
chr10	60072768	G	A	ENST00000280772	ENSG00000151150	ANK3	TRUE	TRUE
chr10	60072786	T	A	ENST00000280772	ENSG00000151150	ANK3	TRUE	TRUE
chr10	60072792	G	A	ENST00000280772	ENSG00000151150	ANK3	TRUE	TRUE
chr10	60072794	G	C	ENST00000280772	ENSG00000151150	ANK3	TRUE	TRUE
chr10	60072794	G	T	ENST00000280772	ENSG00000151150	ANK3	TRUE	TRUE
chr10	60072804	C	A	ENST00000280772	ENSG00000151150	ANK3	TRUE	TRUE
chr10	60072807	T	A	ENST00000280772	ENSG00000151150	ANK3	TRUE	TRUE
chr10	60072813	C	A	ENST00000280772	ENSG00000151150	ANK3	TRUE	TRUE
chr10	60072825	T	A	ENST00000280772	ENSG00000151150	ANK3	TRUE	TRUE
chr10	60072834	C	A	ENST00000280772	ENSG00000151150	ANK3	TRUE	TRUE
chr10	60072840	G	A	ENST00000280772	ENSG00000151150	ANK3	TRUE	TRUE
chr10	60072843	G	A	ENST00000280772	ENSG00000151150	ANK3	TRUE	TRUE
chr10	60072858	T	A	ENST00000280772	ENSG00000151150	ANK3	TRUE	TRUE
chr10	60072861	C	A	ENST00000280772	ENSG00000151150	ANK3	TRUE	TRUE
chr10	60072888	T	A	ENST00000280772	ENSG00000151150	ANK3	TRUE	TRUE
chr10	60072891	C	A	ENST00000280772	ENSG00000151150	ANK3	TRUE	TRUE
chr10	60072894	C	A	ENST00000280772	ENSG00000151150	ANK3	TRUE	TRUE
chr10	60072900	T	A	ENST00000280772	ENSG00000151150	ANK3	TRUE	TRUE
chr10	60072912	G	A	ENST00000280772	ENSG00000151150	ANK3	TRUE	TRUE
chr10	60072915	C	A	ENST00000280772	ENSG00000151150	ANK3	TRUE	TRUE
chr10	60072930	G	A	ENST00000280772	ENSG00000151150	ANK3	TRUE	TRUE
chr10	60072933	T	A	ENST00000280772	ENSG00000151150	ANK3	TRUE	TRUE
chr10	60072939	T	A	ENST00000280772	ENSG00000151150	ANK3	TRUE	TRUE
chr10	60072943	C	T	ENST00000280772	ENSG00000151150	ANK3	TRUE	TRUE
chr10	60072944	C	T	ENST00000280772	ENSG00000151150	ANK3	TRUE	TRUE
chr10	60072948	C	A	ENST00000280772	ENSG00000151150	ANK3	TRUE	TRUE
chr10	60072969	C	A	ENST00000280772	ENSG00000151150	ANK3	TRUE	TRUE
chr10	60072984	T	A	ENST00000280772	ENSG00000151150	ANK3	TRUE	TRUE
chr10	60072987	C	A	ENST00000280772	ENSG00000151150	ANK3	TRUE	TRUE
chr10	60073011	G	A	ENST00000280772	ENSG00000151150	ANK3	TRUE	TRUE
chr10	60073018	A	C	ENST00000280772	ENSG00000151150	ANK3	TRUE	TRUE
chr10	60073018	A	T	ENST00000280772	ENSG00000151150	ANK3	TRUE	TRUE
chr10	60073023	C	A	ENST00000280772	ENSG00000151150	ANK3	TRUE	TRUE
chr10	60073026	T	A	ENST00000280772	ENSG00000151150	ANK3	TRUE	TRUE
chr10	60073035	T	A	ENST00000280772	ENSG00000151150	ANK3	TRUE	TRUE
chr10	60073047	T	A	ENST00000280772	ENSG00000151150	ANK3	TRUE	TRUE
chr10	60073050	T	A	ENST00000280772	ENSG00000151150	ANK3	TRUE	TRUE
chr10	60073053	C	A	ENST00000280772	ENSG00000151150	ANK3	TRUE	TRUE
chr10	60073062	G	A	ENST00000280772	ENSG00000151150	ANK3	TRUE	TRUE
chr10	60073068	C	A	ENST00000280772	ENSG00000151150	ANK3	TRUE	TRUE
chr10	60073080	T	A	ENST00000280772	ENSG00000151150	ANK3	TRUE	TRUE
chr10	60073083	C	A	ENST00000280772	ENSG00000151150	ANK3	TRUE	TRUE
chr10	60073089	T	A	ENST00000280772	ENSG00000151150	ANK3	TRUE	TRUE
chr10	60073104	G	A	ENST00000280772	ENSG00000151150	ANK3	TRUE	TRUE
chr10	60073106	G	C	ENST00000280772	ENSG00000151150	ANK3	TRUE	TRUE
chr10	60073106	G	T	ENST00000280772	ENSG00000151150	ANK3	TRUE	TRUE
chr10	60073113	C	A	ENST00000280772	ENSG00000151150	ANK3	TRUE	TRUE
chr10	60073122	T	A	ENST00000280772	ENSG00000151150	ANK3	TRUE	TRUE
chr10	60073125	C	A	ENST00000280772	ENSG00000151150	ANK3	TRUE	TRUE
chr10	60073128	C	A	ENST00000280772	ENSG00000151150	ANK3	TRUE	TRUE
chr10	60073134	C	A	ENST00000280772	ENSG00000151150	ANK3	TRUE	TRUE
chr10	60073137	T	A	ENST00000280772	ENSG00000151150	ANK3	TRUE	TRUE
chr10	60073161	C	A	ENST00000280772	ENSG00000151150	ANK3	TRUE	TRUE
chr10	60073162	A	C	ENST00000280772	ENSG00000151150	ANK3	TRUE	TRUE
chr10	60073162	A	T	ENST00000280772	ENSG00000151150	ANK3	TRUE	TRUE
chr10	60073169	A	T	ENST00000280772	ENSG00000151150	ANK3	TRUE	TRUE
chr10	60073173	T	A	ENST00000280772	ENSG00000151150	ANK3	TRUE	TRUE
chr10	60073176	C	A	ENST00000280772	ENSG00000151150	ANK3	TRUE	TRUE
chr10	60073179	T	A	ENST00000280772	ENSG00000151150	ANK3	TRUE	TRUE
chr10	60073185	T	A	ENST00000280772	ENSG00000151150	ANK3	TRUE	TRUE
chr10	60073190	A	C	ENST00000280772	ENSG00000151150	ANK3	TRUE	TRUE
chr10	60073190	A	T	ENST00000280772	ENSG00000151150	ANK3	TRUE	TRUE
chr10	60073194	T	A	ENST00000280772	ENSG00000151150	ANK3	TRUE	TRUE
chr10	60073200	C	A	ENST00000280772	ENSG00000151150	ANK3	TRUE	TRUE
chr10	60073213	C	T	ENST00000280772	ENSG00000151150	ANK3	TRUE	TRUE
chr10	60073214	C	T	ENST00000280772	ENSG00000151150	ANK3	TRUE	TRUE
chr10	60073227	T	A	ENST00000280772	ENSG00000151150	ANK3	TRUE	TRUE
chr10	60073249	A	C	ENST00000280772	ENSG00000151150	ANK3	TRUE	TRUE
chr10	60073249	A	T	ENST00000280772	ENSG00000151150	ANK3	TRUE	TRUE
chr10	60073256	A	T	ENST00000280772	ENSG00000151150	ANK3	TRUE	TRUE
chr10	60073269	T	A	ENST00000280772	ENSG00000151150	ANK3	TRUE	TRUE
chr10	60073281	C	A	ENST00000280772	ENSG00000151150	ANK3	TRUE	TRUE
chr10	60073287	T	A	ENST00000280772	ENSG00000151150	ANK3	TRUE	TRUE
chr10	60073296	T	A	ENST00000280772	ENSG00000151150	ANK3	TRUE	TRUE
chr10	60073311	C	A	ENST00000280772	ENSG00000151150	ANK3	TRUE	TRUE
chr10	60073323	T	A	ENST00000280772	ENSG00000151150	ANK3	TRUE	TRUE
chr10	60073324	A	C	ENST00000280772	ENSG00000151150	ANK3	TRUE	TRUE
chr10	60073324	A	T	ENST00000280772	ENSG00000151150	ANK3	TRUE	TRUE
chr10	60073332	T	A	ENST00000280772	ENSG00000151150	ANK3	TRUE	TRUE
chr10	60073344	C	A	ENST00000280772	ENSG00000151150	ANK3	TRUE	TRUE
chr10	60073347	T	A	ENST00000280772	ENSG00000151150	ANK3	TRUE	TRUE
chr10	60073350	T	A	ENST00000280772	ENSG00000151150	ANK3	TRUE	TRUE
chr10	60073368	T	A	ENST00000280772	ENSG00000151150	ANK3
chr10	60073371	C	A	ENST00000280772	ENSG00000151150	ANK3	TRUE	TRUE
chr10	60073374	T	A	ENST00000280772	ENSG00000151150	ANK3	TRUE	TRUE
chr10	60073383	T	A	ENST00000280772	ENSG00000151150	ANK3	TRUE	TRUE
chr10	60073395	G	A	ENST00000280772	ENSG00000151150	ANK3	TRUE	TRUE
chr10	60073397	A	C	ENST00000280772	ENSG00000151150	ANK3	TRUE	TRUE
chr10	60073397	A	T	ENST00000280772	ENSG00000151150	ANK3	TRUE	TRUE
chr10	60073401	C	A	ENST00000280772	ENSG00000151150	ANK3	TRUE	TRUE
chr10	60073403	G	C	ENST00000280772	ENSG00000151150	ANK3	TRUE	TRUE
chr10	60073403	G	T	ENST00000280772	ENSG00000151150	ANK3	TRUE	TRUE
chr10	60073416	C	A	ENST00000280772	ENSG00000151150	ANK3	TRUE	TRUE
chr10	60073433	G	T	ENST00000280772	ENSG00000151150	ANK3	TRUE	TRUE
chr10	60073437	C	A	ENST00000280772	ENSG00000151150	ANK3	TRUE	TRUE
chr10	60073440	C	A	ENST00000280772	ENSG00000151150	ANK3	TRUE	TRUE
chr10	60073467	T	A	ENST00000280772	ENSG00000151150	ANK3	TRUE	TRUE
chr10	60073470	C	A	ENST00000280772	ENSG00000151150	ANK3	TRUE	TRUE
chr10	60073472	G	C	ENST00000280772	ENSG00000151150	ANK3	TRUE	TRUE
chr10	60073472	G	T	ENST00000280772	ENSG00000151150	ANK3	TRUE	TRUE
chr10	60073485	T	A	ENST00000280772	ENSG00000151150	ANK3	TRUE	TRUE
chr10	60073488	C	A	ENST00000280772	ENSG00000151150	ANK3	TRUE	TRUE
chr10	60073498	G	C	ENST00000280772	ENSG00000151150	ANK3	TRUE	TRUE
chr10	60073498	G	T	ENST00000280772	ENSG00000151150	ANK3	TRUE	TRUE
chr10	60073506	C	A	ENST00000280772	ENSG00000151150	ANK3	TRUE	TRUE
chr10	60073512	T	A	ENST00000280772	ENSG00000151150	ANK3	TRUE	TRUE
chr10	60073518	C	A	ENST00000280772	ENSG00000151150	ANK3	TRUE	TRUE
chr10	60073520	G	C	ENST00000280772	ENSG00000151150	ANK3	TRUE	TRUE
chr10	60073520	G	T	ENST00000280772	ENSG00000151150	ANK3	TRUE	TRUE
chr10	60073523	A	T	ENST00000280772	ENSG00000151150	ANK3	TRUE	TRUE
chr10	60073527	C	A	ENST00000280772	ENSG00000151150	ANK3	TRUE	TRUE
chr10	60073537	G	C	ENST00000280772	ENSG00000151150	ANK3	TRUE	TRUE
chr10	60073537	G	T	ENST00000280772	ENSG00000151150	ANK3	TRUE	TRUE
chr10	60073542	C	A	ENST00000280772	ENSG00000151150	ANK3	TRUE	TRUE
chr10	60073547	G	C	ENST00000280772	ENSG00000151150	ANK3	TRUE	TRUE
chr10	60073547	G	T	ENST00000280772	ENSG00000151150	ANK3	TRUE	TRUE
chr10	60073554	G	A	ENST00000280772	ENSG00000151150	ANK3	TRUE	TRUE
chr10	60073559	A	T	ENST00000280772	ENSG00000151150	ANK3	TRUE	TRUE
chr10	60073566	T	A	ENST00000280772	ENSG00000151150	ANK3	TRUE	TRUE
chr10	60073568	A	T	ENST00000280772	ENSG00000151150	ANK3	TRUE	TRUE
chr10	60073575	T	A	ENST00000280772	ENSG00000151150	ANK3	TRUE	TRUE
chr10	60073576	A	C	ENST00000280772	ENSG00000151150	ANK3	TRUE	TRUE
chr10	60073576	A	T	ENST00000280772	ENSG00000151150	ANK3	TRUE	TRUE
chr10	60073599	G	A	ENST00000280772	ENSG00000151150	ANK3	TRUE	TRUE
chr10	60073623	C	A	ENST00000280772	ENSG00000151150	ANK3	TRUE	TRUE
chr10	60073626	C	A	ENST00000280772	ENSG00000151150	ANK3	TRUE	TRUE
chr10	60073629	G	A	ENST00000280772	ENSG00000151150	ANK3	TRUE	TRUE
chr10	60073650	T	A	ENST00000280772	ENSG00000151150	ANK3	TRUE	TRUE
chr10	60073659	C	A	ENST00000280772	ENSG00000151150	ANK3	TRUE	TRUE
chr10	60073663	A	C	ENST00000280772	ENSG00000151150	ANK3	TRUE	TRUE
chr10	60073663	A	T	ENST00000280772	ENSG00000151150	ANK3	TRUE	TRUE
chr10	60073673	A	T	ENST00000280772	ENSG00000151150	ANK3	TRUE	TRUE
chr10	60073676	G	C	ENST00000280772	ENSG00000151150	ANK3	TRUE	TRUE
chr10	60073676	G	T	ENST00000280772	ENSG00000151150	ANK3	TRUE	TRUE
chr10	60073680	C	A	ENST00000280772	ENSG00000151150	ANK3	TRUE	TRUE
chr10	60073683	C	A	ENST00000280772	ENSG00000151150	ANK3	TRUE	TRUE
chr10	60073695	C	A	ENST00000280772	ENSG00000151150	ANK3	TRUE	TRUE
chr10	60073698	C	A	ENST00000280772	ENSG00000151150	ANK3	TRUE	TRUE
chr10	60073701	C	A	ENST00000280772	ENSG00000151150	ANK3	TRUE	TRUE
chr10	60073704	C	A	ENST00000280772	ENSG00000151150	ANK3	TRUE	TRUE
chr10	60073707	G	A	ENST00000280772	ENSG00000151150	ANK3	TRUE	TRUE
chr10	60073710	G	A	ENST00000280772	ENSG00000151150	ANK3	TRUE	TRUE
chr10	60073716	G	A	ENST00000280772	ENSG00000151150	ANK3	TRUE	TRUE
chr10	60073719	C	A	ENST00000280772	ENSG00000151150	ANK3	TRUE	TRUE
chr10	60073722	C	A	ENST00000280772	ENSG00000151150	ANK3	TRUE	TRUE
chr10	60073724	G	C	ENST00000280772	ENSG00000151150	ANK3	TRUE	TRUE
chr10	60073724	G	T	ENST00000280772	ENSG00000151150	ANK3	TRUE	TRUE
chr10	60073726	A	T	ENST00000280772	ENSG00000151150	ANK3	TRUE	TRUE
chr10	60073746	T	A	ENST00000280772	ENSG00000151150	ANK3	TRUE	TRUE
chr10	60073749	C	A	ENST00000280772	ENSG00000151150	ANK3	TRUE	TRUE
chr10	60073764	T	A	ENST00000280772	ENSG00000151150	ANK3	TRUE	TRUE
chr10	60073779	C	A	ENST00000280772	ENSG00000151150	ANK3	TRUE	TRUE
chr10	60073787	A	C	ENST00000280772	ENSG00000151150	ANK3	TRUE	TRUE
chr10	60073787	A	T	ENST00000280772	ENSG00000151150	ANK3	TRUE	TRUE
chr10	60073794	T	A	ENST00000280772	ENSG00000151150	ANK3	TRUE	TRUE
chr10	60073797	G	A	ENST00000280772	ENSG00000151150	ANK3	TRUE	TRUE
chr10	60073798	A	C	ENST00000280772	ENSG00000151150	ANK3	TRUE	TRUE
chr10	60073798	A	T	ENST00000280772	ENSG00000151150	ANK3	TRUE	TRUE
chr10	60073804	A	C	ENST00000280772	ENSG00000151150	ANK3	TRUE	TRUE
chr10	60073804	A	T	ENST00000280772	ENSG00000151150	ANK3	TRUE	TRUE
chr10	60073812	C	A	ENST00000280772	ENSG00000151150	ANK3	TRUE	TRUE
chr10	60073815	T	A	ENST00000280772	ENSG00000151150	ANK3	TRUE	TRUE
chr10	60073818	C	A	ENST00000280772	ENSG00000151150	ANK3	TRUE	TRUE
chr10	60073827	T	A	ENST00000280772	ENSG00000151150	ANK3	TRUE	TRUE
chr10	60073830	T	A	ENST00000280772	ENSG00000151150	ANK3	TRUE	TRUE
chr10	60073836	C	A	ENST00000280772	ENSG00000151150	ANK3	TRUE	TRUE
chr10	60073839	T	A	ENST00000280772	ENSG00000151150	ANK3	TRUE	TRUE
chr10	60073851	C	A	ENST00000280772	ENSG00000151150	ANK3	TRUE	TRUE
chr10	60073860	C	A	ENST00000280772	ENSG00000151150	ANK3	TRUE	TRUE
chr10	60073866	G	A	ENST00000280772	ENSG00000151150	ANK3	TRUE	TRUE
chr10	60073875	T	A	ENST00000280772	ENSG00000151150	ANK3	TRUE	TRUE
chr10	60073878	C	A	ENST00000280772	ENSG00000151150	ANK3	TRUE	TRUE
chr10	60073890	C	A	ENST00000280772	ENSG00000151150	ANK3	TRUE	TRUE
chr10	60073902	C	A	ENST00000280772	ENSG00000151150	ANK3	TRUE	TRUE
chr10	60073908	T	A	ENST00000280772	ENSG00000151150	ANK3	TRUE	TRUE
chr10	60073914	T	A	ENST00000280772	ENSG00000151150	ANK3	TRUE	TRUE
chr10	60073920	G	A	ENST00000280772	ENSG00000151150	ANK3	TRUE	TRUE
chr10	60073929	T	A	ENST00000280772	ENSG00000151150	ANK3	TRUE	TRUE
chr10	60073932	C	A	ENST00000280772	ENSG00000151150	ANK3	TRUE	TRUE
chr10	60073941	G	A	ENST00000280772	ENSG00000151150	ANK3	TRUE	TRUE
chr10	60073946	G	C	ENST00000280772	ENSG00000151150	ANK3	TRUE	TRUE
chr10	60073946	G	T	ENST00000280772	ENSG00000151150	ANK3	TRUE	TRUE
chr10	60073953	C	A	ENST00000280772	ENSG00000151150	ANK3	TRUE	TRUE
chr10	60073965	T	A	ENST00000280772	ENSG00000151150	ANK3	TRUE	TRUE
chr10	60073988	G	T	ENST00000280772	ENSG00000151150	ANK3	TRUE	TRUE
chr10	60073992	T	A	ENST00000280772	ENSG00000151150	ANK3	TRUE	TRUE
chr10	60073998	C	A	ENST00000280772	ENSG00000151150	ANK3	TRUE	TRUE
chr10	60074016	C	A	ENST00000280772	ENSG00000151150	ANK3	TRUE	TRUE
chr10	60074019	T	A	ENST00000280772	ENSG00000151150	ANK3	TRUE	TRUE
chr10	60074040	G	A	ENST00000280772	ENSG00000151150	ANK3	TRUE	TRUE
chr10	60074049	T	A	ENST00000280772	ENSG00000151150	ANK3	TRUE	TRUE
chr10	60074066	G	C	ENST00000280772	ENSG00000151150	ANK3	TRUE	TRUE
chr10	60074066	G	T	ENST00000280772	ENSG00000151150	ANK3	TRUE	TRUE
chr10	60074076	C	A	ENST00000280772	ENSG00000151150	ANK3	TRUE	TRUE
chr10	60074079	C	A	ENST00000280772	ENSG00000151150	ANK3	TRUE	TRUE
chr10	60074085	T	A	ENST00000280772	ENSG00000151150	ANK3	TRUE	TRUE
chr10	60074088	C	A	ENST00000280772	ENSG00000151150	ANK3	TRUE	TRUE
chr10	60074100	C	A	ENST00000280772	ENSG00000151150	ANK3	TRUE	TRUE
chr10	60074119	A	C	ENST00000280772	ENSG00000151150	ANK3	TRUE	TRUE
chr10	60074119	A	T	ENST00000280772	ENSG00000151150	ANK3	TRUE	TRUE
chr10	60074130	T	A	ENST00000280772	ENSG00000151150	ANK3	TRUE	TRUE
chr10	60074154	C	A	ENST00000280772	ENSG00000151150	ANK3	TRUE	TRUE
chr10	60074157	C	A	ENST00000280772	ENSG00000151150	ANK3	TRUE	TRUE
chr10	60074160	T	A	ENST00000280772	ENSG00000151150	ANK3	TRUE	TRUE
chr10	60074175	T	A	ENST00000280772	ENSG00000151150	ANK3	TRUE	TRUE
chr10	60074180	A	C	ENST00000280772	ENSG00000151150	ANK3	TRUE	TRUE
chr10	60074180	A	T	ENST00000280772	ENSG00000151150	ANK3	TRUE	TRUE
chr10	60074202	C	A	ENST00000280772	ENSG00000151150	ANK3	TRUE	TRUE
chr10	60074205	C	A	ENST00000280772	ENSG00000151150	ANK3	TRUE	TRUE
chr10	60074217	T	A	ENST00000280772	ENSG00000151150	ANK3	TRUE	TRUE
chr10	60074223	G	A	ENST00000280772	ENSG00000151150	ANK3	TRUE	TRUE
chr10	60074232	T	A	ENST00000280772	ENSG00000151150	ANK3	TRUE	TRUE
chr10	60074238	T	A	ENST00000280772	ENSG00000151150	ANK3	TRUE	TRUE
chr10	60074241	C	A	ENST00000280772	ENSG00000151150	ANK3	TRUE	TRUE
chr10	60074244	T	A	ENST00000280772	ENSG00000151150	ANK3	TRUE	TRUE
chr10	60074265	T	A	ENST00000280772	ENSG00000151150	ANK3	TRUE	TRUE
chr10	60074271	C	A	ENST00000280772	ENSG00000151150	ANK3	TRUE	TRUE
chr10	60074273	A	T	ENST00000280772	ENSG00000151150	ANK3	TRUE	TRUE
chr10	60074277	C	A	ENST00000280772	ENSG00000151150	ANK3	TRUE	TRUE
chr10	60074291	G	C	ENST00000280772	ENSG00000151150	ANK3	TRUE	TRUE
chr10	60074291	G	T	ENST00000280772	ENSG00000151150	ANK3	TRUE	TRUE
chr10	60074298	T	A	ENST00000280772	ENSG00000151150	ANK3	TRUE	TRUE
chr10	60074303	G	C	ENST00000280772	ENSG00000151150	ANK3	TRUE	TRUE
chr10	60074303	G	T	ENST00000280772	ENSG00000151150	ANK3	TRUE	TRUE
chr10	60074313	C	A	ENST00000280772	ENSG00000151150	ANK3	TRUE	TRUE
chr10	60074316	C	A	ENST00000280772	ENSG00000151150	ANK3	TRUE	TRUE
chr10	60074322	G	A	ENST00000280772	ENSG00000151150	ANK3	TRUE	TRUE
chr10	60074328	G	A	ENST00000280772	ENSG00000151150	ANK3	TRUE	TRUE
chr10	60074345	G	C	ENST00000280772	ENSG00000151150	ANK3	TRUE	TRUE
chr10	60074345	G	T	ENST00000280772	ENSG00000151150	ANK3	TRUE	TRUE
chr10	60074353	A	C	ENST00000280772	ENSG00000151150	ANK3	TRUE	TRUE
chr10	60074353	A	T	ENST00000280772	ENSG00000151150	ANK3	TRUE	TRUE
chr10	60074379	C	A	ENST00000280772	ENSG00000151150	ANK3	TRUE	TRUE
chr10	60074385	T	A	ENST00000280772	ENSG00000151150	ANK3	TRUE	TRUE
chr10	60074391	C	A	ENST00000280772	ENSG00000151150	ANK3	TRUE	TRUE
chr10	60074418	C	A	ENST00000280772	ENSG00000151150	ANK3	TRUE	TRUE
chr10	60074433	T	A	ENST00000280772	ENSG00000151150	ANK3	TRUE	TRUE
chr10	60074448	C	A	ENST00000280772	ENSG00000151150	ANK3	TRUE	TRUE
chr10	60074457	G	A	ENST00000280772	ENSG00000151150	ANK3	TRUE	TRUE
chr10	60074465	G	C	ENST00000280772	ENSG00000151150	ANK3	TRUE	TRUE
chr10	60074465	G	T	ENST00000280772	ENSG00000151150	ANK3	TRUE	TRUE
chr10	60074475	T	A	ENST00000280772	ENSG00000151150	ANK3	TRUE	TRUE
chr10	60074478	C	A	ENST00000280772	ENSG00000151150	ANK3	TRUE	TRUE
chr10	60074484	T	A	ENST00000280772	ENSG00000151150	ANK3	TRUE	TRUE
chr10	60074490	C	A	ENST00000280772	ENSG00000151150	ANK3	TRUE	TRUE
chr10	60074507	A	T	ENST00000280772	ENSG00000151150	ANK3	TRUE	TRUE
chr10	60074517	T	A	ENST00000280772	ENSG00000151150	ANK3	TRUE	TRUE
chr10	60074523	G	A	ENST00000280772	ENSG00000151150	ANK3	TRUE	TRUE
chr10	60074532	G	A	ENST00000280772	ENSG00000151150	ANK3	TRUE	TRUE
chr10	60074553	C	A	ENST00000280772	ENSG00000151150	ANK3	TRUE	TRUE
chr10	60074555	A	C	ENST00000280772	ENSG00000151150	ANK3	TRUE	TRUE
chr10	60074555	A	T	ENST00000280772	ENSG00000151150	ANK3	TRUE	TRUE
chr10	60074571	C	A	ENST00000280772	ENSG00000151150	ANK3	TRUE	TRUE
chr10	60074592	T	A	ENST00000280772	ENSG00000151150	ANK3	TRUE	TRUE
chr10	60074593	A	T	ENST00000280772	ENSG00000151150	ANK3	TRUE	TRUE
chr10	60074597	A	T	ENST00000280772	ENSG00000151150	ANK3	TRUE	TRUE
chr10	60074601	C	A	ENST00000280772	ENSG00000151150	ANK3	TRUE	TRUE
chr10	60074604	T	A	ENST00000280772	ENSG00000151150	ANK3	TRUE	TRUE
chr10	60074607	C	A	ENST00000280772	ENSG00000151150	ANK3	TRUE	TRUE
chr10	60074643	T	A	ENST00000280772	ENSG00000151150	ANK3	TRUE	TRUE
chr10	60074649	T	A	ENST00000280772	ENSG00000151150	ANK3	TRUE	TRUE
chr10	60074655	C	A	ENST00000280772	ENSG00000151150	ANK3	TRUE	TRUE
chr10	60074658	G	A	ENST00000280772	ENSG00000151150	ANK3	TRUE	TRUE
chr10	60074660	A	T	ENST00000280772	ENSG00000151150	ANK3	TRUE	TRUE
chr10	60074676	T	A	ENST00000280772	ENSG00000151150	ANK3	TRUE	TRUE
chr10	60074678	A	C	ENST00000280772	ENSG00000151150	ANK3	TRUE	TRUE
chr10	60074678	A	T	ENST00000280772	ENSG00000151150	ANK3	TRUE	TRUE
chr10	60074685	T	A	ENST00000280772	ENSG00000151150	ANK3	TRUE	TRUE
chr10	60074688	T	A	ENST00000280772	ENSG00000151150	ANK3	TRUE	TRUE
chr10	60074691	G	A	ENST00000280772	ENSG00000151150	ANK3	TRUE	TRUE
chr10	60074694	T	A	ENST00000280772	ENSG00000151150	ANK3	TRUE	TRUE
chr10	60074697	C	A	ENST00000280772	ENSG00000151150	ANK3	TRUE	TRUE
chr10	60074700	C	A	ENST00000280772	ENSG00000151150	ANK3	TRUE	TRUE
chr10	60074709	T	A	ENST00000280772	ENSG00000151150	ANK3	TRUE	TRUE
chr10	60074712	T	A	ENST00000280772	ENSG00000151150	ANK3	TRUE	TRUE
chr10	60074721	C	A	ENST00000280772	ENSG00000151150	ANK3	TRUE	TRUE
chr10	60074727	T	A	ENST00000280772	ENSG00000151150	ANK3	TRUE	TRUE
chr10	60074728	G	C	ENST00000280772	ENSG00000151150	ANK3	TRUE	TRUE
chr10	60074728	G	T	ENST00000280772	ENSG00000151150	ANK3	TRUE	TRUE
chr10	60074733	T	A	ENST00000280772	ENSG00000151150	ANK3	TRUE	TRUE
chr10	60074735	A	C	ENST00000280772	ENSG00000151150	ANK3	TRUE	TRUE
chr10	60074735	A	T	ENST00000280772	ENSG00000151150	ANK3	TRUE	TRUE
chr10	60074747	G	C	ENST00000280772	ENSG00000151150	ANK3	TRUE	TRUE
chr10	60074747	G	T	ENST00000280772	ENSG00000151150	ANK3	TRUE	TRUE
chr10	60074773	G	C	ENST00000280772	ENSG00000151150	ANK3	TRUE	TRUE
chr10	60074773	G	T	ENST00000280772	ENSG00000151150	ANK3	TRUE	TRUE
chr10	60074787	T	A	ENST00000280772	ENSG00000151150	ANK3	TRUE	TRUE
chr10	60074792	A	T	ENST00000280772	ENSG00000151150	ANK3	TRUE	TRUE
chr10	60074797	A	C	ENST00000280772	ENSG00000151150	ANK3	TRUE	TRUE
chr10	60074797	A	T	ENST00000280772	ENSG00000151150	ANK3	TRUE	TRUE
chr10	60074805	T	A	ENST00000280772	ENSG00000151150	ANK3	TRUE	TRUE
chr10	60074808	C	A	ENST00000280772	ENSG00000151150	ANK3	TRUE	TRUE
chr10	60074820	T	A	ENST00000280772	ENSG00000151150	ANK3	TRUE	TRUE
chr10	60074826	T	A	ENST00000280772	ENSG00000151150	ANK3	TRUE	TRUE
chr10	60074832	G	A	ENST00000280772	ENSG00000151150	ANK3	TRUE	TRUE
chr10	60074838	T	A	ENST00000280772	ENSG00000151150	ANK3	TRUE	TRUE
chr10	60074841	C	A	ENST00000280772	ENSG00000151150	ANK3	TRUE	TRUE
chr10	60074859	G	A	ENST00000280772	ENSG00000151150	ANK3	TRUE	TRUE
chr10	60074874	G	A	ENST00000280772	ENSG00000151150	ANK3	TRUE	TRUE
chr10	60074877	G	A	ENST00000280772	ENSG00000151150	ANK3	TRUE	TRUE
chr10	60074880	T	A	ENST00000280772	ENSG00000151150	ANK3	TRUE	TRUE
chr10	60074886	C	A	ENST00000280772	ENSG00000151150	ANK3	TRUE	TRUE
chr10	60074895	C	A	ENST00000280772	ENSG00000151150	ANK3	TRUE	TRUE
chr10	60074898	C	A	ENST00000280772	ENSG00000151150	ANK3	TRUE	TRUE
chr10	60074900	G	T	ENST00000280772	ENSG00000151150	ANK3	TRUE	TRUE
chr10	60074910	C	A	ENST00000280772	ENSG00000151150	ANK3	TRUE	TRUE
chr10	60074914	C	T	ENST00000280772	ENSG00000151150	ANK3	TRUE	TRUE
chr10	60074915	C	T	ENST00000280772	ENSG00000151150	ANK3	TRUE	TRUE
chr10	60074925	C	A	ENST00000280772	ENSG00000151150	ANK3	TRUE	TRUE
chr10	60074937	C	A	ENST00000280772	ENSG00000151150	ANK3	TRUE	TRUE
chr10	60074940	T	A	ENST00000280772	ENSG00000151150	ANK3	TRUE	TRUE
chr10	60074949	T	A	ENST00000280772	ENSG00000151150	ANK3	TRUE	TRUE
chr10	60074954	G	C	ENST00000280772	ENSG00000151150	ANK3	TRUE	TRUE
chr10	60074954	G	T	ENST00000280772	ENSG00000151150	ANK3	TRUE	TRUE
chr10	60074958	T	A	ENST00000280772	ENSG00000151150	ANK3	TRUE	TRUE
chr10	60074963	G	C	ENST00000280772	ENSG00000151150	ANK3	TRUE	TRUE
chr10	60074963	G	T	ENST00000280772	ENSG00000151150	ANK3	TRUE	TRUE
chr10	60074967	C	A	ENST00000280772	ENSG00000151150	ANK3	TRUE	TRUE
chr10	60074970	T	A	ENST00000280772	ENSG00000151150	ANK3	TRUE	TRUE
chr10	60074980	A	T	ENST00000280772	ENSG00000151150	ANK3	TRUE	TRUE
chr10	60074991	T	A	ENST00000280772	ENSG00000151150	ANK3	TRUE	TRUE
chr10	60074994	T	A	ENST00000280772	ENSG00000151150	ANK3	TRUE	TRUE
chr10	60075003	C	A	ENST00000280772	ENSG00000151150	ANK3	TRUE	TRUE
chr10	60075012	T	A	ENST00000280772	ENSG00000151150	ANK3	TRUE	TRUE
chr10	60075017	A	C	ENST00000280772	ENSG00000151150	ANK3	TRUE	TRUE
chr10	60075017	A	T	ENST00000280772	ENSG00000151150	ANK3	TRUE	TRUE
chr10	60075024	C	A	ENST00000280772	ENSG00000151150	ANK3	TRUE	TRUE
chr10	60075027	T	A	ENST00000280772	ENSG00000151150	ANK3	TRUE	TRUE
chr10	60075033	T	A	ENST00000280772	ENSG00000151150	ANK3	TRUE	TRUE
chr10	60075036	C	A	ENST00000280772	ENSG00000151150	ANK3	TRUE	TRUE
chr10	60075045	T	A	ENST00000280772	ENSG00000151150	ANK3	TRUE	TRUE
chr10	60075054	C	A	ENST00000280772	ENSG00000151150	ANK3	TRUE	TRUE
chr10	60075057	C	A	ENST00000280772	ENSG00000151150	ANK3	TRUE	TRUE
chr10	60075069	T	A	ENST00000280772	ENSG00000151150	ANK3	TRUE	TRUE
chr10	60075075	C	A	ENST00000280772	ENSG00000151150	ANK3	TRUE	TRUE
chr10	60075078	T	A	ENST00000280772	ENSG00000151150	ANK3	TRUE	TRUE
chr10	60075087	C	A	ENST00000280772	ENSG00000151150	ANK3	TRUE	TRUE
chr10	60075093	G	A	ENST00000280772	ENSG00000151150	ANK3	TRUE	TRUE
chr10	60075102	T	A	ENST00000280772	ENSG00000151150	ANK3	TRUE	TRUE
chr10	60075105	C	A	ENST00000280772	ENSG00000151150	ANK3	TRUE	TRUE
chr10	60075108	C	A	ENST00000280772	ENSG00000151150	ANK3	TRUE	TRUE
chr10	60075123	G	A	ENST00000280772	ENSG00000151150	ANK3	TRUE	TRUE
chr10	60075153	C	A	ENST00000280772	ENSG00000151150	ANK3	TRUE	TRUE
chr10	60075156	T	A	ENST00000280772	ENSG00000151150	ANK3	TRUE	TRUE
chr10	60075162	C	A	ENST00000280772	ENSG00000151150	ANK3	TRUE	TRUE
chr10	60075174	T	A	ENST00000280772	ENSG00000151150	ANK3	TRUE	TRUE
chr10	60075183	C	A	ENST00000280772	ENSG00000151150	ANK3	TRUE	TRUE
chr10	60075186	G	A	ENST00000280772	ENSG00000151150	ANK3	TRUE	TRUE
chr10	60075197	A	C	ENST00000280772	ENSG00000151150	ANK3	TRUE	TRUE
chr10	60075197	A	T	ENST00000280772	ENSG00000151150	ANK3	TRUE	TRUE
chr10	60075215	A	T	ENST00000280772	ENSG00000151150	ANK3	TRUE	TRUE
chr10	60075219	T	A	ENST00000280772	ENSG00000151150	ANK3	TRUE	TRUE
chr10	60075242	A	T	ENST00000280772	ENSG00000151150	ANK3	TRUE	TRUE
chr10	60075248	G	C	ENST00000280772	ENSG00000151150	ANK3	TRUE	TRUE
chr10	60075248	G	T	ENST00000280772	ENSG00000151150	ANK3	TRUE	TRUE
chr10	60075252	T	A	ENST00000280772	ENSG00000151150	ANK3	TRUE	TRUE
chr10	60075263	G	C	ENST00000280772	ENSG00000151150	ANK3	TRUE	TRUE
chr10	60075263	G	T	ENST00000280772	ENSG00000151150	ANK3	TRUE	TRUE
chr10	60075270	G	A	ENST00000280772	ENSG00000151150	ANK3	TRUE	TRUE
chr10	60075285	G	A	ENST00000280772	ENSG00000151150	ANK3	TRUE	TRUE
chr10	60075297	C	A	ENST00000280772	ENSG00000151150	ANK3	TRUE	TRUE
chr10	60075305	A	T	ENST00000280772	ENSG00000151150	ANK3	TRUE	TRUE
chr10	60075312	T	A	ENST00000280772	ENSG00000151150	ANK3	TRUE	TRUE
chr10	60075320	G	C	ENST00000280772	ENSG00000151150	ANK3	TRUE	TRUE
chr10	60075320	G	T	ENST00000280772	ENSG00000151150	ANK3	TRUE	TRUE
chr10	60075326	A	T	ENST00000280772	ENSG00000151150	ANK3	TRUE	TRUE
chr10	60075338	G	C	ENST00000280772	ENSG00000151150	ANK3	TRUE	TRUE
chr10	60075338	G	T	ENST00000280772	ENSG00000151150	ANK3	TRUE	TRUE
chr10	60075342	T	A	ENST00000280772	ENSG00000151150	ANK3	TRUE	TRUE
chr10	60075350	G	C	ENST00000280772	ENSG00000151150	ANK3	TRUE	TRUE
chr10	60075350	G	T	ENST00000280772	ENSG00000151150	ANK3	TRUE	TRUE
chr10	60075369	T	A	ENST00000280772	ENSG00000151150	ANK3	TRUE	TRUE
chr10	60075372	T	A	ENST00000280772	ENSG00000151150	ANK3	TRUE	TRUE
chr10	60075374	A	C	ENST00000280772	ENSG00000151150	ANK3	TRUE	TRUE
chr10	60075374	A	T	ENST00000280772	ENSG00000151150	ANK3	TRUE	TRUE
chr10	60075384	C	A	ENST00000280772	ENSG00000151150	ANK3	TRUE	TRUE
chr10	60075389	A	T	ENST00000280772	ENSG00000151150	ANK3	TRUE	TRUE
chr10	60075406	G	C	ENST00000280772	ENSG00000151150	ANK3	TRUE	TRUE
chr10	60075406	G	T	ENST00000280772	ENSG00000151150	ANK3	TRUE	TRUE
chr10	60075428	G	C	ENST00000280772	ENSG00000151150	ANK3	TRUE	TRUE
chr10	60075428	G	T	ENST00000280772	ENSG00000151150	ANK3	TRUE	TRUE
chr10	60075431	G	C	ENST00000280772	ENSG00000151150	ANK3	TRUE	TRUE
chr10	60075431	G	T	ENST00000280772	ENSG00000151150	ANK3	TRUE	TRUE
chr10	60075443	G	C	ENST00000280772	ENSG00000151150	ANK3	TRUE	TRUE
chr10	60075443	G	T	ENST00000280772	ENSG00000151150	ANK3	TRUE	TRUE
chr10	60075461	G	C	ENST00000280772	ENSG00000151150	ANK3	TRUE	TRUE
chr10	60075461	G	T	ENST00000280772	ENSG00000151150	ANK3	TRUE	TRUE
chr10	60075464	G	T	ENST00000280772	ENSG00000151150	ANK3	TRUE	TRUE
chr10	60075478	A	C	ENST00000280772	ENSG00000151150	ANK3	TRUE	TRUE
chr10	60075478	A	T	ENST00000280772	ENSG00000151150	ANK3	TRUE	TRUE
chr10	60075504	T	A	ENST00000280772	ENSG00000151150	ANK3	TRUE	TRUE
chr10	60075513	G	A	ENST00000280772	ENSG00000151150	ANK3	TRUE	TRUE
chr10	60075521	G	C	ENST00000280772	ENSG00000151150	ANK3	TRUE	TRUE
chr10	60075521	G	T	ENST00000280772	ENSG00000151150	ANK3	TRUE	TRUE
chr10	60075538	A	C	ENST00000280772	ENSG00000151150	ANK3	TRUE	TRUE
chr10	60075538	A	T	ENST00000280772	ENSG00000151150	ANK3	TRUE	TRUE
chr10	60075542	G	C	ENST00000280772	ENSG00000151150	ANK3	TRUE	TRUE
chr10	60075542	G	T	ENST00000280772	ENSG00000151150	ANK3	TRUE	TRUE
chr10	60075588	T	A	ENST00000280772	ENSG00000151150	ANK3	TRUE	TRUE
chr10	60075591	C	A	ENST00000280772	ENSG00000151150	ANK3	TRUE	TRUE
chr10	60075651	T	A	ENST00000280772	ENSG00000151150	ANK3	TRUE	TRUE
chr10	60075654	C	A	ENST00000280772	ENSG00000151150	ANK3	TRUE	TRUE
chr10	60075657	G	A	ENST00000280772	ENSG00000151150	ANK3	TRUE	TRUE
chr10	60075659	A	C	ENST00000280772	ENSG00000151150	ANK3	TRUE	TRUE
chr10	60075659	A	T	ENST00000280772	ENSG00000151150	ANK3	TRUE	TRUE
chr10	60075675	T	A	ENST00000280772	ENSG00000151150	ANK3	TRUE	TRUE
chr10	60075676	G	T	ENST00000280772	ENSG00000151150	ANK3	TRUE	TRUE
chr10	60075681	C	A	ENST00000280772	ENSG00000151150	ANK3	TRUE	TRUE
chr10	60075689	A	C	ENST00000280772	ENSG00000151150	ANK3	TRUE	TRUE
chr10	60075689	A	T	ENST00000280772	ENSG00000151150	ANK3	TRUE	TRUE
chr10	60075695	G	C	ENST00000280772	ENSG00000151150	ANK3	TRUE	TRUE
chr10	60075695	G	T	ENST00000280772	ENSG00000151150	ANK3	TRUE	TRUE
chr10	60075701	G	C	ENST00000280772	ENSG00000151150	ANK3	TRUE	TRUE
chr10	60075701	G	T	ENST00000280772	ENSG00000151150	ANK3	TRUE	TRUE
chr10	60075706	A	C	ENST00000280772	ENSG00000151150	ANK3	TRUE	TRUE
chr10	60075706	A	T	ENST00000280772	ENSG00000151150	ANK3	TRUE	TRUE
chr10	60075711	T	A	ENST00000280772	ENSG00000151150	ANK3	TRUE	TRUE
chr10	60075729	C	A	ENST00000280772	ENSG00000151150	ANK3	TRUE	TRUE
chr10	60075737	A	C	ENST00000280772	ENSG00000151150	ANK3	TRUE	TRUE
chr10	60075737	A	T	ENST00000280772	ENSG00000151150	ANK3	TRUE	TRUE
chr10	60075747	C	A	ENST00000280772	ENSG00000151150	ANK3	TRUE	TRUE
chr10	60075756	C	A	ENST00000280772	ENSG00000151150	ANK3	TRUE	TRUE
chr10	60075765	G	A	ENST00000280772	ENSG00000151150	ANK3	TRUE	TRUE
chr10	60075768	T	A	ENST00000280772	ENSG00000151150	ANK3	TRUE	TRUE
chr10	60075776	G	C	ENST00000280772	ENSG00000151150	ANK3	TRUE	TRUE
chr10	60075776	G	T	ENST00000280772	ENSG00000151150	ANK3	TRUE	TRUE
chr10	60075779	G	C	ENST00000280772	ENSG00000151150	ANK3	TRUE	TRUE
chr10	60075779	G	T	ENST00000280772	ENSG00000151150	ANK3	TRUE	TRUE
chr10	60075804	T	A	ENST00000280772	ENSG00000151150	ANK3	TRUE	TRUE
chr10	60075809	G	C	ENST00000280772	ENSG00000151150	ANK3	TRUE	TRUE
chr10	60075809	G	T	ENST00000280772	ENSG00000151150	ANK3	TRUE	TRUE
chr10	60075812	G	C	ENST00000280772	ENSG00000151150	ANK3	TRUE	TRUE
chr10	60075812	G	T	ENST00000280772	ENSG00000151150	ANK3	TRUE	TRUE
chr10	60075830	G	C	ENST00000280772	ENSG00000151150	ANK3	TRUE	TRUE
chr10	60075830	G	T	ENST00000280772	ENSG00000151150	ANK3	TRUE	TRUE
chr10	60075834	T	A	ENST00000280772	ENSG00000151150	ANK3	TRUE	TRUE
chr10	60075851	G	C	ENST00000280772	ENSG00000151150	ANK3	TRUE	TRUE
chr10	60075851	G	T	ENST00000280772	ENSG00000151150	ANK3	TRUE	TRUE
chr10	60075855	T	A	ENST00000280772	ENSG00000151150	ANK3	TRUE	TRUE
chr10	60075857	A	C	ENST00000280772	ENSG00000151150	ANK3	TRUE	TRUE
chr10	60075857	A	T	ENST00000280772	ENSG00000151150	ANK3	TRUE	TRUE
chr10	60075863	G	C	ENST00000280772	ENSG00000151150	ANK3	TRUE	TRUE
chr10	60075863	G	T	ENST00000280772	ENSG00000151150	ANK3	TRUE	TRUE
chr10	60075884	G	C	ENST00000280772	ENSG00000151150	ANK3	TRUE	TRUE
chr10	60075884	G	T	ENST00000280772	ENSG00000151150	ANK3	TRUE	TRUE
chr10	60075896	G	C	ENST00000280772	ENSG00000151150	ANK3	TRUE	TRUE
chr10	60075896	G	T	ENST00000280772	ENSG00000151150	ANK3	TRUE	TRUE
chr10	60075900	T	A	ENST00000280772	ENSG00000151150	ANK3	TRUE	TRUE
chr10	60075908	A	T	ENST00000280772	ENSG00000151150	ANK3	TRUE	TRUE
chr10	60075914	G	C	ENST00000280772	ENSG00000151150	ANK3	TRUE	TRUE
chr10	60075914	G	T	ENST00000280772	ENSG00000151150	ANK3	TRUE	TRUE
chr10	60075919	A	C	ENST00000280772	ENSG00000151150	ANK3	TRUE	TRUE
chr10	60075919	A	T	ENST00000280772	ENSG00000151150	ANK3	TRUE	TRUE
chr10	60075935	G	C	ENST00000280772	ENSG00000151150	ANK3	TRUE	TRUE
chr10	60075935	G	T	ENST00000280772	ENSG00000151150	ANK3	TRUE	TRUE
chr10	60075939	T	A	ENST00000280772	ENSG00000151150	ANK3	TRUE	TRUE
chr10	60075968	G	C	ENST00000280772	ENSG00000151150	ANK3	TRUE	TRUE
chr10	60075968	G	T	ENST00000280772	ENSG00000151150	ANK3	TRUE	TRUE
chr10	60075971	G	C	ENST00000280772	ENSG00000151150	ANK3	TRUE	TRUE
chr10	60075971	G	T	ENST00000280772	ENSG00000151150	ANK3	TRUE	TRUE
chr10	60075978	C	A	ENST00000280772	ENSG00000151150	ANK3	TRUE	TRUE
chr10	60075980	A	T	ENST00000280772	ENSG00000151150	ANK3	TRUE	TRUE
chr10	60076014	G	A	ENST00000280772	ENSG00000151150	ANK3	TRUE	TRUE
chr10	60076047	T	A	ENST00000280772	ENSG00000151150	ANK3	TRUE	TRUE
chr10	60076049	A	C	ENST00000280772	ENSG00000151150	ANK3	TRUE	TRUE
chr10	60076049	A	T	ENST00000280772	ENSG00000151150	ANK3	TRUE	TRUE
chr10	60076062	C	A	ENST00000280772	ENSG00000151150	ANK3	TRUE	TRUE
chr10	60076080	T	A	ENST00000280772	ENSG00000151150	ANK3	TRUE	TRUE
chr10	60076104	G	A	ENST00000280772	ENSG00000151150	ANK3	TRUE	TRUE
chr10	60076111	G	C	ENST00000280772	ENSG00000151150	ANK3	TRUE	TRUE
chr10	60076111	G	T	ENST00000280772	ENSG00000151150	ANK3	TRUE	TRUE
chr10	60076122	G	A	ENST00000280772	ENSG00000151150	ANK3	TRUE	TRUE
chr10	60076124	G	C	ENST00000280772	ENSG00000151150	ANK3	TRUE	TRUE
chr10	60076124	G	T	ENST00000280772	ENSG00000151150	ANK3	TRUE	TRUE
chr10	60076137	T	A	ENST00000280772	ENSG00000151150	ANK3	TRUE	TRUE
chr10	60076145	G	T	ENST00000280772	ENSG00000151150	ANK3	TRUE	TRUE
chr10	60076167	T	A	ENST00000280772	ENSG00000151150	ANK3	TRUE	TRUE
chr10	60076197	T	A	ENST00000280772	ENSG00000151150	ANK3	TRUE	TRUE
chr10	60076202	G	C	ENST00000280772	ENSG00000151150	ANK3	TRUE	TRUE
chr10	60076202	G	T	ENST00000280772	ENSG00000151150	ANK3	TRUE	TRUE
chr10	60076214	G	C	ENST00000280772	ENSG00000151150	ANK3	TRUE	TRUE
chr10	60076214	G	T	ENST00000280772	ENSG00000151150	ANK3	TRUE	TRUE
chr10	60076223	A	C	ENST00000280772	ENSG00000151150	ANK3	TRUE	TRUE
chr10	60076223	A	T	ENST00000280772	ENSG00000151150	ANK3	TRUE	TRUE
chr10	60076233	T	A	ENST00000280772	ENSG00000151150	ANK3	TRUE	TRUE
chr10	60076250	G	T	ENST00000280772	ENSG00000151150	ANK3	TRUE	TRUE
chr10	60076258	C	T	ENST00000280772	ENSG00000151150	ANK3	TRUE	TRUE
chr10	60076259	C	T	ENST00000280772	ENSG00000151150	ANK3	TRUE	TRUE
chr10	60076265	G	C	ENST00000280772	ENSG00000151150	ANK3	TRUE	TRUE
chr10	60076265	G	T	ENST00000280772	ENSG00000151150	ANK3	TRUE	TRUE
chr10	60076269	T	A	ENST00000280772	ENSG00000151150	ANK3	TRUE	TRUE
chr10	60076271	A	C	ENST00000280772	ENSG00000151150	ANK3	TRUE	TRUE
chr10	60076271	A	T	ENST00000280772	ENSG00000151150	ANK3	TRUE	TRUE
chr10	60076283	G	C	ENST00000280772	ENSG00000151150	ANK3	TRUE	TRUE
chr10	60076283	G	T	ENST00000280772	ENSG00000151150	ANK3	TRUE	TRUE
chr10	60076307	G	C	ENST00000280772	ENSG00000151150	ANK3	TRUE	TRUE
chr10	60076307	G	T	ENST00000280772	ENSG00000151150	ANK3	TRUE	TRUE
chr10	60076310	A	C	ENST00000280772	ENSG00000151150	ANK3	TRUE	TRUE
chr10	60076310	A	T	ENST00000280772	ENSG00000151150	ANK3	TRUE	TRUE
chr10	60076325	G	C	ENST00000280772	ENSG00000151150	ANK3	TRUE	TRUE
chr10	60076325	G	T	ENST00000280772	ENSG00000151150	ANK3	TRUE	TRUE
chr10	60076329	T	A	ENST00000280772	ENSG00000151150	ANK3	TRUE	TRUE
chr10	60076363	C	T	ENST00000280772	ENSG00000151150	ANK3	TRUE	TRUE
chr10	60076364	C	T	ENST00000280772	ENSG00000151150	ANK3	TRUE	TRUE
chr10	60076371	G	A	ENST00000280772	ENSG00000151150	ANK3	TRUE	TRUE
chr10	60076372	G	C	ENST00000280772	ENSG00000151150	ANK3	TRUE	TRUE
chr10	60076372	G	T	ENST00000280772	ENSG00000151150	ANK3	TRUE	TRUE
chr10	60076380	T	A	ENST00000280772	ENSG00000151150	ANK3	TRUE	TRUE
chr10	60076398	T	A	ENST00000280772	ENSG00000151150	ANK3	TRUE	TRUE
chr10	60076399	G	C	ENST00000280772	ENSG00000151150	ANK3	TRUE	TRUE
chr10	60076399	G	T	ENST00000280772	ENSG00000151150	ANK3	TRUE	TRUE
chr10	60076403	G	C	ENST00000280772	ENSG00000151150	ANK3	TRUE	TRUE
chr10	60076403	G	T	ENST00000280772	ENSG00000151150	ANK3	TRUE	TRUE
chr10	60076405	G	C	ENST00000280772	ENSG00000151150	ANK3	TRUE	TRUE
chr10	60076405	G	T	ENST00000280772	ENSG00000151150	ANK3	TRUE	TRUE
chr10	60076425	T	A	ENST00000280772	ENSG00000151150	ANK3	TRUE	TRUE
chr10	60076434	C	A	ENST00000280772	ENSG00000151150	ANK3	TRUE	TRUE
chr10	60076446	C	A	ENST00000280772	ENSG00000151150	ANK3	TRUE	TRUE
chr10	60076449	C	A	ENST00000280772	ENSG00000151150	ANK3	FALSE	FALSE
chr10	60076449	C	G	ENST00000280772	ENSG00000151150	ANK3	FALSE	FALSE
chr10	60076449	C	T	ENST00000280772	ENSG00000151150	ANK3	FALSE	FALSE
chr10	60076450	T	A	ENST00000280772	ENSG00000151150	ANK3	FALSE	FALSE
chr10	60076450	T	C	ENST00000280772	ENSG00000151150	ANK3	FALSE	FALSE
chr10	60076450	T	G	ENST00000280772	ENSG00000151150	ANK3	FALSE	FALSE
chr10	60080535	A	C	ENST00000280772	ENSG00000151150	ANK3	TRUE	FALSE
chr10	60080535	A	G	ENST00000280772	ENSG00000151150	ANK3	TRUE	FALSE
chr10	60080535	A	T	ENST00000280772	ENSG00000151150	ANK3	TRUE	FALSE
chr10	60080536	C	A	ENST00000280772	ENSG00000151150	ANK3	TRUE	FALSE
chr10	60080536	C	G	ENST00000280772	ENSG00000151150	ANK3	TRUE	FALSE
chr10	60080536	C	T	ENST00000280772	ENSG00000151150	ANK3	TRUE	FALSE
chr10	60080543	C	A	ENST00000280772	ENSG00000151150	ANK3	TRUE	TRUE
chr10	60080549	C	A	ENST00000280772	ENSG00000151150	ANK3	TRUE	TRUE
chr10	60080554	A	T	ENST00000280772	ENSG00000151150	ANK3	TRUE	TRUE
chr10	60080556	G	C	ENST00000280772	ENSG00000151150	ANK3	TRUE	TRUE
chr10	60080556	G	T	ENST00000280772	ENSG00000151150	ANK3	TRUE	TRUE
chr10	60080562	G	C	ENST00000280772	ENSG00000151150	ANK3	TRUE	TRUE
chr10	60080562	G	T	ENST00000280772	ENSG00000151150	ANK3	TRUE	TRUE
chr10	60080570	T	A	ENST00000280772	ENSG00000151150	ANK3	TRUE	TRUE
chr10	60080575	A	C	ENST00000280772	ENSG00000151150	ANK3	TRUE	TRUE
chr10	60080575	A	T	ENST00000280772	ENSG00000151150	ANK3	TRUE	TRUE
chr10	60080581	A	C	ENST00000280772	ENSG00000151150	ANK3	TRUE	TRUE
chr10	60080581	A	T	ENST00000280772	ENSG00000151150	ANK3	TRUE	TRUE
chr10	60080597	G	A	ENST00000280772	ENSG00000151150	ANK3	TRUE	TRUE
chr10	60080600	G	A	ENST00000280772	ENSG00000151150	ANK3
chr10	60080603	T	A	ENST00000280772	ENSG00000151150	ANK3
chr10	60080612	T	A	ENST00000280772	ENSG00000151150	ANK3
chr10	60080615	C	A	ENST00000280772	ENSG00000151150	ANK3
chr10	60080619	C	A	ENST00000280772	ENSG00000151150	ANK3	TRUE	FALSE
chr10	60080619	C	G	ENST00000280772	ENSG00000151150	ANK3	TRUE	FALSE
chr10	60080619	C	T	ENST00000280772	ENSG00000151150	ANK3	TRUE	FALSE
chr10	60080620	T	A	ENST00000280772	ENSG00000151150	ANK3	TRUE	FALSE
chr10	60080620	T	C	ENST00000280772	ENSG00000151150	ANK3	TRUE	FALSE
chr10	60080620	T	G	ENST00000280772	ENSG00000151150	ANK3	TRUE	FALSE
chr10	60082148	A	C	ENST00000280772	ENSG00000151150	ANK3	TRUE	FALSE
chr10	60082148	A	G	ENST00000280772	ENSG00000151150	ANK3	TRUE	FALSE
chr10	60082148	A	T	ENST00000280772	ENSG00000151150	ANK3	TRUE	FALSE
chr10	60082149	C	A	ENST00000280772	ENSG00000151150	ANK3	TRUE	FALSE
chr10	60082149	C	G	ENST00000280772	ENSG00000151150	ANK3	TRUE	FALSE
chr10	60082149	C	T	ENST00000280772	ENSG00000151150	ANK3	TRUE	FALSE
chr10	60082152	C	A	ENST00000280772	ENSG00000151150	ANK3	TRUE	TRUE
chr10	60082161	G	A	ENST00000280772	ENSG00000151150	ANK3	TRUE	TRUE
chr10	60082166	G	C	ENST00000280772	ENSG00000151150	ANK3	TRUE	TRUE
chr10	60082166	G	T	ENST00000280772	ENSG00000151150	ANK3	TRUE	TRUE
chr10	60082170	C	A	ENST00000280772	ENSG00000151150	ANK3	TRUE	TRUE
chr10	60082176	C	A	ENST00000280772	ENSG00000151150	ANK3	TRUE	TRUE
chr10	60082177	C	A	ENST00000280772	ENSG00000151150	ANK3	FALSE	FALSE
chr10	60082177	C	G	ENST00000280772	ENSG00000151150	ANK3	FALSE	FALSE
chr10	60082177	C	T	ENST00000280772	ENSG00000151150	ANK3	FALSE	FALSE
chr10	60082178	T	A	ENST00000280772	ENSG00000151150	ANK3	FALSE	FALSE
chr10	60082178	T	C	ENST00000280772	ENSG00000151150	ANK3	FALSE	FALSE
chr10	60082178	T	G	ENST00000280772	ENSG00000151150	ANK3	FALSE	FALSE
chr10	60082613	A	C	ENST00000280772	ENSG00000151150	ANK3	TRUE	FALSE
chr10	60082613	A	G	ENST00000280772	ENSG00000151150	ANK3	TRUE	FALSE
chr10	60082613	A	T	ENST00000280772	ENSG00000151150	ANK3	TRUE	FALSE
chr10	60082614	C	A	ENST00000280772	ENSG00000151150	ANK3	TRUE	FALSE
chr10	60082614	C	G	ENST00000280772	ENSG00000151150	ANK3	TRUE	FALSE
chr10	60082614	C	T	ENST00000280772	ENSG00000151150	ANK3	TRUE	FALSE
chr10	60082617	T	A	ENST00000280772	ENSG00000151150	ANK3	TRUE	TRUE
chr10	60082620	T	A	ENST00000280772	ENSG00000151150	ANK3	TRUE	TRUE
chr10	60082643	A	C	ENST00000280772	ENSG00000151150	ANK3	TRUE	TRUE
chr10	60082643	A	T	ENST00000280772	ENSG00000151150	ANK3	TRUE	TRUE
chr10	60082648	G	T	ENST00000280772	ENSG00000151150	ANK3	TRUE	TRUE
chr10	60082662	G	A	ENST00000280772	ENSG00000151150	ANK3	TRUE	TRUE
chr10	60082671	C	A	ENST00000280772	ENSG00000151150	ANK3	TRUE	TRUE
chr10	60082674	T	A	ENST00000280772	ENSG00000151150	ANK3	TRUE	TRUE
chr10	60082683	T	A	ENST00000280772	ENSG00000151150	ANK3	TRUE	TRUE
chr10	60082689	C	A	ENST00000280772	ENSG00000151150	ANK3	TRUE	TRUE
chr10	60082692	T	A	ENST00000280772	ENSG00000151150	ANK3	TRUE	TRUE
chr10	60082711	A	T	ENST00000280772	ENSG00000151150	ANK3	TRUE	TRUE
chr10	60082719	C	A	ENST00000280772	ENSG00000151150	ANK3	TRUE	TRUE
chr10	60082722	G	A	ENST00000280772	ENSG00000151150	ANK3	TRUE	TRUE
chr10	60082734	T	A	ENST00000280772	ENSG00000151150	ANK3	TRUE	TRUE
chr10	60082738	C	A	ENST00000280772	ENSG00000151150	ANK3	TRUE	FALSE
chr10	60082738	C	G	ENST00000280772	ENSG00000151150	ANK3	TRUE	FALSE
chr10	60082738	C	T	ENST00000280772	ENSG00000151150	ANK3	TRUE	FALSE
chr10	60082739	T	A	ENST00000280772	ENSG00000151150	ANK3	TRUE	FALSE
chr10	60082739	T	C	ENST00000280772	ENSG00000151150	ANK3	TRUE	FALSE
chr10	60082739	T	G	ENST00000280772	ENSG00000151150	ANK3	TRUE	FALSE
chr10	60083490	A	C	ENST00000280772	ENSG00000151150	ANK3	TRUE	FALSE
chr10	60083490	A	G	ENST00000280772	ENSG00000151150	ANK3	TRUE	FALSE
chr10	60083490	A	T	ENST00000280772	ENSG00000151150	ANK3	TRUE	FALSE
chr10	60083491	C	A	ENST00000280772	ENSG00000151150	ANK3	TRUE	FALSE
chr10	60083491	C	G	ENST00000280772	ENSG00000151150	ANK3	TRUE	FALSE
chr10	60083491	C	T	ENST00000280772	ENSG00000151150	ANK3	TRUE	FALSE
chr10	60083494	T	A	ENST00000280772	ENSG00000151150	ANK3	TRUE	TRUE
chr10	60083512	T	A	ENST00000280772	ENSG00000151150	ANK3	TRUE	TRUE
chr10	60083518	C	A	ENST00000280772	ENSG00000151150	ANK3	TRUE	TRUE
chr10	60083521	T	A	ENST00000280772	ENSG00000151150	ANK3	TRUE	TRUE
chr10	60083528	A	C	ENST00000280772	ENSG00000151150	ANK3	TRUE	TRUE
chr10	60083528	A	T	ENST00000280772	ENSG00000151150	ANK3	TRUE	TRUE
chr10	60083548	G	A	ENST00000280772	ENSG00000151150	ANK3	TRUE	TRUE
chr10	60083551	G	A	ENST00000280772	ENSG00000151150	ANK3	TRUE	TRUE
chr10	60083554	C	A	ENST00000280772	ENSG00000151150	ANK3	TRUE	TRUE
chr10	60083557	C	A	ENST00000280772	ENSG00000151150	ANK3	TRUE	TRUE
chr10	60083560	T	A	ENST00000280772	ENSG00000151150	ANK3	TRUE	TRUE
chr10	60083574	A	T	ENST00000280772	ENSG00000151150	ANK3	TRUE	TRUE
chr10	60083581	C	A	ENST00000280772	ENSG00000151150	ANK3	TRUE	TRUE
chr10	60083582	A	C	ENST00000280772	ENSG00000151150	ANK3	TRUE	TRUE
chr10	60083582	A	T	ENST00000280772	ENSG00000151150	ANK3	TRUE	TRUE
chr10	60083585	A	T	ENST00000280772	ENSG00000151150	ANK3	TRUE	TRUE
chr10	60083594	A	C	ENST00000280772	ENSG00000151150	ANK3	TRUE	TRUE
chr10	60083594	A	T	ENST00000280772	ENSG00000151150	ANK3	TRUE	TRUE
chr10	60083605	T	A	ENST00000280772	ENSG00000151150	ANK3	TRUE	TRUE
chr10	60083608	C	A	ENST00000280772	ENSG00000151150	ANK3	TRUE	TRUE
chr10	60083611	C	A	ENST00000280772	ENSG00000151150	ANK3	TRUE	TRUE
chr10	60083618	C	A	ENST00000280772	ENSG00000151150	ANK3	TRUE	FALSE
chr10	60083618	C	G	ENST00000280772	ENSG00000151150	ANK3	TRUE	FALSE
chr10	60083618	C	T	ENST00000280772	ENSG00000151150	ANK3	TRUE	FALSE
chr10	60083619	T	A	ENST00000280772	ENSG00000151150	ANK3	TRUE	FALSE
chr10	60083619	T	C	ENST00000280772	ENSG00000151150	ANK3	TRUE	FALSE
chr10	60083619	T	G	ENST00000280772	ENSG00000151150	ANK3	TRUE	FALSE
chr10	60084600	A	C	ENST00000280772	ENSG00000151150	ANK3	TRUE	FALSE
chr10	60084600	A	G	ENST00000280772	ENSG00000151150	ANK3	TRUE	FALSE
chr10	60084600	A	T	ENST00000280772	ENSG00000151150	ANK3	TRUE	FALSE
chr10	60084601	C	A	ENST00000280772	ENSG00000151150	ANK3	TRUE	FALSE
chr10	60084601	C	G	ENST00000280772	ENSG00000151150	ANK3	TRUE	FALSE
chr10	60084601	C	T	ENST00000280772	ENSG00000151150	ANK3	TRUE	FALSE
chr10	60084604	C	A	ENST00000280772	ENSG00000151150	ANK3	TRUE	TRUE
chr10	60084613	T	A	ENST00000280772	ENSG00000151150	ANK3	TRUE	TRUE
chr10	60084619	T	A	ENST00000280772	ENSG00000151150	ANK3	TRUE	TRUE
chr10	60084628	C	A	ENST00000280772	ENSG00000151150	ANK3	TRUE	TRUE
chr10	60084631	C	A	ENST00000280772	ENSG00000151150	ANK3	TRUE	TRUE
chr10	60084640	C	A	ENST00000280772	ENSG00000151150	ANK3	TRUE	TRUE
chr10	60084643	G	A	ENST00000280772	ENSG00000151150	ANK3	TRUE	TRUE
chr10	60084646	G	A	ENST00000280772	ENSG00000151150	ANK3	TRUE	TRUE
chr10	60084649	C	A	ENST00000280772	ENSG00000151150	ANK3	TRUE	TRUE
chr10	60084651	A	C	ENST00000280772	ENSG00000151150	ANK3	TRUE	TRUE
chr10	60084651	A	T	ENST00000280772	ENSG00000151150	ANK3	TRUE	TRUE
chr10	60084658	T	A	ENST00000280772	ENSG00000151150	ANK3	TRUE	TRUE
chr10	60084667	T	A	ENST00000280772	ENSG00000151150	ANK3	TRUE	TRUE
chr10	60084680	G	T	ENST00000280772	ENSG00000151150	ANK3	TRUE	TRUE
chr10	60084686	A	T	ENST00000280772	ENSG00000151150	ANK3	TRUE	TRUE
chr10	60084691	G	A	ENST00000280772	ENSG00000151150	ANK3	TRUE	TRUE
chr10	60084693	A	T	ENST00000280772	ENSG00000151150	ANK3	TRUE	TRUE
chr10	60084703	C	A	ENST00000280772	ENSG00000151150	ANK3	TRUE	TRUE
chr10	60084721	T	A	ENST00000280772	ENSG00000151150	ANK3	TRUE	TRUE
chr10	60084739	T	A	ENST00000280772	ENSG00000151150	ANK3	TRUE	TRUE
chr10	60084746	A	C	ENST00000280772	ENSG00000151150	ANK3
chr10	60084746	A	T	ENST00000280772	ENSG00000151150	ANK3	TRUE	TRUE
chr10	60084755	A	T	ENST00000280772	ENSG00000151150	ANK3	TRUE	TRUE
chr10	60084762	A	T	ENST00000280772	ENSG00000151150	ANK3	TRUE	TRUE
chr10	60084766	C	A	ENST00000280772	ENSG00000151150	ANK3	TRUE	TRUE
chr10	60084769	T	A	ENST00000280772	ENSG00000151150	ANK3	TRUE	TRUE
chr10	60084770	G	C	ENST00000280772	ENSG00000151150	ANK3	TRUE	TRUE
chr10	60084770	G	T	ENST00000280772	ENSG00000151150	ANK3	TRUE	TRUE
chr10	60084778	G	A	ENST00000280772	ENSG00000151150	ANK3	TRUE	TRUE
chr10	60084786	A	C	ENST00000280772	ENSG00000151150	ANK3	TRUE	TRUE
chr10	60084786	A	T	ENST00000280772	ENSG00000151150	ANK3	TRUE	TRUE
chr10	60084799	C	A	ENST00000280772	ENSG00000151150	ANK3	TRUE	TRUE
chr10	60084801	A	C	ENST00000280772	ENSG00000151150	ANK3	TRUE	TRUE
chr10	60084801	A	T	ENST00000280772	ENSG00000151150	ANK3	TRUE	TRUE
chr10	60084808	G	A	ENST00000280772	ENSG00000151150	ANK3	TRUE	TRUE
chr10	60084812	G	T	ENST00000280772	ENSG00000151150	ANK3	TRUE	TRUE
chr10	60084824	C	T	ENST00000280772	ENSG00000151150	ANK3	TRUE	TRUE
chr10	60084825	C	T	ENST00000280772	ENSG00000151150	ANK3	TRUE	TRUE
chr10	60084831	C	A	ENST00000280772	ENSG00000151150	ANK3	TRUE	FALSE
chr10	60084831	C	G	ENST00000280772	ENSG00000151150	ANK3	TRUE	FALSE
chr10	60084831	C	T	ENST00000280772	ENSG00000151150	ANK3	TRUE	FALSE
chr10	60084832	T	A	ENST00000280772	ENSG00000151150	ANK3	TRUE	FALSE
chr10	60084832	T	C	ENST00000280772	ENSG00000151150	ANK3	TRUE	FALSE
chr10	60084832	T	G	ENST00000280772	ENSG00000151150	ANK3	TRUE	FALSE
chr10	60085155	A	C	ENST00000280772	ENSG00000151150	ANK3	TRUE	FALSE
chr10	60085155	A	G	ENST00000280772	ENSG00000151150	ANK3	TRUE	FALSE
chr10	60085155	A	T	ENST00000280772	ENSG00000151150	ANK3	TRUE	FALSE
chr10	60085156	C	A	ENST00000280772	ENSG00000151150	ANK3	TRUE	FALSE
chr10	60085156	C	G	ENST00000280772	ENSG00000151150	ANK3	TRUE	FALSE
chr10	60085156	C	T	ENST00000280772	ENSG00000151150	ANK3	TRUE	FALSE
chr10	60085158	T	A	ENST00000280772	ENSG00000151150	ANK3	TRUE	TRUE
chr10	60085163	G	C	ENST00000280772	ENSG00000151150	ANK3	TRUE	TRUE
chr10	60085163	G	T	ENST00000280772	ENSG00000151150	ANK3	TRUE	TRUE
chr10	60085186	A	T	ENST00000280772	ENSG00000151150	ANK3	TRUE	TRUE
chr10	60085194	T	A	ENST00000280772	ENSG00000151150	ANK3
chr10	60085205	A	T	ENST00000280772	ENSG00000151150	ANK3	TRUE	TRUE
chr10	60085218	C	A	ENST00000280772	ENSG00000151150	ANK3	TRUE	TRUE
chr10	60085230	C	A	ENST00000280772	ENSG00000151150	ANK3	TRUE	TRUE
chr10	60085231	C	T	ENST00000280772	ENSG00000151150	ANK3	TRUE	TRUE
chr10	60085232	C	T	ENST00000280772	ENSG00000151150	ANK3	TRUE	TRUE
chr10	60085236	G	A	ENST00000280772	ENSG00000151150	ANK3	TRUE	TRUE
chr10	60085244	G	T	ENST00000280772	ENSG00000151150	ANK3	TRUE	TRUE
chr10	60085254	C	A	ENST00000280772	ENSG00000151150	ANK3	TRUE	FALSE
chr10	60085254	C	G	ENST00000280772	ENSG00000151150	ANK3	TRUE	FALSE
chr10	60085254	C	T	ENST00000280772	ENSG00000151150	ANK3	TRUE	FALSE
chr10	60085255	T	A	ENST00000280772	ENSG00000151150	ANK3	TRUE	FALSE
chr10	60085255	T	C	ENST00000280772	ENSG00000151150	ANK3	TRUE	FALSE
chr10	60085255	T	G	ENST00000280772	ENSG00000151150	ANK3	TRUE	FALSE
chr10	60086675	A	C	ENST00000280772	ENSG00000151150	ANK3	TRUE	FALSE
chr10	60086675	A	G	ENST00000280772	ENSG00000151150	ANK3	TRUE	FALSE
chr10	60086675	A	T	ENST00000280772	ENSG00000151150	ANK3	TRUE	FALSE
chr10	60086676	C	A	ENST00000280772	ENSG00000151150	ANK3	TRUE	FALSE
chr10	60086676	C	G	ENST00000280772	ENSG00000151150	ANK3	TRUE	FALSE
chr10	60086676	C	T	ENST00000280772	ENSG00000151150	ANK3	TRUE	FALSE
chr10	60086687	A	T	ENST00000280772	ENSG00000151150	ANK3	TRUE	TRUE
chr10	60086722	T	A	ENST00000280772	ENSG00000151150	ANK3	TRUE	TRUE
chr10	60086723	G	C	ENST00000280772	ENSG00000151150	ANK3	TRUE	TRUE
chr10	60086723	G	T	ENST00000280772	ENSG00000151150	ANK3	TRUE	TRUE
chr10	60086728	C	A	ENST00000280772	ENSG00000151150	ANK3	TRUE	TRUE
chr10	60086743	C	A	ENST00000280772	ENSG00000151150	ANK3	TRUE	TRUE
chr10	60086746	C	A	ENST00000280772	ENSG00000151150	ANK3	TRUE	TRUE
chr10	60086748	G	C	ENST00000280772	ENSG00000151150	ANK3	TRUE	TRUE
chr10	60086748	G	T	ENST00000280772	ENSG00000151150	ANK3	TRUE	TRUE
chr10	60086785	T	A	ENST00000280772	ENSG00000151150	ANK3	TRUE	TRUE
chr10	60086794	T	A	ENST00000280772	ENSG00000151150	ANK3	TRUE	TRUE
chr10	60086800	T	A	ENST00000280772	ENSG00000151150	ANK3	TRUE	TRUE
chr10	60086803	T	A	ENST00000280772	ENSG00000151150	ANK3	TRUE	TRUE
chr10	60086809	C	A	ENST00000280772	ENSG00000151150	ANK3	TRUE	TRUE
chr10	60086839	T	A	ENST00000280772	ENSG00000151150	ANK3	TRUE	TRUE
chr10	60086845	C	A	ENST00000280772	ENSG00000151150	ANK3	TRUE	TRUE
chr10	60086854	T	A	ENST00000280772	ENSG00000151150	ANK3	TRUE	TRUE
chr10	60086857	T	A	ENST00000280772	ENSG00000151150	ANK3	TRUE	TRUE
chr10	60086866	C	A	ENST00000280772	ENSG00000151150	ANK3	TRUE	TRUE
chr10	60086881	G	A	ENST00000280772	ENSG00000151150	ANK3	TRUE	TRUE
chr10	60086885	C	A	ENST00000280772	ENSG00000151150	ANK3	TRUE	TRUE
chr10	60086885	C	G	ENST00000280772	ENSG00000151150	ANK3	TRUE	TRUE
chr10	60086885	C	T	ENST00000280772	ENSG00000151150	ANK3	TRUE	TRUE
chr10	60086886	T	A	ENST00000280772	ENSG00000151150	ANK3	TRUE	TRUE
chr10	60086886	T	C	ENST00000280772	ENSG00000151150	ANK3	TRUE	TRUE
chr10	60086886	T	G	ENST00000280772	ENSG00000151150	ANK3	TRUE	TRUE
chr10	60088145	A	C	ENST00000280772	ENSG00000151150	ANK3	TRUE	FALSE
chr10	60088145	A	G	ENST00000280772	ENSG00000151150	ANK3	TRUE	FALSE
chr10	60088145	A	T	ENST00000280772	ENSG00000151150	ANK3	TRUE	FALSE
chr10	60088146	C	A	ENST00000280772	ENSG00000151150	ANK3	TRUE	FALSE
chr10	60088146	C	G	ENST00000280772	ENSG00000151150	ANK3	TRUE	FALSE
chr10	60088146	C	T	ENST00000280772	ENSG00000151150	ANK3	TRUE	FALSE
chr10	60088149	G	A	ENST00000280772	ENSG00000151150	ANK3	TRUE	TRUE
chr10	60088161	G	A	ENST00000280772	ENSG00000151150	ANK3	TRUE	TRUE
chr10	60088167	T	A	ENST00000280772	ENSG00000151150	ANK3	TRUE	TRUE
chr10	60088170	T	A	ENST00000280772	ENSG00000151150	ANK3	TRUE	TRUE
chr10	60088185	C	A	ENST00000280772	ENSG00000151150	ANK3	TRUE	TRUE
chr10	60088200	G	A	ENST00000280772	ENSG00000151150	ANK3	TRUE	TRUE
chr10	60088233	C	A	ENST00000280772	ENSG00000151150	ANK3	TRUE	TRUE
chr10	60088239	C	A	ENST00000280772	ENSG00000151150	ANK3	TRUE	TRUE
chr10	60088251	G	A	ENST00000280772	ENSG00000151150	ANK3	TRUE	TRUE
chr10	60088260	C	A	ENST00000280772	ENSG00000151150	ANK3	TRUE	TRUE
chr10	60088263	G	A	ENST00000280772	ENSG00000151150	ANK3	TRUE	TRUE
chr10	60088266	T	A	ENST00000280772	ENSG00000151150	ANK3	TRUE	TRUE
chr10	60088288	A	C	ENST00000280772	ENSG00000151150	ANK3	TRUE	TRUE
chr10	60088288	A	T	ENST00000280772	ENSG00000151150	ANK3	TRUE	TRUE
chr10	60088293	G	A	ENST00000280772	ENSG00000151150	ANK3	TRUE	TRUE
chr10	60088305	T	A	ENST00000280772	ENSG00000151150	ANK3	TRUE	TRUE
chr10	60088318	G	T	ENST00000280772	ENSG00000151150	ANK3	TRUE	TRUE
chr10	60088329	T	A	ENST00000280772	ENSG00000151150	ANK3	TRUE	TRUE
chr10	60088332	T	A	ENST00000280772	ENSG00000151150	ANK3	TRUE	TRUE
chr10	60088337	A	C	ENST00000280772	ENSG00000151150	ANK3	TRUE	TRUE
chr10	60088337	A	T	ENST00000280772	ENSG00000151150	ANK3	TRUE	TRUE
chr10	60088341	C	A	ENST00000280772	ENSG00000151150	ANK3	TRUE	TRUE
chr10	60088344	C	A	ENST00000280772	ENSG00000151150	ANK3	TRUE	TRUE
chr10	60088359	C	A	ENST00000280772	ENSG00000151150	ANK3	TRUE	FALSE
chr10	60088359	C	G	ENST00000280772	ENSG00000151150	ANK3	TRUE	FALSE
chr10	60088359	C	T	ENST00000280772	ENSG00000151150	ANK3	TRUE	FALSE
chr10	60088360	T	A	ENST00000280772	ENSG00000151150	ANK3	TRUE	FALSE
chr10	60088360	T	C	ENST00000280772	ENSG00000151150	ANK3	TRUE	FALSE
chr10	60088360	T	G	ENST00000280772	ENSG00000151150	ANK3	TRUE	FALSE
chr10	60105903	A	C	ENST00000280772	ENSG00000151150	ANK3	TRUE	FALSE
chr10	60105903	A	G	ENST00000280772	ENSG00000151150	ANK3	TRUE	FALSE
chr10	60105903	A	T	ENST00000280772	ENSG00000151150	ANK3	TRUE	FALSE
chr10	60105904	C	A	ENST00000280772	ENSG00000151150	ANK3	TRUE	FALSE
chr10	60105904	C	G	ENST00000280772	ENSG00000151150	ANK3	TRUE	FALSE
chr10	60105904	C	T	ENST00000280772	ENSG00000151150	ANK3	TRUE	FALSE
chr10	60105905	C	A	ENST00000280772	ENSG00000151150	ANK3	TRUE	TRUE
chr10	60105908	C	A	ENST00000280772	ENSG00000151150	ANK3	TRUE	TRUE
chr10	60105925	A	C	ENST00000280772	ENSG00000151150	ANK3	TRUE	TRUE
chr10	60105925	A	T	ENST00000280772	ENSG00000151150	ANK3	TRUE	TRUE
chr10	60105929	C	A	ENST00000280772	ENSG00000151150	ANK3	TRUE	TRUE
chr10	60105934	A	C	ENST00000280772	ENSG00000151150	ANK3	TRUE	TRUE
chr10	60105934	A	T	ENST00000280772	ENSG00000151150	ANK3	TRUE	TRUE
chr10	60105941	C	A	ENST00000280772	ENSG00000151150	ANK3	TRUE	TRUE
chr10	60105947	T	A	ENST00000280772	ENSG00000151150	ANK3	TRUE	TRUE
chr10	60105959	G	A	ENST00000280772	ENSG00000151150	ANK3	TRUE	TRUE
chr10	60105965	C	A	ENST00000280772	ENSG00000151150	ANK3	TRUE	TRUE
chr10	60105968	T	A	ENST00000280772	ENSG00000151150	ANK3	TRUE	TRUE
chr10	60105969	C	T	ENST00000280772	ENSG00000151150	ANK3	TRUE	TRUE
chr10	60105970	C	T	ENST00000280772	ENSG00000151150	ANK3	TRUE	TRUE
chr10	60105977	C	A	ENST00000280772	ENSG00000151150	ANK3	TRUE	TRUE
chr10	60105986	C	A	ENST00000280772	ENSG00000151150	ANK3	TRUE	TRUE
chr10	60105992	G	A	ENST00000280772	ENSG00000151150	ANK3	TRUE	TRUE
chr10	60106007	C	A	ENST00000280772	ENSG00000151150	ANK3	TRUE	TRUE
chr10	60106010	T	A	ENST00000280772	ENSG00000151150	ANK3	TRUE	TRUE
chr10	60106013	C	A	ENST00000280772	ENSG00000151150	ANK3	TRUE	TRUE
chr10	60106016	T	A	ENST00000280772	ENSG00000151150	ANK3	TRUE	TRUE
chr10	60106019	C	A	ENST00000280772	ENSG00000151150	ANK3	TRUE	TRUE
chr10	60106022	T	A	ENST00000280772	ENSG00000151150	ANK3	TRUE	TRUE
chr10	60106046	C	A	ENST00000280772	ENSG00000151150	ANK3	TRUE	TRUE
chr10	60106060	C	A	ENST00000280772	ENSG00000151150	ANK3	TRUE	FALSE
chr10	60106060	C	G	ENST00000280772	ENSG00000151150	ANK3	TRUE	FALSE
chr10	60106060	C	T	ENST00000280772	ENSG00000151150	ANK3	TRUE	FALSE
chr10	60106061	T	A	ENST00000280772	ENSG00000151150	ANK3	TRUE	FALSE
chr10	60106061	T	C	ENST00000280772	ENSG00000151150	ANK3	TRUE	FALSE
chr10	60106061	T	G	ENST00000280772	ENSG00000151150	ANK3	TRUE	FALSE
chr10	60108828	A	C	ENST00000280772	ENSG00000151150	ANK3	TRUE	FALSE
chr10	60108828	A	G	ENST00000280772	ENSG00000151150	ANK3	TRUE	FALSE
chr10	60108828	A	T	ENST00000280772	ENSG00000151150	ANK3	TRUE	FALSE
chr10	60108829	C	A	ENST00000280772	ENSG00000151150	ANK3	TRUE	FALSE
chr10	60108829	C	G	ENST00000280772	ENSG00000151150	ANK3	TRUE	FALSE
chr10	60108829	C	T	ENST00000280772	ENSG00000151150	ANK3	TRUE	FALSE
chr10	60108833	A	C	ENST00000280772	ENSG00000151150	ANK3	TRUE	TRUE
chr10	60108833	A	T	ENST00000280772	ENSG00000151150	ANK3	TRUE	TRUE
chr10	60108840	G	A	ENST00000280772	ENSG00000151150	ANK3	TRUE	TRUE
chr10	60108861	C	A	ENST00000280772	ENSG00000151150	ANK3	TRUE	TRUE
chr10	60108878	A	C	ENST00000280772	ENSG00000151150	ANK3	TRUE	TRUE
chr10	60108878	A	T	ENST00000280772	ENSG00000151150	ANK3	TRUE	TRUE
chr10	60108882	C	A	ENST00000280772	ENSG00000151150	ANK3	TRUE	TRUE
chr10	60108885	C	A	ENST00000280772	ENSG00000151150	ANK3	TRUE	TRUE
chr10	60108888	C	A	ENST00000280772	ENSG00000151150	ANK3	TRUE	TRUE
chr10	60108891	C	A	ENST00000280772	ENSG00000151150	ANK3	TRUE	TRUE
chr10	60108918	T	A	ENST00000280772	ENSG00000151150	ANK3	TRUE	TRUE
chr10	60108924	T	A	ENST00000280772	ENSG00000151150	ANK3	TRUE	TRUE
chr10	60108927	T	A	ENST00000280772	ENSG00000151150	ANK3	TRUE	TRUE
chr10	60108932	A	T	ENST00000280772	ENSG00000151150	ANK3	TRUE	TRUE
chr10	60108937	G	T	ENST00000280772	ENSG00000151150	ANK3	TRUE	TRUE
chr10	60108948	G	A	ENST00000280772	ENSG00000151150	ANK3	TRUE	TRUE
chr10	60108961	A	T	ENST00000280772	ENSG00000151150	ANK3	TRUE	TRUE
chr10	60108966	T	A	ENST00000280772	ENSG00000151150	ANK3	TRUE	TRUE
chr10	60108987	T	A	ENST00000280772	ENSG00000151150	ANK3	TRUE	TRUE
chr10	60109008	C	A	ENST00000280772	ENSG00000151150	ANK3	TRUE	TRUE
chr10	60109011	T	A	ENST00000280772	ENSG00000151150	ANK3	TRUE	TRUE
chr10	60109026	T	A	ENST00000280772	ENSG00000151150	ANK3	TRUE	TRUE
chr10	60109055	C	A	ENST00000280772	ENSG00000151150	ANK3	TRUE	FALSE
chr10	60109055	C	G	ENST00000280772	ENSG00000151150	ANK3	TRUE	FALSE
chr10	60109055	C	T	ENST00000280772	ENSG00000151150	ANK3	TRUE	FALSE
chr10	60109056	T	A	ENST00000280772	ENSG00000151150	ANK3	TRUE	FALSE
chr10	60109056	T	C	ENST00000280772	ENSG00000151150	ANK3	TRUE	FALSE
chr10	60109056	T	G	ENST00000280772	ENSG00000151150	ANK3	TRUE	FALSE
chr10	60114223	A	C	ENST00000280772	ENSG00000151150	ANK3	TRUE	FALSE
chr10	60114223	A	G	ENST00000280772	ENSG00000151150	ANK3	FALSE	FALSE
chr10	60114223	A	T	ENST00000280772	ENSG00000151150	ANK3	TRUE	FALSE
chr10	60114224	C	A	ENST00000280772	ENSG00000151150	ANK3	TRUE	FALSE
chr10	60114224	C	G	ENST00000280772	ENSG00000151150	ANK3	TRUE	FALSE
chr10	60114224	C	T	ENST00000280772	ENSG00000151150	ANK3	TRUE	FALSE
chr10	60114243	G	C	ENST00000280772	ENSG00000151150	ANK3	TRUE	TRUE
chr10	60114243	G	T	ENST00000280772	ENSG00000151150	ANK3	TRUE	TRUE
chr10	60114264	A	C	ENST00000280772	ENSG00000151150	ANK3	TRUE	TRUE
chr10	60114264	A	T	ENST00000280772	ENSG00000151150	ANK3	TRUE	TRUE
chr10	60114278	C	T	ENST00000280772	ENSG00000151150	ANK3	TRUE	TRUE
chr10	60114279	C	T	ENST00000280772	ENSG00000151150	ANK3	TRUE	TRUE
chr10	60114284	G	C	ENST00000280772	ENSG00000151150	ANK3	TRUE	TRUE
chr10	60114284	G	T	ENST00000280772	ENSG00000151150	ANK3	TRUE	TRUE
chr10	60114292	T	A	ENST00000280772	ENSG00000151150	ANK3	TRUE	TRUE
chr10	60114303	G	C	ENST00000280772	ENSG00000151150	ANK3	TRUE	TRUE
chr10	60114303	G	T	ENST00000280772	ENSG00000151150	ANK3	TRUE	TRUE
chr10	60114313	C	A	ENST00000280772	ENSG00000151150	ANK3	TRUE	TRUE
chr10	60114332	C	A	ENST00000280772	ENSG00000151150	ANK3	TRUE	FALSE
chr10	60114332	C	G	ENST00000280772	ENSG00000151150	ANK3	TRUE	FALSE
chr10	60114332	C	T	ENST00000280772	ENSG00000151150	ANK3	TRUE	FALSE
chr10	60114333	T	A	ENST00000280772	ENSG00000151150	ANK3	TRUE	FALSE
chr10	60114333	T	C	ENST00000280772	ENSG00000151150	ANK3	TRUE	FALSE
chr10	60114333	T	G	ENST00000280772	ENSG00000151150	ANK3	TRUE	FALSE
chr10	60134269	A	C	ENST00000280772	ENSG00000151150	ANK3	TRUE	FALSE
chr10	60134269	A	G	ENST00000280772	ENSG00000151150	ANK3	TRUE	FALSE
chr10	60134269	A	T	ENST00000280772	ENSG00000151150	ANK3	TRUE	FALSE
chr10	60134270	C	A	ENST00000280772	ENSG00000151150	ANK3	TRUE	FALSE
chr10	60134270	C	G	ENST00000280772	ENSG00000151150	ANK3	TRUE	FALSE
chr10	60134270	C	T	ENST00000280772	ENSG00000151150	ANK3	TRUE	FALSE
chr10	60134273	G	A	ENST00000280772	ENSG00000151150	ANK3	TRUE	TRUE
chr10	60134276	C	A	ENST00000280772	ENSG00000151150	ANK3	TRUE	TRUE
chr10	60134279	T	A	ENST00000280772	ENSG00000151150	ANK3	TRUE	TRUE
chr10	60134297	C	A	ENST00000280772	ENSG00000151150	ANK3	TRUE	TRUE
chr10	60134300	C	A	ENST00000280772	ENSG00000151150	ANK3	TRUE	TRUE
chr10	60134322	A	C	ENST00000280772	ENSG00000151150	ANK3	TRUE	TRUE
chr10	60134322	A	T	ENST00000280772	ENSG00000151150	ANK3	TRUE	TRUE
chr10	60134333	T	A	ENST00000280772	ENSG00000151150	ANK3	TRUE	TRUE
chr10	60134338	A	T	ENST00000280772	ENSG00000151150	ANK3	TRUE	TRUE
chr10	60134343	G	C	ENST00000280772	ENSG00000151150	ANK3	TRUE	TRUE
chr10	60134343	G	T	ENST00000280772	ENSG00000151150	ANK3	TRUE	TRUE
chr10	60134356	G	T	ENST00000280772	ENSG00000151150	ANK3	TRUE	TRUE
chr10	60134374	C	A	ENST00000280772	ENSG00000151150	ANK3	FALSE	FALSE
chr10	60134374	C	G	ENST00000280772	ENSG00000151150	ANK3	FALSE	FALSE
chr10	60134374	C	T	ENST00000280772	ENSG00000151150	ANK3	FALSE	FALSE
chr10	60134375	T	A	ENST00000280772	ENSG00000151150	ANK3	FALSE	FALSE
chr10	60134375	T	C	ENST00000280772	ENSG00000151150	ANK3	FALSE	FALSE
chr10	60134375	T	G	ENST00000280772	ENSG00000151150	ANK3	FALSE	FALSE
chr10	60138962	A	C	ENST00000280772	ENSG00000151150	ANK3	TRUE	FALSE
chr10	60138962	A	G	ENST00000280772	ENSG00000151150	ANK3	TRUE	FALSE
chr10	60138962	A	T	ENST00000280772	ENSG00000151150	ANK3	TRUE	FALSE
chr10	60138963	C	A	ENST00000280772	ENSG00000151150	ANK3	TRUE	FALSE
chr10	60138963	C	G	ENST00000280772	ENSG00000151150	ANK3	TRUE	FALSE
chr10	60138963	C	T	ENST00000280772	ENSG00000151150	ANK3	TRUE	FALSE
chr10	60138980	C	A	ENST00000280772	ENSG00000151150	ANK3	TRUE	TRUE
chr10	60138996	G	C	ENST00000280772	ENSG00000151150	ANK3	TRUE	TRUE
chr10	60138996	G	T	ENST00000280772	ENSG00000151150	ANK3	TRUE	TRUE
chr10	60139004	C	A	ENST00000280772	ENSG00000151150	ANK3	TRUE	TRUE
chr10	60139027	A	T	ENST00000280772	ENSG00000151150	ANK3	TRUE	TRUE
chr10	60139031	C	A	ENST00000280772	ENSG00000151150	ANK3	TRUE	TRUE
chr10	60139034	T	A	ENST00000280772	ENSG00000151150	ANK3	TRUE	TRUE
chr10	60139043	G	A	ENST00000280772	ENSG00000151150	ANK3	TRUE	TRUE
chr10	60139053	A	C	ENST00000280772	ENSG00000151150	ANK3	TRUE	TRUE
chr10	60139053	A	T	ENST00000280772	ENSG00000151150	ANK3	TRUE	TRUE
chr10	60139058	T	A	ENST00000280772	ENSG00000151150	ANK3	TRUE	TRUE
chr10	60139085	C	A	ENST00000280772	ENSG00000151150	ANK3	TRUE	TRUE
chr10	60139088	C	A	ENST00000280772	ENSG00000151150	ANK3	TRUE	FALSE
chr10	60139088	C	G	ENST00000280772	ENSG00000151150	ANK3	TRUE	FALSE
chr10	60139088	C	T	ENST00000280772	ENSG00000151150	ANK3	TRUE	FALSE
chr10	60139089	T	A	ENST00000280772	ENSG00000151150	ANK3	TRUE	FALSE
chr10	60139089	T	C	ENST00000280772	ENSG00000151150	ANK3	TRUE	FALSE
chr10	60139089	T	G	ENST00000280772	ENSG00000151150	ANK3	TRUE	FALSE
chr10	60166589	A	C	ENST00000280772	ENSG00000151150	ANK3	TRUE	FALSE
chr10	60166589	A	G	ENST00000280772	ENSG00000151150	ANK3	TRUE	FALSE
chr10	60166589	A	T	ENST00000280772	ENSG00000151150	ANK3	TRUE	FALSE
chr10	60166590	C	A	ENST00000280772	ENSG00000151150	ANK3	TRUE	FALSE
chr10	60166590	C	G	ENST00000280772	ENSG00000151150	ANK3	TRUE	FALSE
chr10	60166590	C	T	ENST00000280772	ENSG00000151150	ANK3	TRUE	FALSE
chr10	60166594	C	A	ENST00000280772	ENSG00000151150	ANK3	TRUE	TRUE
chr10	60166597	C	A	ENST00000280772	ENSG00000151150	ANK3	TRUE	TRUE
chr10	60166605	G	C	ENST00000280772	ENSG00000151150	ANK3	TRUE	TRUE
chr10	60166605	G	T	ENST00000280772	ENSG00000151150	ANK3	TRUE	TRUE
chr10	60166610	A	C	ENST00000280772	ENSG00000151150	ANK3
chr10	60166610	A	T	ENST00000280772	ENSG00000151150	ANK3	TRUE	TRUE
chr10	60166615	C	A	ENST00000280772	ENSG00000151150	ANK3	TRUE	TRUE
chr10	60166633	C	A	ENST00000280772	ENSG00000151150	ANK3	TRUE	TRUE
chr10	60166648	T	A	ENST00000280772	ENSG00000151150	ANK3	TRUE	TRUE
chr10	60166654	C	A	ENST00000280772	ENSG00000151150	ANK3	TRUE	FALSE
chr10	60166654	C	G	ENST00000280772	ENSG00000151150	ANK3	TRUE	FALSE
chr10	60166654	C	T	ENST00000280772	ENSG00000151150	ANK3	TRUE	FALSE
chr10	60166655	T	A	ENST00000280772	ENSG00000151150	ANK3	TRUE	FALSE
chr10	60166655	T	C	ENST00000280772	ENSG00000151150	ANK3	TRUE	FALSE
chr10	60166655	T	G	ENST00000280772	ENSG00000151150	ANK3	TRUE	FALSE
chr10	60166822	A	C	ENST00000280772	ENSG00000151150	ANK3	TRUE	FALSE
chr10	60166822	A	G	ENST00000280772	ENSG00000151150	ANK3	TRUE	FALSE
chr10	60166822	A	T	ENST00000280772	ENSG00000151150	ANK3	TRUE	FALSE
chr10	60166823	C	A	ENST00000280772	ENSG00000151150	ANK3	TRUE	FALSE
chr10	60166823	C	G	ENST00000280772	ENSG00000151150	ANK3	TRUE	FALSE
chr10	60166823	C	T	ENST00000280772	ENSG00000151150	ANK3	TRUE	FALSE
chr10	60166827	C	A	ENST00000280772	ENSG00000151150	ANK3	TRUE	TRUE
chr10	60166851	C	A	ENST00000280772	ENSG00000151150	ANK3	TRUE	TRUE
chr10	60166863	C	A	ENST00000280772	ENSG00000151150	ANK3	TRUE	TRUE
chr10	60166878	T	A	ENST00000280772	ENSG00000151150	ANK3	TRUE	TRUE
chr10	60166884	T	A	ENST00000280772	ENSG00000151150	ANK3	TRUE	TRUE
chr10	60166887	C	A	ENST00000280772	ENSG00000151150	ANK3	TRUE	TRUE
chr10	60166897	C	A	ENST00000280772	ENSG00000151150	ANK3	TRUE	FALSE
chr10	60166897	C	G	ENST00000280772	ENSG00000151150	ANK3	TRUE	FALSE
chr10	60166897	C	T	ENST00000280772	ENSG00000151150	ANK3	TRUE	FALSE
chr10	60166898	T	A	ENST00000280772	ENSG00000151150	ANK3	TRUE	FALSE
chr10	60166898	T	C	ENST00000280772	ENSG00000151150	ANK3	TRUE	FALSE
chr10	60166898	T	G	ENST00000280772	ENSG00000151150	ANK3	TRUE	FALSE
chr10	60172306	A	C	ENST00000280772	ENSG00000151150	ANK3	TRUE	FALSE
chr10	60172306	A	G	ENST00000280772	ENSG00000151150	ANK3	TRUE	FALSE
chr10	60172306	A	T	ENST00000280772	ENSG00000151150	ANK3	TRUE	FALSE
chr10	60172307	C	A	ENST00000280772	ENSG00000151150	ANK3	TRUE	FALSE
chr10	60172307	C	G	ENST00000280772	ENSG00000151150	ANK3	TRUE	FALSE
chr10	60172307	C	T	ENST00000280772	ENSG00000151150	ANK3	TRUE	FALSE
chr10	60172325	C	A	ENST00000280772	ENSG00000151150	ANK3	TRUE	TRUE
chr10	60172328	C	A	ENST00000280772	ENSG00000151150	ANK3	TRUE	TRUE
chr10	60172340	T	A	ENST00000280772	ENSG00000151150	ANK3	TRUE	TRUE
chr10	60172357	G	C	ENST00000280772	ENSG00000151150	ANK3	TRUE	TRUE
chr10	60172357	G	T	ENST00000280772	ENSG00000151150	ANK3	TRUE	TRUE
chr10	60172362	G	C	ENST00000280772	ENSG00000151150	ANK3	TRUE	TRUE
chr10	60172362	G	T	ENST00000280772	ENSG00000151150	ANK3	TRUE	TRUE
chr10	60172404	C	A	ENST00000280772	ENSG00000151150	ANK3	TRUE	FALSE
chr10	60172404	C	G	ENST00000280772	ENSG00000151150	ANK3	TRUE	FALSE
chr10	60172404	C	T	ENST00000280772	ENSG00000151150	ANK3	TRUE	FALSE
chr10	60172405	T	A	ENST00000280772	ENSG00000151150	ANK3	TRUE	FALSE
chr10	60172405	T	C	ENST00000280772	ENSG00000151150	ANK3	TRUE	FALSE
chr10	60172405	T	G	ENST00000280772	ENSG00000151150	ANK3	TRUE	FALSE
chr10	60172898	A	C	ENST00000280772	ENSG00000151150	ANK3	TRUE	FALSE
chr10	60172898	A	G	ENST00000280772	ENSG00000151150	ANK3	TRUE	FALSE
chr10	60172898	A	T	ENST00000280772	ENSG00000151150	ANK3	TRUE	FALSE
chr10	60172899	C	A	ENST00000280772	ENSG00000151150	ANK3	TRUE	FALSE
chr10	60172899	C	G	ENST00000280772	ENSG00000151150	ANK3	TRUE	FALSE
chr10	60172899	C	T	ENST00000280772	ENSG00000151150	ANK3	TRUE	FALSE
chr10	60172911	C	A	ENST00000280772	ENSG00000151150	ANK3	TRUE	TRUE
chr10	60172932	G	A	ENST00000280772	ENSG00000151150	ANK3	TRUE	TRUE
chr10	60172937	A	C	ENST00000280772	ENSG00000151150	ANK3	TRUE	TRUE
chr10	60172937	A	T	ENST00000280772	ENSG00000151150	ANK3	TRUE	TRUE
chr10	60172965	G	A	ENST00000280772	ENSG00000151150	ANK3	TRUE	TRUE
chr10	60172968	G	A	ENST00000280772	ENSG00000151150	ANK3	TRUE	TRUE
chr10	60172977	G	A	ENST00000280772	ENSG00000151150	ANK3	TRUE	TRUE
chr10	60172982	A	C	ENST00000280772	ENSG00000151150	ANK3	TRUE	TRUE
chr10	60172982	A	T	ENST00000280772	ENSG00000151150	ANK3	TRUE	TRUE
chr10	60172990	A	C	ENST00000280772	ENSG00000151150	ANK3	TRUE	TRUE
chr10	60172990	A	T	ENST00000280772	ENSG00000151150	ANK3	TRUE	TRUE
chr10	60172999	C	A	ENST00000280772	ENSG00000151150	ANK3	TRUE	FALSE
chr10	60172999	C	G	ENST00000280772	ENSG00000151150	ANK3	TRUE	FALSE
chr10	60172999	C	T	ENST00000280772	ENSG00000151150	ANK3	TRUE	FALSE
chr10	60173000	T	A	ENST00000280772	ENSG00000151150	ANK3	TRUE	FALSE
chr10	60173000	T	C	ENST00000280772	ENSG00000151150	ANK3	TRUE	FALSE
chr10	60173000	T	G	ENST00000280772	ENSG00000151150	ANK3	TRUE	FALSE
chr10	60173086	A	C	ENST00000280772	ENSG00000151150	ANK3	TRUE	FALSE
chr10	60173086	A	G	ENST00000280772	ENSG00000151150	ANK3	FALSE	FALSE
chr10	60173086	A	T	ENST00000280772	ENSG00000151150	ANK3	TRUE	FALSE
chr10	60173087	C	A	ENST00000280772	ENSG00000151150	ANK3	TRUE	FALSE
chr10	60173087	C	G	ENST00000280772	ENSG00000151150	ANK3	TRUE	FALSE
chr10	60173087	C	T	ENST00000280772	ENSG00000151150	ANK3	TRUE	FALSE
chr10	60173090	T	A	ENST00000280772	ENSG00000151150	ANK3	TRUE	TRUE
chr10	60173096	T	A	ENST00000280772	ENSG00000151150	ANK3	TRUE	TRUE
chr10	60173108	T	A	ENST00000280772	ENSG00000151150	ANK3	TRUE	TRUE
chr10	60173120	G	A	ENST00000280772	ENSG00000151150	ANK3	TRUE	TRUE
chr10	60173141	T	A	ENST00000280772	ENSG00000151150	ANK3	TRUE	TRUE
chr10	60173150	C	A	ENST00000280772	ENSG00000151150	ANK3	TRUE	TRUE
chr10	60173151	A	C	ENST00000280772	ENSG00000151150	ANK3	TRUE	TRUE
chr10	60173151	A	T	ENST00000280772	ENSG00000151150	ANK3	TRUE	TRUE
chr10	60173157	G	T	ENST00000280772	ENSG00000151150	ANK3	TRUE	TRUE
chr10	60173178	G	C	ENST00000280772	ENSG00000151150	ANK3	TRUE	TRUE
chr10	60173178	G	T	ENST00000280772	ENSG00000151150	ANK3	TRUE	TRUE
chr10	60173183	C	A	ENST00000280772	ENSG00000151150	ANK3	TRUE	TRUE
chr10	60173187	C	A	ENST00000280772	ENSG00000151150	ANK3	TRUE	FALSE
chr10	60173187	C	G	ENST00000280772	ENSG00000151150	ANK3	TRUE	FALSE
chr10	60173187	C	T	ENST00000280772	ENSG00000151150	ANK3	TRUE	FALSE
chr10	60173188	T	A	ENST00000280772	ENSG00000151150	ANK3	TRUE	FALSE
chr10	60173188	T	C	ENST00000280772	ENSG00000151150	ANK3	TRUE	FALSE
chr10	60173188	T	G	ENST00000280772	ENSG00000151150	ANK3	TRUE	FALSE
chr10	60181327	A	C	ENST00000280772	ENSG00000151150	ANK3	TRUE	FALSE
chr10	60181327	A	G	ENST00000280772	ENSG00000151150	ANK3	TRUE	FALSE
chr10	60181327	A	T	ENST00000280772	ENSG00000151150	ANK3	TRUE	FALSE
chr10	60181328	C	A	ENST00000280772	ENSG00000151150	ANK3	TRUE	FALSE
chr10	60181328	C	G	ENST00000280772	ENSG00000151150	ANK3	TRUE	FALSE
chr10	60181328	C	T	ENST00000280772	ENSG00000151150	ANK3	TRUE	FALSE
chr10	60181331	T	A	ENST00000280772	ENSG00000151150	ANK3	TRUE	TRUE
chr10	60181337	G	A	ENST00000280772	ENSG00000151150	ANK3	TRUE	TRUE
chr10	60181358	G	A	ENST00000280772	ENSG00000151150	ANK3	TRUE	TRUE
chr10	60181373	C	A	ENST00000280772	ENSG00000151150	ANK3	TRUE	TRUE
chr10	60181388	G	A	ENST00000280772	ENSG00000151150	ANK3	TRUE	TRUE
chr10	60181394	C	A	ENST00000280772	ENSG00000151150	ANK3	TRUE	TRUE
chr10	60181397	G	A	ENST00000280772	ENSG00000151150	ANK3	TRUE	TRUE
chr10	60181405	A	T	ENST00000280772	ENSG00000151150	ANK3	TRUE	TRUE
chr10	60181428	C	A	ENST00000280772	ENSG00000151150	ANK3	TRUE	FALSE
chr10	60181428	C	G	ENST00000280772	ENSG00000151150	ANK3	TRUE	FALSE
chr10	60181428	C	T	ENST00000280772	ENSG00000151150	ANK3	TRUE	FALSE
chr10	60181429	T	A	ENST00000280772	ENSG00000151150	ANK3	TRUE	FALSE
chr10	60181429	T	C	ENST00000280772	ENSG00000151150	ANK3	TRUE	FALSE
chr10	60181429	T	G	ENST00000280772	ENSG00000151150	ANK3	TRUE	FALSE
chr10	60186713	A	C	ENST00000280772	ENSG00000151150	ANK3	TRUE	FALSE
chr10	60186713	A	G	ENST00000280772	ENSG00000151150	ANK3	TRUE	FALSE
chr10	60186713	A	T	ENST00000280772	ENSG00000151150	ANK3	TRUE	FALSE
chr10	60186714	C	A	ENST00000280772	ENSG00000151150	ANK3	TRUE	FALSE
chr10	60186714	C	G	ENST00000280772	ENSG00000151150	ANK3	TRUE	FALSE
chr10	60186714	C	T	ENST00000280772	ENSG00000151150	ANK3	TRUE	FALSE
chr10	60186717	T	A	ENST00000280772	ENSG00000151150	ANK3	TRUE	TRUE
chr10	60186744	T	A	ENST00000280772	ENSG00000151150	ANK3	TRUE	TRUE
chr10	60186758	G	T	ENST00000280772	ENSG00000151150	ANK3	TRUE	TRUE
chr10	60186780	C	A	ENST00000280772	ENSG00000151150	ANK3	TRUE	TRUE
chr10	60186783	G	A	ENST00000280772	ENSG00000151150	ANK3	TRUE	TRUE
chr10	60186810	C	A	ENST00000280772	ENSG00000151150	ANK3	TRUE	TRUE
chr10	60186813	G	A	ENST00000280772	ENSG00000151150	ANK3	TRUE	TRUE
chr10	60186841	A	C	ENST00000280772	ENSG00000151150	ANK3	TRUE	TRUE
chr10	60186841	A	T	ENST00000280772	ENSG00000151150	ANK3	TRUE	TRUE
chr10	60186846	C	A	ENST00000280772	ENSG00000151150	ANK3	TRUE	TRUE
chr10	60186873	G	A	ENST00000280772	ENSG00000151150	ANK3	TRUE	TRUE
chr10	60186879	T	A	ENST00000280772	ENSG00000151150	ANK3	TRUE	TRUE
chr10	60186882	T	A	ENST00000280772	ENSG00000151150	ANK3	TRUE	TRUE
chr10	60186904	A	C	ENST00000280772	ENSG00000151150	ANK3	TRUE	TRUE
chr10	60186904	A	T	ENST00000280772	ENSG00000151150	ANK3	TRUE	TRUE
chr10	60186913	C	A	ENST00000280772	ENSG00000151150	ANK3	TRUE	FALSE
chr10	60186913	C	G	ENST00000280772	ENSG00000151150	ANK3	TRUE	FALSE
chr10	60186913	C	T	ENST00000280772	ENSG00000151150	ANK3	TRUE	FALSE
chr10	60186914	T	A	ENST00000280772	ENSG00000151150	ANK3	TRUE	FALSE
chr10	60186914	T	C	ENST00000280772	ENSG00000151150	ANK3	TRUE	FALSE
chr10	60186914	T	G	ENST00000280772	ENSG00000151150	ANK3	TRUE	FALSE
chr10	60196143	A	C	ENST00000280772	ENSG00000151150	ANK3	TRUE	FALSE
chr10	60196143	A	G	ENST00000280772	ENSG00000151150	ANK3	TRUE	FALSE
chr10	60196143	A	T	ENST00000280772	ENSG00000151150	ANK3	TRUE	FALSE
chr10	60196144	C	A	ENST00000280772	ENSG00000151150	ANK3	TRUE	FALSE
chr10	60196144	C	G	ENST00000280772	ENSG00000151150	ANK3	TRUE	FALSE
chr10	60196144	C	T	ENST00000280772	ENSG00000151150	ANK3	TRUE	FALSE
chr10	60196147	T	A	ENST00000280772	ENSG00000151150	ANK3	TRUE	TRUE
chr10	60196164	G	C	ENST00000280772	ENSG00000151150	ANK3	TRUE	TRUE
chr10	60196164	G	T	ENST00000280772	ENSG00000151150	ANK3	TRUE	TRUE
chr10	60196171	C	A	ENST00000280772	ENSG00000151150	ANK3	TRUE	TRUE
chr10	60196174	G	A	ENST00000280772	ENSG00000151150	ANK3	TRUE	TRUE
chr10	60196179	A	T	ENST00000280772	ENSG00000151150	ANK3	TRUE	TRUE
chr10	60196198	T	A	ENST00000280772	ENSG00000151150	ANK3	TRUE	TRUE
chr10	60196201	G	A	ENST00000280772	ENSG00000151150	ANK3	TRUE	TRUE
chr10	60196208	G	C	ENST00000280772	ENSG00000151150	ANK3	TRUE	TRUE
chr10	60196208	G	T	ENST00000280772	ENSG00000151150	ANK3	TRUE	TRUE
chr10	60196244	C	A	ENST00000280772	ENSG00000151150	ANK3	TRUE	FALSE
chr10	60196244	C	G	ENST00000280772	ENSG00000151150	ANK3	TRUE	FALSE
chr10	60196244	C	T	ENST00000280772	ENSG00000151150	ANK3	TRUE	FALSE
chr10	60196245	T	A	ENST00000280772	ENSG00000151150	ANK3	TRUE	FALSE
chr10	60196245	T	C	ENST00000280772	ENSG00000151150	ANK3	TRUE	FALSE
chr10	60196245	T	G	ENST00000280772	ENSG00000151150	ANK3	TRUE	FALSE
chr10	60196525	A	C	ENST00000280772	ENSG00000151150	ANK3	TRUE	FALSE
chr10	60196525	A	G	ENST00000280772	ENSG00000151150	ANK3	TRUE	FALSE
chr10	60196525	A	T	ENST00000280772	ENSG00000151150	ANK3	TRUE	FALSE
chr10	60196526	C	A	ENST00000280772	ENSG00000151150	ANK3	TRUE	FALSE
chr10	60196526	C	G	ENST00000280772	ENSG00000151150	ANK3	TRUE	FALSE
chr10	60196526	C	T	ENST00000280772	ENSG00000151150	ANK3	TRUE	FALSE
chr10	60196529	T	A	ENST00000280772	ENSG00000151150	ANK3	TRUE	TRUE
chr10	60196556	T	A	ENST00000280772	ENSG00000151150	ANK3	TRUE	TRUE
chr10	60196559	G	A	ENST00000280772	ENSG00000151150	ANK3	TRUE	TRUE
chr10	60196580	C	A	ENST00000280772	ENSG00000151150	ANK3	TRUE	TRUE
chr10	60196586	T	A	ENST00000280772	ENSG00000151150	ANK3	TRUE	TRUE
chr10	60196589	C	A	ENST00000280772	ENSG00000151150	ANK3	TRUE	TRUE
chr10	60196590	A	C	ENST00000280772	ENSG00000151150	ANK3	TRUE	TRUE
chr10	60196590	A	T	ENST00000280772	ENSG00000151150	ANK3	TRUE	TRUE
chr10	60196595	T	A	ENST00000280772	ENSG00000151150	ANK3	TRUE	TRUE
chr10	60196622	C	A	ENST00000280772	ENSG00000151150	ANK3
chr10	60196625	T	A	ENST00000280772	ENSG00000151150	ANK3
chr10	60196626	C	A	ENST00000280772	ENSG00000151150	ANK3	TRUE	FALSE
chr10	60196626	C	G	ENST00000280772	ENSG00000151150	ANK3	TRUE	FALSE
chr10	60196626	C	T	ENST00000280772	ENSG00000151150	ANK3	TRUE	FALSE
chr10	60196627	T	A	ENST00000280772	ENSG00000151150	ANK3	TRUE	FALSE
chr10	60196627	T	C	ENST00000280772	ENSG00000151150	ANK3	TRUE	FALSE
chr10	60196627	T	G	ENST00000280772	ENSG00000151150	ANK3	TRUE	FALSE
chr10	60198338	A	C	ENST00000280772	ENSG00000151150	ANK3	TRUE	FALSE
chr10	60198338	A	G	ENST00000280772	ENSG00000151150	ANK3	TRUE	FALSE
chr10	60198338	A	T	ENST00000280772	ENSG00000151150	ANK3	TRUE	FALSE
chr10	60198339	C	A	ENST00000280772	ENSG00000151150	ANK3	TRUE	FALSE
chr10	60198339	C	G	ENST00000280772	ENSG00000151150	ANK3	TRUE	FALSE
chr10	60198339	C	T	ENST00000280772	ENSG00000151150	ANK3	TRUE	FALSE
chr10	60198342	T	A	ENST00000280772	ENSG00000151150	ANK3	TRUE	TRUE
chr10	60198356	A	C	ENST00000280772	ENSG00000151150	ANK3	TRUE	TRUE
chr10	60198356	A	T	ENST00000280772	ENSG00000151150	ANK3	TRUE	TRUE
chr10	60198366	C	A	ENST00000280772	ENSG00000151150	ANK3	TRUE	TRUE
chr10	60198374	A	T	ENST00000280772	ENSG00000151150	ANK3	TRUE	TRUE
chr10	60198396	C	A	ENST00000280772	ENSG00000151150	ANK3	TRUE	TRUE
chr10	60198405	C	A	ENST00000280772	ENSG00000151150	ANK3	TRUE	TRUE
chr10	60198408	G	A	ENST00000280772	ENSG00000151150	ANK3	TRUE	TRUE
chr10	60198430	G	C	ENST00000280772	ENSG00000151150	ANK3	TRUE	TRUE
chr10	60198430	G	T	ENST00000280772	ENSG00000151150	ANK3	TRUE	TRUE
chr10	60198468	G	A	ENST00000280772	ENSG00000151150	ANK3	TRUE	TRUE
chr10	60198471	G	A	ENST00000280772	ENSG00000151150	ANK3	TRUE	TRUE
chr10	60198473	A	T	ENST00000280772	ENSG00000151150	ANK3	TRUE	TRUE
chr10	60198480	G	A	ENST00000280772	ENSG00000151150	ANK3	TRUE	TRUE
chr10	60198483	G	A	ENST00000280772	ENSG00000151150	ANK3	TRUE	TRUE
chr10	60198498	T	A	ENST00000280772	ENSG00000151150	ANK3	TRUE	TRUE
chr10	60198507	G	A	ENST00000280772	ENSG00000151150	ANK3	TRUE	TRUE
chr10	60198512	G	C	ENST00000280772	ENSG00000151150	ANK3	TRUE	TRUE
chr10	60198512	G	T	ENST00000280772	ENSG00000151150	ANK3	TRUE	TRUE
chr10	60198531	G	A	ENST00000280772	ENSG00000151150	ANK3	TRUE	TRUE
chr10	60198538	C	A	ENST00000280772	ENSG00000151150	ANK3	TRUE	FALSE
chr10	60198538	C	G	ENST00000280772	ENSG00000151150	ANK3	TRUE	FALSE
chr10	60198538	C	T	ENST00000280772	ENSG00000151150	ANK3	TRUE	FALSE
chr10	60198539	T	A	ENST00000280772	ENSG00000151150	ANK3	TRUE	FALSE
chr10	60198539	T	C	ENST00000280772	ENSG00000151150	ANK3	TRUE	FALSE
chr10	60198539	T	G	ENST00000280772	ENSG00000151150	ANK3	TRUE	FALSE
chr10	60200127	A	C	ENST00000280772	ENSG00000151150	ANK3	TRUE	FALSE
chr10	60200127	A	G	ENST00000280772	ENSG00000151150	ANK3	TRUE	FALSE
chr10	60200127	A	T	ENST00000280772	ENSG00000151150	ANK3	TRUE	FALSE
chr10	60200128	C	A	ENST00000280772	ENSG00000151150	ANK3	TRUE	FALSE
chr10	60200128	C	G	ENST00000280772	ENSG00000151150	ANK3	TRUE	FALSE
chr10	60200128	C	T	ENST00000280772	ENSG00000151150	ANK3	TRUE	FALSE
chr10	60200131	T	A	ENST00000280772	ENSG00000151150	ANK3	TRUE	TRUE
chr10	60200137	T	A	ENST00000280772	ENSG00000151150	ANK3	TRUE	TRUE
chr10	60200143	C	A	ENST00000280772	ENSG00000151150	ANK3	TRUE	TRUE
chr10	60200149	G	A	ENST00000280772	ENSG00000151150	ANK3	TRUE	TRUE
chr10	60200155	C	A	ENST00000280772	ENSG00000151150	ANK3	TRUE	TRUE
chr10	60200161	G	A	ENST00000280772	ENSG00000151150	ANK3	TRUE	TRUE
chr10	60200168	A	C	ENST00000280772	ENSG00000151150	ANK3	TRUE	TRUE
chr10	60200168	A	T	ENST00000280772	ENSG00000151150	ANK3	TRUE	TRUE
chr10	60200182	C	A	ENST00000280772	ENSG00000151150	ANK3	TRUE	TRUE
chr10	60200188	G	A	ENST00000280772	ENSG00000151150	ANK3	TRUE	TRUE
chr10	60200221	C	A	ENST00000280772	ENSG00000151150	ANK3	TRUE	TRUE
chr10	60200224	C	A	ENST00000280772	ENSG00000151150	ANK3	TRUE	TRUE
chr10	60200227	T	A	ENST00000280772	ENSG00000151150	ANK3	TRUE	TRUE
chr10	60200228	C	A	ENST00000280772	ENSG00000151150	ANK3	TRUE	FALSE
chr10	60200228	C	G	ENST00000280772	ENSG00000151150	ANK3	TRUE	FALSE
chr10	60200228	C	T	ENST00000280772	ENSG00000151150	ANK3	TRUE	FALSE
chr10	60200229	T	A	ENST00000280772	ENSG00000151150	ANK3	TRUE	FALSE
chr10	60200229	T	C	ENST00000280772	ENSG00000151150	ANK3	TRUE	FALSE
chr10	60200229	T	G	ENST00000280772	ENSG00000151150	ANK3	TRUE	FALSE
chr10	60203000	A	C	ENST00000280772	ENSG00000151150	ANK3	TRUE	FALSE
chr10	60203000	A	G	ENST00000280772	ENSG00000151150	ANK3	TRUE	FALSE
chr10	60203000	A	T	ENST00000280772	ENSG00000151150	ANK3	TRUE	FALSE
chr10	60203001	C	A	ENST00000280772	ENSG00000151150	ANK3	TRUE	FALSE
chr10	60203001	C	G	ENST00000280772	ENSG00000151150	ANK3	TRUE	FALSE
chr10	60203001	C	T	ENST00000280772	ENSG00000151150	ANK3	TRUE	FALSE
chr10	60203021	G	C	ENST00000280772	ENSG00000151150	ANK3	TRUE	TRUE
chr10	60203021	G	T	ENST00000280772	ENSG00000151150	ANK3	TRUE	TRUE
chr10	60203028	C	A	ENST00000280772	ENSG00000151150	ANK3	TRUE	TRUE
chr10	60203043	G	A	ENST00000280772	ENSG00000151150	ANK3	TRUE	TRUE
chr10	60203045	G	C	ENST00000280772	ENSG00000151150	ANK3	TRUE	TRUE
chr10	60203045	G	T	ENST00000280772	ENSG00000151150	ANK3	TRUE	TRUE
chr10	60203099	G	T	ENST00000280772	ENSG00000151150	ANK3	TRUE	TRUE
chr10	60203101	C	A	ENST00000280772	ENSG00000151150	ANK3	TRUE	FALSE
chr10	60203101	C	G	ENST00000280772	ENSG00000151150	ANK3	TRUE	FALSE
chr10	60203101	C	T	ENST00000280772	ENSG00000151150	ANK3	TRUE	FALSE
chr10	60203102	T	A	ENST00000280772	ENSG00000151150	ANK3	TRUE	FALSE
chr10	60203102	T	C	ENST00000280772	ENSG00000151150	ANK3	TRUE	FALSE
chr10	60203102	T	G	ENST00000280772	ENSG00000151150	ANK3	TRUE	FALSE
chr10	60205790	A	C	ENST00000280772	ENSG00000151150	ANK3	TRUE	FALSE
chr10	60205790	A	G	ENST00000280772	ENSG00000151150	ANK3	TRUE	FALSE
chr10	60205790	A	T	ENST00000280772	ENSG00000151150	ANK3	TRUE	FALSE
chr10	60205791	C	A	ENST00000280772	ENSG00000151150	ANK3	TRUE	FALSE
chr10	60205791	C	G	ENST00000280772	ENSG00000151150	ANK3	TRUE	FALSE
chr10	60205791	C	T	ENST00000280772	ENSG00000151150	ANK3	TRUE	FALSE
chr10	60205794	C	A	ENST00000280772	ENSG00000151150	ANK3	TRUE	TRUE
chr10	60205806	G	A	ENST00000280772	ENSG00000151150	ANK3	TRUE	TRUE
chr10	60205824	T	A	ENST00000280772	ENSG00000151150	ANK3	TRUE	TRUE
chr10	60205836	C	A	ENST00000280772	ENSG00000151150	ANK3	TRUE	TRUE
chr10	60205845	T	A	ENST00000280772	ENSG00000151150	ANK3	TRUE	TRUE
chr10	60205851	G	A	ENST00000280772	ENSG00000151150	ANK3	TRUE	TRUE
chr10	60205857	T	A	ENST00000280772	ENSG00000151150	ANK3	TRUE	TRUE
chr10	60205860	T	A	ENST00000280772	ENSG00000151150	ANK3	TRUE	TRUE
chr10	60205861	G	T	ENST00000280772	ENSG00000151150	ANK3	TRUE	TRUE
chr10	60205891	C	A	ENST00000280772	ENSG00000151150	ANK3	TRUE	FALSE
chr10	60205891	C	G	ENST00000280772	ENSG00000151150	ANK3	TRUE	FALSE
chr10	60205891	C	T	ENST00000280772	ENSG00000151150	ANK3	TRUE	FALSE
chr10	60205892	T	A	ENST00000280772	ENSG00000151150	ANK3	TRUE	FALSE
chr10	60205892	T	C	ENST00000280772	ENSG00000151150	ANK3	TRUE	FALSE
chr10	60205892	T	G	ENST00000280772	ENSG00000151150	ANK3	TRUE	FALSE
chr10	60208034	A	C	ENST00000280772	ENSG00000151150	ANK3	TRUE	FALSE
chr10	60208034	A	G	ENST00000280772	ENSG00000151150	ANK3	TRUE	FALSE
chr10	60208034	A	T	ENST00000280772	ENSG00000151150	ANK3	TRUE	FALSE
chr10	60208035	C	A	ENST00000280772	ENSG00000151150	ANK3	TRUE	FALSE
chr10	60208035	C	G	ENST00000280772	ENSG00000151150	ANK3	TRUE	FALSE
chr10	60208035	C	T	ENST00000280772	ENSG00000151150	ANK3	TRUE	FALSE
chr10	60208044	T	A	ENST00000280772	ENSG00000151150	ANK3	TRUE	TRUE
chr10	60208062	T	A	ENST00000280772	ENSG00000151150	ANK3	TRUE	TRUE
chr10	60208065	T	A	ENST00000280772	ENSG00000151150	ANK3	TRUE	TRUE
chr10	60208070	A	T	ENST00000280772	ENSG00000151150	ANK3	TRUE	TRUE
chr10	60208080	T	A	ENST00000280772	ENSG00000151150	ANK3	TRUE	TRUE
chr10	60208089	T	A	ENST00000280772	ENSG00000151150	ANK3	TRUE	TRUE
chr10	60208090	G	C	ENST00000280772	ENSG00000151150	ANK3	TRUE	TRUE
chr10	60208090	G	T	ENST00000280772	ENSG00000151150	ANK3	TRUE	TRUE
chr10	60208099	A	T	ENST00000280772	ENSG00000151150	ANK3	TRUE	TRUE
chr10	60208129	G	C	ENST00000280772	ENSG00000151150	ANK3	TRUE	TRUE
chr10	60208129	G	T	ENST00000280772	ENSG00000151150	ANK3	TRUE	TRUE
chr10	60208167	G	A	ENST00000280772	ENSG00000151150	ANK3	TRUE	TRUE
chr10	60208179	G	A	ENST00000280772	ENSG00000151150	ANK3	TRUE	TRUE
chr10	60208183	G	T	ENST00000280772	ENSG00000151150	ANK3	TRUE	TRUE
chr10	60208190	A	C	ENST00000280772	ENSG00000151150	ANK3	TRUE	TRUE
chr10	60208190	A	T	ENST00000280772	ENSG00000151150	ANK3	TRUE	TRUE
chr10	60208203	G	A	ENST00000280772	ENSG00000151150	ANK3	TRUE	TRUE
chr10	60208217	A	T	ENST00000280772	ENSG00000151150	ANK3	TRUE	TRUE
chr10	60208226	A	C	ENST00000280772	ENSG00000151150	ANK3	TRUE	TRUE
chr10	60208226	A	T	ENST00000280772	ENSG00000151150	ANK3	TRUE	TRUE
chr10	60208230	C	A	ENST00000280772	ENSG00000151150	ANK3	TRUE	TRUE
chr10	60208234	C	A	ENST00000280772	ENSG00000151150	ANK3	TRUE	FALSE
chr10	60208234	C	G	ENST00000280772	ENSG00000151150	ANK3	TRUE	FALSE
chr10	60208234	C	T	ENST00000280772	ENSG00000151150	ANK3	TRUE	FALSE
chr10	60208235	T	A	ENST00000280772	ENSG00000151150	ANK3	TRUE	FALSE
chr10	60208235	T	C	ENST00000280772	ENSG00000151150	ANK3	TRUE	FALSE
chr10	60208235	T	G	ENST00000280772	ENSG00000151150	ANK3	TRUE	FALSE
chr10	60213410	A	C	ENST00000280772	ENSG00000151150	ANK3	TRUE	FALSE
chr10	60213410	A	G	ENST00000280772	ENSG00000151150	ANK3	TRUE	FALSE
chr10	60213410	A	T	ENST00000280772	ENSG00000151150	ANK3	TRUE	FALSE
chr10	60213411	C	A	ENST00000280772	ENSG00000151150	ANK3	TRUE	FALSE
chr10	60213411	C	G	ENST00000280772	ENSG00000151150	ANK3	TRUE	FALSE
chr10	60213411	C	T	ENST00000280772	ENSG00000151150	ANK3	TRUE	FALSE
chr10	60213414	T	A	ENST00000280772	ENSG00000151150	ANK3	TRUE	TRUE
chr10	60213420	T	A	ENST00000280772	ENSG00000151150	ANK3	TRUE	TRUE
chr10	60213422	G	C	ENST00000280772	ENSG00000151150	ANK3	TRUE	TRUE
chr10	60213422	G	T	ENST00000280772	ENSG00000151150	ANK3	TRUE	TRUE
chr10	60213441	G	A	ENST00000280772	ENSG00000151150	ANK3	TRUE	TRUE
chr10	60213449	A	T	ENST00000280772	ENSG00000151150	ANK3	TRUE	TRUE
chr10	60213456	C	A	ENST00000280772	ENSG00000151150	ANK3	TRUE	TRUE
chr10	60213465	G	A	ENST00000280772	ENSG00000151150	ANK3	TRUE	TRUE
chr10	60213468	C	A	ENST00000280772	ENSG00000151150	ANK3	TRUE	TRUE
chr10	60213486	C	A	ENST00000280772	ENSG00000151150	ANK3	TRUE	TRUE
chr10	60213487	A	T	ENST00000280772	ENSG00000151150	ANK3	TRUE	TRUE
chr10	60213511	C	A	ENST00000280772	ENSG00000151150	ANK3	TRUE	FALSE
chr10	60213511	C	G	ENST00000280772	ENSG00000151150	ANK3	TRUE	FALSE
chr10	60213511	C	T	ENST00000280772	ENSG00000151150	ANK3	TRUE	FALSE
chr10	60213512	T	A	ENST00000280772	ENSG00000151150	ANK3	TRUE	FALSE
chr10	60213512	T	C	ENST00000280772	ENSG00000151150	ANK3	TRUE	FALSE
chr10	60213512	T	G	ENST00000280772	ENSG00000151150	ANK3	TRUE	FALSE
chr10	60234686	A	C	ENST00000280772	ENSG00000151150	ANK3	TRUE	FALSE
chr10	60234686	A	G	ENST00000280772	ENSG00000151150	ANK3	FALSE	FALSE
chr10	60234686	A	T	ENST00000280772	ENSG00000151150	ANK3	TRUE	FALSE
chr10	60234687	C	A	ENST00000280772	ENSG00000151150	ANK3	TRUE	FALSE
chr10	60234687	C	G	ENST00000280772	ENSG00000151150	ANK3	TRUE	FALSE
chr10	60234687	C	T	ENST00000280772	ENSG00000151150	ANK3	TRUE	FALSE
chr10	60234696	T	A	ENST00000280772	ENSG00000151150	ANK3	TRUE	TRUE
chr10	60234708	T	A	ENST00000280772	ENSG00000151150	ANK3	TRUE	TRUE
chr10	60234714	C	A	ENST00000280772	ENSG00000151150	ANK3	TRUE	TRUE
chr10	60234717	G	A	ENST00000280772	ENSG00000151150	ANK3	TRUE	TRUE
chr10	60234725	A	T	ENST00000280772	ENSG00000151150	ANK3	TRUE	TRUE
chr10	60234732	T	A	ENST00000280772	ENSG00000151150	ANK3	TRUE	TRUE
chr10	60234750	C	A	ENST00000280772	ENSG00000151150	ANK3	TRUE	TRUE
chr10	60234753	T	A	ENST00000280772	ENSG00000151150	ANK3	TRUE	TRUE
chr10	60234756	T	A	ENST00000280772	ENSG00000151150	ANK3	TRUE	TRUE
chr10	60234758	G	C	ENST00000280772	ENSG00000151150	ANK3	TRUE	TRUE
chr10	60234758	G	T	ENST00000280772	ENSG00000151150	ANK3	TRUE	TRUE
chr10	60234770	A	C	ENST00000280772	ENSG00000151150	ANK3	TRUE	TRUE
chr10	60234770	A	T	ENST00000280772	ENSG00000151150	ANK3	TRUE	TRUE
chr10	60234787	C	A	ENST00000280772	ENSG00000151150	ANK3	TRUE	FALSE
chr10	60234787	C	G	ENST00000280772	ENSG00000151150	ANK3	TRUE	FALSE
chr10	60234787	C	T	ENST00000280772	ENSG00000151150	ANK3	TRUE	FALSE
chr10	60234788	T	A	ENST00000280772	ENSG00000151150	ANK3	TRUE	FALSE
chr10	60234788	T	C	ENST00000280772	ENSG00000151150	ANK3	TRUE	FALSE
chr10	60234788	T	G	ENST00000280772	ENSG00000151150	ANK3	TRUE	FALSE
chr10	60261857	A	C	ENST00000280772	ENSG00000151150	ANK3	TRUE	FALSE
chr10	60261857	A	G	ENST00000280772	ENSG00000151150	ANK3	TRUE	FALSE
chr10	60261857	A	T	ENST00000280772	ENSG00000151150	ANK3	TRUE	FALSE
chr10	60261858	C	A	ENST00000280772	ENSG00000151150	ANK3	TRUE	FALSE
chr10	60261858	C	G	ENST00000280772	ENSG00000151150	ANK3	TRUE	FALSE
chr10	60261858	C	T	ENST00000280772	ENSG00000151150	ANK3	TRUE	FALSE
chr10	60261888	G	A	ENST00000280772	ENSG00000151150	ANK3	TRUE	TRUE
chr10	60261893	A	C	ENST00000280772	ENSG00000151150	ANK3	TRUE	TRUE
chr10	60261893	A	T	ENST00000280772	ENSG00000151150	ANK3	TRUE	TRUE
chr10	60261899	A	T	ENST00000280772	ENSG00000151150	ANK3	TRUE	TRUE
chr10	60261921	C	A	ENST00000280772	ENSG00000151150	ANK3	TRUE	TRUE
chr10	60261922	A	C	ENST00000280772	ENSG00000151150	ANK3	TRUE	TRUE
chr10	60261922	A	T	ENST00000280772	ENSG00000151150	ANK3	TRUE	TRUE
chr10	60261958	C	A	ENST00000280772	ENSG00000151150	ANK3	TRUE	FALSE
chr10	60261958	C	G	ENST00000280772	ENSG00000151150	ANK3	TRUE	FALSE
chr10	60261958	C	T	ENST00000280772	ENSG00000151150	ANK3	TRUE	FALSE
chr10	60261959	T	A	ENST00000280772	ENSG00000151150	ANK3	TRUE	FALSE
chr10	60261959	T	C	ENST00000280772	ENSG00000151150	ANK3	TRUE	FALSE
chr10	60261959	T	G	ENST00000280772	ENSG00000151150	ANK3	TRUE	FALSE
chr10	60263833	A	C	ENST00000280772	ENSG00000151150	ANK3	TRUE	FALSE
chr10	60263833	A	G	ENST00000280772	ENSG00000151150	ANK3	TRUE	FALSE
chr10	60263833	A	T	ENST00000280772	ENSG00000151150	ANK3	TRUE	FALSE
chr10	60263834	C	A	ENST00000280772	ENSG00000151150	ANK3	TRUE	FALSE
chr10	60263834	C	G	ENST00000280772	ENSG00000151150	ANK3	TRUE	FALSE
chr10	60263834	C	T	ENST00000280772	ENSG00000151150	ANK3	TRUE	FALSE
chr10	60263837	T	A	ENST00000280772	ENSG00000151150	ANK3	TRUE	TRUE
chr10	60263839	G	C	ENST00000280772	ENSG00000151150	ANK3	TRUE	TRUE
chr10	60263839	G	T	ENST00000280772	ENSG00000151150	ANK3	TRUE	TRUE
chr10	60263843	C	A	ENST00000280772	ENSG00000151150	ANK3	TRUE	TRUE
chr10	60263867	G	A	ENST00000280772	ENSG00000151150	ANK3	TRUE	TRUE
chr10	60263888	T	A	ENST00000280772	ENSG00000151150	ANK3	TRUE	TRUE
chr10	60263900	T	A	ENST00000280772	ENSG00000151150	ANK3	TRUE	TRUE
chr10	60263903	G	A	ENST00000280772	ENSG00000151150	ANK3	TRUE	TRUE
chr10	60263936	T	A	ENST00000280772	ENSG00000151150	ANK3	TRUE	TRUE
chr10	60263939	C	A	ENST00000280772	ENSG00000151150	ANK3	TRUE	TRUE
chr10	60263942	T	A	ENST00000280772	ENSG00000151150	ANK3	TRUE	TRUE
chr10	60263954	C	A	ENST00000280772	ENSG00000151150	ANK3	TRUE	TRUE
chr10	60263965	G	T	ENST00000280772	ENSG00000151150	ANK3	TRUE	TRUE
chr10	60263975	G	A	ENST00000280772	ENSG00000151150	ANK3	TRUE	TRUE
chr10	60263987	G	A	ENST00000280772	ENSG00000151150	ANK3	TRUE	TRUE
chr10	60263990	G	A	ENST00000280772	ENSG00000151150	ANK3	TRUE	TRUE
chr10	60263992	A	T	ENST00000280772	ENSG00000151150	ANK3	TRUE	TRUE
chr10	60264004	A	T	ENST00000280772	ENSG00000151150	ANK3	TRUE	TRUE
chr10	60264021	C	A	ENST00000280772	ENSG00000151150	ANK3	TRUE	FALSE
chr10	60264021	C	G	ENST00000280772	ENSG00000151150	ANK3	TRUE	FALSE
chr10	60264021	C	T	ENST00000280772	ENSG00000151150	ANK3	TRUE	FALSE
chr10	60264022	T	A	ENST00000280772	ENSG00000151150	ANK3	TRUE	FALSE
chr10	60264022	T	C	ENST00000280772	ENSG00000151150	ANK3	TRUE	FALSE
chr10	60264022	T	G	ENST00000280772	ENSG00000151150	ANK3	TRUE	FALSE
chr10	60270129	A	C	ENST00000280772	ENSG00000151150	ANK3	TRUE	FALSE
chr10	60270129	A	G	ENST00000280772	ENSG00000151150	ANK3	TRUE	FALSE
chr10	60270129	A	T	ENST00000280772	ENSG00000151150	ANK3	TRUE	FALSE
chr10	60270130	C	A	ENST00000280772	ENSG00000151150	ANK3	TRUE	FALSE
chr10	60270130	C	G	ENST00000280772	ENSG00000151150	ANK3	TRUE	FALSE
chr10	60270130	C	T	ENST00000280772	ENSG00000151150	ANK3	TRUE	FALSE
chr10	60270133	C	A	ENST00000280772	ENSG00000151150	ANK3	TRUE	TRUE
chr10	60270148	G	A	ENST00000280772	ENSG00000151150	ANK3	TRUE	TRUE
chr10	60270175	T	A	ENST00000280772	ENSG00000151150	ANK3	TRUE	TRUE
chr10	60270184	C	A	ENST00000280772	ENSG00000151150	ANK3	TRUE	TRUE
chr10	60270196	C	A	ENST00000280772	ENSG00000151150	ANK3	TRUE	TRUE
chr10	60270199	G	A	ENST00000280772	ENSG00000151150	ANK3	TRUE	TRUE
chr10	60270209	A	C	ENST00000280772	ENSG00000151150	ANK3	TRUE	TRUE
chr10	60270209	A	T	ENST00000280772	ENSG00000151150	ANK3	TRUE	TRUE
chr10	60270213	A	T	ENST00000280772	ENSG00000151150	ANK3	TRUE	TRUE
chr10	60270230	C	A	ENST00000280772	ENSG00000151150	ANK3	TRUE	FALSE
chr10	60270230	C	G	ENST00000280772	ENSG00000151150	ANK3	TRUE	FALSE
chr10	60270230	C	T	ENST00000280772	ENSG00000151150	ANK3	TRUE	FALSE
chr10	60270231	T	A	ENST00000280772	ENSG00000151150	ANK3	TRUE	FALSE
chr10	60270231	T	C	ENST00000280772	ENSG00000151150	ANK3	TRUE	FALSE
chr10	60270231	T	G	ENST00000280772	ENSG00000151150	ANK3	TRUE	FALSE
chr10	60278772	A	C	ENST00000280772	ENSG00000151150	ANK3	TRUE	FALSE
chr10	60278772	A	G	ENST00000280772	ENSG00000151150	ANK3	TRUE	FALSE
chr10	60278772	A	T	ENST00000280772	ENSG00000151150	ANK3	TRUE	FALSE
chr10	60278773	C	A	ENST00000280772	ENSG00000151150	ANK3	TRUE	FALSE
chr10	60278773	C	G	ENST00000280772	ENSG00000151150	ANK3	TRUE	FALSE
chr10	60278773	C	T	ENST00000280772	ENSG00000151150	ANK3	TRUE	FALSE
chr10	60278776	G	A	ENST00000280772	ENSG00000151150	ANK3	TRUE	TRUE
chr10	60278782	G	A	ENST00000280772	ENSG00000151150	ANK3	TRUE	TRUE
chr10	60278800	C	A	ENST00000280772	ENSG00000151150	ANK3	TRUE	TRUE
chr10	60278811	A	T	ENST00000280772	ENSG00000151150	ANK3	TRUE	TRUE
chr10	60278818	T	A	ENST00000280772	ENSG00000151150	ANK3
chr10	60278827	C	A	ENST00000280772	ENSG00000151150	ANK3	TRUE	TRUE
chr10	60278833	G	A	ENST00000280772	ENSG00000151150	ANK3	TRUE	TRUE
chr10	60278841	A	T	ENST00000280772	ENSG00000151150	ANK3	TRUE	TRUE
chr10	60278856	A	T	ENST00000280772	ENSG00000151150	ANK3	TRUE	TRUE
chr10	60278869	C	A	ENST00000280772	ENSG00000151150	ANK3	TRUE	TRUE
chr10	60278872	T	A	ENST00000280772	ENSG00000151150	ANK3	TRUE	TRUE
chr10	60278873	C	A	ENST00000280772	ENSG00000151150	ANK3	TRUE	FALSE
chr10	60278873	C	G	ENST00000280772	ENSG00000151150	ANK3	TRUE	FALSE
chr10	60278873	C	T	ENST00000280772	ENSG00000151150	ANK3	TRUE	FALSE
chr10	60278874	T	A	ENST00000280772	ENSG00000151150	ANK3	TRUE	FALSE
chr10	60278874	T	C	ENST00000280772	ENSG00000151150	ANK3	TRUE	FALSE
chr10	60278874	T	G	ENST00000280772	ENSG00000151150	ANK3	TRUE	FALSE
chr10	60279048	A	C	ENST00000280772	ENSG00000151150	ANK3	TRUE	FALSE
chr10	60279048	A	G	ENST00000280772	ENSG00000151150	ANK3	FALSE	FALSE
chr10	60279048	A	T	ENST00000280772	ENSG00000151150	ANK3	TRUE	FALSE
chr10	60279049	C	A	ENST00000280772	ENSG00000151150	ANK3	TRUE	FALSE
chr10	60279049	C	G	ENST00000280772	ENSG00000151150	ANK3	TRUE	FALSE
chr10	60279049	C	T	ENST00000280772	ENSG00000151150	ANK3	TRUE	FALSE
chr10	60279052	T	A	ENST00000280772	ENSG00000151150	ANK3	TRUE	TRUE
chr10	60279076	C	A	ENST00000280772	ENSG00000151150	ANK3	TRUE	TRUE
chr10	60279079	T	A	ENST00000280772	ENSG00000151150	ANK3	TRUE	TRUE
chr10	60279082	G	A	ENST00000280772	ENSG00000151150	ANK3	TRUE	TRUE
chr10	60279091	C	A	ENST00000280772	ENSG00000151150	ANK3	TRUE	TRUE
chr10	60279103	C	A	ENST00000280772	ENSG00000151150	ANK3	TRUE	TRUE
chr10	60279115	C	A	ENST00000280772	ENSG00000151150	ANK3	TRUE	TRUE
chr10	60279118	T	A	ENST00000280772	ENSG00000151150	ANK3	TRUE	TRUE
chr10	60279141	A	T	ENST00000280772	ENSG00000151150	ANK3	TRUE	TRUE
chr10	60279149	C	A	ENST00000280772	ENSG00000151150	ANK3	TRUE	FALSE
chr10	60279149	C	G	ENST00000280772	ENSG00000151150	ANK3	TRUE	FALSE
chr10	60279149	C	T	ENST00000280772	ENSG00000151150	ANK3	TRUE	FALSE
chr10	60279150	T	A	ENST00000280772	ENSG00000151150	ANK3	TRUE	FALSE
chr10	60279150	T	C	ENST00000280772	ENSG00000151150	ANK3	TRUE	FALSE
chr10	60279150	T	G	ENST00000280772	ENSG00000151150	ANK3	TRUE	FALSE
chr10	60279536	A	C	ENST00000280772	ENSG00000151150	ANK3	TRUE	FALSE
chr10	60279536	A	G	ENST00000280772	ENSG00000151150	ANK3	TRUE	FALSE
chr10	60279536	A	T	ENST00000280772	ENSG00000151150	ANK3	TRUE	FALSE
chr10	60279537	C	A	ENST00000280772	ENSG00000151150	ANK3	TRUE	FALSE
chr10	60279537	C	G	ENST00000280772	ENSG00000151150	ANK3	TRUE	TRUE
chr10	60279537	C	T	ENST00000280772	ENSG00000151150	ANK3	TRUE	FALSE
chr10	60279540	G	A	ENST00000280772	ENSG00000151150	ANK3	TRUE	TRUE
chr10	60279544	G	T	ENST00000280772	ENSG00000151150	ANK3	TRUE	TRUE
chr10	60279564	C	A	ENST00000280772	ENSG00000151150	ANK3	TRUE	TRUE
chr10	60279570	T	A	ENST00000280772	ENSG00000151150	ANK3
chr10	60279574	G	C	ENST00000280772	ENSG00000151150	ANK3	TRUE	TRUE
chr10	60279574	G	T	ENST00000280772	ENSG00000151150	ANK3	TRUE	TRUE
chr10	60279588	T	A	ENST00000280772	ENSG00000151150	ANK3	TRUE	TRUE
chr10	60279591	C	A	ENST00000280772	ENSG00000151150	ANK3	TRUE	TRUE
chr10	60279600	C	A	ENST00000280772	ENSG00000151150	ANK3	TRUE	TRUE
chr10	60279606	G	A	ENST00000280772	ENSG00000151150	ANK3	TRUE	TRUE
chr10	60279615	T	A	ENST00000280772	ENSG00000151150	ANK3	TRUE	TRUE
chr10	60279617	A	C	ENST00000280772	ENSG00000151150	ANK3	TRUE	TRUE
chr10	60279617	A	T	ENST00000280772	ENSG00000151150	ANK3	TRUE	TRUE
chr10	60279619	G	C	ENST00000280772	ENSG00000151150	ANK3	TRUE	TRUE
chr10	60279619	G	T	ENST00000280772	ENSG00000151150	ANK3	TRUE	TRUE
chr10	60279640	C	A	ENST00000280772	ENSG00000151150	ANK3	TRUE	FALSE
chr10	60279640	C	G	ENST00000280772	ENSG00000151150	ANK3	TRUE	FALSE
chr10	60279640	C	T	ENST00000280772	ENSG00000151150	ANK3	TRUE	FALSE
chr10	60279641	T	A	ENST00000280772	ENSG00000151150	ANK3	TRUE	FALSE
chr10	60279641	T	C	ENST00000280772	ENSG00000151150	ANK3	TRUE	FALSE
chr10	60279641	T	G	ENST00000280772	ENSG00000151150	ANK3	TRUE	FALSE
chr10	60389423	A	C	ENST00000280772	ENSG00000151150	ANK3	FALSE	FALSE
chr10	60389423	A	G	ENST00000280772	ENSG00000151150	ANK3	FALSE	FALSE
chr10	60389423	A	T	ENST00000280772	ENSG00000151150	ANK3	FALSE	FALSE
chr10	60389424	C	A	ENST00000280772	ENSG00000151150	ANK3	FALSE	FALSE
chr10	60389424	C	G	ENST00000280772	ENSG00000151150	ANK3	FALSE	FALSE
chr10	60389424	C	T	ENST00000280772	ENSG00000151150	ANK3	FALSE	FALSE
chr10	60389427	T	A	ENST00000280772	ENSG00000151150	ANK3	TRUE	TRUE
chr10	60389430	T	A	ENST00000280772	ENSG00000151150	ANK3	TRUE	TRUE
chr10	60389433	T	A	ENST00000280772	ENSG00000151150	ANK3	TRUE	TRUE
chr10	60389451	T	A	ENST00000280772	ENSG00000151150	ANK3	TRUE	TRUE
chr10	60389460	T	A	ENST00000280772	ENSG00000151150	ANK3	TRUE	TRUE
chr10	60389466	T	A	ENST00000280772	ENSG00000151150	ANK3
chr10	60389469	T	A	ENST00000280772	ENSG00000151150	ANK3	TRUE	FALSE
chr10	60389472	C	A	ENST00000280772	ENSG00000151150	ANK3	TRUE	FALSE
chr10	60389478	C	A	ENST00000280772	ENSG00000151150	ANK3	TRUE	FALSE
chr10	60389481	C	A	ENST00000280772	ENSG00000151150	ANK3	TRUE	FALSE
chr10	60389484	C	A	ENST00000280772	ENSG00000151150	ANK3	TRUE	FALSE
chr10	60389496	C	A	ENST00000280772	ENSG00000151150	ANK3	FALSE	FALSE
chr10	60389498	A	C	ENST00000280772	ENSG00000151150	ANK3	FALSE	FALSE
chr10	60389498	A	T	ENST00000280772	ENSG00000151150	ANK3	FALSE	FALSE
chr10	60389511	T	A	ENST00000280772	ENSG00000151150	ANK3	FALSE	FALSE
chr10	60389514	T	A	ENST00000280772	ENSG00000151150	ANK3	FALSE	FALSE
chr10	60389516	A	C	ENST00000280772	ENSG00000151150	ANK3	FALSE	FALSE
chr10	60389516	A	T	ENST00000280772	ENSG00000151150	ANK3	FALSE	FALSE
chr10	60389520	G	A	ENST00000280772	ENSG00000151150	ANK3	FALSE	FALSE
chr10	60389522	G	C	ENST00000280772	ENSG00000151150	ANK3	FALSE	FALSE
chr10	60389522	G	T	ENST00000280772	ENSG00000151150	ANK3	FALSE	FALSE
chr10	60778571	G	A	ENST00000395284	ENSG00000170312	CDK1	FALSE	FALSE
chr10	60778571	G	C	ENST00000395284	ENSG00000170312	CDK1	FALSE	FALSE
chr10	60778571	G	T	ENST00000395284	ENSG00000170312	CDK1	FALSE	FALSE
chr10	60778572	T	A	ENST00000395284	ENSG00000170312	CDK1	FALSE	FALSE
chr10	60778572	T	C	ENST00000395284	ENSG00000170312	CDK1	FALSE	FALSE
chr10	60778572	T	G	ENST00000395284	ENSG00000170312	CDK1	FALSE	FALSE
chr10	60780139	A	C	ENST00000395284	ENSG00000170312	CDK1	TRUE	FALSE
chr10	60780139	A	G	ENST00000395284	ENSG00000170312	CDK1	TRUE	TRUE
chr10	60780139	A	T	ENST00000395284	ENSG00000170312	CDK1	TRUE	TRUE
chr10	60780140	G	A	ENST00000395284	ENSG00000170312	CDK1	TRUE	FALSE
chr10	60780140	G	C	ENST00000395284	ENSG00000170312	CDK1	TRUE	TRUE
chr10	60780140	G	T	ENST00000395284	ENSG00000170312	CDK1	TRUE	TRUE
chr10	60780169	G	T	ENST00000395284	ENSG00000170312	CDK1	FALSE	FALSE
chr10	60780177	T	A	ENST00000395284	ENSG00000170312	CDK1	FALSE	FALSE
chr10	60780177	T	G	ENST00000395284	ENSG00000170312	CDK1	FALSE	FALSE
chr10	60780181	A	T	ENST00000395284	ENSG00000170312	CDK1	FALSE	FALSE
chr10	60780187	G	T	ENST00000395284	ENSG00000170312	CDK1	FALSE	FALSE
chr10	60780190	A	T	ENST00000395284	ENSG00000170312	CDK1	FALSE	FALSE
chr10	60780196	G	T	ENST00000395284	ENSG00000170312	CDK1	FALSE	FALSE
chr10	60780199	G	T	ENST00000395284	ENSG00000170312	CDK1	FALSE	FALSE
chr10	60780203	G	A	ENST00000395284	ENSG00000170312	CDK1	TRUE	FALSE
chr10	60780203	G	C	ENST00000395284	ENSG00000170312	CDK1	TRUE	FALSE
chr10	60780203	G	T	ENST00000395284	ENSG00000170312	CDK1	TRUE	FALSE
chr10	60780204	T	A	ENST00000395284	ENSG00000170312	CDK1	TRUE	FALSE
chr10	60780204	T	C	ENST00000395284	ENSG00000170312	CDK1	TRUE	FALSE
chr10	60780204	T	G	ENST00000395284	ENSG00000170312	CDK1	TRUE	FALSE
chr10	60784703	A	C	ENST00000395284	ENSG00000170312	CDK1	TRUE	FALSE
chr10	60784703	A	G	ENST00000395284	ENSG00000170312	CDK1	TRUE	FALSE
chr10	60784703	A	T	ENST00000395284	ENSG00000170312	CDK1	TRUE	FALSE
chr10	60784704	G	A	ENST00000395284	ENSG00000170312	CDK1	TRUE	FALSE
chr10	60784704	G	C	ENST00000395284	ENSG00000170312	CDK1	TRUE	FALSE
chr10	60784704	G	T	ENST00000395284	ENSG00000170312	CDK1	TRUE	FALSE
chr10	60784712	T	A	ENST00000395284	ENSG00000170312	CDK1	FALSE	FALSE
chr10	60784712	T	G	ENST00000395284	ENSG00000170312	CDK1	FALSE	FALSE
chr10	60784713	G	T	ENST00000395284	ENSG00000170312	CDK1	FALSE	FALSE
chr10	60784724	T	A	ENST00000395284	ENSG00000170312	CDK1	TRUE	FALSE
chr10	60784724	T	G	ENST00000395284	ENSG00000170312	CDK1	TRUE	FALSE
chr10	60784725	A	T	ENST00000395284	ENSG00000170312	CDK1	TRUE	FALSE
chr10	60784731	A	T	ENST00000395284	ENSG00000170312	CDK1	TRUE	FALSE
chr10	60784737	A	T	ENST00000395284	ENSG00000170312	CDK1	TRUE	FALSE
chr10	60784749	C	T	ENST00000395284	ENSG00000170312	CDK1	TRUE	TRUE
chr10	60784764	A	T	ENST00000395284	ENSG00000170312	CDK1	TRUE	TRUE
chr10	60784767	A	T	ENST00000395284	ENSG00000170312	CDK1	TRUE	TRUE
chr10	60784773	A	T	ENST00000395284	ENSG00000170312	CDK1	TRUE	TRUE
chr10	60784779	G	T	ENST00000395284	ENSG00000170312	CDK1	TRUE	TRUE
chr10	60784785	G	T	ENST00000395284	ENSG00000170312	CDK1	TRUE	TRUE
chr10	60784788	G	T	ENST00000395284	ENSG00000170312	CDK1	TRUE	TRUE
chr10	60784791	G	T	ENST00000395284	ENSG00000170312	CDK1	TRUE	TRUE
chr10	60784818	G	T	ENST00000395284	ENSG00000170312	CDK1	TRUE	TRUE
chr10	60784831	T	A	ENST00000395284	ENSG00000170312	CDK1	TRUE	TRUE
chr10	60784831	T	G	ENST00000395284	ENSG00000170312	CDK1	TRUE	TRUE
chr10	60784833	A	T	ENST00000395284	ENSG00000170312	CDK1	TRUE	TRUE
chr10	60784836	G	T	ENST00000395284	ENSG00000170312	CDK1	TRUE	TRUE
chr10	60784862	G	A	ENST00000395284	ENSG00000170312	CDK1	TRUE	TRUE
chr10	60784862	G	C	ENST00000395284	ENSG00000170312	CDK1	TRUE	TRUE
chr10	60784862	G	T	ENST00000395284	ENSG00000170312	CDK1	TRUE	TRUE
chr10	60784863	T	A	ENST00000395284	ENSG00000170312	CDK1	TRUE	TRUE
chr10	60784863	T	C	ENST00000395284	ENSG00000170312	CDK1	TRUE	FALSE
chr10	60784863	T	G	ENST00000395284	ENSG00000170312	CDK1	TRUE	TRUE
chr10	60785662	A	C	ENST00000395284	ENSG00000170312	CDK1	TRUE	FALSE
chr10	60785662	A	G	ENST00000395284	ENSG00000170312	CDK1	TRUE	FALSE
chr10	60785662	A	T	ENST00000395284	ENSG00000170312	CDK1	TRUE	FALSE
chr10	60785663	G	A	ENST00000395284	ENSG00000170312	CDK1	TRUE	FALSE
chr10	60785663	G	C	ENST00000395284	ENSG00000170312	CDK1	TRUE	FALSE
chr10	60785663	G	T	ENST00000395284	ENSG00000170312	CDK1	TRUE	FALSE
chr10	60785668	C	T	ENST00000395284	ENSG00000170312	CDK1	TRUE	TRUE
chr10	60785683	C	T	ENST00000395284	ENSG00000170312	CDK1	TRUE	TRUE
chr10	60785696	T	A	ENST00000395284	ENSG00000170312	CDK1	TRUE	TRUE
chr10	60785696	T	G	ENST00000395284	ENSG00000170312	CDK1	TRUE	TRUE
chr10	60785700	T	A	ENST00000395284	ENSG00000170312	CDK1	TRUE	TRUE
chr10	60785700	T	G	ENST00000395284	ENSG00000170312	CDK1	TRUE	TRUE
chr10	60785710	G	T	ENST00000395284	ENSG00000170312	CDK1	TRUE	TRUE
chr10	60785731	A	T	ENST00000395284	ENSG00000170312	CDK1	TRUE	TRUE
chr10	60785734	A	T	ENST00000395284	ENSG00000170312	CDK1	TRUE	TRUE
chr10	60785739	C	A	ENST00000395284	ENSG00000170312	CDK1	TRUE	TRUE
chr10	60785739	C	G	ENST00000395284	ENSG00000170312	CDK1	TRUE	TRUE
chr10	60785741	T	A	ENST00000395284	ENSG00000170312	CDK1	TRUE	TRUE
chr10	60785761	C	T	ENST00000395284	ENSG00000170312	CDK1	TRUE	TRUE
chr10	60785766	C	A	ENST00000395284	ENSG00000170312	CDK1	TRUE	TRUE
chr10	60785766	C	G	ENST00000395284	ENSG00000170312	CDK1	TRUE	TRUE
chr10	60785777	C	A	ENST00000395284	ENSG00000170312	CDK1	TRUE	TRUE
chr10	60785777	C	G	ENST00000395284	ENSG00000170312	CDK1	TRUE	TRUE
chr10	60785785	A	T	ENST00000395284	ENSG00000170312	CDK1	TRUE	TRUE
chr10	60785788	G	A	ENST00000395284	ENSG00000170312	CDK1	TRUE	FALSE
chr10	60785788	G	C	ENST00000395284	ENSG00000170312	CDK1	TRUE	FALSE
chr10	60785788	G	T	ENST00000395284	ENSG00000170312	CDK1	TRUE	FALSE
chr10	60785789	T	A	ENST00000395284	ENSG00000170312	CDK1	TRUE	FALSE
chr10	60785789	T	C	ENST00000395284	ENSG00000170312	CDK1	TRUE	FALSE
chr10	60785789	T	G	ENST00000395284	ENSG00000170312	CDK1	TRUE	FALSE
chr10	60788058	A	C	ENST00000395284	ENSG00000170312	CDK1	TRUE	FALSE
chr10	60788058	A	G	ENST00000395284	ENSG00000170312	CDK1	TRUE	FALSE
chr10	60788058	A	T	ENST00000395284	ENSG00000170312	CDK1	TRUE	FALSE
chr10	60788059	G	A	ENST00000395284	ENSG00000170312	CDK1	TRUE	FALSE
chr10	60788059	G	C	ENST00000395284	ENSG00000170312	CDK1	TRUE	FALSE
chr10	60788059	G	T	ENST00000395284	ENSG00000170312	CDK1	TRUE	FALSE
chr10	60788065	T	A	ENST00000395284	ENSG00000170312	CDK1
chr10	60788065	T	G	ENST00000395284	ENSG00000170312	CDK1
chr10	60788067	T	A	ENST00000395284	ENSG00000170312	CDK1
chr10	60788067	T	G	ENST00000395284	ENSG00000170312	CDK1
chr10	60788071	C	A	ENST00000395284	ENSG00000170312	CDK1
chr10	60788071	C	G	ENST00000395284	ENSG00000170312	CDK1
chr10	60788072	C	T	ENST00000395284	ENSG00000170312	CDK1
chr10	60788081	C	T	ENST00000395284	ENSG00000170312	CDK1	TRUE	TRUE
chr10	60788098	T	A	ENST00000395284	ENSG00000170312	CDK1	TRUE	TRUE
chr10	60788105	A	T	ENST00000395284	ENSG00000170312	CDK1	TRUE	TRUE
chr10	60788108	A	T	ENST00000395284	ENSG00000170312	CDK1	TRUE	TRUE
chr10	60788120	A	T	ENST00000395284	ENSG00000170312	CDK1	TRUE	TRUE
chr10	60788127	T	A	ENST00000395284	ENSG00000170312	CDK1	TRUE	TRUE
chr10	60788127	T	G	ENST00000395284	ENSG00000170312	CDK1	TRUE	TRUE
chr10	60788129	A	T	ENST00000395284	ENSG00000170312	CDK1	TRUE	TRUE
chr10	60788135	C	T	ENST00000395284	ENSG00000170312	CDK1	TRUE	TRUE
chr10	60788145	T	A	ENST00000395284	ENSG00000170312	CDK1	TRUE	TRUE
chr10	60788156	A	T	ENST00000395284	ENSG00000170312	CDK1	TRUE	TRUE
chr10	60788159	G	T	ENST00000395284	ENSG00000170312	CDK1	TRUE	TRUE
chr10	60788168	A	T	ENST00000395284	ENSG00000170312	CDK1	TRUE	TRUE
chr10	60788192	A	T	ENST00000395284	ENSG00000170312	CDK1	TRUE	TRUE
chr10	60788201	G	T	ENST00000395284	ENSG00000170312	CDK1	TRUE	TRUE
chr10	60788213	A	T	ENST00000395284	ENSG00000170312	CDK1	TRUE	TRUE
chr10	60788221	T	A	ENST00000395284	ENSG00000170312	CDK1	TRUE	TRUE
chr10	60788221	T	G	ENST00000395284	ENSG00000170312	CDK1	TRUE	TRUE
chr10	60788228	G	T	ENST00000395284	ENSG00000170312	CDK1	TRUE	TRUE
chr10	60788231	G	A	ENST00000395284	ENSG00000170312	CDK1	TRUE	FALSE
chr10	60788231	G	C	ENST00000395284	ENSG00000170312	CDK1	TRUE	FALSE
chr10	60788231	G	T	ENST00000395284	ENSG00000170312	CDK1	TRUE	FALSE
chr10	60788232	C	A	ENST00000395284	ENSG00000170312	CDK1	TRUE	FALSE
chr10	60788232	C	G	ENST00000395284	ENSG00000170312	CDK1	TRUE	FALSE
chr10	60788232	C	T	ENST00000395284	ENSG00000170312	CDK1	FALSE	FALSE
chr10	60791888	A	C	ENST00000395284	ENSG00000170312	CDK1	TRUE	FALSE
chr10	60791888	A	G	ENST00000395284	ENSG00000170312	CDK1	TRUE	FALSE
chr10	60791888	A	T	ENST00000395284	ENSG00000170312	CDK1	TRUE	FALSE
chr10	60791889	G	A	ENST00000395284	ENSG00000170312	CDK1	TRUE	FALSE
chr10	60791889	G	C	ENST00000395284	ENSG00000170312	CDK1	TRUE	FALSE
chr10	60791889	G	T	ENST00000395284	ENSG00000170312	CDK1	TRUE	FALSE
chr10	60791903	G	A	ENST00000395284	ENSG00000170312	CDK1	TRUE	TRUE
chr10	60791904	G	A	ENST00000395284	ENSG00000170312	CDK1	TRUE	TRUE
chr10	60791907	C	A	ENST00000395284	ENSG00000170312	CDK1	TRUE	TRUE
chr10	60791907	C	G	ENST00000395284	ENSG00000170312	CDK1	TRUE	TRUE
chr10	60791908	A	T	ENST00000395284	ENSG00000170312	CDK1	TRUE	TRUE
chr10	60791917	G	T	ENST00000395284	ENSG00000170312	CDK1	TRUE	TRUE
chr10	60791924	T	A	ENST00000395284	ENSG00000170312	CDK1	TRUE	TRUE
chr10	60791933	C	A	ENST00000395284	ENSG00000170312	CDK1	TRUE	TRUE
chr10	60791933	C	G	ENST00000395284	ENSG00000170312	CDK1	TRUE	TRUE
chr10	60791943	C	A	ENST00000395284	ENSG00000170312	CDK1	TRUE	TRUE
chr10	60791943	C	G	ENST00000395284	ENSG00000170312	CDK1	TRUE	TRUE
chr10	60791945	C	A	ENST00000395284	ENSG00000170312	CDK1	TRUE	TRUE
chr10	60791945	C	G	ENST00000395284	ENSG00000170312	CDK1	TRUE	TRUE
chr10	60791963	G	A	ENST00000395284	ENSG00000170312	CDK1	TRUE	TRUE
chr10	60791964	G	A	ENST00000395284	ENSG00000170312	CDK1	TRUE	TRUE
chr10	60791986	G	T	ENST00000395284	ENSG00000170312	CDK1	TRUE	TRUE
chr10	60791998	A	T	ENST00000395284	ENSG00000170312	CDK1	TRUE	TRUE
chr10	60792001	A	T	ENST00000395284	ENSG00000170312	CDK1	TRUE	TRUE
chr10	60792023	C	A	ENST00000395284	ENSG00000170312	CDK1	TRUE	TRUE
chr10	60792023	C	G	ENST00000395284	ENSG00000170312	CDK1	TRUE	TRUE
chr10	60792025	G	T	ENST00000395284	ENSG00000170312	CDK1	TRUE	TRUE
chr10	60792034	C	T	ENST00000395284	ENSG00000170312	CDK1	TRUE	TRUE
chr10	60792052	A	T	ENST00000395284	ENSG00000170312	CDK1	TRUE	TRUE
chr10	60792054	G	A	ENST00000395284	ENSG00000170312	CDK1	TRUE	FALSE
chr10	60792054	G	C	ENST00000395284	ENSG00000170312	CDK1	TRUE	FALSE
chr10	60792054	G	T	ENST00000395284	ENSG00000170312	CDK1	TRUE	FALSE
chr10	60792055	T	A	ENST00000395284	ENSG00000170312	CDK1	TRUE	FALSE
chr10	60792055	T	C	ENST00000395284	ENSG00000170312	CDK1	TRUE	FALSE
chr10	60792055	T	G	ENST00000395284	ENSG00000170312	CDK1	TRUE	FALSE
chr10	60792146	A	C	ENST00000395284	ENSG00000170312	CDK1	TRUE	FALSE
chr10	60792146	A	G	ENST00000395284	ENSG00000170312	CDK1	TRUE	FALSE
chr10	60792146	A	T	ENST00000395284	ENSG00000170312	CDK1	TRUE	FALSE
chr10	60792147	G	A	ENST00000395284	ENSG00000170312	CDK1	TRUE	TRUE
chr10	60792147	G	C	ENST00000395284	ENSG00000170312	CDK1	TRUE	TRUE
chr10	60792147	G	T	ENST00000395284	ENSG00000170312	CDK1	TRUE	TRUE
chr10	60792153	T	A	ENST00000395284	ENSG00000170312	CDK1	TRUE	TRUE
chr10	60792170	G	T	ENST00000395284	ENSG00000170312	CDK1	TRUE	TRUE
chr10	60792177	G	A	ENST00000395284	ENSG00000170312	CDK1	TRUE	TRUE
chr10	60792178	G	A	ENST00000395284	ENSG00000170312	CDK1	TRUE	TRUE
chr10	60792182	G	T	ENST00000395284	ENSG00000170312	CDK1	TRUE	TRUE
chr10	60792188	G	T	ENST00000395284	ENSG00000170312	CDK1	TRUE	TRUE
chr10	60792195	T	A	ENST00000395284	ENSG00000170312	CDK1	TRUE	TRUE
chr10	60792195	T	G	ENST00000395284	ENSG00000170312	CDK1	TRUE	TRUE
chr10	60792197	C	T	ENST00000395284	ENSG00000170312	CDK1	TRUE	TRUE
chr10	60792205	T	A	ENST00000395284	ENSG00000170312	CDK1	TRUE	TRUE
chr10	60792205	T	G	ENST00000395284	ENSG00000170312	CDK1	TRUE	TRUE
chr10	60792206	A	T	ENST00000395284	ENSG00000170312	CDK1	TRUE	TRUE
chr10	60792221	A	T	ENST00000395284	ENSG00000170312	CDK1	TRUE	TRUE
chr10	60792225	G	A	ENST00000395284	ENSG00000170312	CDK1	TRUE	TRUE
chr10	60792226	G	A	ENST00000395284	ENSG00000170312	CDK1	TRUE	TRUE
chr10	60792227	A	T	ENST00000395284	ENSG00000170312	CDK1	TRUE	TRUE
chr10	60792233	G	T	ENST00000395284	ENSG00000170312	CDK1	TRUE	TRUE
chr10	60792254	A	T	ENST00000395284	ENSG00000170312	CDK1	FALSE	FALSE
chr10	60792261	T	A	ENST00000395284	ENSG00000170312	CDK1	FALSE	FALSE
chr10	60792266	G	T	ENST00000395284	ENSG00000170312	CDK1	FALSE	FALSE
chr10	60792276	T	A	ENST00000395284	ENSG00000170312	CDK1	FALSE	FALSE
chr10	60792282	T	A	ENST00000395284	ENSG00000170312	CDK1	FALSE	FALSE
chr10	60792288	C	A	ENST00000395284	ENSG00000170312	CDK1	FALSE	FALSE
chr10	60792290	G	A	ENST00000395284	ENSG00000170312	CDK1	TRUE	TRUE
chr10	60792290	G	C	ENST00000395284	ENSG00000170312	CDK1	TRUE	TRUE
chr10	60792290	G	T	ENST00000395284	ENSG00000170312	CDK1	TRUE	TRUE
chr10	60792291	T	A	ENST00000395284	ENSG00000170312	CDK1	TRUE	TRUE
chr10	60792291	T	C	ENST00000395284	ENSG00000170312	CDK1	TRUE	FALSE
chr10	60792291	T	G	ENST00000395284	ENSG00000170312	CDK1	TRUE	TRUE
chr10	60793875	A	C	ENST00000395284	ENSG00000170312	CDK1	TRUE	FALSE
chr10	60793875	A	G	ENST00000395284	ENSG00000170312	CDK1	TRUE	FALSE
chr10	60793875	A	T	ENST00000395284	ENSG00000170312	CDK1	TRUE	FALSE
chr10	60793876	G	A	ENST00000395284	ENSG00000170312	CDK1	TRUE	FALSE
chr10	60793876	G	C	ENST00000395284	ENSG00000170312	CDK1	TRUE	FALSE
chr10	60793876	G	T	ENST00000395284	ENSG00000170312	CDK1	TRUE	FALSE
chr10	60793877	A	T	ENST00000395284	ENSG00000170312	CDK1	FALSE	FALSE
chr10	60793884	T	A	ENST00000395284	ENSG00000170312	CDK1	FALSE	FALSE
chr10	60793884	T	G	ENST00000395284	ENSG00000170312	CDK1	FALSE	FALSE
chr10	60793891	T	A	ENST00000395284	ENSG00000170312	CDK1	FALSE	FALSE
chr10	60793891	T	G	ENST00000395284	ENSG00000170312	CDK1	FALSE	FALSE
chr10	60793901	A	T	ENST00000395284	ENSG00000170312	CDK1	FALSE	FALSE
chr10	60793904	C	T	ENST00000395284	ENSG00000170312	CDK1	FALSE	FALSE
chr10	60793916	A	T	ENST00000395284	ENSG00000170312	CDK1	FALSE	FALSE
chr10	60793939	T	A	ENST00000395284	ENSG00000170312	CDK1	FALSE	FALSE
chr10	60793939	T	G	ENST00000395284	ENSG00000170312	CDK1	FALSE	FALSE
chr10	60793950	T	A	ENST00000395284	ENSG00000170312	CDK1	FALSE	FALSE
chr10	60793958	C	T	ENST00000395284	ENSG00000170312	CDK1	FALSE	FALSE
chr10	60793964	A	T	ENST00000395284	ENSG00000170312	CDK1	FALSE	FALSE
chr10	60793967	A	T	ENST00000395284	ENSG00000170312	CDK1	FALSE	FALSE
chr10	60871501	G	C	ENST00000337910	ENSG00000072422	RHOBTB1	FALSE	FALSE
chr10	60871501	G	T	ENST00000337910	ENSG00000072422	RHOBTB1	FALSE	FALSE
chr10	60871506	C	T	ENST00000337910	ENSG00000072422	RHOBTB1	FALSE	FALSE
chr10	60871507	C	T	ENST00000337910	ENSG00000072422	RHOBTB1	FALSE	FALSE
chr10	60871512	G	T	ENST00000337910	ENSG00000072422	RHOBTB1	FALSE	FALSE
chr10	60871515	C	T	ENST00000337910	ENSG00000072422	RHOBTB1	FALSE	FALSE
chr10	60871516	C	T	ENST00000337910	ENSG00000072422	RHOBTB1	FALSE	FALSE
chr10	60871520	T	A	ENST00000337910	ENSG00000072422	RHOBTB1	FALSE	FALSE
chr10	60871523	G	A	ENST00000337910	ENSG00000072422	RHOBTB1	FALSE	FALSE
chr10	60871526	T	A	ENST00000337910	ENSG00000072422	RHOBTB1	FALSE	FALSE
chr10	60871528	G	C	ENST00000337910	ENSG00000072422	RHOBTB1	FALSE	FALSE
chr10	60871528	G	T	ENST00000337910	ENSG00000072422	RHOBTB1	FALSE	FALSE
chr10	60871538	T	A	ENST00000337910	ENSG00000072422	RHOBTB1	FALSE	FALSE
chr10	60871556	C	A	ENST00000337910	ENSG00000072422	RHOBTB1	FALSE	FALSE
chr10	60871559	T	A	ENST00000337910	ENSG00000072422	RHOBTB1	FALSE	FALSE
chr10	60871562	C	A	ENST00000337910	ENSG00000072422	RHOBTB1	FALSE	FALSE
chr10	60871565	G	A	ENST00000337910	ENSG00000072422	RHOBTB1	FALSE	FALSE
chr10	60871568	C	A	ENST00000337910	ENSG00000072422	RHOBTB1	FALSE	FALSE
chr10	60871574	T	A	ENST00000337910	ENSG00000072422	RHOBTB1	FALSE	FALSE
chr10	60871583	G	A	ENST00000337910	ENSG00000072422	RHOBTB1	FALSE	FALSE
chr10	60871584	G	C	ENST00000337910	ENSG00000072422	RHOBTB1	FALSE	FALSE
chr10	60871584	G	T	ENST00000337910	ENSG00000072422	RHOBTB1	FALSE	FALSE
chr10	60871595	C	A	ENST00000337910	ENSG00000072422	RHOBTB1	FALSE	FALSE
chr10	60871598	C	A	ENST00000337910	ENSG00000072422	RHOBTB1	FALSE	FALSE
chr10	60871601	T	A	ENST00000337910	ENSG00000072422	RHOBTB1	FALSE	FALSE
chr10	60871605	G	C	ENST00000337910	ENSG00000072422	RHOBTB1	FALSE	FALSE
chr10	60871605	G	T	ENST00000337910	ENSG00000072422	RHOBTB1	FALSE	FALSE
chr10	60871608	C	T	ENST00000337910	ENSG00000072422	RHOBTB1	FALSE	FALSE
chr10	60871609	C	T	ENST00000337910	ENSG00000072422	RHOBTB1	FALSE	FALSE
chr10	60871620	C	T	ENST00000337910	ENSG00000072422	RHOBTB1	FALSE	FALSE
chr10	60871621	C	T	ENST00000337910	ENSG00000072422	RHOBTB1	FALSE	FALSE
chr10	60871634	C	A	ENST00000337910	ENSG00000072422	RHOBTB1	FALSE	FALSE
chr10	60871638	G	C	ENST00000337910	ENSG00000072422	RHOBTB1	FALSE	FALSE
chr10	60871638	G	T	ENST00000337910	ENSG00000072422	RHOBTB1	FALSE	FALSE
chr10	60871643	C	A	ENST00000337910	ENSG00000072422	RHOBTB1	FALSE	FALSE
chr10	60871646	G	A	ENST00000337910	ENSG00000072422	RHOBTB1	FALSE	FALSE
chr10	60871652	C	A	ENST00000337910	ENSG00000072422	RHOBTB1	TRUE	FALSE
chr10	60871652	C	G	ENST00000337910	ENSG00000072422	RHOBTB1	TRUE	FALSE
chr10	60871652	C	T	ENST00000337910	ENSG00000072422	RHOBTB1	TRUE	FALSE
chr10	60871653	T	A	ENST00000337910	ENSG00000072422	RHOBTB1	TRUE	FALSE
chr10	60871653	T	C	ENST00000337910	ENSG00000072422	RHOBTB1	TRUE	FALSE
chr10	60871653	T	G	ENST00000337910	ENSG00000072422	RHOBTB1	TRUE	FALSE
chr10	60872183	A	C	ENST00000337910	ENSG00000072422	RHOBTB1	TRUE	FALSE
chr10	60872183	A	G	ENST00000337910	ENSG00000072422	RHOBTB1	TRUE	FALSE
chr10	60872183	A	T	ENST00000337910	ENSG00000072422	RHOBTB1	TRUE	FALSE
chr10	60872184	C	A	ENST00000337910	ENSG00000072422	RHOBTB1	TRUE	FALSE
chr10	60872184	C	G	ENST00000337910	ENSG00000072422	RHOBTB1	TRUE	FALSE
chr10	60872184	C	T	ENST00000337910	ENSG00000072422	RHOBTB1	TRUE	FALSE
chr10	60872194	T	A	ENST00000337910	ENSG00000072422	RHOBTB1	FALSE	FALSE
chr10	60872196	G	C	ENST00000337910	ENSG00000072422	RHOBTB1	FALSE	FALSE
chr10	60872196	G	T	ENST00000337910	ENSG00000072422	RHOBTB1	FALSE	FALSE
chr10	60872200	T	A	ENST00000337910	ENSG00000072422	RHOBTB1	FALSE	FALSE
chr10	60872206	C	A	ENST00000337910	ENSG00000072422	RHOBTB1	FALSE	FALSE
chr10	60872209	T	A	ENST00000337910	ENSG00000072422	RHOBTB1	FALSE	FALSE
chr10	60872218	T	A	ENST00000337910	ENSG00000072422	RHOBTB1	FALSE	FALSE
chr10	60872222	G	T	ENST00000337910	ENSG00000072422	RHOBTB1	FALSE	FALSE
chr10	60872234	G	C	ENST00000337910	ENSG00000072422	RHOBTB1	FALSE	FALSE
chr10	60872234	G	T	ENST00000337910	ENSG00000072422	RHOBTB1	FALSE	FALSE
chr10	60872243	G	T	ENST00000337910	ENSG00000072422	RHOBTB1	TRUE	TRUE
chr10	60872256	A	T	ENST00000337910	ENSG00000072422	RHOBTB1	TRUE	TRUE
chr10	60872258	A	T	ENST00000337910	ENSG00000072422	RHOBTB1	TRUE	TRUE
chr10	60872261	C	T	ENST00000337910	ENSG00000072422	RHOBTB1	TRUE	TRUE
chr10	60872262	C	T	ENST00000337910	ENSG00000072422	RHOBTB1	TRUE	TRUE
chr10	60872271	A	T	ENST00000337910	ENSG00000072422	RHOBTB1	TRUE	TRUE
chr10	60872275	G	A	ENST00000337910	ENSG00000072422	RHOBTB1	TRUE	TRUE
chr10	60872291	C	A	ENST00000337910	ENSG00000072422	RHOBTB1	TRUE	FALSE
chr10	60872291	C	G	ENST00000337910	ENSG00000072422	RHOBTB1	TRUE	FALSE
chr10	60872291	C	T	ENST00000337910	ENSG00000072422	RHOBTB1	TRUE	FALSE
chr10	60872292	T	A	ENST00000337910	ENSG00000072422	RHOBTB1	TRUE	FALSE
chr10	60872292	T	C	ENST00000337910	ENSG00000072422	RHOBTB1	TRUE	FALSE
chr10	60872292	T	G	ENST00000337910	ENSG00000072422	RHOBTB1	TRUE	FALSE
chr10	60874952	A	C	ENST00000337910	ENSG00000072422	RHOBTB1	TRUE	FALSE
chr10	60874952	A	G	ENST00000337910	ENSG00000072422	RHOBTB1	FALSE	FALSE
chr10	60874952	A	T	ENST00000337910	ENSG00000072422	RHOBTB1	TRUE	FALSE
chr10	60874953	C	A	ENST00000337910	ENSG00000072422	RHOBTB1	TRUE	FALSE
chr10	60874953	C	G	ENST00000337910	ENSG00000072422	RHOBTB1	TRUE	FALSE
chr10	60874953	C	T	ENST00000337910	ENSG00000072422	RHOBTB1	TRUE	FALSE
chr10	60874956	G	A	ENST00000337910	ENSG00000072422	RHOBTB1	TRUE	TRUE
chr10	60874961	A	T	ENST00000337910	ENSG00000072422	RHOBTB1	TRUE	TRUE
chr10	60874965	C	A	ENST00000337910	ENSG00000072422	RHOBTB1	TRUE	TRUE
chr10	60874967	A	T	ENST00000337910	ENSG00000072422	RHOBTB1	TRUE	TRUE
chr10	60874969	G	C	ENST00000337910	ENSG00000072422	RHOBTB1	TRUE	TRUE
chr10	60874969	G	T	ENST00000337910	ENSG00000072422	RHOBTB1	TRUE	TRUE
chr10	60874983	C	A	ENST00000337910	ENSG00000072422	RHOBTB1	TRUE	TRUE
chr10	60874986	C	A	ENST00000337910	ENSG00000072422	RHOBTB1	TRUE	TRUE
chr10	60875016	T	A	ENST00000337910	ENSG00000072422	RHOBTB1	TRUE	TRUE
chr10	60875021	A	T	ENST00000337910	ENSG00000072422	RHOBTB1	TRUE	TRUE
chr10	60875025	C	A	ENST00000337910	ENSG00000072422	RHOBTB1	TRUE	TRUE
chr10	60875028	G	A	ENST00000337910	ENSG00000072422	RHOBTB1	TRUE	TRUE
chr10	60875040	G	A	ENST00000337910	ENSG00000072422	RHOBTB1	TRUE	TRUE
chr10	60875043	C	A	ENST00000337910	ENSG00000072422	RHOBTB1	TRUE	FALSE
chr10	60875043	C	G	ENST00000337910	ENSG00000072422	RHOBTB1	TRUE	FALSE
chr10	60875043	C	T	ENST00000337910	ENSG00000072422	RHOBTB1	TRUE	FALSE
chr10	60875044	T	A	ENST00000337910	ENSG00000072422	RHOBTB1	TRUE	FALSE
chr10	60875044	T	C	ENST00000337910	ENSG00000072422	RHOBTB1	TRUE	FALSE
chr10	60875044	T	G	ENST00000337910	ENSG00000072422	RHOBTB1	TRUE	FALSE
chr10	60877906	A	C	ENST00000337910	ENSG00000072422	RHOBTB1	TRUE	FALSE
chr10	60877906	A	G	ENST00000337910	ENSG00000072422	RHOBTB1	TRUE	FALSE
chr10	60877906	A	T	ENST00000337910	ENSG00000072422	RHOBTB1	TRUE	FALSE
chr10	60877907	C	A	ENST00000337910	ENSG00000072422	RHOBTB1	TRUE	FALSE
chr10	60877907	C	G	ENST00000337910	ENSG00000072422	RHOBTB1	TRUE	FALSE
chr10	60877907	C	T	ENST00000337910	ENSG00000072422	RHOBTB1	TRUE	FALSE
chr10	60877908	C	A	ENST00000337910	ENSG00000072422	RHOBTB1	TRUE	TRUE
chr10	60877922	A	T	ENST00000337910	ENSG00000072422	RHOBTB1	TRUE	TRUE
chr10	60877933	G	T	ENST00000337910	ENSG00000072422	RHOBTB1	TRUE	TRUE
chr10	60877941	T	A	ENST00000337910	ENSG00000072422	RHOBTB1	TRUE	TRUE
chr10	60877949	A	T	ENST00000337910	ENSG00000072422	RHOBTB1	TRUE	TRUE
chr10	60877958	A	C	ENST00000337910	ENSG00000072422	RHOBTB1	TRUE	TRUE
chr10	60877958	A	T	ENST00000337910	ENSG00000072422	RHOBTB1	TRUE	TRUE
chr10	60877962	C	A	ENST00000337910	ENSG00000072422	RHOBTB1	TRUE	TRUE
chr10	60877979	A	T	ENST00000337910	ENSG00000072422	RHOBTB1	TRUE	TRUE
chr10	60877991	A	T	ENST00000337910	ENSG00000072422	RHOBTB1	TRUE	TRUE
chr10	60877995	G	A	ENST00000337910	ENSG00000072422	RHOBTB1	TRUE	TRUE
chr10	60877998	T	A	ENST00000337910	ENSG00000072422	RHOBTB1	TRUE	TRUE
chr10	60878002	A	C	ENST00000337910	ENSG00000072422	RHOBTB1	TRUE	TRUE
chr10	60878002	A	T	ENST00000337910	ENSG00000072422	RHOBTB1	TRUE	TRUE
chr10	60878008	A	C	ENST00000337910	ENSG00000072422	RHOBTB1	TRUE	TRUE
chr10	60878008	A	T	ENST00000337910	ENSG00000072422	RHOBTB1	TRUE	TRUE
chr10	60878015	A	T	ENST00000337910	ENSG00000072422	RHOBTB1	TRUE	TRUE
chr10	60878025	G	A	ENST00000337910	ENSG00000072422	RHOBTB1	TRUE	TRUE
chr10	60878030	G	C	ENST00000337910	ENSG00000072422	RHOBTB1	TRUE	TRUE
chr10	60878030	G	T	ENST00000337910	ENSG00000072422	RHOBTB1	TRUE	TRUE
chr10	60878037	T	A	ENST00000337910	ENSG00000072422	RHOBTB1	TRUE	TRUE
chr10	60878053	A	C	ENST00000337910	ENSG00000072422	RHOBTB1	TRUE	TRUE
chr10	60878053	A	T	ENST00000337910	ENSG00000072422	RHOBTB1	TRUE	TRUE
chr10	60878059	C	A	ENST00000337910	ENSG00000072422	RHOBTB1	TRUE	FALSE
chr10	60878059	C	G	ENST00000337910	ENSG00000072422	RHOBTB1	TRUE	FALSE
chr10	60878059	C	T	ENST00000337910	ENSG00000072422	RHOBTB1	TRUE	FALSE
chr10	60878060	T	A	ENST00000337910	ENSG00000072422	RHOBTB1	TRUE	FALSE
chr10	60878060	T	C	ENST00000337910	ENSG00000072422	RHOBTB1	TRUE	FALSE
chr10	60878060	T	G	ENST00000337910	ENSG00000072422	RHOBTB1	TRUE	FALSE
chr10	60886110	A	C	ENST00000337910	ENSG00000072422	RHOBTB1	TRUE	FALSE
chr10	60886110	A	G	ENST00000337910	ENSG00000072422	RHOBTB1	TRUE	FALSE
chr10	60886110	A	T	ENST00000337910	ENSG00000072422	RHOBTB1	TRUE	FALSE
chr10	60886111	C	A	ENST00000337910	ENSG00000072422	RHOBTB1	TRUE	FALSE
chr10	60886111	C	G	ENST00000337910	ENSG00000072422	RHOBTB1	TRUE	FALSE
chr10	60886111	C	T	ENST00000337910	ENSG00000072422	RHOBTB1	TRUE	FALSE
chr10	60886114	C	A	ENST00000337910	ENSG00000072422	RHOBTB1	TRUE	TRUE
chr10	60886129	C	A	ENST00000337910	ENSG00000072422	RHOBTB1	TRUE	TRUE
chr10	60886137	G	C	ENST00000337910	ENSG00000072422	RHOBTB1	TRUE	TRUE
chr10	60886137	G	T	ENST00000337910	ENSG00000072422	RHOBTB1	TRUE	TRUE
chr10	60886160	C	T	ENST00000337910	ENSG00000072422	RHOBTB1	TRUE	TRUE
chr10	60886161	C	T	ENST00000337910	ENSG00000072422	RHOBTB1	TRUE	TRUE
chr10	60886165	C	A	ENST00000337910	ENSG00000072422	RHOBTB1	TRUE	TRUE
chr10	60886166	A	T	ENST00000337910	ENSG00000072422	RHOBTB1	TRUE	TRUE
chr10	60886172	A	T	ENST00000337910	ENSG00000072422	RHOBTB1	TRUE	TRUE
chr10	60886189	T	A	ENST00000337910	ENSG00000072422	RHOBTB1	TRUE	TRUE
chr10	60886207	C	A	ENST00000337910	ENSG00000072422	RHOBTB1	TRUE	TRUE
chr10	60886215	A	T	ENST00000337910	ENSG00000072422	RHOBTB1	TRUE	TRUE
chr10	60886219	T	A	ENST00000337910	ENSG00000072422	RHOBTB1	TRUE	TRUE
chr10	60886231	C	A	ENST00000337910	ENSG00000072422	RHOBTB1	TRUE	FALSE
chr10	60886231	C	G	ENST00000337910	ENSG00000072422	RHOBTB1	TRUE	FALSE
chr10	60886231	C	T	ENST00000337910	ENSG00000072422	RHOBTB1	TRUE	FALSE
chr10	60886232	T	A	ENST00000337910	ENSG00000072422	RHOBTB1	TRUE	FALSE
chr10	60886232	T	C	ENST00000337910	ENSG00000072422	RHOBTB1	TRUE	FALSE
chr10	60886232	T	G	ENST00000337910	ENSG00000072422	RHOBTB1	TRUE	FALSE
chr10	60888210	A	C	ENST00000337910	ENSG00000072422	RHOBTB1	TRUE	FALSE
chr10	60888210	A	G	ENST00000337910	ENSG00000072422	RHOBTB1	TRUE	FALSE
chr10	60888210	A	T	ENST00000337910	ENSG00000072422	RHOBTB1	TRUE	FALSE
chr10	60888211	C	A	ENST00000337910	ENSG00000072422	RHOBTB1	TRUE	FALSE
chr10	60888211	C	G	ENST00000337910	ENSG00000072422	RHOBTB1	TRUE	FALSE
chr10	60888211	C	T	ENST00000337910	ENSG00000072422	RHOBTB1	TRUE	FALSE
chr10	60888214	G	T	ENST00000337910	ENSG00000072422	RHOBTB1	TRUE	TRUE
chr10	60888224	C	A	ENST00000337910	ENSG00000072422	RHOBTB1	TRUE	TRUE
chr10	60888227	T	A	ENST00000337910	ENSG00000072422	RHOBTB1	TRUE	TRUE
chr10	60888234	A	T	ENST00000337910	ENSG00000072422	RHOBTB1	TRUE	TRUE
chr10	60888239	C	A	ENST00000337910	ENSG00000072422	RHOBTB1	TRUE	TRUE
chr10	60888242	T	A	ENST00000337910	ENSG00000072422	RHOBTB1	TRUE	TRUE
chr10	60888257	T	A	ENST00000337910	ENSG00000072422	RHOBTB1	TRUE	TRUE
chr10	60888275	T	A	ENST00000337910	ENSG00000072422	RHOBTB1	TRUE	TRUE
chr10	60888284	C	A	ENST00000337910	ENSG00000072422	RHOBTB1	TRUE	TRUE
chr10	60888287	G	A	ENST00000337910	ENSG00000072422	RHOBTB1	TRUE	TRUE
chr10	60888302	C	A	ENST00000337910	ENSG00000072422	RHOBTB1	TRUE	TRUE
chr10	60888305	T	A	ENST00000337910	ENSG00000072422	RHOBTB1	TRUE	TRUE
chr10	60888320	C	A	ENST00000337910	ENSG00000072422	RHOBTB1	TRUE	TRUE
chr10	60888334	A	T	ENST00000337910	ENSG00000072422	RHOBTB1	TRUE	TRUE
chr10	60888347	C	A	ENST00000337910	ENSG00000072422	RHOBTB1	TRUE	TRUE
chr10	60888356	C	A	ENST00000337910	ENSG00000072422	RHOBTB1	TRUE	TRUE
chr10	60888365	G	A	ENST00000337910	ENSG00000072422	RHOBTB1	TRUE	TRUE
chr10	60888379	A	T	ENST00000337910	ENSG00000072422	RHOBTB1	TRUE	TRUE
chr10	60888386	T	A	ENST00000337910	ENSG00000072422	RHOBTB1	TRUE	TRUE
chr10	60888389	C	A	ENST00000337910	ENSG00000072422	RHOBTB1	TRUE	TRUE
chr10	60888392	T	A	ENST00000337910	ENSG00000072422	RHOBTB1	TRUE	TRUE
chr10	60888395	C	A	ENST00000337910	ENSG00000072422	RHOBTB1	TRUE	TRUE
chr10	60888404	G	A	ENST00000337910	ENSG00000072422	RHOBTB1	TRUE	TRUE
chr10	60888407	C	A	ENST00000337910	ENSG00000072422	RHOBTB1	TRUE	TRUE
chr10	60888411	A	C	ENST00000337910	ENSG00000072422	RHOBTB1	TRUE	TRUE
chr10	60888411	A	T	ENST00000337910	ENSG00000072422	RHOBTB1	TRUE	TRUE
chr10	60888422	G	A	ENST00000337910	ENSG00000072422	RHOBTB1	TRUE	TRUE
chr10	60888449	G	A	ENST00000337910	ENSG00000072422	RHOBTB1	TRUE	TRUE
chr10	60888454	G	C	ENST00000337910	ENSG00000072422	RHOBTB1	TRUE	TRUE
chr10	60888454	G	T	ENST00000337910	ENSG00000072422	RHOBTB1	TRUE	TRUE
chr10	60888494	T	A	ENST00000337910	ENSG00000072422	RHOBTB1	TRUE	TRUE
chr10	60888496	G	C	ENST00000337910	ENSG00000072422	RHOBTB1	TRUE	TRUE
chr10	60888496	G	T	ENST00000337910	ENSG00000072422	RHOBTB1	TRUE	TRUE
chr10	60888512	G	A	ENST00000337910	ENSG00000072422	RHOBTB1	TRUE	TRUE
chr10	60888518	C	A	ENST00000337910	ENSG00000072422	RHOBTB1	TRUE	TRUE
chr10	60888542	T	A	ENST00000337910	ENSG00000072422	RHOBTB1	TRUE	TRUE
chr10	60888546	C	T	ENST00000337910	ENSG00000072422	RHOBTB1	TRUE	TRUE
chr10	60888547	C	T	ENST00000337910	ENSG00000072422	RHOBTB1	TRUE	TRUE
chr10	60888551	C	A	ENST00000337910	ENSG00000072422	RHOBTB1	TRUE	TRUE
chr10	60888556	A	T	ENST00000337910	ENSG00000072422	RHOBTB1	TRUE	TRUE
chr10	60888563	G	A	ENST00000337910	ENSG00000072422	RHOBTB1	TRUE	TRUE
chr10	60888569	C	A	ENST00000337910	ENSG00000072422	RHOBTB1	TRUE	TRUE
chr10	60888584	C	A	ENST00000337910	ENSG00000072422	RHOBTB1	TRUE	TRUE
chr10	60888590	C	A	ENST00000337910	ENSG00000072422	RHOBTB1	TRUE	TRUE
chr10	60888605	C	A	ENST00000337910	ENSG00000072422	RHOBTB1	TRUE	TRUE
chr10	60888617	T	A	ENST00000337910	ENSG00000072422	RHOBTB1	TRUE	TRUE
chr10	60888622	G	C	ENST00000337910	ENSG00000072422	RHOBTB1	TRUE	TRUE
chr10	60888622	G	T	ENST00000337910	ENSG00000072422	RHOBTB1	TRUE	TRUE
chr10	60888629	T	A	ENST00000337910	ENSG00000072422	RHOBTB1	TRUE	TRUE
chr10	60888630	C	T	ENST00000337910	ENSG00000072422	RHOBTB1	TRUE	TRUE
chr10	60888631	C	T	ENST00000337910	ENSG00000072422	RHOBTB1	TRUE	TRUE
chr10	60888635	G	A	ENST00000337910	ENSG00000072422	RHOBTB1	TRUE	TRUE
chr10	60888644	G	A	ENST00000337910	ENSG00000072422	RHOBTB1	TRUE	TRUE
chr10	60888665	C	A	ENST00000337910	ENSG00000072422	RHOBTB1	TRUE	TRUE
chr10	60888668	C	A	ENST00000337910	ENSG00000072422	RHOBTB1	TRUE	TRUE
chr10	60888674	C	A	ENST00000337910	ENSG00000072422	RHOBTB1	TRUE	TRUE
chr10	60888677	C	A	ENST00000337910	ENSG00000072422	RHOBTB1	TRUE	TRUE
chr10	60888680	C	A	ENST00000337910	ENSG00000072422	RHOBTB1	TRUE	TRUE
chr10	60888694	A	T	ENST00000337910	ENSG00000072422	RHOBTB1	TRUE	TRUE
chr10	60888707	G	A	ENST00000337910	ENSG00000072422	RHOBTB1	TRUE	TRUE
chr10	60888716	T	A	ENST00000337910	ENSG00000072422	RHOBTB1	TRUE	TRUE
chr10	60888722	G	A	ENST00000337910	ENSG00000072422	RHOBTB1	TRUE	TRUE
chr10	60888725	T	A	ENST00000337910	ENSG00000072422	RHOBTB1	TRUE	TRUE
chr10	60888728	C	A	ENST00000337910	ENSG00000072422	RHOBTB1	TRUE	TRUE
chr10	60888731	T	A	ENST00000337910	ENSG00000072422	RHOBTB1	TRUE	TRUE
chr10	60888734	C	A	ENST00000337910	ENSG00000072422	RHOBTB1	TRUE	TRUE
chr10	60888735	A	T	ENST00000337910	ENSG00000072422	RHOBTB1	TRUE	TRUE
chr10	60888743	C	A	ENST00000337910	ENSG00000072422	RHOBTB1	TRUE	TRUE
chr10	60888746	C	A	ENST00000337910	ENSG00000072422	RHOBTB1	TRUE	TRUE
chr10	60888764	C	A	ENST00000337910	ENSG00000072422	RHOBTB1	TRUE	TRUE
chr10	60888767	C	A	ENST00000337910	ENSG00000072422	RHOBTB1	TRUE	TRUE
chr10	60888768	A	T	ENST00000337910	ENSG00000072422	RHOBTB1	TRUE	TRUE
chr10	60888773	C	A	ENST00000337910	ENSG00000072422	RHOBTB1	TRUE	TRUE
chr10	60888778	A	C	ENST00000337910	ENSG00000072422	RHOBTB1	TRUE	TRUE
chr10	60888778	A	T	ENST00000337910	ENSG00000072422	RHOBTB1	TRUE	TRUE
chr10	60888789	A	C	ENST00000337910	ENSG00000072422	RHOBTB1	TRUE	TRUE
chr10	60888789	A	T	ENST00000337910	ENSG00000072422	RHOBTB1	TRUE	TRUE
chr10	60888797	T	A	ENST00000337910	ENSG00000072422	RHOBTB1	TRUE	TRUE
chr10	60888816	G	C	ENST00000337910	ENSG00000072422	RHOBTB1	TRUE	TRUE
chr10	60888816	G	T	ENST00000337910	ENSG00000072422	RHOBTB1	TRUE	TRUE
chr10	60888824	G	A	ENST00000337910	ENSG00000072422	RHOBTB1	TRUE	TRUE
chr10	60888842	C	A	ENST00000337910	ENSG00000072422	RHOBTB1	TRUE	TRUE
chr10	60888845	G	A	ENST00000337910	ENSG00000072422	RHOBTB1	TRUE	TRUE
chr10	60888851	G	A	ENST00000337910	ENSG00000072422	RHOBTB1	TRUE	TRUE
chr10	60888873	A	T	ENST00000337910	ENSG00000072422	RHOBTB1	TRUE	TRUE
chr10	60888892	A	C	ENST00000337910	ENSG00000072422	RHOBTB1	TRUE	TRUE
chr10	60888892	A	T	ENST00000337910	ENSG00000072422	RHOBTB1	TRUE	TRUE
chr10	60888894	A	T	ENST00000337910	ENSG00000072422	RHOBTB1	TRUE	TRUE
chr10	60888905	C	A	ENST00000337910	ENSG00000072422	RHOBTB1	TRUE	TRUE
chr10	60888924	A	T	ENST00000337910	ENSG00000072422	RHOBTB1	TRUE	TRUE
chr10	60888929	C	A	ENST00000337910	ENSG00000072422	RHOBTB1	TRUE	TRUE
chr10	60888938	T	A	ENST00000337910	ENSG00000072422	RHOBTB1	TRUE	TRUE
chr10	60888959	T	A	ENST00000337910	ENSG00000072422	RHOBTB1	TRUE	TRUE
chr10	60888980	G	A	ENST00000337910	ENSG00000072422	RHOBTB1	TRUE	TRUE
chr10	60888985	A	C	ENST00000337910	ENSG00000072422	RHOBTB1	TRUE	TRUE
chr10	60888985	A	T	ENST00000337910	ENSG00000072422	RHOBTB1	TRUE	TRUE
chr10	60888992	T	A	ENST00000337910	ENSG00000072422	RHOBTB1	TRUE	TRUE
chr10	60888995	G	A	ENST00000337910	ENSG00000072422	RHOBTB1	TRUE	TRUE
chr10	60889001	T	A	ENST00000337910	ENSG00000072422	RHOBTB1	TRUE	TRUE
chr10	60889004	T	A	ENST00000337910	ENSG00000072422	RHOBTB1	TRUE	TRUE
chr10	60889016	T	A	ENST00000337910	ENSG00000072422	RHOBTB1	TRUE	TRUE
chr10	60889017	C	T	ENST00000337910	ENSG00000072422	RHOBTB1	TRUE	TRUE
chr10	60889018	C	T	ENST00000337910	ENSG00000072422	RHOBTB1	TRUE	TRUE
chr10	60889025	G	A	ENST00000337910	ENSG00000072422	RHOBTB1	TRUE	TRUE
chr10	60889055	G	A	ENST00000337910	ENSG00000072422	RHOBTB1	TRUE	TRUE
chr10	60889079	T	A	ENST00000337910	ENSG00000072422	RHOBTB1	TRUE	TRUE
chr10	60889091	G	A	ENST00000337910	ENSG00000072422	RHOBTB1	TRUE	TRUE
chr10	60889109	C	A	ENST00000337910	ENSG00000072422	RHOBTB1	TRUE	TRUE
chr10	60889110	A	C	ENST00000337910	ENSG00000072422	RHOBTB1	TRUE	TRUE
chr10	60889110	A	T	ENST00000337910	ENSG00000072422	RHOBTB1	TRUE	TRUE
chr10	60889113	G	C	ENST00000337910	ENSG00000072422	RHOBTB1	TRUE	TRUE
chr10	60889113	G	T	ENST00000337910	ENSG00000072422	RHOBTB1	TRUE	TRUE
chr10	60889120	A	C	ENST00000337910	ENSG00000072422	RHOBTB1	TRUE	TRUE
chr10	60889120	A	T	ENST00000337910	ENSG00000072422	RHOBTB1	TRUE	TRUE
chr10	60889130	C	A	ENST00000337910	ENSG00000072422	RHOBTB1	TRUE	TRUE
chr10	60889133	T	A	ENST00000337910	ENSG00000072422	RHOBTB1	TRUE	TRUE
chr10	60889142	C	A	ENST00000337910	ENSG00000072422	RHOBTB1	TRUE	TRUE
chr10	60889145	G	A	ENST00000337910	ENSG00000072422	RHOBTB1	TRUE	TRUE
chr10	60889151	T	A	ENST00000337910	ENSG00000072422	RHOBTB1	TRUE	TRUE
chr10	60889154	C	A	ENST00000337910	ENSG00000072422	RHOBTB1	TRUE	TRUE
chr10	60889162	A	T	ENST00000337910	ENSG00000072422	RHOBTB1	TRUE	TRUE
chr10	60889175	T	A	ENST00000337910	ENSG00000072422	RHOBTB1	TRUE	TRUE
chr10	60889178	T	A	ENST00000337910	ENSG00000072422	RHOBTB1	TRUE	TRUE
chr10	60889186	C	A	ENST00000337910	ENSG00000072422	RHOBTB1	TRUE	FALSE
chr10	60889186	C	G	ENST00000337910	ENSG00000072422	RHOBTB1	TRUE	FALSE
chr10	60889186	C	T	ENST00000337910	ENSG00000072422	RHOBTB1	TRUE	FALSE
chr10	60889187	T	A	ENST00000337910	ENSG00000072422	RHOBTB1	TRUE	FALSE
chr10	60889187	T	C	ENST00000337910	ENSG00000072422	RHOBTB1	TRUE	FALSE
chr10	60889187	T	G	ENST00000337910	ENSG00000072422	RHOBTB1	TRUE	FALSE
chr10	60892808	A	C	ENST00000337910	ENSG00000072422	RHOBTB1	TRUE	FALSE
chr10	60892808	A	G	ENST00000337910	ENSG00000072422	RHOBTB1	FALSE	FALSE
chr10	60892808	A	T	ENST00000337910	ENSG00000072422	RHOBTB1	TRUE	FALSE
chr10	60892809	C	A	ENST00000337910	ENSG00000072422	RHOBTB1	TRUE	FALSE
chr10	60892809	C	G	ENST00000337910	ENSG00000072422	RHOBTB1	TRUE	FALSE
chr10	60892809	C	T	ENST00000337910	ENSG00000072422	RHOBTB1	TRUE	FALSE
chr10	60892816	A	C	ENST00000337910	ENSG00000072422	RHOBTB1	TRUE	TRUE
chr10	60892816	A	T	ENST00000337910	ENSG00000072422	RHOBTB1	TRUE	TRUE
chr10	60892832	G	A	ENST00000337910	ENSG00000072422	RHOBTB1	TRUE	TRUE
chr10	60892844	C	A	ENST00000337910	ENSG00000072422	RHOBTB1	TRUE	TRUE
chr10	60892854	A	C	ENST00000337910	ENSG00000072422	RHOBTB1	TRUE	TRUE
chr10	60892854	A	T	ENST00000337910	ENSG00000072422	RHOBTB1	TRUE	TRUE
chr10	60892871	G	A	ENST00000337910	ENSG00000072422	RHOBTB1	TRUE	TRUE
chr10	60892872	G	T	ENST00000337910	ENSG00000072422	RHOBTB1	TRUE	TRUE
chr10	60892898	G	A	ENST00000337910	ENSG00000072422	RHOBTB1	TRUE	TRUE
chr10	60892902	G	T	ENST00000337910	ENSG00000072422	RHOBTB1	TRUE	TRUE
chr10	60892913	T	A	ENST00000337910	ENSG00000072422	RHOBTB1	TRUE	TRUE
chr10	60892919	C	A	ENST00000337910	ENSG00000072422	RHOBTB1	TRUE	TRUE
chr10	60892923	A	C	ENST00000337910	ENSG00000072422	RHOBTB1	TRUE	TRUE
chr10	60892923	A	T	ENST00000337910	ENSG00000072422	RHOBTB1	TRUE	TRUE
chr10	60892926	C	T	ENST00000337910	ENSG00000072422	RHOBTB1	TRUE	TRUE
chr10	60892927	C	T	ENST00000337910	ENSG00000072422	RHOBTB1	TRUE	TRUE
chr10	60892937	T	A	ENST00000337910	ENSG00000072422	RHOBTB1	TRUE	TRUE
chr10	60892969	G	T	ENST00000337910	ENSG00000072422	RHOBTB1	TRUE	TRUE
chr10	60892974	A	T	ENST00000337910	ENSG00000072422	RHOBTB1	TRUE	TRUE
chr10	60892996	C	A	ENST00000337910	ENSG00000072422	RHOBTB1	TRUE	FALSE
chr10	60892996	C	G	ENST00000337910	ENSG00000072422	RHOBTB1	TRUE	FALSE
chr10	60892996	C	T	ENST00000337910	ENSG00000072422	RHOBTB1	TRUE	FALSE
chr10	60892997	T	A	ENST00000337910	ENSG00000072422	RHOBTB1	TRUE	FALSE
chr10	60892997	T	C	ENST00000337910	ENSG00000072422	RHOBTB1	TRUE	FALSE
chr10	60892997	T	G	ENST00000337910	ENSG00000072422	RHOBTB1	TRUE	FALSE
chr10	60910885	A	C	ENST00000337910	ENSG00000072422	RHOBTB1	TRUE	FALSE
chr10	60910885	A	G	ENST00000337910	ENSG00000072422	RHOBTB1	TRUE	FALSE
chr10	60910885	A	T	ENST00000337910	ENSG00000072422	RHOBTB1	TRUE	FALSE
chr10	60910886	C	A	ENST00000337910	ENSG00000072422	RHOBTB1	TRUE	FALSE
chr10	60910886	C	G	ENST00000337910	ENSG00000072422	RHOBTB1	TRUE	FALSE
chr10	60910886	C	T	ENST00000337910	ENSG00000072422	RHOBTB1	TRUE	FALSE
chr10	60910892	A	C	ENST00000337910	ENSG00000072422	RHOBTB1	TRUE	TRUE
chr10	60910892	A	T	ENST00000337910	ENSG00000072422	RHOBTB1	TRUE	TRUE
chr10	60910906	T	A	ENST00000337910	ENSG00000072422	RHOBTB1	TRUE	TRUE
chr10	60910912	T	A	ENST00000337910	ENSG00000072422	RHOBTB1	TRUE	TRUE
chr10	60910934	C	T	ENST00000337910	ENSG00000072422	RHOBTB1	TRUE	TRUE
chr10	60910935	C	T	ENST00000337910	ENSG00000072422	RHOBTB1	TRUE	TRUE
chr10	60910960	C	A	ENST00000337910	ENSG00000072422	RHOBTB1	TRUE	TRUE
chr10	60910984	C	A	ENST00000337910	ENSG00000072422	RHOBTB1	TRUE	TRUE
chr10	60910986	A	T	ENST00000337910	ENSG00000072422	RHOBTB1	TRUE	TRUE
chr10	60910991	C	A	ENST00000337910	ENSG00000072422	RHOBTB1	TRUE	FALSE
chr10	60910991	C	G	ENST00000337910	ENSG00000072422	RHOBTB1	TRUE	FALSE
chr10	60910991	C	T	ENST00000337910	ENSG00000072422	RHOBTB1	TRUE	FALSE
chr10	60910992	T	A	ENST00000337910	ENSG00000072422	RHOBTB1	TRUE	FALSE
chr10	60910992	T	C	ENST00000337910	ENSG00000072422	RHOBTB1	TRUE	FALSE
chr10	60910992	T	G	ENST00000337910	ENSG00000072422	RHOBTB1	TRUE	FALSE
chr10	60911349	A	C	ENST00000337910	ENSG00000072422	RHOBTB1	TRUE	FALSE
chr10	60911349	A	G	ENST00000337910	ENSG00000072422	RHOBTB1	TRUE	FALSE
chr10	60911349	A	T	ENST00000337910	ENSG00000072422	RHOBTB1	TRUE	FALSE
chr10	60911350	C	A	ENST00000337910	ENSG00000072422	RHOBTB1	TRUE	FALSE
chr10	60911350	C	G	ENST00000337910	ENSG00000072422	RHOBTB1	TRUE	FALSE
chr10	60911350	C	T	ENST00000337910	ENSG00000072422	RHOBTB1	TRUE	FALSE
chr10	60911353	C	A	ENST00000337910	ENSG00000072422	RHOBTB1	TRUE	TRUE
chr10	60911356	G	A	ENST00000337910	ENSG00000072422	RHOBTB1	TRUE	TRUE
chr10	60911357	G	T	ENST00000337910	ENSG00000072422	RHOBTB1	TRUE	TRUE
chr10	60911366	G	C	ENST00000337910	ENSG00000072422	RHOBTB1	TRUE	TRUE
chr10	60911366	G	T	ENST00000337910	ENSG00000072422	RHOBTB1	TRUE	TRUE
chr10	60911371	G	A	ENST00000337910	ENSG00000072422	RHOBTB1	TRUE	TRUE
chr10	60911381	C	T	ENST00000337910	ENSG00000072422	RHOBTB1	TRUE	TRUE
chr10	60911382	C	T	ENST00000337910	ENSG00000072422	RHOBTB1	TRUE	TRUE
chr10	60911413	G	A	ENST00000337910	ENSG00000072422	RHOBTB1	TRUE	TRUE
chr10	60911414	A	C	ENST00000337910	ENSG00000072422	RHOBTB1	TRUE	TRUE
chr10	60911414	A	T	ENST00000337910	ENSG00000072422	RHOBTB1	TRUE	TRUE
chr10	60911419	G	A	ENST00000337910	ENSG00000072422	RHOBTB1	TRUE	TRUE
chr10	60911435	G	T	ENST00000337910	ENSG00000072422	RHOBTB1	TRUE	TRUE
chr10	60911447	A	T	ENST00000337910	ENSG00000072422	RHOBTB1	TRUE	TRUE
chr10	60911454	A	T	ENST00000337910	ENSG00000072422	RHOBTB1	TRUE	TRUE
chr10	60911464	T	A	ENST00000337910	ENSG00000072422	RHOBTB1	TRUE	TRUE
chr10	60911492	A	T	ENST00000337910	ENSG00000072422	RHOBTB1	FALSE	FALSE
chr10	60911497	T	A	ENST00000337910	ENSG00000072422	RHOBTB1	FALSE	FALSE
chr10	60911506	C	A	ENST00000337910	ENSG00000072422	RHOBTB1	FALSE	FALSE
chr10	60911518	T	A	ENST00000337910	ENSG00000072422	RHOBTB1	FALSE	FALSE
chr10	60911521	C	A	ENST00000337910	ENSG00000072422	RHOBTB1	FALSE	FALSE
chr10	60911522	G	C	ENST00000337910	ENSG00000072422	RHOBTB1	FALSE	FALSE
chr10	60911522	G	T	ENST00000337910	ENSG00000072422	RHOBTB1	FALSE	FALSE
chr10	60911553	C	A	ENST00000337910	ENSG00000072422	RHOBTB1	TRUE	FALSE
chr10	60911553	C	G	ENST00000337910	ENSG00000072422	RHOBTB1	TRUE	FALSE
chr10	60911553	C	T	ENST00000337910	ENSG00000072422	RHOBTB1	TRUE	FALSE
chr10	60911554	T	A	ENST00000337910	ENSG00000072422	RHOBTB1	TRUE	FALSE
chr10	60911554	T	C	ENST00000337910	ENSG00000072422	RHOBTB1	TRUE	FALSE
chr10	60911554	T	G	ENST00000337910	ENSG00000072422	RHOBTB1	TRUE	FALSE
chr10	60941802	A	C	ENST00000337910	ENSG00000072422	RHOBTB1	TRUE	FALSE
chr10	60941802	A	G	ENST00000337910	ENSG00000072422	RHOBTB1	TRUE	FALSE
chr10	60941802	A	T	ENST00000337910	ENSG00000072422	RHOBTB1	TRUE	FALSE
chr10	60941803	C	A	ENST00000337910	ENSG00000072422	RHOBTB1	TRUE	FALSE
chr10	60941803	C	G	ENST00000337910	ENSG00000072422	RHOBTB1	TRUE	FALSE
chr10	60941803	C	T	ENST00000337910	ENSG00000072422	RHOBTB1	TRUE	FALSE
chr10	60941855	C	A	ENST00000337910	ENSG00000072422	RHOBTB1	TRUE	FALSE
chr10	60941855	C	G	ENST00000337910	ENSG00000072422	RHOBTB1	TRUE	FALSE
chr10	60941855	C	T	ENST00000337910	ENSG00000072422	RHOBTB1	TRUE	FALSE
chr10	60941856	T	A	ENST00000337910	ENSG00000072422	RHOBTB1	TRUE	FALSE
chr10	60941856	T	C	ENST00000337910	ENSG00000072422	RHOBTB1	TRUE	FALSE
chr10	60941856	T	G	ENST00000337910	ENSG00000072422	RHOBTB1	TRUE	FALSE
chr10	60943969	A	C	ENST00000337910	ENSG00000072422	RHOBTB1	FALSE	FALSE
chr10	60943969	A	G	ENST00000337910	ENSG00000072422	RHOBTB1	FALSE	FALSE
chr10	60943969	A	T	ENST00000337910	ENSG00000072422	RHOBTB1	FALSE	FALSE
chr10	60943970	C	A	ENST00000337910	ENSG00000072422	RHOBTB1	FALSE	FALSE
chr10	60943970	C	G	ENST00000337910	ENSG00000072422	RHOBTB1	FALSE	FALSE
chr10	60943970	C	T	ENST00000337910	ENSG00000072422	RHOBTB1	FALSE	FALSE
chr10	61410368	A	T	ENST00000399298	ENSG00000196932	TMEM26	FALSE	FALSE
chr10	61410387	C	A	ENST00000399298	ENSG00000196932	TMEM26	FALSE	FALSE
chr10	61410390	T	A	ENST00000399298	ENSG00000196932	TMEM26	FALSE	FALSE
chr10	61410396	C	A	ENST00000399298	ENSG00000196932	TMEM26	FALSE	FALSE
chr10	61410402	G	A	ENST00000399298	ENSG00000196932	TMEM26	FALSE	FALSE
chr10	61410403	C	T	ENST00000399298	ENSG00000196932	TMEM26	FALSE	FALSE
chr10	61410404	C	T	ENST00000399298	ENSG00000196932	TMEM26	FALSE	FALSE
chr10	61410414	G	A	ENST00000399298	ENSG00000196932	TMEM26	FALSE	FALSE
chr10	61410429	C	A	ENST00000399298	ENSG00000196932	TMEM26	FALSE	FALSE
chr10	61410438	G	A	ENST00000399298	ENSG00000196932	TMEM26	FALSE	FALSE
chr10	61410445	G	T	ENST00000399298	ENSG00000196932	TMEM26	FALSE	FALSE
chr10	61410456	C	A	ENST00000399298	ENSG00000196932	TMEM26	FALSE	FALSE
chr10	61410459	C	A	ENST00000399298	ENSG00000196932	TMEM26	FALSE	FALSE
chr10	61410462	T	A	ENST00000399298	ENSG00000196932	TMEM26	FALSE	FALSE
chr10	61410471	C	A	ENST00000399298	ENSG00000196932	TMEM26	FALSE	FALSE
chr10	61410473	G	C	ENST00000399298	ENSG00000196932	TMEM26	FALSE	FALSE
chr10	61410473	G	T	ENST00000399298	ENSG00000196932	TMEM26	FALSE	FALSE
chr10	61410477	G	A	ENST00000399298	ENSG00000196932	TMEM26	FALSE	FALSE
chr10	61410483	T	A	ENST00000399298	ENSG00000196932	TMEM26	FALSE	FALSE
chr10	61410485	A	T	ENST00000399298	ENSG00000196932	TMEM26	FALSE	FALSE
chr10	61410488	G	T	ENST00000399298	ENSG00000196932	TMEM26	FALSE	FALSE
chr10	61410503	A	T	ENST00000399298	ENSG00000196932	TMEM26	FALSE	FALSE
chr10	61410518	A	T	ENST00000399298	ENSG00000196932	TMEM26	FALSE	FALSE
chr10	61410523	G	C	ENST00000399298	ENSG00000196932	TMEM26	FALSE	FALSE
chr10	61410523	G	T	ENST00000399298	ENSG00000196932	TMEM26	FALSE	FALSE
chr10	61410531	G	A	ENST00000399298	ENSG00000196932	TMEM26	FALSE	FALSE
chr10	61410533	A	T	ENST00000399298	ENSG00000196932	TMEM26	FALSE	FALSE
chr10	61410555	T	A	ENST00000399298	ENSG00000196932	TMEM26	FALSE	FALSE
chr10	61410579	G	A	ENST00000399298	ENSG00000196932	TMEM26	FALSE	FALSE
chr10	61410591	T	A	ENST00000399298	ENSG00000196932	TMEM26	FALSE	FALSE
chr10	61410595	A	C	ENST00000399298	ENSG00000196932	TMEM26	FALSE	FALSE
chr10	61410595	A	T	ENST00000399298	ENSG00000196932	TMEM26	FALSE	FALSE
chr10	61410639	G	A	ENST00000399298	ENSG00000196932	TMEM26	FALSE	FALSE
chr10	61410657	C	A	ENST00000399298	ENSG00000196932	TMEM26	FALSE	FALSE
chr10	61410664	C	T	ENST00000399298	ENSG00000196932	TMEM26	FALSE	FALSE
chr10	61410665	C	T	ENST00000399298	ENSG00000196932	TMEM26	FALSE	FALSE
chr10	61410679	G	C	ENST00000399298	ENSG00000196932	TMEM26	FALSE	FALSE
chr10	61410679	G	T	ENST00000399298	ENSG00000196932	TMEM26	FALSE	FALSE
chr10	61410684	G	A	ENST00000399298	ENSG00000196932	TMEM26	FALSE	FALSE
chr10	61410685	G	T	ENST00000399298	ENSG00000196932	TMEM26	FALSE	FALSE
chr10	61410708	C	A	ENST00000399298	ENSG00000196932	TMEM26	FALSE	FALSE
chr10	61410714	C	A	ENST00000399298	ENSG00000196932	TMEM26	FALSE	FALSE
chr10	61410730	G	T	ENST00000399298	ENSG00000196932	TMEM26	FALSE	FALSE
chr10	61410744	G	A	ENST00000399298	ENSG00000196932	TMEM26	FALSE	FALSE
chr10	61410747	C	A	ENST00000399298	ENSG00000196932	TMEM26	TRUE	FALSE
chr10	61410747	C	G	ENST00000399298	ENSG00000196932	TMEM26	TRUE	FALSE
chr10	61410747	C	T	ENST00000399298	ENSG00000196932	TMEM26	TRUE	FALSE
chr10	61410748	T	A	ENST00000399298	ENSG00000196932	TMEM26	TRUE	FALSE
chr10	61410748	T	C	ENST00000399298	ENSG00000196932	TMEM26	TRUE	FALSE
chr10	61410748	T	G	ENST00000399298	ENSG00000196932	TMEM26	TRUE	FALSE
chr10	61413457	A	C	ENST00000399298	ENSG00000196932	TMEM26	TRUE	FALSE
chr10	61413457	A	G	ENST00000399298	ENSG00000196932	TMEM26	FALSE	FALSE
chr10	61413457	A	T	ENST00000399298	ENSG00000196932	TMEM26	TRUE	FALSE
chr10	61413458	C	A	ENST00000399298	ENSG00000196932	TMEM26	TRUE	FALSE
chr10	61413458	C	G	ENST00000399298	ENSG00000196932	TMEM26	TRUE	FALSE
chr10	61413458	C	T	ENST00000399298	ENSG00000196932	TMEM26	TRUE	FALSE
chr10	61413480	G	A	ENST00000399298	ENSG00000196932	TMEM26	FALSE	FALSE
chr10	61413490	C	T	ENST00000399298	ENSG00000196932	TMEM26	FALSE	FALSE
chr10	61413491	C	T	ENST00000399298	ENSG00000196932	TMEM26	FALSE	FALSE
chr10	61413496	C	T	ENST00000399298	ENSG00000196932	TMEM26	FALSE	FALSE
chr10	61413497	C	T	ENST00000399298	ENSG00000196932	TMEM26	FALSE	FALSE
chr10	61413514	A	C	ENST00000399298	ENSG00000196932	TMEM26	TRUE	TRUE
chr10	61413514	A	T	ENST00000399298	ENSG00000196932	TMEM26	TRUE	TRUE
chr10	61413536	C	A	ENST00000399298	ENSG00000196932	TMEM26	TRUE	FALSE
chr10	61413536	C	G	ENST00000399298	ENSG00000196932	TMEM26	TRUE	FALSE
chr10	61413536	C	T	ENST00000399298	ENSG00000196932	TMEM26	TRUE	FALSE
chr10	61413537	T	A	ENST00000399298	ENSG00000196932	TMEM26	TRUE	FALSE
chr10	61413537	T	C	ENST00000399298	ENSG00000196932	TMEM26	TRUE	FALSE
chr10	61413537	T	G	ENST00000399298	ENSG00000196932	TMEM26	TRUE	FALSE
chr10	61428924	A	C	ENST00000399298	ENSG00000196932	TMEM26	TRUE	FALSE
chr10	61428924	A	G	ENST00000399298	ENSG00000196932	TMEM26	TRUE	FALSE
chr10	61428924	A	T	ENST00000399298	ENSG00000196932	TMEM26	TRUE	FALSE
chr10	61428925	C	A	ENST00000399298	ENSG00000196932	TMEM26	TRUE	FALSE
chr10	61428925	C	G	ENST00000399298	ENSG00000196932	TMEM26	TRUE	FALSE
chr10	61428925	C	T	ENST00000399298	ENSG00000196932	TMEM26	TRUE	FALSE
chr10	61428936	G	A	ENST00000399298	ENSG00000196932	TMEM26	TRUE	TRUE
chr10	61428939	C	A	ENST00000399298	ENSG00000196932	TMEM26	TRUE	TRUE
chr10	61428942	C	A	ENST00000399298	ENSG00000196932	TMEM26	TRUE	TRUE
chr10	61428951	C	A	ENST00000399298	ENSG00000196932	TMEM26	TRUE	TRUE
chr10	61428963	C	A	ENST00000399298	ENSG00000196932	TMEM26	TRUE	TRUE
chr10	61429005	G	A	ENST00000399298	ENSG00000196932	TMEM26	TRUE	TRUE
chr10	61429014	G	A	ENST00000399298	ENSG00000196932	TMEM26	TRUE	TRUE
chr10	61429020	G	A	ENST00000399298	ENSG00000196932	TMEM26	TRUE	TRUE
chr10	61429035	C	A	ENST00000399298	ENSG00000196932	TMEM26	TRUE	TRUE
chr10	61429048	C	T	ENST00000399298	ENSG00000196932	TMEM26	TRUE	TRUE
chr10	61429049	C	T	ENST00000399298	ENSG00000196932	TMEM26	TRUE	TRUE
chr10	61429053	T	A	ENST00000399298	ENSG00000196932	TMEM26	TRUE	TRUE
chr10	61429056	C	A	ENST00000399298	ENSG00000196932	TMEM26	TRUE	TRUE
chr10	61429070	A	C	ENST00000399298	ENSG00000196932	TMEM26	TRUE	TRUE
chr10	61429070	A	T	ENST00000399298	ENSG00000196932	TMEM26	TRUE	TRUE
chr10	61429083	G	A	ENST00000399298	ENSG00000196932	TMEM26	TRUE	TRUE
chr10	61429092	C	A	ENST00000399298	ENSG00000196932	TMEM26	TRUE	TRUE
chr10	61429094	A	T	ENST00000399298	ENSG00000196932	TMEM26	TRUE	TRUE
chr10	61429099	C	T	ENST00000399298	ENSG00000196932	TMEM26	TRUE	TRUE
chr10	61429100	C	T	ENST00000399298	ENSG00000196932	TMEM26	TRUE	TRUE
chr10	61429107	T	A	ENST00000399298	ENSG00000196932	TMEM26	TRUE	TRUE
chr10	61429110	C	A	ENST00000399298	ENSG00000196932	TMEM26	TRUE	TRUE
chr10	61429111	A	T	ENST00000399298	ENSG00000196932	TMEM26
chr10	61429124	A	C	ENST00000399298	ENSG00000196932	TMEM26	TRUE	TRUE
chr10	61429124	A	T	ENST00000399298	ENSG00000196932	TMEM26	TRUE	TRUE
chr10	61429143	T	A	ENST00000399298	ENSG00000196932	TMEM26	TRUE	TRUE
chr10	61429147	C	A	ENST00000399298	ENSG00000196932	TMEM26	TRUE	FALSE
chr10	61429147	C	G	ENST00000399298	ENSG00000196932	TMEM26	TRUE	FALSE
chr10	61429147	C	T	ENST00000399298	ENSG00000196932	TMEM26	TRUE	FALSE
chr10	61429148	T	A	ENST00000399298	ENSG00000196932	TMEM26	TRUE	FALSE
chr10	61429148	T	C	ENST00000399298	ENSG00000196932	TMEM26	TRUE	FALSE
chr10	61429148	T	G	ENST00000399298	ENSG00000196932	TMEM26	TRUE	FALSE
chr10	61431217	A	C	ENST00000399298	ENSG00000196932	TMEM26	TRUE	FALSE
chr10	61431217	A	G	ENST00000399298	ENSG00000196932	TMEM26	TRUE	FALSE
chr10	61431217	A	T	ENST00000399298	ENSG00000196932	TMEM26	TRUE	FALSE
chr10	61431218	C	A	ENST00000399298	ENSG00000196932	TMEM26	TRUE	FALSE
chr10	61431218	C	G	ENST00000399298	ENSG00000196932	TMEM26	TRUE	FALSE
chr10	61431218	C	T	ENST00000399298	ENSG00000196932	TMEM26	TRUE	FALSE
chr10	61431224	C	A	ENST00000399298	ENSG00000196932	TMEM26	TRUE	TRUE
chr10	61431242	T	A	ENST00000399298	ENSG00000196932	TMEM26	TRUE	TRUE
chr10	61431251	G	A	ENST00000399298	ENSG00000196932	TMEM26	TRUE	TRUE
chr10	61431254	C	A	ENST00000399298	ENSG00000196932	TMEM26	TRUE	TRUE
chr10	61431265	A	T	ENST00000399298	ENSG00000196932	TMEM26	TRUE	TRUE
chr10	61431272	G	A	ENST00000399298	ENSG00000196932	TMEM26	TRUE	TRUE
chr10	61431284	C	A	ENST00000399298	ENSG00000196932	TMEM26	TRUE	TRUE
chr10	61431287	T	A	ENST00000399298	ENSG00000196932	TMEM26	TRUE	TRUE
chr10	61431290	T	A	ENST00000399298	ENSG00000196932	TMEM26	TRUE	TRUE
chr10	61431302	G	A	ENST00000399298	ENSG00000196932	TMEM26	TRUE	TRUE
chr10	61431304	G	C	ENST00000399298	ENSG00000196932	TMEM26	TRUE	TRUE
chr10	61431304	G	T	ENST00000399298	ENSG00000196932	TMEM26	TRUE	TRUE
chr10	61431311	C	A	ENST00000399298	ENSG00000196932	TMEM26	TRUE	TRUE
chr10	61431314	C	A	ENST00000399298	ENSG00000196932	TMEM26	TRUE	TRUE
chr10	61431320	G	A	ENST00000399298	ENSG00000196932	TMEM26	TRUE	TRUE
chr10	61431327	G	T	ENST00000399298	ENSG00000196932	TMEM26	TRUE	TRUE
chr10	61431330	A	C	ENST00000399298	ENSG00000196932	TMEM26	TRUE	TRUE
chr10	61431330	A	T	ENST00000399298	ENSG00000196932	TMEM26	TRUE	TRUE
chr10	61431333	C	A	ENST00000399298	ENSG00000196932	TMEM26	TRUE	FALSE
chr10	61431333	C	G	ENST00000399298	ENSG00000196932	TMEM26	TRUE	FALSE
chr10	61431333	C	T	ENST00000399298	ENSG00000196932	TMEM26	TRUE	FALSE
chr10	61431334	T	A	ENST00000399298	ENSG00000196932	TMEM26	TRUE	FALSE
chr10	61431334	T	C	ENST00000399298	ENSG00000196932	TMEM26	TRUE	FALSE
chr10	61431334	T	G	ENST00000399298	ENSG00000196932	TMEM26	TRUE	FALSE
chr10	61436168	A	C	ENST00000399298	ENSG00000196932	TMEM26	TRUE	FALSE
chr10	61436168	A	G	ENST00000399298	ENSG00000196932	TMEM26	TRUE	FALSE
chr10	61436168	A	T	ENST00000399298	ENSG00000196932	TMEM26	TRUE	FALSE
chr10	61436169	C	A	ENST00000399298	ENSG00000196932	TMEM26	TRUE	FALSE
chr10	61436169	C	G	ENST00000399298	ENSG00000196932	TMEM26	TRUE	FALSE
chr10	61436169	C	T	ENST00000399298	ENSG00000196932	TMEM26	TRUE	FALSE
chr10	61436172	G	A	ENST00000399298	ENSG00000196932	TMEM26	TRUE	TRUE
chr10	61436178	C	A	ENST00000399298	ENSG00000196932	TMEM26	TRUE	TRUE
chr10	61436186	A	T	ENST00000399298	ENSG00000196932	TMEM26	TRUE	TRUE
chr10	61436190	C	A	ENST00000399298	ENSG00000196932	TMEM26	TRUE	TRUE
chr10	61436197	C	T	ENST00000399298	ENSG00000196932	TMEM26	TRUE	TRUE
chr10	61436198	C	T	ENST00000399298	ENSG00000196932	TMEM26	TRUE	TRUE
chr10	61436201	A	C	ENST00000399298	ENSG00000196932	TMEM26
chr10	61436201	A	T	ENST00000399298	ENSG00000196932	TMEM26
chr10	61436204	G	C	ENST00000399298	ENSG00000196932	TMEM26
chr10	61436204	G	T	ENST00000399298	ENSG00000196932	TMEM26
chr10	61436224	A	C	ENST00000399298	ENSG00000196932	TMEM26
chr10	61436224	A	T	ENST00000399298	ENSG00000196932	TMEM26
chr10	61436228	A	C	ENST00000399298	ENSG00000196932	TMEM26
chr10	61436228	A	T	ENST00000399298	ENSG00000196932	TMEM26
chr10	61436243	G	C	ENST00000399298	ENSG00000196932	TMEM26
chr10	61436243	G	T	ENST00000399298	ENSG00000196932	TMEM26
chr10	61436248	C	T	ENST00000399298	ENSG00000196932	TMEM26
chr10	61436249	C	A	ENST00000399298	ENSG00000196932	TMEM26	TRUE	FALSE
chr10	61436249	C	G	ENST00000399298	ENSG00000196932	TMEM26	TRUE	FALSE
chr10	61436249	C	T	ENST00000399298	ENSG00000196932	TMEM26	TRUE	FALSE
chr10	61436250	T	A	ENST00000399298	ENSG00000196932	TMEM26	TRUE	FALSE
chr10	61436250	T	C	ENST00000399298	ENSG00000196932	TMEM26	TRUE	FALSE
chr10	61436250	T	G	ENST00000399298	ENSG00000196932	TMEM26	TRUE	FALSE
chr10	61452889	A	C	ENST00000399298	ENSG00000196932	TMEM26	TRUE	FALSE
chr10	61452889	A	G	ENST00000399298	ENSG00000196932	TMEM26	TRUE	FALSE
chr10	61452889	A	T	ENST00000399298	ENSG00000196932	TMEM26	TRUE	FALSE
chr10	61452890	C	A	ENST00000399298	ENSG00000196932	TMEM26	TRUE	FALSE
chr10	61452890	C	G	ENST00000399298	ENSG00000196932	TMEM26	TRUE	FALSE
chr10	61452890	C	T	ENST00000399298	ENSG00000196932	TMEM26	TRUE	FALSE
chr10	61452891	C	T	ENST00000399298	ENSG00000196932	TMEM26	TRUE	TRUE
chr10	61452895	T	A	ENST00000399298	ENSG00000196932	TMEM26	TRUE	TRUE
chr10	61452896	G	C	ENST00000399298	ENSG00000196932	TMEM26	TRUE	TRUE
chr10	61452896	G	T	ENST00000399298	ENSG00000196932	TMEM26	TRUE	TRUE
chr10	61452904	T	A	ENST00000399298	ENSG00000196932	TMEM26	TRUE	TRUE
chr10	61452913	T	A	ENST00000399298	ENSG00000196932	TMEM26	TRUE	TRUE
chr10	61452919	T	A	ENST00000399298	ENSG00000196932	TMEM26	TRUE	TRUE
chr10	61452937	C	A	ENST00000399298	ENSG00000196932	TMEM26	TRUE	TRUE
chr10	61452948	A	T	ENST00000399298	ENSG00000196932	TMEM26	TRUE	TRUE
chr10	61452971	C	T	ENST00000399298	ENSG00000196932	TMEM26	TRUE	TRUE
chr10	61452972	C	T	ENST00000399298	ENSG00000196932	TMEM26	TRUE	TRUE
chr10	61452974	G	C	ENST00000399298	ENSG00000196932	TMEM26	TRUE	TRUE
chr10	61452974	G	T	ENST00000399298	ENSG00000196932	TMEM26	TRUE	TRUE
chr10	61452985	C	A	ENST00000399298	ENSG00000196932	TMEM26	TRUE	TRUE
chr10	61452988	T	A	ENST00000399298	ENSG00000196932	TMEM26	TRUE	TRUE
chr10	61452991	T	A	ENST00000399298	ENSG00000196932	TMEM26	TRUE	TRUE
chr10	61452997	C	A	ENST00000399298	ENSG00000196932	TMEM26	TRUE	TRUE
chr10	61453006	G	A	ENST00000399298	ENSG00000196932	TMEM26	TRUE	TRUE
chr10	61453007	C	T	ENST00000399298	ENSG00000196932	TMEM26	TRUE	TRUE
chr10	61453008	C	T	ENST00000399298	ENSG00000196932	TMEM26	TRUE	TRUE
chr10	61453023	G	T	ENST00000399298	ENSG00000196932	TMEM26	TRUE	FALSE
chr10	61453041	A	T	ENST00000399298	ENSG00000196932	TMEM26	FALSE	FALSE
chr10	61453075	C	A	ENST00000399298	ENSG00000196932	TMEM26	FALSE	FALSE
chr10	61453078	C	A	ENST00000399298	ENSG00000196932	TMEM26	FALSE	FALSE
chr10	61662977	C	A	ENST00000648843	ENSG00000183346	CABCOCO1	FALSE	FALSE
chr10	61662979	C	T	ENST00000648843	ENSG00000183346	CABCOCO1	FALSE	FALSE
chr10	61662995	G	A	ENST00000648843	ENSG00000183346	CABCOCO1	FALSE	FALSE
chr10	61662996	G	A	ENST00000648843	ENSG00000183346	CABCOCO1	FALSE	FALSE
chr10	61663012	G	T	ENST00000648843	ENSG00000183346	CABCOCO1	FALSE	FALSE
chr10	61663024	G	T	ENST00000648843	ENSG00000183346	CABCOCO1		FALSE
chr10	61663028	C	A	ENST00000648843	ENSG00000183346	CABCOCO1		FALSE
chr10	61663030	G	T	ENST00000648843	ENSG00000183346	CABCOCO1		FALSE
chr10	61663033	G	A	ENST00000648843	ENSG00000183346	CABCOCO1	FALSE	FALSE
chr10	61663033	G	C	ENST00000648843	ENSG00000183346	CABCOCO1	FALSE	FALSE
chr10	61663033	G	T	ENST00000648843	ENSG00000183346	CABCOCO1	FALSE	FALSE
chr10	61663034	T	A	ENST00000648843	ENSG00000183346	CABCOCO1	FALSE	FALSE
chr10	61663034	T	C	ENST00000648843	ENSG00000183346	CABCOCO1	FALSE	FALSE
chr10	61663034	T	G	ENST00000648843	ENSG00000183346	CABCOCO1	FALSE	FALSE
chr10	61672630	A	C	ENST00000648843	ENSG00000183346	CABCOCO1	TRUE	FALSE
chr10	61672630	A	G	ENST00000648843	ENSG00000183346	CABCOCO1	TRUE	FALSE
chr10	61672630	A	T	ENST00000648843	ENSG00000183346	CABCOCO1	TRUE	FALSE
chr10	61672631	G	A	ENST00000648843	ENSG00000183346	CABCOCO1	TRUE	FALSE
chr10	61672631	G	C	ENST00000648843	ENSG00000183346	CABCOCO1	TRUE	FALSE
chr10	61672631	G	T	ENST00000648843	ENSG00000183346	CABCOCO1	TRUE	FALSE
chr10	61672632	A	T	ENST00000648843	ENSG00000183346	CABCOCO1		FALSE
chr10	61672641	G	T	ENST00000648843	ENSG00000183346	CABCOCO1		FALSE
chr10	61672647	C	T	ENST00000648843	ENSG00000183346	CABCOCO1
chr10	61672650	G	T	ENST00000648843	ENSG00000183346	CABCOCO1
chr10	61672656	G	T	ENST00000648843	ENSG00000183346	CABCOCO1
chr10	61672659	A	T	ENST00000648843	ENSG00000183346	CABCOCO1
chr10	61672684	C	A	ENST00000648843	ENSG00000183346	CABCOCO1
chr10	61672684	C	G	ENST00000648843	ENSG00000183346	CABCOCO1
chr10	61672692	C	T	ENST00000648843	ENSG00000183346	CABCOCO1
chr10	61672705	T	A	ENST00000648843	ENSG00000183346	CABCOCO1
chr10	61672708	T	A	ENST00000648843	ENSG00000183346	CABCOCO1
chr10	61672708	T	G	ENST00000648843	ENSG00000183346	CABCOCO1
chr10	61672713	G	T	ENST00000648843	ENSG00000183346	CABCOCO1
chr10	61672725	G	T	ENST00000648843	ENSG00000183346	CABCOCO1
chr10	61672731	C	T	ENST00000648843	ENSG00000183346	CABCOCO1
chr10	61672734	G	T	ENST00000648843	ENSG00000183346	CABCOCO1
chr10	61672736	G	A	ENST00000648843	ENSG00000183346	CABCOCO1	TRUE	FALSE
chr10	61672736	G	C	ENST00000648843	ENSG00000183346	CABCOCO1	TRUE	FALSE
chr10	61672736	G	T	ENST00000648843	ENSG00000183346	CABCOCO1	TRUE	FALSE
chr10	61672737	T	A	ENST00000648843	ENSG00000183346	CABCOCO1	TRUE	FALSE
chr10	61672737	T	C	ENST00000648843	ENSG00000183346	CABCOCO1	TRUE	FALSE
chr10	61672737	T	G	ENST00000648843	ENSG00000183346	CABCOCO1	TRUE	FALSE
chr10	61681141	A	C	ENST00000648843	ENSG00000183346	CABCOCO1	TRUE	FALSE
chr10	61681141	A	G	ENST00000648843	ENSG00000183346	CABCOCO1	TRUE	FALSE
chr10	61681141	A	T	ENST00000648843	ENSG00000183346	CABCOCO1	TRUE	FALSE
chr10	61681142	G	A	ENST00000648843	ENSG00000183346	CABCOCO1	TRUE	FALSE
chr10	61681142	G	C	ENST00000648843	ENSG00000183346	CABCOCO1	TRUE	FALSE
chr10	61681142	G	T	ENST00000648843	ENSG00000183346	CABCOCO1	TRUE	FALSE
chr10	61681144	A	T	ENST00000648843	ENSG00000183346	CABCOCO1
chr10	61681150	A	T	ENST00000648843	ENSG00000183346	CABCOCO1
chr10	61681160	T	A	ENST00000648843	ENSG00000183346	CABCOCO1
chr10	61681168	A	T	ENST00000648843	ENSG00000183346	CABCOCO1	TRUE	TRUE
chr10	61681177	G	T	ENST00000648843	ENSG00000183346	CABCOCO1	TRUE	TRUE
chr10	61681185	T	A	ENST00000648843	ENSG00000183346	CABCOCO1	TRUE	TRUE
chr10	61681187	T	A	ENST00000648843	ENSG00000183346	CABCOCO1	TRUE	TRUE
chr10	61681187	T	G	ENST00000648843	ENSG00000183346	CABCOCO1	TRUE	TRUE
chr10	61681189	A	T	ENST00000648843	ENSG00000183346	CABCOCO1	TRUE	TRUE
chr10	61681212	T	A	ENST00000648843	ENSG00000183346	CABCOCO1	TRUE	TRUE
chr10	61681212	T	G	ENST00000648843	ENSG00000183346	CABCOCO1	TRUE	TRUE
chr10	61681215	T	A	ENST00000648843	ENSG00000183346	CABCOCO1	TRUE	TRUE
chr10	61681215	T	G	ENST00000648843	ENSG00000183346	CABCOCO1	TRUE	TRUE
chr10	61681222	G	T	ENST00000648843	ENSG00000183346	CABCOCO1	TRUE	TRUE
chr10	61681229	T	A	ENST00000648843	ENSG00000183346	CABCOCO1	TRUE	TRUE
chr10	61681232	G	A	ENST00000648843	ENSG00000183346	CABCOCO1	TRUE	TRUE
chr10	61681233	G	A	ENST00000648843	ENSG00000183346	CABCOCO1	TRUE	TRUE
chr10	61681237	A	T	ENST00000648843	ENSG00000183346	CABCOCO1	TRUE	TRUE
chr10	61681240	G	T	ENST00000648843	ENSG00000183346	CABCOCO1	TRUE	TRUE
chr10	61681261	C	T	ENST00000648843	ENSG00000183346	CABCOCO1	TRUE	TRUE
chr10	61681266	T	A	ENST00000648843	ENSG00000183346	CABCOCO1	TRUE	TRUE
chr10	61681266	T	G	ENST00000648843	ENSG00000183346	CABCOCO1	TRUE	TRUE
chr10	61681268	C	A	ENST00000648843	ENSG00000183346	CABCOCO1	TRUE	TRUE
chr10	61681268	C	G	ENST00000648843	ENSG00000183346	CABCOCO1	TRUE	TRUE
chr10	61681270	A	T	ENST00000648843	ENSG00000183346	CABCOCO1	TRUE	TRUE
chr10	61681283	T	A	ENST00000648843	ENSG00000183346	CABCOCO1	TRUE	TRUE
chr10	61681283	T	G	ENST00000648843	ENSG00000183346	CABCOCO1	TRUE	TRUE
chr10	61681295	C	A	ENST00000648843	ENSG00000183346	CABCOCO1	TRUE	TRUE
chr10	61681295	C	G	ENST00000648843	ENSG00000183346	CABCOCO1	TRUE	TRUE
chr10	61681300	C	T	ENST00000648843	ENSG00000183346	CABCOCO1	TRUE	TRUE
chr10	61681309	A	T	ENST00000648843	ENSG00000183346	CABCOCO1	TRUE	TRUE
chr10	61681313	G	A	ENST00000648843	ENSG00000183346	CABCOCO1	TRUE	FALSE
chr10	61681313	G	C	ENST00000648843	ENSG00000183346	CABCOCO1	TRUE	FALSE
chr10	61681313	G	T	ENST00000648843	ENSG00000183346	CABCOCO1	TRUE	FALSE
chr10	61681314	T	A	ENST00000648843	ENSG00000183346	CABCOCO1	TRUE	FALSE
chr10	61681314	T	C	ENST00000648843	ENSG00000183346	CABCOCO1	TRUE	FALSE
chr10	61681314	T	G	ENST00000648843	ENSG00000183346	CABCOCO1	TRUE	FALSE
chr10	61686039	A	C	ENST00000648843	ENSG00000183346	CABCOCO1	TRUE	FALSE
chr10	61686039	A	G	ENST00000648843	ENSG00000183346	CABCOCO1	TRUE	FALSE
chr10	61686039	A	T	ENST00000648843	ENSG00000183346	CABCOCO1	TRUE	FALSE
chr10	61686040	G	A	ENST00000648843	ENSG00000183346	CABCOCO1	TRUE	FALSE
chr10	61686040	G	C	ENST00000648843	ENSG00000183346	CABCOCO1	TRUE	FALSE
chr10	61686040	G	T	ENST00000648843	ENSG00000183346	CABCOCO1	TRUE	FALSE
chr10	61686056	T	A	ENST00000648843	ENSG00000183346	CABCOCO1	TRUE	TRUE
chr10	61686056	T	G	ENST00000648843	ENSG00000183346	CABCOCO1	TRUE	TRUE
chr10	61686058	G	T	ENST00000648843	ENSG00000183346	CABCOCO1	TRUE	TRUE
chr10	61686061	G	T	ENST00000648843	ENSG00000183346	CABCOCO1	TRUE	TRUE
chr10	61686070	A	T	ENST00000648843	ENSG00000183346	CABCOCO1	TRUE	TRUE
chr10	61686074	G	A	ENST00000648843	ENSG00000183346	CABCOCO1	TRUE	TRUE
chr10	61686075	G	A	ENST00000648843	ENSG00000183346	CABCOCO1	TRUE	TRUE
chr10	61686079	G	T	ENST00000648843	ENSG00000183346	CABCOCO1	TRUE	TRUE
chr10	61686082	G	T	ENST00000648843	ENSG00000183346	CABCOCO1	TRUE	TRUE
chr10	61686094	G	T	ENST00000648843	ENSG00000183346	CABCOCO1	TRUE	TRUE
chr10	61686100	G	T	ENST00000648843	ENSG00000183346	CABCOCO1	TRUE	TRUE
chr10	61686113	C	A	ENST00000648843	ENSG00000183346	CABCOCO1	TRUE	TRUE
chr10	61686115	C	T	ENST00000648843	ENSG00000183346	CABCOCO1	TRUE	TRUE
chr10	61686118	A	T	ENST00000648843	ENSG00000183346	CABCOCO1	TRUE	TRUE
chr10	61686124	G	T	ENST00000648843	ENSG00000183346	CABCOCO1	TRUE	TRUE
chr10	61686131	G	A	ENST00000648843	ENSG00000183346	CABCOCO1	TRUE	TRUE
chr10	61686132	G	A	ENST00000648843	ENSG00000183346	CABCOCO1	TRUE	TRUE
chr10	61686148	A	T	ENST00000648843	ENSG00000183346	CABCOCO1	TRUE	TRUE
chr10	61686151	C	T	ENST00000648843	ENSG00000183346	CABCOCO1	TRUE	TRUE
chr10	61686174	C	A	ENST00000648843	ENSG00000183346	CABCOCO1	TRUE	TRUE
chr10	61686174	C	G	ENST00000648843	ENSG00000183346	CABCOCO1	TRUE	TRUE
chr10	61686176	T	A	ENST00000648843	ENSG00000183346	CABCOCO1	TRUE	TRUE
chr10	61686176	T	G	ENST00000648843	ENSG00000183346	CABCOCO1	TRUE	TRUE
chr10	61686178	A	T	ENST00000648843	ENSG00000183346	CABCOCO1
chr10	61686186	G	A	ENST00000648843	ENSG00000183346	CABCOCO1	TRUE	FALSE
chr10	61686186	G	C	ENST00000648843	ENSG00000183346	CABCOCO1	TRUE	FALSE
chr10	61686186	G	T	ENST00000648843	ENSG00000183346	CABCOCO1	TRUE	FALSE
chr10	61686187	T	A	ENST00000648843	ENSG00000183346	CABCOCO1	TRUE	FALSE
chr10	61686187	T	C	ENST00000648843	ENSG00000183346	CABCOCO1	TRUE	FALSE
chr10	61686187	T	G	ENST00000648843	ENSG00000183346	CABCOCO1	TRUE	FALSE
chr10	61690547	A	C	ENST00000648843	ENSG00000183346	CABCOCO1	TRUE	FALSE
chr10	61690547	A	G	ENST00000648843	ENSG00000183346	CABCOCO1	TRUE	FALSE
chr10	61690547	A	T	ENST00000648843	ENSG00000183346	CABCOCO1	TRUE	FALSE
chr10	61690548	G	A	ENST00000648843	ENSG00000183346	CABCOCO1	TRUE	FALSE
chr10	61690548	G	C	ENST00000648843	ENSG00000183346	CABCOCO1	TRUE	FALSE
chr10	61690548	G	T	ENST00000648843	ENSG00000183346	CABCOCO1	TRUE	FALSE
chr10	61690551	T	A	ENST00000648843	ENSG00000183346	CABCOCO1	TRUE	TRUE
chr10	61690551	T	G	ENST00000648843	ENSG00000183346	CABCOCO1	TRUE	TRUE
chr10	61690556	C	T	ENST00000648843	ENSG00000183346	CABCOCO1	TRUE	TRUE
chr10	61690564	C	A	ENST00000648843	ENSG00000183346	CABCOCO1	TRUE	TRUE
chr10	61690564	C	G	ENST00000648843	ENSG00000183346	CABCOCO1	TRUE	TRUE
chr10	61690565	A	T	ENST00000648843	ENSG00000183346	CABCOCO1	TRUE	TRUE
chr10	61690573	C	A	ENST00000648843	ENSG00000183346	CABCOCO1	TRUE	TRUE
chr10	61690573	C	G	ENST00000648843	ENSG00000183346	CABCOCO1	TRUE	TRUE
chr10	61690574	G	T	ENST00000648843	ENSG00000183346	CABCOCO1	TRUE	TRUE
chr10	61690588	C	A	ENST00000648843	ENSG00000183346	CABCOCO1	TRUE	TRUE
chr10	61690588	C	G	ENST00000648843	ENSG00000183346	CABCOCO1	TRUE	TRUE
chr10	61690598	G	T	ENST00000648843	ENSG00000183346	CABCOCO1	TRUE	TRUE
chr10	61690601	G	T	ENST00000648843	ENSG00000183346	CABCOCO1	TRUE	TRUE
chr10	61690613	G	T	ENST00000648843	ENSG00000183346	CABCOCO1	TRUE	TRUE
chr10	61690619	G	T	ENST00000648843	ENSG00000183346	CABCOCO1	TRUE	TRUE
chr10	61690622	G	A	ENST00000648843	ENSG00000183346	CABCOCO1	TRUE	FALSE
chr10	61690622	G	C	ENST00000648843	ENSG00000183346	CABCOCO1	TRUE	FALSE
chr10	61690622	G	T	ENST00000648843	ENSG00000183346	CABCOCO1	TRUE	FALSE
chr10	61690623	T	A	ENST00000648843	ENSG00000183346	CABCOCO1	TRUE	FALSE
chr10	61690623	T	C	ENST00000648843	ENSG00000183346	CABCOCO1	FALSE	FALSE
chr10	61690623	T	G	ENST00000648843	ENSG00000183346	CABCOCO1	TRUE	FALSE
chr10	61760057	A	C	ENST00000648843	ENSG00000183346	CABCOCO1	TRUE	FALSE
chr10	61760057	A	G	ENST00000648843	ENSG00000183346	CABCOCO1	TRUE	FALSE
chr10	61760057	A	T	ENST00000648843	ENSG00000183346	CABCOCO1	TRUE	FALSE
chr10	61760058	G	A	ENST00000648843	ENSG00000183346	CABCOCO1	TRUE	FALSE
chr10	61760058	G	C	ENST00000648843	ENSG00000183346	CABCOCO1	TRUE	FALSE
chr10	61760058	G	T	ENST00000648843	ENSG00000183346	CABCOCO1	TRUE	FALSE
chr10	61760059	C	T	ENST00000648843	ENSG00000183346	CABCOCO1	TRUE	TRUE
chr10	61760068	G	T	ENST00000648843	ENSG00000183346	CABCOCO1	TRUE	TRUE
chr10	61760077	A	T	ENST00000648843	ENSG00000183346	CABCOCO1	TRUE	TRUE
chr10	61760088	T	A	ENST00000648843	ENSG00000183346	CABCOCO1	TRUE	TRUE
chr10	61760110	G	T	ENST00000648843	ENSG00000183346	CABCOCO1	TRUE	TRUE
chr10	61760113	G	T	ENST00000648843	ENSG00000183346	CABCOCO1	TRUE	TRUE
chr10	61760116	G	T	ENST00000648843	ENSG00000183346	CABCOCO1	TRUE	TRUE
chr10	61760123	C	A	ENST00000648843	ENSG00000183346	CABCOCO1	TRUE	TRUE
chr10	61760123	C	G	ENST00000648843	ENSG00000183346	CABCOCO1	TRUE	TRUE
chr10	61760136	T	A	ENST00000648843	ENSG00000183346	CABCOCO1	TRUE	TRUE
chr10	61760136	T	G	ENST00000648843	ENSG00000183346	CABCOCO1	TRUE	TRUE
chr10	61760138	C	A	ENST00000648843	ENSG00000183346	CABCOCO1	TRUE	TRUE
chr10	61760138	C	G	ENST00000648843	ENSG00000183346	CABCOCO1	TRUE	TRUE
chr10	61760149	G	T	ENST00000648843	ENSG00000183346	CABCOCO1	TRUE	TRUE
chr10	61760165	T	A	ENST00000648843	ENSG00000183346	CABCOCO1	TRUE	TRUE
chr10	61760173	G	T	ENST00000648843	ENSG00000183346	CABCOCO1	TRUE	TRUE
chr10	61760179	A	T	ENST00000648843	ENSG00000183346	CABCOCO1	TRUE	TRUE
chr10	61760182	G	A	ENST00000648843	ENSG00000183346	CABCOCO1	TRUE	FALSE
chr10	61760182	G	C	ENST00000648843	ENSG00000183346	CABCOCO1	TRUE	FALSE
chr10	61760182	G	T	ENST00000648843	ENSG00000183346	CABCOCO1	TRUE	FALSE
chr10	61760183	T	A	ENST00000648843	ENSG00000183346	CABCOCO1	TRUE	FALSE
chr10	61760183	T	C	ENST00000648843	ENSG00000183346	CABCOCO1	TRUE	FALSE
chr10	61760183	T	G	ENST00000648843	ENSG00000183346	CABCOCO1	TRUE	FALSE
chr10	61760861	A	C	ENST00000648843	ENSG00000183346	CABCOCO1	TRUE	FALSE
chr10	61760861	A	G	ENST00000648843	ENSG00000183346	CABCOCO1	TRUE	FALSE
chr10	61760861	A	T	ENST00000648843	ENSG00000183346	CABCOCO1	TRUE	FALSE
chr10	61760862	G	A	ENST00000648843	ENSG00000183346	CABCOCO1	TRUE	FALSE
chr10	61760862	G	C	ENST00000648843	ENSG00000183346	CABCOCO1	TRUE	FALSE
chr10	61760862	G	T	ENST00000648843	ENSG00000183346	CABCOCO1	TRUE	FALSE
chr10	61760867	T	A	ENST00000648843	ENSG00000183346	CABCOCO1	TRUE	TRUE
chr10	61760872	C	T	ENST00000648843	ENSG00000183346	CABCOCO1	TRUE	TRUE
chr10	61760875	G	T	ENST00000648843	ENSG00000183346	CABCOCO1	TRUE	TRUE
chr10	61760878	C	T	ENST00000648843	ENSG00000183346	CABCOCO1	TRUE	TRUE
chr10	61760887	G	T	ENST00000648843	ENSG00000183346	CABCOCO1	TRUE	TRUE
chr10	61760890	G	T	ENST00000648843	ENSG00000183346	CABCOCO1	TRUE	TRUE
chr10	61760896	C	T	ENST00000648843	ENSG00000183346	CABCOCO1	TRUE	TRUE
chr10	61760902	G	T	ENST00000648843	ENSG00000183346	CABCOCO1	TRUE	TRUE
chr10	61760915	C	A	ENST00000648843	ENSG00000183346	CABCOCO1	TRUE	TRUE
chr10	61760915	C	G	ENST00000648843	ENSG00000183346	CABCOCO1	TRUE	TRUE
chr10	61760930	T	A	ENST00000648843	ENSG00000183346	CABCOCO1	TRUE	TRUE
chr10	61760930	T	G	ENST00000648843	ENSG00000183346	CABCOCO1	TRUE	TRUE
chr10	61760947	G	T	ENST00000648843	ENSG00000183346	CABCOCO1	TRUE	TRUE
chr10	61760956	A	T	ENST00000648843	ENSG00000183346	CABCOCO1	FALSE	FALSE
chr10	61760960	C	A	ENST00000648843	ENSG00000183346	CABCOCO1	FALSE	FALSE
chr10	61760960	C	G	ENST00000648843	ENSG00000183346	CABCOCO1	FALSE	FALSE
chr10	61760971	C	T	ENST00000648843	ENSG00000183346	CABCOCO1	FALSE	FALSE
chr10	61760990	T	A	ENST00000648843	ENSG00000183346	CABCOCO1	FALSE	FALSE
chr10	61760990	T	G	ENST00000648843	ENSG00000183346	CABCOCO1	FALSE	FALSE
chr10	61761001	C	T	ENST00000648843	ENSG00000183346	CABCOCO1	FALSE	FALSE
chr10	61761004	G	A	ENST00000648843	ENSG00000183346	CABCOCO1	TRUE	FALSE
chr10	61761004	G	C	ENST00000648843	ENSG00000183346	CABCOCO1	TRUE	FALSE
chr10	61761004	G	T	ENST00000648843	ENSG00000183346	CABCOCO1	TRUE	FALSE
chr10	61761005	T	A	ENST00000648843	ENSG00000183346	CABCOCO1	TRUE	FALSE
chr10	61761005	T	C	ENST00000648843	ENSG00000183346	CABCOCO1	TRUE	FALSE
chr10	61761005	T	G	ENST00000648843	ENSG00000183346	CABCOCO1	TRUE	FALSE
chr10	61765937	A	C	ENST00000648843	ENSG00000183346	CABCOCO1	TRUE	FALSE
chr10	61765937	A	G	ENST00000648843	ENSG00000183346	CABCOCO1	TRUE	FALSE
chr10	61765937	A	T	ENST00000648843	ENSG00000183346	CABCOCO1	TRUE	FALSE
chr10	61765938	G	A	ENST00000648843	ENSG00000183346	CABCOCO1	TRUE	FALSE
chr10	61765938	G	C	ENST00000648843	ENSG00000183346	CABCOCO1	TRUE	FALSE
chr10	61765938	G	T	ENST00000648843	ENSG00000183346	CABCOCO1	TRUE	FALSE
chr10	61765942	G	T	ENST00000648843	ENSG00000183346	CABCOCO1	FALSE	FALSE
chr10	61765951	G	T	ENST00000648843	ENSG00000183346	CABCOCO1	FALSE	FALSE
chr10	61765954	A	T	ENST00000648843	ENSG00000183346	CABCOCO1	FALSE	FALSE
chr10	61765960	C	T	ENST00000648843	ENSG00000183346	CABCOCO1	FALSE	FALSE
chr10	61765966	C	T	ENST00000648843	ENSG00000183346	CABCOCO1	FALSE	FALSE
chr10	61765969	G	T	ENST00000648843	ENSG00000183346	CABCOCO1	FALSE	FALSE
chr10	61765972	G	T	ENST00000648843	ENSG00000183346	CABCOCO1	FALSE	FALSE
chr10	61765987	C	T	ENST00000648843	ENSG00000183346	CABCOCO1	FALSE	FALSE
chr10	61765993	G	T	ENST00000648843	ENSG00000183346	CABCOCO1	FALSE	FALSE
chr10	61765996	A	T	ENST00000648843	ENSG00000183346	CABCOCO1	FALSE	FALSE
chr10	61766000	T	A	ENST00000648843	ENSG00000183346	CABCOCO1	FALSE	FALSE
chr10	61766002	A	T	ENST00000648843	ENSG00000183346	CABCOCO1	FALSE	FALSE
chr10	61766005	A	T	ENST00000648843	ENSG00000183346	CABCOCO1	FALSE	FALSE
chr10	61901713	G	T	ENST00000279873	ENSG00000150347	ARID5B	FALSE	FALSE
chr10	61901723	C	A	ENST00000279873	ENSG00000150347	ARID5B	FALSE	FALSE
chr10	61901723	C	G	ENST00000279873	ENSG00000150347	ARID5B	FALSE	FALSE
chr10	61901728	C	T	ENST00000279873	ENSG00000150347	ARID5B	FALSE	FALSE
chr10	61901731	G	A	ENST00000279873	ENSG00000150347	ARID5B	FALSE	FALSE
chr10	61901731	G	C	ENST00000279873	ENSG00000150347	ARID5B	FALSE	FALSE
chr10	61901731	G	T	ENST00000279873	ENSG00000150347	ARID5B	FALSE	FALSE
chr10	61901732	T	A	ENST00000279873	ENSG00000150347	ARID5B	FALSE	FALSE
chr10	61901732	T	C	ENST00000279873	ENSG00000150347	ARID5B	FALSE	FALSE
chr10	61901732	T	G	ENST00000279873	ENSG00000150347	ARID5B	FALSE	FALSE
chr10	61902157	A	C	ENST00000279873	ENSG00000150347	ARID5B	TRUE	FALSE
chr10	61902157	A	G	ENST00000279873	ENSG00000150347	ARID5B	TRUE	FALSE
chr10	61902157	A	T	ENST00000279873	ENSG00000150347	ARID5B	TRUE	FALSE
chr10	61902158	G	A	ENST00000279873	ENSG00000150347	ARID5B	TRUE	FALSE
chr10	61902158	G	C	ENST00000279873	ENSG00000150347	ARID5B	TRUE	FALSE
chr10	61902158	G	T	ENST00000279873	ENSG00000150347	ARID5B	TRUE	FALSE
chr10	61902160	G	A	ENST00000279873	ENSG00000150347	ARID5B	FALSE	FALSE
chr10	61902161	G	A	ENST00000279873	ENSG00000150347	ARID5B	FALSE	FALSE
chr10	61902169	C	A	ENST00000279873	ENSG00000150347	ARID5B	FALSE	FALSE
chr10	61902169	C	G	ENST00000279873	ENSG00000150347	ARID5B	FALSE	FALSE
chr10	61902176	T	A	ENST00000279873	ENSG00000150347	ARID5B	FALSE	FALSE
chr10	61902181	T	A	ENST00000279873	ENSG00000150347	ARID5B	FALSE	FALSE
chr10	61902186	G	T	ENST00000279873	ENSG00000150347	ARID5B	FALSE	FALSE
chr10	61902194	C	A	ENST00000279873	ENSG00000150347	ARID5B	TRUE	FALSE
chr10	61902194	C	G	ENST00000279873	ENSG00000150347	ARID5B	TRUE	FALSE
chr10	61902203	C	A	ENST00000279873	ENSG00000150347	ARID5B	TRUE	FALSE
chr10	61902203	C	G	ENST00000279873	ENSG00000150347	ARID5B	TRUE	FALSE
chr10	61902204	A	T	ENST00000279873	ENSG00000150347	ARID5B	TRUE	FALSE
chr10	61902213	C	T	ENST00000279873	ENSG00000150347	ARID5B	TRUE	TRUE
chr10	61902225	G	T	ENST00000279873	ENSG00000150347	ARID5B	TRUE	TRUE
chr10	61902231	A	T	ENST00000279873	ENSG00000150347	ARID5B	TRUE	TRUE
chr10	61902237	A	T	ENST00000279873	ENSG00000150347	ARID5B	TRUE	TRUE
chr10	61902244	T	A	ENST00000279873	ENSG00000150347	ARID5B	TRUE	TRUE
chr10	61902270	A	T	ENST00000279873	ENSG00000150347	ARID5B	TRUE	TRUE
chr10	61902275	T	A	ENST00000279873	ENSG00000150347	ARID5B	TRUE	TRUE
chr10	61902282	A	T	ENST00000279873	ENSG00000150347	ARID5B	TRUE	TRUE
chr10	61902296	C	A	ENST00000279873	ENSG00000150347	ARID5B	TRUE	TRUE
chr10	61902303	G	T	ENST00000279873	ENSG00000150347	ARID5B	TRUE	TRUE
chr10	61902309	C	T	ENST00000279873	ENSG00000150347	ARID5B	TRUE	TRUE
chr10	61902316	T	A	ENST00000279873	ENSG00000150347	ARID5B	TRUE	TRUE
chr10	61902319	G	A	ENST00000279873	ENSG00000150347	ARID5B	TRUE	TRUE
chr10	61902320	G	A	ENST00000279873	ENSG00000150347	ARID5B	TRUE	TRUE
chr10	61902321	G	T	ENST00000279873	ENSG00000150347	ARID5B	TRUE	TRUE
chr10	61902324	G	T	ENST00000279873	ENSG00000150347	ARID5B	TRUE	TRUE
chr10	61902339	C	T	ENST00000279873	ENSG00000150347	ARID5B	TRUE	TRUE
chr10	61902346	T	A	ENST00000279873	ENSG00000150347	ARID5B	TRUE	TRUE
chr10	61902346	T	G	ENST00000279873	ENSG00000150347	ARID5B	TRUE	TRUE
chr10	61902357	A	T	ENST00000279873	ENSG00000150347	ARID5B	TRUE	TRUE
chr10	61902365	T	A	ENST00000279873	ENSG00000150347	ARID5B	TRUE	TRUE
chr10	61902365	T	G	ENST00000279873	ENSG00000150347	ARID5B	TRUE	TRUE
chr10	61902375	G	T	ENST00000279873	ENSG00000150347	ARID5B	TRUE	TRUE
chr10	61902387	C	T	ENST00000279873	ENSG00000150347	ARID5B	TRUE	TRUE
chr10	61902393	A	T	ENST00000279873	ENSG00000150347	ARID5B	TRUE	TRUE
chr10	61902411	G	T	ENST00000279873	ENSG00000150347	ARID5B	TRUE	TRUE
chr10	61902414	G	A	ENST00000279873	ENSG00000150347	ARID5B	FALSE	FALSE
chr10	61902414	G	C	ENST00000279873	ENSG00000150347	ARID5B	FALSE	FALSE
chr10	61902414	G	T	ENST00000279873	ENSG00000150347	ARID5B	FALSE	FALSE
chr10	61902415	T	A	ENST00000279873	ENSG00000150347	ARID5B	FALSE	FALSE
chr10	61902415	T	C	ENST00000279873	ENSG00000150347	ARID5B	FALSE	FALSE
chr10	61902415	T	G	ENST00000279873	ENSG00000150347	ARID5B	FALSE	FALSE
chr10	61940181	A	C	ENST00000279873	ENSG00000150347	ARID5B	TRUE	FALSE
chr10	61940181	A	G	ENST00000279873	ENSG00000150347	ARID5B	TRUE	FALSE
chr10	61940181	A	T	ENST00000279873	ENSG00000150347	ARID5B	TRUE	FALSE
chr10	61940182	G	A	ENST00000279873	ENSG00000150347	ARID5B	TRUE	FALSE
chr10	61940182	G	C	ENST00000279873	ENSG00000150347	ARID5B	TRUE	FALSE
chr10	61940182	G	T	ENST00000279873	ENSG00000150347	ARID5B	TRUE	FALSE
chr10	61940186	G	T	ENST00000279873	ENSG00000150347	ARID5B	TRUE	TRUE
chr10	61940204	G	T	ENST00000279873	ENSG00000150347	ARID5B	TRUE	TRUE
chr10	61940207	A	T	ENST00000279873	ENSG00000150347	ARID5B	TRUE	TRUE
chr10	61940219	A	T	ENST00000279873	ENSG00000150347	ARID5B	TRUE	TRUE
chr10	61940225	G	T	ENST00000279873	ENSG00000150347	ARID5B	TRUE	TRUE
chr10	61940237	A	T	ENST00000279873	ENSG00000150347	ARID5B	TRUE	TRUE
chr10	61940241	G	A	ENST00000279873	ENSG00000150347	ARID5B	TRUE	TRUE
chr10	61940242	G	A	ENST00000279873	ENSG00000150347	ARID5B	TRUE	TRUE
chr10	61940261	A	T	ENST00000279873	ENSG00000150347	ARID5B	TRUE	TRUE
chr10	61940265	G	A	ENST00000279873	ENSG00000150347	ARID5B	TRUE	TRUE
chr10	61940266	G	A	ENST00000279873	ENSG00000150347	ARID5B	TRUE	TRUE
chr10	61940267	A	T	ENST00000279873	ENSG00000150347	ARID5B	TRUE	TRUE
chr10	61940272	T	A	ENST00000279873	ENSG00000150347	ARID5B	TRUE	TRUE
chr10	61940285	G	T	ENST00000279873	ENSG00000150347	ARID5B	TRUE	TRUE
chr10	61940294	A	T	ENST00000279873	ENSG00000150347	ARID5B	TRUE	TRUE
chr10	61940300	G	T	ENST00000279873	ENSG00000150347	ARID5B	TRUE	TRUE
chr10	61940307	T	A	ENST00000279873	ENSG00000150347	ARID5B	TRUE	TRUE
chr10	61940309	G	T	ENST00000279873	ENSG00000150347	ARID5B	TRUE	TRUE
chr10	61940318	G	T	ENST00000279873	ENSG00000150347	ARID5B	TRUE	TRUE
chr10	61940321	C	T	ENST00000279873	ENSG00000150347	ARID5B	TRUE	TRUE
chr10	61940324	A	T	ENST00000279873	ENSG00000150347	ARID5B	TRUE	TRUE
chr10	61940327	G	T	ENST00000279873	ENSG00000150347	ARID5B	TRUE	TRUE
chr10	61940339	A	T	ENST00000279873	ENSG00000150347	ARID5B	TRUE	TRUE
chr10	61940344	C	A	ENST00000279873	ENSG00000150347	ARID5B	TRUE	TRUE
chr10	61940344	C	G	ENST00000279873	ENSG00000150347	ARID5B	TRUE	TRUE
chr10	61940348	C	T	ENST00000279873	ENSG00000150347	ARID5B	TRUE	TRUE
chr10	61940352	C	A	ENST00000279873	ENSG00000150347	ARID5B	TRUE	TRUE
chr10	61940352	C	G	ENST00000279873	ENSG00000150347	ARID5B	TRUE	TRUE
chr10	61940366	G	T	ENST00000279873	ENSG00000150347	ARID5B	TRUE	TRUE
chr10	61940378	A	T	ENST00000279873	ENSG00000150347	ARID5B	TRUE	TRUE
chr10	61940390	A	T	ENST00000279873	ENSG00000150347	ARID5B	TRUE	TRUE
chr10	61940393	G	T	ENST00000279873	ENSG00000150347	ARID5B	TRUE	TRUE
chr10	61940396	A	T	ENST00000279873	ENSG00000150347	ARID5B	TRUE	TRUE
chr10	61940409	G	A	ENST00000279873	ENSG00000150347	ARID5B	TRUE	FALSE
chr10	61940409	G	C	ENST00000279873	ENSG00000150347	ARID5B	TRUE	FALSE
chr10	61940409	G	T	ENST00000279873	ENSG00000150347	ARID5B	TRUE	FALSE
chr10	61940410	T	A	ENST00000279873	ENSG00000150347	ARID5B	TRUE	FALSE
chr10	61940410	T	C	ENST00000279873	ENSG00000150347	ARID5B	TRUE	FALSE
chr10	61940410	T	G	ENST00000279873	ENSG00000150347	ARID5B	TRUE	FALSE
chr10	62000089	A	C	ENST00000279873	ENSG00000150347	ARID5B	TRUE	FALSE
chr10	62000089	A	G	ENST00000279873	ENSG00000150347	ARID5B	TRUE	FALSE
chr10	62000089	A	T	ENST00000279873	ENSG00000150347	ARID5B	TRUE	FALSE
chr10	62000090	G	A	ENST00000279873	ENSG00000150347	ARID5B	TRUE	FALSE
chr10	62000090	G	C	ENST00000279873	ENSG00000150347	ARID5B	TRUE	FALSE
chr10	62000090	G	T	ENST00000279873	ENSG00000150347	ARID5B	TRUE	FALSE
chr10	62000093	G	T	ENST00000279873	ENSG00000150347	ARID5B	TRUE	TRUE
chr10	62000099	G	T	ENST00000279873	ENSG00000150347	ARID5B	TRUE	TRUE
chr10	62000102	G	T	ENST00000279873	ENSG00000150347	ARID5B	TRUE	TRUE
chr10	62000105	G	T	ENST00000279873	ENSG00000150347	ARID5B	TRUE	TRUE
chr10	62000131	C	A	ENST00000279873	ENSG00000150347	ARID5B	TRUE	TRUE
chr10	62000131	C	G	ENST00000279873	ENSG00000150347	ARID5B	TRUE	TRUE
chr10	62000135	C	T	ENST00000279873	ENSG00000150347	ARID5B	TRUE	TRUE
chr10	62000140	C	A	ENST00000279873	ENSG00000150347	ARID5B	TRUE	TRUE
chr10	62000140	C	G	ENST00000279873	ENSG00000150347	ARID5B	TRUE	TRUE
chr10	62000143	C	A	ENST00000279873	ENSG00000150347	ARID5B	TRUE	TRUE
chr10	62000149	C	A	ENST00000279873	ENSG00000150347	ARID5B	TRUE	TRUE
chr10	62000149	C	G	ENST00000279873	ENSG00000150347	ARID5B	TRUE	TRUE
chr10	62000154	C	A	ENST00000279873	ENSG00000150347	ARID5B	TRUE	TRUE
chr10	62000162	A	T	ENST00000279873	ENSG00000150347	ARID5B	TRUE	TRUE
chr10	62000171	C	T	ENST00000279873	ENSG00000150347	ARID5B	TRUE	TRUE
chr10	62000177	A	T	ENST00000279873	ENSG00000150347	ARID5B	TRUE	TRUE
chr10	62000201	C	T	ENST00000279873	ENSG00000150347	ARID5B	TRUE	TRUE
chr10	62000211	T	A	ENST00000279873	ENSG00000150347	ARID5B	TRUE	TRUE
chr10	62000249	C	T	ENST00000279873	ENSG00000150347	ARID5B	TRUE	TRUE
chr10	62000260	C	A	ENST00000279873	ENSG00000150347	ARID5B	TRUE	TRUE
chr10	62000260	C	G	ENST00000279873	ENSG00000150347	ARID5B	TRUE	TRUE
chr10	62000263	T	A	ENST00000279873	ENSG00000150347	ARID5B	TRUE	TRUE
chr10	62000294	G	T	ENST00000279873	ENSG00000150347	ARID5B	TRUE	TRUE
chr10	62000300	G	T	ENST00000279873	ENSG00000150347	ARID5B
chr10	62000311	C	A	ENST00000279873	ENSG00000150347	ARID5B
chr10	62000315	G	T	ENST00000279873	ENSG00000150347	ARID5B
chr10	62000322	G	A	ENST00000279873	ENSG00000150347	ARID5B	TRUE	FALSE
chr10	62000322	G	C	ENST00000279873	ENSG00000150347	ARID5B	TRUE	FALSE
chr10	62000322	G	T	ENST00000279873	ENSG00000150347	ARID5B	TRUE	FALSE
chr10	62000323	T	A	ENST00000279873	ENSG00000150347	ARID5B	TRUE	FALSE
chr10	62000323	T	C	ENST00000279873	ENSG00000150347	ARID5B	FALSE	FALSE
chr10	62000323	T	G	ENST00000279873	ENSG00000150347	ARID5B	TRUE	FALSE
chr10	62050886	A	C	ENST00000279873	ENSG00000150347	ARID5B	TRUE	FALSE
chr10	62050886	A	G	ENST00000279873	ENSG00000150347	ARID5B	TRUE	FALSE
chr10	62050886	A	T	ENST00000279873	ENSG00000150347	ARID5B	TRUE	FALSE
chr10	62050887	G	A	ENST00000279873	ENSG00000150347	ARID5B	TRUE	FALSE
chr10	62050887	G	C	ENST00000279873	ENSG00000150347	ARID5B	TRUE	FALSE
chr10	62050887	G	T	ENST00000279873	ENSG00000150347	ARID5B	TRUE	FALSE
chr10	62050899	A	T	ENST00000279873	ENSG00000150347	ARID5B	TRUE	TRUE
chr10	62050905	A	T	ENST00000279873	ENSG00000150347	ARID5B	TRUE	TRUE
chr10	62050914	A	T	ENST00000279873	ENSG00000150347	ARID5B	TRUE	TRUE
chr10	62050917	A	T	ENST00000279873	ENSG00000150347	ARID5B	TRUE	TRUE
chr10	62050920	A	T	ENST00000279873	ENSG00000150347	ARID5B	TRUE	TRUE
chr10	62050928	C	A	ENST00000279873	ENSG00000150347	ARID5B	TRUE	TRUE
chr10	62050932	C	T	ENST00000279873	ENSG00000150347	ARID5B	TRUE	TRUE
chr10	62050935	A	T	ENST00000279873	ENSG00000150347	ARID5B	TRUE	TRUE
chr10	62050938	A	T	ENST00000279873	ENSG00000150347	ARID5B	TRUE	TRUE
chr10	62050945	C	A	ENST00000279873	ENSG00000150347	ARID5B	TRUE	TRUE
chr10	62050945	C	G	ENST00000279873	ENSG00000150347	ARID5B	TRUE	TRUE
chr10	62050959	A	T	ENST00000279873	ENSG00000150347	ARID5B	TRUE	TRUE
chr10	62050986	A	T	ENST00000279873	ENSG00000150347	ARID5B	TRUE	TRUE
chr10	62050998	A	T	ENST00000279873	ENSG00000150347	ARID5B	TRUE	TRUE
chr10	62051001	G	A	ENST00000279873	ENSG00000150347	ARID5B	TRUE	FALSE
chr10	62051001	G	C	ENST00000279873	ENSG00000150347	ARID5B	TRUE	FALSE
chr10	62051001	G	T	ENST00000279873	ENSG00000150347	ARID5B	TRUE	FALSE
chr10	62051002	T	A	ENST00000279873	ENSG00000150347	ARID5B	TRUE	FALSE
chr10	62051002	T	C	ENST00000279873	ENSG00000150347	ARID5B	TRUE	FALSE
chr10	62051002	T	G	ENST00000279873	ENSG00000150347	ARID5B	TRUE	FALSE
chr10	62057115	A	C	ENST00000279873	ENSG00000150347	ARID5B	TRUE	FALSE
chr10	62057115	A	G	ENST00000279873	ENSG00000150347	ARID5B	TRUE	FALSE
chr10	62057115	A	T	ENST00000279873	ENSG00000150347	ARID5B	TRUE	FALSE
chr10	62057116	G	A	ENST00000279873	ENSG00000150347	ARID5B	TRUE	FALSE
chr10	62057116	G	C	ENST00000279873	ENSG00000150347	ARID5B	TRUE	FALSE
chr10	62057116	G	T	ENST00000279873	ENSG00000150347	ARID5B	TRUE	FALSE
chr10	62057120	A	T	ENST00000279873	ENSG00000150347	ARID5B	TRUE	TRUE
chr10	62057125	T	A	ENST00000279873	ENSG00000150347	ARID5B	TRUE	TRUE
chr10	62057126	G	T	ENST00000279873	ENSG00000150347	ARID5B	TRUE	TRUE
chr10	62057136	C	A	ENST00000279873	ENSG00000150347	ARID5B	TRUE	TRUE
chr10	62057136	C	G	ENST00000279873	ENSG00000150347	ARID5B	TRUE	TRUE
chr10	62057142	T	A	ENST00000279873	ENSG00000150347	ARID5B	TRUE	TRUE
chr10	62057147	A	T	ENST00000279873	ENSG00000150347	ARID5B	TRUE	TRUE
chr10	62057153	A	T	ENST00000279873	ENSG00000150347	ARID5B	TRUE	TRUE
chr10	62057170	T	A	ENST00000279873	ENSG00000150347	ARID5B	TRUE	TRUE
chr10	62057171	A	T	ENST00000279873	ENSG00000150347	ARID5B	TRUE	TRUE
chr10	62057174	A	T	ENST00000279873	ENSG00000150347	ARID5B	TRUE	TRUE
chr10	62057181	C	A	ENST00000279873	ENSG00000150347	ARID5B	TRUE	TRUE
chr10	62057181	C	G	ENST00000279873	ENSG00000150347	ARID5B	TRUE	TRUE
chr10	62057186	G	T	ENST00000279873	ENSG00000150347	ARID5B	TRUE	TRUE
chr10	62057189	G	T	ENST00000279873	ENSG00000150347	ARID5B	TRUE	TRUE
chr10	62057192	A	T	ENST00000279873	ENSG00000150347	ARID5B	TRUE	TRUE
chr10	62057198	A	T	ENST00000279873	ENSG00000150347	ARID5B	TRUE	TRUE
chr10	62057213	G	T	ENST00000279873	ENSG00000150347	ARID5B	TRUE	TRUE
chr10	62057216	G	T	ENST00000279873	ENSG00000150347	ARID5B	TRUE	TRUE
chr10	62057221	C	A	ENST00000279873	ENSG00000150347	ARID5B	TRUE	TRUE
chr10	62057231	G	T	ENST00000279873	ENSG00000150347	ARID5B	TRUE	TRUE
chr10	62057234	C	T	ENST00000279873	ENSG00000150347	ARID5B	TRUE	TRUE
chr10	62057244	T	A	ENST00000279873	ENSG00000150347	ARID5B	TRUE	TRUE
chr10	62057257	T	A	ENST00000279873	ENSG00000150347	ARID5B	TRUE	TRUE
chr10	62057257	T	G	ENST00000279873	ENSG00000150347	ARID5B	TRUE	TRUE
chr10	62057258	A	T	ENST00000279873	ENSG00000150347	ARID5B	TRUE	TRUE
chr10	62057263	C	A	ENST00000279873	ENSG00000150347	ARID5B	TRUE	TRUE
chr10	62057263	C	G	ENST00000279873	ENSG00000150347	ARID5B	TRUE	TRUE
chr10	62057267	A	T	ENST00000279873	ENSG00000150347	ARID5B	TRUE	TRUE
chr10	62057270	G	T	ENST00000279873	ENSG00000150347	ARID5B	TRUE	TRUE
chr10	62057276	A	T	ENST00000279873	ENSG00000150347	ARID5B	TRUE	TRUE
chr10	62057288	G	T	ENST00000279873	ENSG00000150347	ARID5B	TRUE	TRUE
chr10	62057291	C	T	ENST00000279873	ENSG00000150347	ARID5B	TRUE	TRUE
chr10	62057302	T	A	ENST00000279873	ENSG00000150347	ARID5B	TRUE	TRUE
chr10	62057302	T	G	ENST00000279873	ENSG00000150347	ARID5B	TRUE	TRUE
chr10	62057304	T	A	ENST00000279873	ENSG00000150347	ARID5B	TRUE	TRUE
chr10	62057304	T	G	ENST00000279873	ENSG00000150347	ARID5B	TRUE	TRUE
chr10	62057312	A	T	ENST00000279873	ENSG00000150347	ARID5B	TRUE	TRUE
chr10	62057315	C	T	ENST00000279873	ENSG00000150347	ARID5B	TRUE	TRUE
chr10	62057319	G	A	ENST00000279873	ENSG00000150347	ARID5B	TRUE	FALSE
chr10	62057319	G	C	ENST00000279873	ENSG00000150347	ARID5B	TRUE	FALSE
chr10	62057319	G	T	ENST00000279873	ENSG00000150347	ARID5B	TRUE	FALSE
chr10	62057320	T	A	ENST00000279873	ENSG00000150347	ARID5B	TRUE	FALSE
chr10	62057320	T	C	ENST00000279873	ENSG00000150347	ARID5B	TRUE	FALSE
chr10	62057320	T	G	ENST00000279873	ENSG00000150347	ARID5B	TRUE	FALSE
chr10	62059241	A	C	ENST00000279873	ENSG00000150347	ARID5B	TRUE	FALSE
chr10	62059241	A	G	ENST00000279873	ENSG00000150347	ARID5B	TRUE	FALSE
chr10	62059241	A	T	ENST00000279873	ENSG00000150347	ARID5B	TRUE	FALSE
chr10	62059242	G	A	ENST00000279873	ENSG00000150347	ARID5B	TRUE	FALSE
chr10	62059242	G	C	ENST00000279873	ENSG00000150347	ARID5B	TRUE	FALSE
chr10	62059242	G	T	ENST00000279873	ENSG00000150347	ARID5B	TRUE	FALSE
chr10	62059252	G	A	ENST00000279873	ENSG00000150347	ARID5B	TRUE	TRUE
chr10	62059253	G	A	ENST00000279873	ENSG00000150347	ARID5B	TRUE	TRUE
chr10	62059263	C	T	ENST00000279873	ENSG00000150347	ARID5B	TRUE	TRUE
chr10	62059272	C	T	ENST00000279873	ENSG00000150347	ARID5B	TRUE	TRUE
chr10	62059275	A	T	ENST00000279873	ENSG00000150347	ARID5B	TRUE	TRUE
chr10	62059281	G	T	ENST00000279873	ENSG00000150347	ARID5B	TRUE	TRUE
chr10	62059284	G	T	ENST00000279873	ENSG00000150347	ARID5B	TRUE	TRUE
chr10	62059289	T	A	ENST00000279873	ENSG00000150347	ARID5B	TRUE	TRUE
chr10	62059289	T	G	ENST00000279873	ENSG00000150347	ARID5B	TRUE	TRUE
chr10	62059290	G	T	ENST00000279873	ENSG00000150347	ARID5B	TRUE	TRUE
chr10	62059296	G	A	ENST00000279873	ENSG00000150347	ARID5B	TRUE	FALSE
chr10	62059296	G	C	ENST00000279873	ENSG00000150347	ARID5B	TRUE	FALSE
chr10	62059296	G	T	ENST00000279873	ENSG00000150347	ARID5B	TRUE	FALSE
chr10	62059297	T	A	ENST00000279873	ENSG00000150347	ARID5B	TRUE	FALSE
chr10	62059297	T	C	ENST00000279873	ENSG00000150347	ARID5B	TRUE	FALSE
chr10	62059297	T	G	ENST00000279873	ENSG00000150347	ARID5B	TRUE	FALSE
chr10	62069698	A	C	ENST00000279873	ENSG00000150347	ARID5B	TRUE	FALSE
chr10	62069698	A	G	ENST00000279873	ENSG00000150347	ARID5B	TRUE	FALSE
chr10	62069698	A	T	ENST00000279873	ENSG00000150347	ARID5B	TRUE	FALSE
chr10	62069699	G	A	ENST00000279873	ENSG00000150347	ARID5B	TRUE	FALSE
chr10	62069699	G	C	ENST00000279873	ENSG00000150347	ARID5B	TRUE	FALSE
chr10	62069699	G	T	ENST00000279873	ENSG00000150347	ARID5B	TRUE	FALSE
chr10	62069715	C	T	ENST00000279873	ENSG00000150347	ARID5B	TRUE	TRUE
chr10	62069719	G	A	ENST00000279873	ENSG00000150347	ARID5B	TRUE	TRUE
chr10	62069720	G	A	ENST00000279873	ENSG00000150347	ARID5B	TRUE	TRUE
chr10	62069721	A	T	ENST00000279873	ENSG00000150347	ARID5B	TRUE	TRUE
chr10	62069732	T	A	ENST00000279873	ENSG00000150347	ARID5B	TRUE	TRUE
chr10	62069732	T	G	ENST00000279873	ENSG00000150347	ARID5B	TRUE	TRUE
chr10	62069736	G	T	ENST00000279873	ENSG00000150347	ARID5B	TRUE	TRUE
chr10	62069740	T	A	ENST00000279873	ENSG00000150347	ARID5B	TRUE	TRUE
chr10	62069740	T	G	ENST00000279873	ENSG00000150347	ARID5B	TRUE	TRUE
chr10	62069777	T	A	ENST00000279873	ENSG00000150347	ARID5B	TRUE	TRUE
chr10	62069784	A	T	ENST00000279873	ENSG00000150347	ARID5B	TRUE	TRUE
chr10	62069792	T	A	ENST00000279873	ENSG00000150347	ARID5B	TRUE	TRUE
chr10	62069792	T	G	ENST00000279873	ENSG00000150347	ARID5B	TRUE	TRUE
chr10	62069793	G	T	ENST00000279873	ENSG00000150347	ARID5B	TRUE	TRUE
chr10	62069796	A	T	ENST00000279873	ENSG00000150347	ARID5B	TRUE	TRUE
chr10	62069798	G	A	ENST00000279873	ENSG00000150347	ARID5B	TRUE	FALSE
chr10	62069798	G	C	ENST00000279873	ENSG00000150347	ARID5B	TRUE	FALSE
chr10	62069798	G	T	ENST00000279873	ENSG00000150347	ARID5B	TRUE	FALSE
chr10	62069799	T	A	ENST00000279873	ENSG00000150347	ARID5B	TRUE	FALSE
chr10	62069799	T	C	ENST00000279873	ENSG00000150347	ARID5B	FALSE	FALSE
chr10	62069799	T	G	ENST00000279873	ENSG00000150347	ARID5B	TRUE	FALSE
chr10	62085700	A	C	ENST00000279873	ENSG00000150347	ARID5B	TRUE	FALSE
chr10	62085700	A	G	ENST00000279873	ENSG00000150347	ARID5B	TRUE	FALSE
chr10	62085700	A	T	ENST00000279873	ENSG00000150347	ARID5B	TRUE	FALSE
chr10	62085701	G	A	ENST00000279873	ENSG00000150347	ARID5B	TRUE	FALSE
chr10	62085701	G	C	ENST00000279873	ENSG00000150347	ARID5B	TRUE	FALSE
chr10	62085701	G	T	ENST00000279873	ENSG00000150347	ARID5B	TRUE	FALSE
chr10	62085704	T	A	ENST00000279873	ENSG00000150347	ARID5B	TRUE	TRUE
chr10	62085704	T	G	ENST00000279873	ENSG00000150347	ARID5B	TRUE	TRUE
chr10	62085717	T	A	ENST00000279873	ENSG00000150347	ARID5B	TRUE	TRUE
chr10	62085717	T	G	ENST00000279873	ENSG00000150347	ARID5B	TRUE	TRUE
chr10	62085718	G	T	ENST00000279873	ENSG00000150347	ARID5B	TRUE	TRUE
chr10	62085721	A	T	ENST00000279873	ENSG00000150347	ARID5B	TRUE	TRUE
chr10	62085730	A	T	ENST00000279873	ENSG00000150347	ARID5B	TRUE	TRUE
chr10	62085733	G	T	ENST00000279873	ENSG00000150347	ARID5B	TRUE	TRUE
chr10	62085736	G	T	ENST00000279873	ENSG00000150347	ARID5B	TRUE	TRUE
chr10	62085739	G	T	ENST00000279873	ENSG00000150347	ARID5B	TRUE	TRUE
chr10	62085745	A	T	ENST00000279873	ENSG00000150347	ARID5B	TRUE	TRUE
chr10	62085763	A	T	ENST00000279873	ENSG00000150347	ARID5B	TRUE	TRUE
chr10	62085772	A	T	ENST00000279873	ENSG00000150347	ARID5B	TRUE	TRUE
chr10	62085775	C	T	ENST00000279873	ENSG00000150347	ARID5B	TRUE	TRUE
chr10	62085778	G	T	ENST00000279873	ENSG00000150347	ARID5B	TRUE	TRUE
chr10	62085788	C	A	ENST00000279873	ENSG00000150347	ARID5B	TRUE	TRUE
chr10	62085788	C	G	ENST00000279873	ENSG00000150347	ARID5B	TRUE	TRUE
chr10	62085790	C	T	ENST00000279873	ENSG00000150347	ARID5B	TRUE	TRUE
chr10	62085793	G	T	ENST00000279873	ENSG00000150347	ARID5B	TRUE	TRUE
chr10	62085799	G	T	ENST00000279873	ENSG00000150347	ARID5B	TRUE	TRUE
chr10	62085805	A	T	ENST00000279873	ENSG00000150347	ARID5B	TRUE	TRUE
chr10	62085811	A	T	ENST00000279873	ENSG00000150347	ARID5B	TRUE	TRUE
chr10	62085820	G	T	ENST00000279873	ENSG00000150347	ARID5B	TRUE	TRUE
chr10	62085826	A	T	ENST00000279873	ENSG00000150347	ARID5B	TRUE	TRUE
chr10	62085835	A	T	ENST00000279873	ENSG00000150347	ARID5B	TRUE	TRUE
chr10	62085841	G	T	ENST00000279873	ENSG00000150347	ARID5B	TRUE	TRUE
chr10	62085850	A	T	ENST00000279873	ENSG00000150347	ARID5B	FALSE	FALSE
chr10	62085856	A	T	ENST00000279873	ENSG00000150347	ARID5B	FALSE	FALSE
chr10	62085859	A	T	ENST00000279873	ENSG00000150347	ARID5B	FALSE	FALSE
chr10	62085862	G	T	ENST00000279873	ENSG00000150347	ARID5B	FALSE	FALSE
chr10	62085865	A	T	ENST00000279873	ENSG00000150347	ARID5B	FALSE	FALSE
chr10	62085868	G	T	ENST00000279873	ENSG00000150347	ARID5B	FALSE	FALSE
chr10	62085880	A	T	ENST00000279873	ENSG00000150347	ARID5B	FALSE	FALSE
chr10	62085886	C	T	ENST00000279873	ENSG00000150347	ARID5B	FALSE	FALSE
chr10	62085898	G	T	ENST00000279873	ENSG00000150347	ARID5B	FALSE	FALSE
chr10	62085901	G	A	ENST00000279873	ENSG00000150347	ARID5B	TRUE	FALSE
chr10	62085901	G	C	ENST00000279873	ENSG00000150347	ARID5B	TRUE	FALSE
chr10	62085901	G	T	ENST00000279873	ENSG00000150347	ARID5B	TRUE	FALSE
chr10	62085902	T	A	ENST00000279873	ENSG00000150347	ARID5B	TRUE	FALSE
chr10	62085902	T	C	ENST00000279873	ENSG00000150347	ARID5B	TRUE	FALSE
chr10	62085902	T	G	ENST00000279873	ENSG00000150347	ARID5B	TRUE	FALSE
chr10	62090860	A	C	ENST00000279873	ENSG00000150347	ARID5B	TRUE	FALSE
chr10	62090860	A	G	ENST00000279873	ENSG00000150347	ARID5B	TRUE	FALSE
chr10	62090860	A	T	ENST00000279873	ENSG00000150347	ARID5B	TRUE	FALSE
chr10	62090861	G	A	ENST00000279873	ENSG00000150347	ARID5B	TRUE	FALSE
chr10	62090861	G	C	ENST00000279873	ENSG00000150347	ARID5B	TRUE	FALSE
chr10	62090861	G	T	ENST00000279873	ENSG00000150347	ARID5B	TRUE	FALSE
chr10	62090866	C	A	ENST00000279873	ENSG00000150347	ARID5B	FALSE	FALSE
chr10	62090866	C	G	ENST00000279873	ENSG00000150347	ARID5B	FALSE	FALSE
chr10	62090869	C	A	ENST00000279873	ENSG00000150347	ARID5B	FALSE	FALSE
chr10	62090869	C	G	ENST00000279873	ENSG00000150347	ARID5B	FALSE	FALSE
chr10	62090871	G	T	ENST00000279873	ENSG00000150347	ARID5B	FALSE	FALSE
chr10	62090874	C	T	ENST00000279873	ENSG00000150347	ARID5B	FALSE	FALSE
chr10	62090877	G	T	ENST00000279873	ENSG00000150347	ARID5B	FALSE	FALSE
chr10	62090880	A	T	ENST00000279873	ENSG00000150347	ARID5B
chr10	62090883	G	T	ENST00000279873	ENSG00000150347	ARID5B	FALSE	FALSE
chr10	62090886	C	T	ENST00000279873	ENSG00000150347	ARID5B	FALSE	FALSE
chr10	62090889	G	T	ENST00000279873	ENSG00000150347	ARID5B	FALSE	FALSE
chr10	62090896	T	A	ENST00000279873	ENSG00000150347	ARID5B	FALSE	FALSE
chr10	62090896	T	G	ENST00000279873	ENSG00000150347	ARID5B	FALSE	FALSE
chr10	62090904	C	T	ENST00000279873	ENSG00000150347	ARID5B	FALSE	FALSE
chr10	62090907	A	T	ENST00000279873	ENSG00000150347	ARID5B	FALSE	FALSE
chr10	62090919	G	T	ENST00000279873	ENSG00000150347	ARID5B	FALSE	FALSE
chr10	62090943	A	T	ENST00000279873	ENSG00000150347	ARID5B	FALSE	FALSE
chr10	62090946	A	T	ENST00000279873	ENSG00000150347	ARID5B	FALSE	FALSE
chr10	62090949	A	T	ENST00000279873	ENSG00000150347	ARID5B
chr10	62090955	G	T	ENST00000279873	ENSG00000150347	ARID5B	FALSE	FALSE
chr10	62090963	T	A	ENST00000279873	ENSG00000150347	ARID5B	FALSE	FALSE
chr10	62090963	T	G	ENST00000279873	ENSG00000150347	ARID5B	FALSE	FALSE
chr10	62090964	C	T	ENST00000279873	ENSG00000150347	ARID5B	FALSE	FALSE
chr10	62090967	G	T	ENST00000279873	ENSG00000150347	ARID5B	FALSE	FALSE
chr10	62090974	C	A	ENST00000279873	ENSG00000150347	ARID5B	FALSE	FALSE
chr10	62090974	C	G	ENST00000279873	ENSG00000150347	ARID5B	FALSE	FALSE
chr10	62090979	A	T	ENST00000279873	ENSG00000150347	ARID5B	FALSE	FALSE
chr10	62090994	A	T	ENST00000279873	ENSG00000150347	ARID5B	FALSE	FALSE
chr10	62091006	G	T	ENST00000279873	ENSG00000150347	ARID5B	FALSE	FALSE
chr10	62091009	A	T	ENST00000279873	ENSG00000150347	ARID5B	FALSE	FALSE
chr10	62091018	G	T	ENST00000279873	ENSG00000150347	ARID5B	FALSE	FALSE
chr10	62091027	C	T	ENST00000279873	ENSG00000150347	ARID5B	FALSE	FALSE
chr10	62091042	G	T	ENST00000279873	ENSG00000150347	ARID5B	FALSE	FALSE
chr10	62091045	A	T	ENST00000279873	ENSG00000150347	ARID5B	FALSE	FALSE
chr10	62091054	G	T	ENST00000279873	ENSG00000150347	ARID5B	FALSE	FALSE
chr10	62091057	G	T	ENST00000279873	ENSG00000150347	ARID5B	FALSE	FALSE
chr10	62091063	G	T	ENST00000279873	ENSG00000150347	ARID5B	FALSE	FALSE
chr10	62091066	G	T	ENST00000279873	ENSG00000150347	ARID5B	FALSE	FALSE
chr10	62091069	A	T	ENST00000279873	ENSG00000150347	ARID5B	FALSE	FALSE
chr10	62091111	G	T	ENST00000279873	ENSG00000150347	ARID5B	FALSE	FALSE
chr10	62091114	A	T	ENST00000279873	ENSG00000150347	ARID5B	FALSE	FALSE
chr10	62091121	C	A	ENST00000279873	ENSG00000150347	ARID5B	FALSE	FALSE
chr10	62091121	C	G	ENST00000279873	ENSG00000150347	ARID5B	FALSE	FALSE
chr10	62091127	T	A	ENST00000279873	ENSG00000150347	ARID5B	FALSE	FALSE
chr10	62091144	A	T	ENST00000279873	ENSG00000150347	ARID5B	FALSE	FALSE
chr10	62091147	C	T	ENST00000279873	ENSG00000150347	ARID5B	FALSE	FALSE
chr10	62091181	C	A	ENST00000279873	ENSG00000150347	ARID5B	FALSE	FALSE
chr10	62091181	C	G	ENST00000279873	ENSG00000150347	ARID5B	FALSE	FALSE
chr10	62091183	A	T	ENST00000279873	ENSG00000150347	ARID5B	FALSE	FALSE
chr10	62091186	C	T	ENST00000279873	ENSG00000150347	ARID5B	FALSE	FALSE
chr10	62091189	G	T	ENST00000279873	ENSG00000150347	ARID5B	FALSE	FALSE
chr10	62091195	A	T	ENST00000279873	ENSG00000150347	ARID5B	FALSE	FALSE
chr10	62091203	C	A	ENST00000279873	ENSG00000150347	ARID5B	FALSE	FALSE
chr10	62091206	T	A	ENST00000279873	ENSG00000150347	ARID5B	FALSE	FALSE
chr10	62091213	G	T	ENST00000279873	ENSG00000150347	ARID5B	FALSE	FALSE
chr10	62091222	G	T	ENST00000279873	ENSG00000150347	ARID5B	FALSE	FALSE
chr10	62091228	G	T	ENST00000279873	ENSG00000150347	ARID5B	FALSE	FALSE
chr10	62091234	C	T	ENST00000279873	ENSG00000150347	ARID5B	FALSE	FALSE
chr10	62091237	G	T	ENST00000279873	ENSG00000150347	ARID5B	FALSE	FALSE
chr10	62091267	C	T	ENST00000279873	ENSG00000150347	ARID5B	FALSE	FALSE
chr10	62091285	C	T	ENST00000279873	ENSG00000150347	ARID5B	FALSE	FALSE
chr10	62091291	G	T	ENST00000279873	ENSG00000150347	ARID5B	FALSE	FALSE
chr10	62091297	G	T	ENST00000279873	ENSG00000150347	ARID5B	FALSE	FALSE
chr10	62091306	A	T	ENST00000279873	ENSG00000150347	ARID5B	FALSE	FALSE
chr10	62091329	C	A	ENST00000279873	ENSG00000150347	ARID5B	FALSE	FALSE
chr10	62091329	C	G	ENST00000279873	ENSG00000150347	ARID5B	FALSE	FALSE
chr10	62091341	C	A	ENST00000279873	ENSG00000150347	ARID5B	FALSE	FALSE
chr10	62091348	A	T	ENST00000279873	ENSG00000150347	ARID5B	FALSE	FALSE
chr10	62091357	C	T	ENST00000279873	ENSG00000150347	ARID5B	FALSE	FALSE
chr10	62091390	A	T	ENST00000279873	ENSG00000150347	ARID5B	FALSE	FALSE
chr10	62091393	C	T	ENST00000279873	ENSG00000150347	ARID5B	FALSE	FALSE
chr10	62091402	A	T	ENST00000279873	ENSG00000150347	ARID5B	FALSE	FALSE
chr10	62091417	C	T	ENST00000279873	ENSG00000150347	ARID5B	FALSE	FALSE
chr10	62091421	C	A	ENST00000279873	ENSG00000150347	ARID5B	FALSE	FALSE
chr10	62091435	A	T	ENST00000279873	ENSG00000150347	ARID5B	FALSE	FALSE
chr10	62091441	A	T	ENST00000279873	ENSG00000150347	ARID5B	FALSE	FALSE
chr10	62091465	G	T	ENST00000279873	ENSG00000150347	ARID5B	FALSE	FALSE
chr10	62091474	G	T	ENST00000279873	ENSG00000150347	ARID5B	FALSE	FALSE
chr10	62091485	C	A	ENST00000279873	ENSG00000150347	ARID5B	FALSE	FALSE
chr10	62091485	C	G	ENST00000279873	ENSG00000150347	ARID5B	FALSE	FALSE
chr10	62091500	C	A	ENST00000279873	ENSG00000150347	ARID5B	FALSE	FALSE
chr10	62091500	C	G	ENST00000279873	ENSG00000150347	ARID5B	FALSE	FALSE
chr10	62091537	A	T	ENST00000279873	ENSG00000150347	ARID5B	FALSE	FALSE
chr10	62091540	A	T	ENST00000279873	ENSG00000150347	ARID5B	FALSE	FALSE
chr10	62091543	A	T	ENST00000279873	ENSG00000150347	ARID5B	FALSE	FALSE
chr10	62091550	T	A	ENST00000279873	ENSG00000150347	ARID5B	FALSE	FALSE
chr10	62091555	C	T	ENST00000279873	ENSG00000150347	ARID5B	FALSE	FALSE
chr10	62091587	C	A	ENST00000279873	ENSG00000150347	ARID5B	FALSE	FALSE
chr10	62091587	C	G	ENST00000279873	ENSG00000150347	ARID5B	FALSE	FALSE
chr10	62091593	T	A	ENST00000279873	ENSG00000150347	ARID5B	FALSE	FALSE
chr10	62091593	T	G	ENST00000279873	ENSG00000150347	ARID5B	FALSE	FALSE
chr10	62091610	T	A	ENST00000279873	ENSG00000150347	ARID5B	FALSE	FALSE
chr10	62091618	A	T	ENST00000279873	ENSG00000150347	ARID5B	FALSE	FALSE
chr10	62091621	A	T	ENST00000279873	ENSG00000150347	ARID5B	FALSE	FALSE
chr10	62091624	A	T	ENST00000279873	ENSG00000150347	ARID5B	FALSE	FALSE
chr10	62091646	T	A	ENST00000279873	ENSG00000150347	ARID5B	FALSE	FALSE
chr10	62091650	T	A	ENST00000279873	ENSG00000150347	ARID5B	FALSE	FALSE
chr10	62091658	T	A	ENST00000279873	ENSG00000150347	ARID5B	FALSE	FALSE
chr10	62091663	C	T	ENST00000279873	ENSG00000150347	ARID5B	FALSE	FALSE
chr10	62091678	C	T	ENST00000279873	ENSG00000150347	ARID5B	FALSE	FALSE
chr10	62091712	C	A	ENST00000279873	ENSG00000150347	ARID5B	FALSE	FALSE
chr10	62091712	C	G	ENST00000279873	ENSG00000150347	ARID5B	FALSE	FALSE
chr10	62091720	C	T	ENST00000279873	ENSG00000150347	ARID5B	FALSE	FALSE
chr10	62091729	C	T	ENST00000279873	ENSG00000150347	ARID5B	FALSE	FALSE
chr10	62091738	A	T	ENST00000279873	ENSG00000150347	ARID5B	FALSE	FALSE
chr10	62091744	A	T	ENST00000279873	ENSG00000150347	ARID5B	FALSE	FALSE
chr10	62091751	C	A	ENST00000279873	ENSG00000150347	ARID5B	FALSE	FALSE
chr10	62091753	G	T	ENST00000279873	ENSG00000150347	ARID5B	FALSE	FALSE
chr10	62091756	G	T	ENST00000279873	ENSG00000150347	ARID5B	FALSE	FALSE
chr10	62091759	A	T	ENST00000279873	ENSG00000150347	ARID5B	FALSE	FALSE
chr10	62091762	A	T	ENST00000279873	ENSG00000150347	ARID5B	FALSE	FALSE
chr10	62091783	A	T	ENST00000279873	ENSG00000150347	ARID5B	FALSE	FALSE
