## Supplementary Dataset 1 for "Integrating 730,947 exome sequences with clinical literature improves gene discovery": 349081_file02 (part 221 of 429)

chrom	pos	ref	alt	transcript_id	gene_id	gene_symbol	relaxed	strict
chr10	62091789	G	T	ENST00000279873	ENSG00000150347	ARID5B	FALSE	FALSE
chr10	62091792	A	T	ENST00000279873	ENSG00000150347	ARID5B	FALSE	FALSE
chr10	62091801	C	T	ENST00000279873	ENSG00000150347	ARID5B	FALSE	FALSE
chr10	62091805	C	A	ENST00000279873	ENSG00000150347	ARID5B	FALSE	FALSE
chr10	62091805	C	G	ENST00000279873	ENSG00000150347	ARID5B	FALSE	FALSE
chr10	62091821	C	A	ENST00000279873	ENSG00000150347	ARID5B	FALSE	FALSE
chr10	62091831	A	T	ENST00000279873	ENSG00000150347	ARID5B	FALSE	FALSE
chr10	62091863	C	A	ENST00000279873	ENSG00000150347	ARID5B	FALSE	FALSE
chr10	62091863	C	G	ENST00000279873	ENSG00000150347	ARID5B	FALSE	FALSE
chr10	62091870	A	T	ENST00000279873	ENSG00000150347	ARID5B	FALSE	FALSE
chr10	62091873	C	T	ENST00000279873	ENSG00000150347	ARID5B	FALSE	FALSE
chr10	62091876	G	T	ENST00000279873	ENSG00000150347	ARID5B	FALSE	FALSE
chr10	62091882	C	T	ENST00000279873	ENSG00000150347	ARID5B	FALSE	FALSE
chr10	62091885	G	T	ENST00000279873	ENSG00000150347	ARID5B	FALSE	FALSE
chr10	62091891	A	T	ENST00000279873	ENSG00000150347	ARID5B	FALSE	FALSE
chr10	62091897	A	T	ENST00000279873	ENSG00000150347	ARID5B	FALSE	FALSE
chr10	62091904	T	A	ENST00000279873	ENSG00000150347	ARID5B	FALSE	FALSE
chr10	62091904	T	G	ENST00000279873	ENSG00000150347	ARID5B	FALSE	FALSE
chr10	62091906	G	T	ENST00000279873	ENSG00000150347	ARID5B	FALSE	FALSE
chr10	62091909	A	T	ENST00000279873	ENSG00000150347	ARID5B	FALSE	FALSE
chr10	62091959	C	A	ENST00000279873	ENSG00000150347	ARID5B	FALSE	FALSE
chr10	62091959	C	G	ENST00000279873	ENSG00000150347	ARID5B	FALSE	FALSE
chr10	62091961	C	A	ENST00000279873	ENSG00000150347	ARID5B	FALSE	FALSE
chr10	62091986	C	A	ENST00000279873	ENSG00000150347	ARID5B	FALSE	FALSE
chr10	62091986	C	G	ENST00000279873	ENSG00000150347	ARID5B	FALSE	FALSE
chr10	62091987	A	T	ENST00000279873	ENSG00000150347	ARID5B	FALSE	FALSE
chr10	62091996	G	T	ENST00000279873	ENSG00000150347	ARID5B	FALSE	FALSE
chr10	62092014	G	T	ENST00000279873	ENSG00000150347	ARID5B	FALSE	FALSE
chr10	62092017	C	T	ENST00000279873	ENSG00000150347	ARID5B	FALSE	FALSE
chr10	62092026	A	T	ENST00000279873	ENSG00000150347	ARID5B	FALSE	FALSE
chr10	62092031	C	A	ENST00000279873	ENSG00000150347	ARID5B	FALSE	FALSE
chr10	62092031	C	G	ENST00000279873	ENSG00000150347	ARID5B	FALSE	FALSE
chr10	62092049	C	A	ENST00000279873	ENSG00000150347	ARID5B	FALSE	FALSE
chr10	62092049	C	G	ENST00000279873	ENSG00000150347	ARID5B	FALSE	FALSE
chr10	62092053	G	T	ENST00000279873	ENSG00000150347	ARID5B	FALSE	FALSE
chr10	62092057	C	A	ENST00000279873	ENSG00000150347	ARID5B	FALSE	FALSE
chr10	62092059	G	T	ENST00000279873	ENSG00000150347	ARID5B	FALSE	FALSE
chr10	62092083	A	T	ENST00000279873	ENSG00000150347	ARID5B	FALSE	FALSE
chr10	62092089	C	T	ENST00000279873	ENSG00000150347	ARID5B	FALSE	FALSE
chr10	62092092	G	T	ENST00000279873	ENSG00000150347	ARID5B	FALSE	FALSE
chr10	62092095	A	T	ENST00000279873	ENSG00000150347	ARID5B	FALSE	FALSE
chr10	62092112	T	A	ENST00000279873	ENSG00000150347	ARID5B	FALSE	FALSE
chr10	62092112	T	G	ENST00000279873	ENSG00000150347	ARID5B	FALSE	FALSE
chr10	62092131	C	T	ENST00000279873	ENSG00000150347	ARID5B	FALSE	FALSE
chr10	62092137	A	T	ENST00000279873	ENSG00000150347	ARID5B	FALSE	FALSE
chr10	62092140	A	T	ENST00000279873	ENSG00000150347	ARID5B	FALSE	FALSE
chr10	62092144	C	A	ENST00000279873	ENSG00000150347	ARID5B	FALSE	FALSE
chr10	62092155	G	T	ENST00000279873	ENSG00000150347	ARID5B	FALSE	FALSE
chr10	62092173	C	T	ENST00000279873	ENSG00000150347	ARID5B	FALSE	FALSE
chr10	62092197	A	T	ENST00000279873	ENSG00000150347	ARID5B	FALSE	FALSE
chr10	62092209	A	T	ENST00000279873	ENSG00000150347	ARID5B	FALSE	FALSE
chr10	62092221	A	T	ENST00000279873	ENSG00000150347	ARID5B	FALSE	FALSE
chr10	62092257	C	T	ENST00000279873	ENSG00000150347	ARID5B	FALSE	FALSE
chr10	62092260	G	T	ENST00000279873	ENSG00000150347	ARID5B	FALSE	FALSE
chr10	62092266	A	T	ENST00000279873	ENSG00000150347	ARID5B	FALSE	FALSE
chr10	62092278	C	T	ENST00000279873	ENSG00000150347	ARID5B	FALSE	FALSE
chr10	62092284	C	T	ENST00000279873	ENSG00000150347	ARID5B	FALSE	FALSE
chr10	62092291	T	A	ENST00000279873	ENSG00000150347	ARID5B	FALSE	FALSE
chr10	62092291	T	G	ENST00000279873	ENSG00000150347	ARID5B	FALSE	FALSE
chr10	62092299	C	T	ENST00000279873	ENSG00000150347	ARID5B	FALSE	FALSE
chr10	62092305	C	T	ENST00000279873	ENSG00000150347	ARID5B	FALSE	FALSE
chr10	62092313	T	A	ENST00000279873	ENSG00000150347	ARID5B	FALSE	FALSE
chr10	62092320	A	T	ENST00000279873	ENSG00000150347	ARID5B	FALSE	FALSE
chr10	62092328	T	A	ENST00000279873	ENSG00000150347	ARID5B	FALSE	FALSE
chr10	62092336	C	A	ENST00000279873	ENSG00000150347	ARID5B	FALSE	FALSE
chr10	62092336	C	G	ENST00000279873	ENSG00000150347	ARID5B	FALSE	FALSE
chr10	62092351	C	A	ENST00000279873	ENSG00000150347	ARID5B	FALSE	FALSE
chr10	62092351	C	G	ENST00000279873	ENSG00000150347	ARID5B	FALSE	FALSE
chr10	62092359	A	T	ENST00000279873	ENSG00000150347	ARID5B	FALSE	FALSE
chr10	62092362	A	T	ENST00000279873	ENSG00000150347	ARID5B	FALSE	FALSE
chr10	62092367	C	A	ENST00000279873	ENSG00000150347	ARID5B	FALSE	FALSE
chr10	62092367	C	G	ENST00000279873	ENSG00000150347	ARID5B	FALSE	FALSE
chr10	62092371	G	T	ENST00000279873	ENSG00000150347	ARID5B	FALSE	FALSE
chr10	62092375	C	A	ENST00000279873	ENSG00000150347	ARID5B	FALSE	FALSE
chr10	62092381	C	A	ENST00000279873	ENSG00000150347	ARID5B	FALSE	FALSE
chr10	62092381	C	G	ENST00000279873	ENSG00000150347	ARID5B	FALSE	FALSE
chr10	62092383	A	T	ENST00000279873	ENSG00000150347	ARID5B	FALSE	FALSE
chr10	62092387	C	A	ENST00000279873	ENSG00000150347	ARID5B	FALSE	FALSE
chr10	62092387	C	G	ENST00000279873	ENSG00000150347	ARID5B	FALSE	FALSE
chr10	62092389	G	T	ENST00000279873	ENSG00000150347	ARID5B	FALSE	FALSE
chr10	62092392	A	T	ENST00000279873	ENSG00000150347	ARID5B	FALSE	FALSE
chr10	62092407	A	T	ENST00000279873	ENSG00000150347	ARID5B
chr10	62092413	G	T	ENST00000279873	ENSG00000150347	ARID5B	FALSE	FALSE
chr10	62092425	A	T	ENST00000279873	ENSG00000150347	ARID5B	FALSE	FALSE
chr10	62092431	G	T	ENST00000279873	ENSG00000150347	ARID5B	FALSE	FALSE
chr10	62092461	A	T	ENST00000279873	ENSG00000150347	ARID5B	FALSE	FALSE
chr10	62092473	C	T	ENST00000279873	ENSG00000150347	ARID5B	FALSE	FALSE
chr10	62092500	A	T	ENST00000279873	ENSG00000150347	ARID5B	FALSE	FALSE
chr10	62092512	G	T	ENST00000279873	ENSG00000150347	ARID5B	FALSE	FALSE
chr10	62092519	T	A	ENST00000279873	ENSG00000150347	ARID5B	FALSE	FALSE
chr10	62092539	A	T	ENST00000279873	ENSG00000150347	ARID5B	FALSE	FALSE
chr10	62092542	A	T	ENST00000279873	ENSG00000150347	ARID5B	FALSE	FALSE
chr10	62092564	T	A	ENST00000279873	ENSG00000150347	ARID5B	FALSE	FALSE
chr10	62092564	T	G	ENST00000279873	ENSG00000150347	ARID5B	FALSE	FALSE
chr10	62092575	A	T	ENST00000279873	ENSG00000150347	ARID5B	FALSE	FALSE
chr10	62092578	G	T	ENST00000279873	ENSG00000150347	ARID5B	FALSE	FALSE
chr10	62092590	A	T	ENST00000279873	ENSG00000150347	ARID5B	FALSE	FALSE
chr10	62092593	G	T	ENST00000279873	ENSG00000150347	ARID5B	FALSE	FALSE
chr10	62092596	A	T	ENST00000279873	ENSG00000150347	ARID5B	FALSE	FALSE
chr10	62092605	G	T	ENST00000279873	ENSG00000150347	ARID5B	FALSE	FALSE
chr10	62092608	C	T	ENST00000279873	ENSG00000150347	ARID5B	FALSE	FALSE
chr10	62092611	G	T	ENST00000279873	ENSG00000150347	ARID5B	FALSE	FALSE
chr10	62092617	G	T	ENST00000279873	ENSG00000150347	ARID5B	FALSE	FALSE
chr10	62092626	A	T	ENST00000279873	ENSG00000150347	ARID5B	FALSE	FALSE
chr10	62092656	G	T	ENST00000279873	ENSG00000150347	ARID5B	FALSE	FALSE
chr10	62092660	C	A	ENST00000279873	ENSG00000150347	ARID5B	FALSE	FALSE
chr10	62092660	C	G	ENST00000279873	ENSG00000150347	ARID5B	FALSE	FALSE
chr10	62092662	G	T	ENST00000279873	ENSG00000150347	ARID5B	FALSE	FALSE
chr10	62092671	A	T	ENST00000279873	ENSG00000150347	ARID5B	FALSE	FALSE
chr10	62092709	T	A	ENST00000279873	ENSG00000150347	ARID5B	FALSE	FALSE
chr10	62092709	T	G	ENST00000279873	ENSG00000150347	ARID5B	FALSE	FALSE
chr10	62092724	T	A	ENST00000279873	ENSG00000150347	ARID5B	FALSE	FALSE
chr10	62092729	C	A	ENST00000279873	ENSG00000150347	ARID5B	FALSE	FALSE
chr10	62092760	T	A	ENST00000279873	ENSG00000150347	ARID5B	FALSE	FALSE
chr10	62092760	T	G	ENST00000279873	ENSG00000150347	ARID5B	FALSE	FALSE
chr10	62092773	C	T	ENST00000279873	ENSG00000150347	ARID5B	FALSE	FALSE
chr10	62092778	C	A	ENST00000279873	ENSG00000150347	ARID5B	FALSE	FALSE
chr10	62092778	C	G	ENST00000279873	ENSG00000150347	ARID5B	FALSE	FALSE
chr10	62092780	T	A	ENST00000279873	ENSG00000150347	ARID5B	FALSE	FALSE
chr10	62092782	A	T	ENST00000279873	ENSG00000150347	ARID5B	FALSE	FALSE
chr10	62092788	C	T	ENST00000279873	ENSG00000150347	ARID5B	FALSE	FALSE
chr10	62092812	C	T	ENST00000279873	ENSG00000150347	ARID5B	FALSE	FALSE
chr10	62092831	C	A	ENST00000279873	ENSG00000150347	ARID5B	FALSE	FALSE
chr10	62092842	C	T	ENST00000279873	ENSG00000150347	ARID5B	FALSE	FALSE
chr10	62092845	A	T	ENST00000279873	ENSG00000150347	ARID5B	FALSE	FALSE
chr10	62092848	G	T	ENST00000279873	ENSG00000150347	ARID5B	FALSE	FALSE
chr10	62092861	C	A	ENST00000279873	ENSG00000150347	ARID5B	FALSE	FALSE
chr10	62092861	C	G	ENST00000279873	ENSG00000150347	ARID5B	FALSE	FALSE
chr10	62092875	C	T	ENST00000279873	ENSG00000150347	ARID5B	FALSE	FALSE
chr10	62092878	C	T	ENST00000279873	ENSG00000150347	ARID5B	FALSE	FALSE
chr10	62092886	C	A	ENST00000279873	ENSG00000150347	ARID5B	FALSE	FALSE
chr10	62092886	C	G	ENST00000279873	ENSG00000150347	ARID5B	FALSE	FALSE
chr10	62092887	A	T	ENST00000279873	ENSG00000150347	ARID5B	FALSE	FALSE
chr10	62092894	T	A	ENST00000279873	ENSG00000150347	ARID5B	FALSE	FALSE
chr10	62092914	G	T	ENST00000279873	ENSG00000150347	ARID5B	FALSE	FALSE
chr10	62092921	C	A	ENST00000279873	ENSG00000150347	ARID5B	FALSE	FALSE
chr10	62092921	C	G	ENST00000279873	ENSG00000150347	ARID5B	FALSE	FALSE
chr10	62092925	T	A	ENST00000279873	ENSG00000150347	ARID5B	FALSE	FALSE
chr10	62092925	T	G	ENST00000279873	ENSG00000150347	ARID5B	FALSE	FALSE
chr10	62092936	T	A	ENST00000279873	ENSG00000150347	ARID5B	FALSE	FALSE
chr10	62092952	C	A	ENST00000279873	ENSG00000150347	ARID5B	FALSE	FALSE
chr10	62092952	C	G	ENST00000279873	ENSG00000150347	ARID5B	FALSE	FALSE
chr10	62092957	T	A	ENST00000279873	ENSG00000150347	ARID5B	FALSE	FALSE
chr10	62092957	T	G	ENST00000279873	ENSG00000150347	ARID5B	FALSE	FALSE
chr10	62092974	C	T	ENST00000279873	ENSG00000150347	ARID5B	FALSE	FALSE
chr10	62092995	C	T	ENST00000279873	ENSG00000150347	ARID5B	FALSE	FALSE
chr10	62093002	C	A	ENST00000279873	ENSG00000150347	ARID5B	FALSE	FALSE
chr10	62093002	C	G	ENST00000279873	ENSG00000150347	ARID5B	FALSE	FALSE
chr10	62093022	A	T	ENST00000279873	ENSG00000150347	ARID5B	FALSE	FALSE
chr10	62197916	G	A	ENST00000373789	ENSG00000182010	RTKN2	FALSE	FALSE
chr10	62197922	G	A	ENST00000373789	ENSG00000182010	RTKN2	FALSE	FALSE
chr10	62197926	C	T	ENST00000373789	ENSG00000182010	RTKN2	FALSE	FALSE
chr10	62197927	C	T	ENST00000373789	ENSG00000182010	RTKN2	FALSE	FALSE
chr10	62197930	G	C	ENST00000373789	ENSG00000182010	RTKN2	FALSE	FALSE
chr10	62197930	G	T	ENST00000373789	ENSG00000182010	RTKN2	FALSE	FALSE
chr10	62197934	T	A	ENST00000373789	ENSG00000182010	RTKN2	FALSE	FALSE
chr10	62197952	T	A	ENST00000373789	ENSG00000182010	RTKN2	FALSE	FALSE
chr10	62197961	T	A	ENST00000373789	ENSG00000182010	RTKN2	FALSE	FALSE
chr10	62197964	G	A	ENST00000373789	ENSG00000182010	RTKN2	FALSE	FALSE
chr10	62197985	T	A	ENST00000373789	ENSG00000182010	RTKN2	FALSE	FALSE
chr10	62197991	C	A	ENST00000373789	ENSG00000182010	RTKN2	FALSE	FALSE
chr10	62198003	T	A	ENST00000373789	ENSG00000182010	RTKN2	FALSE	FALSE
chr10	62198018	C	A	ENST00000373789	ENSG00000182010	RTKN2	FALSE	FALSE
chr10	62198029	A	C	ENST00000373789	ENSG00000182010	RTKN2	FALSE	FALSE
chr10	62198029	A	T	ENST00000373789	ENSG00000182010	RTKN2	FALSE	FALSE
chr10	62198033	T	A	ENST00000373789	ENSG00000182010	RTKN2	FALSE	FALSE
chr10	62198039	T	A	ENST00000373789	ENSG00000182010	RTKN2	FALSE	FALSE
chr10	62198057	T	A	ENST00000373789	ENSG00000182010	RTKN2	FALSE	FALSE
chr10	62198060	G	A	ENST00000373789	ENSG00000182010	RTKN2	FALSE	FALSE
chr10	62198078	T	A	ENST00000373789	ENSG00000182010	RTKN2	FALSE	FALSE
chr10	62198081	G	A	ENST00000373789	ENSG00000182010	RTKN2	FALSE	FALSE
chr10	62198083	A	C	ENST00000373789	ENSG00000182010	RTKN2	FALSE	FALSE
chr10	62198083	A	T	ENST00000373789	ENSG00000182010	RTKN2	FALSE	FALSE
chr10	62198101	G	C	ENST00000373789	ENSG00000182010	RTKN2	FALSE	FALSE
chr10	62198101	G	T	ENST00000373789	ENSG00000182010	RTKN2	FALSE	FALSE
chr10	62198108	T	A	ENST00000373789	ENSG00000182010	RTKN2	FALSE	FALSE
chr10	62198116	A	T	ENST00000373789	ENSG00000182010	RTKN2	FALSE	FALSE
chr10	62198122	G	T	ENST00000373789	ENSG00000182010	RTKN2	FALSE	FALSE
chr10	62198129	G	A	ENST00000373789	ENSG00000182010	RTKN2	FALSE	FALSE
chr10	62198144	T	A	ENST00000373789	ENSG00000182010	RTKN2	FALSE	FALSE
chr10	62198147	C	A	ENST00000373789	ENSG00000182010	RTKN2	FALSE	FALSE
chr10	62198148	C	T	ENST00000373789	ENSG00000182010	RTKN2	FALSE	FALSE
chr10	62198149	C	T	ENST00000373789	ENSG00000182010	RTKN2	FALSE	FALSE
chr10	62198159	T	A	ENST00000373789	ENSG00000182010	RTKN2	FALSE	FALSE
chr10	62198164	A	T	ENST00000373789	ENSG00000182010	RTKN2	FALSE	FALSE
chr10	62198168	G	A	ENST00000373789	ENSG00000182010	RTKN2	FALSE	FALSE
chr10	62198183	G	A	ENST00000373789	ENSG00000182010	RTKN2	FALSE	FALSE
chr10	62198185	G	C	ENST00000373789	ENSG00000182010	RTKN2	FALSE	FALSE
chr10	62198185	G	T	ENST00000373789	ENSG00000182010	RTKN2	FALSE	FALSE
chr10	62198189	T	A	ENST00000373789	ENSG00000182010	RTKN2	FALSE	FALSE
chr10	62198191	A	C	ENST00000373789	ENSG00000182010	RTKN2	FALSE	FALSE
chr10	62198191	A	T	ENST00000373789	ENSG00000182010	RTKN2	FALSE	FALSE
chr10	62198207	T	A	ENST00000373789	ENSG00000182010	RTKN2	FALSE	FALSE
chr10	62198231	G	A	ENST00000373789	ENSG00000182010	RTKN2	FALSE	FALSE
chr10	62198234	T	A	ENST00000373789	ENSG00000182010	RTKN2	FALSE	FALSE
chr10	62198237	T	A	ENST00000373789	ENSG00000182010	RTKN2	FALSE	FALSE
chr10	62198240	T	A	ENST00000373789	ENSG00000182010	RTKN2	FALSE	FALSE
chr10	62198246	T	A	ENST00000373789	ENSG00000182010	RTKN2	FALSE	FALSE
chr10	62198249	C	A	ENST00000373789	ENSG00000182010	RTKN2	FALSE	FALSE
chr10	62198257	A	C	ENST00000373789	ENSG00000182010	RTKN2	FALSE	FALSE
chr10	62198257	A	T	ENST00000373789	ENSG00000182010	RTKN2	FALSE	FALSE
chr10	62198264	C	A	ENST00000373789	ENSG00000182010	RTKN2	FALSE	FALSE
chr10	62198274	A	C	ENST00000373789	ENSG00000182010	RTKN2	FALSE	FALSE
chr10	62198274	A	T	ENST00000373789	ENSG00000182010	RTKN2	FALSE	FALSE
chr10	62198285	T	A	ENST00000373789	ENSG00000182010	RTKN2	FALSE	FALSE
chr10	62198288	T	A	ENST00000373789	ENSG00000182010	RTKN2	FALSE	FALSE
chr10	62198291	G	A	ENST00000373789	ENSG00000182010	RTKN2	FALSE	FALSE
chr10	62198303	G	A	ENST00000373789	ENSG00000182010	RTKN2	FALSE	FALSE
chr10	62198328	C	T	ENST00000373789	ENSG00000182010	RTKN2	FALSE	FALSE
chr10	62198329	C	T	ENST00000373789	ENSG00000182010	RTKN2	FALSE	FALSE
chr10	62198341	A	C	ENST00000373789	ENSG00000182010	RTKN2	FALSE	FALSE
chr10	62198341	A	T	ENST00000373789	ENSG00000182010	RTKN2	FALSE	FALSE
chr10	62198348	C	A	ENST00000373789	ENSG00000182010	RTKN2	FALSE	FALSE
chr10	62198351	C	A	ENST00000373789	ENSG00000182010	RTKN2	FALSE	FALSE
chr10	62198357	G	A	ENST00000373789	ENSG00000182010	RTKN2	FALSE	FALSE
chr10	62198372	G	A	ENST00000373789	ENSG00000182010	RTKN2	FALSE	FALSE
chr10	62198384	C	A	ENST00000373789	ENSG00000182010	RTKN2	FALSE	FALSE
chr10	62198387	C	A	ENST00000373789	ENSG00000182010	RTKN2	FALSE	FALSE
chr10	62198393	T	A	ENST00000373789	ENSG00000182010	RTKN2
chr10	62198396	T	A	ENST00000373789	ENSG00000182010	RTKN2	FALSE	FALSE
chr10	62198399	G	A	ENST00000373789	ENSG00000182010	RTKN2	FALSE	FALSE
chr10	62198413	A	C	ENST00000373789	ENSG00000182010	RTKN2	FALSE	FALSE
chr10	62198413	A	T	ENST00000373789	ENSG00000182010	RTKN2	FALSE	FALSE
chr10	62198420	C	A	ENST00000373789	ENSG00000182010	RTKN2	FALSE	FALSE
chr10	62198426	T	A	ENST00000373789	ENSG00000182010	RTKN2	FALSE	FALSE
chr10	62198434	G	C	ENST00000373789	ENSG00000182010	RTKN2	FALSE	FALSE
chr10	62198434	G	T	ENST00000373789	ENSG00000182010	RTKN2	FALSE	FALSE
chr10	62198444	C	A	ENST00000373789	ENSG00000182010	RTKN2	TRUE	FALSE
chr10	62198444	C	G	ENST00000373789	ENSG00000182010	RTKN2	TRUE	FALSE
chr10	62198444	C	T	ENST00000373789	ENSG00000182010	RTKN2	TRUE	FALSE
chr10	62198445	T	A	ENST00000373789	ENSG00000182010	RTKN2	TRUE	FALSE
chr10	62198445	T	C	ENST00000373789	ENSG00000182010	RTKN2	TRUE	FALSE
chr10	62198445	T	G	ENST00000373789	ENSG00000182010	RTKN2	TRUE	FALSE
chr10	62199752	A	C	ENST00000373789	ENSG00000182010	RTKN2	TRUE	FALSE
chr10	62199752	A	G	ENST00000373789	ENSG00000182010	RTKN2	TRUE	FALSE
chr10	62199752	A	T	ENST00000373789	ENSG00000182010	RTKN2	TRUE	FALSE
chr10	62199753	C	A	ENST00000373789	ENSG00000182010	RTKN2	TRUE	FALSE
chr10	62199753	C	G	ENST00000373789	ENSG00000182010	RTKN2	TRUE	FALSE
chr10	62199753	C	T	ENST00000373789	ENSG00000182010	RTKN2	TRUE	FALSE
chr10	62199764	G	C	ENST00000373789	ENSG00000182010	RTKN2	FALSE	FALSE
chr10	62199764	G	T	ENST00000373789	ENSG00000182010	RTKN2	FALSE	FALSE
chr10	62199771	G	C	ENST00000373789	ENSG00000182010	RTKN2	FALSE	FALSE
chr10	62199771	G	T	ENST00000373789	ENSG00000182010	RTKN2	FALSE	FALSE
chr10	62199781	C	A	ENST00000373789	ENSG00000182010	RTKN2	FALSE	FALSE
chr10	62199784	T	A	ENST00000373789	ENSG00000182010	RTKN2	FALSE	FALSE
chr10	62199789	A	T	ENST00000373789	ENSG00000182010	RTKN2	FALSE	FALSE
chr10	62199795	A	T	ENST00000373789	ENSG00000182010	RTKN2	FALSE	FALSE
chr10	62199805	T	A	ENST00000373789	ENSG00000182010	RTKN2	TRUE	TRUE
chr10	62199813	G	C	ENST00000373789	ENSG00000182010	RTKN2	TRUE	TRUE
chr10	62199813	G	T	ENST00000373789	ENSG00000182010	RTKN2	TRUE	TRUE
chr10	62199823	C	A	ENST00000373789	ENSG00000182010	RTKN2	TRUE	TRUE
chr10	62199829	T	A	ENST00000373789	ENSG00000182010	RTKN2	TRUE	TRUE
chr10	62199838	C	A	ENST00000373789	ENSG00000182010	RTKN2	TRUE	TRUE
chr10	62199841	C	A	ENST00000373789	ENSG00000182010	RTKN2	TRUE	TRUE
chr10	62199842	A	T	ENST00000373789	ENSG00000182010	RTKN2	TRUE	TRUE
chr10	62199845	A	T	ENST00000373789	ENSG00000182010	RTKN2	TRUE	TRUE
chr10	62199853	T	A	ENST00000373789	ENSG00000182010	RTKN2	TRUE	TRUE
chr10	62199854	C	T	ENST00000373789	ENSG00000182010	RTKN2	TRUE	TRUE
chr10	62199855	C	T	ENST00000373789	ENSG00000182010	RTKN2	TRUE	TRUE
chr10	62199859	G	A	ENST00000373789	ENSG00000182010	RTKN2	TRUE	TRUE
chr10	62199862	C	A	ENST00000373789	ENSG00000182010	RTKN2	TRUE	FALSE
chr10	62199862	C	G	ENST00000373789	ENSG00000182010	RTKN2	TRUE	FALSE
chr10	62199862	C	T	ENST00000373789	ENSG00000182010	RTKN2	TRUE	FALSE
chr10	62199863	T	A	ENST00000373789	ENSG00000182010	RTKN2	TRUE	FALSE
chr10	62199863	T	C	ENST00000373789	ENSG00000182010	RTKN2	TRUE	FALSE
chr10	62199863	T	G	ENST00000373789	ENSG00000182010	RTKN2	TRUE	FALSE
chr10	62204855	A	C	ENST00000373789	ENSG00000182010	RTKN2	FALSE	FALSE
chr10	62204855	A	G	ENST00000373789	ENSG00000182010	RTKN2	FALSE	FALSE
chr10	62204855	A	T	ENST00000373789	ENSG00000182010	RTKN2	FALSE	FALSE
chr10	62204856	C	A	ENST00000373789	ENSG00000182010	RTKN2	FALSE	FALSE
chr10	62204856	C	G	ENST00000373789	ENSG00000182010	RTKN2	FALSE	FALSE
chr10	62204856	C	T	ENST00000373789	ENSG00000182010	RTKN2	FALSE	FALSE
chr10	62204875	G	A	ENST00000373789	ENSG00000182010	RTKN2	TRUE	TRUE
chr10	62204876	C	T	ENST00000373789	ENSG00000182010	RTKN2	TRUE	TRUE
chr10	62204877	C	T	ENST00000373789	ENSG00000182010	RTKN2	TRUE	TRUE
chr10	62204887	C	A	ENST00000373789	ENSG00000182010	RTKN2	TRUE	TRUE
chr10	62204891	C	T	ENST00000373789	ENSG00000182010	RTKN2	TRUE	TRUE
chr10	62204892	C	T	ENST00000373789	ENSG00000182010	RTKN2	TRUE	TRUE
chr10	62204896	T	A	ENST00000373789	ENSG00000182010	RTKN2	TRUE	TRUE
chr10	62204899	G	A	ENST00000373789	ENSG00000182010	RTKN2	TRUE	TRUE
chr10	62204908	C	A	ENST00000373789	ENSG00000182010	RTKN2	TRUE	TRUE
chr10	62204911	T	A	ENST00000373789	ENSG00000182010	RTKN2	TRUE	TRUE
chr10	62204932	G	A	ENST00000373789	ENSG00000182010	RTKN2	TRUE	TRUE
chr10	62204944	G	A	ENST00000373789	ENSG00000182010	RTKN2	TRUE	TRUE
chr10	62204947	C	A	ENST00000373789	ENSG00000182010	RTKN2	TRUE	TRUE
chr10	62204983	T	A	ENST00000373789	ENSG00000182010	RTKN2	TRUE	TRUE
chr10	62204986	T	A	ENST00000373789	ENSG00000182010	RTKN2	TRUE	TRUE
chr10	62204989	T	A	ENST00000373789	ENSG00000182010	RTKN2	TRUE	TRUE
chr10	62204998	T	A	ENST00000373789	ENSG00000182010	RTKN2	TRUE	TRUE
chr10	62205016	T	A	ENST00000373789	ENSG00000182010	RTKN2	TRUE	TRUE
chr10	62205022	C	A	ENST00000373789	ENSG00000182010	RTKN2	TRUE	TRUE
chr10	62205023	C	A	ENST00000373789	ENSG00000182010	RTKN2	TRUE	TRUE
chr10	62205023	C	G	ENST00000373789	ENSG00000182010	RTKN2	TRUE	TRUE
chr10	62205023	C	T	ENST00000373789	ENSG00000182010	RTKN2	TRUE	TRUE
chr10	62205024	T	A	ENST00000373789	ENSG00000182010	RTKN2	TRUE	TRUE
chr10	62205024	T	C	ENST00000373789	ENSG00000182010	RTKN2	TRUE	TRUE
chr10	62205024	T	G	ENST00000373789	ENSG00000182010	RTKN2	TRUE	TRUE
chr10	62217116	A	C	ENST00000373789	ENSG00000182010	RTKN2	TRUE	FALSE
chr10	62217116	A	G	ENST00000373789	ENSG00000182010	RTKN2	TRUE	FALSE
chr10	62217116	A	T	ENST00000373789	ENSG00000182010	RTKN2	TRUE	FALSE
chr10	62217117	C	A	ENST00000373789	ENSG00000182010	RTKN2	TRUE	FALSE
chr10	62217117	C	G	ENST00000373789	ENSG00000182010	RTKN2	TRUE	FALSE
chr10	62217117	C	T	ENST00000373789	ENSG00000182010	RTKN2	TRUE	FALSE
chr10	62217120	T	A	ENST00000373789	ENSG00000182010	RTKN2	TRUE	TRUE
chr10	62217137	A	T	ENST00000373789	ENSG00000182010	RTKN2	TRUE	TRUE
chr10	62217147	C	A	ENST00000373789	ENSG00000182010	RTKN2	TRUE	TRUE
chr10	62217153	T	A	ENST00000373789	ENSG00000182010	RTKN2	TRUE	TRUE
chr10	62217159	C	A	ENST00000373789	ENSG00000182010	RTKN2
chr10	62217165	C	A	ENST00000373789	ENSG00000182010	RTKN2	TRUE	TRUE
chr10	62217168	C	A	ENST00000373789	ENSG00000182010	RTKN2	TRUE	TRUE
chr10	62217175	G	C	ENST00000373789	ENSG00000182010	RTKN2	TRUE	TRUE
chr10	62217175	G	T	ENST00000373789	ENSG00000182010	RTKN2	TRUE	TRUE
chr10	62217181	A	T	ENST00000373789	ENSG00000182010	RTKN2	TRUE	TRUE
chr10	62217184	A	C	ENST00000373789	ENSG00000182010	RTKN2	TRUE	TRUE
chr10	62217184	A	T	ENST00000373789	ENSG00000182010	RTKN2	TRUE	TRUE
chr10	62217192	T	A	ENST00000373789	ENSG00000182010	RTKN2	TRUE	TRUE
chr10	62217198	C	A	ENST00000373789	ENSG00000182010	RTKN2	TRUE	TRUE
chr10	62217201	G	A	ENST00000373789	ENSG00000182010	RTKN2
chr10	62217203	A	T	ENST00000373789	ENSG00000182010	RTKN2
chr10	62217208	A	T	ENST00000373789	ENSG00000182010	RTKN2
chr10	62217211	A	C	ENST00000373789	ENSG00000182010	RTKN2
chr10	62217211	A	T	ENST00000373789	ENSG00000182010	RTKN2
chr10	62217215	A	T	ENST00000373789	ENSG00000182010	RTKN2
chr10	62217222	T	A	ENST00000373789	ENSG00000182010	RTKN2
chr10	62217223	C	T	ENST00000373789	ENSG00000182010	RTKN2
chr10	62217224	C	T	ENST00000373789	ENSG00000182010	RTKN2
chr10	62217240	C	A	ENST00000373789	ENSG00000182010	RTKN2
chr10	62217249	G	A	ENST00000373789	ENSG00000182010	RTKN2
chr10	62217250	C	A	ENST00000373789	ENSG00000182010	RTKN2	TRUE	FALSE
chr10	62217250	C	G	ENST00000373789	ENSG00000182010	RTKN2	TRUE	FALSE
chr10	62217250	C	T	ENST00000373789	ENSG00000182010	RTKN2	TRUE	FALSE
chr10	62217251	T	A	ENST00000373789	ENSG00000182010	RTKN2	TRUE	FALSE
chr10	62217251	T	C	ENST00000373789	ENSG00000182010	RTKN2	TRUE	FALSE
chr10	62217251	T	G	ENST00000373789	ENSG00000182010	RTKN2	TRUE	FALSE
chr10	62218193	A	C	ENST00000373789	ENSG00000182010	RTKN2	TRUE	FALSE
chr10	62218193	A	G	ENST00000373789	ENSG00000182010	RTKN2	TRUE	FALSE
chr10	62218193	A	T	ENST00000373789	ENSG00000182010	RTKN2	TRUE	FALSE
chr10	62218194	C	A	ENST00000373789	ENSG00000182010	RTKN2	TRUE	FALSE
chr10	62218194	C	G	ENST00000373789	ENSG00000182010	RTKN2	TRUE	FALSE
chr10	62218194	C	T	ENST00000373789	ENSG00000182010	RTKN2	TRUE	FALSE
chr10	62218197	G	A	ENST00000373789	ENSG00000182010	RTKN2	TRUE	TRUE
chr10	62218200	G	A	ENST00000373789	ENSG00000182010	RTKN2	TRUE	TRUE
chr10	62218212	C	A	ENST00000373789	ENSG00000182010	RTKN2	TRUE	TRUE
chr10	62218227	C	A	ENST00000373789	ENSG00000182010	RTKN2	TRUE	TRUE
chr10	62218234	A	T	ENST00000373789	ENSG00000182010	RTKN2	TRUE	TRUE
chr10	62218245	G	A	ENST00000373789	ENSG00000182010	RTKN2	TRUE	TRUE
chr10	62218257	G	A	ENST00000373789	ENSG00000182010	RTKN2	TRUE	TRUE
chr10	62218258	G	T	ENST00000373789	ENSG00000182010	RTKN2	TRUE	TRUE
chr10	62218261	G	T	ENST00000373789	ENSG00000182010	RTKN2	TRUE	TRUE
chr10	62218273	A	C	ENST00000373789	ENSG00000182010	RTKN2	TRUE	TRUE
chr10	62218273	A	T	ENST00000373789	ENSG00000182010	RTKN2	TRUE	TRUE
chr10	62218285	C	T	ENST00000373789	ENSG00000182010	RTKN2	TRUE	TRUE
chr10	62218286	C	T	ENST00000373789	ENSG00000182010	RTKN2	TRUE	TRUE
chr10	62218292	G	C	ENST00000373789	ENSG00000182010	RTKN2	TRUE	TRUE
chr10	62218292	G	T	ENST00000373789	ENSG00000182010	RTKN2	TRUE	TRUE
chr10	62218299	C	A	ENST00000373789	ENSG00000182010	RTKN2	TRUE	TRUE
chr10	62218302	C	A	ENST00000373789	ENSG00000182010	RTKN2	TRUE	FALSE
chr10	62218302	C	G	ENST00000373789	ENSG00000182010	RTKN2	TRUE	FALSE
chr10	62218302	C	T	ENST00000373789	ENSG00000182010	RTKN2	TRUE	FALSE
chr10	62218303	T	A	ENST00000373789	ENSG00000182010	RTKN2	TRUE	FALSE
chr10	62218303	T	C	ENST00000373789	ENSG00000182010	RTKN2	TRUE	FALSE
chr10	62218303	T	G	ENST00000373789	ENSG00000182010	RTKN2	TRUE	FALSE
chr10	62223236	A	C	ENST00000373789	ENSG00000182010	RTKN2	TRUE	FALSE
chr10	62223236	A	G	ENST00000373789	ENSG00000182010	RTKN2	TRUE	FALSE
chr10	62223236	A	T	ENST00000373789	ENSG00000182010	RTKN2	TRUE	FALSE
chr10	62223237	C	A	ENST00000373789	ENSG00000182010	RTKN2	TRUE	FALSE
chr10	62223237	C	G	ENST00000373789	ENSG00000182010	RTKN2	TRUE	FALSE
chr10	62223237	C	T	ENST00000373789	ENSG00000182010	RTKN2	TRUE	FALSE
chr10	62223238	C	A	ENST00000373789	ENSG00000182010	RTKN2	TRUE	TRUE
chr10	62223244	C	A	ENST00000373789	ENSG00000182010	RTKN2	TRUE	TRUE
chr10	62223268	T	A	ENST00000373789	ENSG00000182010	RTKN2	TRUE	TRUE
chr10	62223280	C	A	ENST00000373789	ENSG00000182010	RTKN2	TRUE	TRUE
chr10	62223289	C	A	ENST00000373789	ENSG00000182010	RTKN2	TRUE	TRUE
chr10	62223291	A	T	ENST00000373789	ENSG00000182010	RTKN2	TRUE	TRUE
chr10	62223315	A	T	ENST00000373789	ENSG00000182010	RTKN2	TRUE	TRUE
chr10	62223320	A	C	ENST00000373789	ENSG00000182010	RTKN2	TRUE	TRUE
chr10	62223320	A	T	ENST00000373789	ENSG00000182010	RTKN2	TRUE	TRUE
chr10	62223325	T	A	ENST00000373789	ENSG00000182010	RTKN2	TRUE	TRUE
chr10	62223333	C	A	ENST00000373789	ENSG00000182010	RTKN2	TRUE	FALSE
chr10	62223333	C	G	ENST00000373789	ENSG00000182010	RTKN2	TRUE	FALSE
chr10	62223333	C	T	ENST00000373789	ENSG00000182010	RTKN2	TRUE	FALSE
chr10	62223334	T	A	ENST00000373789	ENSG00000182010	RTKN2	TRUE	FALSE
chr10	62223334	T	C	ENST00000373789	ENSG00000182010	RTKN2	TRUE	FALSE
chr10	62223334	T	G	ENST00000373789	ENSG00000182010	RTKN2	TRUE	FALSE
chr10	62236064	A	C	ENST00000373789	ENSG00000182010	RTKN2	TRUE	FALSE
chr10	62236064	A	G	ENST00000373789	ENSG00000182010	RTKN2	TRUE	FALSE
chr10	62236064	A	T	ENST00000373789	ENSG00000182010	RTKN2	TRUE	FALSE
chr10	62236065	C	A	ENST00000373789	ENSG00000182010	RTKN2	TRUE	FALSE
chr10	62236065	C	G	ENST00000373789	ENSG00000182010	RTKN2	TRUE	FALSE
chr10	62236065	C	T	ENST00000373789	ENSG00000182010	RTKN2	TRUE	FALSE
chr10	62236087	A	T	ENST00000373789	ENSG00000182010	RTKN2	TRUE	TRUE
chr10	62236089	G	T	ENST00000373789	ENSG00000182010	RTKN2	TRUE	TRUE
chr10	62236097	C	A	ENST00000373789	ENSG00000182010	RTKN2	TRUE	TRUE
chr10	62236106	C	A	ENST00000373789	ENSG00000182010	RTKN2	TRUE	TRUE
chr10	62236109	C	A	ENST00000373789	ENSG00000182010	RTKN2	TRUE	TRUE
chr10	62236112	G	A	ENST00000373789	ENSG00000182010	RTKN2	TRUE	TRUE
chr10	62236120	G	C	ENST00000373789	ENSG00000182010	RTKN2	TRUE	TRUE
chr10	62236120	G	T	ENST00000373789	ENSG00000182010	RTKN2	TRUE	TRUE
chr10	62236130	T	A	ENST00000373789	ENSG00000182010	RTKN2	TRUE	TRUE
chr10	62236133	T	A	ENST00000373789	ENSG00000182010	RTKN2	TRUE	TRUE
chr10	62236136	C	A	ENST00000373789	ENSG00000182010	RTKN2	TRUE	TRUE
chr10	62236145	T	A	ENST00000373789	ENSG00000182010	RTKN2	TRUE	TRUE
chr10	62236160	T	A	ENST00000373789	ENSG00000182010	RTKN2	TRUE	TRUE
chr10	62236166	T	A	ENST00000373789	ENSG00000182010	RTKN2	TRUE	TRUE
chr10	62236169	T	A	ENST00000373789	ENSG00000182010	RTKN2	TRUE	TRUE
chr10	62236178	T	A	ENST00000373789	ENSG00000182010	RTKN2	TRUE	TRUE
chr10	62236181	T	A	ENST00000373789	ENSG00000182010	RTKN2	TRUE	TRUE
chr10	62236205	C	A	ENST00000373789	ENSG00000182010	RTKN2	TRUE	TRUE
chr10	62236208	C	A	ENST00000373789	ENSG00000182010	RTKN2	TRUE	TRUE
chr10	62236212	A	T	ENST00000373789	ENSG00000182010	RTKN2	TRUE	TRUE
chr10	62236215	G	T	ENST00000373789	ENSG00000182010	RTKN2	TRUE	TRUE
chr10	62236221	A	C	ENST00000373789	ENSG00000182010	RTKN2	TRUE	TRUE
chr10	62236221	A	T	ENST00000373789	ENSG00000182010	RTKN2	TRUE	TRUE
chr10	62236229	C	A	ENST00000373789	ENSG00000182010	RTKN2	TRUE	TRUE
chr10	62236235	T	A	ENST00000373789	ENSG00000182010	RTKN2	TRUE	TRUE
chr10	62236241	G	A	ENST00000373789	ENSG00000182010	RTKN2	TRUE	TRUE
chr10	62236259	C	A	ENST00000373789	ENSG00000182010	RTKN2	TRUE	TRUE
chr10	62236264	C	A	ENST00000373789	ENSG00000182010	RTKN2	TRUE	FALSE
chr10	62236264	C	G	ENST00000373789	ENSG00000182010	RTKN2	TRUE	FALSE
chr10	62236264	C	T	ENST00000373789	ENSG00000182010	RTKN2	TRUE	FALSE
chr10	62236265	T	A	ENST00000373789	ENSG00000182010	RTKN2	TRUE	FALSE
chr10	62236265	T	C	ENST00000373789	ENSG00000182010	RTKN2	TRUE	FALSE
chr10	62236265	T	G	ENST00000373789	ENSG00000182010	RTKN2	TRUE	FALSE
chr10	62239646	A	C	ENST00000373789	ENSG00000182010	RTKN2	TRUE	FALSE
chr10	62239646	A	G	ENST00000373789	ENSG00000182010	RTKN2	TRUE	FALSE
chr10	62239646	A	T	ENST00000373789	ENSG00000182010	RTKN2	TRUE	FALSE
chr10	62239647	C	A	ENST00000373789	ENSG00000182010	RTKN2	TRUE	FALSE
chr10	62239647	C	G	ENST00000373789	ENSG00000182010	RTKN2	TRUE	FALSE
chr10	62239647	C	T	ENST00000373789	ENSG00000182010	RTKN2	TRUE	FALSE
chr10	62239664	C	A	ENST00000373789	ENSG00000182010	RTKN2
chr10	62239668	A	T	ENST00000373789	ENSG00000182010	RTKN2	TRUE	TRUE
chr10	62239688	T	A	ENST00000373789	ENSG00000182010	RTKN2	TRUE	TRUE
chr10	62239727	C	A	ENST00000373789	ENSG00000182010	RTKN2	TRUE	TRUE
chr10	62239733	T	A	ENST00000373789	ENSG00000182010	RTKN2	TRUE	TRUE
chr10	62239738	A	C	ENST00000373789	ENSG00000182010	RTKN2	TRUE	TRUE
chr10	62239738	A	T	ENST00000373789	ENSG00000182010	RTKN2	TRUE	TRUE
chr10	62239740	A	T	ENST00000373789	ENSG00000182010	RTKN2	TRUE	TRUE
chr10	62239752	A	C	ENST00000373789	ENSG00000182010	RTKN2	TRUE	TRUE
chr10	62239752	A	T	ENST00000373789	ENSG00000182010	RTKN2	TRUE	TRUE
chr10	62239760	G	A	ENST00000373789	ENSG00000182010	RTKN2	TRUE	TRUE
chr10	62239762	G	C	ENST00000373789	ENSG00000182010	RTKN2	TRUE	TRUE
chr10	62239762	G	T	ENST00000373789	ENSG00000182010	RTKN2	TRUE	TRUE
chr10	62239766	C	A	ENST00000373789	ENSG00000182010	RTKN2	TRUE	FALSE
chr10	62239766	C	G	ENST00000373789	ENSG00000182010	RTKN2	TRUE	FALSE
chr10	62239766	C	T	ENST00000373789	ENSG00000182010	RTKN2	TRUE	FALSE
chr10	62239767	T	A	ENST00000373789	ENSG00000182010	RTKN2	TRUE	FALSE
chr10	62239767	T	C	ENST00000373789	ENSG00000182010	RTKN2	TRUE	FALSE
chr10	62239767	T	G	ENST00000373789	ENSG00000182010	RTKN2	TRUE	FALSE
chr10	62241140	A	C	ENST00000373789	ENSG00000182010	RTKN2	TRUE	FALSE
chr10	62241140	A	G	ENST00000373789	ENSG00000182010	RTKN2	TRUE	FALSE
chr10	62241140	A	T	ENST00000373789	ENSG00000182010	RTKN2	TRUE	FALSE
chr10	62241141	C	A	ENST00000373789	ENSG00000182010	RTKN2	TRUE	FALSE
chr10	62241141	C	G	ENST00000373789	ENSG00000182010	RTKN2	TRUE	FALSE
chr10	62241141	C	T	ENST00000373789	ENSG00000182010	RTKN2	TRUE	FALSE
chr10	62241142	G	A	ENST00000373789	ENSG00000182010	RTKN2	TRUE	TRUE
chr10	62241145	C	A	ENST00000373789	ENSG00000182010	RTKN2	TRUE	TRUE
chr10	62241148	T	A	ENST00000373789	ENSG00000182010	RTKN2	TRUE	TRUE
chr10	62241172	T	A	ENST00000373789	ENSG00000182010	RTKN2	TRUE	TRUE
chr10	62241173	C	T	ENST00000373789	ENSG00000182010	RTKN2	TRUE	TRUE
chr10	62241174	C	T	ENST00000373789	ENSG00000182010	RTKN2	TRUE	TRUE
chr10	62241190	G	A	ENST00000373789	ENSG00000182010	RTKN2	TRUE	TRUE
chr10	62241196	C	A	ENST00000373789	ENSG00000182010	RTKN2	TRUE	FALSE
chr10	62241196	C	G	ENST00000373789	ENSG00000182010	RTKN2	TRUE	FALSE
chr10	62241196	C	T	ENST00000373789	ENSG00000182010	RTKN2	TRUE	FALSE
chr10	62241197	T	A	ENST00000373789	ENSG00000182010	RTKN2	TRUE	FALSE
chr10	62241197	T	C	ENST00000373789	ENSG00000182010	RTKN2	TRUE	FALSE
chr10	62241197	T	G	ENST00000373789	ENSG00000182010	RTKN2	TRUE	FALSE
chr10	62245997	A	C	ENST00000373789	ENSG00000182010	RTKN2	TRUE	FALSE
chr10	62245997	A	G	ENST00000373789	ENSG00000182010	RTKN2	TRUE	FALSE
chr10	62245997	A	T	ENST00000373789	ENSG00000182010	RTKN2	TRUE	FALSE
chr10	62245998	C	A	ENST00000373789	ENSG00000182010	RTKN2	TRUE	FALSE
chr10	62245998	C	G	ENST00000373789	ENSG00000182010	RTKN2	TRUE	FALSE
chr10	62245998	C	T	ENST00000373789	ENSG00000182010	RTKN2	TRUE	FALSE
chr10	62246001	G	C	ENST00000373789	ENSG00000182010	RTKN2	TRUE	TRUE
chr10	62246001	G	T	ENST00000373789	ENSG00000182010	RTKN2	TRUE	TRUE
chr10	62246014	T	A	ENST00000373789	ENSG00000182010	RTKN2	TRUE	TRUE
chr10	62246017	C	A	ENST00000373789	ENSG00000182010	RTKN2	TRUE	TRUE
chr10	62246020	T	A	ENST00000373789	ENSG00000182010	RTKN2	TRUE	TRUE
chr10	62246021	A	T	ENST00000373789	ENSG00000182010	RTKN2	TRUE	TRUE
chr10	62246032	G	A	ENST00000373789	ENSG00000182010	RTKN2	TRUE	TRUE
chr10	62246035	C	A	ENST00000373789	ENSG00000182010	RTKN2	TRUE	TRUE
chr10	62246038	T	A	ENST00000373789	ENSG00000182010	RTKN2	TRUE	TRUE
chr10	62246044	C	A	ENST00000373789	ENSG00000182010	RTKN2	TRUE	TRUE
chr10	62246050	T	A	ENST00000373789	ENSG00000182010	RTKN2	TRUE	TRUE
chr10	62246057	A	T	ENST00000373789	ENSG00000182010	RTKN2	TRUE	TRUE
chr10	62246058	C	A	ENST00000373789	ENSG00000182010	RTKN2	TRUE	FALSE
chr10	62246058	C	G	ENST00000373789	ENSG00000182010	RTKN2	TRUE	FALSE
chr10	62246058	C	T	ENST00000373789	ENSG00000182010	RTKN2	TRUE	FALSE
chr10	62246059	T	A	ENST00000373789	ENSG00000182010	RTKN2	TRUE	FALSE
chr10	62246059	T	C	ENST00000373789	ENSG00000182010	RTKN2	TRUE	FALSE
chr10	62246059	T	G	ENST00000373789	ENSG00000182010	RTKN2	TRUE	FALSE
chr10	62262623	A	C	ENST00000373789	ENSG00000182010	RTKN2	TRUE	FALSE
chr10	62262623	A	G	ENST00000373789	ENSG00000182010	RTKN2	TRUE	FALSE
chr10	62262623	A	T	ENST00000373789	ENSG00000182010	RTKN2	TRUE	FALSE
chr10	62262624	C	A	ENST00000373789	ENSG00000182010	RTKN2	TRUE	FALSE
chr10	62262624	C	G	ENST00000373789	ENSG00000182010	RTKN2	TRUE	FALSE
chr10	62262624	C	T	ENST00000373789	ENSG00000182010	RTKN2	TRUE	FALSE
chr10	62262629	T	A	ENST00000373789	ENSG00000182010	RTKN2	TRUE	TRUE
chr10	62262632	C	A	ENST00000373789	ENSG00000182010	RTKN2	TRUE	TRUE
chr10	62262638	G	A	ENST00000373789	ENSG00000182010	RTKN2	TRUE	TRUE
chr10	62262650	G	A	ENST00000373789	ENSG00000182010	RTKN2	TRUE	TRUE
chr10	62262653	C	A	ENST00000373789	ENSG00000182010	RTKN2	TRUE	TRUE
chr10	62262656	C	A	ENST00000373789	ENSG00000182010	RTKN2	TRUE	TRUE
chr10	62262658	A	C	ENST00000373789	ENSG00000182010	RTKN2	TRUE	TRUE
chr10	62262658	A	T	ENST00000373789	ENSG00000182010	RTKN2	TRUE	TRUE
chr10	62262662	T	A	ENST00000373789	ENSG00000182010	RTKN2	TRUE	TRUE
chr10	62262665	G	A	ENST00000373789	ENSG00000182010	RTKN2	TRUE	TRUE
chr10	62262671	C	A	ENST00000373789	ENSG00000182010	RTKN2	TRUE	TRUE
chr10	62262673	G	T	ENST00000373789	ENSG00000182010	RTKN2	TRUE	TRUE
chr10	62262678	A	C	ENST00000373789	ENSG00000182010	RTKN2	TRUE	TRUE
chr10	62262678	A	T	ENST00000373789	ENSG00000182010	RTKN2	TRUE	TRUE
chr10	62262692	G	A	ENST00000373789	ENSG00000182010	RTKN2	TRUE	TRUE
chr10	62262699	G	T	ENST00000373789	ENSG00000182010	RTKN2	TRUE	TRUE
chr10	62262716	T	A	ENST00000373789	ENSG00000182010	RTKN2	TRUE	TRUE
chr10	62262727	A	C	ENST00000373789	ENSG00000182010	RTKN2	TRUE	TRUE
chr10	62262727	A	T	ENST00000373789	ENSG00000182010	RTKN2	TRUE	TRUE
chr10	62262734	G	A	ENST00000373789	ENSG00000182010	RTKN2	TRUE	TRUE
chr10	62262740	T	A	ENST00000373789	ENSG00000182010	RTKN2	TRUE	TRUE
chr10	62262743	G	A	ENST00000373789	ENSG00000182010	RTKN2	TRUE	TRUE
chr10	62262764	T	A	ENST00000373789	ENSG00000182010	RTKN2	TRUE	TRUE
chr10	62262765	C	T	ENST00000373789	ENSG00000182010	RTKN2	TRUE	TRUE
chr10	62262766	C	T	ENST00000373789	ENSG00000182010	RTKN2	TRUE	TRUE
chr10	62262773	C	A	ENST00000373789	ENSG00000182010	RTKN2	TRUE	TRUE
chr10	62262776	C	A	ENST00000373789	ENSG00000182010	RTKN2	TRUE	TRUE
chr10	62262779	G	A	ENST00000373789	ENSG00000182010	RTKN2	TRUE	TRUE
chr10	62262785	G	A	ENST00000373789	ENSG00000182010	RTKN2	TRUE	TRUE
chr10	62262791	C	A	ENST00000373789	ENSG00000182010	RTKN2	TRUE	TRUE
chr10	62262793	A	C	ENST00000373789	ENSG00000182010	RTKN2	TRUE	TRUE
chr10	62262793	A	T	ENST00000373789	ENSG00000182010	RTKN2	TRUE	TRUE
chr10	62262803	T	A	ENST00000373789	ENSG00000182010	RTKN2
chr10	62262806	C	A	ENST00000373789	ENSG00000182010	RTKN2	TRUE	TRUE
chr10	62262809	G	A	ENST00000373789	ENSG00000182010	RTKN2	TRUE	TRUE
chr10	62262816	G	T	ENST00000373789	ENSG00000182010	RTKN2	TRUE	FALSE
chr10	62262822	C	A	ENST00000373789	ENSG00000182010	RTKN2	TRUE	FALSE
chr10	62262822	C	G	ENST00000373789	ENSG00000182010	RTKN2	TRUE	FALSE
chr10	62262822	C	T	ENST00000373789	ENSG00000182010	RTKN2	TRUE	FALSE
chr10	62262823	T	A	ENST00000373789	ENSG00000182010	RTKN2	TRUE	FALSE
chr10	62262823	T	C	ENST00000373789	ENSG00000182010	RTKN2	TRUE	FALSE
chr10	62262823	T	G	ENST00000373789	ENSG00000182010	RTKN2	TRUE	FALSE
chr10	62268549	A	C	ENST00000373789	ENSG00000182010	RTKN2	TRUE	FALSE
chr10	62268549	A	G	ENST00000373789	ENSG00000182010	RTKN2	FALSE	FALSE
chr10	62268549	A	T	ENST00000373789	ENSG00000182010	RTKN2	TRUE	FALSE
chr10	62268550	C	A	ENST00000373789	ENSG00000182010	RTKN2	TRUE	FALSE
chr10	62268550	C	G	ENST00000373789	ENSG00000182010	RTKN2	TRUE	FALSE
chr10	62268550	C	T	ENST00000373789	ENSG00000182010	RTKN2	TRUE	FALSE
chr10	62268553	G	A	ENST00000373789	ENSG00000182010	RTKN2	TRUE	FALSE
chr10	62268556	G	A	ENST00000373789	ENSG00000182010	RTKN2	TRUE	FALSE
chr10	62268607	C	A	ENST00000373789	ENSG00000182010	RTKN2	FALSE	FALSE
chr10	62374459	G	A	ENST00000395254	ENSG00000138311	ZNF365	TRUE	FALSE
chr10	62374459	G	A	ENST00000647733	ENSG00000285837		TRUE	FALSE
chr10	62374459	G	C	ENST00000395254	ENSG00000138311	ZNF365	TRUE	FALSE
chr10	62374459	G	C	ENST00000647733	ENSG00000285837		TRUE	FALSE
chr10	62374459	G	T	ENST00000395254	ENSG00000138311	ZNF365	TRUE	FALSE
chr10	62374459	G	T	ENST00000647733	ENSG00000285837		TRUE	FALSE
chr10	62374460	T	A	ENST00000395254	ENSG00000138311	ZNF365	TRUE	FALSE
chr10	62374460	T	A	ENST00000647733	ENSG00000285837		TRUE	FALSE
chr10	62374460	T	C	ENST00000395254	ENSG00000138311	ZNF365	TRUE	FALSE
chr10	62374460	T	C	ENST00000647733	ENSG00000285837		TRUE	FALSE
chr10	62374460	T	G	ENST00000395254	ENSG00000138311	ZNF365	TRUE	FALSE
chr10	62374460	T	G	ENST00000647733	ENSG00000285837		TRUE	FALSE
chr10	62376179	A	C	ENST00000395254	ENSG00000138311	ZNF365	FALSE	FALSE
chr10	62376179	A	C	ENST00000647733	ENSG00000285837		FALSE	FALSE
chr10	62376179	A	G	ENST00000395254	ENSG00000138311	ZNF365	FALSE	FALSE
chr10	62376179	A	G	ENST00000647733	ENSG00000285837		FALSE	FALSE
chr10	62376179	A	T	ENST00000395254	ENSG00000138311	ZNF365	FALSE	FALSE
chr10	62376179	A	T	ENST00000647733	ENSG00000285837		FALSE	FALSE
chr10	62376180	G	A	ENST00000395254	ENSG00000138311	ZNF365	FALSE	FALSE
chr10	62376180	G	A	ENST00000647733	ENSG00000285837		FALSE	FALSE
chr10	62376180	G	C	ENST00000395254	ENSG00000138311	ZNF365	FALSE	FALSE
chr10	62376180	G	C	ENST00000647733	ENSG00000285837		FALSE	FALSE
chr10	62376180	G	T	ENST00000395254	ENSG00000138311	ZNF365	FALSE	FALSE
chr10	62376180	G	T	ENST00000647733	ENSG00000285837		FALSE	FALSE
chr10	62376197	C	T	ENST00000395254	ENSG00000138311	ZNF365	FALSE	FALSE
chr10	62376197	C	T	ENST00000647733	ENSG00000285837		FALSE	FALSE
chr10	62376200	C	T	ENST00000395254	ENSG00000138311	ZNF365	FALSE	FALSE
chr10	62376200	C	T	ENST00000647733	ENSG00000285837		FALSE	FALSE
chr10	62376203	A	T	ENST00000395254	ENSG00000138311	ZNF365	FALSE	FALSE
chr10	62376203	A	T	ENST00000647733	ENSG00000285837		FALSE	FALSE
chr10	62376212	G	T	ENST00000395254	ENSG00000138311	ZNF365	FALSE	FALSE
chr10	62376212	G	T	ENST00000647733	ENSG00000285837		FALSE	FALSE
chr10	62376215	G	T	ENST00000395254	ENSG00000138311	ZNF365	FALSE	FALSE
chr10	62376215	G	T	ENST00000647733	ENSG00000285837		FALSE	FALSE
chr10	62376221	A	T	ENST00000395254	ENSG00000138311	ZNF365	FALSE	FALSE
chr10	62376221	A	T	ENST00000647733	ENSG00000285837		FALSE	FALSE
chr10	62376226	T	A	ENST00000395254	ENSG00000138311	ZNF365	FALSE	FALSE
chr10	62376226	T	A	ENST00000647733	ENSG00000285837		FALSE	FALSE
chr10	62376226	T	G	ENST00000395254	ENSG00000138311	ZNF365	FALSE	FALSE
chr10	62376226	T	G	ENST00000647733	ENSG00000285837		FALSE	FALSE
chr10	62376231	G	A	ENST00000395254	ENSG00000138311	ZNF365	FALSE	FALSE
chr10	62376231	G	A	ENST00000647733	ENSG00000285837		FALSE	FALSE
chr10	62376232	G	A	ENST00000395254	ENSG00000138311	ZNF365	FALSE	FALSE
chr10	62376232	G	A	ENST00000647733	ENSG00000285837		FALSE	FALSE
chr10	62376233	C	T	ENST00000395254	ENSG00000138311	ZNF365	FALSE	FALSE
chr10	62376233	C	T	ENST00000647733	ENSG00000285837		FALSE	FALSE
chr10	62376236	G	T	ENST00000395254	ENSG00000138311	ZNF365	FALSE	FALSE
chr10	62376236	G	T	ENST00000647733	ENSG00000285837		FALSE	FALSE
chr10	62376245	G	T	ENST00000395254	ENSG00000138311	ZNF365	TRUE	FALSE
chr10	62376245	G	T	ENST00000647733	ENSG00000285837		TRUE	FALSE
chr10	62376262	C	A	ENST00000395254	ENSG00000138311	ZNF365	TRUE	FALSE
chr10	62376262	C	A	ENST00000647733	ENSG00000285837		TRUE	FALSE
chr10	62376270	T	A	ENST00000395254	ENSG00000138311	ZNF365	TRUE	TRUE
chr10	62376270	T	A	ENST00000647733	ENSG00000285837		TRUE	TRUE
chr10	62376270	T	G	ENST00000395254	ENSG00000138311	ZNF365	TRUE	TRUE
chr10	62376270	T	G	ENST00000647733	ENSG00000285837		TRUE	TRUE
chr10	62376277	C	A	ENST00000395254	ENSG00000138311	ZNF365	TRUE	TRUE
chr10	62376277	C	A	ENST00000647733	ENSG00000285837		TRUE	TRUE
chr10	62376286	T	A	ENST00000395254	ENSG00000138311	ZNF365	TRUE	TRUE
chr10	62376286	T	A	ENST00000647733	ENSG00000285837		TRUE	TRUE
chr10	62376287	G	T	ENST00000395254	ENSG00000138311	ZNF365	TRUE	TRUE
chr10	62376287	G	T	ENST00000647733	ENSG00000285837		TRUE	TRUE
chr10	62376299	A	T	ENST00000395254	ENSG00000138311	ZNF365	TRUE	TRUE
chr10	62376299	A	T	ENST00000647733	ENSG00000285837		TRUE	TRUE
chr10	62376305	A	T	ENST00000395254	ENSG00000138311	ZNF365	TRUE	TRUE
chr10	62376305	A	T	ENST00000647733	ENSG00000285837		TRUE	TRUE
chr10	62376312	T	A	ENST00000395254	ENSG00000138311	ZNF365	TRUE	TRUE
chr10	62376312	T	A	ENST00000647733	ENSG00000285837		TRUE	TRUE
chr10	62376315	C	A	ENST00000395254	ENSG00000138311	ZNF365	TRUE	TRUE
chr10	62376315	C	A	ENST00000647733	ENSG00000285837		TRUE	TRUE
chr10	62376315	C	G	ENST00000395254	ENSG00000138311	ZNF365	TRUE	TRUE
chr10	62376315	C	G	ENST00000647733	ENSG00000285837		TRUE	TRUE
chr10	62376321	T	A	ENST00000395254	ENSG00000138311	ZNF365	TRUE	TRUE
chr10	62376321	T	A	ENST00000647733	ENSG00000285837		TRUE	TRUE
chr10	62376335	G	T	ENST00000395254	ENSG00000138311	ZNF365	TRUE	TRUE
chr10	62376335	G	T	ENST00000647733	ENSG00000285837		TRUE	TRUE
chr10	62376352	C	A	ENST00000395254	ENSG00000138311	ZNF365	TRUE	TRUE
chr10	62376352	C	A	ENST00000647733	ENSG00000285837		TRUE	TRUE
chr10	62376352	C	G	ENST00000395254	ENSG00000138311	ZNF365	TRUE	TRUE
chr10	62376352	C	G	ENST00000647733	ENSG00000285837		TRUE	TRUE
chr10	62376353	G	T	ENST00000395254	ENSG00000138311	ZNF365	TRUE	TRUE
chr10	62376353	G	T	ENST00000647733	ENSG00000285837		TRUE	TRUE
chr10	62376356	G	T	ENST00000395254	ENSG00000138311	ZNF365	TRUE	TRUE
chr10	62376356	G	T	ENST00000647733	ENSG00000285837		TRUE	TRUE
chr10	62376359	A	T	ENST00000395254	ENSG00000138311	ZNF365	TRUE	TRUE
chr10	62376359	A	T	ENST00000647733	ENSG00000285837		TRUE	TRUE
chr10	62376369	T	A	ENST00000395254	ENSG00000138311	ZNF365	TRUE	TRUE
chr10	62376369	T	A	ENST00000647733	ENSG00000285837		TRUE	TRUE
chr10	62376374	A	T	ENST00000395254	ENSG00000138311	ZNF365	TRUE	TRUE
chr10	62376374	A	T	ENST00000647733	ENSG00000285837		TRUE	TRUE
chr10	62376379	C	A	ENST00000395254	ENSG00000138311	ZNF365	TRUE	TRUE
chr10	62376379	C	A	ENST00000647733	ENSG00000285837		TRUE	TRUE
chr10	62376398	A	T	ENST00000395254	ENSG00000138311	ZNF365	TRUE	TRUE
chr10	62376398	A	T	ENST00000647733	ENSG00000285837		TRUE	TRUE
chr10	62376423	C	A	ENST00000395254	ENSG00000138311	ZNF365	TRUE	TRUE
chr10	62376423	C	A	ENST00000647733	ENSG00000285837		TRUE	TRUE
chr10	62376423	C	G	ENST00000395254	ENSG00000138311	ZNF365	TRUE	TRUE
chr10	62376423	C	G	ENST00000647733	ENSG00000285837		TRUE	TRUE
chr10	62376425	G	T	ENST00000395254	ENSG00000138311	ZNF365	TRUE	TRUE
chr10	62376425	G	T	ENST00000647733	ENSG00000285837		TRUE	TRUE
chr10	62376434	A	T	ENST00000395254	ENSG00000138311	ZNF365	TRUE	TRUE
chr10	62376434	A	T	ENST00000647733	ENSG00000285837		TRUE	TRUE
chr10	62376440	G	T	ENST00000395254	ENSG00000138311	ZNF365	TRUE	TRUE
chr10	62376440	G	T	ENST00000647733	ENSG00000285837		TRUE	TRUE
chr10	62376443	A	T	ENST00000395254	ENSG00000138311	ZNF365	TRUE	TRUE
chr10	62376443	A	T	ENST00000647733	ENSG00000285837		TRUE	TRUE
chr10	62376447	T	A	ENST00000395254	ENSG00000138311	ZNF365	TRUE	TRUE
chr10	62376447	T	A	ENST00000647733	ENSG00000285837		TRUE	TRUE
chr10	62376449	C	T	ENST00000395254	ENSG00000138311	ZNF365	TRUE	TRUE
chr10	62376449	C	T	ENST00000647733	ENSG00000285837		TRUE	TRUE
chr10	62376470	A	T	ENST00000395254	ENSG00000138311	ZNF365	TRUE	TRUE
chr10	62376470	A	T	ENST00000647733	ENSG00000285837		TRUE	TRUE
chr10	62376473	C	T	ENST00000395254	ENSG00000138311	ZNF365	TRUE	TRUE
chr10	62376473	C	T	ENST00000647733	ENSG00000285837		TRUE	TRUE
chr10	62376476	A	T	ENST00000395254	ENSG00000138311	ZNF365	TRUE	TRUE
chr10	62376476	A	T	ENST00000647733	ENSG00000285837		TRUE	TRUE
chr10	62376487	T	A	ENST00000395254	ENSG00000138311	ZNF365	TRUE	TRUE
chr10	62376487	T	A	ENST00000647733	ENSG00000285837		TRUE	TRUE
chr10	62376487	T	G	ENST00000395254	ENSG00000138311	ZNF365	TRUE	TRUE
chr10	62376487	T	G	ENST00000647733	ENSG00000285837		TRUE	TRUE
chr10	62376495	T	A	ENST00000395254	ENSG00000138311	ZNF365	TRUE	TRUE
chr10	62376495	T	A	ENST00000647733	ENSG00000285837		TRUE	TRUE
chr10	62376499	C	A	ENST00000395254	ENSG00000138311	ZNF365	TRUE	TRUE
chr10	62376499	C	A	ENST00000647733	ENSG00000285837		TRUE	TRUE
chr10	62376499	C	G	ENST00000395254	ENSG00000138311	ZNF365	TRUE	TRUE
chr10	62376499	C	G	ENST00000647733	ENSG00000285837		TRUE	TRUE
chr10	62376507	C	A	ENST00000395254	ENSG00000138311	ZNF365	TRUE	TRUE
chr10	62376507	C	A	ENST00000647733	ENSG00000285837		TRUE	TRUE
chr10	62376507	C	G	ENST00000395254	ENSG00000138311	ZNF365	TRUE	TRUE
chr10	62376507	C	G	ENST00000647733	ENSG00000285837		TRUE	TRUE
chr10	62376512	G	T	ENST00000395254	ENSG00000138311	ZNF365	TRUE	TRUE
chr10	62376512	G	T	ENST00000647733	ENSG00000285837		TRUE	TRUE
chr10	62376521	A	T	ENST00000395254	ENSG00000138311	ZNF365	TRUE	TRUE
chr10	62376521	A	T	ENST00000647733	ENSG00000285837		TRUE	TRUE
chr10	62376530	A	T	ENST00000395254	ENSG00000138311	ZNF365	TRUE	TRUE
chr10	62376530	A	T	ENST00000647733	ENSG00000285837		TRUE	TRUE
chr10	62376539	G	T	ENST00000395254	ENSG00000138311	ZNF365	TRUE	TRUE
chr10	62376539	G	T	ENST00000647733	ENSG00000285837		TRUE	TRUE
chr10	62376551	G	T	ENST00000395254	ENSG00000138311	ZNF365	TRUE	TRUE
chr10	62376551	G	T	ENST00000647733	ENSG00000285837		TRUE	TRUE
chr10	62376568	T	A	ENST00000395254	ENSG00000138311	ZNF365	TRUE	TRUE
chr10	62376568	T	A	ENST00000647733	ENSG00000285837		TRUE	TRUE
chr10	62376568	T	G	ENST00000395254	ENSG00000138311	ZNF365	TRUE	TRUE
chr10	62376568	T	G	ENST00000647733	ENSG00000285837		TRUE	TRUE
chr10	62376572	C	T	ENST00000395254	ENSG00000138311	ZNF365	TRUE	TRUE
chr10	62376572	C	T	ENST00000647733	ENSG00000285837		TRUE	TRUE
chr10	62376580	C	A	ENST00000395254	ENSG00000138311	ZNF365	TRUE	TRUE
chr10	62376580	C	A	ENST00000647733	ENSG00000285837		TRUE	TRUE
chr10	62376580	C	G	ENST00000395254	ENSG00000138311	ZNF365	TRUE	TRUE
chr10	62376580	C	G	ENST00000647733	ENSG00000285837		TRUE	TRUE
chr10	62376606	C	A	ENST00000395254	ENSG00000138311	ZNF365	TRUE	TRUE
chr10	62376606	C	A	ENST00000647733	ENSG00000285837		TRUE	TRUE
chr10	62376624	C	A	ENST00000395254	ENSG00000138311	ZNF365	TRUE	TRUE
chr10	62376624	C	A	ENST00000647733	ENSG00000285837		TRUE	TRUE
chr10	62376632	G	T	ENST00000395254	ENSG00000138311	ZNF365	TRUE	TRUE
chr10	62376632	G	T	ENST00000647733	ENSG00000285837		TRUE	TRUE
chr10	62376645	C	A	ENST00000395254	ENSG00000138311	ZNF365	TRUE	TRUE
chr10	62376645	C	A	ENST00000647733	ENSG00000285837		TRUE	TRUE
chr10	62376645	C	G	ENST00000395254	ENSG00000138311	ZNF365	TRUE	TRUE
chr10	62376645	C	G	ENST00000647733	ENSG00000285837		TRUE	TRUE
chr10	62376653	A	T	ENST00000395254	ENSG00000138311	ZNF365	TRUE	TRUE
chr10	62376653	A	T	ENST00000647733	ENSG00000285837		TRUE	TRUE
chr10	62376665	G	T	ENST00000395254	ENSG00000138311	ZNF365	TRUE	TRUE
chr10	62376665	G	T	ENST00000647733	ENSG00000285837		TRUE	TRUE
chr10	62376677	A	T	ENST00000395254	ENSG00000138311	ZNF365	TRUE	TRUE
chr10	62376677	A	T	ENST00000647733	ENSG00000285837		TRUE	TRUE
chr10	62376680	G	T	ENST00000395254	ENSG00000138311	ZNF365	TRUE	TRUE
chr10	62376680	G	T	ENST00000647733	ENSG00000285837		TRUE	TRUE
chr10	62376683	A	T	ENST00000395254	ENSG00000138311	ZNF365	TRUE	TRUE
chr10	62376683	A	T	ENST00000647733	ENSG00000285837		TRUE	TRUE
chr10	62376692	C	T	ENST00000395254	ENSG00000138311	ZNF365	TRUE	TRUE
chr10	62376692	C	T	ENST00000647733	ENSG00000285837		TRUE	TRUE
chr10	62376701	G	T	ENST00000395254	ENSG00000138311	ZNF365	TRUE	TRUE
chr10	62376701	G	T	ENST00000647733	ENSG00000285837		TRUE	TRUE
chr10	62376722	G	T	ENST00000395254	ENSG00000138311	ZNF365	TRUE	TRUE
chr10	62376722	G	T	ENST00000647733	ENSG00000285837		TRUE	TRUE
chr10	62376725	A	T	ENST00000395254	ENSG00000138311	ZNF365	TRUE	TRUE
chr10	62376725	A	T	ENST00000647733	ENSG00000285837		TRUE	TRUE
chr10	62376728	A	T	ENST00000395254	ENSG00000138311	ZNF365	TRUE	TRUE
chr10	62376728	A	T	ENST00000647733	ENSG00000285837		TRUE	TRUE
chr10	62376737	A	T	ENST00000395254	ENSG00000138311	ZNF365	TRUE	TRUE
chr10	62376737	A	T	ENST00000647733	ENSG00000285837		TRUE	TRUE
chr10	62376746	A	T	ENST00000395254	ENSG00000138311	ZNF365	TRUE	TRUE
chr10	62376746	A	T	ENST00000647733	ENSG00000285837		TRUE	TRUE
chr10	62376749	G	T	ENST00000395254	ENSG00000138311	ZNF365	TRUE	TRUE
chr10	62376749	G	T	ENST00000647733	ENSG00000285837		TRUE	TRUE
chr10	62376753	T	A	ENST00000395254	ENSG00000138311	ZNF365	TRUE	TRUE
chr10	62376753	T	A	ENST00000647733	ENSG00000285837		TRUE	TRUE
chr10	62376758	C	T	ENST00000395254	ENSG00000138311	ZNF365	TRUE	TRUE
chr10	62376758	C	T	ENST00000647733	ENSG00000285837		TRUE	TRUE
chr10	62376761	A	T	ENST00000395254	ENSG00000138311	ZNF365	TRUE	TRUE
chr10	62376761	A	T	ENST00000647733	ENSG00000285837		TRUE	TRUE
chr10	62376770	G	T	ENST00000395254	ENSG00000138311	ZNF365	TRUE	TRUE
chr10	62376770	G	T	ENST00000647733	ENSG00000285837		TRUE	TRUE
chr10	62376777	T	A	ENST00000395254	ENSG00000138311	ZNF365	TRUE	TRUE
chr10	62376777	T	A	ENST00000647733	ENSG00000285837		TRUE	TRUE
chr10	62376779	G	T	ENST00000395254	ENSG00000138311	ZNF365	TRUE	TRUE
chr10	62376779	G	T	ENST00000647733	ENSG00000285837		TRUE	TRUE
chr10	62376800	C	T	ENST00000395254	ENSG00000138311	ZNF365	TRUE	TRUE
chr10	62376800	C	T	ENST00000647733	ENSG00000285837		TRUE	TRUE
chr10	62376809	C	T	ENST00000395254	ENSG00000138311	ZNF365	TRUE	TRUE
chr10	62376809	C	T	ENST00000647733	ENSG00000285837		TRUE	TRUE
chr10	62376812	A	T	ENST00000395254	ENSG00000138311	ZNF365	TRUE	TRUE
chr10	62376812	A	T	ENST00000647733	ENSG00000285837		TRUE	TRUE
chr10	62376815	A	T	ENST00000395254	ENSG00000138311	ZNF365	TRUE	TRUE
chr10	62376815	A	T	ENST00000647733	ENSG00000285837		TRUE	TRUE
chr10	62376818	C	T	ENST00000395254	ENSG00000138311	ZNF365	TRUE	TRUE
chr10	62376818	C	T	ENST00000647733	ENSG00000285837		TRUE	TRUE
chr10	62376821	G	T	ENST00000395254	ENSG00000138311	ZNF365	TRUE	TRUE
chr10	62376821	G	T	ENST00000647733	ENSG00000285837		TRUE	TRUE
chr10	62376827	C	T	ENST00000395254	ENSG00000138311	ZNF365	TRUE	TRUE
chr10	62376827	C	T	ENST00000647733	ENSG00000285837		TRUE	TRUE
chr10	62376830	A	T	ENST00000395254	ENSG00000138311	ZNF365	TRUE	TRUE
chr10	62376830	A	T	ENST00000647733	ENSG00000285837		TRUE	TRUE
chr10	62376833	C	T	ENST00000395254	ENSG00000138311	ZNF365	TRUE	TRUE
chr10	62376833	C	T	ENST00000647733	ENSG00000285837		TRUE	TRUE
chr10	62376836	G	T	ENST00000395254	ENSG00000138311	ZNF365	TRUE	TRUE
chr10	62376836	G	T	ENST00000647733	ENSG00000285837		TRUE	TRUE
chr10	62376846	T	A	ENST00000395254	ENSG00000138311	ZNF365	TRUE	TRUE
chr10	62376846	T	A	ENST00000647733	ENSG00000285837		TRUE	TRUE
chr10	62376846	T	G	ENST00000395254	ENSG00000138311	ZNF365	TRUE	TRUE
chr10	62376846	T	G	ENST00000647733	ENSG00000285837		TRUE	TRUE
chr10	62376851	A	T	ENST00000395254	ENSG00000138311	ZNF365	TRUE	TRUE
chr10	62376851	A	T	ENST00000647733	ENSG00000285837		TRUE	TRUE
chr10	62376854	C	T	ENST00000395254	ENSG00000138311	ZNF365	TRUE	TRUE
chr10	62376854	C	T	ENST00000647733	ENSG00000285837		TRUE	TRUE
chr10	62376872	G	T	ENST00000395254	ENSG00000138311	ZNF365	TRUE	TRUE
chr10	62376872	G	T	ENST00000647733	ENSG00000285837		TRUE	TRUE
chr10	62376893	C	T	ENST00000395254	ENSG00000138311	ZNF365	TRUE	TRUE
chr10	62376893	C	T	ENST00000647733	ENSG00000285837		TRUE	TRUE
chr10	62376905	G	T	ENST00000395254	ENSG00000138311	ZNF365	TRUE	TRUE
chr10	62376905	G	T	ENST00000647733	ENSG00000285837		TRUE	TRUE
chr10	62376911	G	T	ENST00000395254	ENSG00000138311	ZNF365	TRUE	TRUE
chr10	62376911	G	T	ENST00000647733	ENSG00000285837		TRUE	TRUE
chr10	62376914	G	T	ENST00000395254	ENSG00000138311	ZNF365	TRUE	TRUE
chr10	62376914	G	T	ENST00000647733	ENSG00000285837		TRUE	TRUE
chr10	62376917	G	T	ENST00000395254	ENSG00000138311	ZNF365	TRUE	TRUE
chr10	62376917	G	T	ENST00000647733	ENSG00000285837		TRUE	TRUE
chr10	62376929	A	T	ENST00000395254	ENSG00000138311	ZNF365	TRUE	TRUE
chr10	62376929	A	T	ENST00000647733	ENSG00000285837		TRUE	TRUE
chr10	62376932	G	T	ENST00000395254	ENSG00000138311	ZNF365	TRUE	TRUE
chr10	62376932	G	T	ENST00000647733	ENSG00000285837		TRUE	TRUE
chr10	62376935	G	T	ENST00000395254	ENSG00000138311	ZNF365	TRUE	TRUE
chr10	62376935	G	T	ENST00000647733	ENSG00000285837		TRUE	TRUE
chr10	62376937	G	A	ENST00000395254	ENSG00000138311	ZNF365	TRUE	FALSE
chr10	62376937	G	A	ENST00000647733	ENSG00000285837		TRUE	FALSE
chr10	62376937	G	C	ENST00000395254	ENSG00000138311	ZNF365	TRUE	FALSE
chr10	62376937	G	C	ENST00000647733	ENSG00000285837		TRUE	FALSE
chr10	62376937	G	T	ENST00000395254	ENSG00000138311	ZNF365	TRUE	FALSE
chr10	62376937	G	T	ENST00000647733	ENSG00000285837		TRUE	FALSE
chr10	62376938	T	A	ENST00000395254	ENSG00000138311	ZNF365	TRUE	FALSE
chr10	62376938	T	A	ENST00000647733	ENSG00000285837		TRUE	FALSE
chr10	62376938	T	C	ENST00000395254	ENSG00000138311	ZNF365	TRUE	FALSE
chr10	62376938	T	C	ENST00000647733	ENSG00000285837		TRUE	FALSE
chr10	62376938	T	G	ENST00000395254	ENSG00000138311	ZNF365	TRUE	FALSE
chr10	62376938	T	G	ENST00000647733	ENSG00000285837		TRUE	FALSE
chr10	62388394	A	C	ENST00000395254	ENSG00000138311	ZNF365	TRUE	FALSE
chr10	62388394	A	C	ENST00000647733	ENSG00000285837		TRUE	FALSE
chr10	62388394	A	G	ENST00000395254	ENSG00000138311	ZNF365	TRUE	FALSE
chr10	62388394	A	G	ENST00000647733	ENSG00000285837		TRUE	FALSE
chr10	62388394	A	T	ENST00000395254	ENSG00000138311	ZNF365	TRUE	FALSE
chr10	62388394	A	T	ENST00000647733	ENSG00000285837		TRUE	FALSE
chr10	62388395	G	A	ENST00000395254	ENSG00000138311	ZNF365	TRUE	FALSE
chr10	62388395	G	A	ENST00000647733	ENSG00000285837		TRUE	FALSE
chr10	62388395	G	C	ENST00000395254	ENSG00000138311	ZNF365	TRUE	FALSE
chr10	62388395	G	C	ENST00000647733	ENSG00000285837		TRUE	FALSE
chr10	62388395	G	T	ENST00000395254	ENSG00000138311	ZNF365	TRUE	FALSE
chr10	62388395	G	T	ENST00000647733	ENSG00000285837		TRUE	FALSE
chr10	62388397	G	T	ENST00000395254	ENSG00000138311	ZNF365	TRUE	TRUE
chr10	62388397	G	T	ENST00000647733	ENSG00000285837		TRUE	TRUE
chr10	62388424	G	T	ENST00000395254	ENSG00000138311	ZNF365	TRUE	TRUE
chr10	62388424	G	T	ENST00000647733	ENSG00000285837		TRUE	TRUE
chr10	62388436	G	T	ENST00000395254	ENSG00000138311	ZNF365	TRUE	TRUE
chr10	62388436	G	T	ENST00000647733	ENSG00000285837		TRUE	TRUE
chr10	62388439	A	T	ENST00000395254	ENSG00000138311	ZNF365	TRUE	TRUE
chr10	62388439	A	T	ENST00000647733	ENSG00000285837		TRUE	TRUE
chr10	62388442	G	T	ENST00000395254	ENSG00000138311	ZNF365	TRUE	TRUE
chr10	62388442	G	T	ENST00000647733	ENSG00000285837		TRUE	TRUE
chr10	62388448	C	T	ENST00000395254	ENSG00000138311	ZNF365	TRUE	TRUE
chr10	62388448	C	T	ENST00000647733	ENSG00000285837		TRUE	TRUE
chr10	62388454	A	T	ENST00000395254	ENSG00000138311	ZNF365	TRUE	TRUE
chr10	62388454	A	T	ENST00000647733	ENSG00000285837		TRUE	TRUE
chr10	62388466	C	T	ENST00000395254	ENSG00000138311	ZNF365	TRUE	TRUE
chr10	62388466	C	T	ENST00000647733	ENSG00000285837		TRUE	TRUE
chr10	62388478	G	T	ENST00000395254	ENSG00000138311	ZNF365	TRUE	TRUE
chr10	62388478	G	T	ENST00000647733	ENSG00000285837		TRUE	TRUE
chr10	62388488	T	A	ENST00000395254	ENSG00000138311	ZNF365	TRUE	TRUE
chr10	62388488	T	A	ENST00000647733	ENSG00000285837		TRUE	TRUE
chr10	62388488	T	G	ENST00000395254	ENSG00000138311	ZNF365	TRUE	TRUE
chr10	62388488	T	G	ENST00000647733	ENSG00000285837		TRUE	TRUE
chr10	62388490	C	T	ENST00000395254	ENSG00000138311	ZNF365	TRUE	TRUE
chr10	62388490	C	T	ENST00000647733	ENSG00000285837		TRUE	TRUE
chr10	62388499	G	T	ENST00000395254	ENSG00000138311	ZNF365	TRUE	TRUE
chr10	62388499	G	T	ENST00000647733	ENSG00000285837		TRUE	TRUE
chr10	62388508	G	T	ENST00000395254	ENSG00000138311	ZNF365	TRUE	TRUE
chr10	62388508	G	T	ENST00000647733	ENSG00000285837		TRUE	TRUE
chr10	62388511	A	T	ENST00000395254	ENSG00000138311	ZNF365	TRUE	TRUE
chr10	62388511	A	T	ENST00000647733	ENSG00000285837		TRUE	TRUE
chr10	62388514	C	T	ENST00000395254	ENSG00000138311	ZNF365	TRUE	TRUE
chr10	62388514	C	T	ENST00000647733	ENSG00000285837		TRUE	TRUE
chr10	62388520	G	T	ENST00000395254	ENSG00000138311	ZNF365	TRUE	TRUE
chr10	62388520	G	T	ENST00000647733	ENSG00000285837		TRUE	TRUE
chr10	62388525	C	A	ENST00000395254	ENSG00000138311	ZNF365	TRUE	TRUE
chr10	62388525	C	A	ENST00000647733	ENSG00000285837		TRUE	TRUE
chr10	62388525	C	G	ENST00000395254	ENSG00000138311	ZNF365	TRUE	TRUE
chr10	62388525	C	G	ENST00000647733	ENSG00000285837		TRUE	TRUE
chr10	62388528	T	A	ENST00000395254	ENSG00000138311	ZNF365	TRUE	TRUE
chr10	62388528	T	A	ENST00000647733	ENSG00000285837		TRUE	TRUE
chr10	62388528	T	G	ENST00000395254	ENSG00000138311	ZNF365	TRUE	TRUE
chr10	62388528	T	G	ENST00000647733	ENSG00000285837		TRUE	TRUE
chr10	62388529	C	T	ENST00000395254	ENSG00000138311	ZNF365	TRUE	TRUE
chr10	62388529	C	T	ENST00000647733	ENSG00000285837		TRUE	TRUE
chr10	62388535	C	T	ENST00000395254	ENSG00000138311	ZNF365	TRUE	TRUE
chr10	62388535	C	T	ENST00000647733	ENSG00000285837		TRUE	TRUE
chr10	62388538	C	T	ENST00000395254	ENSG00000138311	ZNF365	TRUE	TRUE
chr10	62388538	C	T	ENST00000647733	ENSG00000285837		TRUE	TRUE
chr10	62388577	G	A	ENST00000395254	ENSG00000138311	ZNF365	TRUE	FALSE
chr10	62388577	G	A	ENST00000647733	ENSG00000285837		TRUE	FALSE
chr10	62388577	G	C	ENST00000395254	ENSG00000138311	ZNF365	TRUE	FALSE
chr10	62388577	G	C	ENST00000647733	ENSG00000285837		TRUE	FALSE
chr10	62388577	G	T	ENST00000395254	ENSG00000138311	ZNF365	TRUE	FALSE
chr10	62388577	G	T	ENST00000647733	ENSG00000285837		TRUE	FALSE
chr10	62388578	T	A	ENST00000395254	ENSG00000138311	ZNF365	TRUE	FALSE
chr10	62388578	T	A	ENST00000647733	ENSG00000285837		TRUE	FALSE
chr10	62388578	T	C	ENST00000395254	ENSG00000138311	ZNF365	TRUE	FALSE
chr10	62388578	T	C	ENST00000647733	ENSG00000285837		TRUE	FALSE
chr10	62388578	T	G	ENST00000395254	ENSG00000138311	ZNF365	TRUE	FALSE
chr10	62388578	T	G	ENST00000647733	ENSG00000285837		TRUE	FALSE
chr10	62398738	A	C	ENST00000395254	ENSG00000138311	ZNF365	TRUE	FALSE
chr10	62398738	A	G	ENST00000395254	ENSG00000138311	ZNF365	TRUE	FALSE
chr10	62398738	A	T	ENST00000395254	ENSG00000138311	ZNF365	TRUE	FALSE
chr10	62398739	G	A	ENST00000395254	ENSG00000138311	ZNF365	TRUE	FALSE
chr10	62398739	G	C	ENST00000395254	ENSG00000138311	ZNF365	TRUE	FALSE
chr10	62398739	G	T	ENST00000395254	ENSG00000138311	ZNF365	TRUE	FALSE
chr10	62398756	C	A	ENST00000395254	ENSG00000138311	ZNF365	FALSE	FALSE
chr10	62398756	C	G	ENST00000395254	ENSG00000138311	ZNF365	FALSE	FALSE
chr10	62398764	A	T	ENST00000395254	ENSG00000138311	ZNF365	FALSE	FALSE
chr10	62398770	A	T	ENST00000395254	ENSG00000138311	ZNF365	FALSE	FALSE
chr10	62398775	C	A	ENST00000395254	ENSG00000138311	ZNF365	FALSE	FALSE
chr10	62398778	G	A	ENST00000395254	ENSG00000138311	ZNF365	FALSE	FALSE
chr10	62398778	G	C	ENST00000395254	ENSG00000138311	ZNF365	FALSE	FALSE
chr10	62398778	G	T	ENST00000395254	ENSG00000138311	ZNF365	FALSE	FALSE
chr10	62398779	T	A	ENST00000395254	ENSG00000138311	ZNF365	FALSE	FALSE
chr10	62398779	T	C	ENST00000395254	ENSG00000138311	ZNF365	FALSE	FALSE
chr10	62398779	T	G	ENST00000395254	ENSG00000138311	ZNF365	FALSE	FALSE
chr10	62399526	A	C	ENST00000395254	ENSG00000138311	ZNF365	TRUE	FALSE
chr10	62399526	A	G	ENST00000395254	ENSG00000138311	ZNF365	TRUE	FALSE
chr10	62399526	A	T	ENST00000395254	ENSG00000138311	ZNF365	TRUE	FALSE
chr10	62399527	G	A	ENST00000395254	ENSG00000138311	ZNF365	TRUE	FALSE
chr10	62399527	G	C	ENST00000395254	ENSG00000138311	ZNF365	TRUE	FALSE
chr10	62399527	G	T	ENST00000395254	ENSG00000138311	ZNF365	TRUE	FALSE
chr10	62399532	C	T	ENST00000395254	ENSG00000138311	ZNF365	FALSE	FALSE
chr10	62399548	C	A	ENST00000395254	ENSG00000138311	ZNF365	FALSE	FALSE
chr10	62399555	T	A	ENST00000395254	ENSG00000138311	ZNF365	FALSE	FALSE
chr10	62399571	A	T	ENST00000395254	ENSG00000138311	ZNF365	FALSE	FALSE
chr10	62399589	A	T	ENST00000395254	ENSG00000138311	ZNF365	FALSE	FALSE
chr10	62399592	G	T	ENST00000395254	ENSG00000138311	ZNF365	FALSE	FALSE
chr10	62399607	A	T	ENST00000395254	ENSG00000138311	ZNF365	FALSE	FALSE
chr10	62399610	A	T	ENST00000395254	ENSG00000138311	ZNF365	FALSE	FALSE
chr10	62399616	A	T	ENST00000395254	ENSG00000138311	ZNF365	FALSE	FALSE
chr10	62399625	A	T	ENST00000395254	ENSG00000138311	ZNF365	FALSE	FALSE
chr10	62399637	C	T	ENST00000395254	ENSG00000138311	ZNF365	FALSE	FALSE
chr10	62399646	A	T	ENST00000395254	ENSG00000138311	ZNF365	FALSE	FALSE
chr10	62399658	G	T	ENST00000395254	ENSG00000138311	ZNF365	FALSE	FALSE
chr10	62399661	C	T	ENST00000395254	ENSG00000138311	ZNF365	FALSE	FALSE
chr10	62399667	G	T	ENST00000395254	ENSG00000138311	ZNF365	FALSE	FALSE
chr10	62399674	C	A	ENST00000395254	ENSG00000138311	ZNF365	FALSE	FALSE
chr10	62399674	C	G	ENST00000395254	ENSG00000138311	ZNF365	FALSE	FALSE
chr10	62399676	A	T	ENST00000395254	ENSG00000138311	ZNF365	FALSE	FALSE
chr10	62399687	C	A	ENST00000395254	ENSG00000138311	ZNF365	FALSE	FALSE
chr10	62399688	A	T	ENST00000395254	ENSG00000138311	ZNF365	FALSE	FALSE
chr10	62399697	A	T	ENST00000395254	ENSG00000138311	ZNF365	FALSE	FALSE
chr10	62399700	A	T	ENST00000395254	ENSG00000138311	ZNF365	FALSE	FALSE
chr10	62399706	G	T	ENST00000395254	ENSG00000138311	ZNF365	FALSE	FALSE
chr10	62399727	A	T	ENST00000395254	ENSG00000138311	ZNF365	FALSE	FALSE
chr10	62399745	A	T	ENST00000395254	ENSG00000138311	ZNF365	FALSE	FALSE
chr10	62399754	A	T	ENST00000395254	ENSG00000138311	ZNF365	FALSE	FALSE
chr10	62399757	A	T	ENST00000395254	ENSG00000138311	ZNF365
chr10	62399760	A	T	ENST00000395254	ENSG00000138311	ZNF365	FALSE	FALSE
chr10	62459739	A	C	ENST00000647733	ENSG00000285837		TRUE	FALSE
chr10	62459739	A	G	ENST00000647733	ENSG00000285837		TRUE	FALSE
chr10	62459739	A	T	ENST00000647733	ENSG00000285837		TRUE	FALSE
chr10	62459740	G	A	ENST00000647733	ENSG00000285837		TRUE	FALSE
chr10	62459740	G	C	ENST00000647733	ENSG00000285837		TRUE	FALSE
chr10	62459740	G	T	ENST00000647733	ENSG00000285837		TRUE	FALSE
chr10	62459745	G	A	ENST00000647733	ENSG00000285837
chr10	62459746	G	A	ENST00000647733	ENSG00000285837
chr10	62459747	A	T	ENST00000647733	ENSG00000285837
chr10	62459759	G	T	ENST00000647733	ENSG00000285837
chr10	62459776	C	A	ENST00000647733	ENSG00000285837
chr10	62459777	C	T	ENST00000647733	ENSG00000285837
chr10	62459789	G	T	ENST00000647733	ENSG00000285837
chr10	62459793	T	A	ENST00000647733	ENSG00000285837
chr10	62459795	G	T	ENST00000647733	ENSG00000285837
chr10	62459798	G	A	ENST00000647733	ENSG00000285837		TRUE	FALSE
chr10	62459798	G	C	ENST00000647733	ENSG00000285837		TRUE	FALSE
chr10	62459798	G	T	ENST00000647733	ENSG00000285837		TRUE	FALSE
chr10	62459799	T	A	ENST00000647733	ENSG00000285837		TRUE	FALSE
chr10	62459799	T	C	ENST00000647733	ENSG00000285837		TRUE	FALSE
chr10	62459799	T	G	ENST00000647733	ENSG00000285837		TRUE	FALSE
chr10	62623101	A	C	ENST00000647733	ENSG00000285837		TRUE	FALSE
chr10	62623101	A	G	ENST00000647733	ENSG00000285837		TRUE	FALSE
chr10	62623101	A	T	ENST00000647733	ENSG00000285837		TRUE	FALSE
chr10	62623102	G	A	ENST00000647733	ENSG00000285837		TRUE	FALSE
chr10	62623102	G	C	ENST00000647733	ENSG00000285837		TRUE	FALSE
chr10	62623102	G	T	ENST00000647733	ENSG00000285837		TRUE	FALSE
chr10	62623131	C	A	ENST00000647733	ENSG00000285837
chr10	62623137	T	A	ENST00000647733	ENSG00000285837
chr10	62623139	A	T	ENST00000647733	ENSG00000285837
chr10	62623153	T	A	ENST00000647733	ENSG00000285837
chr10	62623166	C	T	ENST00000647733	ENSG00000285837
chr10	62623185	G	A	ENST00000647733	ENSG00000285837
chr10	62623186	G	A	ENST00000647733	ENSG00000285837
chr10	62623194	T	A	ENST00000647733	ENSG00000285837
chr10	62623194	T	G	ENST00000647733	ENSG00000285837
chr10	62623209	G	A	ENST00000647733	ENSG00000285837
chr10	62623210	G	A	ENST00000647733	ENSG00000285837
chr10	62623217	G	T	ENST00000647733	ENSG00000285837
chr10	62623227	G	A	ENST00000647733	ENSG00000285837
chr10	62623228	G	A	ENST00000647733	ENSG00000285837
chr10	62623250	G	T	ENST00000647733	ENSG00000285837
chr10	62623251	G	A	ENST00000647733	ENSG00000285837		TRUE	FALSE
chr10	62623251	G	C	ENST00000647733	ENSG00000285837		TRUE	FALSE
chr10	62623251	G	T	ENST00000647733	ENSG00000285837		TRUE	FALSE
chr10	62623252	T	A	ENST00000647733	ENSG00000285837		TRUE	FALSE
chr10	62623252	T	C	ENST00000647733	ENSG00000285837		TRUE	FALSE
chr10	62623252	T	G	ENST00000647733	ENSG00000285837		TRUE	FALSE
chr10	62656394	A	C	ENST00000647733	ENSG00000285837		TRUE	FALSE
chr10	62656394	A	G	ENST00000647733	ENSG00000285837		TRUE	FALSE
chr10	62656394	A	T	ENST00000647733	ENSG00000285837		TRUE	FALSE
chr10	62656395	G	A	ENST00000647733	ENSG00000285837		TRUE	FALSE
chr10	62656395	G	C	ENST00000647733	ENSG00000285837		TRUE	FALSE
chr10	62656395	G	T	ENST00000647733	ENSG00000285837		TRUE	FALSE
chr10	62656404	C	T	ENST00000647733	ENSG00000285837
chr10	62656411	G	A	ENST00000647733	ENSG00000285837
chr10	62656412	G	A	ENST00000647733	ENSG00000285837
chr10	62656430	T	A	ENST00000647733	ENSG00000285837
chr10	62656431	G	T	ENST00000647733	ENSG00000285837
chr10	62656452	G	T	ENST00000647733	ENSG00000285837
chr10	62656455	A	T	ENST00000647733	ENSG00000285837
chr10	62656465	T	A	ENST00000647733	ENSG00000285837
chr10	62656465	T	G	ENST00000647733	ENSG00000285837
chr10	62656467	G	T	ENST00000647733	ENSG00000285837
chr10	62656473	C	T	ENST00000647733	ENSG00000285837
chr10	62656482	G	T	ENST00000647733	ENSG00000285837
chr10	62656485	A	T	ENST00000647733	ENSG00000285837
chr10	62656487	G	A	ENST00000647733	ENSG00000285837		TRUE	FALSE
chr10	62656487	G	C	ENST00000647733	ENSG00000285837		TRUE	FALSE
chr10	62656487	G	T	ENST00000647733	ENSG00000285837		TRUE	FALSE
chr10	62656488	T	A	ENST00000647733	ENSG00000285837		TRUE	FALSE
chr10	62656488	T	C	ENST00000647733	ENSG00000285837		TRUE	FALSE
chr10	62656488	T	G	ENST00000647733	ENSG00000285837		TRUE	FALSE
chr10	62666127	A	C	ENST00000647733	ENSG00000285837		FALSE	FALSE
chr10	62666127	A	G	ENST00000647733	ENSG00000285837		FALSE	FALSE
chr10	62666127	A	T	ENST00000647733	ENSG00000285837		FALSE	FALSE
chr10	62666128	G	A	ENST00000647733	ENSG00000285837		FALSE	FALSE
chr10	62666128	G	C	ENST00000647733	ENSG00000285837		FALSE	FALSE
chr10	62666128	G	T	ENST00000647733	ENSG00000285837		FALSE	FALSE
chr10	62666130	G	T	ENST00000647733	ENSG00000285837
chr10	62666148	C	T	ENST00000647733	ENSG00000285837
chr10	62666178	G	T	ENST00000647733	ENSG00000285837
chr10	62666181	C	T	ENST00000647733	ENSG00000285837
chr10	62666187	C	T	ENST00000647733	ENSG00000285837
chr10	62666195	T	A	ENST00000647733	ENSG00000285837
chr10	62666203	G	A	ENST00000647733	ENSG00000285837		FALSE	FALSE
chr10	62666203	G	C	ENST00000647733	ENSG00000285837		FALSE	FALSE
chr10	62666203	G	T	ENST00000647733	ENSG00000285837		FALSE	FALSE
chr10	62666204	T	A	ENST00000647733	ENSG00000285837		FALSE	FALSE
chr10	62666204	T	C	ENST00000647733	ENSG00000285837		FALSE	FALSE
chr10	62666204	T	G	ENST00000647733	ENSG00000285837		FALSE	FALSE
chr10	62670205	A	C	ENST00000647733	ENSG00000285837		TRUE	FALSE
chr10	62670205	A	G	ENST00000647733	ENSG00000285837		TRUE	FALSE
chr10	62670205	A	T	ENST00000647733	ENSG00000285837		TRUE	FALSE
chr10	62670206	G	A	ENST00000647733	ENSG00000285837		TRUE	FALSE
chr10	62670206	G	C	ENST00000647733	ENSG00000285837		TRUE	FALSE
chr10	62670206	G	T	ENST00000647733	ENSG00000285837		TRUE	FALSE
chr10	62670209	A	T	ENST00000647733	ENSG00000285837
chr10	62670213	T	A	ENST00000647733	ENSG00000285837
chr10	62670228	T	A	ENST00000647733	ENSG00000285837
chr10	62670231	T	A	ENST00000647733	ENSG00000285837
chr10	62670236	G	T	ENST00000647733	ENSG00000285837
chr10	62670246	T	A	ENST00000647733	ENSG00000285837
chr10	62670246	T	G	ENST00000647733	ENSG00000285837
chr10	62670271	C	A	ENST00000647733	ENSG00000285837
chr10	62670279	G	A	ENST00000647733	ENSG00000285837
chr10	62670280	G	A	ENST00000647733	ENSG00000285837
chr10	62670285	T	A	ENST00000647733	ENSG00000285837
chr10	62670291	C	A	ENST00000647733	ENSG00000285837
chr10	62670291	C	G	ENST00000647733	ENSG00000285837
chr10	62805066	C	T	ENST00000373783	ENSG00000181915	ADO	FALSE	FALSE
chr10	62805085	T	A	ENST00000373783	ENSG00000181915	ADO	FALSE	FALSE
chr10	62805090	C	T	ENST00000373783	ENSG00000181915	ADO	FALSE	FALSE
chr10	62805105	C	T	ENST00000373783	ENSG00000181915	ADO	FALSE	FALSE
chr10	62805113	C	A	ENST00000373783	ENSG00000181915	ADO	FALSE	FALSE
chr10	62805177	G	T	ENST00000373783	ENSG00000181915	ADO	FALSE	FALSE
chr10	62805189	C	T	ENST00000373783	ENSG00000181915	ADO	FALSE	FALSE
chr10	62805204	G	T	ENST00000373783	ENSG00000181915	ADO	FALSE	FALSE
chr10	62805216	A	T	ENST00000373783	ENSG00000181915	ADO	FALSE	FALSE
chr10	62805222	A	T	ENST00000373783	ENSG00000181915	ADO	FALSE	FALSE
chr10	62805237	C	T	ENST00000373783	ENSG00000181915	ADO	FALSE	FALSE
chr10	62805249	G	T	ENST00000373783	ENSG00000181915	ADO	FALSE	FALSE
chr10	62805256	T	A	ENST00000373783	ENSG00000181915	ADO	FALSE	FALSE
chr10	62805273	A	T	ENST00000373783	ENSG00000181915	ADO	FALSE	FALSE
chr10	62805285	C	T	ENST00000373783	ENSG00000181915	ADO	FALSE	FALSE
chr10	62805320	C	A	ENST00000373783	ENSG00000181915	ADO	TRUE	FALSE
chr10	62805320	C	G	ENST00000373783	ENSG00000181915	ADO	TRUE	FALSE
chr10	62805332	C	A	ENST00000373783	ENSG00000181915	ADO	TRUE	FALSE
chr10	62805332	C	G	ENST00000373783	ENSG00000181915	ADO	TRUE	FALSE
chr10	62805333	G	T	ENST00000373783	ENSG00000181915	ADO	TRUE	FALSE
chr10	62805369	A	T	ENST00000373783	ENSG00000181915	ADO	TRUE	FALSE
chr10	62805423	A	T	ENST00000373783	ENSG00000181915	ADO	TRUE	TRUE
chr10	62805434	C	A	ENST00000373783	ENSG00000181915	ADO	TRUE	TRUE
chr10	62805434	C	G	ENST00000373783	ENSG00000181915	ADO	TRUE	TRUE
chr10	62805455	C	A	ENST00000373783	ENSG00000181915	ADO	TRUE	TRUE
chr10	62805462	A	T	ENST00000373783	ENSG00000181915	ADO	TRUE	TRUE
chr10	62805483	C	T	ENST00000373783	ENSG00000181915	ADO	TRUE	TRUE
chr10	62805499	T	A	ENST00000373783	ENSG00000181915	ADO	TRUE	TRUE
chr10	62805507	G	T	ENST00000373783	ENSG00000181915	ADO	TRUE	TRUE
chr10	62805510	C	T	ENST00000373783	ENSG00000181915	ADO	TRUE	TRUE
chr10	62805513	C	T	ENST00000373783	ENSG00000181915	ADO	TRUE	TRUE
chr10	62805519	G	T	ENST00000373783	ENSG00000181915	ADO	TRUE	TRUE
chr10	62805531	C	T	ENST00000373783	ENSG00000181915	ADO	TRUE	TRUE
chr10	62805540	G	T	ENST00000373783	ENSG00000181915	ADO	TRUE	TRUE
chr10	62805543	C	T	ENST00000373783	ENSG00000181915	ADO	TRUE	TRUE
chr10	62805546	G	T	ENST00000373783	ENSG00000181915	ADO	TRUE	TRUE
chr10	62805574	C	A	ENST00000373783	ENSG00000181915	ADO	TRUE	TRUE
chr10	62805582	G	T	ENST00000373783	ENSG00000181915	ADO	TRUE	TRUE
chr10	62805587	C	A	ENST00000373783	ENSG00000181915	ADO	TRUE	TRUE
chr10	62805587	C	G	ENST00000373783	ENSG00000181915	ADO	TRUE	TRUE
chr10	62805591	G	T	ENST00000373783	ENSG00000181915	ADO	TRUE	TRUE
chr10	62805608	C	A	ENST00000373783	ENSG00000181915	ADO	TRUE	TRUE
chr10	62805639	C	T	ENST00000373783	ENSG00000181915	ADO	TRUE	TRUE
chr10	62805654	G	T	ENST00000373783	ENSG00000181915	ADO	TRUE	TRUE
chr10	62805695	C	A	ENST00000373783	ENSG00000181915	ADO	TRUE	TRUE
chr10	62805695	C	G	ENST00000373783	ENSG00000181915	ADO	TRUE	TRUE
chr10	62805719	C	A	ENST00000373783	ENSG00000181915	ADO	TRUE	TRUE
chr10	62805725	T	A	ENST00000373783	ENSG00000181915	ADO	TRUE	TRUE
chr10	62805725	T	G	ENST00000373783	ENSG00000181915	ADO	TRUE	TRUE
chr10	62805728	C	A	ENST00000373783	ENSG00000181915	ADO	TRUE	TRUE
chr10	62805728	C	G	ENST00000373783	ENSG00000181915	ADO	TRUE	TRUE
chr10	62805738	G	T	ENST00000373783	ENSG00000181915	ADO	TRUE	TRUE
chr10	62805753	A	T	ENST00000373783	ENSG00000181915	ADO	TRUE	TRUE
chr10	62805756	G	T	ENST00000373783	ENSG00000181915	ADO	TRUE	TRUE
chr10	62805769	C	A	ENST00000373783	ENSG00000181915	ADO	TRUE	TRUE
chr10	62805776	T	A	ENST00000373783	ENSG00000181915	ADO	TRUE	TRUE
chr10	62805786	C	T	ENST00000373783	ENSG00000181915	ADO	TRUE	TRUE
chr10	62805789	G	T	ENST00000373783	ENSG00000181915	ADO	TRUE	TRUE
chr10	62805796	G	A	ENST00000373783	ENSG00000181915	ADO	TRUE	TRUE
chr10	62805797	G	A	ENST00000373783	ENSG00000181915	ADO	TRUE	TRUE
chr10	62805804	G	T	ENST00000373783	ENSG00000181915	ADO	TRUE	TRUE
chr10	62805813	C	T	ENST00000373783	ENSG00000181915	ADO	TRUE	TRUE
chr10	62805829	G	A	ENST00000373783	ENSG00000181915	ADO	TRUE	TRUE
chr10	62805830	G	A	ENST00000373783	ENSG00000181915	ADO	TRUE	TRUE
chr10	62805833	C	A	ENST00000373783	ENSG00000181915	ADO	TRUE	TRUE
chr10	62805834	G	T	ENST00000373783	ENSG00000181915	ADO	TRUE	TRUE
chr10	62805837	G	T	ENST00000373783	ENSG00000181915	ADO	TRUE	TRUE
chr10	62805840	G	T	ENST00000373783	ENSG00000181915	ADO	TRUE	TRUE
chr10	62805848	T	A	ENST00000373783	ENSG00000181915	ADO	TRUE	TRUE
chr10	62805848	T	G	ENST00000373783	ENSG00000181915	ADO	TRUE	TRUE
chr10	62805858	A	T	ENST00000373783	ENSG00000181915	ADO	TRUE	TRUE
chr10	62813231	G	T	ENST00000242480	ENSG00000122877	EGR2	FALSE	FALSE
chr10	62813251	C	A	ENST00000242480	ENSG00000122877	EGR2	FALSE	FALSE
chr10	62813276	G	T	ENST00000242480	ENSG00000122877	EGR2	FALSE	FALSE
chr10	62813296	G	A	ENST00000242480	ENSG00000122877	EGR2	FALSE	FALSE
chr10	62813309	G	T	ENST00000242480	ENSG00000122877	EGR2	FALSE	FALSE
chr10	62813337	G	T	ENST00000242480	ENSG00000122877	EGR2	FALSE	FALSE
chr10	62813359	T	A	ENST00000242480	ENSG00000122877	EGR2	FALSE	FALSE
chr10	62813365	C	A	ENST00000242480	ENSG00000122877	EGR2	FALSE	FALSE
chr10	62813368	T	A	ENST00000242480	ENSG00000122877	EGR2	FALSE	FALSE
chr10	62813371	G	A	ENST00000242480	ENSG00000122877	EGR2	FALSE	FALSE
chr10	62813374	T	A	ENST00000242480	ENSG00000122877	EGR2	FALSE	FALSE
chr10	62813386	T	A	ENST00000242480	ENSG00000122877	EGR2	FALSE	FALSE
chr10	62813398	T	A	ENST00000242480	ENSG00000122877	EGR2	FALSE	FALSE
chr10	62813404	C	A	ENST00000242480	ENSG00000122877	EGR2	FALSE	FALSE
chr10	62813422	T	A	ENST00000242480	ENSG00000122877	EGR2	FALSE	FALSE
chr10	62813425	G	A	ENST00000242480	ENSG00000122877	EGR2	FALSE	FALSE
chr10	62813429	A	T	ENST00000242480	ENSG00000122877	EGR2	FALSE	FALSE
chr10	62813432	G	C	ENST00000242480	ENSG00000122877	EGR2	FALSE	FALSE
chr10	62813432	G	T	ENST00000242480	ENSG00000122877	EGR2	FALSE	FALSE
chr10	62813438	A	T	ENST00000242480	ENSG00000122877	EGR2	FALSE	FALSE
chr10	62813452	T	A	ENST00000242480	ENSG00000122877	EGR2	FALSE	FALSE
chr10	62813455	C	A	ENST00000242480	ENSG00000122877	EGR2	FALSE	FALSE
chr10	62813513	G	T	ENST00000242480	ENSG00000122877	EGR2	FALSE	FALSE
chr10	62813522	A	T	ENST00000242480	ENSG00000122877	EGR2	FALSE	FALSE
chr10	62813527	G	A	ENST00000242480	ENSG00000122877	EGR2	FALSE	FALSE
chr10	62813536	T	A	ENST00000242480	ENSG00000122877	EGR2	FALSE	FALSE
chr10	62813554	G	A	ENST00000242480	ENSG00000122877	EGR2	FALSE	FALSE
chr10	62813572	C	A	ENST00000242480	ENSG00000122877	EGR2	FALSE	FALSE
chr10	62813597	G	T	ENST00000242480	ENSG00000122877	EGR2	FALSE	FALSE
chr10	62813605	C	A	ENST00000242480	ENSG00000122877	EGR2	FALSE	FALSE
chr10	62813612	G	T	ENST00000242480	ENSG00000122877	EGR2	FALSE	FALSE
chr10	62813618	G	C	ENST00000242480	ENSG00000122877	EGR2	FALSE	FALSE
chr10	62813618	G	T	ENST00000242480	ENSG00000122877	EGR2	FALSE	FALSE
chr10	62813629	C	A	ENST00000242480	ENSG00000122877	EGR2	FALSE	FALSE
chr10	62813644	T	A	ENST00000242480	ENSG00000122877	EGR2	FALSE	FALSE
chr10	62813653	T	A	ENST00000242480	ENSG00000122877	EGR2	FALSE	FALSE
chr10	62813660	G	C	ENST00000242480	ENSG00000122877	EGR2	FALSE	FALSE
chr10	62813660	G	T	ENST00000242480	ENSG00000122877	EGR2	FALSE	FALSE
chr10	62813665	T	A	ENST00000242480	ENSG00000122877	EGR2	FALSE	FALSE
chr10	62813708	A	C	ENST00000242480	ENSG00000122877	EGR2	FALSE	FALSE
chr10	62813708	A	T	ENST00000242480	ENSG00000122877	EGR2	FALSE	FALSE
chr10	62813742	G	C	ENST00000242480	ENSG00000122877	EGR2	FALSE	FALSE
chr10	62813742	G	T	ENST00000242480	ENSG00000122877	EGR2	FALSE	FALSE
chr10	62813767	C	A	ENST00000242480	ENSG00000122877	EGR2	FALSE	FALSE
chr10	62813770	C	A	ENST00000242480	ENSG00000122877	EGR2	FALSE	FALSE
chr10	62813779	C	A	ENST00000242480	ENSG00000122877	EGR2	FALSE	FALSE
chr10	62813794	C	A	ENST00000242480	ENSG00000122877	EGR2	FALSE	FALSE
chr10	62813885	G	T	ENST00000242480	ENSG00000122877	EGR2	FALSE	FALSE
chr10	62813899	T	A	ENST00000242480	ENSG00000122877	EGR2	FALSE	FALSE
chr10	62813932	T	A	ENST00000242480	ENSG00000122877	EGR2	FALSE	FALSE
chr10	62813935	G	A	ENST00000242480	ENSG00000122877	EGR2	FALSE	FALSE
chr10	62813936	G	T	ENST00000242480	ENSG00000122877	EGR2	FALSE	FALSE
chr10	62813941	G	A	ENST00000242480	ENSG00000122877	EGR2	FALSE	FALSE
chr10	62813956	C	A	ENST00000242480	ENSG00000122877	EGR2	FALSE	FALSE
chr10	62813960	A	C	ENST00000242480	ENSG00000122877	EGR2	FALSE	FALSE
chr10	62813960	A	T	ENST00000242480	ENSG00000122877	EGR2	FALSE	FALSE
chr10	62814004	T	A	ENST00000242480	ENSG00000122877	EGR2	FALSE	FALSE
chr10	62814014	A	C	ENST00000242480	ENSG00000122877	EGR2	FALSE	FALSE
chr10	62814014	A	T	ENST00000242480	ENSG00000122877	EGR2	FALSE	FALSE
chr10	62814032	G	C	ENST00000242480	ENSG00000122877	EGR2	FALSE	FALSE
chr10	62814032	G	T	ENST00000242480	ENSG00000122877	EGR2	FALSE	FALSE
chr10	62814069	G	C	ENST00000242480	ENSG00000122877	EGR2	FALSE	FALSE
chr10	62814069	G	T	ENST00000242480	ENSG00000122877	EGR2	FALSE	FALSE
chr10	62814091	G	A	ENST00000242480	ENSG00000122877	EGR2	FALSE	FALSE
chr10	62814092	G	C	ENST00000242480	ENSG00000122877	EGR2	FALSE	FALSE
chr10	62814092	G	T	ENST00000242480	ENSG00000122877	EGR2	FALSE	FALSE
chr10	62814103	C	A	ENST00000242480	ENSG00000122877	EGR2	FALSE	FALSE
chr10	62814107	A	T	ENST00000242480	ENSG00000122877	EGR2	FALSE	FALSE
chr10	62814116	A	C	ENST00000242480	ENSG00000122877	EGR2	FALSE	FALSE
chr10	62814116	A	T	ENST00000242480	ENSG00000122877	EGR2	FALSE	FALSE
chr10	62814143	G	C	ENST00000242480	ENSG00000122877	EGR2	FALSE	FALSE
chr10	62814143	G	T	ENST00000242480	ENSG00000122877	EGR2	FALSE	FALSE
chr10	62814166	G	A	ENST00000242480	ENSG00000122877	EGR2	FALSE	FALSE
chr10	62814172	G	A	ENST00000242480	ENSG00000122877	EGR2	FALSE	FALSE
chr10	62814182	G	T	ENST00000242480	ENSG00000122877	EGR2	FALSE	FALSE
chr10	62814199	C	A	ENST00000242480	ENSG00000122877	EGR2	FALSE	FALSE
chr10	62814240	G	C	ENST00000242480	ENSG00000122877	EGR2	FALSE	FALSE
chr10	62814240	G	T	ENST00000242480	ENSG00000122877	EGR2	FALSE	FALSE
chr10	62814252	G	C	ENST00000242480	ENSG00000122877	EGR2	FALSE	FALSE
chr10	62814252	G	T	ENST00000242480	ENSG00000122877	EGR2	FALSE	FALSE
chr10	62814274	G	A	ENST00000242480	ENSG00000122877	EGR2	FALSE	FALSE
chr10	62814276	A	T	ENST00000242480	ENSG00000122877	EGR2	FALSE	FALSE
chr10	62814310	C	A	ENST00000242480	ENSG00000122877	EGR2	FALSE	FALSE
chr10	62814314	G	C	ENST00000242480	ENSG00000122877	EGR2	FALSE	FALSE
chr10	62814314	G	T	ENST00000242480	ENSG00000122877	EGR2	FALSE	FALSE
chr10	62814317	G	T	ENST00000242480	ENSG00000122877	EGR2	FALSE	FALSE
chr10	62814332	G	C	ENST00000242480	ENSG00000122877	EGR2	FALSE	FALSE
chr10	62814332	G	T	ENST00000242480	ENSG00000122877	EGR2	FALSE	FALSE
chr10	62814337	G	A	ENST00000242480	ENSG00000122877	EGR2	FALSE	FALSE
chr10	62814355	T	A	ENST00000242480	ENSG00000122877	EGR2	FALSE	FALSE
chr10	62814362	G	C	ENST00000242480	ENSG00000122877	EGR2	FALSE	FALSE
chr10	62814362	G	T	ENST00000242480	ENSG00000122877	EGR2	FALSE	FALSE
chr10	62814376	G	A	ENST00000242480	ENSG00000122877	EGR2	FALSE	FALSE
chr10	62814382	T	A	ENST00000242480	ENSG00000122877	EGR2	FALSE	FALSE
chr10	62814413	A	C	ENST00000242480	ENSG00000122877	EGR2	FALSE	FALSE
chr10	62814413	A	T	ENST00000242480	ENSG00000122877	EGR2	FALSE	FALSE
chr10	62814426	A	T	ENST00000242480	ENSG00000122877	EGR2	FALSE	FALSE
chr10	62814429	G	T	ENST00000242480	ENSG00000122877	EGR2	FALSE	FALSE
chr10	62814436	T	A	ENST00000242480	ENSG00000122877	EGR2	FALSE	FALSE
chr10	62814439	C	A	ENST00000242480	ENSG00000122877	EGR2	FALSE	FALSE
chr10	62814442	C	A	ENST00000242480	ENSG00000122877	EGR2	FALSE	FALSE
chr10	62814469	C	A	ENST00000242480	ENSG00000122877	EGR2	TRUE	FALSE
chr10	62814469	C	G	ENST00000242480	ENSG00000122877	EGR2	TRUE	FALSE
chr10	62814469	C	T	ENST00000242480	ENSG00000122877	EGR2	TRUE	FALSE
chr10	62814470	T	A	ENST00000242480	ENSG00000122877	EGR2	TRUE	FALSE
chr10	62814470	T	C	ENST00000242480	ENSG00000122877	EGR2	TRUE	FALSE
chr10	62814470	T	G	ENST00000242480	ENSG00000122877	EGR2	TRUE	FALSE
chr10	62815859	A	C	ENST00000242480	ENSG00000122877	EGR2	TRUE	FALSE
chr10	62815859	A	G	ENST00000242480	ENSG00000122877	EGR2	TRUE	FALSE
chr10	62815859	A	T	ENST00000242480	ENSG00000122877	EGR2	TRUE	FALSE
chr10	62815860	C	A	ENST00000242480	ENSG00000122877	EGR2	TRUE	FALSE
chr10	62815860	C	G	ENST00000242480	ENSG00000122877	EGR2	TRUE	FALSE
chr10	62815860	C	T	ENST00000242480	ENSG00000122877	EGR2	TRUE	FALSE
chr10	62815864	C	A	ENST00000242480	ENSG00000122877	EGR2	FALSE	FALSE
chr10	62815873	C	A	ENST00000242480	ENSG00000122877	EGR2	FALSE	FALSE
chr10	62815882	G	A	ENST00000242480	ENSG00000122877	EGR2	FALSE	FALSE
chr10	62815897	C	A	ENST00000242480	ENSG00000122877	EGR2	FALSE	FALSE
chr10	62815903	C	A	ENST00000242480	ENSG00000122877	EGR2	FALSE	FALSE
chr10	62815926	G	T	ENST00000242480	ENSG00000122877	EGR2	TRUE	TRUE
chr10	62815945	C	A	ENST00000242480	ENSG00000122877	EGR2	TRUE	TRUE
chr10	62815952	G	C	ENST00000242480	ENSG00000122877	EGR2	TRUE	TRUE
chr10	62815952	G	T	ENST00000242480	ENSG00000122877	EGR2	TRUE	TRUE
chr10	62815972	G	A	ENST00000242480	ENSG00000122877	EGR2	TRUE	FALSE
chr10	62816005	T	A	ENST00000242480	ENSG00000122877	EGR2	FALSE	FALSE
chr10	62816017	T	A	ENST00000242480	ENSG00000122877	EGR2	FALSE	FALSE
chr10	63133474	G	T	ENST00000277746	ENSG00000148572	NRBF2	FALSE	FALSE
chr10	63133483	G	T	ENST00000277746	ENSG00000148572	NRBF2	FALSE	FALSE
chr10	63133486	G	T	ENST00000277746	ENSG00000148572	NRBF2	FALSE	FALSE
chr10	63133501	G	A	ENST00000277746	ENSG00000148572	NRBF2	TRUE	FALSE
chr10	63133501	G	C	ENST00000277746	ENSG00000148572	NRBF2	TRUE	FALSE
chr10	63133501	G	T	ENST00000277746	ENSG00000148572	NRBF2	TRUE	FALSE
chr10	63133502	T	A	ENST00000277746	ENSG00000148572	NRBF2	TRUE	FALSE
chr10	63133502	T	C	ENST00000277746	ENSG00000148572	NRBF2	TRUE	FALSE
chr10	63133502	T	G	ENST00000277746	ENSG00000148572	NRBF2	TRUE	FALSE
chr10	63146207	A	C	ENST00000277746	ENSG00000148572	NRBF2	TRUE	FALSE
chr10	63146207	A	G	ENST00000277746	ENSG00000148572	NRBF2	TRUE	FALSE
chr10	63146207	A	T	ENST00000277746	ENSG00000148572	NRBF2	TRUE	FALSE
chr10	63146208	G	A	ENST00000277746	ENSG00000148572	NRBF2	TRUE	FALSE
chr10	63146208	G	C	ENST00000277746	ENSG00000148572	NRBF2	TRUE	FALSE
chr10	63146208	G	T	ENST00000277746	ENSG00000148572	NRBF2	TRUE	FALSE
chr10	63146215	C	T	ENST00000277746	ENSG00000148572	NRBF2	FALSE	FALSE
chr10	63146218	C	T	ENST00000277746	ENSG00000148572	NRBF2	FALSE	FALSE
chr10	63146224	A	T	ENST00000277746	ENSG00000148572	NRBF2	FALSE	FALSE
chr10	63146227	C	T	ENST00000277746	ENSG00000148572	NRBF2	FALSE	FALSE
chr10	63146240	T	A	ENST00000277746	ENSG00000148572	NRBF2	TRUE	FALSE
chr10	63146240	T	G	ENST00000277746	ENSG00000148572	NRBF2	TRUE	FALSE
chr10	63146243	T	A	ENST00000277746	ENSG00000148572	NRBF2	TRUE	FALSE
chr10	63146243	T	G	ENST00000277746	ENSG00000148572	NRBF2	TRUE	FALSE
chr10	63146254	A	T	ENST00000277746	ENSG00000148572	NRBF2	TRUE	TRUE
chr10	63146259	C	A	ENST00000277746	ENSG00000148572	NRBF2	TRUE	TRUE
chr10	63146259	C	G	ENST00000277746	ENSG00000148572	NRBF2	TRUE	TRUE
chr10	63146260	G	T	ENST00000277746	ENSG00000148572	NRBF2	TRUE	TRUE
chr10	63146263	G	T	ENST00000277746	ENSG00000148572	NRBF2	TRUE	TRUE
chr10	63146277	T	A	ENST00000277746	ENSG00000148572	NRBF2	TRUE	TRUE
chr10	63146281	A	T	ENST00000277746	ENSG00000148572	NRBF2	TRUE	TRUE
chr10	63146284	A	T	ENST00000277746	ENSG00000148572	NRBF2	FALSE	FALSE
chr10	63146294	G	A	ENST00000277746	ENSG00000148572	NRBF2	TRUE	FALSE
chr10	63146294	G	C	ENST00000277746	ENSG00000148572	NRBF2	TRUE	FALSE
chr10	63146294	G	T	ENST00000277746	ENSG00000148572	NRBF2	TRUE	FALSE
chr10	63146295	T	A	ENST00000277746	ENSG00000148572	NRBF2	TRUE	FALSE
chr10	63146295	T	C	ENST00000277746	ENSG00000148572	NRBF2	FALSE	FALSE
chr10	63146295	T	G	ENST00000277746	ENSG00000148572	NRBF2	TRUE	FALSE
chr10	63152148	A	C	ENST00000277746	ENSG00000148572	NRBF2	TRUE	FALSE
chr10	63152148	A	G	ENST00000277746	ENSG00000148572	NRBF2	TRUE	FALSE
chr10	63152148	A	T	ENST00000277746	ENSG00000148572	NRBF2	TRUE	FALSE
chr10	63152149	G	A	ENST00000277746	ENSG00000148572	NRBF2	TRUE	FALSE
chr10	63152149	G	C	ENST00000277746	ENSG00000148572	NRBF2	TRUE	FALSE
chr10	63152149	G	T	ENST00000277746	ENSG00000148572	NRBF2	TRUE	FALSE
chr10	63152154	T	A	ENST00000277746	ENSG00000148572	NRBF2	FALSE	FALSE
chr10	63152154	T	G	ENST00000277746	ENSG00000148572	NRBF2	FALSE	FALSE
chr10	63152161	G	T	ENST00000277746	ENSG00000148572	NRBF2	FALSE	FALSE
chr10	63152170	A	T	ENST00000277746	ENSG00000148572	NRBF2	FALSE	FALSE
chr10	63152179	C	T	ENST00000277746	ENSG00000148572	NRBF2	FALSE	FALSE
chr10	63152183	C	A	ENST00000277746	ENSG00000148572	NRBF2	FALSE	FALSE
chr10	63152183	C	G	ENST00000277746	ENSG00000148572	NRBF2	FALSE	FALSE
chr10	63152185	G	T	ENST00000277746	ENSG00000148572	NRBF2	FALSE	FALSE
chr10	63152188	C	T	ENST00000277746	ENSG00000148572	NRBF2	FALSE	FALSE
chr10	63152191	G	A	ENST00000277746	ENSG00000148572	NRBF2	TRUE	FALSE
chr10	63152191	G	C	ENST00000277746	ENSG00000148572	NRBF2	TRUE	FALSE
chr10	63152191	G	T	ENST00000277746	ENSG00000148572	NRBF2	TRUE	FALSE
chr10	63152192	T	A	ENST00000277746	ENSG00000148572	NRBF2	TRUE	FALSE
chr10	63152192	T	C	ENST00000277746	ENSG00000148572	NRBF2	TRUE	FALSE
chr10	63152192	T	G	ENST00000277746	ENSG00000148572	NRBF2	TRUE	FALSE
chr10	63153509	A	C	ENST00000277746	ENSG00000148572	NRBF2	TRUE	FALSE
chr10	63153509	A	G	ENST00000277746	ENSG00000148572	NRBF2	TRUE	FALSE
chr10	63153509	A	T	ENST00000277746	ENSG00000148572	NRBF2	TRUE	FALSE
chr10	63153510	G	A	ENST00000277746	ENSG00000148572	NRBF2	TRUE	FALSE
chr10	63153510	G	C	ENST00000277746	ENSG00000148572	NRBF2	TRUE	FALSE
chr10	63153510	G	T	ENST00000277746	ENSG00000148572	NRBF2	TRUE	FALSE
chr10	63153521	C	A	ENST00000277746	ENSG00000148572	NRBF2	FALSE	FALSE
chr10	63153521	C	G	ENST00000277746	ENSG00000148572	NRBF2	FALSE	FALSE
chr10	63153526	G	T	ENST00000277746	ENSG00000148572	NRBF2	FALSE	FALSE
chr10	63153530	T	A	ENST00000277746	ENSG00000148572	NRBF2	FALSE	FALSE
chr10	63153532	C	T	ENST00000277746	ENSG00000148572	NRBF2	FALSE	FALSE
chr10	63153550	A	T	ENST00000277746	ENSG00000148572	NRBF2	FALSE	FALSE
chr10	63153553	C	T	ENST00000277746	ENSG00000148572	NRBF2	FALSE	FALSE
chr10	63153568	C	T	ENST00000277746	ENSG00000148572	NRBF2	FALSE	FALSE
chr10	63153571	G	T	ENST00000277746	ENSG00000148572	NRBF2	FALSE	FALSE
chr10	63153574	A	T	ENST00000277746	ENSG00000148572	NRBF2	FALSE	FALSE
chr10	63153578	G	A	ENST00000277746	ENSG00000148572	NRBF2	FALSE	FALSE
chr10	63153579	G	A	ENST00000277746	ENSG00000148572	NRBF2	FALSE	FALSE
chr10	63153580	A	T	ENST00000277746	ENSG00000148572	NRBF2	FALSE	FALSE
chr10	63153589	C	T	ENST00000277746	ENSG00000148572	NRBF2	FALSE	FALSE
chr10	63153595	G	T	ENST00000277746	ENSG00000148572	NRBF2	FALSE	FALSE
chr10	63153598	G	T	ENST00000277746	ENSG00000148572	NRBF2	FALSE	FALSE
chr10	63153601	A	T	ENST00000277746	ENSG00000148572	NRBF2	FALSE	FALSE
chr10	63153605	T	A	ENST00000277746	ENSG00000148572	NRBF2	FALSE	FALSE
chr10	63153607	A	T	ENST00000277746	ENSG00000148572	NRBF2	FALSE	FALSE
chr10	63153613	C	T	ENST00000277746	ENSG00000148572	NRBF2		FALSE
chr10	63153616	C	T	ENST00000277746	ENSG00000148572	NRBF2		FALSE
chr10	63153628	A	T	ENST00000277746	ENSG00000148572	NRBF2		FALSE
chr10	63153649	C	T	ENST00000277746	ENSG00000148572	NRBF2		FALSE
chr10	63153661	A	T	ENST00000277746	ENSG00000148572	NRBF2		FALSE
chr10	63153673	G	T	ENST00000277746	ENSG00000148572	NRBF2		FALSE
chr10	63153682	G	T	ENST00000277746	ENSG00000148572	NRBF2		FALSE
chr10	63153688	C	T	ENST00000277746	ENSG00000148572	NRBF2		FALSE
chr10	63153703	C	T	ENST00000277746	ENSG00000148572	NRBF2		FALSE
chr10	63153706	A	T	ENST00000277746	ENSG00000148572	NRBF2		FALSE
chr10	63153711	C	A	ENST00000277746	ENSG00000148572	NRBF2
chr10	63153711	C	G	ENST00000277746	ENSG00000148572	NRBF2
chr10	63153724	G	T	ENST00000277746	ENSG00000148572	NRBF2
chr10	63153727	A	T	ENST00000277746	ENSG00000148572	NRBF2
chr10	63153732	C	A	ENST00000277746	ENSG00000148572	NRBF2
chr10	63153739	G	T	ENST00000277746	ENSG00000148572	NRBF2
chr10	63153745	C	T	ENST00000277746	ENSG00000148572	NRBF2
chr10	63153783	T	A	ENST00000277746	ENSG00000148572	NRBF2
chr10	63153783	T	G	ENST00000277746	ENSG00000148572	NRBF2
chr10	63153785	T	A	ENST00000277746	ENSG00000148572	NRBF2
chr10	63153785	T	G	ENST00000277746	ENSG00000148572	NRBF2
chr10	63153790	C	T	ENST00000277746	ENSG00000148572	NRBF2
chr10	63153793	C	T	ENST00000277746	ENSG00000148572	NRBF2
chr10	63153796	A	T	ENST00000277746	ENSG00000148572	NRBF2
chr10	63153802	G	T	ENST00000277746	ENSG00000148572	NRBF2
chr10	63153811	G	T	ENST00000277746	ENSG00000148572	NRBF2
chr10	63153819	T	A	ENST00000277746	ENSG00000148572	NRBF2
chr10	63153823	G	T	ENST00000277746	ENSG00000148572	NRBF2
chr10	63153829	A	T	ENST00000277746	ENSG00000148572	NRBF2
chr10	63153838	A	T	ENST00000277746	ENSG00000148572	NRBF2
chr10	63153847	A	T	ENST00000277746	ENSG00000148572	NRBF2
chr10	63153859	G	T	ENST00000277746	ENSG00000148572	NRBF2
chr10	63153862	G	T	ENST00000277746	ENSG00000148572	NRBF2
chr10	63153865	C	T	ENST00000277746	ENSG00000148572	NRBF2
chr10	63153874	A	T	ENST00000277746	ENSG00000148572	NRBF2
chr10	63153887	T	A	ENST00000277746	ENSG00000148572	NRBF2
chr10	63153889	A	T	ENST00000277746	ENSG00000148572	NRBF2
chr10	63153901	G	T	ENST00000277746	ENSG00000148572	NRBF2	FALSE	FALSE
chr10	63153916	G	T	ENST00000277746	ENSG00000148572	NRBF2	FALSE	FALSE
chr10	63153922	G	T	ENST00000277746	ENSG00000148572	NRBF2	FALSE	FALSE
chr10	63153925	A	T	ENST00000277746	ENSG00000148572	NRBF2	FALSE	FALSE
chr10	63153929	T	A	ENST00000277746	ENSG00000148572	NRBF2	FALSE	FALSE
chr10	63153929	T	G	ENST00000277746	ENSG00000148572	NRBF2	FALSE	FALSE
chr10	63153934	A	T	ENST00000277746	ENSG00000148572	NRBF2	FALSE	FALSE
chr10	63153937	G	T	ENST00000277746	ENSG00000148572	NRBF2	FALSE	FALSE
chr10	63153943	A	T	ENST00000277746	ENSG00000148572	NRBF2	FALSE	FALSE
chr10	63153946	C	T	ENST00000277746	ENSG00000148572	NRBF2	FALSE	FALSE
chr10	63153952	A	T	ENST00000277746	ENSG00000148572	NRBF2	FALSE	FALSE
chr10	63153958	G	T	ENST00000277746	ENSG00000148572	NRBF2	FALSE	FALSE
chr10	63153961	A	T	ENST00000277746	ENSG00000148572	NRBF2	FALSE	FALSE
chr10	63153967	A	T	ENST00000277746	ENSG00000148572	NRBF2	FALSE	FALSE
chr10	63153976	A	T	ENST00000277746	ENSG00000148572	NRBF2	FALSE	FALSE
chr10	63153988	G	T	ENST00000277746	ENSG00000148572	NRBF2	FALSE	FALSE
chr10	63153991	A	T	ENST00000277746	ENSG00000148572	NRBF2	FALSE	FALSE
chr10	63153994	G	T	ENST00000277746	ENSG00000148572	NRBF2	FALSE	FALSE
chr10	63154021	G	T	ENST00000277746	ENSG00000148572	NRBF2
chr10	63154028	C	A	ENST00000277746	ENSG00000148572	NRBF2
chr10	63154028	C	G	ENST00000277746	ENSG00000148572	NRBF2
chr10	63154030	G	T	ENST00000277746	ENSG00000148572	NRBF2
chr10	63154034	T	A	ENST00000277746	ENSG00000148572	NRBF2
chr10	63154034	T	G	ENST00000277746	ENSG00000148572	NRBF2
chr10	63154037	G	A	ENST00000277746	ENSG00000148572	NRBF2
chr10	63154038	G	A	ENST00000277746	ENSG00000148572	NRBF2
chr10	63154043	T	A	ENST00000277746	ENSG00000148572	NRBF2
chr10	63154057	G	T	ENST00000277746	ENSG00000148572	NRBF2
chr10	63154076	C	A	ENST00000277746	ENSG00000148572	NRBF2
chr10	63154076	C	G	ENST00000277746	ENSG00000148572	NRBF2
chr10	63154082	G	A	ENST00000277746	ENSG00000148572	NRBF2
chr10	63154083	G	A	ENST00000277746	ENSG00000148572	NRBF2
chr10	63154084	C	T	ENST00000277746	ENSG00000148572	NRBF2
chr10	63154087	A	T	ENST00000277746	ENSG00000148572	NRBF2
chr10	63154108	A	T	ENST00000277746	ENSG00000148572	NRBF2
chr10	63154114	A	T	ENST00000277746	ENSG00000148572	NRBF2
chr10	63154145	T	A	ENST00000277746	ENSG00000148572	NRBF2
chr10	63154162	G	T	ENST00000277746	ENSG00000148572	NRBF2
chr10	63154177	G	T	ENST00000277746	ENSG00000148572	NRBF2
chr10	63154186	G	T	ENST00000277746	ENSG00000148572	NRBF2
chr10	63154198	A	T	ENST00000277746	ENSG00000148572	NRBF2
chr10	63154201	G	T	ENST00000277746	ENSG00000148572	NRBF2
chr10	63168053	C	A	ENST00000399262	ENSG00000171988	JMJD1C	FALSE	FALSE
chr10	63168056	C	A	ENST00000399262	ENSG00000171988	JMJD1C	FALSE	FALSE
chr10	63168065	C	A	ENST00000399262	ENSG00000171988	JMJD1C	FALSE	FALSE
chr10	63168071	C	A	ENST00000399262	ENSG00000171988	JMJD1C	FALSE	FALSE
chr10	63168077	C	A	ENST00000399262	ENSG00000171988	JMJD1C	FALSE	FALSE
chr10	63168086	T	A	ENST00000399262	ENSG00000171988	JMJD1C	FALSE	FALSE
chr10	63168088	A	T	ENST00000399262	ENSG00000171988	JMJD1C	FALSE	FALSE
chr10	63168095	T	A	ENST00000399262	ENSG00000171988	JMJD1C	FALSE	FALSE
chr10	63168104	C	A	ENST00000399262	ENSG00000171988	JMJD1C	FALSE	FALSE
chr10	63168107	T	A	ENST00000399262	ENSG00000171988	JMJD1C	FALSE	FALSE
chr10	63168117	A	C	ENST00000399262	ENSG00000171988	JMJD1C	FALSE	FALSE
chr10	63168117	A	T	ENST00000399262	ENSG00000171988	JMJD1C	FALSE	FALSE
chr10	63168121	A	T	ENST00000399262	ENSG00000171988	JMJD1C	FALSE	FALSE
chr10	63168131	T	A	ENST00000399262	ENSG00000171988	JMJD1C	FALSE	FALSE
chr10	63168135	C	A	ENST00000399262	ENSG00000171988	JMJD1C	TRUE	FALSE
chr10	63168135	C	G	ENST00000399262	ENSG00000171988	JMJD1C	TRUE	FALSE
chr10	63168135	C	T	ENST00000399262	ENSG00000171988	JMJD1C	TRUE	FALSE
chr10	63168136	T	A	ENST00000399262	ENSG00000171988	JMJD1C	TRUE	FALSE
chr10	63168136	T	C	ENST00000399262	ENSG00000171988	JMJD1C	TRUE	FALSE
chr10	63168136	T	G	ENST00000399262	ENSG00000171988	JMJD1C	TRUE	FALSE
chr10	63168433	A	C	ENST00000399262	ENSG00000171988	JMJD1C	TRUE	FALSE
chr10	63168433	A	G	ENST00000399262	ENSG00000171988	JMJD1C	TRUE	FALSE
chr10	63168433	A	T	ENST00000399262	ENSG00000171988	JMJD1C	TRUE	FALSE
chr10	63168434	C	A	ENST00000399262	ENSG00000171988	JMJD1C	TRUE	FALSE
chr10	63168434	C	G	ENST00000399262	ENSG00000171988	JMJD1C	TRUE	FALSE
chr10	63168434	C	T	ENST00000399262	ENSG00000171988	JMJD1C	TRUE	FALSE
chr10	63168437	G	A	ENST00000399262	ENSG00000171988	JMJD1C	FALSE	FALSE
chr10	63168443	T	A	ENST00000399262	ENSG00000171988	JMJD1C	FALSE	FALSE
chr10	63168450	A	C	ENST00000399262	ENSG00000171988	JMJD1C	FALSE	FALSE
chr10	63168450	A	T	ENST00000399262	ENSG00000171988	JMJD1C	FALSE	FALSE
chr10	63168461	C	A	ENST00000399262	ENSG00000171988	JMJD1C	FALSE	FALSE
chr10	63168464	C	A	ENST00000399262	ENSG00000171988	JMJD1C	FALSE	FALSE
chr10	63168467	T	A	ENST00000399262	ENSG00000171988	JMJD1C	FALSE	FALSE
chr10	63168469	A	T	ENST00000399262	ENSG00000171988	JMJD1C	FALSE	FALSE
chr10	63168476	T	A	ENST00000399262	ENSG00000171988	JMJD1C
chr10	63168482	C	A	ENST00000399262	ENSG00000171988	JMJD1C	FALSE	FALSE
chr10	63168485	G	A	ENST00000399262	ENSG00000171988	JMJD1C	FALSE	FALSE
chr10	63168490	A	C	ENST00000399262	ENSG00000171988	JMJD1C	TRUE	TRUE
chr10	63168490	A	T	ENST00000399262	ENSG00000171988	JMJD1C	TRUE	TRUE
chr10	63168499	G	C	ENST00000399262	ENSG00000171988	JMJD1C	TRUE	TRUE
chr10	63168499	G	T	ENST00000399262	ENSG00000171988	JMJD1C	TRUE	TRUE
chr10	63168503	C	A	ENST00000399262	ENSG00000171988	JMJD1C	TRUE	TRUE
chr10	63168515	C	A	ENST00000399262	ENSG00000171988	JMJD1C	TRUE	TRUE
chr10	63168533	C	A	ENST00000399262	ENSG00000171988	JMJD1C	TRUE	TRUE
chr10	63168542	G	A	ENST00000399262	ENSG00000171988	JMJD1C	TRUE	TRUE
chr10	63168546	A	T	ENST00000399262	ENSG00000171988	JMJD1C	TRUE	TRUE
chr10	63168563	G	A	ENST00000399262	ENSG00000171988	JMJD1C	TRUE	TRUE
chr10	63168567	C	A	ENST00000399262	ENSG00000171988	JMJD1C	TRUE	FALSE
chr10	63168567	C	G	ENST00000399262	ENSG00000171988	JMJD1C	TRUE	FALSE
chr10	63168567	C	T	ENST00000399262	ENSG00000171988	JMJD1C	TRUE	FALSE
chr10	63168568	T	A	ENST00000399262	ENSG00000171988	JMJD1C	TRUE	FALSE
chr10	63168568	T	C	ENST00000399262	ENSG00000171988	JMJD1C	TRUE	FALSE
chr10	63168568	T	G	ENST00000399262	ENSG00000171988	JMJD1C	TRUE	FALSE
chr10	63176295	A	C	ENST00000399262	ENSG00000171988	JMJD1C	TRUE	FALSE
chr10	63176295	A	G	ENST00000399262	ENSG00000171988	JMJD1C	TRUE	FALSE
chr10	63176295	A	T	ENST00000399262	ENSG00000171988	JMJD1C	TRUE	FALSE
chr10	63176296	C	A	ENST00000399262	ENSG00000171988	JMJD1C	TRUE	FALSE
chr10	63176296	C	G	ENST00000399262	ENSG00000171988	JMJD1C	TRUE	FALSE
chr10	63176296	C	T	ENST00000399262	ENSG00000171988	JMJD1C	TRUE	FALSE
chr10	63176299	G	A	ENST00000399262	ENSG00000171988	JMJD1C	TRUE	TRUE
chr10	63176311	C	A	ENST00000399262	ENSG00000171988	JMJD1C	TRUE	TRUE
chr10	63176319	A	T	ENST00000399262	ENSG00000171988	JMJD1C	TRUE	TRUE
chr10	63176344	G	A	ENST00000399262	ENSG00000171988	JMJD1C	TRUE	TRUE
chr10	63176354	A	T	ENST00000399262	ENSG00000171988	JMJD1C	TRUE	TRUE
chr10	63176362	T	A	ENST00000399262	ENSG00000171988	JMJD1C	TRUE	TRUE
chr10	63176368	C	A	ENST00000399262	ENSG00000171988	JMJD1C	TRUE	TRUE
chr10	63176369	A	C	ENST00000399262	ENSG00000171988	JMJD1C	TRUE	TRUE
chr10	63176369	A	T	ENST00000399262	ENSG00000171988	JMJD1C	TRUE	TRUE
chr10	63176374	C	A	ENST00000399262	ENSG00000171988	JMJD1C	TRUE	TRUE
chr10	63176377	C	A	ENST00000399262	ENSG00000171988	JMJD1C	TRUE	TRUE
chr10	63176389	G	A	ENST00000399262	ENSG00000171988	JMJD1C	TRUE	TRUE
chr10	63176398	T	A	ENST00000399262	ENSG00000171988	JMJD1C	TRUE	TRUE
chr10	63176401	T	A	ENST00000399262	ENSG00000171988	JMJD1C	TRUE	TRUE
chr10	63176408	A	C	ENST00000399262	ENSG00000171988	JMJD1C	TRUE	TRUE
chr10	63176408	A	T	ENST00000399262	ENSG00000171988	JMJD1C	TRUE	TRUE
chr10	63176411	C	T	ENST00000399262	ENSG00000171988	JMJD1C	TRUE	TRUE
chr10	63176412	C	T	ENST00000399262	ENSG00000171988	JMJD1C	TRUE	TRUE
chr10	63176419	G	A	ENST00000399262	ENSG00000171988	JMJD1C	TRUE	TRUE
chr10	63176440	C	A	ENST00000399262	ENSG00000171988	JMJD1C	TRUE	TRUE
chr10	63176452	C	A	ENST00000399262	ENSG00000171988	JMJD1C	TRUE	TRUE
chr10	63176461	G	A	ENST00000399262	ENSG00000171988	JMJD1C	TRUE	TRUE
chr10	63176464	C	A	ENST00000399262	ENSG00000171988	JMJD1C	TRUE	TRUE
chr10	63176467	T	A	ENST00000399262	ENSG00000171988	JMJD1C	TRUE	TRUE
chr10	63176469	G	C	ENST00000399262	ENSG00000171988	JMJD1C	TRUE	TRUE
chr10	63176469	G	T	ENST00000399262	ENSG00000171988	JMJD1C	TRUE	TRUE
chr10	63176474	C	A	ENST00000399262	ENSG00000171988	JMJD1C	TRUE	FALSE
chr10	63176474	C	G	ENST00000399262	ENSG00000171988	JMJD1C	TRUE	FALSE
chr10	63176474	C	T	ENST00000399262	ENSG00000171988	JMJD1C	TRUE	FALSE
chr10	63176475	T	A	ENST00000399262	ENSG00000171988	JMJD1C	TRUE	FALSE
chr10	63176475	T	C	ENST00000399262	ENSG00000171988	JMJD1C	TRUE	FALSE
chr10	63176475	T	G	ENST00000399262	ENSG00000171988	JMJD1C	TRUE	FALSE
chr10	63177715	A	C	ENST00000399262	ENSG00000171988	JMJD1C	TRUE	FALSE
chr10	63177715	A	G	ENST00000399262	ENSG00000171988	JMJD1C	TRUE	FALSE
chr10	63177715	A	T	ENST00000399262	ENSG00000171988	JMJD1C	TRUE	FALSE
chr10	63177716	C	A	ENST00000399262	ENSG00000171988	JMJD1C	TRUE	FALSE
chr10	63177716	C	G	ENST00000399262	ENSG00000171988	JMJD1C	TRUE	FALSE
chr10	63177716	C	T	ENST00000399262	ENSG00000171988	JMJD1C	TRUE	FALSE
chr10	63177719	T	A	ENST00000399262	ENSG00000171988	JMJD1C	TRUE	TRUE
chr10	63177722	G	A	ENST00000399262	ENSG00000171988	JMJD1C	TRUE	TRUE
chr10	63177731	C	A	ENST00000399262	ENSG00000171988	JMJD1C	TRUE	TRUE
chr10	63177740	T	A	ENST00000399262	ENSG00000171988	JMJD1C	TRUE	TRUE
chr10	63177752	T	A	ENST00000399262	ENSG00000171988	JMJD1C	TRUE	TRUE
chr10	63177759	A	C	ENST00000399262	ENSG00000171988	JMJD1C	TRUE	TRUE
chr10	63177759	A	T	ENST00000399262	ENSG00000171988	JMJD1C	TRUE	TRUE
chr10	63177768	C	T	ENST00000399262	ENSG00000171988	JMJD1C	TRUE	TRUE
chr10	63177769	C	T	ENST00000399262	ENSG00000171988	JMJD1C	TRUE	TRUE
chr10	63177788	C	A	ENST00000399262	ENSG00000171988	JMJD1C	TRUE	TRUE
chr10	63177793	G	C	ENST00000399262	ENSG00000171988	JMJD1C	TRUE	TRUE
chr10	63177793	G	T	ENST00000399262	ENSG00000171988	JMJD1C	TRUE	TRUE
chr10	63177800	T	A	ENST00000399262	ENSG00000171988	JMJD1C	TRUE	TRUE
chr10	63177802	A	T	ENST00000399262	ENSG00000171988	JMJD1C	TRUE	TRUE
chr10	63177806	T	A	ENST00000399262	ENSG00000171988	JMJD1C	TRUE	TRUE
chr10	63177809	T	A	ENST00000399262	ENSG00000171988	JMJD1C	TRUE	TRUE
chr10	63177814	A	C	ENST00000399262	ENSG00000171988	JMJD1C	TRUE	TRUE
chr10	63177814	A	T	ENST00000399262	ENSG00000171988	JMJD1C	TRUE	TRUE
chr10	63177826	A	T	ENST00000399262	ENSG00000171988	JMJD1C	TRUE	TRUE
chr10	63177833	C	A	ENST00000399262	ENSG00000171988	JMJD1C	TRUE	TRUE
chr10	63177836	C	A	ENST00000399262	ENSG00000171988	JMJD1C	TRUE	TRUE
chr10	63177839	C	A	ENST00000399262	ENSG00000171988	JMJD1C	TRUE	TRUE
chr10	63177845	T	A	ENST00000399262	ENSG00000171988	JMJD1C	TRUE	TRUE
chr10	63177848	T	A	ENST00000399262	ENSG00000171988	JMJD1C	TRUE	TRUE
chr10	63177857	C	A	ENST00000399262	ENSG00000171988	JMJD1C	TRUE	FALSE
chr10	63177857	C	G	ENST00000399262	ENSG00000171988	JMJD1C	TRUE	FALSE
chr10	63177857	C	T	ENST00000399262	ENSG00000171988	JMJD1C	TRUE	FALSE
chr10	63177858	T	A	ENST00000399262	ENSG00000171988	JMJD1C	TRUE	FALSE
chr10	63177858	T	C	ENST00000399262	ENSG00000171988	JMJD1C	TRUE	FALSE
chr10	63177858	T	G	ENST00000399262	ENSG00000171988	JMJD1C	TRUE	FALSE
chr10	63183445	A	C	ENST00000399262	ENSG00000171988	JMJD1C	TRUE	FALSE
chr10	63183445	A	G	ENST00000399262	ENSG00000171988	JMJD1C	TRUE	FALSE
chr10	63183445	A	T	ENST00000399262	ENSG00000171988	JMJD1C	TRUE	FALSE
chr10	63183446	C	A	ENST00000399262	ENSG00000171988	JMJD1C	TRUE	FALSE
chr10	63183446	C	G	ENST00000399262	ENSG00000171988	JMJD1C	TRUE	FALSE
chr10	63183446	C	T	ENST00000399262	ENSG00000171988	JMJD1C	TRUE	FALSE
chr10	63183447	C	A	ENST00000399262	ENSG00000171988	JMJD1C	TRUE	TRUE
chr10	63183453	T	A	ENST00000399262	ENSG00000171988	JMJD1C	TRUE	TRUE
chr10	63183455	G	C	ENST00000399262	ENSG00000171988	JMJD1C	TRUE	TRUE
chr10	63183455	G	T	ENST00000399262	ENSG00000171988	JMJD1C	TRUE	TRUE
chr10	63183471	C	A	ENST00000399262	ENSG00000171988	JMJD1C	TRUE	TRUE
chr10	63183474	T	A	ENST00000399262	ENSG00000171988	JMJD1C	TRUE	TRUE
chr10	63183487	A	C	ENST00000399262	ENSG00000171988	JMJD1C	TRUE	TRUE
chr10	63183487	A	T	ENST00000399262	ENSG00000171988	JMJD1C	TRUE	TRUE
chr10	63183519	C	A	ENST00000399262	ENSG00000171988	JMJD1C	TRUE	TRUE
chr10	63183540	C	A	ENST00000399262	ENSG00000171988	JMJD1C	TRUE	TRUE
chr10	63183555	T	A	ENST00000399262	ENSG00000171988	JMJD1C	TRUE	TRUE
chr10	63183570	C	A	ENST00000399262	ENSG00000171988	JMJD1C	TRUE	FALSE
chr10	63183570	C	G	ENST00000399262	ENSG00000171988	JMJD1C	TRUE	FALSE
chr10	63183570	C	T	ENST00000399262	ENSG00000171988	JMJD1C	TRUE	FALSE
chr10	63183571	T	A	ENST00000399262	ENSG00000171988	JMJD1C	TRUE	FALSE
chr10	63183571	T	C	ENST00000399262	ENSG00000171988	JMJD1C	TRUE	FALSE
chr10	63183571	T	G	ENST00000399262	ENSG00000171988	JMJD1C	TRUE	FALSE
chr10	63184606	A	C	ENST00000399262	ENSG00000171988	JMJD1C	TRUE	TRUE
chr10	63184606	A	G	ENST00000399262	ENSG00000171988	JMJD1C	TRUE	FALSE
chr10	63184606	A	T	ENST00000399262	ENSG00000171988	JMJD1C	TRUE	TRUE
chr10	63184607	C	A	ENST00000399262	ENSG00000171988	JMJD1C	TRUE	TRUE
chr10	63184607	C	G	ENST00000399262	ENSG00000171988	JMJD1C	TRUE	TRUE
chr10	63184607	C	T	ENST00000399262	ENSG00000171988	JMJD1C	TRUE	TRUE
chr10	63184609	A	C	ENST00000399262	ENSG00000171988	JMJD1C	TRUE	TRUE
chr10	63184609	A	T	ENST00000399262	ENSG00000171988	JMJD1C	TRUE	TRUE
chr10	63184618	G	T	ENST00000399262	ENSG00000171988	JMJD1C	TRUE	TRUE
chr10	63184622	A	T	ENST00000399262	ENSG00000171988	JMJD1C	TRUE	TRUE
chr10	63184632	C	A	ENST00000399262	ENSG00000171988	JMJD1C	TRUE	TRUE
chr10	63184656	C	A	ENST00000399262	ENSG00000171988	JMJD1C	TRUE	TRUE
chr10	63184661	A	T	ENST00000399262	ENSG00000171988	JMJD1C	TRUE	TRUE
chr10	63184673	A	T	ENST00000399262	ENSG00000171988	JMJD1C	TRUE	TRUE
chr10	63184683	T	A	ENST00000399262	ENSG00000171988	JMJD1C	TRUE	TRUE
chr10	63184686	C	A	ENST00000399262	ENSG00000171988	JMJD1C	TRUE	TRUE
chr10	63184689	C	A	ENST00000399262	ENSG00000171988	JMJD1C	TRUE	TRUE
chr10	63184696	A	T	ENST00000399262	ENSG00000171988	JMJD1C	TRUE	TRUE
chr10	63184699	A	C	ENST00000399262	ENSG00000171988	JMJD1C	TRUE	TRUE
chr10	63184699	A	T	ENST00000399262	ENSG00000171988	JMJD1C	TRUE	TRUE
chr10	63184704	C	A	ENST00000399262	ENSG00000171988	JMJD1C	TRUE	TRUE
chr10	63184709	A	T	ENST00000399262	ENSG00000171988	JMJD1C	TRUE	TRUE
chr10	63184722	T	A	ENST00000399262	ENSG00000171988	JMJD1C	TRUE	TRUE
chr10	63184724	A	C	ENST00000399262	ENSG00000171988	JMJD1C	TRUE	TRUE
chr10	63184724	A	T	ENST00000399262	ENSG00000171988	JMJD1C	TRUE	TRUE
chr10	63184734	C	A	ENST00000399262	ENSG00000171988	JMJD1C	TRUE	TRUE
chr10	63184735	G	C	ENST00000399262	ENSG00000171988	JMJD1C	TRUE	TRUE
chr10	63184735	G	T	ENST00000399262	ENSG00000171988	JMJD1C	TRUE	TRUE
chr10	63184739	C	A	ENST00000399262	ENSG00000171988	JMJD1C	TRUE	FALSE
chr10	63184739	C	G	ENST00000399262	ENSG00000171988	JMJD1C	TRUE	FALSE
chr10	63184739	C	T	ENST00000399262	ENSG00000171988	JMJD1C	TRUE	FALSE
chr10	63184740	T	A	ENST00000399262	ENSG00000171988	JMJD1C	TRUE	FALSE
chr10	63184740	T	C	ENST00000399262	ENSG00000171988	JMJD1C	TRUE	FALSE
chr10	63184740	T	G	ENST00000399262	ENSG00000171988	JMJD1C	TRUE	FALSE
chr10	63185561	A	C	ENST00000399262	ENSG00000171988	JMJD1C	TRUE	FALSE
chr10	63185561	A	G	ENST00000399262	ENSG00000171988	JMJD1C	TRUE	FALSE
chr10	63185561	A	T	ENST00000399262	ENSG00000171988	JMJD1C	TRUE	FALSE
chr10	63185562	C	A	ENST00000399262	ENSG00000171988	JMJD1C	TRUE	FALSE
chr10	63185562	C	G	ENST00000399262	ENSG00000171988	JMJD1C	TRUE	FALSE
chr10	63185562	C	T	ENST00000399262	ENSG00000171988	JMJD1C	TRUE	FALSE
chr10	63185564	T	A	ENST00000399262	ENSG00000171988	JMJD1C	TRUE	TRUE
chr10	63185582	T	A	ENST00000399262	ENSG00000171988	JMJD1C	TRUE	TRUE
chr10	63185591	C	A	ENST00000399262	ENSG00000171988	JMJD1C	TRUE	TRUE
chr10	63185594	C	A	ENST00000399262	ENSG00000171988	JMJD1C	TRUE	TRUE
chr10	63185596	G	C	ENST00000399262	ENSG00000171988	JMJD1C	TRUE	TRUE
chr10	63185596	G	T	ENST00000399262	ENSG00000171988	JMJD1C	TRUE	TRUE
chr10	63185601	C	T	ENST00000399262	ENSG00000171988	JMJD1C	TRUE	TRUE
chr10	63185602	C	T	ENST00000399262	ENSG00000171988	JMJD1C	TRUE	TRUE
chr10	63185609	T	A	ENST00000399262	ENSG00000171988	JMJD1C	TRUE	TRUE
chr10	63185611	A	T	ENST00000399262	ENSG00000171988	JMJD1C	TRUE	TRUE
chr10	63185615	T	A	ENST00000399262	ENSG00000171988	JMJD1C	TRUE	TRUE
chr10	63185617	A	C	ENST00000399262	ENSG00000171988	JMJD1C	TRUE	TRUE
chr10	63185617	A	T	ENST00000399262	ENSG00000171988	JMJD1C	TRUE	TRUE
chr10	63185630	C	A	ENST00000399262	ENSG00000171988	JMJD1C	TRUE	TRUE
chr10	63185633	C	A	ENST00000399262	ENSG00000171988	JMJD1C	TRUE	TRUE
chr10	63185639	T	A	ENST00000399262	ENSG00000171988	JMJD1C	TRUE	TRUE
chr10	63185645	T	A	ENST00000399262	ENSG00000171988	JMJD1C	TRUE	TRUE
chr10	63185648	G	A	ENST00000399262	ENSG00000171988	JMJD1C	TRUE	TRUE
chr10	63185654	C	A	ENST00000399262	ENSG00000171988	JMJD1C	TRUE	FALSE
chr10	63185654	C	G	ENST00000399262	ENSG00000171988	JMJD1C	TRUE	FALSE
chr10	63185654	C	T	ENST00000399262	ENSG00000171988	JMJD1C	TRUE	FALSE
chr10	63185655	T	A	ENST00000399262	ENSG00000171988	JMJD1C	TRUE	FALSE
chr10	63185655	T	C	ENST00000399262	ENSG00000171988	JMJD1C	TRUE	FALSE
chr10	63185655	T	G	ENST00000399262	ENSG00000171988	JMJD1C	TRUE	FALSE
chr10	63186213	A	C	ENST00000399262	ENSG00000171988	JMJD1C	TRUE	FALSE
chr10	63186213	A	G	ENST00000399262	ENSG00000171988	JMJD1C	TRUE	FALSE
chr10	63186213	A	T	ENST00000399262	ENSG00000171988	JMJD1C	TRUE	FALSE
chr10	63186214	C	A	ENST00000399262	ENSG00000171988	JMJD1C	TRUE	FALSE
chr10	63186214	C	G	ENST00000399262	ENSG00000171988	JMJD1C	TRUE	FALSE
chr10	63186214	C	T	ENST00000399262	ENSG00000171988	JMJD1C	TRUE	FALSE
chr10	63186215	T	A	ENST00000399262	ENSG00000171988	JMJD1C	TRUE	TRUE
chr10	63186217	G	C	ENST00000399262	ENSG00000171988	JMJD1C	TRUE	TRUE
chr10	63186217	G	T	ENST00000399262	ENSG00000171988	JMJD1C	TRUE	TRUE
chr10	63186224	C	A	ENST00000399262	ENSG00000171988	JMJD1C	TRUE	TRUE
chr10	63186227	C	A	ENST00000399262	ENSG00000171988	JMJD1C	TRUE	TRUE
chr10	63186237	C	T	ENST00000399262	ENSG00000171988	JMJD1C	TRUE	TRUE
chr10	63186238	C	T	ENST00000399262	ENSG00000171988	JMJD1C	TRUE	TRUE
chr10	63186245	C	A	ENST00000399262	ENSG00000171988	JMJD1C	TRUE	TRUE
chr10	63186248	T	A	ENST00000399262	ENSG00000171988	JMJD1C	TRUE	TRUE
chr10	63186262	G	C	ENST00000399262	ENSG00000171988	JMJD1C	TRUE	TRUE
chr10	63186262	G	T	ENST00000399262	ENSG00000171988	JMJD1C	TRUE	TRUE
chr10	63186278	T	A	ENST00000399262	ENSG00000171988	JMJD1C	TRUE	TRUE
chr10	63186279	G	T	ENST00000399262	ENSG00000171988	JMJD1C	TRUE	TRUE
chr10	63186299	G	A	ENST00000399262	ENSG00000171988	JMJD1C	TRUE	TRUE
chr10	63186308	C	A	ENST00000399262	ENSG00000171988	JMJD1C	TRUE	TRUE
chr10	63186325	G	C	ENST00000399262	ENSG00000171988	JMJD1C	TRUE	TRUE
chr10	63186325	G	T	ENST00000399262	ENSG00000171988	JMJD1C	TRUE	TRUE
chr10	63186329	C	A	ENST00000399262	ENSG00000171988	JMJD1C	TRUE	TRUE
chr10	63186335	T	A	ENST00000399262	ENSG00000171988	JMJD1C	TRUE	TRUE
chr10	63186336	C	T	ENST00000399262	ENSG00000171988	JMJD1C	TRUE	TRUE
chr10	63186337	C	T	ENST00000399262	ENSG00000171988	JMJD1C	TRUE	TRUE
chr10	63186356	T	A	ENST00000399262	ENSG00000171988	JMJD1C	TRUE	TRUE
chr10	63186359	T	A	ENST00000399262	ENSG00000171988	JMJD1C	TRUE	TRUE
chr10	63186384	C	A	ENST00000399262	ENSG00000171988	JMJD1C	TRUE	FALSE
chr10	63186384	C	G	ENST00000399262	ENSG00000171988	JMJD1C	TRUE	FALSE
chr10	63186384	C	T	ENST00000399262	ENSG00000171988	JMJD1C	TRUE	FALSE
chr10	63186385	T	A	ENST00000399262	ENSG00000171988	JMJD1C	TRUE	FALSE
chr10	63186385	T	C	ENST00000399262	ENSG00000171988	JMJD1C	TRUE	FALSE
chr10	63186385	T	G	ENST00000399262	ENSG00000171988	JMJD1C	TRUE	FALSE
chr10	63189166	A	C	ENST00000399262	ENSG00000171988	JMJD1C	TRUE	FALSE
chr10	63189166	A	G	ENST00000399262	ENSG00000171988	JMJD1C	TRUE	FALSE
chr10	63189166	A	T	ENST00000399262	ENSG00000171988	JMJD1C	TRUE	FALSE
chr10	63189167	C	A	ENST00000399262	ENSG00000171988	JMJD1C	TRUE	FALSE
chr10	63189167	C	G	ENST00000399262	ENSG00000171988	JMJD1C	TRUE	FALSE
chr10	63189167	C	T	ENST00000399262	ENSG00000171988	JMJD1C	TRUE	FALSE
chr10	63189170	G	A	ENST00000399262	ENSG00000171988	JMJD1C	TRUE	TRUE
chr10	63189173	C	A	ENST00000399262	ENSG00000171988	JMJD1C	TRUE	TRUE
chr10	63189176	G	A	ENST00000399262	ENSG00000171988	JMJD1C	TRUE	TRUE
chr10	63189179	T	A	ENST00000399262	ENSG00000171988	JMJD1C	TRUE	TRUE
chr10	63189180	C	T	ENST00000399262	ENSG00000171988	JMJD1C	TRUE	TRUE
chr10	63189181	C	T	ENST00000399262	ENSG00000171988	JMJD1C	TRUE	TRUE
chr10	63189183	A	T	ENST00000399262	ENSG00000171988	JMJD1C	TRUE	TRUE
chr10	63189188	C	A	ENST00000399262	ENSG00000171988	JMJD1C	TRUE	TRUE
chr10	63189191	T	A	ENST00000399262	ENSG00000171988	JMJD1C	TRUE	TRUE
chr10	63189200	T	A	ENST00000399262	ENSG00000171988	JMJD1C	TRUE	TRUE
chr10	63189201	C	T	ENST00000399262	ENSG00000171988	JMJD1C	TRUE	TRUE
chr10	63189202	C	T	ENST00000399262	ENSG00000171988	JMJD1C	TRUE	TRUE
chr10	63189218	T	A	ENST00000399262	ENSG00000171988	JMJD1C	TRUE	TRUE
chr10	63189219	A	C	ENST00000399262	ENSG00000171988	JMJD1C	TRUE	TRUE
chr10	63189219	A	T	ENST00000399262	ENSG00000171988	JMJD1C	TRUE	TRUE
chr10	63189227	T	A	ENST00000399262	ENSG00000171988	JMJD1C	TRUE	TRUE
chr10	63189231	C	T	ENST00000399262	ENSG00000171988	JMJD1C	TRUE	TRUE
chr10	63189232	C	T	ENST00000399262	ENSG00000171988	JMJD1C	TRUE	TRUE
chr10	63189235	A	C	ENST00000399262	ENSG00000171988	JMJD1C	TRUE	TRUE
chr10	63189235	A	T	ENST00000399262	ENSG00000171988	JMJD1C	TRUE	TRUE
chr10	63189245	T	A	ENST00000399262	ENSG00000171988	JMJD1C	TRUE	TRUE
chr10	63189248	C	A	ENST00000399262	ENSG00000171988	JMJD1C	TRUE	TRUE
chr10	63189249	A	T	ENST00000399262	ENSG00000171988	JMJD1C	TRUE	TRUE
chr10	63189255	C	T	ENST00000399262	ENSG00000171988	JMJD1C	TRUE	TRUE
chr10	63189256	C	T	ENST00000399262	ENSG00000171988	JMJD1C	TRUE	TRUE
chr10	63189276	G	C	ENST00000399262	ENSG00000171988	JMJD1C	TRUE	TRUE
chr10	63189276	G	T	ENST00000399262	ENSG00000171988	JMJD1C	TRUE	TRUE
chr10	63189280	A	C	ENST00000399262	ENSG00000171988	JMJD1C	TRUE	TRUE
chr10	63189280	A	T	ENST00000399262	ENSG00000171988	JMJD1C	TRUE	TRUE
chr10	63189284	T	A	ENST00000399262	ENSG00000171988	JMJD1C	TRUE	TRUE
chr10	63189293	C	A	ENST00000399262	ENSG00000171988	JMJD1C	TRUE	TRUE
chr10	63189317	C	A	ENST00000399262	ENSG00000171988	JMJD1C	TRUE	TRUE
chr10	63189320	C	A	ENST00000399262	ENSG00000171988	JMJD1C	TRUE	TRUE
chr10	63189326	C	A	ENST00000399262	ENSG00000171988	JMJD1C	TRUE	TRUE
chr10	63189329	C	A	ENST00000399262	ENSG00000171988	JMJD1C	TRUE	TRUE
chr10	63189332	T	A	ENST00000399262	ENSG00000171988	JMJD1C	TRUE	TRUE
chr10	63189338	C	A	ENST00000399262	ENSG00000171988	JMJD1C	TRUE	TRUE
chr10	63189344	T	A	ENST00000399262	ENSG00000171988	JMJD1C	TRUE	TRUE
chr10	63189356	T	A	ENST00000399262	ENSG00000171988	JMJD1C	TRUE	TRUE
chr10	63189365	T	A	ENST00000399262	ENSG00000171988	JMJD1C	TRUE	TRUE
chr10	63189380	T	A	ENST00000399262	ENSG00000171988	JMJD1C	TRUE	TRUE
chr10	63189386	C	A	ENST00000399262	ENSG00000171988	JMJD1C	TRUE	TRUE
chr10	63189394	G	C	ENST00000399262	ENSG00000171988	JMJD1C	TRUE	TRUE
chr10	63189394	G	T	ENST00000399262	ENSG00000171988	JMJD1C	TRUE	TRUE
chr10	63189434	C	A	ENST00000399262	ENSG00000171988	JMJD1C	TRUE	TRUE
chr10	63189440	T	A	ENST00000399262	ENSG00000171988	JMJD1C	TRUE	TRUE
chr10	63189447	C	A	ENST00000399262	ENSG00000171988	JMJD1C	TRUE	TRUE
chr10	63189447	C	G	ENST00000399262	ENSG00000171988	JMJD1C	TRUE	TRUE
chr10	63189447	C	T	ENST00000399262	ENSG00000171988	JMJD1C	TRUE	TRUE
chr10	63189448	T	A	ENST00000399262	ENSG00000171988	JMJD1C	TRUE	TRUE
chr10	63189448	T	C	ENST00000399262	ENSG00000171988	JMJD1C	TRUE	TRUE
chr10	63189448	T	G	ENST00000399262	ENSG00000171988	JMJD1C	TRUE	TRUE
chr10	63190892	A	C	ENST00000399262	ENSG00000171988	JMJD1C	TRUE	FALSE
chr10	63190892	A	G	ENST00000399262	ENSG00000171988	JMJD1C	TRUE	FALSE
chr10	63190892	A	T	ENST00000399262	ENSG00000171988	JMJD1C	TRUE	FALSE
chr10	63190893	C	A	ENST00000399262	ENSG00000171988	JMJD1C	TRUE	FALSE
chr10	63190893	C	G	ENST00000399262	ENSG00000171988	JMJD1C	TRUE	FALSE
chr10	63190893	C	T	ENST00000399262	ENSG00000171988	JMJD1C	TRUE	FALSE
chr10	63190902	C	A	ENST00000399262	ENSG00000171988	JMJD1C	TRUE	TRUE
chr10	63190907	G	C	ENST00000399262	ENSG00000171988	JMJD1C	TRUE	TRUE
chr10	63190907	G	T	ENST00000399262	ENSG00000171988	JMJD1C	TRUE	TRUE
chr10	63190909	A	C	ENST00000399262	ENSG00000171988	JMJD1C	TRUE	TRUE
chr10	63190909	A	T	ENST00000399262	ENSG00000171988	JMJD1C	TRUE	TRUE
chr10	63190959	T	A	ENST00000399262	ENSG00000171988	JMJD1C	TRUE	TRUE
chr10	63190962	C	A	ENST00000399262	ENSG00000171988	JMJD1C	TRUE	TRUE
chr10	63190979	A	T	ENST00000399262	ENSG00000171988	JMJD1C	TRUE	TRUE
chr10	63190988	A	C	ENST00000399262	ENSG00000171988	JMJD1C	TRUE	TRUE
chr10	63190988	A	T	ENST00000399262	ENSG00000171988	JMJD1C	TRUE	TRUE
chr10	63190994	G	C	ENST00000399262	ENSG00000171988	JMJD1C	TRUE	TRUE
chr10	63190994	G	T	ENST00000399262	ENSG00000171988	JMJD1C	TRUE	TRUE
chr10	63191001	G	A	ENST00000399262	ENSG00000171988	JMJD1C	TRUE	TRUE
chr10	63191004	C	A	ENST00000399262	ENSG00000171988	JMJD1C	TRUE	TRUE
chr10	63191013	G	A	ENST00000399262	ENSG00000171988	JMJD1C	TRUE	TRUE
chr10	63191027	G	C	ENST00000399262	ENSG00000171988	JMJD1C	TRUE	TRUE
chr10	63191027	G	T	ENST00000399262	ENSG00000171988	JMJD1C	TRUE	TRUE
chr10	63191034	T	A	ENST00000399262	ENSG00000171988	JMJD1C	TRUE	TRUE
chr10	63191049	C	A	ENST00000399262	ENSG00000171988	JMJD1C	TRUE	TRUE
chr10	63191061	G	A	ENST00000399262	ENSG00000171988	JMJD1C	TRUE	TRUE
chr10	63191064	C	A	ENST00000399262	ENSG00000171988	JMJD1C	TRUE	TRUE
chr10	63191067	T	A	ENST00000399262	ENSG00000171988	JMJD1C	TRUE	TRUE
chr10	63191070	C	A	ENST00000399262	ENSG00000171988	JMJD1C	TRUE	TRUE
chr10	63191073	C	A	ENST00000399262	ENSG00000171988	JMJD1C	TRUE	TRUE
chr10	63191076	T	A	ENST00000399262	ENSG00000171988	JMJD1C	TRUE	TRUE
chr10	63191082	G	A	ENST00000399262	ENSG00000171988	JMJD1C	TRUE	TRUE
chr10	63191088	C	A	ENST00000399262	ENSG00000171988	JMJD1C	TRUE	TRUE
chr10	63191100	C	A	ENST00000399262	ENSG00000171988	JMJD1C	TRUE	TRUE
chr10	63191103	T	A	ENST00000399262	ENSG00000171988	JMJD1C	TRUE	TRUE
chr10	63191109	C	A	ENST00000399262	ENSG00000171988	JMJD1C	TRUE	TRUE
chr10	63191109	C	G	ENST00000399262	ENSG00000171988	JMJD1C	TRUE	TRUE
chr10	63191109	C	T	ENST00000399262	ENSG00000171988	JMJD1C	TRUE	TRUE
chr10	63191110	T	A	ENST00000399262	ENSG00000171988	JMJD1C	TRUE	TRUE
chr10	63191110	T	C	ENST00000399262	ENSG00000171988	JMJD1C	TRUE	TRUE
chr10	63191110	T	G	ENST00000399262	ENSG00000171988	JMJD1C	TRUE	TRUE
chr10	63192936	A	C	ENST00000399262	ENSG00000171988	JMJD1C	TRUE	TRUE
chr10	63192936	A	G	ENST00000399262	ENSG00000171988	JMJD1C	TRUE	FALSE
chr10	63192936	A	T	ENST00000399262	ENSG00000171988	JMJD1C	TRUE	TRUE
chr10	63192937	C	A	ENST00000399262	ENSG00000171988	JMJD1C	TRUE	TRUE
chr10	63192937	C	G	ENST00000399262	ENSG00000171988	JMJD1C	TRUE	TRUE
chr10	63192937	C	T	ENST00000399262	ENSG00000171988	JMJD1C	TRUE	TRUE
chr10	63192938	C	A	ENST00000399262	ENSG00000171988	JMJD1C	TRUE	TRUE
chr10	63192941	T	A	ENST00000399262	ENSG00000171988	JMJD1C
chr10	63192944	T	A	ENST00000399262	ENSG00000171988	JMJD1C
chr10	63192947	C	A	ENST00000399262	ENSG00000171988	JMJD1C	TRUE	TRUE
chr10	63192950	C	A	ENST00000399262	ENSG00000171988	JMJD1C	TRUE	TRUE
chr10	63192953	T	A	ENST00000399262	ENSG00000171988	JMJD1C	TRUE	TRUE
chr10	63192959	T	A	ENST00000399262	ENSG00000171988	JMJD1C	TRUE	TRUE
chr10	63192962	G	A	ENST00000399262	ENSG00000171988	JMJD1C	TRUE	TRUE
chr10	63192965	C	A	ENST00000399262	ENSG00000171988	JMJD1C	TRUE	TRUE
chr10	63192979	A	C	ENST00000399262	ENSG00000171988	JMJD1C	TRUE	TRUE
chr10	63192979	A	T	ENST00000399262	ENSG00000171988	JMJD1C	TRUE	TRUE
chr10	63192981	C	T	ENST00000399262	ENSG00000171988	JMJD1C	TRUE	TRUE
chr10	63192982	C	T	ENST00000399262	ENSG00000171988	JMJD1C	TRUE	TRUE
chr10	63192994	G	C	ENST00000399262	ENSG00000171988	JMJD1C	TRUE	TRUE
chr10	63192994	G	T	ENST00000399262	ENSG00000171988	JMJD1C	TRUE	TRUE
chr10	63192998	G	A	ENST00000399262	ENSG00000171988	JMJD1C	TRUE	TRUE
chr10	63193004	C	A	ENST00000399262	ENSG00000171988	JMJD1C	TRUE	TRUE
chr10	63193015	A	C	ENST00000399262	ENSG00000171988	JMJD1C	TRUE	TRUE
chr10	63193015	A	T	ENST00000399262	ENSG00000171988	JMJD1C	TRUE	TRUE
chr10	63193019	T	A	ENST00000399262	ENSG00000171988	JMJD1C	TRUE	TRUE
chr10	63193043	C	A	ENST00000399262	ENSG00000171988	JMJD1C	TRUE	TRUE
chr10	63193064	T	A	ENST00000399262	ENSG00000171988	JMJD1C	TRUE	TRUE
chr10	63193067	C	A	ENST00000399262	ENSG00000171988	JMJD1C	TRUE	TRUE
chr10	63193073	T	A	ENST00000399262	ENSG00000171988	JMJD1C	TRUE	TRUE
chr10	63193088	G	A	ENST00000399262	ENSG00000171988	JMJD1C	TRUE	TRUE
chr10	63193091	G	A	ENST00000399262	ENSG00000171988	JMJD1C	TRUE	TRUE
chr10	63193094	G	A	ENST00000399262	ENSG00000171988	JMJD1C	TRUE	TRUE
chr10	63193100	C	A	ENST00000399262	ENSG00000171988	JMJD1C	TRUE	TRUE
chr10	63193107	G	T	ENST00000399262	ENSG00000171988	JMJD1C	TRUE	TRUE
chr10	63193121	T	A	ENST00000399262	ENSG00000171988	JMJD1C	TRUE	TRUE
chr10	63193145	G	A	ENST00000399262	ENSG00000171988	JMJD1C	TRUE	TRUE
chr10	63193147	A	C	ENST00000399262	ENSG00000171988	JMJD1C	TRUE	TRUE
chr10	63193147	A	T	ENST00000399262	ENSG00000171988	JMJD1C	TRUE	TRUE
chr10	63193152	C	A	ENST00000399262	ENSG00000171988	JMJD1C	TRUE	TRUE
chr10	63193152	C	G	ENST00000399262	ENSG00000171988	JMJD1C	TRUE	TRUE
chr10	63193152	C	T	ENST00000399262	ENSG00000171988	JMJD1C	TRUE	TRUE
chr10	63193153	T	A	ENST00000399262	ENSG00000171988	JMJD1C	TRUE	TRUE
chr10	63193153	T	C	ENST00000399262	ENSG00000171988	JMJD1C	TRUE	TRUE
chr10	63193153	T	G	ENST00000399262	ENSG00000171988	JMJD1C	TRUE	TRUE
chr10	63193343	A	C	ENST00000399262	ENSG00000171988	JMJD1C	TRUE	FALSE
chr10	63193343	A	G	ENST00000399262	ENSG00000171988	JMJD1C	TRUE	FALSE
chr10	63193343	A	T	ENST00000399262	ENSG00000171988	JMJD1C	TRUE	FALSE
chr10	63193344	C	A	ENST00000399262	ENSG00000171988	JMJD1C	TRUE	FALSE
chr10	63193344	C	G	ENST00000399262	ENSG00000171988	JMJD1C	TRUE	FALSE
chr10	63193344	C	T	ENST00000399262	ENSG00000171988	JMJD1C	TRUE	FALSE
chr10	63193347	G	A	ENST00000399262	ENSG00000171988	JMJD1C	TRUE	TRUE
chr10	63193377	C	A	ENST00000399262	ENSG00000171988	JMJD1C	TRUE	TRUE
chr10	63193383	G	A	ENST00000399262	ENSG00000171988	JMJD1C	TRUE	TRUE
chr10	63193385	A	C	ENST00000399262	ENSG00000171988	JMJD1C	TRUE	TRUE
chr10	63193385	A	T	ENST00000399262	ENSG00000171988	JMJD1C	TRUE	TRUE
chr10	63193392	G	A	ENST00000399262	ENSG00000171988	JMJD1C	TRUE	TRUE
chr10	63193395	T	A	ENST00000399262	ENSG00000171988	JMJD1C	TRUE	TRUE
chr10	63193402	A	T	ENST00000399262	ENSG00000171988	JMJD1C	TRUE	TRUE
chr10	63193408	A	T	ENST00000399262	ENSG00000171988	JMJD1C	TRUE	TRUE
chr10	63193419	T	A	ENST00000399262	ENSG00000171988	JMJD1C	TRUE	TRUE
chr10	63193426	A	C	ENST00000399262	ENSG00000171988	JMJD1C	TRUE	TRUE
chr10	63193426	A	T	ENST00000399262	ENSG00000171988	JMJD1C	TRUE	TRUE
chr10	63193431	T	A	ENST00000399262	ENSG00000171988	JMJD1C	TRUE	TRUE
chr10	63193434	C	A	ENST00000399262	ENSG00000171988	JMJD1C	TRUE	TRUE
chr10	63193469	A	T	ENST00000399262	ENSG00000171988	JMJD1C	TRUE	TRUE
chr10	63193473	C	A	ENST00000399262	ENSG00000171988	JMJD1C	TRUE	FALSE
chr10	63193473	C	G	ENST00000399262	ENSG00000171988	JMJD1C	TRUE	FALSE
chr10	63193473	C	T	ENST00000399262	ENSG00000171988	JMJD1C	TRUE	FALSE
chr10	63193474	T	A	ENST00000399262	ENSG00000171988	JMJD1C	TRUE	FALSE
chr10	63193474	T	C	ENST00000399262	ENSG00000171988	JMJD1C	TRUE	FALSE
chr10	63193474	T	G	ENST00000399262	ENSG00000171988	JMJD1C	TRUE	FALSE
chr10	63194284	A	C	ENST00000399262	ENSG00000171988	JMJD1C	TRUE	FALSE
chr10	63194284	A	G	ENST00000399262	ENSG00000171988	JMJD1C	FALSE	FALSE
chr10	63194284	A	T	ENST00000399262	ENSG00000171988	JMJD1C	TRUE	FALSE
chr10	63194285	C	A	ENST00000399262	ENSG00000171988	JMJD1C	TRUE	FALSE
chr10	63194285	C	G	ENST00000399262	ENSG00000171988	JMJD1C	TRUE	FALSE
chr10	63194285	C	T	ENST00000399262	ENSG00000171988	JMJD1C	TRUE	FALSE
chr10	63194304	G	A	ENST00000399262	ENSG00000171988	JMJD1C	TRUE	TRUE
chr10	63194315	A	C	ENST00000399262	ENSG00000171988	JMJD1C	TRUE	TRUE
chr10	63194315	A	T	ENST00000399262	ENSG00000171988	JMJD1C	TRUE	TRUE
chr10	63194322	T	A	ENST00000399262	ENSG00000171988	JMJD1C	TRUE	TRUE
chr10	63194337	G	A	ENST00000399262	ENSG00000171988	JMJD1C	TRUE	TRUE
chr10	63194340	C	A	ENST00000399262	ENSG00000171988	JMJD1C	TRUE	TRUE
chr10	63194343	T	A	ENST00000399262	ENSG00000171988	JMJD1C	TRUE	TRUE
chr10	63194347	A	T	ENST00000399262	ENSG00000171988	JMJD1C	TRUE	TRUE
chr10	63194352	T	A	ENST00000399262	ENSG00000171988	JMJD1C	TRUE	TRUE
chr10	63194356	C	T	ENST00000399262	ENSG00000171988	JMJD1C	TRUE	TRUE
chr10	63194357	C	T	ENST00000399262	ENSG00000171988	JMJD1C	TRUE	TRUE
chr10	63194362	A	C	ENST00000399262	ENSG00000171988	JMJD1C	TRUE	TRUE
chr10	63194362	A	T	ENST00000399262	ENSG00000171988	JMJD1C	TRUE	TRUE
chr10	63194370	C	A	ENST00000399262	ENSG00000171988	JMJD1C	TRUE	TRUE
chr10	63194373	T	A	ENST00000399262	ENSG00000171988	JMJD1C	TRUE	TRUE
chr10	63194376	C	A	ENST00000399262	ENSG00000171988	JMJD1C	TRUE	FALSE
chr10	63194376	C	G	ENST00000399262	ENSG00000171988	JMJD1C	TRUE	FALSE
chr10	63194376	C	T	ENST00000399262	ENSG00000171988	JMJD1C	TRUE	FALSE
chr10	63194377	T	A	ENST00000399262	ENSG00000171988	JMJD1C	TRUE	FALSE
chr10	63194377	T	C	ENST00000399262	ENSG00000171988	JMJD1C	TRUE	FALSE
chr10	63194377	T	G	ENST00000399262	ENSG00000171988	JMJD1C	TRUE	FALSE
chr10	63197409	A	C	ENST00000399262	ENSG00000171988	JMJD1C	TRUE	FALSE
chr10	63197409	A	G	ENST00000399262	ENSG00000171988	JMJD1C	TRUE	FALSE
chr10	63197409	A	T	ENST00000399262	ENSG00000171988	JMJD1C	TRUE	FALSE
chr10	63197410	C	A	ENST00000399262	ENSG00000171988	JMJD1C	TRUE	FALSE
chr10	63197410	C	G	ENST00000399262	ENSG00000171988	JMJD1C	TRUE	FALSE
chr10	63197410	C	T	ENST00000399262	ENSG00000171988	JMJD1C	TRUE	FALSE
chr10	63197414	T	A	ENST00000399262	ENSG00000171988	JMJD1C	TRUE	TRUE
chr10	63197423	T	A	ENST00000399262	ENSG00000171988	JMJD1C	TRUE	TRUE
chr10	63197429	C	A	ENST00000399262	ENSG00000171988	JMJD1C	TRUE	TRUE
chr10	63197432	T	A	ENST00000399262	ENSG00000171988	JMJD1C	TRUE	TRUE
chr10	63197438	T	A	ENST00000399262	ENSG00000171988	JMJD1C	TRUE	TRUE
chr10	63197439	G	C	ENST00000399262	ENSG00000171988	JMJD1C	TRUE	TRUE
chr10	63197439	G	T	ENST00000399262	ENSG00000171988	JMJD1C	TRUE	TRUE
chr10	63197442	A	T	ENST00000399262	ENSG00000171988	JMJD1C	TRUE	TRUE
chr10	63197449	A	C	ENST00000399262	ENSG00000171988	JMJD1C	TRUE	TRUE
chr10	63197449	A	T	ENST00000399262	ENSG00000171988	JMJD1C	TRUE	TRUE
chr10	63197451	G	T	ENST00000399262	ENSG00000171988	JMJD1C	TRUE	TRUE
chr10	63197465	C	A	ENST00000399262	ENSG00000171988	JMJD1C	TRUE	TRUE
chr10	63197466	A	T	ENST00000399262	ENSG00000171988	JMJD1C	TRUE	TRUE
chr10	63197471	T	A	ENST00000399262	ENSG00000171988	JMJD1C	TRUE	TRUE
chr10	63197474	G	A	ENST00000399262	ENSG00000171988	JMJD1C	TRUE	TRUE
chr10	63197475	G	T	ENST00000399262	ENSG00000171988	JMJD1C	TRUE	TRUE
chr10	63197481	C	T	ENST00000399262	ENSG00000171988	JMJD1C	TRUE	TRUE
chr10	63197482	C	T	ENST00000399262	ENSG00000171988	JMJD1C	TRUE	TRUE
chr10	63197497	A	T	ENST00000399262	ENSG00000171988	JMJD1C	TRUE	TRUE
chr10	63197507	C	A	ENST00000399262	ENSG00000171988	JMJD1C	TRUE	TRUE
chr10	63197508	A	T	ENST00000399262	ENSG00000171988	JMJD1C	TRUE	TRUE
chr10	63197517	A	T	ENST00000399262	ENSG00000171988	JMJD1C	TRUE	TRUE
chr10	63197525	C	A	ENST00000399262	ENSG00000171988	JMJD1C	TRUE	TRUE
chr10	63197534	C	A	ENST00000399262	ENSG00000171988	JMJD1C
chr10	63197537	T	A	ENST00000399262	ENSG00000171988	JMJD1C
chr10	63197546	T	A	ENST00000399262	ENSG00000171988	JMJD1C
chr10	63197549	T	A	ENST00000399262	ENSG00000171988	JMJD1C
chr10	63197550	C	T	ENST00000399262	ENSG00000171988	JMJD1C
chr10	63197551	C	T	ENST00000399262	ENSG00000171988	JMJD1C
chr10	63197561	T	A	ENST00000399262	ENSG00000171988	JMJD1C
chr10	63197564	C	A	ENST00000399262	ENSG00000171988	JMJD1C	TRUE	FALSE
chr10	63197564	C	G	ENST00000399262	ENSG00000171988	JMJD1C	TRUE	FALSE
chr10	63197564	C	T	ENST00000399262	ENSG00000171988	JMJD1C	TRUE	FALSE
chr10	63197565	T	A	ENST00000399262	ENSG00000171988	JMJD1C	TRUE	FALSE
chr10	63197565	T	C	ENST00000399262	ENSG00000171988	JMJD1C	TRUE	FALSE
chr10	63197565	T	G	ENST00000399262	ENSG00000171988	JMJD1C	TRUE	FALSE
chr10	63198511	A	C	ENST00000399262	ENSG00000171988	JMJD1C	TRUE	FALSE
chr10	63198511	A	G	ENST00000399262	ENSG00000171988	JMJD1C	TRUE	FALSE
chr10	63198511	A	T	ENST00000399262	ENSG00000171988	JMJD1C	TRUE	FALSE
chr10	63198512	C	A	ENST00000399262	ENSG00000171988	JMJD1C	TRUE	FALSE
chr10	63198512	C	G	ENST00000399262	ENSG00000171988	JMJD1C	TRUE	FALSE
chr10	63198512	C	T	ENST00000399262	ENSG00000171988	JMJD1C	TRUE	FALSE
chr10	63198519	T	A	ENST00000399262	ENSG00000171988	JMJD1C	TRUE	TRUE
chr10	63198522	T	A	ENST00000399262	ENSG00000171988	JMJD1C	TRUE	TRUE
chr10	63198526	C	T	ENST00000399262	ENSG00000171988	JMJD1C	TRUE	TRUE
chr10	63198527	C	T	ENST00000399262	ENSG00000171988	JMJD1C	TRUE	TRUE
chr10	63198533	A	T	ENST00000399262	ENSG00000171988	JMJD1C	TRUE	TRUE
chr10	63198543	T	A	ENST00000399262	ENSG00000171988	JMJD1C	TRUE	TRUE
chr10	63198546	C	A	ENST00000399262	ENSG00000171988	JMJD1C	TRUE	TRUE
chr10	63198557	A	C	ENST00000399262	ENSG00000171988	JMJD1C	TRUE	TRUE
chr10	63198557	A	T	ENST00000399262	ENSG00000171988	JMJD1C	TRUE	TRUE
chr10	63198561	G	A	ENST00000399262	ENSG00000171988	JMJD1C	TRUE	TRUE
chr10	63198562	A	T	ENST00000399262	ENSG00000171988	JMJD1C	TRUE	TRUE
chr10	63198570	T	A	ENST00000399262	ENSG00000171988	JMJD1C	TRUE	TRUE
chr10	63198587	A	T	ENST00000399262	ENSG00000171988	JMJD1C	TRUE	TRUE
chr10	63198592	A	C	ENST00000399262	ENSG00000171988	JMJD1C
chr10	63198592	A	T	ENST00000399262	ENSG00000171988	JMJD1C	TRUE	TRUE
chr10	63198597	T	A	ENST00000399262	ENSG00000171988	JMJD1C	TRUE	TRUE
chr10	63198606	C	A	ENST00000399262	ENSG00000171988	JMJD1C	TRUE	TRUE
chr10	63198618	C	A	ENST00000399262	ENSG00000171988	JMJD1C	TRUE	TRUE
chr10	63198627	C	A	ENST00000399262	ENSG00000171988	JMJD1C	TRUE	TRUE
chr10	63198636	C	A	ENST00000399262	ENSG00000171988	JMJD1C	TRUE	TRUE
chr10	63198643	C	T	ENST00000399262	ENSG00000171988	JMJD1C	TRUE	TRUE
chr10	63198644	C	T	ENST00000399262	ENSG00000171988	JMJD1C	TRUE	TRUE
chr10	63198647	A	T	ENST00000399262	ENSG00000171988	JMJD1C	TRUE	TRUE
chr10	63198660	C	A	ENST00000399262	ENSG00000171988	JMJD1C	TRUE	TRUE
chr10	63198667	A	C	ENST00000399262	ENSG00000171988	JMJD1C	TRUE	TRUE
chr10	63198667	A	T	ENST00000399262	ENSG00000171988	JMJD1C	TRUE	TRUE
chr10	63198672	G	A	ENST00000399262	ENSG00000171988	JMJD1C	TRUE	TRUE
chr10	63198699	T	A	ENST00000399262	ENSG00000171988	JMJD1C	TRUE	TRUE
chr10	63198708	C	A	ENST00000399262	ENSG00000171988	JMJD1C	TRUE	TRUE
chr10	63198714	T	A	ENST00000399262	ENSG00000171988	JMJD1C	TRUE	TRUE
chr10	63198722	G	C	ENST00000399262	ENSG00000171988	JMJD1C	TRUE	TRUE
chr10	63198722	G	T	ENST00000399262	ENSG00000171988	JMJD1C	TRUE	TRUE
chr10	63198725	A	T	ENST00000399262	ENSG00000171988	JMJD1C	TRUE	TRUE
chr10	63198728	C	A	ENST00000399262	ENSG00000171988	JMJD1C	TRUE	FALSE
chr10	63198728	C	G	ENST00000399262	ENSG00000171988	JMJD1C	TRUE	FALSE
chr10	63198728	C	T	ENST00000399262	ENSG00000171988	JMJD1C	TRUE	FALSE
chr10	63198729	T	A	ENST00000399262	ENSG00000171988	JMJD1C	TRUE	FALSE
chr10	63198729	T	C	ENST00000399262	ENSG00000171988	JMJD1C	TRUE	FALSE
chr10	63198729	T	G	ENST00000399262	ENSG00000171988	JMJD1C	TRUE	FALSE
chr10	63200474	A	C	ENST00000399262	ENSG00000171988	JMJD1C	TRUE	FALSE
chr10	63200474	A	G	ENST00000399262	ENSG00000171988	JMJD1C	TRUE	FALSE
chr10	63200474	A	T	ENST00000399262	ENSG00000171988	JMJD1C	TRUE	FALSE
chr10	63200475	C	A	ENST00000399262	ENSG00000171988	JMJD1C	TRUE	FALSE
chr10	63200475	C	G	ENST00000399262	ENSG00000171988	JMJD1C	TRUE	FALSE
chr10	63200475	C	T	ENST00000399262	ENSG00000171988	JMJD1C	TRUE	FALSE
chr10	63200480	T	A	ENST00000399262	ENSG00000171988	JMJD1C	TRUE	TRUE
chr10	63200484	G	C	ENST00000399262	ENSG00000171988	JMJD1C	TRUE	TRUE
chr10	63200484	G	T	ENST00000399262	ENSG00000171988	JMJD1C	TRUE	TRUE
chr10	63200487	G	C	ENST00000399262	ENSG00000171988	JMJD1C	TRUE	TRUE
chr10	63200487	G	T	ENST00000399262	ENSG00000171988	JMJD1C	TRUE	TRUE
chr10	63200495	T	A	ENST00000399262	ENSG00000171988	JMJD1C	TRUE	TRUE
chr10	63200496	A	T	ENST00000399262	ENSG00000171988	JMJD1C	TRUE	TRUE
chr10	63200509	G	C	ENST00000399262	ENSG00000171988	JMJD1C	TRUE	TRUE
chr10	63200509	G	T	ENST00000399262	ENSG00000171988	JMJD1C	TRUE	TRUE
chr10	63200522	C	A	ENST00000399262	ENSG00000171988	JMJD1C	TRUE	TRUE
chr10	63200525	C	A	ENST00000399262	ENSG00000171988	JMJD1C	TRUE	TRUE
chr10	63200528	C	A	ENST00000399262	ENSG00000171988	JMJD1C	TRUE	TRUE
chr10	63200531	T	A	ENST00000399262	ENSG00000171988	JMJD1C	TRUE	TRUE
chr10	63200534	T	A	ENST00000399262	ENSG00000171988	JMJD1C	TRUE	TRUE
chr10	63200549	T	A	ENST00000399262	ENSG00000171988	JMJD1C	TRUE	TRUE
chr10	63200550	A	T	ENST00000399262	ENSG00000171988	JMJD1C	TRUE	TRUE
chr10	63200555	C	A	ENST00000399262	ENSG00000171988	JMJD1C	TRUE	TRUE
chr10	63200558	G	A	ENST00000399262	ENSG00000171988	JMJD1C	TRUE	TRUE
chr10	63200559	A	T	ENST00000399262	ENSG00000171988	JMJD1C	TRUE	TRUE
chr10	63200564	T	A	ENST00000399262	ENSG00000171988	JMJD1C	TRUE	TRUE
chr10	63200567	G	A	ENST00000399262	ENSG00000171988	JMJD1C	TRUE	TRUE
chr10	63200569	A	C	ENST00000399262	ENSG00000171988	JMJD1C	TRUE	TRUE
chr10	63200569	A	T	ENST00000399262	ENSG00000171988	JMJD1C	TRUE	TRUE
chr10	63200585	C	A	ENST00000399262	ENSG00000171988	JMJD1C	TRUE	TRUE
chr10	63200586	A	T	ENST00000399262	ENSG00000171988	JMJD1C	TRUE	TRUE
chr10	63200589	G	T	ENST00000399262	ENSG00000171988	JMJD1C	TRUE	TRUE
chr10	63200603	G	A	ENST00000399262	ENSG00000171988	JMJD1C	TRUE	TRUE
chr10	63200605	A	C	ENST00000399262	ENSG00000171988	JMJD1C	TRUE	TRUE
chr10	63200605	A	T	ENST00000399262	ENSG00000171988	JMJD1C	TRUE	TRUE
chr10	63200615	C	A	ENST00000399262	ENSG00000171988	JMJD1C	TRUE	TRUE
chr10	63200624	G	A	ENST00000399262	ENSG00000171988	JMJD1C	TRUE	TRUE
chr10	63200627	T	A	ENST00000399262	ENSG00000171988	JMJD1C	TRUE	TRUE
chr10	63200633	T	A	ENST00000399262	ENSG00000171988	JMJD1C	TRUE	TRUE
chr10	63200636	T	A	ENST00000399262	ENSG00000171988	JMJD1C	TRUE	TRUE
chr10	63200642	T	A	ENST00000399262	ENSG00000171988	JMJD1C	TRUE	TRUE
chr10	63200646	C	T	ENST00000399262	ENSG00000171988	JMJD1C	TRUE	TRUE
chr10	63200647	C	T	ENST00000399262	ENSG00000171988	JMJD1C	TRUE	TRUE
chr10	63200654	T	A	ENST00000399262	ENSG00000171988	JMJD1C	TRUE	TRUE
chr10	63200656	A	T	ENST00000399262	ENSG00000171988	JMJD1C	TRUE	TRUE
chr10	63200662	G	C	ENST00000399262	ENSG00000171988	JMJD1C	TRUE	TRUE
chr10	63200662	G	T	ENST00000399262	ENSG00000171988	JMJD1C	TRUE	TRUE
chr10	63200678	C	A	ENST00000399262	ENSG00000171988	JMJD1C	TRUE	FALSE
chr10	63200678	C	G	ENST00000399262	ENSG00000171988	JMJD1C	TRUE	FALSE
chr10	63200678	C	T	ENST00000399262	ENSG00000171988	JMJD1C	TRUE	FALSE
chr10	63200679	T	A	ENST00000399262	ENSG00000171988	JMJD1C	TRUE	FALSE
chr10	63200679	T	C	ENST00000399262	ENSG00000171988	JMJD1C	TRUE	FALSE
chr10	63200679	T	G	ENST00000399262	ENSG00000171988	JMJD1C	TRUE	FALSE
chr10	63206593	A	C	ENST00000399262	ENSG00000171988	JMJD1C	TRUE	FALSE
chr10	63206593	A	G	ENST00000399262	ENSG00000171988	JMJD1C	TRUE	FALSE
chr10	63206593	A	T	ENST00000399262	ENSG00000171988	JMJD1C	TRUE	FALSE
chr10	63206594	C	A	ENST00000399262	ENSG00000171988	JMJD1C	TRUE	FALSE
chr10	63206594	C	G	ENST00000399262	ENSG00000171988	JMJD1C	TRUE	FALSE
chr10	63206594	C	T	ENST00000399262	ENSG00000171988	JMJD1C	TRUE	FALSE
chr10	63206610	G	A	ENST00000399262	ENSG00000171988	JMJD1C	TRUE	TRUE
chr10	63206612	A	T	ENST00000399262	ENSG00000171988	JMJD1C	TRUE	TRUE
chr10	63206616	T	A	ENST00000399262	ENSG00000171988	JMJD1C	TRUE	TRUE
chr10	63206622	T	A	ENST00000399262	ENSG00000171988	JMJD1C	TRUE	TRUE
chr10	63206628	T	A	ENST00000399262	ENSG00000171988	JMJD1C	TRUE	TRUE
chr10	63206631	C	A	ENST00000399262	ENSG00000171988	JMJD1C	TRUE	TRUE
chr10	63206634	T	A	ENST00000399262	ENSG00000171988	JMJD1C	TRUE	TRUE
chr10	63206655	C	A	ENST00000399262	ENSG00000171988	JMJD1C	TRUE	TRUE
chr10	63206664	T	A	ENST00000399262	ENSG00000171988	JMJD1C	TRUE	TRUE
chr10	63206666	A	T	ENST00000399262	ENSG00000171988	JMJD1C	TRUE	TRUE
chr10	63206673	C	A	ENST00000399262	ENSG00000171988	JMJD1C	TRUE	TRUE
chr10	63206676	C	A	ENST00000399262	ENSG00000171988	JMJD1C	TRUE	TRUE
chr10	63206682	C	A	ENST00000399262	ENSG00000171988	JMJD1C	TRUE	TRUE
chr10	63206688	T	A	ENST00000399262	ENSG00000171988	JMJD1C	TRUE	TRUE
chr10	63206691	T	A	ENST00000399262	ENSG00000171988	JMJD1C	TRUE	TRUE
chr10	63206694	T	A	ENST00000399262	ENSG00000171988	JMJD1C	TRUE	TRUE
chr10	63206697	G	A	ENST00000399262	ENSG00000171988	JMJD1C	TRUE	TRUE
chr10	63206699	A	T	ENST00000399262	ENSG00000171988	JMJD1C	TRUE	TRUE
chr10	63206709	G	A	ENST00000399262	ENSG00000171988	JMJD1C	TRUE	TRUE
chr10	63206712	T	A	ENST00000399262	ENSG00000171988	JMJD1C	TRUE	TRUE
chr10	63206715	T	A	ENST00000399262	ENSG00000171988	JMJD1C	TRUE	TRUE
chr10	63206718	T	A	ENST00000399262	ENSG00000171988	JMJD1C	TRUE	TRUE
chr10	63206719	G	C	ENST00000399262	ENSG00000171988	JMJD1C	TRUE	TRUE
chr10	63206719	G	T	ENST00000399262	ENSG00000171988	JMJD1C	TRUE	TRUE
chr10	63206730	T	A	ENST00000399262	ENSG00000171988	JMJD1C	TRUE	TRUE
chr10	63206736	G	A	ENST00000399262	ENSG00000171988	JMJD1C	TRUE	TRUE
chr10	63206739	T	A	ENST00000399262	ENSG00000171988	JMJD1C	TRUE	TRUE
chr10	63206742	T	A	ENST00000399262	ENSG00000171988	JMJD1C	TRUE	TRUE
chr10	63206751	G	A	ENST00000399262	ENSG00000171988	JMJD1C	TRUE	TRUE
chr10	63206754	C	A	ENST00000399262	ENSG00000171988	JMJD1C	TRUE	TRUE
chr10	63206756	G	C	ENST00000399262	ENSG00000171988	JMJD1C	TRUE	TRUE
chr10	63206756	G	T	ENST00000399262	ENSG00000171988	JMJD1C	TRUE	TRUE
chr10	63206760	T	A	ENST00000399262	ENSG00000171988	JMJD1C	TRUE	TRUE
chr10	63206766	C	A	ENST00000399262	ENSG00000171988	JMJD1C	TRUE	TRUE
chr10	63206772	C	A	ENST00000399262	ENSG00000171988	JMJD1C	TRUE	TRUE
chr10	63206777	G	C	ENST00000399262	ENSG00000171988	JMJD1C	TRUE	TRUE
chr10	63206777	G	T	ENST00000399262	ENSG00000171988	JMJD1C	TRUE	TRUE
chr10	63206784	C	A	ENST00000399262	ENSG00000171988	JMJD1C	TRUE	TRUE
chr10	63206790	C	A	ENST00000399262	ENSG00000171988	JMJD1C	TRUE	TRUE
chr10	63206802	C	A	ENST00000399262	ENSG00000171988	JMJD1C	TRUE	TRUE
chr10	63206803	A	C	ENST00000399262	ENSG00000171988	JMJD1C	TRUE	TRUE
chr10	63206803	A	T	ENST00000399262	ENSG00000171988	JMJD1C	TRUE	TRUE
chr10	63206811	T	A	ENST00000399262	ENSG00000171988	JMJD1C	TRUE	TRUE
chr10	63206814	T	A	ENST00000399262	ENSG00000171988	JMJD1C	TRUE	TRUE
chr10	63206820	T	A	ENST00000399262	ENSG00000171988	JMJD1C	TRUE	TRUE
chr10	63206823	T	A	ENST00000399262	ENSG00000171988	JMJD1C	TRUE	TRUE
chr10	63206835	T	A	ENST00000399262	ENSG00000171988	JMJD1C	TRUE	TRUE
chr10	63206844	T	A	ENST00000399262	ENSG00000171988	JMJD1C
chr10	63206848	A	C	ENST00000399262	ENSG00000171988	JMJD1C	TRUE	TRUE
chr10	63206848	A	T	ENST00000399262	ENSG00000171988	JMJD1C	TRUE	TRUE
chr10	63206853	T	A	ENST00000399262	ENSG00000171988	JMJD1C	TRUE	TRUE
chr10	63206868	T	A	ENST00000399262	ENSG00000171988	JMJD1C	TRUE	TRUE
chr10	63206886	G	A	ENST00000399262	ENSG00000171988	JMJD1C	TRUE	TRUE
chr10	63206912	A	C	ENST00000399262	ENSG00000171988	JMJD1C	TRUE	TRUE
chr10	63206912	A	T	ENST00000399262	ENSG00000171988	JMJD1C	TRUE	TRUE
chr10	63206923	A	T	ENST00000399262	ENSG00000171988	JMJD1C	TRUE	TRUE
chr10	63206931	T	A	ENST00000399262	ENSG00000171988	JMJD1C	TRUE	TRUE
chr10	63206940	C	A	ENST00000399262	ENSG00000171988	JMJD1C	TRUE	TRUE
chr10	63206942	G	C	ENST00000399262	ENSG00000171988	JMJD1C	TRUE	TRUE
chr10	63206942	G	T	ENST00000399262	ENSG00000171988	JMJD1C	TRUE	TRUE
chr10	63206957	G	C	ENST00000399262	ENSG00000171988	JMJD1C	TRUE	TRUE
chr10	63206957	G	T	ENST00000399262	ENSG00000171988	JMJD1C	TRUE	TRUE
chr10	63206964	C	A	ENST00000399262	ENSG00000171988	JMJD1C	TRUE	TRUE
chr10	63206970	T	A	ENST00000399262	ENSG00000171988	JMJD1C	TRUE	TRUE
chr10	63206982	T	A	ENST00000399262	ENSG00000171988	JMJD1C	TRUE	TRUE
chr10	63206988	C	A	ENST00000399262	ENSG00000171988	JMJD1C	TRUE	TRUE
chr10	63206991	C	A	ENST00000399262	ENSG00000171988	JMJD1C	TRUE	TRUE
chr10	63206993	G	C	ENST00000399262	ENSG00000171988	JMJD1C	TRUE	TRUE
chr10	63206993	G	T	ENST00000399262	ENSG00000171988	JMJD1C	TRUE	TRUE
chr10	63207000	T	A	ENST00000399262	ENSG00000171988	JMJD1C	TRUE	TRUE
chr10	63207007	C	T	ENST00000399262	ENSG00000171988	JMJD1C	TRUE	TRUE
chr10	63207008	C	T	ENST00000399262	ENSG00000171988	JMJD1C	TRUE	TRUE
chr10	63207015	T	A	ENST00000399262	ENSG00000171988	JMJD1C	TRUE	TRUE
chr10	63207018	T	A	ENST00000399262	ENSG00000171988	JMJD1C	TRUE	TRUE
chr10	63207024	T	A	ENST00000399262	ENSG00000171988	JMJD1C	TRUE	TRUE
chr10	63207031	G	C	ENST00000399262	ENSG00000171988	JMJD1C	TRUE	TRUE
chr10	63207031	G	T	ENST00000399262	ENSG00000171988	JMJD1C	TRUE	TRUE
chr10	63207042	G	A	ENST00000399262	ENSG00000171988	JMJD1C	TRUE	TRUE
chr10	63207051	G	A	ENST00000399262	ENSG00000171988	JMJD1C	TRUE	TRUE
chr10	63207060	G	A	ENST00000399262	ENSG00000171988	JMJD1C	TRUE	TRUE
chr10	63207069	C	A	ENST00000399262	ENSG00000171988	JMJD1C	TRUE	TRUE
chr10	63207084	T	A	ENST00000399262	ENSG00000171988	JMJD1C	TRUE	TRUE
chr10	63207097	A	T	ENST00000399262	ENSG00000171988	JMJD1C	TRUE	TRUE
chr10	63207131	G	C	ENST00000399262	ENSG00000171988	JMJD1C	TRUE	TRUE
chr10	63207131	G	T	ENST00000399262	ENSG00000171988	JMJD1C	TRUE	TRUE
chr10	63207141	G	A	ENST00000399262	ENSG00000171988	JMJD1C	TRUE	TRUE
chr10	63207147	T	A	ENST00000399262	ENSG00000171988	JMJD1C	TRUE	TRUE
chr10	63207162	C	A	ENST00000399262	ENSG00000171988	JMJD1C	TRUE	TRUE
chr10	63207168	C	A	ENST00000399262	ENSG00000171988	JMJD1C	TRUE	TRUE
chr10	63207186	T	A	ENST00000399262	ENSG00000171988	JMJD1C	TRUE	TRUE
chr10	63207187	A	C	ENST00000399262	ENSG00000171988	JMJD1C	TRUE	TRUE
chr10	63207187	A	T	ENST00000399262	ENSG00000171988	JMJD1C	TRUE	TRUE
chr10	63207192	G	A	ENST00000399262	ENSG00000171988	JMJD1C	TRUE	TRUE
chr10	63207203	A	T	ENST00000399262	ENSG00000171988	JMJD1C	TRUE	TRUE
chr10	63207213	T	A	ENST00000399262	ENSG00000171988	JMJD1C	TRUE	TRUE
chr10	63207219	T	A	ENST00000399262	ENSG00000171988	JMJD1C	TRUE	TRUE
chr10	63207222	T	A	ENST00000399262	ENSG00000171988	JMJD1C
chr10	63207224	A	C	ENST00000399262	ENSG00000171988	JMJD1C	TRUE	TRUE
chr10	63207224	A	T	ENST00000399262	ENSG00000171988	JMJD1C
chr10	63207248	G	C	ENST00000399262	ENSG00000171988	JMJD1C	TRUE	TRUE
chr10	63207248	G	T	ENST00000399262	ENSG00000171988	JMJD1C	TRUE	TRUE
chr10	63207267	G	A	ENST00000399262	ENSG00000171988	JMJD1C	TRUE	TRUE
chr10	63207279	C	A	ENST00000399262	ENSG00000171988	JMJD1C	TRUE	TRUE
chr10	63207285	T	A	ENST00000399262	ENSG00000171988	JMJD1C	TRUE	TRUE
chr10	63207296	A	C	ENST00000399262	ENSG00000171988	JMJD1C	TRUE	TRUE
chr10	63207296	A	T	ENST00000399262	ENSG00000171988	JMJD1C	TRUE	TRUE
chr10	63207324	T	A	ENST00000399262	ENSG00000171988	JMJD1C	TRUE	TRUE
chr10	63207325	G	T	ENST00000399262	ENSG00000171988	JMJD1C	TRUE	TRUE
chr10	63207330	C	A	ENST00000399262	ENSG00000171988	JMJD1C	TRUE	TRUE
chr10	63207333	G	A	ENST00000399262	ENSG00000171988	JMJD1C	TRUE	TRUE
chr10	63207336	T	A	ENST00000399262	ENSG00000171988	JMJD1C	TRUE	TRUE
chr10	63207339	G	A	ENST00000399262	ENSG00000171988	JMJD1C	TRUE	TRUE
chr10	63207351	G	A	ENST00000399262	ENSG00000171988	JMJD1C	TRUE	TRUE
chr10	63207363	T	A	ENST00000399262	ENSG00000171988	JMJD1C	TRUE	TRUE
chr10	63207365	G	C	ENST00000399262	ENSG00000171988	JMJD1C	TRUE	TRUE
chr10	63207365	G	T	ENST00000399262	ENSG00000171988	JMJD1C	TRUE	TRUE
chr10	63207373	A	T	ENST00000399262	ENSG00000171988	JMJD1C	TRUE	TRUE
chr10	63207378	C	A	ENST00000399262	ENSG00000171988	JMJD1C	TRUE	TRUE
chr10	63207380	G	C	ENST00000399262	ENSG00000171988	JMJD1C	TRUE	TRUE
chr10	63207380	G	T	ENST00000399262	ENSG00000171988	JMJD1C	TRUE	TRUE
chr10	63207383	G	C	ENST00000399262	ENSG00000171988	JMJD1C	TRUE	TRUE
chr10	63207383	G	T	ENST00000399262	ENSG00000171988	JMJD1C	TRUE	TRUE
chr10	63207395	A	T	ENST00000399262	ENSG00000171988	JMJD1C	TRUE	TRUE
chr10	63207407	G	C	ENST00000399262	ENSG00000171988	JMJD1C	TRUE	TRUE
chr10	63207407	G	T	ENST00000399262	ENSG00000171988	JMJD1C	TRUE	TRUE
chr10	63207410	A	C	ENST00000399262	ENSG00000171988	JMJD1C	TRUE	TRUE
chr10	63207410	A	T	ENST00000399262	ENSG00000171988	JMJD1C	TRUE	TRUE
chr10	63207426	C	A	ENST00000399262	ENSG00000171988	JMJD1C	TRUE	TRUE
chr10	63207428	G	C	ENST00000399262	ENSG00000171988	JMJD1C	TRUE	TRUE
chr10	63207428	G	T	ENST00000399262	ENSG00000171988	JMJD1C	TRUE	TRUE
chr10	63207436	C	T	ENST00000399262	ENSG00000171988	JMJD1C	TRUE	TRUE
chr10	63207437	C	T	ENST00000399262	ENSG00000171988	JMJD1C	TRUE	TRUE
chr10	63207486	T	A	ENST00000399262	ENSG00000171988	JMJD1C	TRUE	TRUE
chr10	63207493	A	T	ENST00000399262	ENSG00000171988	JMJD1C	TRUE	TRUE
chr10	63207521	G	C	ENST00000399262	ENSG00000171988	JMJD1C	TRUE	TRUE
chr10	63207521	G	T	ENST00000399262	ENSG00000171988	JMJD1C	TRUE	TRUE
chr10	63207540	G	A	ENST00000399262	ENSG00000171988	JMJD1C	TRUE	TRUE
chr10	63207542	G	C	ENST00000399262	ENSG00000171988	JMJD1C	TRUE	TRUE
chr10	63207542	G	T	ENST00000399262	ENSG00000171988	JMJD1C	TRUE	TRUE
chr10	63207552	G	A	ENST00000399262	ENSG00000171988	JMJD1C	TRUE	TRUE
chr10	63207561	T	A	ENST00000399262	ENSG00000171988	JMJD1C	TRUE	TRUE
chr10	63207564	C	A	ENST00000399262	ENSG00000171988	JMJD1C	TRUE	TRUE
chr10	63207570	T	A	ENST00000399262	ENSG00000171988	JMJD1C	TRUE	TRUE
chr10	63207587	G	C	ENST00000399262	ENSG00000171988	JMJD1C	TRUE	TRUE
chr10	63207587	G	T	ENST00000399262	ENSG00000171988	JMJD1C	TRUE	TRUE
chr10	63207602	A	T	ENST00000399262	ENSG00000171988	JMJD1C	TRUE	TRUE
chr10	63207612	T	A	ENST00000399262	ENSG00000171988	JMJD1C	TRUE	TRUE
chr10	63207615	C	A	ENST00000399262	ENSG00000171988	JMJD1C	TRUE	TRUE
chr10	63207621	C	A	ENST00000399262	ENSG00000171988	JMJD1C	TRUE	TRUE
chr10	63207624	C	A	ENST00000399262	ENSG00000171988	JMJD1C	TRUE	TRUE
chr10	63207630	C	A	ENST00000399262	ENSG00000171988	JMJD1C	TRUE	TRUE
chr10	63207639	T	A	ENST00000399262	ENSG00000171988	JMJD1C	TRUE	TRUE
chr10	63207643	G	T	ENST00000399262	ENSG00000171988	JMJD1C	TRUE	TRUE
chr10	63207654	T	A	ENST00000399262	ENSG00000171988	JMJD1C	TRUE	TRUE
chr10	63207668	G	C	ENST00000399262	ENSG00000171988	JMJD1C	TRUE	TRUE
chr10	63207668	G	T	ENST00000399262	ENSG00000171988	JMJD1C	TRUE	TRUE
chr10	63207675	T	A	ENST00000399262	ENSG00000171988	JMJD1C	TRUE	TRUE
chr10	63207678	C	A	ENST00000399262	ENSG00000171988	JMJD1C	TRUE	TRUE
chr10	63207693	T	A	ENST00000399262	ENSG00000171988	JMJD1C	TRUE	TRUE
chr10	63207701	A	C	ENST00000399262	ENSG00000171988	JMJD1C	TRUE	TRUE
chr10	63207701	A	T	ENST00000399262	ENSG00000171988	JMJD1C	TRUE	TRUE
chr10	63207705	G	A	ENST00000399262	ENSG00000171988	JMJD1C	TRUE	TRUE
chr10	63207729	T	A	ENST00000399262	ENSG00000171988	JMJD1C	TRUE	TRUE
chr10	63207774	G	A	ENST00000399262	ENSG00000171988	JMJD1C	TRUE	TRUE
chr10	63207776	A	C	ENST00000399262	ENSG00000171988	JMJD1C	TRUE	TRUE
chr10	63207776	A	T	ENST00000399262	ENSG00000171988	JMJD1C	TRUE	TRUE
chr10	63207780	T	A	ENST00000399262	ENSG00000171988	JMJD1C	TRUE	TRUE
chr10	63207783	C	A	ENST00000399262	ENSG00000171988	JMJD1C	TRUE	TRUE
chr10	63207792	T	A	ENST00000399262	ENSG00000171988	JMJD1C	TRUE	TRUE
chr10	63207795	C	A	ENST00000399262	ENSG00000171988	JMJD1C	TRUE	TRUE
chr10	63207802	C	T	ENST00000399262	ENSG00000171988	JMJD1C	TRUE	TRUE
chr10	63207803	C	T	ENST00000399262	ENSG00000171988	JMJD1C	TRUE	TRUE
chr10	63207807	C	A	ENST00000399262	ENSG00000171988	JMJD1C	TRUE	TRUE
chr10	63207813	T	A	ENST00000399262	ENSG00000171988	JMJD1C	TRUE	TRUE
chr10	63207816	C	A	ENST00000399262	ENSG00000171988	JMJD1C	TRUE	TRUE
chr10	63207819	T	A	ENST00000399262	ENSG00000171988	JMJD1C	TRUE	TRUE
chr10	63207840	T	A	ENST00000399262	ENSG00000171988	JMJD1C	TRUE	TRUE
chr10	63207841	C	T	ENST00000399262	ENSG00000171988	JMJD1C	TRUE	TRUE
chr10	63207842	C	T	ENST00000399262	ENSG00000171988	JMJD1C	TRUE	TRUE
chr10	63207849	C	A	ENST00000399262	ENSG00000171988	JMJD1C	TRUE	TRUE
chr10	63207854	A	T	ENST00000399262	ENSG00000171988	JMJD1C	TRUE	TRUE
chr10	63207861	G	A	ENST00000399262	ENSG00000171988	JMJD1C	TRUE	TRUE
chr10	63207864	C	A	ENST00000399262	ENSG00000171988	JMJD1C	TRUE	TRUE
chr10	63207866	G	C	ENST00000399262	ENSG00000171988	JMJD1C	TRUE	TRUE
chr10	63207866	G	T	ENST00000399262	ENSG00000171988	JMJD1C	TRUE	TRUE
chr10	63207876	T	A	ENST00000399262	ENSG00000171988	JMJD1C	TRUE	TRUE
chr10	63207888	G	A	ENST00000399262	ENSG00000171988	JMJD1C	TRUE	TRUE
chr10	63207897	T	A	ENST00000399262	ENSG00000171988	JMJD1C	TRUE	TRUE
chr10	63207903	C	A	ENST00000399262	ENSG00000171988	JMJD1C	TRUE	TRUE
chr10	63207924	T	A	ENST00000399262	ENSG00000171988	JMJD1C	TRUE	TRUE
chr10	63207927	G	A	ENST00000399262	ENSG00000171988	JMJD1C	TRUE	TRUE
chr10	63207929	G	C	ENST00000399262	ENSG00000171988	JMJD1C	TRUE	TRUE
chr10	63207929	G	T	ENST00000399262	ENSG00000171988	JMJD1C	TRUE	TRUE
chr10	63207933	C	A	ENST00000399262	ENSG00000171988	JMJD1C	TRUE	TRUE
chr10	63207936	G	A	ENST00000399262	ENSG00000171988	JMJD1C	TRUE	TRUE
chr10	63207942	T	A	ENST00000399262	ENSG00000171988	JMJD1C	TRUE	TRUE
chr10	63207974	A	C	ENST00000399262	ENSG00000171988	JMJD1C	TRUE	TRUE
chr10	63207974	A	T	ENST00000399262	ENSG00000171988	JMJD1C	TRUE	TRUE
chr10	63207997	A	C	ENST00000399262	ENSG00000171988	JMJD1C	TRUE	TRUE
chr10	63207997	A	T	ENST00000399262	ENSG00000171988	JMJD1C	TRUE	TRUE
chr10	63208008	C	A	ENST00000399262	ENSG00000171988	JMJD1C	TRUE	TRUE
chr10	63208011	T	A	ENST00000399262	ENSG00000171988	JMJD1C	TRUE	TRUE
chr10	63208014	T	A	ENST00000399262	ENSG00000171988	JMJD1C	TRUE	TRUE
chr10	63208017	C	A	ENST00000399262	ENSG00000171988	JMJD1C	TRUE	TRUE
chr10	63208056	T	A	ENST00000399262	ENSG00000171988	JMJD1C	TRUE	TRUE
chr10	63208061	A	C	ENST00000399262	ENSG00000171988	JMJD1C	TRUE	TRUE
chr10	63208061	A	T	ENST00000399262	ENSG00000171988	JMJD1C	TRUE	TRUE
chr10	63208103	A	T	ENST00000399262	ENSG00000171988	JMJD1C	TRUE	TRUE
chr10	63208120	A	T	ENST00000399262	ENSG00000171988	JMJD1C	TRUE	TRUE
chr10	63208131	T	A	ENST00000399262	ENSG00000171988	JMJD1C	TRUE	TRUE
chr10	63208145	G	C	ENST00000399262	ENSG00000171988	JMJD1C	TRUE	TRUE
chr10	63208145	G	T	ENST00000399262	ENSG00000171988	JMJD1C	TRUE	TRUE
chr10	63208161	G	A	ENST00000399262	ENSG00000171988	JMJD1C	TRUE	TRUE
chr10	63208176	C	A	ENST00000399262	ENSG00000171988	JMJD1C	TRUE	TRUE
chr10	63208185	T	A	ENST00000399262	ENSG00000171988	JMJD1C	TRUE	TRUE
chr10	63208193	A	C	ENST00000399262	ENSG00000171988	JMJD1C	TRUE	TRUE
chr10	63208193	A	T	ENST00000399262	ENSG00000171988	JMJD1C	TRUE	TRUE
chr10	63208200	C	A	ENST00000399262	ENSG00000171988	JMJD1C	TRUE	TRUE
chr10	63208206	C	A	ENST00000399262	ENSG00000171988	JMJD1C	TRUE	TRUE
chr10	63208212	G	A	ENST00000399262	ENSG00000171988	JMJD1C	TRUE	TRUE
chr10	63208218	T	A	ENST00000399262	ENSG00000171988	JMJD1C	TRUE	TRUE
chr10	63208223	A	T	ENST00000399262	ENSG00000171988	JMJD1C	TRUE	TRUE
chr10	63208236	T	A	ENST00000399262	ENSG00000171988	JMJD1C	TRUE	TRUE
chr10	63208238	G	C	ENST00000399262	ENSG00000171988	JMJD1C	TRUE	TRUE
chr10	63208238	G	T	ENST00000399262	ENSG00000171988	JMJD1C	TRUE	TRUE
chr10	63208256	G	C	ENST00000399262	ENSG00000171988	JMJD1C	TRUE	TRUE
chr10	63208256	G	T	ENST00000399262	ENSG00000171988	JMJD1C	TRUE	TRUE
chr10	63208269	G	A	ENST00000399262	ENSG00000171988	JMJD1C	TRUE	TRUE
chr10	63208305	G	A	ENST00000399262	ENSG00000171988	JMJD1C	TRUE	TRUE
chr10	63208308	T	A	ENST00000399262	ENSG00000171988	JMJD1C	TRUE	TRUE
chr10	63208315	G	C	ENST00000399262	ENSG00000171988	JMJD1C	TRUE	TRUE
chr10	63208315	G	T	ENST00000399262	ENSG00000171988	JMJD1C	TRUE	TRUE
chr10	63208325	G	C	ENST00000399262	ENSG00000171988	JMJD1C	TRUE	TRUE
chr10	63208325	G	T	ENST00000399262	ENSG00000171988	JMJD1C	TRUE	TRUE
chr10	63208332	C	A	ENST00000399262	ENSG00000171988	JMJD1C	TRUE	TRUE
chr10	63208335	T	A	ENST00000399262	ENSG00000171988	JMJD1C	TRUE	TRUE
chr10	63208342	G	C	ENST00000399262	ENSG00000171988	JMJD1C	TRUE	TRUE
chr10	63208342	G	T	ENST00000399262	ENSG00000171988	JMJD1C	TRUE	TRUE
chr10	63208346	G	C	ENST00000399262	ENSG00000171988	JMJD1C	TRUE	TRUE
chr10	63208346	G	T	ENST00000399262	ENSG00000171988	JMJD1C	TRUE	TRUE
chr10	63208350	T	A	ENST00000399262	ENSG00000171988	JMJD1C	TRUE	TRUE
chr10	63208359	C	A	ENST00000399262	ENSG00000171988	JMJD1C	TRUE	TRUE
chr10	63208379	A	T	ENST00000399262	ENSG00000171988	JMJD1C	TRUE	TRUE
chr10	63208390	A	C	ENST00000399262	ENSG00000171988	JMJD1C	TRUE	TRUE
chr10	63208390	A	T	ENST00000399262	ENSG00000171988	JMJD1C	TRUE	TRUE
chr10	63208401	G	A	ENST00000399262	ENSG00000171988	JMJD1C	TRUE	TRUE
chr10	63208406	A	C	ENST00000399262	ENSG00000171988	JMJD1C	TRUE	TRUE
chr10	63208406	A	T	ENST00000399262	ENSG00000171988	JMJD1C	TRUE	TRUE
chr10	63208413	G	A	ENST00000399262	ENSG00000171988	JMJD1C	TRUE	TRUE
chr10	63208421	G	C	ENST00000399262	ENSG00000171988	JMJD1C	TRUE	TRUE
chr10	63208421	G	T	ENST00000399262	ENSG00000171988	JMJD1C	TRUE	TRUE
chr10	63208428	T	A	ENST00000399262	ENSG00000171988	JMJD1C	TRUE	TRUE
chr10	63208434	T	A	ENST00000399262	ENSG00000171988	JMJD1C	TRUE	TRUE
chr10	63208435	A	C	ENST00000399262	ENSG00000171988	JMJD1C	TRUE	TRUE
chr10	63208435	A	T	ENST00000399262	ENSG00000171988	JMJD1C	TRUE	TRUE
chr10	63208445	G	C	ENST00000399262	ENSG00000171988	JMJD1C	TRUE	TRUE
chr10	63208445	G	T	ENST00000399262	ENSG00000171988	JMJD1C	TRUE	TRUE
chr10	63208451	G	C	ENST00000399262	ENSG00000171988	JMJD1C	TRUE	TRUE
chr10	63208451	G	T	ENST00000399262	ENSG00000171988	JMJD1C	TRUE	TRUE
chr10	63208458	C	A	ENST00000399262	ENSG00000171988	JMJD1C	TRUE	TRUE
chr10	63208473	G	A	ENST00000399262	ENSG00000171988	JMJD1C	TRUE	TRUE
chr10	63208476	T	A	ENST00000399262	ENSG00000171988	JMJD1C	TRUE	TRUE
chr10	63208491	T	A	ENST00000399262	ENSG00000171988	JMJD1C	TRUE	TRUE
chr10	63208505	G	C	ENST00000399262	ENSG00000171988	JMJD1C	TRUE	TRUE
chr10	63208505	G	T	ENST00000399262	ENSG00000171988	JMJD1C	TRUE	TRUE
chr10	63208508	G	C	ENST00000399262	ENSG00000171988	JMJD1C	TRUE	TRUE
chr10	63208508	G	T	ENST00000399262	ENSG00000171988	JMJD1C	TRUE	TRUE
chr10	63208518	T	A	ENST00000399262	ENSG00000171988	JMJD1C	TRUE	TRUE
chr10	63208522	A	C	ENST00000399262	ENSG00000171988	JMJD1C	TRUE	TRUE
chr10	63208522	A	T	ENST00000399262	ENSG00000171988	JMJD1C	TRUE	TRUE
chr10	63208530	C	A	ENST00000399262	ENSG00000171988	JMJD1C	TRUE	TRUE
chr10	63208533	T	A	ENST00000399262	ENSG00000171988	JMJD1C	TRUE	TRUE
chr10	63208536	C	A	ENST00000399262	ENSG00000171988	JMJD1C	TRUE	TRUE
chr10	63208542	C	A	ENST00000399262	ENSG00000171988	JMJD1C	TRUE	TRUE
chr10	63208548	C	A	ENST00000399262	ENSG00000171988	JMJD1C	TRUE	TRUE
chr10	63208551	T	A	ENST00000399262	ENSG00000171988	JMJD1C	TRUE	TRUE
chr10	63208557	T	A	ENST00000399262	ENSG00000171988	JMJD1C	TRUE	TRUE
chr10	63208587	C	A	ENST00000399262	ENSG00000171988	JMJD1C	TRUE	TRUE
chr10	63208590	G	A	ENST00000399262	ENSG00000171988	JMJD1C	TRUE	TRUE
chr10	63208599	G	A	ENST00000399262	ENSG00000171988	JMJD1C	TRUE	TRUE
chr10	63208608	C	A	ENST00000399262	ENSG00000171988	JMJD1C	TRUE	TRUE
chr10	63208611	C	A	ENST00000399262	ENSG00000171988	JMJD1C	TRUE	TRUE
chr10	63208614	T	A	ENST00000399262	ENSG00000171988	JMJD1C	TRUE	TRUE
chr10	63208615	G	C	ENST00000399262	ENSG00000171988	JMJD1C	TRUE	TRUE
chr10	63208615	G	T	ENST00000399262	ENSG00000171988	JMJD1C	TRUE	TRUE
chr10	63208620	T	A	ENST00000399262	ENSG00000171988	JMJD1C	TRUE	TRUE
chr10	63208625	A	C	ENST00000399262	ENSG00000171988	JMJD1C	TRUE	TRUE
chr10	63208625	A	T	ENST00000399262	ENSG00000171988	JMJD1C	TRUE	TRUE
chr10	63208632	C	A	ENST00000399262	ENSG00000171988	JMJD1C	TRUE	TRUE
chr10	63208635	C	A	ENST00000399262	ENSG00000171988	JMJD1C	TRUE	TRUE
chr10	63208641	C	A	ENST00000399262	ENSG00000171988	JMJD1C	TRUE	TRUE
chr10	63208644	G	A	ENST00000399262	ENSG00000171988	JMJD1C	TRUE	TRUE
chr10	63208656	G	A	ENST00000399262	ENSG00000171988	JMJD1C	TRUE	TRUE
chr10	63208658	A	C	ENST00000399262	ENSG00000171988	JMJD1C	TRUE	TRUE
chr10	63208658	A	T	ENST00000399262	ENSG00000171988	JMJD1C	TRUE	TRUE
chr10	63208662	G	A	ENST00000399262	ENSG00000171988	JMJD1C	TRUE	TRUE
chr10	63208667	A	C	ENST00000399262	ENSG00000171988	JMJD1C	TRUE	TRUE
chr10	63208667	A	T	ENST00000399262	ENSG00000171988	JMJD1C	TRUE	TRUE
chr10	63208694	A	C	ENST00000399262	ENSG00000171988	JMJD1C	TRUE	TRUE
chr10	63208694	A	T	ENST00000399262	ENSG00000171988	JMJD1C	TRUE	TRUE
chr10	63208699	A	T	ENST00000399262	ENSG00000171988	JMJD1C	TRUE	TRUE
chr10	63208707	T	A	ENST00000399262	ENSG00000171988	JMJD1C	TRUE	TRUE
chr10	63208710	C	A	ENST00000399262	ENSG00000171988	JMJD1C	TRUE	TRUE
chr10	63208716	G	A	ENST00000399262	ENSG00000171988	JMJD1C	TRUE	TRUE
chr10	63208718	G	C	ENST00000399262	ENSG00000171988	JMJD1C	TRUE	TRUE
chr10	63208718	G	T	ENST00000399262	ENSG00000171988	JMJD1C	TRUE	TRUE
chr10	63208743	T	A	ENST00000399262	ENSG00000171988	JMJD1C	TRUE	TRUE
chr10	63208748	G	C	ENST00000399262	ENSG00000171988	JMJD1C	TRUE	TRUE
chr10	63208748	G	T	ENST00000399262	ENSG00000171988	JMJD1C	TRUE	TRUE
chr10	63208769	A	C	ENST00000399262	ENSG00000171988	JMJD1C	TRUE	TRUE
chr10	63208769	A	T	ENST00000399262	ENSG00000171988	JMJD1C	TRUE	TRUE
chr10	63208776	C	A	ENST00000399262	ENSG00000171988	JMJD1C	TRUE	TRUE
chr10	63208788	T	A	ENST00000399262	ENSG00000171988	JMJD1C	TRUE	TRUE
chr10	63208791	T	A	ENST00000399262	ENSG00000171988	JMJD1C	TRUE	TRUE
chr10	63208794	C	A	ENST00000399262	ENSG00000171988	JMJD1C	TRUE	TRUE
chr10	63208796	A	C	ENST00000399262	ENSG00000171988	JMJD1C	TRUE	TRUE
chr10	63208796	A	T	ENST00000399262	ENSG00000171988	JMJD1C	TRUE	TRUE
chr10	63208800	C	A	ENST00000399262	ENSG00000171988	JMJD1C	TRUE	TRUE
chr10	63208802	C	A	ENST00000399262	ENSG00000171988	JMJD1C	TRUE	FALSE
chr10	63208802	C	G	ENST00000399262	ENSG00000171988	JMJD1C	TRUE	FALSE
chr10	63208802	C	T	ENST00000399262	ENSG00000171988	JMJD1C	TRUE	FALSE
chr10	63208803	T	A	ENST00000399262	ENSG00000171988	JMJD1C	TRUE	FALSE
chr10	63208803	T	C	ENST00000399262	ENSG00000171988	JMJD1C	TRUE	FALSE
chr10	63208803	T	G	ENST00000399262	ENSG00000171988	JMJD1C	TRUE	FALSE
chr10	63209061	A	C	ENST00000399262	ENSG00000171988	JMJD1C	TRUE	FALSE
chr10	63209061	A	G	ENST00000399262	ENSG00000171988	JMJD1C	TRUE	FALSE
chr10	63209061	A	T	ENST00000399262	ENSG00000171988	JMJD1C	TRUE	FALSE
chr10	63209062	C	A	ENST00000399262	ENSG00000171988	JMJD1C	TRUE	FALSE
chr10	63209062	C	G	ENST00000399262	ENSG00000171988	JMJD1C	TRUE	FALSE
chr10	63209062	C	T	ENST00000399262	ENSG00000171988	JMJD1C	TRUE	FALSE
chr10	63209064	C	A	ENST00000399262	ENSG00000171988	JMJD1C	TRUE	TRUE
chr10	63209067	T	A	ENST00000399262	ENSG00000171988	JMJD1C	TRUE	TRUE
chr10	63209081	A	C	ENST00000399262	ENSG00000171988	JMJD1C	TRUE	TRUE
chr10	63209081	A	T	ENST00000399262	ENSG00000171988	JMJD1C	TRUE	TRUE
chr10	63209088	T	A	ENST00000399262	ENSG00000171988	JMJD1C	TRUE	TRUE
chr10	63209093	A	T	ENST00000399262	ENSG00000171988	JMJD1C	TRUE	TRUE
chr10	63209121	T	A	ENST00000399262	ENSG00000171988	JMJD1C	TRUE	TRUE
chr10	63209139	C	A	ENST00000399262	ENSG00000171988	JMJD1C	TRUE	TRUE
chr10	63209154	T	A	ENST00000399262	ENSG00000171988	JMJD1C	TRUE	TRUE
chr10	63209174	A	C	ENST00000399262	ENSG00000171988	JMJD1C	TRUE	TRUE
chr10	63209174	A	T	ENST00000399262	ENSG00000171988	JMJD1C	TRUE	TRUE
chr10	63209178	C	A	ENST00000399262	ENSG00000171988	JMJD1C	TRUE	TRUE
chr10	63209192	G	C	ENST00000399262	ENSG00000171988	JMJD1C	TRUE	TRUE
chr10	63209192	G	T	ENST00000399262	ENSG00000171988	JMJD1C	TRUE	TRUE
chr10	63209211	G	A	ENST00000399262	ENSG00000171988	JMJD1C	TRUE	TRUE
chr10	63209218	C	T	ENST00000399262	ENSG00000171988	JMJD1C	TRUE	TRUE
chr10	63209219	C	T	ENST00000399262	ENSG00000171988	JMJD1C	TRUE	TRUE
chr10	63209236	C	A	ENST00000399262	ENSG00000171988	JMJD1C	TRUE	FALSE
chr10	63209236	C	G	ENST00000399262	ENSG00000171988	JMJD1C	TRUE	FALSE
chr10	63209236	C	T	ENST00000399262	ENSG00000171988	JMJD1C	TRUE	FALSE
chr10	63209237	T	A	ENST00000399262	ENSG00000171988	JMJD1C	TRUE	FALSE
chr10	63209237	T	C	ENST00000399262	ENSG00000171988	JMJD1C	TRUE	FALSE
chr10	63209237	T	G	ENST00000399262	ENSG00000171988	JMJD1C	TRUE	FALSE
chr10	63213471	A	C	ENST00000399262	ENSG00000171988	JMJD1C	TRUE	FALSE
chr10	63213471	A	G	ENST00000399262	ENSG00000171988	JMJD1C	TRUE	FALSE
chr10	63213471	A	T	ENST00000399262	ENSG00000171988	JMJD1C	TRUE	FALSE
chr10	63213472	C	A	ENST00000399262	ENSG00000171988	JMJD1C	TRUE	FALSE
chr10	63213472	C	G	ENST00000399262	ENSG00000171988	JMJD1C	TRUE	FALSE
chr10	63213472	C	T	ENST00000399262	ENSG00000171988	JMJD1C	TRUE	FALSE
chr10	63213480	A	C	ENST00000399262	ENSG00000171988	JMJD1C	TRUE	TRUE
chr10	63213480	A	T	ENST00000399262	ENSG00000171988	JMJD1C	TRUE	TRUE
chr10	63213483	G	C	ENST00000399262	ENSG00000171988	JMJD1C	TRUE	TRUE
chr10	63213483	G	T	ENST00000399262	ENSG00000171988	JMJD1C	TRUE	TRUE
chr10	63213490	C	A	ENST00000399262	ENSG00000171988	JMJD1C	TRUE	TRUE
chr10	63213508	C	A	ENST00000399262	ENSG00000171988	JMJD1C	TRUE	TRUE
chr10	63213518	C	T	ENST00000399262	ENSG00000171988	JMJD1C	TRUE	TRUE
chr10	63213519	C	T	ENST00000399262	ENSG00000171988	JMJD1C	TRUE	TRUE
chr10	63213523	T	A	ENST00000399262	ENSG00000171988	JMJD1C	TRUE	TRUE
chr10	63213534	A	T	ENST00000399262	ENSG00000171988	JMJD1C	TRUE	TRUE
chr10	63213544	C	A	ENST00000399262	ENSG00000171988	JMJD1C	TRUE	TRUE
chr10	63213546	G	C	ENST00000399262	ENSG00000171988	JMJD1C	TRUE	TRUE
chr10	63213546	G	T	ENST00000399262	ENSG00000171988	JMJD1C	TRUE	TRUE
chr10	63213548	G	C	ENST00000399262	ENSG00000171988	JMJD1C	TRUE	TRUE
chr10	63213548	G	T	ENST00000399262	ENSG00000171988	JMJD1C	TRUE	TRUE
chr10	63213562	C	A	ENST00000399262	ENSG00000171988	JMJD1C	TRUE	TRUE
chr10	63213569	A	C	ENST00000399262	ENSG00000171988	JMJD1C	TRUE	TRUE
chr10	63213569	A	T	ENST00000399262	ENSG00000171988	JMJD1C	TRUE	TRUE
chr10	63213574	G	A	ENST00000399262	ENSG00000171988	JMJD1C	TRUE	TRUE
chr10	63213575	C	T	ENST00000399262	ENSG00000171988	JMJD1C	TRUE	TRUE
chr10	63213576	C	T	ENST00000399262	ENSG00000171988	JMJD1C	TRUE	TRUE
chr10	63213587	A	C	ENST00000399262	ENSG00000171988	JMJD1C	TRUE	TRUE
chr10	63213587	A	T	ENST00000399262	ENSG00000171988	JMJD1C	TRUE	TRUE
chr10	63213595	C	A	ENST00000399262	ENSG00000171988	JMJD1C	TRUE	TRUE
chr10	63213601	G	A	ENST00000399262	ENSG00000171988	JMJD1C	TRUE	TRUE
chr10	63213605	A	C	ENST00000399262	ENSG00000171988	JMJD1C	TRUE	TRUE
chr10	63213605	A	T	ENST00000399262	ENSG00000171988	JMJD1C	TRUE	TRUE
chr10	63213609	G	C	ENST00000399262	ENSG00000171988	JMJD1C	TRUE	TRUE
chr10	63213609	G	T	ENST00000399262	ENSG00000171988	JMJD1C	TRUE	TRUE
chr10	63213628	G	A	ENST00000399262	ENSG00000171988	JMJD1C	TRUE	TRUE
chr10	63213631	C	A	ENST00000399262	ENSG00000171988	JMJD1C	TRUE	TRUE
chr10	63213645	G	C	ENST00000399262	ENSG00000171988	JMJD1C	TRUE	TRUE
chr10	63213645	G	T	ENST00000399262	ENSG00000171988	JMJD1C	TRUE	TRUE
chr10	63213649	G	A	ENST00000399262	ENSG00000171988	JMJD1C	TRUE	TRUE
chr10	63213655	G	A	ENST00000399262	ENSG00000171988	JMJD1C	TRUE	TRUE
chr10	63213657	A	C	ENST00000399262	ENSG00000171988	JMJD1C	TRUE	TRUE
chr10	63213657	A	T	ENST00000399262	ENSG00000171988	JMJD1C	TRUE	TRUE
chr10	63213660	A	T	ENST00000399262	ENSG00000171988	JMJD1C	TRUE	TRUE
chr10	63213664	G	A	ENST00000399262	ENSG00000171988	JMJD1C	TRUE	TRUE
chr10	63213667	G	A	ENST00000399262	ENSG00000171988	JMJD1C	TRUE	TRUE
chr10	63213670	G	A	ENST00000399262	ENSG00000171988	JMJD1C	TRUE	TRUE
chr10	63213673	G	A	ENST00000399262	ENSG00000171988	JMJD1C	TRUE	TRUE
chr10	63213676	G	A	ENST00000399262	ENSG00000171988	JMJD1C	TRUE	TRUE
chr10	63213690	A	C	ENST00000399262	ENSG00000171988	JMJD1C	TRUE	TRUE
chr10	63213690	A	T	ENST00000399262	ENSG00000171988	JMJD1C	TRUE	TRUE
chr10	63213699	A	T	ENST00000399262	ENSG00000171988	JMJD1C	TRUE	TRUE
chr10	63213721	C	A	ENST00000399262	ENSG00000171988	JMJD1C	TRUE	TRUE
chr10	63213727	G	A	ENST00000399262	ENSG00000171988	JMJD1C	TRUE	TRUE
chr10	63213744	A	C	ENST00000399262	ENSG00000171988	JMJD1C	TRUE	TRUE
chr10	63213744	A	T	ENST00000399262	ENSG00000171988	JMJD1C	TRUE	TRUE
chr10	63213763	C	A	ENST00000399262	ENSG00000171988	JMJD1C	TRUE	TRUE
chr10	63213768	A	C	ENST00000399262	ENSG00000171988	JMJD1C	TRUE	TRUE
chr10	63213768	A	T	ENST00000399262	ENSG00000171988	JMJD1C	TRUE	TRUE
chr10	63213783	A	C	ENST00000399262	ENSG00000171988	JMJD1C	TRUE	TRUE
chr10	63213783	A	T	ENST00000399262	ENSG00000171988	JMJD1C	TRUE	TRUE
chr10	63213846	A	C	ENST00000399262	ENSG00000171988	JMJD1C	TRUE	TRUE
chr10	63213846	A	T	ENST00000399262	ENSG00000171988	JMJD1C	TRUE	TRUE
chr10	63213856	G	A	ENST00000399262	ENSG00000171988	JMJD1C	TRUE	TRUE
chr10	63213864	G	C	ENST00000399262	ENSG00000171988	JMJD1C	TRUE	TRUE
chr10	63213864	G	T	ENST00000399262	ENSG00000171988	JMJD1C	TRUE	TRUE
chr10	63213868	C	A	ENST00000399262	ENSG00000171988	JMJD1C	TRUE	TRUE
chr10	63213876	A	C	ENST00000399262	ENSG00000171988	JMJD1C	TRUE	TRUE
chr10	63213876	A	T	ENST00000399262	ENSG00000171988	JMJD1C	TRUE	TRUE
chr10	63213894	A	C	ENST00000399262	ENSG00000171988	JMJD1C	TRUE	TRUE
chr10	63213894	A	T	ENST00000399262	ENSG00000171988	JMJD1C	TRUE	TRUE
chr10	63213921	A	C	ENST00000399262	ENSG00000171988	JMJD1C	TRUE	TRUE
chr10	63213921	A	T	ENST00000399262	ENSG00000171988	JMJD1C	TRUE	TRUE
chr10	63213923	A	T	ENST00000399262	ENSG00000171988	JMJD1C	TRUE	TRUE
chr10	63213931	T	A	ENST00000399262	ENSG00000171988	JMJD1C	TRUE	TRUE
chr10	63213939	G	C	ENST00000399262	ENSG00000171988	JMJD1C	TRUE	TRUE
chr10	63213939	G	T	ENST00000399262	ENSG00000171988	JMJD1C	TRUE	TRUE
chr10	63213964	G	A	ENST00000399262	ENSG00000171988	JMJD1C	TRUE	TRUE
chr10	63213978	G	C	ENST00000399262	ENSG00000171988	JMJD1C	TRUE	TRUE
chr10	63213978	G	T	ENST00000399262	ENSG00000171988	JMJD1C	TRUE	TRUE
chr10	63213994	C	A	ENST00000399262	ENSG00000171988	JMJD1C	TRUE	TRUE
chr10	63214000	C	A	ENST00000399262	ENSG00000171988	JMJD1C	TRUE	TRUE
chr10	63214002	G	C	ENST00000399262	ENSG00000171988	JMJD1C	TRUE	TRUE
chr10	63214002	G	T	ENST00000399262	ENSG00000171988	JMJD1C	TRUE	TRUE
chr10	63214024	T	A	ENST00000399262	ENSG00000171988	JMJD1C	TRUE	TRUE
chr10	63214025	G	C	ENST00000399262	ENSG00000171988	JMJD1C	TRUE	TRUE
chr10	63214025	G	T	ENST00000399262	ENSG00000171988	JMJD1C	TRUE	TRUE
chr10	63214042	C	A	ENST00000399262	ENSG00000171988	JMJD1C	TRUE	TRUE
chr10	63214048	T	A	ENST00000399262	ENSG00000171988	JMJD1C	TRUE	TRUE
chr10	63214069	T	A	ENST00000399262	ENSG00000171988	JMJD1C	TRUE	TRUE
chr10	63214078	C	A	ENST00000399262	ENSG00000171988	JMJD1C	TRUE	TRUE
chr10	63214080	A	C	ENST00000399262	ENSG00000171988	JMJD1C	TRUE	TRUE
chr10	63214080	A	T	ENST00000399262	ENSG00000171988	JMJD1C	TRUE	TRUE
chr10	63214093	G	A	ENST00000399262	ENSG00000171988	JMJD1C	TRUE	TRUE
chr10	63214115	G	T	ENST00000399262	ENSG00000171988	JMJD1C	TRUE	TRUE
chr10	63214120	T	A	ENST00000399262	ENSG00000171988	JMJD1C	TRUE	TRUE
chr10	63214122	G	C	ENST00000399262	ENSG00000171988	JMJD1C	TRUE	TRUE
chr10	63214122	G	T	ENST00000399262	ENSG00000171988	JMJD1C	TRUE	TRUE
chr10	63214129	C	A	ENST00000399262	ENSG00000171988	JMJD1C	TRUE	TRUE
chr10	63214135	C	A	ENST00000399262	ENSG00000171988	JMJD1C	TRUE	TRUE
chr10	63214141	T	A	ENST00000399262	ENSG00000171988	JMJD1C	TRUE	TRUE
chr10	63214149	A	T	ENST00000399262	ENSG00000171988	JMJD1C	TRUE	TRUE
chr10	63214153	T	A	ENST00000399262	ENSG00000171988	JMJD1C	TRUE	TRUE
chr10	63214156	T	A	ENST00000399262	ENSG00000171988	JMJD1C	TRUE	TRUE
chr10	63214159	C	A	ENST00000399262	ENSG00000171988	JMJD1C	TRUE	TRUE
chr10	63214171	G	A	ENST00000399262	ENSG00000171988	JMJD1C	TRUE	TRUE
chr10	63214181	A	C	ENST00000399262	ENSG00000171988	JMJD1C	TRUE	TRUE
chr10	63214181	A	T	ENST00000399262	ENSG00000171988	JMJD1C	TRUE	TRUE
chr10	63214192	T	A	ENST00000399262	ENSG00000171988	JMJD1C	TRUE	TRUE
chr10	63214198	T	A	ENST00000399262	ENSG00000171988	JMJD1C	TRUE	TRUE
chr10	63214225	T	A	ENST00000399262	ENSG00000171988	JMJD1C	TRUE	TRUE
chr10	63214231	T	A	ENST00000399262	ENSG00000171988	JMJD1C	TRUE	TRUE
chr10	63214240	C	A	ENST00000399262	ENSG00000171988	JMJD1C	TRUE	TRUE
chr10	63214245	G	C	ENST00000399262	ENSG00000171988	JMJD1C	TRUE	TRUE
chr10	63214245	G	T	ENST00000399262	ENSG00000171988	JMJD1C	TRUE	TRUE
chr10	63214258	T	A	ENST00000399262	ENSG00000171988	JMJD1C	TRUE	TRUE
chr10	63214264	T	A	ENST00000399262	ENSG00000171988	JMJD1C	TRUE	TRUE
chr10	63214278	G	C	ENST00000399262	ENSG00000171988	JMJD1C	TRUE	TRUE
chr10	63214278	G	T	ENST00000399262	ENSG00000171988	JMJD1C	TRUE	TRUE
chr10	63214291	T	A	ENST00000399262	ENSG00000171988	JMJD1C	TRUE	TRUE
chr10	63214297	T	A	ENST00000399262	ENSG00000171988	JMJD1C	TRUE	TRUE
chr10	63214306	C	A	ENST00000399262	ENSG00000171988	JMJD1C	TRUE	TRUE
chr10	63214321	G	A	ENST00000399262	ENSG00000171988	JMJD1C	TRUE	TRUE
chr10	63214324	T	A	ENST00000399262	ENSG00000171988	JMJD1C	TRUE	TRUE
chr10	63214333	T	A	ENST00000399262	ENSG00000171988	JMJD1C	TRUE	TRUE
chr10	63214339	C	A	ENST00000399262	ENSG00000171988	JMJD1C	TRUE	TRUE
chr10	63214359	A	C	ENST00000399262	ENSG00000171988	JMJD1C	TRUE	TRUE
chr10	63214359	A	T	ENST00000399262	ENSG00000171988	JMJD1C	TRUE	TRUE
chr10	63214370	G	C	ENST00000399262	ENSG00000171988	JMJD1C	TRUE	TRUE
chr10	63214370	G	T	ENST00000399262	ENSG00000171988	JMJD1C	TRUE	TRUE
chr10	63214379	A	C	ENST00000399262	ENSG00000171988	JMJD1C	TRUE	TRUE
chr10	63214379	A	T	ENST00000399262	ENSG00000171988	JMJD1C	TRUE	TRUE
chr10	63214384	T	A	ENST00000399262	ENSG00000171988	JMJD1C	TRUE	TRUE
chr10	63214387	C	A	ENST00000399262	ENSG00000171988	JMJD1C	TRUE	TRUE
chr10	63214390	T	A	ENST00000399262	ENSG00000171988	JMJD1C	TRUE	TRUE
chr10	63214393	C	A	ENST00000399262	ENSG00000171988	JMJD1C	TRUE	TRUE
chr10	63214401	A	T	ENST00000399262	ENSG00000171988	JMJD1C	TRUE	TRUE
chr10	63214414	C	A	ENST00000399262	ENSG00000171988	JMJD1C	TRUE	TRUE
chr10	63214416	G	C	ENST00000399262	ENSG00000171988	JMJD1C	TRUE	TRUE
chr10	63214416	G	T	ENST00000399262	ENSG00000171988	JMJD1C	TRUE	TRUE
chr10	63214437	G	C	ENST00000399262	ENSG00000171988	JMJD1C	TRUE	TRUE
chr10	63214437	G	T	ENST00000399262	ENSG00000171988	JMJD1C	TRUE	TRUE
chr10	63214441	G	A	ENST00000399262	ENSG00000171988	JMJD1C	TRUE	TRUE
chr10	63214456	T	A	ENST00000399262	ENSG00000171988	JMJD1C	TRUE	TRUE
chr10	63214472	C	T	ENST00000399262	ENSG00000171988	JMJD1C	TRUE	TRUE
chr10	63214473	C	T	ENST00000399262	ENSG00000171988	JMJD1C	TRUE	TRUE
chr10	63214480	G	A	ENST00000399262	ENSG00000171988	JMJD1C	TRUE	TRUE
chr10	63214492	T	A	ENST00000399262	ENSG00000171988	JMJD1C
chr10	63214495	T	A	ENST00000399262	ENSG00000171988	JMJD1C	TRUE	TRUE
chr10	63214504	C	A	ENST00000399262	ENSG00000171988	JMJD1C	TRUE	TRUE
chr10	63214506	A	T	ENST00000399262	ENSG00000171988	JMJD1C	TRUE	TRUE
chr10	63214513	T	A	ENST00000399262	ENSG00000171988	JMJD1C	TRUE	TRUE
chr10	63214534	T	A	ENST00000399262	ENSG00000171988	JMJD1C	TRUE	TRUE
chr10	63214536	G	C	ENST00000399262	ENSG00000171988	JMJD1C	TRUE	TRUE
chr10	63214536	G	T	ENST00000399262	ENSG00000171988	JMJD1C	TRUE	TRUE
chr10	63214561	T	A	ENST00000399262	ENSG00000171988	JMJD1C	TRUE	TRUE
chr10	63214564	G	A	ENST00000399262	ENSG00000171988	JMJD1C	TRUE	TRUE
chr10	63214573	G	A	ENST00000399262	ENSG00000171988	JMJD1C	TRUE	TRUE
chr10	63214590	G	C	ENST00000399262	ENSG00000171988	JMJD1C	TRUE	TRUE
chr10	63214590	G	T	ENST00000399262	ENSG00000171988	JMJD1C	TRUE	TRUE
chr10	63214597	C	A	ENST00000399262	ENSG00000171988	JMJD1C	TRUE	TRUE
chr10	63214600	G	A	ENST00000399262	ENSG00000171988	JMJD1C	TRUE	TRUE
chr10	63214609	T	A	ENST00000399262	ENSG00000171988	JMJD1C	TRUE	TRUE
chr10	63214612	C	A	ENST00000399262	ENSG00000171988	JMJD1C	TRUE	TRUE
chr10	63214614	A	C	ENST00000399262	ENSG00000171988	JMJD1C	TRUE	TRUE
chr10	63214614	A	T	ENST00000399262	ENSG00000171988	JMJD1C	TRUE	TRUE
chr10	63214643	A	T	ENST00000399262	ENSG00000171988	JMJD1C	TRUE	TRUE
chr10	63214648	T	A	ENST00000399262	ENSG00000171988	JMJD1C	TRUE	TRUE
chr10	63214663	T	A	ENST00000399262	ENSG00000171988	JMJD1C	TRUE	TRUE
chr10	63214675	T	A	ENST00000399262	ENSG00000171988	JMJD1C	TRUE	TRUE
chr10	63214678	C	A	ENST00000399262	ENSG00000171988	JMJD1C	TRUE	TRUE
chr10	63214681	T	A	ENST00000399262	ENSG00000171988	JMJD1C	TRUE	TRUE
chr10	63214689	A	T	ENST00000399262	ENSG00000171988	JMJD1C	TRUE	TRUE
chr10	63214693	C	A	ENST00000399262	ENSG00000171988	JMJD1C	TRUE	TRUE
chr10	63214708	T	A	ENST00000399262	ENSG00000171988	JMJD1C	TRUE	TRUE
chr10	63214718	G	T	ENST00000399262	ENSG00000171988	JMJD1C	TRUE	TRUE
chr10	63214723	C	A	ENST00000399262	ENSG00000171988	JMJD1C	TRUE	TRUE
chr10	63214726	G	A	ENST00000399262	ENSG00000171988	JMJD1C	TRUE	TRUE
chr10	63214734	A	C	ENST00000399262	ENSG00000171988	JMJD1C	TRUE	TRUE
chr10	63214734	A	T	ENST00000399262	ENSG00000171988	JMJD1C	TRUE	TRUE
chr10	63214768	G	A	ENST00000399262	ENSG00000171988	JMJD1C	TRUE	TRUE
chr10	63214771	C	A	ENST00000399262	ENSG00000171988	JMJD1C	TRUE	TRUE
chr10	63214773	G	C	ENST00000399262	ENSG00000171988	JMJD1C	TRUE	TRUE
chr10	63214773	G	T	ENST00000399262	ENSG00000171988	JMJD1C	TRUE	TRUE
chr10	63214776	G	T	ENST00000399262	ENSG00000171988	JMJD1C	TRUE	TRUE
chr10	63214795	C	A	ENST00000399262	ENSG00000171988	JMJD1C	TRUE	TRUE
chr10	63214798	G	A	ENST00000399262	ENSG00000171988	JMJD1C	TRUE	TRUE
chr10	63214804	G	A	ENST00000399262	ENSG00000171988	JMJD1C	TRUE	TRUE
chr10	63214819	T	A	ENST00000399262	ENSG00000171988	JMJD1C	TRUE	TRUE
chr10	63214825	T	A	ENST00000399262	ENSG00000171988	JMJD1C	TRUE	TRUE
chr10	63214828	C	A	ENST00000399262	ENSG00000171988	JMJD1C	TRUE	TRUE
chr10	63214834	C	A	ENST00000399262	ENSG00000171988	JMJD1C	TRUE	TRUE
chr10	63214837	C	A	ENST00000399262	ENSG00000171988	JMJD1C	TRUE	TRUE
chr10	63214843	T	A	ENST00000399262	ENSG00000171988	JMJD1C	TRUE	TRUE
chr10	63214846	T	A	ENST00000399262	ENSG00000171988	JMJD1C	TRUE	TRUE
chr10	63214852	C	A	ENST00000399262	ENSG00000171988	JMJD1C	TRUE	TRUE
chr10	63214855	G	A	ENST00000399262	ENSG00000171988	JMJD1C	TRUE	TRUE
chr10	63214861	G	A	ENST00000399262	ENSG00000171988	JMJD1C	TRUE	TRUE
chr10	63214865	C	T	ENST00000399262	ENSG00000171988	JMJD1C	TRUE	TRUE
chr10	63214866	C	T	ENST00000399262	ENSG00000171988	JMJD1C	TRUE	TRUE
chr10	63214876	G	A	ENST00000399262	ENSG00000171988	JMJD1C	TRUE	TRUE
chr10	63214885	T	A	ENST00000399262	ENSG00000171988	JMJD1C
chr10	63214894	C	A	ENST00000399262	ENSG00000171988	JMJD1C	TRUE	TRUE
chr10	63214897	C	A	ENST00000399262	ENSG00000171988	JMJD1C	TRUE	TRUE
chr10	63214900	C	A	ENST00000399262	ENSG00000171988	JMJD1C	TRUE	TRUE
chr10	63214906	T	A	ENST00000399262	ENSG00000171988	JMJD1C	TRUE	TRUE
chr10	63214909	C	A	ENST00000399262	ENSG00000171988	JMJD1C	TRUE	TRUE
chr10	63214924	T	A	ENST00000399262	ENSG00000171988	JMJD1C	TRUE	TRUE
chr10	63214927	C	A	ENST00000399262	ENSG00000171988	JMJD1C	TRUE	TRUE
chr10	63214930	C	A	ENST00000399262	ENSG00000171988	JMJD1C	TRUE	TRUE
chr10	63214933	C	A	ENST00000399262	ENSG00000171988	JMJD1C	TRUE	TRUE
chr10	63214936	C	A	ENST00000399262	ENSG00000171988	JMJD1C	TRUE	TRUE
chr10	63214945	T	A	ENST00000399262	ENSG00000171988	JMJD1C	TRUE	TRUE
chr10	63214947	G	C	ENST00000399262	ENSG00000171988	JMJD1C	TRUE	TRUE
chr10	63214947	G	T	ENST00000399262	ENSG00000171988	JMJD1C	TRUE	TRUE
chr10	63214957	T	A	ENST00000399262	ENSG00000171988	JMJD1C	TRUE	TRUE
chr10	63214963	T	A	ENST00000399262	ENSG00000171988	JMJD1C	TRUE	TRUE
chr10	63214965	A	T	ENST00000399262	ENSG00000171988	JMJD1C	TRUE	TRUE
chr10	63214969	C	A	ENST00000399262	ENSG00000171988	JMJD1C	TRUE	TRUE
chr10	63214975	C	A	ENST00000399262	ENSG00000171988	JMJD1C	TRUE	TRUE
chr10	63214981	T	A	ENST00000399262	ENSG00000171988	JMJD1C	TRUE	TRUE
chr10	63214984	G	A	ENST00000399262	ENSG00000171988	JMJD1C	TRUE	TRUE
chr10	63214987	C	A	ENST00000399262	ENSG00000171988	JMJD1C	TRUE	TRUE
chr10	63214989	G	C	ENST00000399262	ENSG00000171988	JMJD1C	TRUE	TRUE
chr10	63214989	G	T	ENST00000399262	ENSG00000171988	JMJD1C	TRUE	TRUE
chr10	63215008	T	A	ENST00000399262	ENSG00000171988	JMJD1C	TRUE	TRUE
chr10	63215011	T	A	ENST00000399262	ENSG00000171988	JMJD1C	TRUE	TRUE
chr10	63215016	G	C	ENST00000399262	ENSG00000171988	JMJD1C	TRUE	TRUE
chr10	63215016	G	T	ENST00000399262	ENSG00000171988	JMJD1C	TRUE	TRUE
chr10	63215023	C	A	ENST00000399262	ENSG00000171988	JMJD1C	TRUE	TRUE
chr10	63215025	G	C	ENST00000399262	ENSG00000171988	JMJD1C	TRUE	TRUE
chr10	63215025	G	T	ENST00000399262	ENSG00000171988	JMJD1C	TRUE	TRUE
chr10	63215038	C	A	ENST00000399262	ENSG00000171988	JMJD1C	TRUE	TRUE
chr10	63215049	G	C	ENST00000399262	ENSG00000171988	JMJD1C	TRUE	TRUE
chr10	63215049	G	T	ENST00000399262	ENSG00000171988	JMJD1C	TRUE	TRUE
chr10	63215065	G	A	ENST00000399262	ENSG00000171988	JMJD1C	TRUE	TRUE
chr10	63215071	T	A	ENST00000399262	ENSG00000171988	JMJD1C	TRUE	TRUE
chr10	63215074	T	A	ENST00000399262	ENSG00000171988	JMJD1C	TRUE	TRUE
chr10	63215086	T	A	ENST00000399262	ENSG00000171988	JMJD1C	TRUE	TRUE
chr10	63215089	T	A	ENST00000399262	ENSG00000171988	JMJD1C	TRUE	TRUE
chr10	63215092	C	A	ENST00000399262	ENSG00000171988	JMJD1C	TRUE	TRUE
chr10	63215098	C	A	ENST00000399262	ENSG00000171988	JMJD1C	TRUE	TRUE
chr10	63215101	C	A	ENST00000399262	ENSG00000171988	JMJD1C	TRUE	TRUE
chr10	63215107	T	A	ENST00000399262	ENSG00000171988	JMJD1C	TRUE	TRUE
chr10	63215113	T	A	ENST00000399262	ENSG00000171988	JMJD1C	TRUE	TRUE
chr10	63215116	T	A	ENST00000399262	ENSG00000171988	JMJD1C	TRUE	TRUE
chr10	63215124	A	T	ENST00000399262	ENSG00000171988	JMJD1C	TRUE	TRUE
chr10	63215131	T	A	ENST00000399262	ENSG00000171988	JMJD1C	TRUE	TRUE
chr10	63215137	T	A	ENST00000399262	ENSG00000171988	JMJD1C	TRUE	TRUE
chr10	63215143	T	A	ENST00000399262	ENSG00000171988	JMJD1C	TRUE	TRUE
chr10	63215152	C	A	ENST00000399262	ENSG00000171988	JMJD1C	TRUE	FALSE
chr10	63215152	C	G	ENST00000399262	ENSG00000171988	JMJD1C	TRUE	FALSE
chr10	63215152	C	T	ENST00000399262	ENSG00000171988	JMJD1C	TRUE	FALSE
chr10	63215153	T	A	ENST00000399262	ENSG00000171988	JMJD1C	TRUE	FALSE
chr10	63215153	T	C	ENST00000399262	ENSG00000171988	JMJD1C	TRUE	FALSE
chr10	63215153	T	G	ENST00000399262	ENSG00000171988	JMJD1C	TRUE	FALSE
chr10	63215261	A	C	ENST00000399262	ENSG00000171988	JMJD1C	TRUE	FALSE
chr10	63215261	A	G	ENST00000399262	ENSG00000171988	JMJD1C	TRUE	FALSE
chr10	63215261	A	T	ENST00000399262	ENSG00000171988	JMJD1C	TRUE	FALSE
chr10	63215262	C	A	ENST00000399262	ENSG00000171988	JMJD1C	TRUE	FALSE
chr10	63215262	C	G	ENST00000399262	ENSG00000171988	JMJD1C	TRUE	FALSE
chr10	63215262	C	T	ENST00000399262	ENSG00000171988	JMJD1C	TRUE	FALSE
chr10	63215263	C	A	ENST00000399262	ENSG00000171988	JMJD1C	TRUE	TRUE
chr10	63215266	C	A	ENST00000399262	ENSG00000171988	JMJD1C	TRUE	TRUE
chr10	63215269	G	A	ENST00000399262	ENSG00000171988	JMJD1C	TRUE	TRUE
chr10	63215271	G	C	ENST00000399262	ENSG00000171988	JMJD1C	TRUE	TRUE
chr10	63215271	G	T	ENST00000399262	ENSG00000171988	JMJD1C	TRUE	TRUE
chr10	63215276	A	C	ENST00000399262	ENSG00000171988	JMJD1C	TRUE	TRUE
chr10	63215276	A	T	ENST00000399262	ENSG00000171988	JMJD1C	TRUE	TRUE
chr10	63215282	A	C	ENST00000399262	ENSG00000171988	JMJD1C	TRUE	TRUE
chr10	63215282	A	T	ENST00000399262	ENSG00000171988	JMJD1C	TRUE	TRUE
chr10	63215287	T	A	ENST00000399262	ENSG00000171988	JMJD1C	TRUE	TRUE
chr10	63215290	C	A	ENST00000399262	ENSG00000171988	JMJD1C	TRUE	TRUE
chr10	63215293	C	A	ENST00000399262	ENSG00000171988	JMJD1C	TRUE	TRUE
chr10	63215296	T	A	ENST00000399262	ENSG00000171988	JMJD1C	TRUE	TRUE
chr10	63215302	T	A	ENST00000399262	ENSG00000171988	JMJD1C	TRUE	TRUE
chr10	63215305	C	A	ENST00000399262	ENSG00000171988	JMJD1C	TRUE	TRUE
chr10	63215308	C	A	ENST00000399262	ENSG00000171988	JMJD1C	TRUE	TRUE
chr10	63215328	G	C	ENST00000399262	ENSG00000171988	JMJD1C	TRUE	TRUE
chr10	63215328	G	T	ENST00000399262	ENSG00000171988	JMJD1C	TRUE	TRUE
chr10	63215335	T	A	ENST00000399262	ENSG00000171988	JMJD1C	TRUE	TRUE
chr10	63215341	T	A	ENST00000399262	ENSG00000171988	JMJD1C	TRUE	TRUE
chr10	63215359	T	A	ENST00000399262	ENSG00000171988	JMJD1C	TRUE	TRUE
chr10	63215362	G	A	ENST00000399262	ENSG00000171988	JMJD1C	TRUE	TRUE
chr10	63215365	G	A	ENST00000399262	ENSG00000171988	JMJD1C	TRUE	TRUE
chr10	63215368	G	A	ENST00000399262	ENSG00000171988	JMJD1C	TRUE	TRUE
chr10	63215371	G	A	ENST00000399262	ENSG00000171988	JMJD1C	TRUE	TRUE
chr10	63215374	G	A	ENST00000399262	ENSG00000171988	JMJD1C	TRUE	TRUE
chr10	63215386	G	A	ENST00000399262	ENSG00000171988	JMJD1C	TRUE	TRUE
chr10	63215389	T	A	ENST00000399262	ENSG00000171988	JMJD1C	TRUE	TRUE
chr10	63215404	G	A	ENST00000399262	ENSG00000171988	JMJD1C	TRUE	TRUE
chr10	63215422	T	A	ENST00000399262	ENSG00000171988	JMJD1C	TRUE	TRUE
chr10	63215437	G	A	ENST00000399262	ENSG00000171988	JMJD1C	TRUE	TRUE
chr10	63215447	A	C	ENST00000399262	ENSG00000171988	JMJD1C	TRUE	TRUE
chr10	63215447	A	T	ENST00000399262	ENSG00000171988	JMJD1C	TRUE	TRUE
chr10	63215456	C	A	ENST00000399262	ENSG00000171988	JMJD1C	TRUE	FALSE
chr10	63215456	C	G	ENST00000399262	ENSG00000171988	JMJD1C	TRUE	FALSE
chr10	63215456	C	T	ENST00000399262	ENSG00000171988	JMJD1C	TRUE	FALSE
chr10	63215457	T	A	ENST00000399262	ENSG00000171988	JMJD1C	TRUE	FALSE
chr10	63215457	T	C	ENST00000399262	ENSG00000171988	JMJD1C	TRUE	FALSE
chr10	63215457	T	G	ENST00000399262	ENSG00000171988	JMJD1C	TRUE	FALSE
chr10	63215551	A	C	ENST00000399262	ENSG00000171988	JMJD1C	TRUE	FALSE
chr10	63215551	A	G	ENST00000399262	ENSG00000171988	JMJD1C	TRUE	FALSE
chr10	63215551	A	T	ENST00000399262	ENSG00000171988	JMJD1C	TRUE	FALSE
chr10	63215552	C	A	ENST00000399262	ENSG00000171988	JMJD1C	TRUE	FALSE
chr10	63215552	C	G	ENST00000399262	ENSG00000171988	JMJD1C	TRUE	FALSE
chr10	63215552	C	T	ENST00000399262	ENSG00000171988	JMJD1C	TRUE	FALSE
chr10	63215573	G	A	ENST00000399262	ENSG00000171988	JMJD1C	TRUE	TRUE
chr10	63215594	G	A	ENST00000399262	ENSG00000171988	JMJD1C	TRUE	TRUE
chr10	63215596	G	C	ENST00000399262	ENSG00000171988	JMJD1C	TRUE	TRUE
chr10	63215596	G	T	ENST00000399262	ENSG00000171988	JMJD1C	TRUE	TRUE
chr10	63215615	C	A	ENST00000399262	ENSG00000171988	JMJD1C	TRUE	TRUE
chr10	63215621	T	A	ENST00000399262	ENSG00000171988	JMJD1C	TRUE	TRUE
chr10	63215623	A	C	ENST00000399262	ENSG00000171988	JMJD1C	TRUE	TRUE
chr10	63215623	A	T	ENST00000399262	ENSG00000171988	JMJD1C	TRUE	TRUE
chr10	63215626	A	T	ENST00000399262	ENSG00000171988	JMJD1C	TRUE	TRUE
chr10	63215660	G	A	ENST00000399262	ENSG00000171988	JMJD1C	TRUE	TRUE
chr10	63215684	G	A	ENST00000399262	ENSG00000171988	JMJD1C	TRUE	TRUE
chr10	63215690	C	A	ENST00000399262	ENSG00000171988	JMJD1C	TRUE	TRUE
chr10	63215697	C	A	ENST00000399262	ENSG00000171988	JMJD1C	TRUE	FALSE
chr10	63215697	C	G	ENST00000399262	ENSG00000171988	JMJD1C	TRUE	FALSE
chr10	63215697	C	T	ENST00000399262	ENSG00000171988	JMJD1C	TRUE	FALSE
chr10	63215698	T	A	ENST00000399262	ENSG00000171988	JMJD1C	TRUE	FALSE
chr10	63215698	T	C	ENST00000399262	ENSG00000171988	JMJD1C	TRUE	FALSE
chr10	63215698	T	G	ENST00000399262	ENSG00000171988	JMJD1C	TRUE	FALSE
chr10	63217205	A	C	ENST00000399262	ENSG00000171988	JMJD1C	TRUE	FALSE
chr10	63217205	A	G	ENST00000399262	ENSG00000171988	JMJD1C	TRUE	FALSE
chr10	63217205	A	T	ENST00000399262	ENSG00000171988	JMJD1C	TRUE	FALSE
chr10	63217206	C	A	ENST00000399262	ENSG00000171988	JMJD1C	TRUE	FALSE
chr10	63217206	C	G	ENST00000399262	ENSG00000171988	JMJD1C	TRUE	FALSE
chr10	63217206	C	T	ENST00000399262	ENSG00000171988	JMJD1C	TRUE	FALSE
chr10	63217209	G	A	ENST00000399262	ENSG00000171988	JMJD1C	TRUE	TRUE
chr10	63217270	C	T	ENST00000399262	ENSG00000171988	JMJD1C	TRUE	TRUE
chr10	63217271	C	T	ENST00000399262	ENSG00000171988	JMJD1C	TRUE	TRUE
chr10	63217275	G	A	ENST00000399262	ENSG00000171988	JMJD1C	TRUE	TRUE
chr10	63217290	G	A	ENST00000399262	ENSG00000171988	JMJD1C	TRUE	TRUE
chr10	63217293	T	A	ENST00000399262	ENSG00000171988	JMJD1C	TRUE	TRUE
chr10	63217294	A	C	ENST00000399262	ENSG00000171988	JMJD1C	TRUE	TRUE
chr10	63217294	A	T	ENST00000399262	ENSG00000171988	JMJD1C	TRUE	TRUE
chr10	63217302	T	A	ENST00000399262	ENSG00000171988	JMJD1C	TRUE	TRUE
chr10	63217308	T	A	ENST00000399262	ENSG00000171988	JMJD1C	TRUE	TRUE
chr10	63217309	G	C	ENST00000399262	ENSG00000171988	JMJD1C	TRUE	TRUE
chr10	63217309	G	T	ENST00000399262	ENSG00000171988	JMJD1C	TRUE	TRUE
chr10	63217314	C	A	ENST00000399262	ENSG00000171988	JMJD1C	TRUE	TRUE
chr10	63217319	A	C	ENST00000399262	ENSG00000171988	JMJD1C	TRUE	TRUE
chr10	63217319	A	T	ENST00000399262	ENSG00000171988	JMJD1C	TRUE	TRUE
chr10	63217324	A	C	ENST00000399262	ENSG00000171988	JMJD1C	TRUE	TRUE
chr10	63217324	A	T	ENST00000399262	ENSG00000171988	JMJD1C	TRUE	TRUE
chr10	63217332	C	A	ENST00000399262	ENSG00000171988	JMJD1C	TRUE	FALSE
chr10	63217332	C	G	ENST00000399262	ENSG00000171988	JMJD1C	TRUE	FALSE
chr10	63217332	C	T	ENST00000399262	ENSG00000171988	JMJD1C	TRUE	FALSE
chr10	63217333	T	A	ENST00000399262	ENSG00000171988	JMJD1C	TRUE	FALSE
chr10	63217333	T	C	ENST00000399262	ENSG00000171988	JMJD1C	TRUE	FALSE
chr10	63217333	T	G	ENST00000399262	ENSG00000171988	JMJD1C	TRUE	FALSE
chr10	63219876	A	C	ENST00000399262	ENSG00000171988	JMJD1C	TRUE	FALSE
chr10	63219876	A	G	ENST00000399262	ENSG00000171988	JMJD1C	TRUE	FALSE
chr10	63219876	A	T	ENST00000399262	ENSG00000171988	JMJD1C	TRUE	FALSE
chr10	63219877	C	A	ENST00000399262	ENSG00000171988	JMJD1C	TRUE	FALSE
chr10	63219877	C	G	ENST00000399262	ENSG00000171988	JMJD1C	TRUE	FALSE
chr10	63219877	C	T	ENST00000399262	ENSG00000171988	JMJD1C	TRUE	FALSE
chr10	63219881	G	A	ENST00000399262	ENSG00000171988	JMJD1C	TRUE	TRUE
chr10	63219893	C	A	ENST00000399262	ENSG00000171988	JMJD1C	TRUE	TRUE
chr10	63219896	G	A	ENST00000399262	ENSG00000171988	JMJD1C	TRUE	TRUE
chr10	63219902	T	A	ENST00000399262	ENSG00000171988	JMJD1C	TRUE	TRUE
chr10	63219905	G	A	ENST00000399262	ENSG00000171988	JMJD1C	TRUE	TRUE
chr10	63219908	C	A	ENST00000399262	ENSG00000171988	JMJD1C	TRUE	TRUE
chr10	63219911	T	A	ENST00000399262	ENSG00000171988	JMJD1C	TRUE	TRUE
chr10	63219915	C	T	ENST00000399262	ENSG00000171988	JMJD1C	TRUE	TRUE
chr10	63219916	C	T	ENST00000399262	ENSG00000171988	JMJD1C	TRUE	TRUE
chr10	63219923	T	A	ENST00000399262	ENSG00000171988	JMJD1C	TRUE	TRUE
chr10	63219929	C	A	ENST00000399262	ENSG00000171988	JMJD1C	TRUE	TRUE
chr10	63219932	C	A	ENST00000399262	ENSG00000171988	JMJD1C	TRUE	TRUE
chr10	63219941	G	A	ENST00000399262	ENSG00000171988	JMJD1C	TRUE	TRUE
chr10	63219984	C	A	ENST00000399262	ENSG00000171988	JMJD1C	TRUE	FALSE
chr10	63219984	C	G	ENST00000399262	ENSG00000171988	JMJD1C	TRUE	FALSE
chr10	63219984	C	T	ENST00000399262	ENSG00000171988	JMJD1C	TRUE	FALSE
chr10	63219985	T	A	ENST00000399262	ENSG00000171988	JMJD1C	TRUE	FALSE
chr10	63219985	T	C	ENST00000399262	ENSG00000171988	JMJD1C	TRUE	FALSE
chr10	63219985	T	G	ENST00000399262	ENSG00000171988	JMJD1C	TRUE	FALSE
chr10	63264649	A	C	ENST00000399262	ENSG00000171988	JMJD1C	TRUE	FALSE
chr10	63264649	A	G	ENST00000399262	ENSG00000171988	JMJD1C	FALSE	FALSE
chr10	63264649	A	T	ENST00000399262	ENSG00000171988	JMJD1C	TRUE	FALSE
chr10	63264650	C	A	ENST00000399262	ENSG00000171988	JMJD1C	TRUE	FALSE
chr10	63264650	C	G	ENST00000399262	ENSG00000171988	JMJD1C	TRUE	FALSE
chr10	63264650	C	T	ENST00000399262	ENSG00000171988	JMJD1C	TRUE	FALSE
chr10	63264653	G	A	ENST00000399262	ENSG00000171988	JMJD1C
chr10	63264654	G	C	ENST00000399262	ENSG00000171988	JMJD1C
chr10	63264654	G	T	ENST00000399262	ENSG00000171988	JMJD1C
chr10	63264662	G	A	ENST00000399262	ENSG00000171988	JMJD1C	TRUE	TRUE
chr10	63264677	C	A	ENST00000399262	ENSG00000171988	JMJD1C	TRUE	TRUE
chr10	63264682	A	C	ENST00000399262	ENSG00000171988	JMJD1C	TRUE	TRUE
chr10	63264682	A	T	ENST00000399262	ENSG00000171988	JMJD1C
chr10	63264695	G	A	ENST00000399262	ENSG00000171988	JMJD1C	TRUE	TRUE
chr10	63264698	T	A	ENST00000399262	ENSG00000171988	JMJD1C	TRUE	TRUE
chr10	63264713	C	A	ENST00000399262	ENSG00000171988	JMJD1C	TRUE	TRUE
chr10	63264727	G	C	ENST00000399262	ENSG00000171988	JMJD1C	TRUE	TRUE
chr10	63264727	G	T	ENST00000399262	ENSG00000171988	JMJD1C	TRUE	TRUE
chr10	63264743	T	A	ENST00000399262	ENSG00000171988	JMJD1C	TRUE	TRUE
chr10	63264746	C	A	ENST00000399262	ENSG00000171988	JMJD1C	TRUE	TRUE
chr10	63264758	T	A	ENST00000399262	ENSG00000171988	JMJD1C	TRUE	TRUE
chr10	63264765	C	A	ENST00000399262	ENSG00000171988	JMJD1C	TRUE	FALSE
chr10	63264765	C	G	ENST00000399262	ENSG00000171988	JMJD1C	TRUE	FALSE
chr10	63264765	C	T	ENST00000399262	ENSG00000171988	JMJD1C	TRUE	FALSE
chr10	63264766	T	A	ENST00000399262	ENSG00000171988	JMJD1C	TRUE	FALSE
chr10	63264766	T	C	ENST00000399262	ENSG00000171988	JMJD1C	TRUE	FALSE
chr10	63264766	T	G	ENST00000399262	ENSG00000171988	JMJD1C	TRUE	FALSE
chr10	63380316	A	C	ENST00000399262	ENSG00000171988	JMJD1C	TRUE	FALSE
chr10	63380316	A	G	ENST00000399262	ENSG00000171988	JMJD1C	TRUE	FALSE
chr10	63380316	A	T	ENST00000399262	ENSG00000171988	JMJD1C	TRUE	FALSE
chr10	63380317	C	A	ENST00000399262	ENSG00000171988	JMJD1C	TRUE	FALSE
chr10	63380317	C	G	ENST00000399262	ENSG00000171988	JMJD1C	TRUE	FALSE
chr10	63380317	C	T	ENST00000399262	ENSG00000171988	JMJD1C	TRUE	FALSE
chr10	63380319	A	T	ENST00000399262	ENSG00000171988	JMJD1C	TRUE	TRUE
chr10	63380327	C	T	ENST00000399262	ENSG00000171988	JMJD1C	TRUE	TRUE
chr10	63380328	C	T	ENST00000399262	ENSG00000171988	JMJD1C	TRUE	TRUE
chr10	63380332	G	A	ENST00000399262	ENSG00000171988	JMJD1C	TRUE	TRUE
chr10	63380338	G	A	ENST00000399262	ENSG00000171988	JMJD1C	TRUE	TRUE
chr10	63380341	T	A	ENST00000399262	ENSG00000171988	JMJD1C	TRUE	TRUE
chr10	63380347	T	A	ENST00000399262	ENSG00000171988	JMJD1C	TRUE	TRUE
chr10	63380349	G	C	ENST00000399262	ENSG00000171988	JMJD1C	TRUE	TRUE
chr10	63380349	G	T	ENST00000399262	ENSG00000171988	JMJD1C	TRUE	TRUE
chr10	63380353	C	A	ENST00000399262	ENSG00000171988	JMJD1C	TRUE	TRUE
chr10	63380356	G	A	ENST00000399262	ENSG00000171988	JMJD1C	TRUE	TRUE
chr10	63380362	G	A	ENST00000399262	ENSG00000171988	JMJD1C	TRUE	TRUE
chr10	63380380	T	A	ENST00000399262	ENSG00000171988	JMJD1C	TRUE	TRUE
chr10	63380384	C	T	ENST00000399262	ENSG00000171988	JMJD1C	TRUE	TRUE
chr10	63380385	C	T	ENST00000399262	ENSG00000171988	JMJD1C	TRUE	TRUE
chr10	63380391	A	C	ENST00000399262	ENSG00000171988	JMJD1C	TRUE	TRUE
chr10	63380391	A	T	ENST00000399262	ENSG00000171988	JMJD1C	TRUE	TRUE
chr10	63380396	G	C	ENST00000399262	ENSG00000171988	JMJD1C	TRUE	TRUE
chr10	63380396	G	T	ENST00000399262	ENSG00000171988	JMJD1C	TRUE	TRUE
chr10	63380401	C	A	ENST00000399262	ENSG00000171988	JMJD1C	TRUE	TRUE
chr10	63380406	A	T	ENST00000399262	ENSG00000171988	JMJD1C	TRUE	TRUE
chr10	63380415	G	C	ENST00000399262	ENSG00000171988	JMJD1C	TRUE	TRUE
chr10	63380415	G	T	ENST00000399262	ENSG00000171988	JMJD1C	TRUE	TRUE
chr10	63380425	C	A	ENST00000399262	ENSG00000171988	JMJD1C	TRUE	TRUE
chr10	63380426	A	C	ENST00000399262	ENSG00000171988	JMJD1C	TRUE	TRUE
chr10	63380426	A	T	ENST00000399262	ENSG00000171988	JMJD1C	TRUE	TRUE
chr10	63380434	T	A	ENST00000399262	ENSG00000171988	JMJD1C	TRUE	TRUE
chr10	63380438	C	T	ENST00000399262	ENSG00000171988	JMJD1C	TRUE	TRUE
chr10	63380439	C	T	ENST00000399262	ENSG00000171988	JMJD1C	TRUE	TRUE
chr10	63380443	C	A	ENST00000399262	ENSG00000171988	JMJD1C	TRUE	TRUE
chr10	63380446	G	A	ENST00000399262	ENSG00000171988	JMJD1C	TRUE	TRUE
chr10	63380449	T	A	ENST00000399262	ENSG00000171988	JMJD1C	TRUE	TRUE
chr10	63380453	C	T	ENST00000399262	ENSG00000171988	JMJD1C	TRUE	TRUE
chr10	63380454	C	T	ENST00000399262	ENSG00000171988	JMJD1C	TRUE	TRUE
chr10	63380458	C	A	ENST00000399262	ENSG00000171988	JMJD1C	TRUE	TRUE
chr10	63380473	C	A	ENST00000399262	ENSG00000171988	JMJD1C	TRUE	TRUE
chr10	63380477	A	C	ENST00000399262	ENSG00000171988	JMJD1C	TRUE	TRUE
chr10	63380477	A	T	ENST00000399262	ENSG00000171988	JMJD1C	TRUE	TRUE
chr10	63380483	C	A	ENST00000399262	ENSG00000171988	JMJD1C	TRUE	FALSE
chr10	63380483	C	G	ENST00000399262	ENSG00000171988	JMJD1C	TRUE	FALSE
chr10	63380483	C	T	ENST00000399262	ENSG00000171988	JMJD1C	TRUE	FALSE
chr10	63380484	T	A	ENST00000399262	ENSG00000171988	JMJD1C	TRUE	FALSE
chr10	63380484	T	C	ENST00000399262	ENSG00000171988	JMJD1C	TRUE	FALSE
chr10	63380484	T	G	ENST00000399262	ENSG00000171988	JMJD1C	TRUE	FALSE
chr10	63465493	A	C	ENST00000399262	ENSG00000171988	JMJD1C	TRUE	FALSE
chr10	63465493	A	G	ENST00000399262	ENSG00000171988	JMJD1C	TRUE	FALSE
chr10	63465493	A	T	ENST00000399262	ENSG00000171988	JMJD1C	TRUE	FALSE
chr10	63465494	C	A	ENST00000399262	ENSG00000171988	JMJD1C	TRUE	FALSE
chr10	63465494	C	G	ENST00000399262	ENSG00000171988	JMJD1C	TRUE	FALSE
chr10	63465494	C	T	ENST00000399262	ENSG00000171988	JMJD1C	TRUE	FALSE
chr10	63465526	G	C	ENST00000399262	ENSG00000171988	JMJD1C	TRUE	TRUE
chr10	63465526	G	T	ENST00000399262	ENSG00000171988	JMJD1C	TRUE	TRUE
chr10	63465536	G	A	ENST00000399262	ENSG00000171988	JMJD1C	TRUE	TRUE
chr10	63465551	G	A	ENST00000399262	ENSG00000171988	JMJD1C	TRUE	TRUE
chr10	63465552	C	T	ENST00000399262	ENSG00000171988	JMJD1C	TRUE	TRUE
chr10	63465553	C	T	ENST00000399262	ENSG00000171988	JMJD1C	TRUE	TRUE
chr10	63465560	G	A	ENST00000399262	ENSG00000171988	JMJD1C	TRUE	TRUE
chr10	63465561	C	T	ENST00000399262	ENSG00000171988	JMJD1C	TRUE	TRUE
chr10	63465562	C	T	ENST00000399262	ENSG00000171988	JMJD1C	TRUE	TRUE
chr10	63465572	C	A	ENST00000399262	ENSG00000171988	JMJD1C	TRUE	TRUE
chr10	63465578	C	A	ENST00000399262	ENSG00000171988	JMJD1C	TRUE	TRUE
chr10	63465579	C	T	ENST00000399262	ENSG00000171988	JMJD1C	TRUE	TRUE
chr10	63465580	C	T	ENST00000399262	ENSG00000171988	JMJD1C	TRUE	TRUE
chr10	63465587	C	A	ENST00000399262	ENSG00000171988	JMJD1C	TRUE	TRUE
chr10	63465589	G	T	ENST00000399262	ENSG00000171988	JMJD1C	TRUE	TRUE
chr10	63465599	C	A	ENST00000399262	ENSG00000171988	JMJD1C	TRUE	FALSE
chr10	63465615	A	T	ENST00000399262	ENSG00000171988	JMJD1C	FALSE	FALSE
chr10	63465629	T	A	ENST00000399262	ENSG00000171988	JMJD1C	FALSE	FALSE
chr10	63465641	C	A	ENST00000399262	ENSG00000171988	JMJD1C	FALSE	FALSE
chr10	63465653	C	A	ENST00000399262	ENSG00000171988	JMJD1C	FALSE	FALSE
chr10	63521556	G	A	ENST00000373758	ENSG00000165476	REEP3	FALSE	FALSE
chr10	63521557	G	A	ENST00000373758	ENSG00000165476	REEP3	FALSE	FALSE
chr10	63521567	A	T	ENST00000373758	ENSG00000165476	REEP3	FALSE	FALSE
chr10	63521578	G	A	ENST00000373758	ENSG00000165476	REEP3	TRUE	FALSE
chr10	63521578	G	C	ENST00000373758	ENSG00000165476	REEP3	TRUE	FALSE
chr10	63521578	G	T	ENST00000373758	ENSG00000165476	REEP3	TRUE	FALSE
chr10	63521579	T	A	ENST00000373758	ENSG00000165476	REEP3	TRUE	FALSE
chr10	63521579	T	C	ENST00000373758	ENSG00000165476	REEP3	TRUE	FALSE
chr10	63521579	T	G	ENST00000373758	ENSG00000165476	REEP3	TRUE	FALSE
chr10	63566336	A	C	ENST00000373758	ENSG00000165476	REEP3	TRUE	FALSE
chr10	63566336	A	G	ENST00000373758	ENSG00000165476	REEP3	TRUE	FALSE
chr10	63566336	A	T	ENST00000373758	ENSG00000165476	REEP3	TRUE	FALSE
chr10	63566337	G	A	ENST00000373758	ENSG00000165476	REEP3	TRUE	FALSE
chr10	63566337	G	C	ENST00000373758	ENSG00000165476	REEP3	TRUE	FALSE
chr10	63566337	G	T	ENST00000373758	ENSG00000165476	REEP3	TRUE	FALSE
chr10	63566348	G	T	ENST00000373758	ENSG00000165476	REEP3	FALSE	FALSE
chr10	63566359	T	A	ENST00000373758	ENSG00000165476	REEP3	TRUE	FALSE
chr10	63566359	T	G	ENST00000373758	ENSG00000165476	REEP3	TRUE	FALSE
chr10	63566368	T	A	ENST00000373758	ENSG00000165476	REEP3	TRUE	FALSE
chr10	63566368	T	G	ENST00000373758	ENSG00000165476	REEP3	TRUE	FALSE
chr10	63566371	T	A	ENST00000373758	ENSG00000165476	REEP3	TRUE	FALSE
chr10	63566371	T	G	ENST00000373758	ENSG00000165476	REEP3	TRUE	FALSE
chr10	63566373	C	A	ENST00000373758	ENSG00000165476	REEP3	TRUE	FALSE
chr10	63566373	C	G	ENST00000373758	ENSG00000165476	REEP3	TRUE	FALSE
chr10	63566377	C	A	ENST00000373758	ENSG00000165476	REEP3	TRUE	FALSE
chr10	63566377	C	G	ENST00000373758	ENSG00000165476	REEP3	TRUE	FALSE
chr10	63566378	A	T	ENST00000373758	ENSG00000165476	REEP3	TRUE	TRUE
chr10	63566387	A	T	ENST00000373758	ENSG00000165476	REEP3	TRUE	TRUE
chr10	63566393	A	T	ENST00000373758	ENSG00000165476	REEP3	TRUE	TRUE
chr10	63566402	A	T	ENST00000373758	ENSG00000165476	REEP3	TRUE	TRUE
chr10	63566405	G	T	ENST00000373758	ENSG00000165476	REEP3	TRUE	TRUE
chr10	63566410	T	A	ENST00000373758	ENSG00000165476	REEP3	TRUE	TRUE
chr10	63566410	T	G	ENST00000373758	ENSG00000165476	REEP3	TRUE	TRUE
chr10	63566411	G	A	ENST00000373758	ENSG00000165476	REEP3	TRUE	FALSE
chr10	63566411	G	C	ENST00000373758	ENSG00000165476	REEP3	TRUE	FALSE
chr10	63566411	G	T	ENST00000373758	ENSG00000165476	REEP3	TRUE	FALSE
chr10	63566412	T	A	ENST00000373758	ENSG00000165476	REEP3	TRUE	FALSE
chr10	63566412	T	C	ENST00000373758	ENSG00000165476	REEP3	TRUE	FALSE
chr10	63566412	T	G	ENST00000373758	ENSG00000165476	REEP3	TRUE	FALSE
chr10	63594776	A	C	ENST00000373758	ENSG00000165476	REEP3	TRUE	FALSE
chr10	63594776	A	G	ENST00000373758	ENSG00000165476	REEP3	TRUE	FALSE
chr10	63594776	A	T	ENST00000373758	ENSG00000165476	REEP3	TRUE	FALSE
chr10	63594777	G	A	ENST00000373758	ENSG00000165476	REEP3	TRUE	FALSE
chr10	63594777	G	C	ENST00000373758	ENSG00000165476	REEP3	TRUE	FALSE
chr10	63594777	G	T	ENST00000373758	ENSG00000165476	REEP3	TRUE	FALSE
chr10	63594781	C	T	ENST00000373758	ENSG00000165476	REEP3	TRUE	TRUE
chr10	63594785	G	A	ENST00000373758	ENSG00000165476	REEP3	TRUE	TRUE
chr10	63594786	G	A	ENST00000373758	ENSG00000165476	REEP3	TRUE	TRUE
chr10	63594795	C	A	ENST00000373758	ENSG00000165476	REEP3	TRUE	TRUE
chr10	63594795	C	G	ENST00000373758	ENSG00000165476	REEP3	TRUE	TRUE
chr10	63594797	G	A	ENST00000373758	ENSG00000165476	REEP3	TRUE	TRUE
chr10	63594798	G	A	ENST00000373758	ENSG00000165476	REEP3	TRUE	TRUE
chr10	63594816	T	A	ENST00000373758	ENSG00000165476	REEP3	TRUE	TRUE
chr10	63594816	T	G	ENST00000373758	ENSG00000165476	REEP3	TRUE	TRUE
chr10	63594826	G	T	ENST00000373758	ENSG00000165476	REEP3	TRUE	TRUE
chr10	63594841	C	T	ENST00000373758	ENSG00000165476	REEP3	TRUE	TRUE
chr10	63594854	G	A	ENST00000373758	ENSG00000165476	REEP3	TRUE	TRUE
chr10	63594855	G	A	ENST00000373758	ENSG00000165476	REEP3	TRUE	FALSE
chr10	63594855	G	C	ENST00000373758	ENSG00000165476	REEP3	TRUE	FALSE
chr10	63594855	G	T	ENST00000373758	ENSG00000165476	REEP3	TRUE	FALSE
chr10	63594856	T	A	ENST00000373758	ENSG00000165476	REEP3	TRUE	FALSE
chr10	63594856	T	C	ENST00000373758	ENSG00000165476	REEP3	TRUE	FALSE
chr10	63594856	T	G	ENST00000373758	ENSG00000165476	REEP3	TRUE	FALSE
chr10	63598022	A	C	ENST00000373758	ENSG00000165476	REEP3	TRUE	FALSE
chr10	63598022	A	G	ENST00000373758	ENSG00000165476	REEP3	TRUE	FALSE
chr10	63598022	A	T	ENST00000373758	ENSG00000165476	REEP3	TRUE	FALSE
chr10	63598023	G	A	ENST00000373758	ENSG00000165476	REEP3	TRUE	FALSE
chr10	63598023	G	C	ENST00000373758	ENSG00000165476	REEP3	TRUE	FALSE
chr10	63598023	G	T	ENST00000373758	ENSG00000165476	REEP3	TRUE	FALSE
chr10	63598024	G	A	ENST00000373758	ENSG00000165476	REEP3	TRUE	TRUE
chr10	63598036	C	A	ENST00000373758	ENSG00000165476	REEP3	TRUE	TRUE
chr10	63598036	C	G	ENST00000373758	ENSG00000165476	REEP3	TRUE	TRUE
chr10	63598039	T	A	ENST00000373758	ENSG00000165476	REEP3	TRUE	TRUE
chr10	63598039	T	G	ENST00000373758	ENSG00000165476	REEP3	TRUE	TRUE
chr10	63598040	G	T	ENST00000373758	ENSG00000165476	REEP3	TRUE	TRUE
chr10	63598046	A	T	ENST00000373758	ENSG00000165476	REEP3	TRUE	TRUE
chr10	63598065	G	A	ENST00000373758	ENSG00000165476	REEP3	TRUE	TRUE
chr10	63598066	G	A	ENST00000373758	ENSG00000165476	REEP3	TRUE	TRUE
chr10	63598081	T	A	ENST00000373758	ENSG00000165476	REEP3	TRUE	TRUE
chr10	63598081	T	G	ENST00000373758	ENSG00000165476	REEP3	TRUE	TRUE
chr10	63598085	A	T	ENST00000373758	ENSG00000165476	REEP3	TRUE	TRUE
chr10	63598088	G	T	ENST00000373758	ENSG00000165476	REEP3	TRUE	TRUE
chr10	63598098	T	A	ENST00000373758	ENSG00000165476	REEP3	TRUE	TRUE
chr10	63598098	T	G	ENST00000373758	ENSG00000165476	REEP3	TRUE	TRUE
chr10	63598105	T	A	ENST00000373758	ENSG00000165476	REEP3	TRUE	TRUE
chr10	63598105	T	G	ENST00000373758	ENSG00000165476	REEP3	TRUE	TRUE
chr10	63598106	A	T	ENST00000373758	ENSG00000165476	REEP3	TRUE	TRUE
chr10	63598109	A	T	ENST00000373758	ENSG00000165476	REEP3	TRUE	TRUE
chr10	63598134	C	A	ENST00000373758	ENSG00000165476	REEP3	TRUE	TRUE
chr10	63598134	C	G	ENST00000373758	ENSG00000165476	REEP3	TRUE	TRUE
chr10	63598136	A	T	ENST00000373758	ENSG00000165476	REEP3	TRUE	TRUE
chr10	63598139	G	T	ENST00000373758	ENSG00000165476	REEP3	TRUE	TRUE
chr10	63598145	G	A	ENST00000373758	ENSG00000165476	REEP3	TRUE	FALSE
chr10	63598145	G	C	ENST00000373758	ENSG00000165476	REEP3	TRUE	FALSE
chr10	63598145	G	T	ENST00000373758	ENSG00000165476	REEP3	TRUE	FALSE
chr10	63598146	T	A	ENST00000373758	ENSG00000165476	REEP3	TRUE	FALSE
chr10	63598146	T	C	ENST00000373758	ENSG00000165476	REEP3	TRUE	FALSE
chr10	63598146	T	G	ENST00000373758	ENSG00000165476	REEP3	TRUE	FALSE
chr10	63599168	A	C	ENST00000373758	ENSG00000165476	REEP3	TRUE	FALSE
chr10	63599168	A	G	ENST00000373758	ENSG00000165476	REEP3	TRUE	FALSE
chr10	63599168	A	T	ENST00000373758	ENSG00000165476	REEP3	TRUE	FALSE
chr10	63599169	G	A	ENST00000373758	ENSG00000165476	REEP3	TRUE	FALSE
chr10	63599169	G	C	ENST00000373758	ENSG00000165476	REEP3	TRUE	FALSE
chr10	63599169	G	T	ENST00000373758	ENSG00000165476	REEP3	TRUE	FALSE
chr10	63599170	G	T	ENST00000373758	ENSG00000165476	REEP3	TRUE	TRUE
chr10	63599184	T	A	ENST00000373758	ENSG00000165476	REEP3	TRUE	TRUE
chr10	63599184	T	G	ENST00000373758	ENSG00000165476	REEP3	TRUE	TRUE
chr10	63599191	C	T	ENST00000373758	ENSG00000165476	REEP3	TRUE	TRUE
chr10	63599197	A	T	ENST00000373758	ENSG00000165476	REEP3	TRUE	TRUE
chr10	63599200	G	T	ENST00000373758	ENSG00000165476	REEP3	TRUE	TRUE
chr10	63599203	C	T	ENST00000373758	ENSG00000165476	REEP3	TRUE	TRUE
chr10	63599211	T	A	ENST00000373758	ENSG00000165476	REEP3	TRUE	TRUE
chr10	63599211	T	G	ENST00000373758	ENSG00000165476	REEP3	TRUE	TRUE
chr10	63599212	G	T	ENST00000373758	ENSG00000165476	REEP3	TRUE	TRUE
chr10	63599230	G	T	ENST00000373758	ENSG00000165476	REEP3	TRUE	TRUE
chr10	63599236	C	T	ENST00000373758	ENSG00000165476	REEP3	TRUE	TRUE
chr10	63599243	T	A	ENST00000373758	ENSG00000165476	REEP3	TRUE	TRUE
chr10	63599243	T	G	ENST00000373758	ENSG00000165476	REEP3	TRUE	TRUE
chr10	63599281	A	T	ENST00000373758	ENSG00000165476	REEP3
chr10	63599284	G	A	ENST00000373758	ENSG00000165476	REEP3	TRUE	FALSE
chr10	63599284	G	C	ENST00000373758	ENSG00000165476	REEP3	TRUE	FALSE
chr10	63599284	G	T	ENST00000373758	ENSG00000165476	REEP3	TRUE	FALSE
chr10	63599285	T	A	ENST00000373758	ENSG00000165476	REEP3	TRUE	FALSE
chr10	63599285	T	C	ENST00000373758	ENSG00000165476	REEP3	FALSE	FALSE
chr10	63599285	T	G	ENST00000373758	ENSG00000165476	REEP3	TRUE	FALSE
chr10	63610185	A	C	ENST00000373758	ENSG00000165476	REEP3	TRUE	FALSE
chr10	63610185	A	G	ENST00000373758	ENSG00000165476	REEP3	TRUE	FALSE
chr10	63610185	A	T	ENST00000373758	ENSG00000165476	REEP3	TRUE	FALSE
chr10	63610186	G	A	ENST00000373758	ENSG00000165476	REEP3	TRUE	FALSE
chr10	63610186	G	C	ENST00000373758	ENSG00000165476	REEP3	TRUE	FALSE
chr10	63610186	G	T	ENST00000373758	ENSG00000165476	REEP3	TRUE	FALSE
chr10	63610190	C	T	ENST00000373758	ENSG00000165476	REEP3	TRUE	TRUE
chr10	63610193	G	T	ENST00000373758	ENSG00000165476	REEP3	TRUE	TRUE
chr10	63610205	G	T	ENST00000373758	ENSG00000165476	REEP3	TRUE	TRUE
chr10	63610212	T	A	ENST00000373758	ENSG00000165476	REEP3	TRUE	TRUE
chr10	63610212	T	G	ENST00000373758	ENSG00000165476	REEP3	TRUE	TRUE
chr10	63610214	A	T	ENST00000373758	ENSG00000165476	REEP3	TRUE	TRUE
chr10	63610236	T	A	ENST00000373758	ENSG00000165476	REEP3	TRUE	TRUE
chr10	63610236	T	G	ENST00000373758	ENSG00000165476	REEP3	TRUE	TRUE
chr10	63610247	C	T	ENST00000373758	ENSG00000165476	REEP3	TRUE	TRUE
chr10	63610256	G	T	ENST00000373758	ENSG00000165476	REEP3	TRUE	TRUE
chr10	63610265	G	T	ENST00000373758	ENSG00000165476	REEP3	TRUE	TRUE
chr10	63610268	C	T	ENST00000373758	ENSG00000165476	REEP3	TRUE	TRUE
chr10	63610271	A	T	ENST00000373758	ENSG00000165476	REEP3	TRUE	TRUE
chr10	63610279	C	A	ENST00000373758	ENSG00000165476	REEP3	TRUE	TRUE
chr10	63610279	C	G	ENST00000373758	ENSG00000165476	REEP3	TRUE	TRUE
chr10	63610280	C	T	ENST00000373758	ENSG00000165476	REEP3	TRUE	TRUE
chr10	63610292	G	T	ENST00000373758	ENSG00000165476	REEP3	TRUE	TRUE
chr10	63610298	A	T	ENST00000373758	ENSG00000165476	REEP3	TRUE	TRUE
chr10	63610301	A	T	ENST00000373758	ENSG00000165476	REEP3	TRUE	TRUE
chr10	63610304	A	T	ENST00000373758	ENSG00000165476	REEP3	TRUE	TRUE
chr10	63610310	A	T	ENST00000373758	ENSG00000165476	REEP3	TRUE	TRUE
chr10	63610325	G	T	ENST00000373758	ENSG00000165476	REEP3	TRUE	TRUE
chr10	63610329	C	A	ENST00000373758	ENSG00000165476	REEP3	TRUE	TRUE
chr10	63610329	C	G	ENST00000373758	ENSG00000165476	REEP3	TRUE	TRUE
chr10	63610335	G	A	ENST00000373758	ENSG00000165476	REEP3	TRUE	FALSE
chr10	63610335	G	C	ENST00000373758	ENSG00000165476	REEP3	TRUE	FALSE
chr10	63610335	G	T	ENST00000373758	ENSG00000165476	REEP3	TRUE	FALSE
chr10	63610336	T	A	ENST00000373758	ENSG00000165476	REEP3	TRUE	FALSE
chr10	63610336	T	C	ENST00000373758	ENSG00000165476	REEP3	TRUE	FALSE
chr10	63610336	T	G	ENST00000373758	ENSG00000165476	REEP3	TRUE	FALSE
chr10	63619653	A	C	ENST00000373758	ENSG00000165476	REEP3	TRUE	FALSE
chr10	63619653	A	G	ENST00000373758	ENSG00000165476	REEP3	TRUE	FALSE
chr10	63619653	A	T	ENST00000373758	ENSG00000165476	REEP3	TRUE	FALSE
chr10	63619654	G	A	ENST00000373758	ENSG00000165476	REEP3	TRUE	FALSE
chr10	63619654	G	C	ENST00000373758	ENSG00000165476	REEP3	TRUE	FALSE
chr10	63619654	G	T	ENST00000373758	ENSG00000165476	REEP3	TRUE	FALSE
chr10	63619659	T	A	ENST00000373758	ENSG00000165476	REEP3	TRUE	TRUE
chr10	63619659	T	G	ENST00000373758	ENSG00000165476	REEP3	TRUE	TRUE
chr10	63619660	G	T	ENST00000373758	ENSG00000165476	REEP3	TRUE	TRUE
chr10	63619672	A	T	ENST00000373758	ENSG00000165476	REEP3	TRUE	TRUE
chr10	63619678	G	T	ENST00000373758	ENSG00000165476	REEP3	TRUE	TRUE
chr10	63619684	G	T	ENST00000373758	ENSG00000165476	REEP3	TRUE	TRUE
chr10	63619687	A	T	ENST00000373758	ENSG00000165476	REEP3	TRUE	TRUE
chr10	63619696	G	T	ENST00000373758	ENSG00000165476	REEP3	TRUE	TRUE
chr10	63619699	G	T	ENST00000373758	ENSG00000165476	REEP3	TRUE	TRUE
chr10	63619705	G	T	ENST00000373758	ENSG00000165476	REEP3	TRUE	TRUE
chr10	63619716	T	A	ENST00000373758	ENSG00000165476	REEP3	TRUE	TRUE
chr10	63619716	T	G	ENST00000373758	ENSG00000165476	REEP3	TRUE	TRUE
chr10	63619718	C	A	ENST00000373758	ENSG00000165476	REEP3	TRUE	TRUE
chr10	63619718	C	G	ENST00000373758	ENSG00000165476	REEP3	TRUE	TRUE
chr10	63619726	G	T	ENST00000373758	ENSG00000165476	REEP3	TRUE	TRUE
chr10	63619733	T	A	ENST00000373758	ENSG00000165476	REEP3	TRUE	TRUE
chr10	63619733	T	G	ENST00000373758	ENSG00000165476	REEP3	TRUE	TRUE
chr10	63619741	A	T	ENST00000373758	ENSG00000165476	REEP3	TRUE	TRUE
chr10	63619750	C	T	ENST00000373758	ENSG00000165476	REEP3	FALSE	FALSE
chr10	63619753	A	T	ENST00000373758	ENSG00000165476	REEP3	FALSE	FALSE
chr10	63619757	C	A	ENST00000373758	ENSG00000165476	REEP3	FALSE	FALSE
chr10	63619759	C	T	ENST00000373758	ENSG00000165476	REEP3	FALSE	FALSE
chr10	63619768	A	T	ENST00000373758	ENSG00000165476	REEP3	FALSE	FALSE
chr10	63619777	A	T	ENST00000373758	ENSG00000165476	REEP3	FALSE	FALSE
chr10	63619786	A	T	ENST00000373758	ENSG00000165476	REEP3	FALSE	FALSE
chr10	63619795	A	T	ENST00000373758	ENSG00000165476	REEP3	FALSE	FALSE
chr10	63619798	G	T	ENST00000373758	ENSG00000165476	REEP3	FALSE	FALSE
chr10	63619801	G	A	ENST00000373758	ENSG00000165476	REEP3	TRUE	TRUE
chr10	63619801	G	C	ENST00000373758	ENSG00000165476	REEP3	TRUE	TRUE
chr10	63619801	G	T	ENST00000373758	ENSG00000165476	REEP3	TRUE	TRUE
chr10	63619802	T	A	ENST00000373758	ENSG00000165476	REEP3	TRUE	TRUE
chr10	63619802	T	C	ENST00000373758	ENSG00000165476	REEP3	TRUE	FALSE
chr10	63619802	T	G	ENST00000373758	ENSG00000165476	REEP3	TRUE	FALSE
chr10	63620811	A	C	ENST00000373758	ENSG00000165476	REEP3	TRUE	TRUE
chr10	63620811	A	G	ENST00000373758	ENSG00000165476	REEP3	TRUE	TRUE
chr10	63620811	A	T	ENST00000373758	ENSG00000165476	REEP3	TRUE	TRUE
chr10	63620812	G	A	ENST00000373758	ENSG00000165476	REEP3	TRUE	TRUE
chr10	63620812	G	C	ENST00000373758	ENSG00000165476	REEP3	TRUE	TRUE
chr10	63620812	G	T	ENST00000373758	ENSG00000165476	REEP3	TRUE	FALSE
chr10	63620821	C	A	ENST00000373758	ENSG00000165476	REEP3	FALSE	FALSE
chr10	63620821	C	G	ENST00000373758	ENSG00000165476	REEP3	FALSE	FALSE
chr10	63620826	C	A	ENST00000373758	ENSG00000165476	REEP3	FALSE	FALSE
chr10	63620826	C	G	ENST00000373758	ENSG00000165476	REEP3	FALSE	FALSE
chr10	63620831	A	T	ENST00000373758	ENSG00000165476	REEP3	FALSE	FALSE
chr10	63620836	C	A	ENST00000373758	ENSG00000165476	REEP3	FALSE	FALSE
chr10	63620836	C	G	ENST00000373758	ENSG00000165476	REEP3	FALSE	FALSE
chr10	63620837	A	T	ENST00000373758	ENSG00000165476	REEP3	FALSE	FALSE
chr10	63620843	A	T	ENST00000373758	ENSG00000165476	REEP3	FALSE	FALSE
chr10	63620846	A	T	ENST00000373758	ENSG00000165476	REEP3	FALSE	FALSE
chr10	63620849	C	T	ENST00000373758	ENSG00000165476	REEP3	FALSE	FALSE
chr10	63620855	C	T	ENST00000373758	ENSG00000165476	REEP3	FALSE	FALSE
chr10	63620863	T	A	ENST00000373758	ENSG00000165476	REEP3	FALSE	FALSE
chr10	63620863	T	G	ENST00000373758	ENSG00000165476	REEP3	FALSE	FALSE
chr10	65920333	G	C	ENST00000433211	ENSG00000183230	CTNNA3	FALSE	FALSE
chr10	65920333	G	T	ENST00000433211	ENSG00000183230	CTNNA3	FALSE	FALSE
chr10	65920341	G	A	ENST00000433211	ENSG00000183230	CTNNA3	FALSE	FALSE
chr10	65920344	T	A	ENST00000433211	ENSG00000183230	CTNNA3	FALSE	FALSE
chr10	65920347	C	A	ENST00000433211	ENSG00000183230	CTNNA3	FALSE	FALSE
chr10	65920350	T	A	ENST00000433211	ENSG00000183230	CTNNA3	FALSE	FALSE
chr10	65920356	C	A	ENST00000433211	ENSG00000183230	CTNNA3	FALSE	FALSE
chr10	65920368	G	A	ENST00000433211	ENSG00000183230	CTNNA3	FALSE	FALSE
chr10	65920370	A	T	ENST00000433211	ENSG00000183230	CTNNA3	FALSE	FALSE
chr10	65920383	T	A	ENST00000433211	ENSG00000183230	CTNNA3
chr10	65920386	T	A	ENST00000433211	ENSG00000183230	CTNNA3	FALSE	FALSE
chr10	65920389	T	A	ENST00000433211	ENSG00000183230	CTNNA3	FALSE	FALSE
chr10	65920394	G	C	ENST00000433211	ENSG00000183230	CTNNA3	FALSE	FALSE
chr10	65920394	G	T	ENST00000433211	ENSG00000183230	CTNNA3	FALSE	FALSE
chr10	65920401	G	A	ENST00000433211	ENSG00000183230	CTNNA3	FALSE	FALSE
chr10	65920404	T	A	ENST00000433211	ENSG00000183230	CTNNA3	FALSE	FALSE
chr10	65920414	A	T	ENST00000433211	ENSG00000183230	CTNNA3	FALSE	FALSE
chr10	65920422	C	A	ENST00000433211	ENSG00000183230	CTNNA3	FALSE	FALSE
chr10	65920425	C	A	ENST00000433211	ENSG00000183230	CTNNA3	FALSE	FALSE
chr10	65920431	T	A	ENST00000433211	ENSG00000183230	CTNNA3	FALSE	FALSE
chr10	65920434	C	A	ENST00000433211	ENSG00000183230	CTNNA3	FALSE	FALSE
chr10	65920437	T	A	ENST00000433211	ENSG00000183230	CTNNA3	FALSE	FALSE
chr10	65920440	T	A	ENST00000433211	ENSG00000183230	CTNNA3	FALSE	FALSE
chr10	65920445	A	T	ENST00000433211	ENSG00000183230	CTNNA3	FALSE	FALSE
chr10	65920452	T	A	ENST00000433211	ENSG00000183230	CTNNA3
chr10	65920455	T	A	ENST00000433211	ENSG00000183230	CTNNA3	FALSE	FALSE
chr10	65920467	T	A	ENST00000433211	ENSG00000183230	CTNNA3	FALSE	FALSE
chr10	65920473	T	A	ENST00000433211	ENSG00000183230	CTNNA3	FALSE	FALSE
chr10	65920474	C	T	ENST00000433211	ENSG00000183230	CTNNA3	FALSE	FALSE
chr10	65920475	C	T	ENST00000433211	ENSG00000183230	CTNNA3	FALSE	FALSE
chr10	65920512	G	A	ENST00000433211	ENSG00000183230	CTNNA3	FALSE	FALSE
chr10	65920518	G	A	ENST00000433211	ENSG00000183230	CTNNA3	FALSE	FALSE
chr10	65920527	T	A	ENST00000433211	ENSG00000183230	CTNNA3	FALSE	FALSE
chr10	65920532	G	C	ENST00000433211	ENSG00000183230	CTNNA3	FALSE	FALSE
chr10	65920532	G	T	ENST00000433211	ENSG00000183230	CTNNA3	FALSE	FALSE
chr10	65920540	G	C	ENST00000433211	ENSG00000183230	CTNNA3	FALSE	FALSE
chr10	65920540	G	T	ENST00000433211	ENSG00000183230	CTNNA3	FALSE	FALSE
chr10	65920551	T	A	ENST00000433211	ENSG00000183230	CTNNA3	FALSE	FALSE
chr10	65920560	G	A	ENST00000433211	ENSG00000183230	CTNNA3	FALSE	FALSE
chr10	65920577	A	C	ENST00000433211	ENSG00000183230	CTNNA3	FALSE	FALSE
chr10	65920577	A	T	ENST00000433211	ENSG00000183230	CTNNA3	FALSE	FALSE
chr10	65920584	T	A	ENST00000433211	ENSG00000183230	CTNNA3	FALSE	FALSE
chr10	65920593	G	A	ENST00000433211	ENSG00000183230	CTNNA3	FALSE	FALSE
chr10	65920616	A	T	ENST00000433211	ENSG00000183230	CTNNA3	FALSE	FALSE
chr10	65920618	C	A	ENST00000433211	ENSG00000183230	CTNNA3	TRUE	FALSE
chr10	65920618	C	G	ENST00000433211	ENSG00000183230	CTNNA3	TRUE	FALSE
chr10	65920618	C	T	ENST00000433211	ENSG00000183230	CTNNA3	TRUE	FALSE
chr10	65920619	T	A	ENST00000433211	ENSG00000183230	CTNNA3	TRUE	FALSE
chr10	65920619	T	C	ENST00000433211	ENSG00000183230	CTNNA3	TRUE	FALSE
chr10	65920619	T	G	ENST00000433211	ENSG00000183230	CTNNA3	TRUE	FALSE
chr10	65966610	A	C	ENST00000433211	ENSG00000183230	CTNNA3	TRUE	FALSE
chr10	65966610	A	G	ENST00000433211	ENSG00000183230	CTNNA3	TRUE	FALSE
chr10	65966610	A	T	ENST00000433211	ENSG00000183230	CTNNA3	TRUE	FALSE
chr10	65966611	C	A	ENST00000433211	ENSG00000183230	CTNNA3	TRUE	FALSE
chr10	65966611	C	G	ENST00000433211	ENSG00000183230	CTNNA3	TRUE	FALSE
chr10	65966611	C	T	ENST00000433211	ENSG00000183230	CTNNA3	TRUE	FALSE
chr10	65966616	G	C	ENST00000433211	ENSG00000183230	CTNNA3	FALSE	FALSE
chr10	65966616	G	T	ENST00000433211	ENSG00000183230	CTNNA3	FALSE	FALSE
chr10	65966629	C	A	ENST00000433211	ENSG00000183230	CTNNA3	FALSE	FALSE
chr10	65966632	C	A	ENST00000433211	ENSG00000183230	CTNNA3	FALSE	FALSE
chr10	65966635	C	A	ENST00000433211	ENSG00000183230	CTNNA3	FALSE	FALSE
chr10	65966644	G	A	ENST00000433211	ENSG00000183230	CTNNA3	FALSE	FALSE
chr10	65966650	C	A	ENST00000433211	ENSG00000183230	CTNNA3	FALSE	FALSE
chr10	65966656	T	A	ENST00000433211	ENSG00000183230	CTNNA3	FALSE	FALSE
chr10	65966662	G	A	ENST00000433211	ENSG00000183230	CTNNA3	FALSE	FALSE
chr10	65966666	G	T	ENST00000433211	ENSG00000183230	CTNNA3	TRUE	TRUE
chr10	65966674	T	A	ENST00000433211	ENSG00000183230	CTNNA3	TRUE	TRUE
chr10	65966680	G	A	ENST00000433211	ENSG00000183230	CTNNA3	TRUE	TRUE
chr10	65966687	G	C	ENST00000433211	ENSG00000183230	CTNNA3	TRUE	TRUE
chr10	65966687	G	T	ENST00000433211	ENSG00000183230	CTNNA3	TRUE	TRUE
chr10	65966695	T	A	ENST00000433211	ENSG00000183230	CTNNA3	TRUE	TRUE
chr10	65966701	G	A	ENST00000433211	ENSG00000183230	CTNNA3	TRUE	TRUE
chr10	65966704	C	A	ENST00000433211	ENSG00000183230	CTNNA3	TRUE	TRUE
chr10	65966708	G	C	ENST00000433211	ENSG00000183230	CTNNA3	TRUE	TRUE
chr10	65966708	G	T	ENST00000433211	ENSG00000183230	CTNNA3	TRUE	TRUE
chr10	65966715	A	T	ENST00000433211	ENSG00000183230	CTNNA3	TRUE	TRUE
chr10	65966718	A	T	ENST00000433211	ENSG00000183230	CTNNA3	TRUE	TRUE
chr10	65966725	G	A	ENST00000433211	ENSG00000183230	CTNNA3	TRUE	TRUE
chr10	65966728	T	A	ENST00000433211	ENSG00000183230	CTNNA3	TRUE	TRUE
chr10	65966729	A	T	ENST00000433211	ENSG00000183230	CTNNA3	TRUE	TRUE
chr10	65966744	G	T	ENST00000433211	ENSG00000183230	CTNNA3	TRUE	TRUE
chr10	65966747	C	A	ENST00000433211	ENSG00000183230	CTNNA3	TRUE	FALSE
chr10	65966747	C	G	ENST00000433211	ENSG00000183230	CTNNA3	TRUE	FALSE
chr10	65966747	C	T	ENST00000433211	ENSG00000183230	CTNNA3	TRUE	FALSE
chr10	65966748	T	A	ENST00000433211	ENSG00000183230	CTNNA3	TRUE	FALSE
chr10	65966748	T	C	ENST00000433211	ENSG00000183230	CTNNA3	TRUE	FALSE
chr10	65966748	T	G	ENST00000433211	ENSG00000183230	CTNNA3	TRUE	FALSE
chr10	65988690	A	C	ENST00000433211	ENSG00000183230	CTNNA3	TRUE	FALSE
chr10	65988690	A	G	ENST00000433211	ENSG00000183230	CTNNA3	FALSE	FALSE
chr10	65988690	A	T	ENST00000433211	ENSG00000183230	CTNNA3	TRUE	FALSE
chr10	65988691	C	A	ENST00000433211	ENSG00000183230	CTNNA3	TRUE	FALSE
chr10	65988691	C	G	ENST00000433211	ENSG00000183230	CTNNA3	TRUE	FALSE
chr10	65988691	C	T	ENST00000433211	ENSG00000183230	CTNNA3	TRUE	FALSE
chr10	65988694	G	A	ENST00000433211	ENSG00000183230	CTNNA3	TRUE	TRUE
chr10	65988706	G	A	ENST00000433211	ENSG00000183230	CTNNA3	TRUE	TRUE
chr10	65988729	G	C	ENST00000433211	ENSG00000183230	CTNNA3	TRUE	TRUE
chr10	65988729	G	T	ENST00000433211	ENSG00000183230	CTNNA3	TRUE	TRUE
chr10	65988733	C	A	ENST00000433211	ENSG00000183230	CTNNA3	TRUE	TRUE
chr10	65988735	G	C	ENST00000433211	ENSG00000183230	CTNNA3	TRUE	TRUE
chr10	65988735	G	T	ENST00000433211	ENSG00000183230	CTNNA3	TRUE	TRUE
chr10	65988739	C	A	ENST00000433211	ENSG00000183230	CTNNA3	TRUE	TRUE
chr10	65988741	G	C	ENST00000433211	ENSG00000183230	CTNNA3	TRUE	TRUE
chr10	65988741	G	T	ENST00000433211	ENSG00000183230	CTNNA3	TRUE	TRUE
chr10	65988751	T	A	ENST00000433211	ENSG00000183230	CTNNA3	TRUE	TRUE
chr10	65988758	A	C	ENST00000433211	ENSG00000183230	CTNNA3	TRUE	TRUE
chr10	65988758	A	T	ENST00000433211	ENSG00000183230	CTNNA3	TRUE	TRUE
chr10	65988781	T	A	ENST00000433211	ENSG00000183230	CTNNA3	TRUE	TRUE
chr10	65988790	C	A	ENST00000433211	ENSG00000183230	CTNNA3	TRUE	TRUE
chr10	65988793	T	A	ENST00000433211	ENSG00000183230	CTNNA3	TRUE	TRUE
chr10	65988798	C	A	ENST00000433211	ENSG00000183230	CTNNA3	TRUE	FALSE
chr10	65988798	C	G	ENST00000433211	ENSG00000183230	CTNNA3	TRUE	FALSE
chr10	65988798	C	T	ENST00000433211	ENSG00000183230	CTNNA3	TRUE	FALSE
chr10	65988799	T	A	ENST00000433211	ENSG00000183230	CTNNA3	TRUE	FALSE
chr10	65988799	T	C	ENST00000433211	ENSG00000183230	CTNNA3	TRUE	FALSE
chr10	65988799	T	G	ENST00000433211	ENSG00000183230	CTNNA3	TRUE	FALSE
chr10	66069306	A	C	ENST00000433211	ENSG00000183230	CTNNA3	TRUE	FALSE
chr10	66069306	A	G	ENST00000433211	ENSG00000183230	CTNNA3	TRUE	FALSE
chr10	66069306	A	T	ENST00000433211	ENSG00000183230	CTNNA3	TRUE	FALSE
chr10	66069307	C	A	ENST00000433211	ENSG00000183230	CTNNA3	TRUE	FALSE
chr10	66069307	C	G	ENST00000433211	ENSG00000183230	CTNNA3	TRUE	FALSE
chr10	66069307	C	T	ENST00000433211	ENSG00000183230	CTNNA3	TRUE	FALSE
chr10	66069327	C	A	ENST00000433211	ENSG00000183230	CTNNA3	TRUE	TRUE
chr10	66069340	A	T	ENST00000433211	ENSG00000183230	CTNNA3	TRUE	TRUE
chr10	66069351	T	A	ENST00000433211	ENSG00000183230	CTNNA3	TRUE	TRUE
chr10	66069385	C	T	ENST00000433211	ENSG00000183230	CTNNA3	TRUE	TRUE
chr10	66069386	C	T	ENST00000433211	ENSG00000183230	CTNNA3	TRUE	TRUE
chr10	66069393	C	A	ENST00000433211	ENSG00000183230	CTNNA3	TRUE	TRUE
chr10	66069399	C	A	ENST00000433211	ENSG00000183230	CTNNA3	TRUE	TRUE
chr10	66069411	T	A	ENST00000433211	ENSG00000183230	CTNNA3	TRUE	TRUE
chr10	66069417	T	A	ENST00000433211	ENSG00000183230	CTNNA3	TRUE	TRUE
chr10	66069423	T	A	ENST00000433211	ENSG00000183230	CTNNA3	TRUE	TRUE
chr10	66069426	T	A	ENST00000433211	ENSG00000183230	CTNNA3	TRUE	TRUE
chr10	66069441	G	A	ENST00000433211	ENSG00000183230	CTNNA3	TRUE	TRUE
chr10	66069444	C	A	ENST00000433211	ENSG00000183230	CTNNA3	TRUE	TRUE
chr10	66069453	T	A	ENST00000433211	ENSG00000183230	CTNNA3	TRUE	TRUE
chr10	66069456	C	A	ENST00000433211	ENSG00000183230	CTNNA3	TRUE	TRUE
chr10	66069459	T	A	ENST00000433211	ENSG00000183230	CTNNA3	TRUE	TRUE
chr10	66069462	C	A	ENST00000433211	ENSG00000183230	CTNNA3	TRUE	TRUE
chr10	66069468	C	A	ENST00000433211	ENSG00000183230	CTNNA3	TRUE	TRUE
chr10	66069477	G	A	ENST00000433211	ENSG00000183230	CTNNA3	TRUE	TRUE
chr10	66069486	T	A	ENST00000433211	ENSG00000183230	CTNNA3	TRUE	TRUE
chr10	66069490	C	A	ENST00000433211	ENSG00000183230	CTNNA3	TRUE	FALSE
chr10	66069490	C	G	ENST00000433211	ENSG00000183230	CTNNA3	TRUE	FALSE
chr10	66069490	C	T	ENST00000433211	ENSG00000183230	CTNNA3	TRUE	FALSE
chr10	66069491	T	A	ENST00000433211	ENSG00000183230	CTNNA3	TRUE	FALSE
chr10	66069491	T	C	ENST00000433211	ENSG00000183230	CTNNA3	TRUE	FALSE
chr10	66069491	T	G	ENST00000433211	ENSG00000183230	CTNNA3	TRUE	FALSE
chr10	66103155	A	C	ENST00000433211	ENSG00000183230	CTNNA3	TRUE	FALSE
chr10	66103155	A	G	ENST00000433211	ENSG00000183230	CTNNA3	TRUE	FALSE
chr10	66103155	A	T	ENST00000433211	ENSG00000183230	CTNNA3	TRUE	FALSE
chr10	66103156	C	A	ENST00000433211	ENSG00000183230	CTNNA3	TRUE	FALSE
chr10	66103156	C	G	ENST00000433211	ENSG00000183230	CTNNA3	TRUE	FALSE
chr10	66103156	C	T	ENST00000433211	ENSG00000183230	CTNNA3	TRUE	FALSE
chr10	66103168	T	A	ENST00000433211	ENSG00000183230	CTNNA3	TRUE	TRUE
chr10	66103174	C	A	ENST00000433211	ENSG00000183230	CTNNA3	TRUE	TRUE
chr10	66103180	G	A	ENST00000433211	ENSG00000183230	CTNNA3	TRUE	TRUE
chr10	66103204	C	A	ENST00000433211	ENSG00000183230	CTNNA3	TRUE	TRUE
chr10	66103210	C	A	ENST00000433211	ENSG00000183230	CTNNA3	TRUE	TRUE
chr10	66103213	C	A	ENST00000433211	ENSG00000183230	CTNNA3	TRUE	TRUE
chr10	66103216	C	A	ENST00000433211	ENSG00000183230	CTNNA3	TRUE	TRUE
chr10	66103234	C	A	ENST00000433211	ENSG00000183230	CTNNA3	TRUE	TRUE
chr10	66103240	C	A	ENST00000433211	ENSG00000183230	CTNNA3	TRUE	TRUE
chr10	66103243	C	A	ENST00000433211	ENSG00000183230	CTNNA3	TRUE	TRUE
chr10	66103250	C	A	ENST00000433211	ENSG00000183230	CTNNA3	TRUE	FALSE
chr10	66103250	C	G	ENST00000433211	ENSG00000183230	CTNNA3	TRUE	FALSE
chr10	66103250	C	T	ENST00000433211	ENSG00000183230	CTNNA3	TRUE	FALSE
chr10	66103251	T	A	ENST00000433211	ENSG00000183230	CTNNA3	TRUE	FALSE
chr10	66103251	T	C	ENST00000433211	ENSG00000183230	CTNNA3	TRUE	FALSE
chr10	66103251	T	G	ENST00000433211	ENSG00000183230	CTNNA3	TRUE	FALSE
chr10	66280468	A	C	ENST00000433211	ENSG00000183230	CTNNA3	TRUE	FALSE
chr10	66280468	A	G	ENST00000433211	ENSG00000183230	CTNNA3	FALSE	FALSE
chr10	66280468	A	T	ENST00000433211	ENSG00000183230	CTNNA3	TRUE	FALSE
chr10	66280469	C	A	ENST00000433211	ENSG00000183230	CTNNA3	TRUE	FALSE
chr10	66280469	C	G	ENST00000433211	ENSG00000183230	CTNNA3	TRUE	FALSE
chr10	66280469	C	T	ENST00000433211	ENSG00000183230	CTNNA3	TRUE	FALSE
chr10	66280486	G	C	ENST00000433211	ENSG00000183230	CTNNA3	TRUE	TRUE
chr10	66280486	G	T	ENST00000433211	ENSG00000183230	CTNNA3	TRUE	TRUE
chr10	66280488	A	T	ENST00000433211	ENSG00000183230	CTNNA3	TRUE	TRUE
chr10	66280493	T	A	ENST00000433211	ENSG00000183230	CTNNA3	TRUE	TRUE
chr10	66280512	A	C	ENST00000433211	ENSG00000183230	CTNNA3	TRUE	TRUE
chr10	66280512	A	T	ENST00000433211	ENSG00000183230	CTNNA3	TRUE	TRUE
chr10	66280520	T	A	ENST00000433211	ENSG00000183230	CTNNA3	TRUE	TRUE
chr10	66280523	T	A	ENST00000433211	ENSG00000183230	CTNNA3	TRUE	TRUE
chr10	66280525	G	C	ENST00000433211	ENSG00000183230	CTNNA3	TRUE	TRUE
chr10	66280525	G	T	ENST00000433211	ENSG00000183230	CTNNA3	TRUE	TRUE
chr10	66280541	G	A	ENST00000433211	ENSG00000183230	CTNNA3	TRUE	TRUE
chr10	66280552	A	T	ENST00000433211	ENSG00000183230	CTNNA3	TRUE	TRUE
chr10	66280561	A	T	ENST00000433211	ENSG00000183230	CTNNA3	TRUE	TRUE
chr10	66280564	G	C	ENST00000433211	ENSG00000183230	CTNNA3	TRUE	TRUE
chr10	66280564	G	T	ENST00000433211	ENSG00000183230	CTNNA3	TRUE	TRUE
chr10	66280571	T	A	ENST00000433211	ENSG00000183230	CTNNA3	TRUE	TRUE
chr10	66280576	A	C	ENST00000433211	ENSG00000183230	CTNNA3	TRUE	TRUE
chr10	66280576	A	T	ENST00000433211	ENSG00000183230	CTNNA3	TRUE	TRUE
chr10	66280583	C	A	ENST00000433211	ENSG00000183230	CTNNA3	TRUE	TRUE
chr10	66280585	A	T	ENST00000433211	ENSG00000183230	CTNNA3	TRUE	TRUE
chr10	66280601	G	A	ENST00000433211	ENSG00000183230	CTNNA3	TRUE	TRUE
chr10	66280613	C	A	ENST00000433211	ENSG00000183230	CTNNA3	TRUE	TRUE
chr10	66280622	C	A	ENST00000433211	ENSG00000183230	CTNNA3	TRUE	FALSE
chr10	66280622	C	G	ENST00000433211	ENSG00000183230	CTNNA3	TRUE	FALSE
chr10	66280622	C	T	ENST00000433211	ENSG00000183230	CTNNA3	TRUE	FALSE
chr10	66280623	T	A	ENST00000433211	ENSG00000183230	CTNNA3	TRUE	FALSE
chr10	66280623	T	C	ENST00000433211	ENSG00000183230	CTNNA3	TRUE	FALSE
chr10	66280623	T	G	ENST00000433211	ENSG00000183230	CTNNA3	TRUE	FALSE
chr10	66379150	A	C	ENST00000433211	ENSG00000183230	CTNNA3	TRUE	FALSE
chr10	66379150	A	G	ENST00000433211	ENSG00000183230	CTNNA3	TRUE	FALSE
chr10	66379150	A	T	ENST00000433211	ENSG00000183230	CTNNA3	TRUE	FALSE
chr10	66379151	C	A	ENST00000433211	ENSG00000183230	CTNNA3	TRUE	FALSE
chr10	66379151	C	G	ENST00000433211	ENSG00000183230	CTNNA3	TRUE	FALSE
chr10	66379151	C	T	ENST00000433211	ENSG00000183230	CTNNA3	TRUE	FALSE
chr10	66379179	T	A	ENST00000433211	ENSG00000183230	CTNNA3	TRUE	TRUE
chr10	66379191	C	A	ENST00000433211	ENSG00000183230	CTNNA3	TRUE	TRUE
chr10	66379195	G	C	ENST00000433211	ENSG00000183230	CTNNA3	TRUE	TRUE
chr10	66379195	G	T	ENST00000433211	ENSG00000183230	CTNNA3	TRUE	TRUE
chr10	66379209	C	A	ENST00000433211	ENSG00000183230	CTNNA3	TRUE	TRUE
chr10	66379210	G	C	ENST00000433211	ENSG00000183230	CTNNA3	TRUE	TRUE
chr10	66379210	G	T	ENST00000433211	ENSG00000183230	CTNNA3	TRUE	TRUE
chr10	66379224	C	A	ENST00000433211	ENSG00000183230	CTNNA3	TRUE	TRUE
chr10	66379248	T	A	ENST00000433211	ENSG00000183230	CTNNA3	TRUE	TRUE
chr10	66379263	T	A	ENST00000433211	ENSG00000183230	CTNNA3	TRUE	TRUE
chr10	66379286	A	C	ENST00000433211	ENSG00000183230	CTNNA3	TRUE	TRUE
chr10	66379286	A	T	ENST00000433211	ENSG00000183230	CTNNA3	TRUE	TRUE
chr10	66379302	G	A	ENST00000433211	ENSG00000183230	CTNNA3	TRUE	TRUE
chr10	66379308	T	A	ENST00000433211	ENSG00000183230	CTNNA3	TRUE	TRUE
chr10	66379310	A	C	ENST00000433211	ENSG00000183230	CTNNA3	TRUE	TRUE
chr10	66379310	A	T	ENST00000433211	ENSG00000183230	CTNNA3	TRUE	TRUE
chr10	66379321	A	T	ENST00000433211	ENSG00000183230	CTNNA3	TRUE	TRUE
chr10	66379326	T	A	ENST00000433211	ENSG00000183230	CTNNA3	TRUE	TRUE
chr10	66379338	C	A	ENST00000433211	ENSG00000183230	CTNNA3	TRUE	TRUE
chr10	66379340	A	T	ENST00000433211	ENSG00000183230	CTNNA3	TRUE	TRUE
chr10	66379353	C	A	ENST00000433211	ENSG00000183230	CTNNA3	TRUE	FALSE
chr10	66379353	C	G	ENST00000433211	ENSG00000183230	CTNNA3	TRUE	FALSE
chr10	66379353	C	T	ENST00000433211	ENSG00000183230	CTNNA3	TRUE	FALSE
chr10	66379354	T	A	ENST00000433211	ENSG00000183230	CTNNA3	TRUE	FALSE
chr10	66379354	T	C	ENST00000433211	ENSG00000183230	CTNNA3	TRUE	FALSE
chr10	66379354	T	G	ENST00000433211	ENSG00000183230	CTNNA3	TRUE	FALSE
chr10	66520615	A	C	ENST00000433211	ENSG00000183230	CTNNA3	TRUE	FALSE
chr10	66520615	A	G	ENST00000433211	ENSG00000183230	CTNNA3	FALSE	FALSE
chr10	66520615	A	T	ENST00000433211	ENSG00000183230	CTNNA3	TRUE	FALSE
chr10	66520616	C	A	ENST00000433211	ENSG00000183230	CTNNA3	TRUE	FALSE
chr10	66520616	C	G	ENST00000433211	ENSG00000183230	CTNNA3	TRUE	FALSE
chr10	66520616	C	T	ENST00000433211	ENSG00000183230	CTNNA3	TRUE	FALSE
chr10	66520617	C	A	ENST00000433211	ENSG00000183230	CTNNA3	TRUE	TRUE
chr10	66520665	C	A	ENST00000433211	ENSG00000183230	CTNNA3	TRUE	TRUE
chr10	66520689	C	A	ENST00000433211	ENSG00000183230	CTNNA3	TRUE	TRUE
chr10	66520690	C	T	ENST00000433211	ENSG00000183230	CTNNA3	TRUE	TRUE
chr10	66520691	C	T	ENST00000433211	ENSG00000183230	CTNNA3	TRUE	TRUE
chr10	66520701	T	A	ENST00000433211	ENSG00000183230	CTNNA3	TRUE	TRUE
chr10	66520702	G	C	ENST00000433211	ENSG00000183230	CTNNA3	TRUE	TRUE
chr10	66520702	G	T	ENST00000433211	ENSG00000183230	CTNNA3	TRUE	TRUE
chr10	66520710	C	A	ENST00000433211	ENSG00000183230	CTNNA3	TRUE	TRUE
chr10	66520722	T	A	ENST00000433211	ENSG00000183230	CTNNA3	TRUE	TRUE
chr10	66520731	G	A	ENST00000433211	ENSG00000183230	CTNNA3	TRUE	TRUE
chr10	66520737	T	A	ENST00000433211	ENSG00000183230	CTNNA3	TRUE	TRUE
chr10	66520743	T	A	ENST00000433211	ENSG00000183230	CTNNA3	TRUE	TRUE
chr10	66520751	A	T	ENST00000433211	ENSG00000183230	CTNNA3	TRUE	TRUE
chr10	66520774	C	A	ENST00000433211	ENSG00000183230	CTNNA3	TRUE	FALSE
chr10	66520774	C	G	ENST00000433211	ENSG00000183230	CTNNA3	TRUE	FALSE
chr10	66520774	C	T	ENST00000433211	ENSG00000183230	CTNNA3	TRUE	FALSE
chr10	66520775	T	A	ENST00000433211	ENSG00000183230	CTNNA3	TRUE	FALSE
chr10	66520775	T	C	ENST00000433211	ENSG00000183230	CTNNA3	TRUE	FALSE
chr10	66520775	T	G	ENST00000433211	ENSG00000183230	CTNNA3	TRUE	FALSE
chr10	66621690	A	C	ENST00000433211	ENSG00000183230	CTNNA3	TRUE	FALSE
chr10	66621690	A	G	ENST00000433211	ENSG00000183230	CTNNA3	FALSE	FALSE
chr10	66621690	A	T	ENST00000433211	ENSG00000183230	CTNNA3	TRUE	FALSE
chr10	66621691	C	A	ENST00000433211	ENSG00000183230	CTNNA3	TRUE	FALSE
chr10	66621691	C	G	ENST00000433211	ENSG00000183230	CTNNA3	TRUE	FALSE
chr10	66621691	C	T	ENST00000433211	ENSG00000183230	CTNNA3	TRUE	FALSE
chr10	66621694	G	A	ENST00000433211	ENSG00000183230	CTNNA3	TRUE	TRUE
chr10	66621698	A	T	ENST00000433211	ENSG00000183230	CTNNA3	TRUE	TRUE
chr10	66621702	A	T	ENST00000433211	ENSG00000183230	CTNNA3	TRUE	TRUE
chr10	66621709	C	A	ENST00000433211	ENSG00000183230	CTNNA3	TRUE	TRUE
chr10	66621711	A	T	ENST00000433211	ENSG00000183230	CTNNA3	TRUE	TRUE
chr10	66621730	T	A	ENST00000433211	ENSG00000183230	CTNNA3	TRUE	TRUE
chr10	66621739	T	A	ENST00000433211	ENSG00000183230	CTNNA3	TRUE	TRUE
chr10	66621745	C	A	ENST00000433211	ENSG00000183230	CTNNA3	TRUE	TRUE
chr10	66621751	C	A	ENST00000433211	ENSG00000183230	CTNNA3	TRUE	TRUE
chr10	66621759	G	C	ENST00000433211	ENSG00000183230	CTNNA3	TRUE	TRUE
chr10	66621759	G	T	ENST00000433211	ENSG00000183230	CTNNA3	TRUE	TRUE
chr10	66621767	A	T	ENST00000433211	ENSG00000183230	CTNNA3	TRUE	TRUE
chr10	66621785	C	A	ENST00000433211	ENSG00000183230	CTNNA3	TRUE	FALSE
chr10	66621785	C	G	ENST00000433211	ENSG00000183230	CTNNA3	TRUE	FALSE
chr10	66621785	C	T	ENST00000433211	ENSG00000183230	CTNNA3	TRUE	FALSE
chr10	66621786	T	A	ENST00000433211	ENSG00000183230	CTNNA3	TRUE	FALSE
chr10	66621786	T	C	ENST00000433211	ENSG00000183230	CTNNA3	TRUE	FALSE
chr10	66621786	T	G	ENST00000433211	ENSG00000183230	CTNNA3	TRUE	FALSE
chr10	66766262	A	C	ENST00000433211	ENSG00000183230	CTNNA3	TRUE	FALSE
chr10	66766262	A	G	ENST00000433211	ENSG00000183230	CTNNA3	FALSE	FALSE
chr10	66766262	A	T	ENST00000433211	ENSG00000183230	CTNNA3	TRUE	FALSE
chr10	66766263	C	A	ENST00000433211	ENSG00000183230	CTNNA3	TRUE	FALSE
chr10	66766263	C	G	ENST00000433211	ENSG00000183230	CTNNA3	TRUE	FALSE
chr10	66766263	C	T	ENST00000433211	ENSG00000183230	CTNNA3	TRUE	FALSE
chr10	66766266	C	A	ENST00000433211	ENSG00000183230	CTNNA3	TRUE	TRUE
chr10	66766287	C	A	ENST00000433211	ENSG00000183230	CTNNA3	TRUE	TRUE
chr10	66766303	A	C	ENST00000433211	ENSG00000183230	CTNNA3	TRUE	TRUE
chr10	66766303	A	T	ENST00000433211	ENSG00000183230	CTNNA3	TRUE	TRUE
chr10	66766308	C	A	ENST00000433211	ENSG00000183230	CTNNA3	TRUE	TRUE
chr10	66766311	T	A	ENST00000433211	ENSG00000183230	CTNNA3	TRUE	TRUE
chr10	66766317	C	A	ENST00000433211	ENSG00000183230	CTNNA3	TRUE	TRUE
chr10	66766320	T	A	ENST00000433211	ENSG00000183230	CTNNA3	TRUE	TRUE
chr10	66766323	C	A	ENST00000433211	ENSG00000183230	CTNNA3	TRUE	TRUE
chr10	66766335	T	A	ENST00000433211	ENSG00000183230	CTNNA3	TRUE	TRUE
chr10	66766344	C	A	ENST00000433211	ENSG00000183230	CTNNA3	TRUE	TRUE
chr10	66766355	A	T	ENST00000433211	ENSG00000183230	CTNNA3	TRUE	TRUE
chr10	66766388	G	C	ENST00000433211	ENSG00000183230	CTNNA3	TRUE	TRUE
chr10	66766388	G	T	ENST00000433211	ENSG00000183230	CTNNA3	TRUE	TRUE
chr10	66766410	T	A	ENST00000433211	ENSG00000183230	CTNNA3	TRUE	TRUE
chr10	66766417	C	A	ENST00000433211	ENSG00000183230	CTNNA3	TRUE	FALSE
chr10	66766417	C	G	ENST00000433211	ENSG00000183230	CTNNA3	TRUE	FALSE
chr10	66766417	C	T	ENST00000433211	ENSG00000183230	CTNNA3	TRUE	FALSE
chr10	66766418	T	A	ENST00000433211	ENSG00000183230	CTNNA3	TRUE	FALSE
chr10	66766418	T	C	ENST00000433211	ENSG00000183230	CTNNA3	TRUE	FALSE
chr10	66766418	T	G	ENST00000433211	ENSG00000183230	CTNNA3	TRUE	FALSE
chr10	66775442	A	C	ENST00000433211	ENSG00000183230	CTNNA3	TRUE	FALSE
chr10	66775442	A	G	ENST00000433211	ENSG00000183230	CTNNA3	TRUE	FALSE
chr10	66775442	A	T	ENST00000433211	ENSG00000183230	CTNNA3	TRUE	FALSE
chr10	66775443	C	A	ENST00000433211	ENSG00000183230	CTNNA3	TRUE	FALSE
chr10	66775443	C	G	ENST00000433211	ENSG00000183230	CTNNA3	TRUE	FALSE
chr10	66775443	C	T	ENST00000433211	ENSG00000183230	CTNNA3	TRUE	FALSE
chr10	66775446	G	A	ENST00000433211	ENSG00000183230	CTNNA3	TRUE	TRUE
chr10	66775449	T	A	ENST00000433211	ENSG00000183230	CTNNA3	TRUE	TRUE
chr10	66775461	T	A	ENST00000433211	ENSG00000183230	CTNNA3	TRUE	TRUE
chr10	66775467	T	A	ENST00000433211	ENSG00000183230	CTNNA3	TRUE	TRUE
chr10	66775470	T	A	ENST00000433211	ENSG00000183230	CTNNA3	TRUE	TRUE
chr10	66775471	A	T	ENST00000433211	ENSG00000183230	CTNNA3	TRUE	TRUE
chr10	66775484	A	C	ENST00000433211	ENSG00000183230	CTNNA3	TRUE	TRUE
chr10	66775484	A	T	ENST00000433211	ENSG00000183230	CTNNA3	TRUE	TRUE
chr10	66775512	C	A	ENST00000433211	ENSG00000183230	CTNNA3	TRUE	TRUE
chr10	66775515	T	A	ENST00000433211	ENSG00000183230	CTNNA3
chr10	66775518	T	A	ENST00000433211	ENSG00000183230	CTNNA3	TRUE	TRUE
chr10	66775521	C	A	ENST00000433211	ENSG00000183230	CTNNA3	TRUE	TRUE
chr10	66775525	C	A	ENST00000433211	ENSG00000183230	CTNNA3	TRUE	FALSE
chr10	66775525	C	G	ENST00000433211	ENSG00000183230	CTNNA3	TRUE	FALSE
chr10	66775525	C	T	ENST00000433211	ENSG00000183230	CTNNA3	TRUE	FALSE
chr10	66775526	T	A	ENST00000433211	ENSG00000183230	CTNNA3	TRUE	FALSE
chr10	66775526	T	C	ENST00000433211	ENSG00000183230	CTNNA3	TRUE	FALSE
chr10	66775526	T	G	ENST00000433211	ENSG00000183230	CTNNA3	TRUE	FALSE
chr10	66926311	C	T	ENST00000689253	ENSG00000289325		FALSE	FALSE
chr10	66926314	A	T	ENST00000689253	ENSG00000289325		FALSE	FALSE
chr10	66926329	G	T	ENST00000689253	ENSG00000289325		FALSE	FALSE
chr10	66926588	G	A	ENST00000361320	ENSG00000198739	LRRTM3	FALSE	FALSE
chr10	66926588	G	C	ENST00000361320	ENSG00000198739	LRRTM3	FALSE	FALSE
chr10	66926588	G	T	ENST00000361320	ENSG00000198739	LRRTM3	FALSE	FALSE
chr10	66926589	T	A	ENST00000361320	ENSG00000198739	LRRTM3	FALSE	FALSE
chr10	66926589	T	C	ENST00000361320	ENSG00000198739	LRRTM3	FALSE	FALSE
chr10	66926589	T	G	ENST00000361320	ENSG00000198739	LRRTM3	FALSE	FALSE
chr10	66926919	A	C	ENST00000361320	ENSG00000198739	LRRTM3	FALSE	FALSE
chr10	66926919	A	G	ENST00000361320	ENSG00000198739	LRRTM3	FALSE	FALSE
chr10	66926919	A	T	ENST00000361320	ENSG00000198739	LRRTM3	FALSE	FALSE
chr10	66926920	G	A	ENST00000361320	ENSG00000198739	LRRTM3	FALSE	FALSE
chr10	66926920	G	C	ENST00000361320	ENSG00000198739	LRRTM3	FALSE	FALSE
chr10	66926920	G	T	ENST00000361320	ENSG00000198739	LRRTM3	FALSE	FALSE
chr10	66926947	G	T	ENST00000361320	ENSG00000198739	LRRTM3	FALSE	FALSE
chr10	66926951	C	A	ENST00000361320	ENSG00000198739	LRRTM3	FALSE	FALSE
chr10	66926951	C	G	ENST00000361320	ENSG00000198739	LRRTM3	FALSE	FALSE
chr10	66926984	T	A	ENST00000361320	ENSG00000198739	LRRTM3	TRUE	FALSE
chr10	66926984	T	G	ENST00000361320	ENSG00000198739	LRRTM3	TRUE	FALSE
chr10	66927007	G	T	ENST00000361320	ENSG00000198739	LRRTM3	TRUE	TRUE
chr10	66927010	C	T	ENST00000361320	ENSG00000198739	LRRTM3	TRUE	TRUE
chr10	66927013	G	T	ENST00000361320	ENSG00000198739	LRRTM3	TRUE	TRUE
chr10	66927018	C	A	ENST00000361320	ENSG00000198739	LRRTM3	TRUE	TRUE
chr10	66927022	A	T	ENST00000361320	ENSG00000198739	LRRTM3	TRUE	TRUE
chr10	66927030	T	A	ENST00000361320	ENSG00000198739	LRRTM3	TRUE	TRUE
chr10	66927036	T	A	ENST00000361320	ENSG00000198739	LRRTM3	TRUE	TRUE
chr10	66927037	G	T	ENST00000361320	ENSG00000198739	LRRTM3	TRUE	TRUE
chr10	66927043	A	T	ENST00000361320	ENSG00000198739	LRRTM3	TRUE	TRUE
chr10	66927054	T	A	ENST00000361320	ENSG00000198739	LRRTM3	TRUE	TRUE
chr10	66927054	T	G	ENST00000361320	ENSG00000198739	LRRTM3	TRUE	TRUE
chr10	66927057	T	A	ENST00000361320	ENSG00000198739	LRRTM3	TRUE	TRUE
chr10	66927058	G	T	ENST00000361320	ENSG00000198739	LRRTM3	TRUE	TRUE
chr10	66927064	C	T	ENST00000361320	ENSG00000198739	LRRTM3	TRUE	TRUE
chr10	66927067	A	T	ENST00000361320	ENSG00000198739	LRRTM3	TRUE	TRUE
chr10	66927071	T	A	ENST00000361320	ENSG00000198739	LRRTM3	TRUE	TRUE
chr10	66927071	T	G	ENST00000361320	ENSG00000198739	LRRTM3	TRUE	TRUE
chr10	66927073	C	T	ENST00000361320	ENSG00000198739	LRRTM3	TRUE	TRUE
chr10	66927076	G	T	ENST00000361320	ENSG00000198739	LRRTM3	TRUE	TRUE
chr10	66927086	C	A	ENST00000361320	ENSG00000198739	LRRTM3	TRUE	TRUE
chr10	66927086	C	G	ENST00000361320	ENSG00000198739	LRRTM3	TRUE	TRUE
chr10	66927105	C	A	ENST00000361320	ENSG00000198739	LRRTM3	TRUE	TRUE
chr10	66927107	T	A	ENST00000361320	ENSG00000198739	LRRTM3	TRUE	TRUE
chr10	66927107	T	G	ENST00000361320	ENSG00000198739	LRRTM3	TRUE	TRUE
chr10	66927113	T	A	ENST00000361320	ENSG00000198739	LRRTM3	TRUE	TRUE
chr10	66927126	T	A	ENST00000361320	ENSG00000198739	LRRTM3	TRUE	TRUE
chr10	66927126	T	G	ENST00000361320	ENSG00000198739	LRRTM3	TRUE	TRUE
chr10	66927136	C	T	ENST00000361320	ENSG00000198739	LRRTM3	TRUE	TRUE
chr10	66927139	A	T	ENST00000361320	ENSG00000198739	LRRTM3	TRUE	TRUE
chr10	66927145	A	T	ENST00000361320	ENSG00000198739	LRRTM3	TRUE	TRUE
chr10	66927150	T	A	ENST00000361320	ENSG00000198739	LRRTM3	TRUE	TRUE
chr10	66927150	T	G	ENST00000361320	ENSG00000198739	LRRTM3	TRUE	TRUE
chr10	66927154	C	T	ENST00000361320	ENSG00000198739	LRRTM3	TRUE	TRUE
chr10	66927160	A	T	ENST00000361320	ENSG00000198739	LRRTM3	TRUE	TRUE
chr10	66927172	C	T	ENST00000361320	ENSG00000198739	LRRTM3	TRUE	TRUE
chr10	66927182	G	A	ENST00000361320	ENSG00000198739	LRRTM3	TRUE	TRUE
chr10	66927183	G	A	ENST00000361320	ENSG00000198739	LRRTM3	TRUE	TRUE
chr10	66927189	C	A	ENST00000361320	ENSG00000198739	LRRTM3	TRUE	TRUE
chr10	66927189	C	G	ENST00000361320	ENSG00000198739	LRRTM3	TRUE	TRUE
chr10	66927220	G	T	ENST00000361320	ENSG00000198739	LRRTM3	TRUE	TRUE
chr10	66927235	G	T	ENST00000361320	ENSG00000198739	LRRTM3	TRUE	TRUE
chr10	66927244	A	T	ENST00000361320	ENSG00000198739	LRRTM3	TRUE	TRUE
chr10	66927250	A	T	ENST00000361320	ENSG00000198739	LRRTM3	TRUE	TRUE
chr10	66927253	G	T	ENST00000361320	ENSG00000198739	LRRTM3	TRUE	TRUE
chr10	66927274	A	T	ENST00000361320	ENSG00000198739	LRRTM3	TRUE	TRUE
chr10	66927285	T	A	ENST00000361320	ENSG00000198739	LRRTM3	TRUE	TRUE
chr10	66927285	T	G	ENST00000361320	ENSG00000198739	LRRTM3	TRUE	TRUE
chr10	66927304	A	T	ENST00000361320	ENSG00000198739	LRRTM3	TRUE	TRUE
chr10	66927320	T	A	ENST00000361320	ENSG00000198739	LRRTM3	TRUE	TRUE
chr10	66927320	T	G	ENST00000361320	ENSG00000198739	LRRTM3	TRUE	TRUE
chr10	66927329	T	A	ENST00000361320	ENSG00000198739	LRRTM3	TRUE	TRUE
chr10	66927342	T	A	ENST00000361320	ENSG00000198739	LRRTM3	TRUE	TRUE
chr10	66927342	T	G	ENST00000361320	ENSG00000198739	LRRTM3	TRUE	TRUE
chr10	66927346	C	T	ENST00000361320	ENSG00000198739	LRRTM3	TRUE	TRUE
chr10	66927361	G	T	ENST00000361320	ENSG00000198739	LRRTM3	TRUE	TRUE
chr10	66927367	G	T	ENST00000361320	ENSG00000198739	LRRTM3	TRUE	TRUE
chr10	66927370	C	T	ENST00000361320	ENSG00000198739	LRRTM3	TRUE	TRUE
chr10	66927383	T	A	ENST00000361320	ENSG00000198739	LRRTM3	TRUE	TRUE
chr10	66927388	A	T	ENST00000361320	ENSG00000198739	LRRTM3	TRUE	TRUE
chr10	66927401	T	A	ENST00000361320	ENSG00000198739	LRRTM3	TRUE	TRUE
chr10	66927401	T	G	ENST00000361320	ENSG00000198739	LRRTM3	TRUE	TRUE
chr10	66927407	T	A	ENST00000361320	ENSG00000198739	LRRTM3	TRUE	TRUE
chr10	66927407	T	G	ENST00000361320	ENSG00000198739	LRRTM3	TRUE	TRUE
chr10	66927424	A	T	ENST00000361320	ENSG00000198739	LRRTM3	TRUE	TRUE
chr10	66927439	C	T	ENST00000361320	ENSG00000198739	LRRTM3	TRUE	TRUE
chr10	66927448	C	T	ENST00000361320	ENSG00000198739	LRRTM3	TRUE	TRUE
chr10	66927456	C	A	ENST00000361320	ENSG00000198739	LRRTM3	TRUE	TRUE
chr10	66927466	G	T	ENST00000361320	ENSG00000198739	LRRTM3	TRUE	TRUE
chr10	66927473	T	A	ENST00000361320	ENSG00000198739	LRRTM3	TRUE	TRUE
chr10	66927481	G	T	ENST00000361320	ENSG00000198739	LRRTM3	TRUE	TRUE
chr10	66927486	T	A	ENST00000361320	ENSG00000198739	LRRTM3	TRUE	TRUE
chr10	66927486	T	G	ENST00000361320	ENSG00000198739	LRRTM3	TRUE	TRUE
chr10	66927496	C	T	ENST00000361320	ENSG00000198739	LRRTM3	TRUE	TRUE
chr10	66927503	T	A	ENST00000361320	ENSG00000198739	LRRTM3	TRUE	TRUE
chr10	66927503	T	G	ENST00000361320	ENSG00000198739	LRRTM3	TRUE	TRUE
chr10	66927532	A	T	ENST00000361320	ENSG00000198739	LRRTM3	TRUE	TRUE
chr10	66927538	A	T	ENST00000361320	ENSG00000198739	LRRTM3	TRUE	TRUE
chr10	66927541	G	T	ENST00000361320	ENSG00000198739	LRRTM3	TRUE	TRUE
chr10	66927553	G	T	ENST00000361320	ENSG00000198739	LRRTM3	TRUE	TRUE
chr10	66927562	C	T	ENST00000361320	ENSG00000198739	LRRTM3	TRUE	TRUE
chr10	66927571	A	T	ENST00000361320	ENSG00000198739	LRRTM3	TRUE	TRUE
chr10	66927599	T	A	ENST00000361320	ENSG00000198739	LRRTM3	TRUE	TRUE
chr10	66927610	C	T	ENST00000361320	ENSG00000198739	LRRTM3	TRUE	TRUE
chr10	66927621	C	A	ENST00000361320	ENSG00000198739	LRRTM3	TRUE	TRUE
chr10	66927621	C	G	ENST00000361320	ENSG00000198739	LRRTM3	TRUE	TRUE
chr10	66927623	T	A	ENST00000361320	ENSG00000198739	LRRTM3	TRUE	TRUE
chr10	66927625	C	T	ENST00000361320	ENSG00000198739	LRRTM3	TRUE	TRUE
chr10	66927629	G	A	ENST00000361320	ENSG00000198739	LRRTM3	TRUE	TRUE
chr10	66927630	G	A	ENST00000361320	ENSG00000198739	LRRTM3	TRUE	TRUE
chr10	66927634	A	T	ENST00000361320	ENSG00000198739	LRRTM3	TRUE	TRUE
chr10	66927649	G	T	ENST00000361320	ENSG00000198739	LRRTM3	TRUE	TRUE
chr10	66927652	C	T	ENST00000361320	ENSG00000198739	LRRTM3	TRUE	TRUE
chr10	66927665	G	A	ENST00000361320	ENSG00000198739	LRRTM3	TRUE	TRUE
chr10	66927666	G	A	ENST00000361320	ENSG00000198739	LRRTM3	TRUE	TRUE
chr10	66927671	G	A	ENST00000361320	ENSG00000198739	LRRTM3	TRUE	TRUE
chr10	66927672	G	A	ENST00000361320	ENSG00000198739	LRRTM3	TRUE	TRUE
chr10	66927680	T	A	ENST00000361320	ENSG00000198739	LRRTM3	TRUE	TRUE
chr10	66927680	T	G	ENST00000361320	ENSG00000198739	LRRTM3	TRUE	TRUE
chr10	66927682	C	T	ENST00000361320	ENSG00000198739	LRRTM3	TRUE	TRUE
chr10	66927695	T	A	ENST00000361320	ENSG00000198739	LRRTM3	TRUE	TRUE
chr10	66927695	T	G	ENST00000361320	ENSG00000198739	LRRTM3	TRUE	TRUE
chr10	66927698	C	A	ENST00000361320	ENSG00000198739	LRRTM3	TRUE	TRUE
chr10	66927698	C	G	ENST00000361320	ENSG00000198739	LRRTM3	TRUE	TRUE
chr10	66927706	G	T	ENST00000361320	ENSG00000198739	LRRTM3	TRUE	TRUE
chr10	66927712	G	T	ENST00000361320	ENSG00000198739	LRRTM3	TRUE	TRUE
chr10	66927724	G	T	ENST00000361320	ENSG00000198739	LRRTM3	TRUE	TRUE
chr10	66927739	C	T	ENST00000361320	ENSG00000198739	LRRTM3	TRUE	TRUE
chr10	66927744	T	A	ENST00000361320	ENSG00000198739	LRRTM3	TRUE	TRUE
chr10	66927757	C	T	ENST00000361320	ENSG00000198739	LRRTM3	TRUE	TRUE
chr10	66927781	A	T	ENST00000361320	ENSG00000198739	LRRTM3	TRUE	TRUE
chr10	66927799	C	T	ENST00000361320	ENSG00000198739	LRRTM3	TRUE	TRUE
chr10	66927802	G	T	ENST00000361320	ENSG00000198739	LRRTM3	TRUE	TRUE
chr10	66927809	T	A	ENST00000361320	ENSG00000198739	LRRTM3	TRUE	TRUE
chr10	66927818	G	A	ENST00000361320	ENSG00000198739	LRRTM3	TRUE	TRUE
chr10	66927819	G	A	ENST00000361320	ENSG00000198739	LRRTM3	TRUE	TRUE
chr10	66927857	G	A	ENST00000361320	ENSG00000198739	LRRTM3	TRUE	TRUE
chr10	66927858	G	A	ENST00000361320	ENSG00000198739	LRRTM3	TRUE	TRUE
chr10	66927859	G	T	ENST00000361320	ENSG00000198739	LRRTM3	TRUE	TRUE
chr10	66927864	C	A	ENST00000361320	ENSG00000198739	LRRTM3	TRUE	TRUE
chr10	66927868	A	T	ENST00000361320	ENSG00000198739	LRRTM3	TRUE	TRUE
chr10	66927879	C	A	ENST00000361320	ENSG00000198739	LRRTM3	TRUE	TRUE
chr10	66927893	G	A	ENST00000361320	ENSG00000198739	LRRTM3	TRUE	TRUE
chr10	66927894	G	A	ENST00000361320	ENSG00000198739	LRRTM3	TRUE	TRUE
chr10	66927898	A	T	ENST00000361320	ENSG00000198739	LRRTM3	TRUE	TRUE
chr10	66927907	A	T	ENST00000361320	ENSG00000198739	LRRTM3	TRUE	TRUE
chr10	66927919	G	T	ENST00000361320	ENSG00000198739	LRRTM3	TRUE	TRUE
chr10	66927936	T	A	ENST00000361320	ENSG00000198739	LRRTM3	TRUE	TRUE
chr10	66927946	A	T	ENST00000361320	ENSG00000198739	LRRTM3	TRUE	TRUE
chr10	66927949	G	T	ENST00000361320	ENSG00000198739	LRRTM3	TRUE	TRUE
chr10	66927955	C	T	ENST00000361320	ENSG00000198739	LRRTM3	TRUE	TRUE
chr10	66927958	G	T	ENST00000361320	ENSG00000198739	LRRTM3	TRUE	TRUE
chr10	66927982	A	T	ENST00000361320	ENSG00000198739	LRRTM3	TRUE	TRUE
chr10	66927990	C	A	ENST00000361320	ENSG00000198739	LRRTM3	TRUE	TRUE
chr10	66927990	C	G	ENST00000361320	ENSG00000198739	LRRTM3	TRUE	TRUE
chr10	66927999	T	A	ENST00000361320	ENSG00000198739	LRRTM3	TRUE	TRUE
chr10	66928003	A	T	ENST00000361320	ENSG00000198739	LRRTM3	TRUE	TRUE
chr10	66928015	G	T	ENST00000361320	ENSG00000198739	LRRTM3	TRUE	TRUE
chr10	66928045	A	T	ENST00000361320	ENSG00000198739	LRRTM3	TRUE	TRUE
chr10	66928057	A	T	ENST00000361320	ENSG00000198739	LRRTM3	TRUE	TRUE
chr10	66928063	A	T	ENST00000361320	ENSG00000198739	LRRTM3	TRUE	TRUE
chr10	66928078	A	T	ENST00000361320	ENSG00000198739	LRRTM3	TRUE	TRUE
chr10	66928084	G	T	ENST00000361320	ENSG00000198739	LRRTM3	TRUE	TRUE
chr10	66928090	A	T	ENST00000361320	ENSG00000198739	LRRTM3	TRUE	TRUE
chr10	66928100	T	A	ENST00000361320	ENSG00000198739	LRRTM3	TRUE	TRUE
chr10	66928114	G	T	ENST00000361320	ENSG00000198739	LRRTM3	TRUE	TRUE
chr10	66928123	G	T	ENST00000361320	ENSG00000198739	LRRTM3	TRUE	TRUE
chr10	66928135	G	T	ENST00000361320	ENSG00000198739	LRRTM3	TRUE	TRUE
chr10	66928153	G	T	ENST00000361320	ENSG00000198739	LRRTM3	TRUE	TRUE
chr10	66928171	A	T	ENST00000361320	ENSG00000198739	LRRTM3	TRUE	TRUE
chr10	66928233	C	A	ENST00000361320	ENSG00000198739	LRRTM3	TRUE	TRUE
chr10	66928233	C	G	ENST00000361320	ENSG00000198739	LRRTM3	TRUE	TRUE
chr10	66928238	C	A	ENST00000361320	ENSG00000198739	LRRTM3	TRUE	TRUE
chr10	66928238	C	G	ENST00000361320	ENSG00000198739	LRRTM3	TRUE	TRUE
chr10	66928241	G	A	ENST00000361320	ENSG00000198739	LRRTM3	TRUE	TRUE
chr10	66928242	G	A	ENST00000361320	ENSG00000198739	LRRTM3	TRUE	TRUE
chr10	66928243	A	T	ENST00000361320	ENSG00000198739	LRRTM3	TRUE	TRUE
chr10	66928251	C	A	ENST00000361320	ENSG00000198739	LRRTM3	TRUE	TRUE
chr10	66928251	C	G	ENST00000361320	ENSG00000198739	LRRTM3	TRUE	TRUE
chr10	66928264	A	T	ENST00000361320	ENSG00000198739	LRRTM3	TRUE	TRUE
chr10	66928267	C	T	ENST00000361320	ENSG00000198739	LRRTM3	TRUE	TRUE
chr10	66928273	C	T	ENST00000361320	ENSG00000198739	LRRTM3	TRUE	TRUE
chr10	66928276	C	T	ENST00000361320	ENSG00000198739	LRRTM3	TRUE	TRUE
chr10	66928291	C	T	ENST00000361320	ENSG00000198739	LRRTM3	TRUE	TRUE
chr10	66928303	A	T	ENST00000361320	ENSG00000198739	LRRTM3	TRUE	TRUE
chr10	66928306	A	T	ENST00000361320	ENSG00000198739	LRRTM3	TRUE	TRUE
chr10	66928309	A	T	ENST00000361320	ENSG00000198739	LRRTM3	TRUE	TRUE
chr10	66928312	A	T	ENST00000361320	ENSG00000198739	LRRTM3	TRUE	TRUE
chr10	66928315	C	T	ENST00000361320	ENSG00000198739	LRRTM3	TRUE	TRUE
chr10	66928324	A	T	ENST00000361320	ENSG00000198739	LRRTM3	TRUE	TRUE
chr10	66928327	C	T	ENST00000361320	ENSG00000198739	LRRTM3	TRUE	TRUE
chr10	66928345	C	T	ENST00000361320	ENSG00000198739	LRRTM3	TRUE	TRUE
chr10	66928348	G	T	ENST00000361320	ENSG00000198739	LRRTM3	TRUE	TRUE
chr10	66928356	T	A	ENST00000361320	ENSG00000198739	LRRTM3	TRUE	TRUE
chr10	66928356	T	G	ENST00000361320	ENSG00000198739	LRRTM3	TRUE	TRUE
chr10	66928365	T	A	ENST00000361320	ENSG00000198739	LRRTM3	TRUE	TRUE
chr10	66928365	T	G	ENST00000361320	ENSG00000198739	LRRTM3	TRUE	TRUE
chr10	66928366	A	T	ENST00000361320	ENSG00000198739	LRRTM3	TRUE	TRUE
chr10	66928381	G	T	ENST00000361320	ENSG00000198739	LRRTM3	TRUE	TRUE
chr10	66928390	G	T	ENST00000361320	ENSG00000198739	LRRTM3	TRUE	TRUE
chr10	66928411	G	T	ENST00000361320	ENSG00000198739	LRRTM3	FALSE	FALSE
chr10	66928419	C	A	ENST00000361320	ENSG00000198739	LRRTM3	FALSE	FALSE
chr10	66928425	T	A	ENST00000361320	ENSG00000198739	LRRTM3	FALSE	FALSE
chr10	66928425	T	G	ENST00000361320	ENSG00000198739	LRRTM3	FALSE	FALSE
chr10	66928429	A	T	ENST00000361320	ENSG00000198739	LRRTM3	FALSE	FALSE
chr10	66928433	C	A	ENST00000361320	ENSG00000198739	LRRTM3	FALSE	FALSE
chr10	66928444	G	T	ENST00000361320	ENSG00000198739	LRRTM3	FALSE	FALSE
chr10	66928449	T	A	ENST00000361320	ENSG00000198739	LRRTM3	FALSE	FALSE
chr10	66928450	G	T	ENST00000361320	ENSG00000198739	LRRTM3	FALSE	FALSE
chr10	66928453	G	A	ENST00000361320	ENSG00000198739	LRRTM3	TRUE	FALSE
chr10	66928453	G	C	ENST00000361320	ENSG00000198739	LRRTM3	TRUE	FALSE
chr10	66928453	G	T	ENST00000361320	ENSG00000198739	LRRTM3	TRUE	FALSE
chr10	66928454	T	A	ENST00000361320	ENSG00000198739	LRRTM3	TRUE	FALSE
chr10	66928454	T	C	ENST00000361320	ENSG00000198739	LRRTM3	TRUE	FALSE
chr10	66928454	T	G	ENST00000361320	ENSG00000198739	LRRTM3	TRUE	FALSE
chr10	67097585	A	C	ENST00000361320	ENSG00000198739	LRRTM3	TRUE	FALSE
chr10	67097585	A	G	ENST00000361320	ENSG00000198739	LRRTM3	TRUE	FALSE
chr10	67097585	A	T	ENST00000361320	ENSG00000198739	LRRTM3	TRUE	FALSE
chr10	67097586	G	A	ENST00000361320	ENSG00000198739	LRRTM3	TRUE	FALSE
chr10	67097586	G	C	ENST00000361320	ENSG00000198739	LRRTM3	TRUE	FALSE
chr10	67097586	G	T	ENST00000361320	ENSG00000198739	LRRTM3	TRUE	FALSE
chr10	67097594	T	A	ENST00000361320	ENSG00000198739	LRRTM3	FALSE	FALSE
chr10	67097594	T	G	ENST00000361320	ENSG00000198739	LRRTM3	FALSE	FALSE
chr10	67097597	C	A	ENST00000361320	ENSG00000198739	LRRTM3	FALSE	FALSE
chr10	67097597	C	G	ENST00000361320	ENSG00000198739	LRRTM3	FALSE	FALSE
chr10	67097609	C	A	ENST00000361320	ENSG00000198739	LRRTM3	FALSE	FALSE
chr10	67097609	C	G	ENST00000361320	ENSG00000198739	LRRTM3	FALSE	FALSE
chr10	67097625	C	A	ENST00000361320	ENSG00000198739	LRRTM3	FALSE	FALSE
chr10	67097625	C	G	ENST00000361320	ENSG00000198739	LRRTM3	FALSE	FALSE
chr10	67097629	C	T	ENST00000361320	ENSG00000198739	LRRTM3	FALSE	FALSE
chr10	67097646	C	A	ENST00000361320	ENSG00000198739	LRRTM3	FALSE	FALSE
chr10	67097646	C	G	ENST00000361320	ENSG00000198739	LRRTM3	FALSE	FALSE
chr10	67097649	T	A	ENST00000361320	ENSG00000198739	LRRTM3	FALSE	FALSE
chr10	67097662	G	T	ENST00000361320	ENSG00000198739	LRRTM3	FALSE	FALSE
chr10	67097677	A	T	ENST00000361320	ENSG00000198739	LRRTM3	FALSE	FALSE
chr10	67097686	G	T	ENST00000361320	ENSG00000198739	LRRTM3	FALSE	FALSE
chr10	67097698	C	T	ENST00000361320	ENSG00000198739	LRRTM3	FALSE	FALSE
chr10	67097701	G	T	ENST00000361320	ENSG00000198739	LRRTM3	FALSE	FALSE
chr10	67097713	G	T	ENST00000361320	ENSG00000198739	LRRTM3	FALSE	FALSE
chr10	67097725	G	T	ENST00000361320	ENSG00000198739	LRRTM3	FALSE	FALSE
chr10	67097731	G	T	ENST00000361320	ENSG00000198739	LRRTM3	FALSE	FALSE
chr10	67097764	C	T	ENST00000361320	ENSG00000198739	LRRTM3	FALSE	FALSE
chr10	67097779	A	T	ENST00000361320	ENSG00000198739	LRRTM3	FALSE	FALSE
chr10	67097782	C	T	ENST00000361320	ENSG00000198739	LRRTM3	FALSE	FALSE
chr10	67097785	C	T	ENST00000361320	ENSG00000198739	LRRTM3	FALSE	FALSE
chr10	67180315	A	C	ENST00000433211	ENSG00000183230	CTNNA3	TRUE	FALSE
chr10	67180315	A	G	ENST00000433211	ENSG00000183230	CTNNA3	TRUE	FALSE
chr10	67180315	A	T	ENST00000433211	ENSG00000183230	CTNNA3	TRUE	FALSE
chr10	67180316	C	A	ENST00000433211	ENSG00000183230	CTNNA3	TRUE	FALSE
chr10	67180316	C	G	ENST00000433211	ENSG00000183230	CTNNA3	TRUE	FALSE
chr10	67180316	C	T	ENST00000433211	ENSG00000183230	CTNNA3	TRUE	FALSE
chr10	67180326	G	C	ENST00000433211	ENSG00000183230	CTNNA3	TRUE	TRUE
chr10	67180326	G	T	ENST00000433211	ENSG00000183230	CTNNA3	TRUE	TRUE
chr10	67180331	C	A	ENST00000433211	ENSG00000183230	CTNNA3	TRUE	TRUE
chr10	67180333	G	C	ENST00000433211	ENSG00000183230	CTNNA3	TRUE	TRUE
chr10	67180333	G	T	ENST00000433211	ENSG00000183230	CTNNA3	TRUE	TRUE
chr10	67180346	G	A	ENST00000433211	ENSG00000183230	CTNNA3	TRUE	TRUE
chr10	67180355	G	A	ENST00000433211	ENSG00000183230	CTNNA3	TRUE	TRUE
chr10	67180368	G	T	ENST00000433211	ENSG00000183230	CTNNA3	TRUE	TRUE
chr10	67180373	C	A	ENST00000433211	ENSG00000183230	CTNNA3	TRUE	TRUE
chr10	67180388	C	A	ENST00000433211	ENSG00000183230	CTNNA3	TRUE	TRUE
chr10	67180391	G	A	ENST00000433211	ENSG00000183230	CTNNA3	TRUE	TRUE
chr10	67180396	A	C	ENST00000433211	ENSG00000183230	CTNNA3	TRUE	TRUE
chr10	67180396	A	T	ENST00000433211	ENSG00000183230	CTNNA3	TRUE	TRUE
chr10	67180407	A	T	ENST00000433211	ENSG00000183230	CTNNA3	TRUE	TRUE
chr10	67180411	G	C	ENST00000433211	ENSG00000183230	CTNNA3	TRUE	TRUE
chr10	67180411	G	T	ENST00000433211	ENSG00000183230	CTNNA3	TRUE	TRUE
chr10	67180451	C	A	ENST00000433211	ENSG00000183230	CTNNA3	TRUE	TRUE
chr10	67180460	T	A	ENST00000433211	ENSG00000183230	CTNNA3	TRUE	TRUE
chr10	67180463	C	A	ENST00000433211	ENSG00000183230	CTNNA3	TRUE	TRUE
chr10	67180468	G	C	ENST00000433211	ENSG00000183230	CTNNA3	TRUE	TRUE
chr10	67180468	G	T	ENST00000433211	ENSG00000183230	CTNNA3	TRUE	TRUE
chr10	67180475	G	A	ENST00000433211	ENSG00000183230	CTNNA3	TRUE	TRUE
chr10	67180481	C	A	ENST00000433211	ENSG00000183230	CTNNA3	TRUE	TRUE
chr10	67180484	C	A	ENST00000433211	ENSG00000183230	CTNNA3	TRUE	TRUE
chr10	67180487	C	A	ENST00000433211	ENSG00000183230	CTNNA3	TRUE	TRUE
chr10	67180516	A	C	ENST00000433211	ENSG00000183230	CTNNA3	TRUE	TRUE
chr10	67180516	A	T	ENST00000433211	ENSG00000183230	CTNNA3	TRUE	TRUE
chr10	67180521	C	A	ENST00000433211	ENSG00000183230	CTNNA3	TRUE	FALSE
chr10	67180521	C	G	ENST00000433211	ENSG00000183230	CTNNA3	TRUE	FALSE
chr10	67180521	C	T	ENST00000433211	ENSG00000183230	CTNNA3	TRUE	FALSE
chr10	67180522	T	A	ENST00000433211	ENSG00000183230	CTNNA3	TRUE	FALSE
chr10	67180522	T	C	ENST00000433211	ENSG00000183230	CTNNA3	TRUE	FALSE
chr10	67180522	T	G	ENST00000433211	ENSG00000183230	CTNNA3	TRUE	FALSE
chr10	67219605	A	C	ENST00000433211	ENSG00000183230	CTNNA3	TRUE	FALSE
chr10	67219605	A	G	ENST00000433211	ENSG00000183230	CTNNA3	FALSE	FALSE
chr10	67219605	A	T	ENST00000433211	ENSG00000183230	CTNNA3	TRUE	FALSE
chr10	67219606	C	A	ENST00000433211	ENSG00000183230	CTNNA3	TRUE	FALSE
chr10	67219606	C	G	ENST00000433211	ENSG00000183230	CTNNA3	TRUE	FALSE
chr10	67219606	C	T	ENST00000433211	ENSG00000183230	CTNNA3	TRUE	FALSE
chr10	67219609	C	A	ENST00000433211	ENSG00000183230	CTNNA3	TRUE	TRUE
chr10	67219615	C	A	ENST00000433211	ENSG00000183230	CTNNA3	TRUE	TRUE
chr10	67219630	C	A	ENST00000433211	ENSG00000183230	CTNNA3	TRUE	TRUE
chr10	67219645	G	A	ENST00000433211	ENSG00000183230	CTNNA3	TRUE	TRUE
chr10	67219651	C	A	ENST00000433211	ENSG00000183230	CTNNA3	TRUE	TRUE
chr10	67219672	G	A	ENST00000433211	ENSG00000183230	CTNNA3	TRUE	TRUE
chr10	67219681	G	A	ENST00000433211	ENSG00000183230	CTNNA3	TRUE	TRUE
chr10	67219683	G	C	ENST00000433211	ENSG00000183230	CTNNA3	TRUE	TRUE
chr10	67219683	G	T	ENST00000433211	ENSG00000183230	CTNNA3	TRUE	TRUE
chr10	67219692	G	C	ENST00000433211	ENSG00000183230	CTNNA3	TRUE	TRUE
chr10	67219692	G	T	ENST00000433211	ENSG00000183230	CTNNA3	TRUE	TRUE
chr10	67219714	G	A	ENST00000433211	ENSG00000183230	CTNNA3	TRUE	TRUE
chr10	67219720	C	A	ENST00000433211	ENSG00000183230	CTNNA3	TRUE	TRUE
chr10	67219723	C	A	ENST00000433211	ENSG00000183230	CTNNA3	TRUE	TRUE
chr10	67219724	A	T	ENST00000433211	ENSG00000183230	CTNNA3	TRUE	TRUE
chr10	67219738	T	A	ENST00000433211	ENSG00000183230	CTNNA3	TRUE	TRUE
chr10	67219747	T	A	ENST00000433211	ENSG00000183230	CTNNA3	TRUE	TRUE
chr10	67219771	C	A	ENST00000433211	ENSG00000183230	CTNNA3	TRUE	TRUE
chr10	67219773	A	T	ENST00000433211	ENSG00000183230	CTNNA3	TRUE	TRUE
chr10	67219775	A	T	ENST00000433211	ENSG00000183230	CTNNA3	TRUE	TRUE
chr10	67219782	G	C	ENST00000433211	ENSG00000183230	CTNNA3	TRUE	TRUE
chr10	67219782	G	T	ENST00000433211	ENSG00000183230	CTNNA3	TRUE	TRUE
chr10	67219784	A	T	ENST00000433211	ENSG00000183230	CTNNA3	TRUE	TRUE
chr10	67219791	G	C	ENST00000433211	ENSG00000183230	CTNNA3	TRUE	TRUE
chr10	67219791	G	T	ENST00000433211	ENSG00000183230	CTNNA3	TRUE	TRUE
chr10	67219797	A	T	ENST00000433211	ENSG00000183230	CTNNA3	TRUE	TRUE
chr10	67219813	C	A	ENST00000433211	ENSG00000183230	CTNNA3	TRUE	TRUE
chr10	67219816	T	A	ENST00000433211	ENSG00000183230	CTNNA3	TRUE	TRUE
chr10	67219821	G	C	ENST00000433211	ENSG00000183230	CTNNA3	TRUE	TRUE
chr10	67219821	G	T	ENST00000433211	ENSG00000183230	CTNNA3	TRUE	TRUE
chr10	67219828	G	A	ENST00000433211	ENSG00000183230	CTNNA3	TRUE	TRUE
chr10	67219834	C	A	ENST00000433211	ENSG00000183230	CTNNA3	TRUE	TRUE
chr10	67219843	C	A	ENST00000433211	ENSG00000183230	CTNNA3	TRUE	TRUE
chr10	67219849	T	A	ENST00000433211	ENSG00000183230	CTNNA3	TRUE	TRUE
chr10	67219852	G	A	ENST00000433211	ENSG00000183230	CTNNA3	TRUE	TRUE
chr10	67219864	T	A	ENST00000433211	ENSG00000183230	CTNNA3
chr10	67219866	A	C	ENST00000433211	ENSG00000183230	CTNNA3	TRUE	TRUE
chr10	67219866	A	T	ENST00000433211	ENSG00000183230	CTNNA3	TRUE	TRUE
chr10	67219871	C	A	ENST00000433211	ENSG00000183230	CTNNA3	TRUE	FALSE
chr10	67219871	C	G	ENST00000433211	ENSG00000183230	CTNNA3	TRUE	FALSE
chr10	67219871	C	T	ENST00000433211	ENSG00000183230	CTNNA3	TRUE	FALSE
chr10	67219872	T	A	ENST00000433211	ENSG00000183230	CTNNA3	TRUE	FALSE
chr10	67219872	T	C	ENST00000433211	ENSG00000183230	CTNNA3	TRUE	FALSE
chr10	67219872	T	G	ENST00000433211	ENSG00000183230	CTNNA3	TRUE	FALSE
chr10	67521840	A	C	ENST00000433211	ENSG00000183230	CTNNA3	TRUE	FALSE
chr10	67521840	A	G	ENST00000433211	ENSG00000183230	CTNNA3	TRUE	FALSE
chr10	67521840	A	T	ENST00000433211	ENSG00000183230	CTNNA3	TRUE	FALSE
chr10	67521841	C	A	ENST00000433211	ENSG00000183230	CTNNA3	TRUE	FALSE
chr10	67521841	C	G	ENST00000433211	ENSG00000183230	CTNNA3	TRUE	FALSE
chr10	67521841	C	T	ENST00000433211	ENSG00000183230	CTNNA3	TRUE	FALSE
chr10	67521844	G	A	ENST00000433211	ENSG00000183230	CTNNA3	TRUE	TRUE
chr10	67521847	G	A	ENST00000433211	ENSG00000183230	CTNNA3	TRUE	TRUE
chr10	67521853	T	A	ENST00000433211	ENSG00000183230	CTNNA3	TRUE	TRUE
chr10	67521861	A	C	ENST00000433211	ENSG00000183230	CTNNA3	TRUE	TRUE
chr10	67521861	A	T	ENST00000433211	ENSG00000183230	CTNNA3	TRUE	TRUE
chr10	67521863	A	C	ENST00000433211	ENSG00000183230	CTNNA3	TRUE	TRUE
chr10	67521863	A	T	ENST00000433211	ENSG00000183230	CTNNA3	TRUE	TRUE
chr10	67521870	A	T	ENST00000433211	ENSG00000183230	CTNNA3	TRUE	TRUE
chr10	67521877	C	A	ENST00000433211	ENSG00000183230	CTNNA3	TRUE	TRUE
chr10	67521883	C	A	ENST00000433211	ENSG00000183230	CTNNA3	TRUE	TRUE
chr10	67521886	T	A	ENST00000433211	ENSG00000183230	CTNNA3	TRUE	TRUE
chr10	67521895	T	A	ENST00000433211	ENSG00000183230	CTNNA3	TRUE	TRUE
chr10	67521898	G	A	ENST00000433211	ENSG00000183230	CTNNA3	TRUE	TRUE
chr10	67521899	G	C	ENST00000433211	ENSG00000183230	CTNNA3	TRUE	TRUE
chr10	67521899	G	T	ENST00000433211	ENSG00000183230	CTNNA3	TRUE	TRUE
chr10	67521907	T	A	ENST00000433211	ENSG00000183230	CTNNA3	TRUE	TRUE
chr10	67521910	G	A	ENST00000433211	ENSG00000183230	CTNNA3	TRUE	TRUE
chr10	67521922	T	A	ENST00000433211	ENSG00000183230	CTNNA3	TRUE	TRUE
chr10	67521937	T	A	ENST00000433211	ENSG00000183230	CTNNA3	TRUE	TRUE
chr10	67521946	C	A	ENST00000433211	ENSG00000183230	CTNNA3	TRUE	TRUE
chr10	67521958	G	A	ENST00000433211	ENSG00000183230	CTNNA3	TRUE	TRUE
chr10	67521962	C	A	ENST00000433211	ENSG00000183230	CTNNA3	TRUE	FALSE
chr10	67521962	C	G	ENST00000433211	ENSG00000183230	CTNNA3	TRUE	FALSE
chr10	67521962	C	T	ENST00000433211	ENSG00000183230	CTNNA3	TRUE	FALSE
chr10	67521963	T	A	ENST00000433211	ENSG00000183230	CTNNA3	TRUE	FALSE
chr10	67521963	T	C	ENST00000433211	ENSG00000183230	CTNNA3	TRUE	FALSE
chr10	67521963	T	G	ENST00000433211	ENSG00000183230	CTNNA3	TRUE	FALSE
chr10	67539501	A	C	ENST00000433211	ENSG00000183230	CTNNA3	TRUE	FALSE
chr10	67539501	A	G	ENST00000433211	ENSG00000183230	CTNNA3	TRUE	FALSE
chr10	67539501	A	T	ENST00000433211	ENSG00000183230	CTNNA3	TRUE	FALSE
chr10	67539502	C	A	ENST00000433211	ENSG00000183230	CTNNA3	TRUE	FALSE
chr10	67539502	C	G	ENST00000433211	ENSG00000183230	CTNNA3	TRUE	FALSE
chr10	67539502	C	T	ENST00000433211	ENSG00000183230	CTNNA3	TRUE	FALSE
chr10	67539507	G	C	ENST00000433211	ENSG00000183230	CTNNA3	TRUE	TRUE
chr10	67539507	G	T	ENST00000433211	ENSG00000183230	CTNNA3	TRUE	TRUE
chr10	67539517	G	A	ENST00000433211	ENSG00000183230	CTNNA3	TRUE	TRUE
chr10	67539519	A	T	ENST00000433211	ENSG00000183230	CTNNA3	TRUE	TRUE
chr10	67539524	G	T	ENST00000433211	ENSG00000183230	CTNNA3	TRUE	TRUE
chr10	67539562	T	A	ENST00000433211	ENSG00000183230	CTNNA3	TRUE	TRUE
chr10	67539579	A	T	ENST00000433211	ENSG00000183230	CTNNA3	TRUE	TRUE
chr10	67539595	G	A	ENST00000433211	ENSG00000183230	CTNNA3	TRUE	TRUE
chr10	67539607	C	A	ENST00000433211	ENSG00000183230	CTNNA3	TRUE	TRUE
chr10	67539613	T	A	ENST00000433211	ENSG00000183230	CTNNA3	TRUE	TRUE
chr10	67539623	A	T	ENST00000433211	ENSG00000183230	CTNNA3	TRUE	TRUE
chr10	67539643	T	A	ENST00000433211	ENSG00000183230	CTNNA3	TRUE	TRUE
chr10	67539646	C	A	ENST00000433211	ENSG00000183230	CTNNA3	TRUE	TRUE
chr10	67539651	G	C	ENST00000433211	ENSG00000183230	CTNNA3	TRUE	TRUE
chr10	67539651	G	T	ENST00000433211	ENSG00000183230	CTNNA3	TRUE	TRUE
chr10	67539658	T	A	ENST00000433211	ENSG00000183230	CTNNA3	TRUE	TRUE
chr10	67539667	C	A	ENST00000433211	ENSG00000183230	CTNNA3	TRUE	TRUE
chr10	67539670	C	A	ENST00000433211	ENSG00000183230	CTNNA3	TRUE	FALSE
chr10	67539670	C	G	ENST00000433211	ENSG00000183230	CTNNA3	TRUE	FALSE
chr10	67539670	C	T	ENST00000433211	ENSG00000183230	CTNNA3	TRUE	FALSE
chr10	67539671	T	A	ENST00000433211	ENSG00000183230	CTNNA3	TRUE	FALSE
chr10	67539671	T	C	ENST00000433211	ENSG00000183230	CTNNA3	TRUE	FALSE
chr10	67539671	T	G	ENST00000433211	ENSG00000183230	CTNNA3	TRUE	FALSE
chr10	67606855	A	C	ENST00000433211	ENSG00000183230	CTNNA3	TRUE	FALSE
chr10	67606855	A	G	ENST00000433211	ENSG00000183230	CTNNA3	TRUE	FALSE
chr10	67606855	A	T	ENST00000433211	ENSG00000183230	CTNNA3	TRUE	FALSE
chr10	67606856	C	A	ENST00000433211	ENSG00000183230	CTNNA3	TRUE	FALSE
chr10	67606856	C	G	ENST00000433211	ENSG00000183230	CTNNA3	TRUE	FALSE
chr10	67606856	C	T	ENST00000433211	ENSG00000183230	CTNNA3	TRUE	FALSE
chr10	67606860	C	A	ENST00000433211	ENSG00000183230	CTNNA3	TRUE	TRUE
chr10	67606863	T	A	ENST00000433211	ENSG00000183230	CTNNA3	TRUE	TRUE
chr10	67606872	C	A	ENST00000433211	ENSG00000183230	CTNNA3	TRUE	TRUE
chr10	67606875	C	A	ENST00000433211	ENSG00000183230	CTNNA3	TRUE	TRUE
chr10	67606880	G	C	ENST00000433211	ENSG00000183230	CTNNA3	TRUE	TRUE
chr10	67606880	G	T	ENST00000433211	ENSG00000183230	CTNNA3	TRUE	TRUE
chr10	67606893	C	A	ENST00000433211	ENSG00000183230	CTNNA3	TRUE	TRUE
chr10	67606899	T	A	ENST00000433211	ENSG00000183230	CTNNA3	TRUE	TRUE
chr10	67606901	A	C	ENST00000433211	ENSG00000183230	CTNNA3	TRUE	TRUE
chr10	67606901	A	T	ENST00000433211	ENSG00000183230	CTNNA3	TRUE	TRUE
chr10	67606914	C	A	ENST00000433211	ENSG00000183230	CTNNA3	TRUE	TRUE
chr10	67606917	G	A	ENST00000433211	ENSG00000183230	CTNNA3	TRUE	TRUE
chr10	67606926	T	A	ENST00000433211	ENSG00000183230	CTNNA3	TRUE	TRUE
chr10	67606929	C	A	ENST00000433211	ENSG00000183230	CTNNA3	TRUE	TRUE
chr10	67606932	C	A	ENST00000433211	ENSG00000183230	CTNNA3	TRUE	TRUE
chr10	67606935	T	A	ENST00000433211	ENSG00000183230	CTNNA3	TRUE	TRUE
chr10	67606940	A	C	ENST00000433211	ENSG00000183230	CTNNA3	TRUE	TRUE
chr10	67606940	A	T	ENST00000433211	ENSG00000183230	CTNNA3	TRUE	TRUE
chr10	67606943	A	C	ENST00000433211	ENSG00000183230	CTNNA3	TRUE	TRUE
chr10	67606943	A	T	ENST00000433211	ENSG00000183230	CTNNA3	TRUE	TRUE
chr10	67606948	C	T	ENST00000433211	ENSG00000183230	CTNNA3	TRUE	TRUE
chr10	67606949	C	T	ENST00000433211	ENSG00000183230	CTNNA3	TRUE	TRUE
chr10	67606959	C	A	ENST00000433211	ENSG00000183230	CTNNA3	TRUE	TRUE
chr10	67606962	C	A	ENST00000433211	ENSG00000183230	CTNNA3	TRUE	TRUE
chr10	67606989	T	A	ENST00000433211	ENSG00000183230	CTNNA3	TRUE	TRUE
chr10	67606992	T	A	ENST00000433211	ENSG00000183230	CTNNA3	TRUE	TRUE
chr10	67606994	G	T	ENST00000433211	ENSG00000183230	CTNNA3	TRUE	TRUE
chr10	67607001	C	A	ENST00000433211	ENSG00000183230	CTNNA3	TRUE	TRUE
chr10	67607004	T	A	ENST00000433211	ENSG00000183230	CTNNA3
chr10	67607007	T	A	ENST00000433211	ENSG00000183230	CTNNA3	TRUE	TRUE
chr10	67607025	G	A	ENST00000433211	ENSG00000183230	CTNNA3	TRUE	TRUE
chr10	67607029	A	T	ENST00000433211	ENSG00000183230	CTNNA3	TRUE	TRUE
chr10	67607050	C	A	ENST00000433211	ENSG00000183230	CTNNA3	TRUE	FALSE
chr10	67607050	C	G	ENST00000433211	ENSG00000183230	CTNNA3	TRUE	FALSE
chr10	67607050	C	T	ENST00000433211	ENSG00000183230	CTNNA3	TRUE	FALSE
chr10	67607051	T	A	ENST00000433211	ENSG00000183230	CTNNA3	TRUE	FALSE
chr10	67607051	T	C	ENST00000433211	ENSG00000183230	CTNNA3	TRUE	FALSE
chr10	67607051	T	G	ENST00000433211	ENSG00000183230	CTNNA3	TRUE	FALSE
chr10	67647413	A	C	ENST00000433211	ENSG00000183230	CTNNA3	TRUE	FALSE
chr10	67647413	A	G	ENST00000433211	ENSG00000183230	CTNNA3	TRUE	FALSE
chr10	67647413	A	T	ENST00000433211	ENSG00000183230	CTNNA3	TRUE	FALSE
chr10	67647414	C	A	ENST00000433211	ENSG00000183230	CTNNA3	TRUE	FALSE
chr10	67647414	C	G	ENST00000433211	ENSG00000183230	CTNNA3	TRUE	FALSE
chr10	67647414	C	T	ENST00000433211	ENSG00000183230	CTNNA3	TRUE	FALSE
chr10	67647417	G	A	ENST00000433211	ENSG00000183230	CTNNA3	TRUE	TRUE
chr10	67647432	C	A	ENST00000433211	ENSG00000183230	CTNNA3	TRUE	TRUE
chr10	67647441	T	A	ENST00000433211	ENSG00000183230	CTNNA3	TRUE	TRUE
chr10	67647444	C	A	ENST00000433211	ENSG00000183230	CTNNA3	TRUE	FALSE
chr10	67647459	G	A	ENST00000433211	ENSG00000183230	CTNNA3	TRUE	FALSE
chr10	67647465	G	A	ENST00000433211	ENSG00000183230	CTNNA3	FALSE	FALSE
chr10	67647474	G	A	ENST00000433211	ENSG00000183230	CTNNA3	FALSE	FALSE
chr10	67647488	A	T	ENST00000433211	ENSG00000183230	CTNNA3	FALSE	FALSE
chr10	67647504	C	A	ENST00000433211	ENSG00000183230	CTNNA3	FALSE	FALSE
chr10	67647509	G	C	ENST00000433211	ENSG00000183230	CTNNA3	FALSE	FALSE
chr10	67647509	G	T	ENST00000433211	ENSG00000183230	CTNNA3	FALSE	FALSE
chr10	67647519	C	A	ENST00000433211	ENSG00000183230	CTNNA3	TRUE	FALSE
chr10	67647519	C	G	ENST00000433211	ENSG00000183230	CTNNA3	TRUE	FALSE
chr10	67647519	C	T	ENST00000433211	ENSG00000183230	CTNNA3	TRUE	FALSE
chr10	67647520	T	A	ENST00000433211	ENSG00000183230	CTNNA3	TRUE	FALSE
chr10	67647520	T	C	ENST00000433211	ENSG00000183230	CTNNA3	TRUE	FALSE
chr10	67647520	T	G	ENST00000433211	ENSG00000183230	CTNNA3	TRUE	FALSE
chr10	67695998	A	C	ENST00000433211	ENSG00000183230	CTNNA3	FALSE	FALSE
chr10	67695998	A	G	ENST00000433211	ENSG00000183230	CTNNA3	FALSE	FALSE
chr10	67695998	A	T	ENST00000433211	ENSG00000183230	CTNNA3	FALSE	FALSE
chr10	67695999	C	A	ENST00000433211	ENSG00000183230	CTNNA3	FALSE	FALSE
chr10	67695999	C	G	ENST00000433211	ENSG00000183230	CTNNA3	FALSE	FALSE
chr10	67695999	C	T	ENST00000433211	ENSG00000183230	CTNNA3	FALSE	FALSE
chr10	67797124	C	A	ENST00000225171	ENSG00000108176	DNAJC12	FALSE	FALSE
chr10	67797125	A	C	ENST00000225171	ENSG00000108176	DNAJC12	FALSE	FALSE
chr10	67797125	A	T	ENST00000225171	ENSG00000108176	DNAJC12	FALSE	FALSE
chr10	67797133	T	A	ENST00000225171	ENSG00000108176	DNAJC12	FALSE	FALSE
chr10	67797139	T	A	ENST00000225171	ENSG00000108176	DNAJC12	FALSE	FALSE
chr10	67797151	C	A	ENST00000225171	ENSG00000108176	DNAJC12	FALSE	FALSE
chr10	67797153	G	C	ENST00000225171	ENSG00000108176	DNAJC12	FALSE	FALSE
chr10	67797153	G	T	ENST00000225171	ENSG00000108176	DNAJC12	FALSE	FALSE
chr10	67797166	T	A	ENST00000225171	ENSG00000108176	DNAJC12	FALSE	FALSE
chr10	67797170	C	T	ENST00000225171	ENSG00000108176	DNAJC12	FALSE	FALSE
chr10	67797171	C	T	ENST00000225171	ENSG00000108176	DNAJC12	FALSE	FALSE
chr10	67797188	C	T	ENST00000225171	ENSG00000108176	DNAJC12	FALSE	FALSE
chr10	67797189	C	T	ENST00000225171	ENSG00000108176	DNAJC12	FALSE	FALSE
chr10	67797211	C	A	ENST00000225171	ENSG00000108176	DNAJC12	TRUE	FALSE
chr10	67797211	C	G	ENST00000225171	ENSG00000108176	DNAJC12	TRUE	FALSE
chr10	67797211	C	T	ENST00000225171	ENSG00000108176	DNAJC12	TRUE	FALSE
chr10	67797212	T	A	ENST00000225171	ENSG00000108176	DNAJC12	TRUE	FALSE
chr10	67797212	T	C	ENST00000225171	ENSG00000108176	DNAJC12	TRUE	FALSE
chr10	67797212	T	G	ENST00000225171	ENSG00000108176	DNAJC12	TRUE	FALSE
chr10	67805581	A	C	ENST00000225171	ENSG00000108176	DNAJC12	TRUE	FALSE
chr10	67805581	A	G	ENST00000225171	ENSG00000108176	DNAJC12	FALSE	FALSE
chr10	67805581	A	T	ENST00000225171	ENSG00000108176	DNAJC12	TRUE	FALSE
chr10	67805582	C	A	ENST00000225171	ENSG00000108176	DNAJC12	TRUE	FALSE
chr10	67805582	C	G	ENST00000225171	ENSG00000108176	DNAJC12	TRUE	FALSE
chr10	67805582	C	T	ENST00000225171	ENSG00000108176	DNAJC12	TRUE	FALSE
chr10	67805585	G	C	ENST00000225171	ENSG00000108176	DNAJC12	FALSE	FALSE
chr10	67805585	G	T	ENST00000225171	ENSG00000108176	DNAJC12	FALSE	FALSE
chr10	67805594	G	C	ENST00000225171	ENSG00000108176	DNAJC12	FALSE	FALSE
chr10	67805594	G	T	ENST00000225171	ENSG00000108176	DNAJC12	FALSE	FALSE
chr10	67805601	G	A	ENST00000225171	ENSG00000108176	DNAJC12	FALSE	FALSE
chr10	67805612	G	C	ENST00000225171	ENSG00000108176	DNAJC12	FALSE	FALSE
chr10	67805612	G	T	ENST00000225171	ENSG00000108176	DNAJC12	FALSE	FALSE
chr10	67805616	T	A	ENST00000225171	ENSG00000108176	DNAJC12	FALSE	FALSE
chr10	67805619	C	A	ENST00000225171	ENSG00000108176	DNAJC12	FALSE	FALSE
chr10	67805628	T	A	ENST00000225171	ENSG00000108176	DNAJC12	FALSE	FALSE
chr10	67805634	C	A	ENST00000225171	ENSG00000108176	DNAJC12	TRUE	TRUE
chr10	67805637	T	A	ENST00000225171	ENSG00000108176	DNAJC12	TRUE	TRUE
chr10	67805640	G	A	ENST00000225171	ENSG00000108176	DNAJC12	TRUE	TRUE
chr10	67805643	C	A	ENST00000225171	ENSG00000108176	DNAJC12	TRUE	TRUE
chr10	67805649	T	A	ENST00000225171	ENSG00000108176	DNAJC12	TRUE	TRUE
chr10	67805652	C	A	ENST00000225171	ENSG00000108176	DNAJC12	TRUE	TRUE
chr10	67805660	G	C	ENST00000225171	ENSG00000108176	DNAJC12	TRUE	TRUE
chr10	67805660	G	T	ENST00000225171	ENSG00000108176	DNAJC12	TRUE	TRUE
chr10	67805670	C	A	ENST00000225171	ENSG00000108176	DNAJC12	TRUE	TRUE
chr10	67805673	C	A	ENST00000225171	ENSG00000108176	DNAJC12	TRUE	TRUE
chr10	67805676	T	A	ENST00000225171	ENSG00000108176	DNAJC12	TRUE	TRUE
chr10	67805679	T	A	ENST00000225171	ENSG00000108176	DNAJC12	TRUE	TRUE
chr10	67805682	T	A	ENST00000225171	ENSG00000108176	DNAJC12	TRUE	TRUE
chr10	67805685	C	A	ENST00000225171	ENSG00000108176	DNAJC12	TRUE	TRUE
chr10	67805688	T	A	ENST00000225171	ENSG00000108176	DNAJC12	TRUE	TRUE
chr10	67805691	G	A	ENST00000225171	ENSG00000108176	DNAJC12	TRUE	TRUE
chr10	67805694	C	A	ENST00000225171	ENSG00000108176	DNAJC12	TRUE	TRUE
chr10	67805698	A	T	ENST00000225171	ENSG00000108176	DNAJC12	TRUE	TRUE
chr10	67805703	C	A	ENST00000225171	ENSG00000108176	DNAJC12	TRUE	TRUE
chr10	67805706	C	A	ENST00000225171	ENSG00000108176	DNAJC12	TRUE	TRUE
chr10	67805712	C	A	ENST00000225171	ENSG00000108176	DNAJC12	TRUE	TRUE
chr10	67805718	T	A	ENST00000225171	ENSG00000108176	DNAJC12	TRUE	TRUE
chr10	67805733	T	A	ENST00000225171	ENSG00000108176	DNAJC12	TRUE	TRUE
chr10	67805742	C	A	ENST00000225171	ENSG00000108176	DNAJC12	TRUE	TRUE
chr10	67805745	C	A	ENST00000225171	ENSG00000108176	DNAJC12	TRUE	TRUE
chr10	67805760	T	A	ENST00000225171	ENSG00000108176	DNAJC12	TRUE	TRUE
chr10	67805763	T	A	ENST00000225171	ENSG00000108176	DNAJC12	TRUE	TRUE
chr10	67805769	T	A	ENST00000225171	ENSG00000108176	DNAJC12	TRUE	TRUE
chr10	67805776	C	T	ENST00000225171	ENSG00000108176	DNAJC12	TRUE	TRUE
chr10	67805777	C	T	ENST00000225171	ENSG00000108176	DNAJC12	TRUE	TRUE
chr10	67805786	G	C	ENST00000225171	ENSG00000108176	DNAJC12	TRUE	TRUE
chr10	67805786	G	T	ENST00000225171	ENSG00000108176	DNAJC12	TRUE	TRUE
chr10	67805788	C	A	ENST00000225171	ENSG00000108176	DNAJC12	TRUE	FALSE
chr10	67805788	C	G	ENST00000225171	ENSG00000108176	DNAJC12	TRUE	FALSE
chr10	67805788	C	T	ENST00000225171	ENSG00000108176	DNAJC12	TRUE	FALSE
chr10	67805789	T	A	ENST00000225171	ENSG00000108176	DNAJC12	TRUE	FALSE
chr10	67805789	T	C	ENST00000225171	ENSG00000108176	DNAJC12	TRUE	FALSE
chr10	67805789	T	G	ENST00000225171	ENSG00000108176	DNAJC12	TRUE	FALSE
chr10	67811522	A	C	ENST00000225171	ENSG00000108176	DNAJC12	TRUE	FALSE
chr10	67811522	A	G	ENST00000225171	ENSG00000108176	DNAJC12	TRUE	FALSE
chr10	67811522	A	T	ENST00000225171	ENSG00000108176	DNAJC12	TRUE	FALSE
chr10	67811523	C	A	ENST00000225171	ENSG00000108176	DNAJC12	TRUE	FALSE
chr10	67811523	C	G	ENST00000225171	ENSG00000108176	DNAJC12	TRUE	FALSE
chr10	67811523	C	T	ENST00000225171	ENSG00000108176	DNAJC12	TRUE	FALSE
chr10	67811529	T	A	ENST00000225171	ENSG00000108176	DNAJC12	TRUE	TRUE
chr10	67811534	G	C	ENST00000225171	ENSG00000108176	DNAJC12	TRUE	TRUE
chr10	67811534	G	T	ENST00000225171	ENSG00000108176	DNAJC12	TRUE	TRUE
chr10	67811543	A	T	ENST00000225171	ENSG00000108176	DNAJC12	TRUE	TRUE
chr10	67811550	C	A	ENST00000225171	ENSG00000108176	DNAJC12	TRUE	TRUE
chr10	67811551	C	T	ENST00000225171	ENSG00000108176	DNAJC12	TRUE	TRUE
chr10	67811552	C	T	ENST00000225171	ENSG00000108176	DNAJC12	TRUE	TRUE
chr10	67811556	G	A	ENST00000225171	ENSG00000108176	DNAJC12	TRUE	TRUE
chr10	67811559	G	A	ENST00000225171	ENSG00000108176	DNAJC12	TRUE	TRUE
chr10	67811570	G	T	ENST00000225171	ENSG00000108176	DNAJC12	TRUE	TRUE
chr10	67811577	G	A	ENST00000225171	ENSG00000108176	DNAJC12	TRUE	TRUE
chr10	67811586	G	A	ENST00000225171	ENSG00000108176	DNAJC12	TRUE	TRUE
chr10	67811587	C	T	ENST00000225171	ENSG00000108176	DNAJC12	TRUE	TRUE
chr10	67811588	C	T	ENST00000225171	ENSG00000108176	DNAJC12	TRUE	TRUE
chr10	67811596	A	C	ENST00000225171	ENSG00000108176	DNAJC12	TRUE	TRUE
chr10	67811596	A	T	ENST00000225171	ENSG00000108176	DNAJC12	TRUE	TRUE
chr10	67811607	G	A	ENST00000225171	ENSG00000108176	DNAJC12	TRUE	TRUE
chr10	67811613	C	A	ENST00000225171	ENSG00000108176	DNAJC12	TRUE	TRUE
chr10	67811616	C	A	ENST00000225171	ENSG00000108176	DNAJC12	TRUE	TRUE
chr10	67811631	C	A	ENST00000225171	ENSG00000108176	DNAJC12	TRUE	TRUE
chr10	67811634	T	A	ENST00000225171	ENSG00000108176	DNAJC12	TRUE	TRUE
chr10	67811640	T	A	ENST00000225171	ENSG00000108176	DNAJC12	TRUE	TRUE
chr10	67811643	G	A	ENST00000225171	ENSG00000108176	DNAJC12	TRUE	TRUE
chr10	67811649	T	A	ENST00000225171	ENSG00000108176	DNAJC12	TRUE	TRUE
chr10	67811652	G	A	ENST00000225171	ENSG00000108176	DNAJC12	TRUE	TRUE
chr10	67811661	C	A	ENST00000225171	ENSG00000108176	DNAJC12	TRUE	TRUE
chr10	67811664	C	A	ENST00000225171	ENSG00000108176	DNAJC12	TRUE	FALSE
chr10	67811664	C	G	ENST00000225171	ENSG00000108176	DNAJC12	TRUE	FALSE
chr10	67811664	C	T	ENST00000225171	ENSG00000108176	DNAJC12	TRUE	FALSE
chr10	67811665	T	A	ENST00000225171	ENSG00000108176	DNAJC12	TRUE	FALSE
chr10	67811665	T	C	ENST00000225171	ENSG00000108176	DNAJC12	TRUE	FALSE
chr10	67811665	T	G	ENST00000225171	ENSG00000108176	DNAJC12	TRUE	FALSE
chr10	67823312	A	C	ENST00000225171	ENSG00000108176	DNAJC12	TRUE	FALSE
chr10	67823312	A	G	ENST00000225171	ENSG00000108176	DNAJC12	TRUE	FALSE
chr10	67823312	A	T	ENST00000225171	ENSG00000108176	DNAJC12	TRUE	FALSE
chr10	67823313	C	A	ENST00000225171	ENSG00000108176	DNAJC12	TRUE	FALSE
chr10	67823313	C	G	ENST00000225171	ENSG00000108176	DNAJC12	TRUE	FALSE
chr10	67823313	C	T	ENST00000225171	ENSG00000108176	DNAJC12	TRUE	FALSE
chr10	67823320	T	A	ENST00000225171	ENSG00000108176	DNAJC12	TRUE	TRUE
chr10	67823329	C	A	ENST00000225171	ENSG00000108176	DNAJC12	TRUE	TRUE
chr10	67823338	T	A	ENST00000225171	ENSG00000108176	DNAJC12	TRUE	TRUE
chr10	67823348	A	T	ENST00000225171	ENSG00000108176	DNAJC12	TRUE	TRUE
chr10	67823353	C	A	ENST00000225171	ENSG00000108176	DNAJC12	TRUE	TRUE
chr10	67823362	T	A	ENST00000225171	ENSG00000108176	DNAJC12	TRUE	TRUE
chr10	67823368	T	A	ENST00000225171	ENSG00000108176	DNAJC12	TRUE	TRUE
chr10	67823374	C	A	ENST00000225171	ENSG00000108176	DNAJC12	TRUE	TRUE
chr10	67823386	G	A	ENST00000225171	ENSG00000108176	DNAJC12	TRUE	TRUE
chr10	67823389	C	A	ENST00000225171	ENSG00000108176	DNAJC12	TRUE	TRUE
chr10	67823393	C	A	ENST00000225171	ENSG00000108176	DNAJC12	TRUE	FALSE
chr10	67823393	C	G	ENST00000225171	ENSG00000108176	DNAJC12	TRUE	FALSE
chr10	67823393	C	T	ENST00000225171	ENSG00000108176	DNAJC12	TRUE	FALSE
chr10	67823394	T	A	ENST00000225171	ENSG00000108176	DNAJC12	TRUE	FALSE
chr10	67823394	T	C	ENST00000225171	ENSG00000108176	DNAJC12	TRUE	FALSE
chr10	67823394	T	G	ENST00000225171	ENSG00000108176	DNAJC12	TRUE	FALSE
chr10	67837932	A	C	ENST00000225171	ENSG00000108176	DNAJC12	TRUE	FALSE
chr10	67837932	A	G	ENST00000225171	ENSG00000108176	DNAJC12	TRUE	FALSE
chr10	67837932	A	T	ENST00000225171	ENSG00000108176	DNAJC12	TRUE	FALSE
chr10	67837933	C	A	ENST00000225171	ENSG00000108176	DNAJC12	TRUE	FALSE
chr10	67837933	C	G	ENST00000225171	ENSG00000108176	DNAJC12	TRUE	FALSE
chr10	67837933	C	T	ENST00000225171	ENSG00000108176	DNAJC12	TRUE	FALSE
chr10	67837935	G	T	ENST00000225171	ENSG00000108176	DNAJC12	TRUE	TRUE
chr10	67837945	C	A	ENST00000225171	ENSG00000108176	DNAJC12	TRUE	FALSE
chr10	67837949	A	T	ENST00000225171	ENSG00000108176	DNAJC12	TRUE	FALSE
chr10	67837954	C	A	ENST00000225171	ENSG00000108176	DNAJC12	TRUE	FALSE
chr10	67837959	A	C	ENST00000225171	ENSG00000108176	DNAJC12	TRUE	FALSE
chr10	67837959	A	T	ENST00000225171	ENSG00000108176	DNAJC12	TRUE	FALSE
chr10	67837964	G	C	ENST00000225171	ENSG00000108176	DNAJC12	FALSE	FALSE
chr10	67837964	G	T	ENST00000225171	ENSG00000108176	DNAJC12	FALSE	FALSE
chr10	67837967	G	C	ENST00000225171	ENSG00000108176	DNAJC12	FALSE	FALSE
chr10	67837967	G	T	ENST00000225171	ENSG00000108176	DNAJC12	FALSE	FALSE
chr10	67837975	C	A	ENST00000225171	ENSG00000108176	DNAJC12	FALSE	FALSE
chr10	67837984	C	A	ENST00000225171	ENSG00000108176	DNAJC12	FALSE	FALSE
chr10	67837986	G	C	ENST00000225171	ENSG00000108176	DNAJC12	FALSE	FALSE
chr10	67837986	G	T	ENST00000225171	ENSG00000108176	DNAJC12	FALSE	FALSE
chr10	67837991	G	C	ENST00000225171	ENSG00000108176	DNAJC12	FALSE	FALSE
chr10	67837991	G	T	ENST00000225171	ENSG00000108176	DNAJC12	FALSE	FALSE
chr10	67884731	G	T	ENST00000212015	ENSG00000096717	SIRT1	FALSE	FALSE
chr10	67884749	C	T	ENST00000212015	ENSG00000096717	SIRT1	FALSE	FALSE
chr10	67884768	C	A	ENST00000212015	ENSG00000096717	SIRT1	FALSE	FALSE
chr10	67884788	G	T	ENST00000212015	ENSG00000096717	SIRT1		FALSE
chr10	67884798	C	A	ENST00000212015	ENSG00000096717	SIRT1
chr10	67884812	G	T	ENST00000212015	ENSG00000096717	SIRT1
chr10	67884824	A	T	ENST00000212015	ENSG00000096717	SIRT1
chr10	67884836	A	T	ENST00000212015	ENSG00000096717	SIRT1
chr10	67884854	G	T	ENST00000212015	ENSG00000096717	SIRT1
chr10	67884869	G	T	ENST00000212015	ENSG00000096717	SIRT1
chr10	67884890	G	T	ENST00000212015	ENSG00000096717	SIRT1
chr10	67884896	G	T	ENST00000212015	ENSG00000096717	SIRT1
chr10	67884922	C	A	ENST00000212015	ENSG00000096717	SIRT1
chr10	67884948	G	A	ENST00000212015	ENSG00000096717	SIRT1
chr10	67884949	G	A	ENST00000212015	ENSG00000096717	SIRT1
chr10	67884953	G	T	ENST00000212015	ENSG00000096717	SIRT1
chr10	67884959	G	T	ENST00000212015	ENSG00000096717	SIRT1
chr10	67884965	G	T	ENST00000212015	ENSG00000096717	SIRT1
chr10	67884986	G	T	ENST00000212015	ENSG00000096717	SIRT1
chr10	67884989	C	T	ENST00000212015	ENSG00000096717	SIRT1
chr10	67884992	G	T	ENST00000212015	ENSG00000096717	SIRT1
chr10	67884998	C	T	ENST00000212015	ENSG00000096717	SIRT1
chr10	67885019	G	T	ENST00000212015	ENSG00000096717	SIRT1
chr10	67885022	G	T	ENST00000212015	ENSG00000096717	SIRT1
chr10	67885043	C	T	ENST00000212015	ENSG00000096717	SIRT1
chr10	67885058	G	T	ENST00000212015	ENSG00000096717	SIRT1
chr10	67885080	T	A	ENST00000212015	ENSG00000096717	SIRT1
chr10	67885084	C	A	ENST00000212015	ENSG00000096717	SIRT1
chr10	67885084	C	G	ENST00000212015	ENSG00000096717	SIRT1
chr10	67885088	G	T	ENST00000212015	ENSG00000096717	SIRT1
chr10	67885103	G	T	ENST00000212015	ENSG00000096717	SIRT1
chr10	67885109	G	T	ENST00000212015	ENSG00000096717	SIRT1
chr10	67885112	G	T	ENST00000212015	ENSG00000096717	SIRT1
chr10	67885115	G	T	ENST00000212015	ENSG00000096717	SIRT1
chr10	67885118	G	T	ENST00000212015	ENSG00000096717	SIRT1
chr10	67885121	G	T	ENST00000212015	ENSG00000096717	SIRT1
chr10	67885147	C	A	ENST00000212015	ENSG00000096717	SIRT1
chr10	67885147	C	G	ENST00000212015	ENSG00000096717	SIRT1
chr10	67885148	C	T	ENST00000212015	ENSG00000096717	SIRT1
chr10	67885152	G	A	ENST00000212015	ENSG00000096717	SIRT1	TRUE	FALSE
chr10	67885152	G	C	ENST00000212015	ENSG00000096717	SIRT1	TRUE	FALSE
chr10	67885152	G	T	ENST00000212015	ENSG00000096717	SIRT1	TRUE	FALSE
chr10	67885153	T	A	ENST00000212015	ENSG00000096717	SIRT1	TRUE	FALSE
chr10	67885153	T	C	ENST00000212015	ENSG00000096717	SIRT1	TRUE	FALSE
chr10	67885153	T	G	ENST00000212015	ENSG00000096717	SIRT1	TRUE	FALSE
chr10	67887415	A	C	ENST00000212015	ENSG00000096717	SIRT1	TRUE	FALSE
chr10	67887415	A	G	ENST00000212015	ENSG00000096717	SIRT1	TRUE	FALSE
chr10	67887415	A	T	ENST00000212015	ENSG00000096717	SIRT1	TRUE	FALSE
chr10	67887416	G	A	ENST00000212015	ENSG00000096717	SIRT1	TRUE	FALSE
chr10	67887416	G	C	ENST00000212015	ENSG00000096717	SIRT1	TRUE	FALSE
chr10	67887416	G	T	ENST00000212015	ENSG00000096717	SIRT1	TRUE	FALSE
chr10	67887437	G	T	ENST00000212015	ENSG00000096717	SIRT1	TRUE	TRUE
chr10	67887466	T	A	ENST00000212015	ENSG00000096717	SIRT1	TRUE	TRUE
chr10	67887467	G	T	ENST00000212015	ENSG00000096717	SIRT1	TRUE	TRUE
chr10	67887476	G	T	ENST00000212015	ENSG00000096717	SIRT1	TRUE	TRUE
chr10	67887479	G	T	ENST00000212015	ENSG00000096717	SIRT1	TRUE	TRUE
chr10	67887485	A	T	ENST00000212015	ENSG00000096717	SIRT1	TRUE	TRUE
chr10	67887492	C	A	ENST00000212015	ENSG00000096717	SIRT1	TRUE	TRUE
chr10	67887492	C	G	ENST00000212015	ENSG00000096717	SIRT1	TRUE	TRUE
chr10	67887513	G	A	ENST00000212015	ENSG00000096717	SIRT1	TRUE	TRUE
chr10	67887514	G	A	ENST00000212015	ENSG00000096717	SIRT1	TRUE	TRUE
chr10	67887534	G	A	ENST00000212015	ENSG00000096717	SIRT1	TRUE	FALSE
chr10	67887534	G	C	ENST00000212015	ENSG00000096717	SIRT1	TRUE	FALSE
chr10	67887534	G	T	ENST00000212015	ENSG00000096717	SIRT1	TRUE	FALSE
chr10	67887535	T	A	ENST00000212015	ENSG00000096717	SIRT1	TRUE	FALSE
chr10	67887535	T	C	ENST00000212015	ENSG00000096717	SIRT1	TRUE	FALSE
chr10	67887535	T	G	ENST00000212015	ENSG00000096717	SIRT1	TRUE	FALSE
chr10	67888880	A	C	ENST00000212015	ENSG00000096717	SIRT1	TRUE	TRUE
chr10	67888880	A	G	ENST00000212015	ENSG00000096717	SIRT1	TRUE	TRUE
chr10	67888880	A	T	ENST00000212015	ENSG00000096717	SIRT1	TRUE	TRUE
chr10	67888881	G	A	ENST00000212015	ENSG00000096717	SIRT1	TRUE	TRUE
chr10	67888881	G	C	ENST00000212015	ENSG00000096717	SIRT1	TRUE	TRUE
chr10	67888881	G	T	ENST00000212015	ENSG00000096717	SIRT1	TRUE	TRUE
chr10	67888889	T	A	ENST00000212015	ENSG00000096717	SIRT1	TRUE	TRUE
chr10	67888889	T	G	ENST00000212015	ENSG00000096717	SIRT1	TRUE	TRUE
chr10	67888899	C	T	ENST00000212015	ENSG00000096717	SIRT1	TRUE	TRUE
chr10	67888902	C	T	ENST00000212015	ENSG00000096717	SIRT1	TRUE	TRUE
chr10	67888929	C	T	ENST00000212015	ENSG00000096717	SIRT1	TRUE	TRUE
chr10	67888941	A	T	ENST00000212015	ENSG00000096717	SIRT1	TRUE	TRUE
chr10	67888948	T	A	ENST00000212015	ENSG00000096717	SIRT1	TRUE	TRUE
chr10	67888948	T	G	ENST00000212015	ENSG00000096717	SIRT1	TRUE	TRUE
chr10	67888951	T	A	ENST00000212015	ENSG00000096717	SIRT1	TRUE	TRUE
chr10	67888956	G	T	ENST00000212015	ENSG00000096717	SIRT1	TRUE	TRUE
chr10	67888974	G	T	ENST00000212015	ENSG00000096717	SIRT1	TRUE	TRUE
chr10	67888978	T	A	ENST00000212015	ENSG00000096717	SIRT1	TRUE	TRUE
chr10	67888996	G	A	ENST00000212015	ENSG00000096717	SIRT1	TRUE	TRUE
chr10	67888997	G	A	ENST00000212015	ENSG00000096717	SIRT1	TRUE	TRUE
chr10	67888998	C	T	ENST00000212015	ENSG00000096717	SIRT1	TRUE	TRUE
chr10	67889020	C	A	ENST00000212015	ENSG00000096717	SIRT1	TRUE	TRUE
chr10	67889020	C	G	ENST00000212015	ENSG00000096717	SIRT1	TRUE	TRUE
chr10	67889022	G	T	ENST00000212015	ENSG00000096717	SIRT1	TRUE	TRUE
chr10	67889031	A	T	ENST00000212015	ENSG00000096717	SIRT1	TRUE	TRUE
chr10	67889037	A	T	ENST00000212015	ENSG00000096717	SIRT1	TRUE	TRUE
chr10	67889040	A	T	ENST00000212015	ENSG00000096717	SIRT1
chr10	67889043	A	T	ENST00000212015	ENSG00000096717	SIRT1	TRUE	TRUE
chr10	67889046	A	T	ENST00000212015	ENSG00000096717	SIRT1	TRUE	TRUE
chr10	67889064	G	T	ENST00000212015	ENSG00000096717	SIRT1	TRUE	TRUE
chr10	67889076	A	T	ENST00000212015	ENSG00000096717	SIRT1	TRUE	TRUE
chr10	67889080	T	A	ENST00000212015	ENSG00000096717	SIRT1	TRUE	TRUE
chr10	67889080	T	G	ENST00000212015	ENSG00000096717	SIRT1	TRUE	TRUE
chr10	67889085	C	T	ENST00000212015	ENSG00000096717	SIRT1	TRUE	TRUE
chr10	67889088	G	T	ENST00000212015	ENSG00000096717	SIRT1	TRUE	TRUE
chr10	67889093	C	A	ENST00000212015	ENSG00000096717	SIRT1	TRUE	TRUE
chr10	67889094	A	T	ENST00000212015	ENSG00000096717	SIRT1	TRUE	TRUE
chr10	67889097	A	T	ENST00000212015	ENSG00000096717	SIRT1
chr10	67889115	G	T	ENST00000212015	ENSG00000096717	SIRT1	TRUE	TRUE
chr10	67889124	G	A	ENST00000212015	ENSG00000096717	SIRT1	TRUE	FALSE
chr10	67889124	G	C	ENST00000212015	ENSG00000096717	SIRT1	TRUE	FALSE
chr10	67889124	G	T	ENST00000212015	ENSG00000096717	SIRT1	TRUE	FALSE
chr10	67889125	T	A	ENST00000212015	ENSG00000096717	SIRT1	TRUE	FALSE
chr10	67889125	T	C	ENST00000212015	ENSG00000096717	SIRT1	TRUE	FALSE
chr10	67889125	T	G	ENST00000212015	ENSG00000096717	SIRT1	TRUE	FALSE
chr10	67891400	A	C	ENST00000212015	ENSG00000096717	SIRT1	TRUE	FALSE
chr10	67891400	A	G	ENST00000212015	ENSG00000096717	SIRT1	TRUE	FALSE
chr10	67891400	A	T	ENST00000212015	ENSG00000096717	SIRT1	TRUE	FALSE
chr10	67891401	G	A	ENST00000212015	ENSG00000096717	SIRT1	TRUE	FALSE
chr10	67891401	G	C	ENST00000212015	ENSG00000096717	SIRT1	TRUE	FALSE
chr10	67891401	G	T	ENST00000212015	ENSG00000096717	SIRT1	TRUE	FALSE
chr10	67891412	C	A	ENST00000212015	ENSG00000096717	SIRT1	TRUE	TRUE
chr10	67891412	C	G	ENST00000212015	ENSG00000096717	SIRT1	TRUE	TRUE
chr10	67891416	T	A	ENST00000212015	ENSG00000096717	SIRT1	TRUE	TRUE
chr10	67891417	G	T	ENST00000212015	ENSG00000096717	SIRT1	TRUE	TRUE
chr10	67891436	C	A	ENST00000212015	ENSG00000096717	SIRT1	TRUE	TRUE
chr10	67891436	C	G	ENST00000212015	ENSG00000096717	SIRT1	TRUE	TRUE
chr10	67891452	T	A	ENST00000212015	ENSG00000096717	SIRT1	TRUE	TRUE
chr10	67891452	T	G	ENST00000212015	ENSG00000096717	SIRT1	TRUE	TRUE
chr10	67891492	C	T	ENST00000212015	ENSG00000096717	SIRT1	TRUE	TRUE
chr10	67891510	G	T	ENST00000212015	ENSG00000096717	SIRT1	TRUE	TRUE
chr10	67891515	T	A	ENST00000212015	ENSG00000096717	SIRT1	TRUE	TRUE
chr10	67891515	T	G	ENST00000212015	ENSG00000096717	SIRT1	TRUE	TRUE
chr10	67891519	A	T	ENST00000212015	ENSG00000096717	SIRT1	TRUE	TRUE
chr10	67891522	A	T	ENST00000212015	ENSG00000096717	SIRT1	TRUE	TRUE
chr10	67891531	A	T	ENST00000212015	ENSG00000096717	SIRT1	TRUE	TRUE
chr10	67891543	A	T	ENST00000212015	ENSG00000096717	SIRT1	TRUE	TRUE
chr10	67891552	A	T	ENST00000212015	ENSG00000096717	SIRT1	TRUE	TRUE
chr10	67891555	G	A	ENST00000212015	ENSG00000096717	SIRT1	TRUE	TRUE
chr10	67891555	G	C	ENST00000212015	ENSG00000096717	SIRT1	TRUE	TRUE
chr10	67891555	G	T	ENST00000212015	ENSG00000096717	SIRT1	TRUE	TRUE
chr10	67891556	T	A	ENST00000212015	ENSG00000096717	SIRT1	TRUE	TRUE
chr10	67891556	T	C	ENST00000212015	ENSG00000096717	SIRT1	TRUE	FALSE
chr10	67891556	T	G	ENST00000212015	ENSG00000096717	SIRT1	TRUE	TRUE
chr10	67906788	A	C	ENST00000212015	ENSG00000096717	SIRT1	TRUE	FALSE
chr10	67906788	A	G	ENST00000212015	ENSG00000096717	SIRT1	TRUE	FALSE
chr10	67906788	A	T	ENST00000212015	ENSG00000096717	SIRT1	TRUE	FALSE
chr10	67906789	G	A	ENST00000212015	ENSG00000096717	SIRT1	TRUE	FALSE
chr10	67906789	G	C	ENST00000212015	ENSG00000096717	SIRT1	TRUE	FALSE
chr10	67906789	G	T	ENST00000212015	ENSG00000096717	SIRT1	TRUE	FALSE
chr10	67906790	G	T	ENST00000212015	ENSG00000096717	SIRT1	TRUE	TRUE
chr10	67906798	T	A	ENST00000212015	ENSG00000096717	SIRT1	TRUE	TRUE
chr10	67906798	T	G	ENST00000212015	ENSG00000096717	SIRT1	TRUE	TRUE
chr10	67906802	G	T	ENST00000212015	ENSG00000096717	SIRT1	TRUE	TRUE
chr10	67906805	C	T	ENST00000212015	ENSG00000096717	SIRT1	TRUE	TRUE
chr10	67906811	C	T	ENST00000212015	ENSG00000096717	SIRT1	TRUE	TRUE
chr10	67906825	T	A	ENST00000212015	ENSG00000096717	SIRT1	TRUE	TRUE
chr10	67906829	A	T	ENST00000212015	ENSG00000096717	SIRT1	TRUE	TRUE
chr10	67906842	T	A	ENST00000212015	ENSG00000096717	SIRT1	TRUE	TRUE
chr10	67906845	C	A	ENST00000212015	ENSG00000096717	SIRT1	TRUE	TRUE
chr10	67906845	C	G	ENST00000212015	ENSG00000096717	SIRT1	TRUE	TRUE
chr10	67906850	A	T	ENST00000212015	ENSG00000096717	SIRT1	TRUE	TRUE
chr10	67906853	G	T	ENST00000212015	ENSG00000096717	SIRT1	TRUE	TRUE
chr10	67906856	G	T	ENST00000212015	ENSG00000096717	SIRT1	TRUE	TRUE
chr10	67906859	A	T	ENST00000212015	ENSG00000096717	SIRT1	TRUE	TRUE
chr10	67906876	T	A	ENST00000212015	ENSG00000096717	SIRT1	TRUE	TRUE
chr10	67906876	T	G	ENST00000212015	ENSG00000096717	SIRT1	TRUE	TRUE
chr10	67906880	C	T	ENST00000212015	ENSG00000096717	SIRT1	TRUE	TRUE
chr10	67906898	G	T	ENST00000212015	ENSG00000096717	SIRT1	TRUE	TRUE
chr10	67906901	C	T	ENST00000212015	ENSG00000096717	SIRT1	TRUE	TRUE
chr10	67906910	G	T	ENST00000212015	ENSG00000096717	SIRT1	TRUE	TRUE
chr10	67906916	C	T	ENST00000212015	ENSG00000096717	SIRT1	TRUE	TRUE
chr10	67906928	C	T	ENST00000212015	ENSG00000096717	SIRT1	TRUE	TRUE
chr10	67906933	T	A	ENST00000212015	ENSG00000096717	SIRT1	TRUE	TRUE
chr10	67906938	G	A	ENST00000212015	ENSG00000096717	SIRT1	TRUE	FALSE
chr10	67906938	G	C	ENST00000212015	ENSG00000096717	SIRT1	TRUE	FALSE
chr10	67906938	G	T	ENST00000212015	ENSG00000096717	SIRT1	TRUE	FALSE
chr10	67906939	T	A	ENST00000212015	ENSG00000096717	SIRT1	TRUE	FALSE
chr10	67906939	T	C	ENST00000212015	ENSG00000096717	SIRT1	TRUE	FALSE
chr10	67906939	T	G	ENST00000212015	ENSG00000096717	SIRT1	TRUE	FALSE
chr10	67908044	A	C	ENST00000212015	ENSG00000096717	SIRT1	TRUE	FALSE
chr10	67908044	A	G	ENST00000212015	ENSG00000096717	SIRT1	TRUE	FALSE
chr10	67908044	A	T	ENST00000212015	ENSG00000096717	SIRT1	TRUE	FALSE
chr10	67908045	G	A	ENST00000212015	ENSG00000096717	SIRT1	TRUE	FALSE
chr10	67908045	G	C	ENST00000212015	ENSG00000096717	SIRT1	TRUE	FALSE
chr10	67908045	G	T	ENST00000212015	ENSG00000096717	SIRT1	TRUE	FALSE
chr10	67908068	C	A	ENST00000212015	ENSG00000096717	SIRT1	TRUE	TRUE
chr10	67908077	T	A	ENST00000212015	ENSG00000096717	SIRT1	TRUE	TRUE
chr10	67908078	A	T	ENST00000212015	ENSG00000096717	SIRT1	TRUE	TRUE
chr10	67908083	C	A	ENST00000212015	ENSG00000096717	SIRT1	TRUE	TRUE
chr10	67908083	C	G	ENST00000212015	ENSG00000096717	SIRT1	TRUE	TRUE
chr10	67908084	A	T	ENST00000212015	ENSG00000096717	SIRT1	TRUE	TRUE
chr10	67908095	T	A	ENST00000212015	ENSG00000096717	SIRT1	TRUE	TRUE
chr10	67908096	G	T	ENST00000212015	ENSG00000096717	SIRT1	TRUE	TRUE
chr10	67908105	C	T	ENST00000212015	ENSG00000096717	SIRT1	TRUE	TRUE
chr10	67908108	G	T	ENST00000212015	ENSG00000096717	SIRT1	TRUE	TRUE
chr10	67908123	C	T	ENST00000212015	ENSG00000096717	SIRT1	TRUE	TRUE
chr10	67908126	G	A	ENST00000212015	ENSG00000096717	SIRT1	TRUE	FALSE
chr10	67908126	G	C	ENST00000212015	ENSG00000096717	SIRT1	TRUE	TRUE
chr10	67908126	G	T	ENST00000212015	ENSG00000096717	SIRT1	TRUE	TRUE
chr10	67908127	T	A	ENST00000212015	ENSG00000096717	SIRT1	TRUE	FALSE
chr10	67908127	T	C	ENST00000212015	ENSG00000096717	SIRT1	TRUE	FALSE
chr10	67908127	T	G	ENST00000212015	ENSG00000096717	SIRT1	TRUE	FALSE
chr10	67909254	A	C	ENST00000212015	ENSG00000096717	SIRT1	TRUE	FALSE
chr10	67909254	A	G	ENST00000212015	ENSG00000096717	SIRT1	TRUE	FALSE
chr10	67909254	A	T	ENST00000212015	ENSG00000096717	SIRT1	TRUE	FALSE
chr10	67909255	G	A	ENST00000212015	ENSG00000096717	SIRT1	TRUE	FALSE
chr10	67909255	G	C	ENST00000212015	ENSG00000096717	SIRT1	TRUE	FALSE
chr10	67909255	G	T	ENST00000212015	ENSG00000096717	SIRT1	TRUE	FALSE
chr10	67909265	C	T	ENST00000212015	ENSG00000096717	SIRT1	TRUE	TRUE
chr10	67909270	T	A	ENST00000212015	ENSG00000096717	SIRT1	TRUE	TRUE
chr10	67909279	C	A	ENST00000212015	ENSG00000096717	SIRT1	TRUE	TRUE
chr10	67909289	G	T	ENST00000212015	ENSG00000096717	SIRT1	TRUE	TRUE
chr10	67909307	A	T	ENST00000212015	ENSG00000096717	SIRT1	TRUE	TRUE
chr10	67909313	G	T	ENST00000212015	ENSG00000096717	SIRT1	TRUE	TRUE
chr10	67909331	G	T	ENST00000212015	ENSG00000096717	SIRT1	TRUE	TRUE
chr10	67909338	T	A	ENST00000212015	ENSG00000096717	SIRT1	TRUE	TRUE
chr10	67909338	T	G	ENST00000212015	ENSG00000096717	SIRT1	TRUE	TRUE
chr10	67909343	G	T	ENST00000212015	ENSG00000096717	SIRT1	TRUE	TRUE
chr10	67909346	C	T	ENST00000212015	ENSG00000096717	SIRT1	TRUE	TRUE
chr10	67909355	A	T	ENST00000212015	ENSG00000096717	SIRT1	TRUE	TRUE
chr10	67909364	A	T	ENST00000212015	ENSG00000096717	SIRT1	TRUE	TRUE
chr10	67909369	T	A	ENST00000212015	ENSG00000096717	SIRT1	TRUE	TRUE
chr10	67909369	T	G	ENST00000212015	ENSG00000096717	SIRT1	TRUE	TRUE
chr10	67909373	A	T	ENST00000212015	ENSG00000096717	SIRT1	TRUE	TRUE
chr10	67909379	G	T	ENST00000212015	ENSG00000096717	SIRT1	TRUE	TRUE
chr10	67909415	A	T	ENST00000212015	ENSG00000096717	SIRT1	TRUE	TRUE
chr10	67909421	A	T	ENST00000212015	ENSG00000096717	SIRT1	TRUE	TRUE
chr10	67909443	G	A	ENST00000212015	ENSG00000096717	SIRT1	TRUE	FALSE
chr10	67909443	G	C	ENST00000212015	ENSG00000096717	SIRT1	TRUE	FALSE
chr10	67909443	G	T	ENST00000212015	ENSG00000096717	SIRT1	TRUE	FALSE
chr10	67909444	T	A	ENST00000212015	ENSG00000096717	SIRT1	TRUE	FALSE
chr10	67909444	T	C	ENST00000212015	ENSG00000096717	SIRT1	TRUE	FALSE
chr10	67909444	T	G	ENST00000212015	ENSG00000096717	SIRT1	TRUE	FALSE
chr10	67912472	A	C	ENST00000212015	ENSG00000096717	SIRT1	TRUE	FALSE
chr10	67912472	A	G	ENST00000212015	ENSG00000096717	SIRT1	TRUE	FALSE
chr10	67912472	A	T	ENST00000212015	ENSG00000096717	SIRT1	TRUE	FALSE
chr10	67912473	G	A	ENST00000212015	ENSG00000096717	SIRT1	TRUE	FALSE
chr10	67912473	G	C	ENST00000212015	ENSG00000096717	SIRT1	TRUE	FALSE
chr10	67912473	G	T	ENST00000212015	ENSG00000096717	SIRT1	TRUE	FALSE
chr10	67912488	G	T	ENST00000212015	ENSG00000096717	SIRT1	TRUE	TRUE
chr10	67912497	C	T	ENST00000212015	ENSG00000096717	SIRT1	TRUE	TRUE
chr10	67912504	T	A	ENST00000212015	ENSG00000096717	SIRT1	TRUE	TRUE
chr10	67912504	T	G	ENST00000212015	ENSG00000096717	SIRT1	TRUE	TRUE
chr10	67912512	A	T	ENST00000212015	ENSG00000096717	SIRT1	TRUE	TRUE
chr10	67912515	G	T	ENST00000212015	ENSG00000096717	SIRT1	TRUE	TRUE
chr10	67912522	T	A	ENST00000212015	ENSG00000096717	SIRT1	TRUE	TRUE
chr10	67912545	G	T	ENST00000212015	ENSG00000096717	SIRT1	TRUE	TRUE
chr10	67912554	G	T	ENST00000212015	ENSG00000096717	SIRT1	TRUE	TRUE
chr10	67912562	T	A	ENST00000212015	ENSG00000096717	SIRT1	TRUE	TRUE
chr10	67912578	G	T	ENST00000212015	ENSG00000096717	SIRT1	TRUE	TRUE
chr10	67912582	T	A	ENST00000212015	ENSG00000096717	SIRT1	TRUE	TRUE
chr10	67912586	T	A	ENST00000212015	ENSG00000096717	SIRT1	TRUE	TRUE
chr10	67912594	T	A	ENST00000212015	ENSG00000096717	SIRT1	TRUE	TRUE
chr10	67912594	T	G	ENST00000212015	ENSG00000096717	SIRT1	TRUE	TRUE
chr10	67912602	G	T	ENST00000212015	ENSG00000096717	SIRT1	TRUE	TRUE
chr10	67912607	T	A	ENST00000212015	ENSG00000096717	SIRT1	TRUE	TRUE
chr10	67912607	T	G	ENST00000212015	ENSG00000096717	SIRT1	TRUE	TRUE
chr10	67912611	A	T	ENST00000212015	ENSG00000096717	SIRT1	TRUE	TRUE
chr10	67912619	C	A	ENST00000212015	ENSG00000096717	SIRT1	TRUE	TRUE
chr10	67912622	T	A	ENST00000212015	ENSG00000096717	SIRT1	TRUE	TRUE
chr10	67912632	A	T	ENST00000212015	ENSG00000096717	SIRT1	TRUE	TRUE
chr10	67912639	C	A	ENST00000212015	ENSG00000096717	SIRT1	TRUE	TRUE
chr10	67912639	C	G	ENST00000212015	ENSG00000096717	SIRT1	TRUE	TRUE
chr10	67912641	G	T	ENST00000212015	ENSG00000096717	SIRT1	TRUE	TRUE
chr10	67912650	G	T	ENST00000212015	ENSG00000096717	SIRT1	TRUE	TRUE
chr10	67912653	A	T	ENST00000212015	ENSG00000096717	SIRT1	TRUE	TRUE
chr10	67912662	C	T	ENST00000212015	ENSG00000096717	SIRT1	TRUE	TRUE
chr10	67912668	C	T	ENST00000212015	ENSG00000096717	SIRT1	TRUE	TRUE
chr10	67912671	A	T	ENST00000212015	ENSG00000096717	SIRT1	TRUE	TRUE
chr10	67912674	G	T	ENST00000212015	ENSG00000096717	SIRT1	TRUE	TRUE
chr10	67912678	T	A	ENST00000212015	ENSG00000096717	SIRT1	TRUE	TRUE
chr10	67912685	T	A	ENST00000212015	ENSG00000096717	SIRT1	TRUE	TRUE
chr10	67912685	T	G	ENST00000212015	ENSG00000096717	SIRT1	TRUE	TRUE
chr10	67912687	T	A	ENST00000212015	ENSG00000096717	SIRT1	TRUE	TRUE
chr10	67912690	C	A	ENST00000212015	ENSG00000096717	SIRT1	TRUE	TRUE
chr10	67912690	C	G	ENST00000212015	ENSG00000096717	SIRT1	TRUE	TRUE
chr10	67912692	G	T	ENST00000212015	ENSG00000096717	SIRT1	TRUE	TRUE
chr10	67912696	T	A	ENST00000212015	ENSG00000096717	SIRT1	TRUE	TRUE
chr10	67912720	C	A	ENST00000212015	ENSG00000096717	SIRT1	TRUE	TRUE
chr10	67912720	C	G	ENST00000212015	ENSG00000096717	SIRT1	TRUE	TRUE
chr10	67912722	G	T	ENST00000212015	ENSG00000096717	SIRT1	TRUE	TRUE
chr10	67912729	C	A	ENST00000212015	ENSG00000096717	SIRT1	TRUE	TRUE
chr10	67912729	C	G	ENST00000212015	ENSG00000096717	SIRT1	TRUE	TRUE
chr10	67912735	C	A	ENST00000212015	ENSG00000096717	SIRT1	TRUE	TRUE
chr10	67912735	C	G	ENST00000212015	ENSG00000096717	SIRT1	TRUE	TRUE
chr10	67912740	G	T	ENST00000212015	ENSG00000096717	SIRT1	TRUE	TRUE
chr10	67912743	A	T	ENST00000212015	ENSG00000096717	SIRT1	TRUE	TRUE
chr10	67912750	C	A	ENST00000212015	ENSG00000096717	SIRT1	TRUE	TRUE
chr10	67912750	C	G	ENST00000212015	ENSG00000096717	SIRT1	TRUE	TRUE
chr10	67912765	C	A	ENST00000212015	ENSG00000096717	SIRT1	TRUE	TRUE
chr10	67912765	C	G	ENST00000212015	ENSG00000096717	SIRT1	TRUE	TRUE
chr10	67912783	T	A	ENST00000212015	ENSG00000096717	SIRT1	TRUE	TRUE
chr10	67912783	T	G	ENST00000212015	ENSG00000096717	SIRT1	TRUE	TRUE
chr10	67912788	C	T	ENST00000212015	ENSG00000096717	SIRT1	TRUE	TRUE
chr10	67912797	A	T	ENST00000212015	ENSG00000096717	SIRT1	TRUE	TRUE
chr10	67912813	T	A	ENST00000212015	ENSG00000096717	SIRT1	TRUE	TRUE
chr10	67912813	T	G	ENST00000212015	ENSG00000096717	SIRT1	TRUE	TRUE
chr10	67912824	G	T	ENST00000212015	ENSG00000096717	SIRT1	TRUE	TRUE
chr10	67912828	C	A	ENST00000212015	ENSG00000096717	SIRT1	TRUE	TRUE
chr10	67912828	C	G	ENST00000212015	ENSG00000096717	SIRT1	TRUE	TRUE
chr10	67912830	A	T	ENST00000212015	ENSG00000096717	SIRT1	TRUE	TRUE
chr10	67912838	T	A	ENST00000212015	ENSG00000096717	SIRT1	TRUE	TRUE
chr10	67912842	G	T	ENST00000212015	ENSG00000096717	SIRT1	TRUE	TRUE
chr10	67912845	G	T	ENST00000212015	ENSG00000096717	SIRT1	TRUE	TRUE
chr10	67912848	A	T	ENST00000212015	ENSG00000096717	SIRT1	TRUE	TRUE
chr10	67912854	C	T	ENST00000212015	ENSG00000096717	SIRT1	TRUE	TRUE
chr10	67912857	G	T	ENST00000212015	ENSG00000096717	SIRT1	TRUE	TRUE
chr10	67912863	C	T	ENST00000212015	ENSG00000096717	SIRT1	TRUE	TRUE
chr10	67912881	G	T	ENST00000212015	ENSG00000096717	SIRT1	TRUE	TRUE
chr10	67912893	G	T	ENST00000212015	ENSG00000096717	SIRT1	TRUE	TRUE
chr10	67912896	C	T	ENST00000212015	ENSG00000096717	SIRT1	TRUE	TRUE
chr10	67912902	G	T	ENST00000212015	ENSG00000096717	SIRT1	TRUE	TRUE
chr10	67912915	T	A	ENST00000212015	ENSG00000096717	SIRT1	TRUE	TRUE
chr10	67912917	A	T	ENST00000212015	ENSG00000096717	SIRT1	TRUE	TRUE
chr10	67912941	G	T	ENST00000212015	ENSG00000096717	SIRT1	TRUE	TRUE
chr10	67912944	A	T	ENST00000212015	ENSG00000096717	SIRT1	TRUE	TRUE
chr10	67912950	G	T	ENST00000212015	ENSG00000096717	SIRT1	TRUE	TRUE
chr10	67912953	A	T	ENST00000212015	ENSG00000096717	SIRT1	TRUE	TRUE
chr10	67912960	C	A	ENST00000212015	ENSG00000096717	SIRT1	TRUE	TRUE
chr10	67912960	C	G	ENST00000212015	ENSG00000096717	SIRT1	TRUE	TRUE
chr10	67912968	G	T	ENST00000212015	ENSG00000096717	SIRT1	TRUE	TRUE
chr10	67912977	A	T	ENST00000212015	ENSG00000096717	SIRT1	TRUE	TRUE
chr10	67912980	A	T	ENST00000212015	ENSG00000096717	SIRT1	TRUE	TRUE
chr10	67912985	C	A	ENST00000212015	ENSG00000096717	SIRT1	FALSE	FALSE
chr10	67912987	G	A	ENST00000212015	ENSG00000096717	SIRT1	FALSE	FALSE
chr10	67912988	G	A	ENST00000212015	ENSG00000096717	SIRT1	FALSE	FALSE
chr10	67912995	A	T	ENST00000212015	ENSG00000096717	SIRT1	FALSE	FALSE
chr10	67913004	A	T	ENST00000212015	ENSG00000096717	SIRT1	FALSE	FALSE
chr10	67913007	G	T	ENST00000212015	ENSG00000096717	SIRT1	FALSE	FALSE
chr10	67913010	C	T	ENST00000212015	ENSG00000096717	SIRT1	FALSE	FALSE
chr10	67913032	G	A	ENST00000212015	ENSG00000096717	SIRT1	TRUE	FALSE
chr10	67913032	G	C	ENST00000212015	ENSG00000096717	SIRT1	TRUE	FALSE
chr10	67913032	G	T	ENST00000212015	ENSG00000096717	SIRT1	TRUE	FALSE
chr10	67913033	T	A	ENST00000212015	ENSG00000096717	SIRT1	TRUE	FALSE
chr10	67913033	T	C	ENST00000212015	ENSG00000096717	SIRT1	TRUE	FALSE
chr10	67913033	T	G	ENST00000212015	ENSG00000096717	SIRT1	TRUE	FALSE
chr10	67916263	A	C	ENST00000212015	ENSG00000096717	SIRT1	TRUE	FALSE
chr10	67916263	A	G	ENST00000212015	ENSG00000096717	SIRT1	TRUE	FALSE
chr10	67916263	A	T	ENST00000212015	ENSG00000096717	SIRT1	TRUE	FALSE
chr10	67916264	G	A	ENST00000212015	ENSG00000096717	SIRT1	TRUE	FALSE
chr10	67916264	G	C	ENST00000212015	ENSG00000096717	SIRT1	TRUE	FALSE
chr10	67916264	G	T	ENST00000212015	ENSG00000096717	SIRT1	TRUE	FALSE
chr10	67916270	C	T	ENST00000212015	ENSG00000096717	SIRT1	FALSE	FALSE
chr10	67916275	T	A	ENST00000212015	ENSG00000096717	SIRT1	FALSE	FALSE
chr10	67916275	T	G	ENST00000212015	ENSG00000096717	SIRT1	FALSE	FALSE
chr10	67916283	T	A	ENST00000212015	ENSG00000096717	SIRT1	FALSE	FALSE
chr10	67916299	C	A	ENST00000212015	ENSG00000096717	SIRT1	FALSE	FALSE
chr10	67916299	C	G	ENST00000212015	ENSG00000096717	SIRT1	FALSE	FALSE
chr10	67916315	G	T	ENST00000212015	ENSG00000096717	SIRT1	FALSE	FALSE
chr10	67916323	T	A	ENST00000212015	ENSG00000096717	SIRT1	FALSE	FALSE
chr10	67916323	T	G	ENST00000212015	ENSG00000096717	SIRT1	FALSE	FALSE
chr10	67916325	C	A	ENST00000212015	ENSG00000096717	SIRT1	FALSE	FALSE
chr10	67916325	C	G	ENST00000212015	ENSG00000096717	SIRT1	FALSE	FALSE
chr10	67916333	G	T	ENST00000212015	ENSG00000096717	SIRT1	FALSE	FALSE
chr10	67916346	T	A	ENST00000212015	ENSG00000096717	SIRT1	FALSE	FALSE
chr10	67916346	T	G	ENST00000212015	ENSG00000096717	SIRT1	FALSE	FALSE
chr10	67916362	T	A	ENST00000212015	ENSG00000096717	SIRT1	FALSE	FALSE
chr10	67916389	C	A	ENST00000212015	ENSG00000096717	SIRT1	FALSE	FALSE
chr10	67916390	C	T	ENST00000212015	ENSG00000096717	SIRT1	FALSE	FALSE
chr10	67916403	T	A	ENST00000212015	ENSG00000096717	SIRT1	FALSE	FALSE
chr10	67916403	T	G	ENST00000212015	ENSG00000096717	SIRT1	FALSE	FALSE
chr10	67916405	G	T	ENST00000212015	ENSG00000096717	SIRT1	FALSE	FALSE
chr10	67916408	G	T	ENST00000212015	ENSG00000096717	SIRT1	FALSE	FALSE
chr10	67916417	G	T	ENST00000212015	ENSG00000096717	SIRT1	FALSE	FALSE
chr10	67916423	G	T	ENST00000212015	ENSG00000096717	SIRT1	FALSE	FALSE
chr10	67916429	G	T	ENST00000212015	ENSG00000096717	SIRT1	FALSE	FALSE
chr10	67916435	G	T	ENST00000212015	ENSG00000096717	SIRT1	FALSE	FALSE
chr10	67916438	G	T	ENST00000212015	ENSG00000096717	SIRT1	FALSE	FALSE
chr10	67916446	C	A	ENST00000212015	ENSG00000096717	SIRT1	FALSE	FALSE
chr10	67916446	C	G	ENST00000212015	ENSG00000096717	SIRT1	FALSE	FALSE
chr10	67916454	T	A	ENST00000212015	ENSG00000096717	SIRT1	FALSE	FALSE
chr10	67916454	T	G	ENST00000212015	ENSG00000096717	SIRT1	FALSE	FALSE
chr10	67916456	G	T	ENST00000212015	ENSG00000096717	SIRT1	FALSE	FALSE
chr10	67916462	G	T	ENST00000212015	ENSG00000096717	SIRT1	FALSE	FALSE
chr10	67916477	G	T	ENST00000212015	ENSG00000096717	SIRT1	FALSE	FALSE
chr10	67916480	A	T	ENST00000212015	ENSG00000096717	SIRT1	FALSE	FALSE
chr10	67916486	G	T	ENST00000212015	ENSG00000096717	SIRT1	FALSE	FALSE
chr10	67916489	G	T	ENST00000212015	ENSG00000096717	SIRT1	FALSE	FALSE
chr10	67916495	G	T	ENST00000212015	ENSG00000096717	SIRT1	FALSE	FALSE
chr10	67916510	G	T	ENST00000212015	ENSG00000096717	SIRT1	FALSE	FALSE
chr10	67916519	C	T	ENST00000212015	ENSG00000096717	SIRT1	FALSE	FALSE
chr10	67916522	G	T	ENST00000212015	ENSG00000096717	SIRT1	FALSE	FALSE
chr10	67916534	G	T	ENST00000212015	ENSG00000096717	SIRT1	FALSE	FALSE
chr10	67916549	A	T	ENST00000212015	ENSG00000096717	SIRT1	FALSE	FALSE
chr10	67916552	C	T	ENST00000212015	ENSG00000096717	SIRT1	FALSE	FALSE
chr10	67916555	G	T	ENST00000212015	ENSG00000096717	SIRT1	FALSE	FALSE
chr10	67916575	T	A	ENST00000212015	ENSG00000096717	SIRT1	FALSE	FALSE
chr10	67916575	T	G	ENST00000212015	ENSG00000096717	SIRT1	FALSE	FALSE
chr10	67916580	C	A	ENST00000212015	ENSG00000096717	SIRT1	FALSE	FALSE
chr10	67916580	C	G	ENST00000212015	ENSG00000096717	SIRT1	FALSE	FALSE
chr10	67916585	A	T	ENST00000212015	ENSG00000096717	SIRT1	FALSE	FALSE
chr10	67916589	C	A	ENST00000212015	ENSG00000096717	SIRT1	FALSE	FALSE
chr10	67916589	C	G	ENST00000212015	ENSG00000096717	SIRT1	FALSE	FALSE
chr10	67922938	A	C	ENST00000373700	ENSG00000148634	HERC4	FALSE	FALSE
chr10	67922938	A	T	ENST00000373700	ENSG00000148634	HERC4	FALSE	FALSE
chr10	67922951	C	A	ENST00000373700	ENSG00000148634	HERC4	FALSE	FALSE
chr10	67922969	G	A	ENST00000373700	ENSG00000148634	HERC4	FALSE	FALSE
chr10	67922978	T	A	ENST00000373700	ENSG00000148634	HERC4	FALSE	FALSE
chr10	67922993	C	A	ENST00000373700	ENSG00000148634	HERC4	FALSE	FALSE
chr10	67922996	T	A	ENST00000373700	ENSG00000148634	HERC4	FALSE	FALSE
chr10	67922999	C	A	ENST00000373700	ENSG00000148634	HERC4	FALSE	FALSE
chr10	67923003	A	C	ENST00000373700	ENSG00000148634	HERC4	FALSE	FALSE
chr10	67923003	A	T	ENST00000373700	ENSG00000148634	HERC4	FALSE	FALSE
chr10	67923008	T	A	ENST00000373700	ENSG00000148634	HERC4	FALSE	FALSE
chr10	67923030	A	T	ENST00000373700	ENSG00000148634	HERC4	FALSE	FALSE
chr10	67923051	A	C	ENST00000373700	ENSG00000148634	HERC4	FALSE	FALSE
chr10	67923051	A	T	ENST00000373700	ENSG00000148634	HERC4	FALSE	FALSE
chr10	67923056	C	A	ENST00000373700	ENSG00000148634	HERC4	FALSE	FALSE
chr10	67923059	C	A	ENST00000373700	ENSG00000148634	HERC4	FALSE	FALSE
chr10	67923068	C	A	ENST00000373700	ENSG00000148634	HERC4	FALSE	FALSE
chr10	67923077	G	A	ENST00000373700	ENSG00000148634	HERC4	FALSE	FALSE
chr10	67923089	T	A	ENST00000373700	ENSG00000148634	HERC4	FALSE	FALSE
chr10	67923098	T	A	ENST00000373700	ENSG00000148634	HERC4	FALSE	FALSE
chr10	67923133	A	T	ENST00000373700	ENSG00000148634	HERC4	FALSE	FALSE
chr10	67923139	A	C	ENST00000373700	ENSG00000148634	HERC4	FALSE	FALSE
chr10	67923139	A	T	ENST00000373700	ENSG00000148634	HERC4	FALSE	FALSE
chr10	67923140	C	A	ENST00000373700	ENSG00000148634	HERC4	TRUE	FALSE
chr10	67923140	C	G	ENST00000373700	ENSG00000148634	HERC4	TRUE	FALSE
chr10	67923140	C	T	ENST00000373700	ENSG00000148634	HERC4	TRUE	FALSE
chr10	67923141	T	A	ENST00000373700	ENSG00000148634	HERC4	TRUE	FALSE
chr10	67923141	T	C	ENST00000373700	ENSG00000148634	HERC4	TRUE	FALSE
chr10	67923141	T	G	ENST00000373700	ENSG00000148634	HERC4	TRUE	FALSE
chr10	67925083	A	C	ENST00000373700	ENSG00000148634	HERC4	TRUE	FALSE
chr10	67925083	A	G	ENST00000373700	ENSG00000148634	HERC4	TRUE	FALSE
chr10	67925083	A	T	ENST00000373700	ENSG00000148634	HERC4	TRUE	FALSE
chr10	67925084	C	A	ENST00000373700	ENSG00000148634	HERC4	TRUE	FALSE
chr10	67925084	C	G	ENST00000373700	ENSG00000148634	HERC4	TRUE	FALSE
chr10	67925084	C	T	ENST00000373700	ENSG00000148634	HERC4	TRUE	FALSE
chr10	67925094	G	A	ENST00000373700	ENSG00000148634	HERC4	FALSE	FALSE
chr10	67925097	T	A	ENST00000373700	ENSG00000148634	HERC4	FALSE	FALSE
chr10	67925100	T	A	ENST00000373700	ENSG00000148634	HERC4	FALSE	FALSE
chr10	67925103	T	A	ENST00000373700	ENSG00000148634	HERC4	FALSE	FALSE
chr10	67925106	C	A	ENST00000373700	ENSG00000148634	HERC4	FALSE	FALSE
chr10	67925108	A	T	ENST00000373700	ENSG00000148634	HERC4	FALSE	FALSE
chr10	67925114	A	C	ENST00000373700	ENSG00000148634	HERC4	FALSE	FALSE
chr10	67925114	A	T	ENST00000373700	ENSG00000148634	HERC4	FALSE	FALSE
chr10	67925118	C	A	ENST00000373700	ENSG00000148634	HERC4	FALSE	FALSE
chr10	67925130	C	A	ENST00000373700	ENSG00000148634	HERC4	FALSE	FALSE
chr10	67925131	C	T	ENST00000373700	ENSG00000148634	HERC4	FALSE	FALSE
chr10	67925132	C	T	ENST00000373700	ENSG00000148634	HERC4	FALSE	FALSE
chr10	67925142	T	A	ENST00000373700	ENSG00000148634	HERC4	TRUE	TRUE
chr10	67925157	C	A	ENST00000373700	ENSG00000148634	HERC4	TRUE	TRUE
chr10	67925161	C	T	ENST00000373700	ENSG00000148634	HERC4	TRUE	TRUE
chr10	67925162	C	T	ENST00000373700	ENSG00000148634	HERC4	TRUE	TRUE
chr10	67925164	A	C	ENST00000373700	ENSG00000148634	HERC4	TRUE	TRUE
chr10	67925164	A	T	ENST00000373700	ENSG00000148634	HERC4	TRUE	TRUE
chr10	67925169	C	A	ENST00000373700	ENSG00000148634	HERC4	TRUE	TRUE
chr10	67925175	T	A	ENST00000373700	ENSG00000148634	HERC4	TRUE	TRUE
chr10	67925176	G	C	ENST00000373700	ENSG00000148634	HERC4	TRUE	TRUE
chr10	67925176	G	T	ENST00000373700	ENSG00000148634	HERC4	TRUE	TRUE
chr10	67925181	C	A	ENST00000373700	ENSG00000148634	HERC4	TRUE	TRUE
chr10	67925188	C	A	ENST00000373700	ENSG00000148634	HERC4	TRUE	FALSE
chr10	67925188	C	G	ENST00000373700	ENSG00000148634	HERC4	TRUE	FALSE
chr10	67925188	C	T	ENST00000373700	ENSG00000148634	HERC4	TRUE	FALSE
chr10	67925189	T	A	ENST00000373700	ENSG00000148634	HERC4	TRUE	FALSE
chr10	67925189	T	C	ENST00000373700	ENSG00000148634	HERC4	TRUE	FALSE
chr10	67925189	T	G	ENST00000373700	ENSG00000148634	HERC4	TRUE	FALSE
chr10	67932595	A	C	ENST00000373700	ENSG00000148634	HERC4	TRUE	FALSE
chr10	67932595	A	G	ENST00000373700	ENSG00000148634	HERC4	TRUE	FALSE
chr10	67932595	A	T	ENST00000373700	ENSG00000148634	HERC4	TRUE	FALSE
chr10	67932596	C	A	ENST00000373700	ENSG00000148634	HERC4	TRUE	FALSE
chr10	67932596	C	G	ENST00000373700	ENSG00000148634	HERC4	TRUE	FALSE
chr10	67932596	C	T	ENST00000373700	ENSG00000148634	HERC4	TRUE	FALSE
chr10	67932599	T	A	ENST00000373700	ENSG00000148634	HERC4	TRUE	TRUE
chr10	67932602	C	A	ENST00000373700	ENSG00000148634	HERC4	TRUE	TRUE
chr10	67932608	C	A	ENST00000373700	ENSG00000148634	HERC4	TRUE	TRUE
chr10	67932611	T	A	ENST00000373700	ENSG00000148634	HERC4	TRUE	TRUE
chr10	67932612	C	T	ENST00000373700	ENSG00000148634	HERC4	TRUE	TRUE
chr10	67932613	C	T	ENST00000373700	ENSG00000148634	HERC4	TRUE	TRUE
chr10	67932618	A	C	ENST00000373700	ENSG00000148634	HERC4	TRUE	TRUE
chr10	67932618	A	T	ENST00000373700	ENSG00000148634	HERC4	TRUE	TRUE
chr10	67932632	C	A	ENST00000373700	ENSG00000148634	HERC4	TRUE	TRUE
chr10	67932647	G	A	ENST00000373700	ENSG00000148634	HERC4	TRUE	TRUE
chr10	67932653	C	A	ENST00000373700	ENSG00000148634	HERC4	TRUE	TRUE
chr10	67932662	G	A	ENST00000373700	ENSG00000148634	HERC4	TRUE	TRUE
chr10	67932680	T	A	ENST00000373700	ENSG00000148634	HERC4	TRUE	TRUE
chr10	67932683	C	A	ENST00000373700	ENSG00000148634	HERC4	TRUE	TRUE
chr10	67932686	C	A	ENST00000373700	ENSG00000148634	HERC4	TRUE	TRUE
chr10	67932687	A	T	ENST00000373700	ENSG00000148634	HERC4	TRUE	TRUE
chr10	67932695	T	A	ENST00000373700	ENSG00000148634	HERC4	TRUE	TRUE
chr10	67932724	A	C	ENST00000373700	ENSG00000148634	HERC4	TRUE	TRUE
chr10	67932724	A	T	ENST00000373700	ENSG00000148634	HERC4	TRUE	TRUE
chr10	67932736	G	C	ENST00000373700	ENSG00000148634	HERC4	TRUE	TRUE
chr10	67932736	G	T	ENST00000373700	ENSG00000148634	HERC4	TRUE	TRUE
chr10	67932740	T	A	ENST00000373700	ENSG00000148634	HERC4	TRUE	TRUE
chr10	67932750	G	C	ENST00000373700	ENSG00000148634	HERC4	TRUE	TRUE
chr10	67932750	G	T	ENST00000373700	ENSG00000148634	HERC4	TRUE	TRUE
chr10	67932759	A	C	ENST00000373700	ENSG00000148634	HERC4	TRUE	TRUE
chr10	67932759	A	T	ENST00000373700	ENSG00000148634	HERC4	TRUE	TRUE
chr10	67932776	C	A	ENST00000373700	ENSG00000148634	HERC4	TRUE	TRUE
chr10	67932779	G	A	ENST00000373700	ENSG00000148634	HERC4	TRUE	TRUE
chr10	67932781	C	A	ENST00000373700	ENSG00000148634	HERC4	TRUE	FALSE
chr10	67932781	C	G	ENST00000373700	ENSG00000148634	HERC4	TRUE	FALSE
chr10	67932781	C	T	ENST00000373700	ENSG00000148634	HERC4	TRUE	FALSE
chr10	67932782	T	A	ENST00000373700	ENSG00000148634	HERC4	TRUE	FALSE
chr10	67932782	T	C	ENST00000373700	ENSG00000148634	HERC4	TRUE	FALSE
chr10	67932782	T	G	ENST00000373700	ENSG00000148634	HERC4	TRUE	FALSE
chr10	67936151	A	C	ENST00000373700	ENSG00000148634	HERC4	TRUE	FALSE
chr10	67936151	A	G	ENST00000373700	ENSG00000148634	HERC4	TRUE	FALSE
chr10	67936151	A	T	ENST00000373700	ENSG00000148634	HERC4	TRUE	FALSE
chr10	67936152	C	A	ENST00000373700	ENSG00000148634	HERC4	TRUE	FALSE
chr10	67936152	C	G	ENST00000373700	ENSG00000148634	HERC4	TRUE	FALSE
chr10	67936152	C	T	ENST00000373700	ENSG00000148634	HERC4	TRUE	FALSE
chr10	67936160	G	A	ENST00000373700	ENSG00000148634	HERC4	TRUE	TRUE
chr10	67936163	T	A	ENST00000373700	ENSG00000148634	HERC4	TRUE	TRUE
chr10	67936199	C	A	ENST00000373700	ENSG00000148634	HERC4	TRUE	TRUE
chr10	67936202	T	A	ENST00000373700	ENSG00000148634	HERC4	TRUE	TRUE
chr10	67936208	C	A	ENST00000373700	ENSG00000148634	HERC4	TRUE	TRUE
chr10	67936226	C	A	ENST00000373700	ENSG00000148634	HERC4	TRUE	TRUE
chr10	67936236	C	A	ENST00000373700	ENSG00000148634	HERC4	TRUE	FALSE
chr10	67936236	C	G	ENST00000373700	ENSG00000148634	HERC4	TRUE	FALSE
chr10	67936236	C	T	ENST00000373700	ENSG00000148634	HERC4	TRUE	FALSE
chr10	67936237	T	A	ENST00000373700	ENSG00000148634	HERC4	TRUE	FALSE
chr10	67936237	T	C	ENST00000373700	ENSG00000148634	HERC4	TRUE	FALSE
chr10	67936237	T	G	ENST00000373700	ENSG00000148634	HERC4	TRUE	FALSE
chr10	67939586	A	C	ENST00000373700	ENSG00000148634	HERC4	TRUE	FALSE
chr10	67939586	A	G	ENST00000373700	ENSG00000148634	HERC4	TRUE	FALSE
chr10	67939586	A	T	ENST00000373700	ENSG00000148634	HERC4	TRUE	FALSE
chr10	67939587	C	A	ENST00000373700	ENSG00000148634	HERC4	TRUE	FALSE
chr10	67939587	C	G	ENST00000373700	ENSG00000148634	HERC4	TRUE	FALSE
chr10	67939587	C	T	ENST00000373700	ENSG00000148634	HERC4	TRUE	FALSE
chr10	67939600	A	T	ENST00000373700	ENSG00000148634	HERC4	TRUE	TRUE
chr10	67939611	C	A	ENST00000373700	ENSG00000148634	HERC4	TRUE	TRUE
chr10	67939614	C	A	ENST00000373700	ENSG00000148634	HERC4	TRUE	TRUE
chr10	67939626	C	A	ENST00000373700	ENSG00000148634	HERC4	TRUE	TRUE
chr10	67939630	A	C	ENST00000373700	ENSG00000148634	HERC4	TRUE	TRUE
chr10	67939630	A	T	ENST00000373700	ENSG00000148634	HERC4	TRUE	TRUE
chr10	67939640	A	C	ENST00000373700	ENSG00000148634	HERC4	TRUE	TRUE
chr10	67939640	A	T	ENST00000373700	ENSG00000148634	HERC4	TRUE	TRUE
chr10	67939644	G	A	ENST00000373700	ENSG00000148634	HERC4	TRUE	TRUE
chr10	67939647	G	A	ENST00000373700	ENSG00000148634	HERC4	TRUE	TRUE
chr10	67939655	C	A	ENST00000373700	ENSG00000148634	HERC4	TRUE	FALSE
chr10	67939655	C	G	ENST00000373700	ENSG00000148634	HERC4	TRUE	FALSE
chr10	67939655	C	T	ENST00000373700	ENSG00000148634	HERC4	TRUE	FALSE
chr10	67939656	T	A	ENST00000373700	ENSG00000148634	HERC4	TRUE	FALSE
chr10	67939656	T	C	ENST00000373700	ENSG00000148634	HERC4	TRUE	FALSE
chr10	67939656	T	G	ENST00000373700	ENSG00000148634	HERC4	TRUE	FALSE
chr10	67940937	A	C	ENST00000373700	ENSG00000148634	HERC4	TRUE	FALSE
chr10	67940937	A	G	ENST00000373700	ENSG00000148634	HERC4	TRUE	FALSE
chr10	67940937	A	T	ENST00000373700	ENSG00000148634	HERC4	TRUE	FALSE
chr10	67940938	C	A	ENST00000373700	ENSG00000148634	HERC4	TRUE	FALSE
chr10	67940938	C	G	ENST00000373700	ENSG00000148634	HERC4	TRUE	FALSE
chr10	67940938	C	T	ENST00000373700	ENSG00000148634	HERC4	TRUE	FALSE
chr10	67940940	T	A	ENST00000373700	ENSG00000148634	HERC4	TRUE	TRUE
chr10	67940961	C	A	ENST00000373700	ENSG00000148634	HERC4	TRUE	TRUE
chr10	67940964	T	A	ENST00000373700	ENSG00000148634	HERC4	TRUE	TRUE
chr10	67940966	A	T	ENST00000373700	ENSG00000148634	HERC4	TRUE	TRUE
chr10	67940975	A	T	ENST00000373700	ENSG00000148634	HERC4	TRUE	TRUE
chr10	67940985	T	A	ENST00000373700	ENSG00000148634	HERC4	TRUE	TRUE
chr10	67940988	T	A	ENST00000373700	ENSG00000148634	HERC4	TRUE	TRUE
chr10	67940991	T	A	ENST00000373700	ENSG00000148634	HERC4	TRUE	TRUE
chr10	67941000	T	A	ENST00000373700	ENSG00000148634	HERC4	TRUE	TRUE
chr10	67941003	T	A	ENST00000373700	ENSG00000148634	HERC4	TRUE	TRUE
chr10	67941004	A	C	ENST00000373700	ENSG00000148634	HERC4	TRUE	TRUE
chr10	67941004	A	T	ENST00000373700	ENSG00000148634	HERC4	TRUE	TRUE
chr10	67941008	A	C	ENST00000373700	ENSG00000148634	HERC4	TRUE	TRUE
chr10	67941008	A	T	ENST00000373700	ENSG00000148634	HERC4	TRUE	TRUE
chr10	67941014	A	T	ENST00000373700	ENSG00000148634	HERC4	TRUE	TRUE
chr10	67941040	A	T	ENST00000373700	ENSG00000148634	HERC4	TRUE	TRUE
chr10	67941046	A	C	ENST00000373700	ENSG00000148634	HERC4	TRUE	TRUE
chr10	67941046	A	T	ENST00000373700	ENSG00000148634	HERC4	TRUE	TRUE
chr10	67941056	A	C	ENST00000373700	ENSG00000148634	HERC4	TRUE	TRUE
chr10	67941056	A	T	ENST00000373700	ENSG00000148634	HERC4	TRUE	TRUE
chr10	67941061	A	T	ENST00000373700	ENSG00000148634	HERC4	TRUE	TRUE
chr10	67941077	A	T	ENST00000373700	ENSG00000148634	HERC4	TRUE	TRUE
chr10	67941086	A	T	ENST00000373700	ENSG00000148634	HERC4	TRUE	TRUE
chr10	67941099	C	A	ENST00000373700	ENSG00000148634	HERC4	TRUE	TRUE
chr10	67941106	C	A	ENST00000373700	ENSG00000148634	HERC4	TRUE	FALSE
chr10	67941106	C	G	ENST00000373700	ENSG00000148634	HERC4	TRUE	FALSE
chr10	67941106	C	T	ENST00000373700	ENSG00000148634	HERC4	TRUE	FALSE
chr10	67941107	T	A	ENST00000373700	ENSG00000148634	HERC4	TRUE	FALSE
chr10	67941107	T	C	ENST00000373700	ENSG00000148634	HERC4	TRUE	FALSE
chr10	67941107	T	G	ENST00000373700	ENSG00000148634	HERC4	TRUE	FALSE
chr10	67954593	A	C	ENST00000373700	ENSG00000148634	HERC4	TRUE	FALSE
chr10	67954593	A	G	ENST00000373700	ENSG00000148634	HERC4	TRUE	FALSE
chr10	67954593	A	T	ENST00000373700	ENSG00000148634	HERC4	TRUE	FALSE
chr10	67954594	C	A	ENST00000373700	ENSG00000148634	HERC4	TRUE	FALSE
chr10	67954594	C	G	ENST00000373700	ENSG00000148634	HERC4	TRUE	FALSE
chr10	67954594	C	T	ENST00000373700	ENSG00000148634	HERC4	TRUE	FALSE
chr10	67954597	T	A	ENST00000373700	ENSG00000148634	HERC4	TRUE	TRUE
chr10	67954607	C	T	ENST00000373700	ENSG00000148634	HERC4	TRUE	TRUE
chr10	67954608	C	T	ENST00000373700	ENSG00000148634	HERC4	TRUE	TRUE
chr10	67954627	C	A	ENST00000373700	ENSG00000148634	HERC4	TRUE	TRUE
chr10	67954628	A	C	ENST00000373700	ENSG00000148634	HERC4	TRUE	TRUE
chr10	67954628	A	T	ENST00000373700	ENSG00000148634	HERC4	TRUE	TRUE
chr10	67954631	A	C	ENST00000373700	ENSG00000148634	HERC4	TRUE	TRUE
chr10	67954631	A	T	ENST00000373700	ENSG00000148634	HERC4	TRUE	TRUE
chr10	67954646	G	C	ENST00000373700	ENSG00000148634	HERC4	TRUE	TRUE
chr10	67954646	G	T	ENST00000373700	ENSG00000148634	HERC4	TRUE	TRUE
chr10	67954651	T	A	ENST00000373700	ENSG00000148634	HERC4	TRUE	TRUE
chr10	67954659	A	T	ENST00000373700	ENSG00000148634	HERC4	TRUE	TRUE
chr10	67954662	A	C	ENST00000373700	ENSG00000148634	HERC4	TRUE	TRUE
chr10	67954662	A	T	ENST00000373700	ENSG00000148634	HERC4	TRUE	TRUE
chr10	67954666	C	A	ENST00000373700	ENSG00000148634	HERC4	TRUE	TRUE
chr10	67954680	A	T	ENST00000373700	ENSG00000148634	HERC4	TRUE	TRUE
chr10	67954690	C	A	ENST00000373700	ENSG00000148634	HERC4	TRUE	TRUE
chr10	67954693	T	A	ENST00000373700	ENSG00000148634	HERC4	TRUE	TRUE
chr10	67954705	C	A	ENST00000373700	ENSG00000148634	HERC4	TRUE	TRUE
chr10	67954723	C	A	ENST00000373700	ENSG00000148634	HERC4	TRUE	TRUE
chr10	67954726	C	A	ENST00000373700	ENSG00000148634	HERC4	TRUE	TRUE
chr10	67954739	C	A	ENST00000373700	ENSG00000148634	HERC4	TRUE	FALSE
chr10	67954739	C	G	ENST00000373700	ENSG00000148634	HERC4	TRUE	FALSE
chr10	67954739	C	T	ENST00000373700	ENSG00000148634	HERC4	TRUE	FALSE
chr10	67954740	T	A	ENST00000373700	ENSG00000148634	HERC4	TRUE	FALSE
chr10	67954740	T	C	ENST00000373700	ENSG00000148634	HERC4	TRUE	FALSE
chr10	67954740	T	G	ENST00000373700	ENSG00000148634	HERC4	TRUE	FALSE
chr10	67954961	A	C	ENST00000373700	ENSG00000148634	HERC4	TRUE	FALSE
chr10	67954961	A	G	ENST00000373700	ENSG00000148634	HERC4	TRUE	FALSE
chr10	67954961	A	T	ENST00000373700	ENSG00000148634	HERC4	TRUE	FALSE
chr10	67954962	C	A	ENST00000373700	ENSG00000148634	HERC4	TRUE	FALSE
chr10	67954962	C	G	ENST00000373700	ENSG00000148634	HERC4	TRUE	FALSE
chr10	67954962	C	T	ENST00000373700	ENSG00000148634	HERC4	TRUE	FALSE
chr10	67954965	T	A	ENST00000373700	ENSG00000148634	HERC4	TRUE	TRUE
chr10	67954974	T	A	ENST00000373700	ENSG00000148634	HERC4	TRUE	TRUE
chr10	67954977	T	A	ENST00000373700	ENSG00000148634	HERC4	TRUE	TRUE
chr10	67954978	G	C	ENST00000373700	ENSG00000148634	HERC4	TRUE	TRUE
chr10	67954978	G	T	ENST00000373700	ENSG00000148634	HERC4	TRUE	TRUE
chr10	67954992	T	A	ENST00000373700	ENSG00000148634	HERC4	TRUE	TRUE
chr10	67954998	T	A	ENST00000373700	ENSG00000148634	HERC4	TRUE	TRUE
chr10	67955010	C	A	ENST00000373700	ENSG00000148634	HERC4	TRUE	TRUE
chr10	67955022	C	A	ENST00000373700	ENSG00000148634	HERC4	TRUE	TRUE
chr10	67955034	C	A	ENST00000373700	ENSG00000148634	HERC4	TRUE	TRUE
chr10	67955037	T	A	ENST00000373700	ENSG00000148634	HERC4	TRUE	TRUE
chr10	67955054	A	C	ENST00000373700	ENSG00000148634	HERC4	TRUE	TRUE
chr10	67955054	A	T	ENST00000373700	ENSG00000148634	HERC4	TRUE	TRUE
chr10	67955056	G	T	ENST00000373700	ENSG00000148634	HERC4	TRUE	TRUE
chr10	67955073	C	A	ENST00000373700	ENSG00000148634	HERC4	TRUE	TRUE
chr10	67955106	G	A	ENST00000373700	ENSG00000148634	HERC4	TRUE	TRUE
chr10	67955118	G	A	ENST00000373700	ENSG00000148634	HERC4	TRUE	TRUE
chr10	67955131	C	A	ENST00000373700	ENSG00000148634	HERC4	TRUE	FALSE
chr10	67955131	C	G	ENST00000373700	ENSG00000148634	HERC4	TRUE	FALSE
chr10	67955131	C	T	ENST00000373700	ENSG00000148634	HERC4	TRUE	FALSE
chr10	67955132	T	A	ENST00000373700	ENSG00000148634	HERC4	TRUE	FALSE
chr10	67955132	T	C	ENST00000373700	ENSG00000148634	HERC4	TRUE	FALSE
chr10	67955132	T	G	ENST00000373700	ENSG00000148634	HERC4	TRUE	FALSE
chr10	67956876	A	C	ENST00000373700	ENSG00000148634	HERC4	TRUE	FALSE
chr10	67956876	A	G	ENST00000373700	ENSG00000148634	HERC4	TRUE	FALSE
chr10	67956876	A	T	ENST00000373700	ENSG00000148634	HERC4	TRUE	FALSE
chr10	67956877	C	A	ENST00000373700	ENSG00000148634	HERC4	TRUE	FALSE
chr10	67956877	C	G	ENST00000373700	ENSG00000148634	HERC4	TRUE	FALSE
chr10	67956877	C	T	ENST00000373700	ENSG00000148634	HERC4	TRUE	FALSE
chr10	67956880	G	A	ENST00000373700	ENSG00000148634	HERC4	TRUE	TRUE
chr10	67956886	G	A	ENST00000373700	ENSG00000148634	HERC4	TRUE	TRUE
chr10	67956888	A	C	ENST00000373700	ENSG00000148634	HERC4	TRUE	TRUE
chr10	67956888	A	T	ENST00000373700	ENSG00000148634	HERC4	TRUE	TRUE
chr10	67956904	G	A	ENST00000373700	ENSG00000148634	HERC4	TRUE	TRUE
chr10	67956906	A	C	ENST00000373700	ENSG00000148634	HERC4	TRUE	TRUE
chr10	67956906	A	T	ENST00000373700	ENSG00000148634	HERC4	TRUE	TRUE
chr10	67956919	T	A	ENST00000373700	ENSG00000148634	HERC4	TRUE	TRUE
chr10	67956925	G	A	ENST00000373700	ENSG00000148634	HERC4	TRUE	TRUE
chr10	67956944	A	C	ENST00000373700	ENSG00000148634	HERC4	TRUE	TRUE
chr10	67956944	A	T	ENST00000373700	ENSG00000148634	HERC4	TRUE	TRUE
chr10	67956950	A	T	ENST00000373700	ENSG00000148634	HERC4	TRUE	TRUE
chr10	67956975	A	T	ENST00000373700	ENSG00000148634	HERC4	TRUE	TRUE
chr10	67956977	C	A	ENST00000373700	ENSG00000148634	HERC4	TRUE	FALSE
chr10	67956977	C	G	ENST00000373700	ENSG00000148634	HERC4	TRUE	FALSE
chr10	67956977	C	T	ENST00000373700	ENSG00000148634	HERC4	TRUE	FALSE
chr10	67956978	T	A	ENST00000373700	ENSG00000148634	HERC4	TRUE	FALSE
chr10	67956978	T	C	ENST00000373700	ENSG00000148634	HERC4	TRUE	FALSE
chr10	67956978	T	G	ENST00000373700	ENSG00000148634	HERC4	TRUE	FALSE
chr10	67966681	A	C	ENST00000373700	ENSG00000148634	HERC4	TRUE	FALSE
chr10	67966681	A	G	ENST00000373700	ENSG00000148634	HERC4	TRUE	FALSE
chr10	67966681	A	T	ENST00000373700	ENSG00000148634	HERC4	TRUE	TRUE
chr10	67966682	C	A	ENST00000373700	ENSG00000148634	HERC4	TRUE	TRUE
chr10	67966682	C	G	ENST00000373700	ENSG00000148634	HERC4	TRUE	TRUE
chr10	67966682	C	T	ENST00000373700	ENSG00000148634	HERC4	TRUE	FALSE
chr10	67966688	C	A	ENST00000373700	ENSG00000148634	HERC4	TRUE	TRUE
chr10	67966689	A	C	ENST00000373700	ENSG00000148634	HERC4	TRUE	TRUE
chr10	67966689	A	T	ENST00000373700	ENSG00000148634	HERC4	TRUE	TRUE
chr10	67966697	G	A	ENST00000373700	ENSG00000148634	HERC4	TRUE	TRUE
chr10	67966700	G	A	ENST00000373700	ENSG00000148634	HERC4	TRUE	TRUE
chr10	67966703	G	A	ENST00000373700	ENSG00000148634	HERC4	TRUE	TRUE
chr10	67966707	C	T	ENST00000373700	ENSG00000148634	HERC4	TRUE	TRUE
chr10	67966708	C	T	ENST00000373700	ENSG00000148634	HERC4	TRUE	TRUE
chr10	67966716	A	C	ENST00000373700	ENSG00000148634	HERC4	TRUE	TRUE
chr10	67966716	A	T	ENST00000373700	ENSG00000148634	HERC4	TRUE	TRUE
chr10	67966727	T	A	ENST00000373700	ENSG00000148634	HERC4	TRUE	TRUE
chr10	67966738	A	T	ENST00000373700	ENSG00000148634	HERC4	TRUE	TRUE
chr10	67966742	C	A	ENST00000373700	ENSG00000148634	HERC4	TRUE	TRUE
chr10	67966745	G	A	ENST00000373700	ENSG00000148634	HERC4	TRUE	TRUE
chr10	67966751	C	A	ENST00000373700	ENSG00000148634	HERC4	TRUE	TRUE
chr10	67966758	A	C	ENST00000373700	ENSG00000148634	HERC4
chr10	67966758	A	T	ENST00000373700	ENSG00000148634	HERC4	TRUE	TRUE
chr10	67966766	T	A	ENST00000373700	ENSG00000148634	HERC4	TRUE	TRUE
chr10	67966770	A	C	ENST00000373700	ENSG00000148634	HERC4	TRUE	TRUE
chr10	67966770	A	T	ENST00000373700	ENSG00000148634	HERC4	TRUE	TRUE
chr10	67966775	G	A	ENST00000373700	ENSG00000148634	HERC4	TRUE	TRUE
chr10	67966784	G	A	ENST00000373700	ENSG00000148634	HERC4	TRUE	TRUE
chr10	67966787	C	A	ENST00000373700	ENSG00000148634	HERC4	TRUE	TRUE
chr10	67966793	T	A	ENST00000373700	ENSG00000148634	HERC4	TRUE	TRUE
chr10	67966796	C	A	ENST00000373700	ENSG00000148634	HERC4	TRUE	TRUE
chr10	67966803	C	A	ENST00000373700	ENSG00000148634	HERC4	TRUE	FALSE
chr10	67966803	C	G	ENST00000373700	ENSG00000148634	HERC4	TRUE	FALSE
chr10	67966803	C	T	ENST00000373700	ENSG00000148634	HERC4	TRUE	TRUE
chr10	67966804	T	A	ENST00000373700	ENSG00000148634	HERC4	TRUE	TRUE
chr10	67966804	T	C	ENST00000373700	ENSG00000148634	HERC4	TRUE	FALSE
chr10	67966804	T	G	ENST00000373700	ENSG00000148634	HERC4	TRUE	FALSE
chr10	67988661	A	C	ENST00000373700	ENSG00000148634	HERC4	TRUE	FALSE
chr10	67988661	A	G	ENST00000373700	ENSG00000148634	HERC4	TRUE	FALSE
chr10	67988661	A	T	ENST00000373700	ENSG00000148634	HERC4	TRUE	FALSE
chr10	67988662	C	A	ENST00000373700	ENSG00000148634	HERC4	TRUE	FALSE
chr10	67988662	C	G	ENST00000373700	ENSG00000148634	HERC4	TRUE	FALSE
chr10	67988662	C	T	ENST00000373700	ENSG00000148634	HERC4	TRUE	FALSE
chr10	67988677	C	A	ENST00000373700	ENSG00000148634	HERC4	TRUE	TRUE
chr10	67988679	A	C	ENST00000373700	ENSG00000148634	HERC4	TRUE	TRUE
chr10	67988679	A	T	ENST00000373700	ENSG00000148634	HERC4	TRUE	TRUE
chr10	67988686	T	A	ENST00000373700	ENSG00000148634	HERC4	TRUE	TRUE
chr10	67988688	A	C	ENST00000373700	ENSG00000148634	HERC4	TRUE	TRUE
chr10	67988688	A	T	ENST00000373700	ENSG00000148634	HERC4	TRUE	TRUE
chr10	67988719	T	A	ENST00000373700	ENSG00000148634	HERC4	TRUE	TRUE
chr10	67988722	T	A	ENST00000373700	ENSG00000148634	HERC4	TRUE	TRUE
chr10	67988725	C	A	ENST00000373700	ENSG00000148634	HERC4	TRUE	TRUE
chr10	67988746	T	A	ENST00000373700	ENSG00000148634	HERC4	TRUE	TRUE
chr10	67988747	G	C	ENST00000373700	ENSG00000148634	HERC4	TRUE	TRUE
chr10	67988747	G	T	ENST00000373700	ENSG00000148634	HERC4	TRUE	TRUE
chr10	67988755	T	A	ENST00000373700	ENSG00000148634	HERC4	TRUE	TRUE
chr10	67988757	A	T	ENST00000373700	ENSG00000148634	HERC4	TRUE	TRUE
chr10	67988776	C	A	ENST00000373700	ENSG00000148634	HERC4	TRUE	TRUE
chr10	67988779	T	A	ENST00000373700	ENSG00000148634	HERC4	TRUE	TRUE
chr10	67988788	C	A	ENST00000373700	ENSG00000148634	HERC4	TRUE	TRUE
chr10	67988797	T	A	ENST00000373700	ENSG00000148634	HERC4	TRUE	TRUE
chr10	67988815	C	A	ENST00000373700	ENSG00000148634	HERC4	TRUE	TRUE
chr10	67988823	G	C	ENST00000373700	ENSG00000148634	HERC4	TRUE	TRUE
chr10	67988823	G	T	ENST00000373700	ENSG00000148634	HERC4	TRUE	TRUE
chr10	67988825	C	T	ENST00000373700	ENSG00000148634	HERC4	TRUE	TRUE
chr10	67988826	C	T	ENST00000373700	ENSG00000148634	HERC4	TRUE	TRUE
chr10	67988828	C	T	ENST00000373700	ENSG00000148634	HERC4	TRUE	TRUE
chr10	67988829	C	T	ENST00000373700	ENSG00000148634	HERC4	TRUE	TRUE
chr10	67988836	C	A	ENST00000373700	ENSG00000148634	HERC4	TRUE	FALSE
chr10	67988836	C	G	ENST00000373700	ENSG00000148634	HERC4	TRUE	FALSE
chr10	67988836	C	T	ENST00000373700	ENSG00000148634	HERC4	TRUE	FALSE
chr10	67988837	T	A	ENST00000373700	ENSG00000148634	HERC4	TRUE	FALSE
chr10	67988837	T	C	ENST00000373700	ENSG00000148634	HERC4	TRUE	FALSE
chr10	67988837	T	G	ENST00000373700	ENSG00000148634	HERC4	TRUE	FALSE
chr10	67990209	A	C	ENST00000373700	ENSG00000148634	HERC4	TRUE	FALSE
chr10	67990209	A	G	ENST00000373700	ENSG00000148634	HERC4	TRUE	FALSE
chr10	67990209	A	T	ENST00000373700	ENSG00000148634	HERC4	TRUE	FALSE
chr10	67990210	C	A	ENST00000373700	ENSG00000148634	HERC4	TRUE	FALSE
chr10	67990210	C	G	ENST00000373700	ENSG00000148634	HERC4	TRUE	FALSE
chr10	67990210	C	T	ENST00000373700	ENSG00000148634	HERC4	TRUE	FALSE
chr10	67990211	C	A	ENST00000373700	ENSG00000148634	HERC4	TRUE	TRUE
chr10	67990220	T	A	ENST00000373700	ENSG00000148634	HERC4	TRUE	TRUE
chr10	67990232	T	A	ENST00000373700	ENSG00000148634	HERC4	TRUE	TRUE
chr10	67990235	C	A	ENST00000373700	ENSG00000148634	HERC4	TRUE	TRUE
chr10	67990305	A	T	ENST00000373700	ENSG00000148634	HERC4	TRUE	TRUE
chr10	67990310	C	A	ENST00000373700	ENSG00000148634	HERC4	TRUE	TRUE
chr10	67990323	A	C	ENST00000373700	ENSG00000148634	HERC4	TRUE	TRUE
chr10	67990323	A	T	ENST00000373700	ENSG00000148634	HERC4	TRUE	TRUE
chr10	67990333	A	T	ENST00000373700	ENSG00000148634	HERC4	TRUE	TRUE
chr10	67990340	C	A	ENST00000373700	ENSG00000148634	HERC4	TRUE	TRUE
chr10	67990351	A	C	ENST00000373700	ENSG00000148634	HERC4	TRUE	TRUE
chr10	67990351	A	T	ENST00000373700	ENSG00000148634	HERC4	TRUE	TRUE
chr10	67990367	T	A	ENST00000373700	ENSG00000148634	HERC4	TRUE	TRUE
chr10	67990382	T	A	ENST00000373700	ENSG00000148634	HERC4	TRUE	TRUE
chr10	67990385	C	A	ENST00000373700	ENSG00000148634	HERC4	TRUE	TRUE
chr10	67990387	A	T	ENST00000373700	ENSG00000148634	HERC4	TRUE	TRUE
chr10	67990401	C	A	ENST00000373700	ENSG00000148634	HERC4	TRUE	FALSE
chr10	67990401	C	G	ENST00000373700	ENSG00000148634	HERC4	TRUE	FALSE
chr10	67990401	C	T	ENST00000373700	ENSG00000148634	HERC4	TRUE	FALSE
chr10	67990402	T	A	ENST00000373700	ENSG00000148634	HERC4	TRUE	FALSE
chr10	67990402	T	C	ENST00000373700	ENSG00000148634	HERC4	TRUE	FALSE
chr10	67990402	T	G	ENST00000373700	ENSG00000148634	HERC4	TRUE	FALSE
chr10	67990902	A	C	ENST00000373700	ENSG00000148634	HERC4	TRUE	FALSE
chr10	67990902	A	G	ENST00000373700	ENSG00000148634	HERC4	TRUE	FALSE
chr10	67990902	A	T	ENST00000373700	ENSG00000148634	HERC4	TRUE	FALSE
chr10	67990903	C	A	ENST00000373700	ENSG00000148634	HERC4	TRUE	FALSE
chr10	67990903	C	G	ENST00000373700	ENSG00000148634	HERC4	TRUE	FALSE
chr10	67990903	C	T	ENST00000373700	ENSG00000148634	HERC4	TRUE	FALSE
chr10	67990906	G	A	ENST00000373700	ENSG00000148634	HERC4	TRUE	TRUE
chr10	67990909	G	A	ENST00000373700	ENSG00000148634	HERC4	TRUE	TRUE
chr10	67990918	G	A	ENST00000373700	ENSG00000148634	HERC4	TRUE	TRUE
chr10	67990933	G	A	ENST00000373700	ENSG00000148634	HERC4	TRUE	TRUE
chr10	67990942	T	A	ENST00000373700	ENSG00000148634	HERC4	TRUE	TRUE
chr10	67990950	A	C	ENST00000373700	ENSG00000148634	HERC4	TRUE	TRUE
chr10	67990950	A	T	ENST00000373700	ENSG00000148634	HERC4	TRUE	TRUE
chr10	67990980	G	C	ENST00000373700	ENSG00000148634	HERC4	TRUE	TRUE
chr10	67990980	G	T	ENST00000373700	ENSG00000148634	HERC4	TRUE	TRUE
chr10	67990987	T	A	ENST00000373700	ENSG00000148634	HERC4	TRUE	TRUE
chr10	67990999	T	A	ENST00000373700	ENSG00000148634	HERC4	TRUE	TRUE
chr10	67991000	A	C	ENST00000373700	ENSG00000148634	HERC4
chr10	67991000	A	T	ENST00000373700	ENSG00000148634	HERC4
chr10	67991016	C	A	ENST00000373700	ENSG00000148634	HERC4	TRUE	FALSE
chr10	67991016	C	G	ENST00000373700	ENSG00000148634	HERC4	TRUE	FALSE
chr10	67991016	C	T	ENST00000373700	ENSG00000148634	HERC4	TRUE	FALSE
chr10	67991017	T	A	ENST00000373700	ENSG00000148634	HERC4	TRUE	FALSE
chr10	67991017	T	C	ENST00000373700	ENSG00000148634	HERC4	TRUE	FALSE
chr10	67991017	T	G	ENST00000373700	ENSG00000148634	HERC4	TRUE	FALSE
chr10	67991138	A	C	ENST00000373700	ENSG00000148634	HERC4	TRUE	FALSE
chr10	67991138	A	G	ENST00000373700	ENSG00000148634	HERC4	TRUE	FALSE
chr10	67991138	A	T	ENST00000373700	ENSG00000148634	HERC4	TRUE	FALSE
chr10	67991139	C	A	ENST00000373700	ENSG00000148634	HERC4	TRUE	FALSE
chr10	67991139	C	G	ENST00000373700	ENSG00000148634	HERC4	TRUE	FALSE
chr10	67991139	C	T	ENST00000373700	ENSG00000148634	HERC4	TRUE	FALSE
chr10	67991149	A	C	ENST00000373700	ENSG00000148634	HERC4	TRUE	TRUE
chr10	67991149	A	T	ENST00000373700	ENSG00000148634	HERC4	TRUE	TRUE
chr10	67991159	C	A	ENST00000373700	ENSG00000148634	HERC4	TRUE	TRUE
chr10	67991166	G	T	ENST00000373700	ENSG00000148634	HERC4	TRUE	TRUE
chr10	67991189	C	A	ENST00000373700	ENSG00000148634	HERC4	TRUE	TRUE
chr10	67991198	C	A	ENST00000373700	ENSG00000148634	HERC4	TRUE	TRUE
chr10	67991200	C	A	ENST00000373700	ENSG00000148634	HERC4	TRUE	FALSE
chr10	67991200	C	G	ENST00000373700	ENSG00000148634	HERC4	TRUE	FALSE
chr10	67991200	C	T	ENST00000373700	ENSG00000148634	HERC4	TRUE	FALSE
chr10	67991201	T	A	ENST00000373700	ENSG00000148634	HERC4	TRUE	FALSE
chr10	67991201	T	C	ENST00000373700	ENSG00000148634	HERC4	TRUE	FALSE
chr10	67991201	T	G	ENST00000373700	ENSG00000148634	HERC4	TRUE	FALSE
chr10	67992197	A	C	ENST00000373700	ENSG00000148634	HERC4	TRUE	FALSE
chr10	67992197	A	G	ENST00000373700	ENSG00000148634	HERC4	TRUE	FALSE
chr10	67992197	A	T	ENST00000373700	ENSG00000148634	HERC4	TRUE	FALSE
chr10	67992198	C	A	ENST00000373700	ENSG00000148634	HERC4	TRUE	FALSE
chr10	67992198	C	G	ENST00000373700	ENSG00000148634	HERC4	TRUE	FALSE
chr10	67992198	C	T	ENST00000373700	ENSG00000148634	HERC4	TRUE	FALSE
chr10	67992209	C	A	ENST00000373700	ENSG00000148634	HERC4	TRUE	TRUE
chr10	67992224	C	A	ENST00000373700	ENSG00000148634	HERC4	TRUE	TRUE
chr10	67992231	A	C	ENST00000373700	ENSG00000148634	HERC4	TRUE	TRUE
chr10	67992231	A	T	ENST00000373700	ENSG00000148634	HERC4	TRUE	TRUE
chr10	67992240	C	T	ENST00000373700	ENSG00000148634	HERC4	TRUE	TRUE
chr10	67992241	C	T	ENST00000373700	ENSG00000148634	HERC4	TRUE	TRUE
chr10	67992245	T	A	ENST00000373700	ENSG00000148634	HERC4	TRUE	TRUE
chr10	67992248	G	A	ENST00000373700	ENSG00000148634	HERC4	TRUE	TRUE
chr10	67992260	C	A	ENST00000373700	ENSG00000148634	HERC4	TRUE	TRUE
chr10	67992270	C	T	ENST00000373700	ENSG00000148634	HERC4	TRUE	TRUE
chr10	67992271	C	T	ENST00000373700	ENSG00000148634	HERC4	TRUE	TRUE
chr10	67992278	G	A	ENST00000373700	ENSG00000148634	HERC4	TRUE	TRUE
chr10	67992281	T	A	ENST00000373700	ENSG00000148634	HERC4	TRUE	TRUE
chr10	67992294	A	T	ENST00000373700	ENSG00000148634	HERC4	TRUE	TRUE
chr10	67992299	T	A	ENST00000373700	ENSG00000148634	HERC4	TRUE	TRUE
chr10	67992318	A	T	ENST00000373700	ENSG00000148634	HERC4	TRUE	TRUE
chr10	67992324	C	A	ENST00000373700	ENSG00000148634	HERC4	TRUE	FALSE
chr10	67992324	C	G	ENST00000373700	ENSG00000148634	HERC4	TRUE	FALSE
chr10	67992324	C	T	ENST00000373700	ENSG00000148634	HERC4	TRUE	FALSE
chr10	67992325	T	A	ENST00000373700	ENSG00000148634	HERC4	TRUE	FALSE
chr10	67992325	T	C	ENST00000373700	ENSG00000148634	HERC4	TRUE	FALSE
chr10	67992325	T	G	ENST00000373700	ENSG00000148634	HERC4	TRUE	FALSE
chr10	67992604	A	C	ENST00000373700	ENSG00000148634	HERC4	TRUE	FALSE
chr10	67992604	A	G	ENST00000373700	ENSG00000148634	HERC4	TRUE	FALSE
chr10	67992604	A	T	ENST00000373700	ENSG00000148634	HERC4	TRUE	FALSE
chr10	67992605	C	A	ENST00000373700	ENSG00000148634	HERC4	TRUE	FALSE
chr10	67992605	C	G	ENST00000373700	ENSG00000148634	HERC4	TRUE	FALSE
chr10	67992605	C	T	ENST00000373700	ENSG00000148634	HERC4	TRUE	FALSE
chr10	67992608	G	A	ENST00000373700	ENSG00000148634	HERC4	TRUE	TRUE
chr10	67992618	G	C	ENST00000373700	ENSG00000148634	HERC4	TRUE	TRUE
chr10	67992618	G	T	ENST00000373700	ENSG00000148634	HERC4	TRUE	TRUE
chr10	67992625	G	C	ENST00000373700	ENSG00000148634	HERC4	TRUE	TRUE
chr10	67992625	G	T	ENST00000373700	ENSG00000148634	HERC4	TRUE	TRUE
chr10	67992635	G	A	ENST00000373700	ENSG00000148634	HERC4	TRUE	TRUE
chr10	67992641	C	A	ENST00000373700	ENSG00000148634	HERC4	TRUE	TRUE
chr10	67992646	G	C	ENST00000373700	ENSG00000148634	HERC4	TRUE	TRUE
chr10	67992646	G	T	ENST00000373700	ENSG00000148634	HERC4	TRUE	TRUE
chr10	67992656	T	A	ENST00000373700	ENSG00000148634	HERC4	TRUE	TRUE
chr10	67992659	T	A	ENST00000373700	ENSG00000148634	HERC4	TRUE	TRUE
chr10	67992663	A	T	ENST00000373700	ENSG00000148634	HERC4	TRUE	TRUE
chr10	67992669	A	C	ENST00000373700	ENSG00000148634	HERC4	TRUE	TRUE
chr10	67992669	A	T	ENST00000373700	ENSG00000148634	HERC4	TRUE	TRUE
chr10	67992674	C	A	ENST00000373700	ENSG00000148634	HERC4	TRUE	TRUE
chr10	67992677	C	A	ENST00000373700	ENSG00000148634	HERC4	TRUE	TRUE
chr10	67992683	C	A	ENST00000373700	ENSG00000148634	HERC4	TRUE	FALSE
chr10	67992683	C	G	ENST00000373700	ENSG00000148634	HERC4	TRUE	FALSE
chr10	67992683	C	T	ENST00000373700	ENSG00000148634	HERC4	TRUE	FALSE
chr10	67992684	T	A	ENST00000373700	ENSG00000148634	HERC4	TRUE	FALSE
chr10	67992684	T	C	ENST00000373700	ENSG00000148634	HERC4	TRUE	FALSE
chr10	67992684	T	G	ENST00000373700	ENSG00000148634	HERC4	TRUE	FALSE
chr10	68014024	A	C	ENST00000373700	ENSG00000148634	HERC4	TRUE	FALSE
chr10	68014024	A	G	ENST00000373700	ENSG00000148634	HERC4	TRUE	FALSE
chr10	68014024	A	T	ENST00000373700	ENSG00000148634	HERC4	TRUE	FALSE
chr10	68014025	C	A	ENST00000373700	ENSG00000148634	HERC4	TRUE	FALSE
chr10	68014025	C	G	ENST00000373700	ENSG00000148634	HERC4	TRUE	FALSE
chr10	68014025	C	T	ENST00000373700	ENSG00000148634	HERC4	TRUE	FALSE
chr10	68014039	A	T	ENST00000373700	ENSG00000148634	HERC4	TRUE	TRUE
chr10	68014044	G	A	ENST00000373700	ENSG00000148634	HERC4	TRUE	TRUE
chr10	68014051	A	C	ENST00000373700	ENSG00000148634	HERC4	TRUE	TRUE
chr10	68014051	A	T	ENST00000373700	ENSG00000148634	HERC4	TRUE	TRUE
chr10	68014057	G	C	ENST00000373700	ENSG00000148634	HERC4	TRUE	TRUE
chr10	68014057	G	T	ENST00000373700	ENSG00000148634	HERC4	TRUE	TRUE
chr10	68014060	C	T	ENST00000373700	ENSG00000148634	HERC4	TRUE	TRUE
chr10	68014061	C	T	ENST00000373700	ENSG00000148634	HERC4	TRUE	TRUE
chr10	68014068	C	A	ENST00000373700	ENSG00000148634	HERC4	TRUE	TRUE
chr10	68014071	T	A	ENST00000373700	ENSG00000148634	HERC4	TRUE	TRUE
chr10	68014089	T	A	ENST00000373700	ENSG00000148634	HERC4	TRUE	TRUE
chr10	68014103	G	C	ENST00000373700	ENSG00000148634	HERC4	TRUE	TRUE
chr10	68014103	G	T	ENST00000373700	ENSG00000148634	HERC4	TRUE	TRUE
chr10	68014113	C	A	ENST00000373700	ENSG00000148634	HERC4	TRUE	TRUE
chr10	68014119	G	A	ENST00000373700	ENSG00000148634	HERC4	TRUE	TRUE
chr10	68014144	G	C	ENST00000373700	ENSG00000148634	HERC4	TRUE	TRUE
chr10	68014144	G	T	ENST00000373700	ENSG00000148634	HERC4	TRUE	TRUE
chr10	68014152	G	A	ENST00000373700	ENSG00000148634	HERC4	TRUE	TRUE
chr10	68014155	C	A	ENST00000373700	ENSG00000148634	HERC4	TRUE	TRUE
chr10	68014157	G	C	ENST00000373700	ENSG00000148634	HERC4	TRUE	TRUE
chr10	68014157	G	T	ENST00000373700	ENSG00000148634	HERC4	TRUE	TRUE
chr10	68014160	G	C	ENST00000373700	ENSG00000148634	HERC4	TRUE	TRUE
chr10	68014160	G	T	ENST00000373700	ENSG00000148634	HERC4	TRUE	TRUE
chr10	68014185	G	A	ENST00000373700	ENSG00000148634	HERC4	TRUE	TRUE
chr10	68014187	C	A	ENST00000373700	ENSG00000148634	HERC4	TRUE	FALSE
chr10	68014187	C	G	ENST00000373700	ENSG00000148634	HERC4	TRUE	FALSE
chr10	68014187	C	T	ENST00000373700	ENSG00000148634	HERC4	TRUE	FALSE
chr10	68014188	T	A	ENST00000373700	ENSG00000148634	HERC4	TRUE	FALSE
chr10	68014188	T	C	ENST00000373700	ENSG00000148634	HERC4	TRUE	FALSE
chr10	68014188	T	G	ENST00000373700	ENSG00000148634	HERC4	TRUE	FALSE
chr10	68025544	A	C	ENST00000373700	ENSG00000148634	HERC4	TRUE	FALSE
chr10	68025544	A	G	ENST00000373700	ENSG00000148634	HERC4	TRUE	FALSE
chr10	68025544	A	T	ENST00000373700	ENSG00000148634	HERC4	TRUE	FALSE
chr10	68025545	C	A	ENST00000373700	ENSG00000148634	HERC4	TRUE	FALSE
chr10	68025545	C	G	ENST00000373700	ENSG00000148634	HERC4	TRUE	FALSE
chr10	68025545	C	T	ENST00000373700	ENSG00000148634	HERC4	TRUE	FALSE
chr10	68025550	C	A	ENST00000373700	ENSG00000148634	HERC4	TRUE	TRUE
chr10	68025551	A	T	ENST00000373700	ENSG00000148634	HERC4	TRUE	TRUE
chr10	68025562	C	A	ENST00000373700	ENSG00000148634	HERC4	TRUE	TRUE
chr10	68025577	C	A	ENST00000373700	ENSG00000148634	HERC4	TRUE	TRUE
chr10	68025586	C	A	ENST00000373700	ENSG00000148634	HERC4	TRUE	TRUE
chr10	68025595	T	A	ENST00000373700	ENSG00000148634	HERC4	TRUE	TRUE
chr10	68025610	C	A	ENST00000373700	ENSG00000148634	HERC4	TRUE	TRUE
chr10	68025633	A	T	ENST00000373700	ENSG00000148634	HERC4	TRUE	TRUE
chr10	68025637	G	A	ENST00000373700	ENSG00000148634	HERC4	TRUE	TRUE
chr10	68025641	A	C	ENST00000373700	ENSG00000148634	HERC4	TRUE	TRUE
chr10	68025641	A	T	ENST00000373700	ENSG00000148634	HERC4	TRUE	TRUE
chr10	68025649	C	A	ENST00000373700	ENSG00000148634	HERC4	TRUE	TRUE
chr10	68025655	C	A	ENST00000373700	ENSG00000148634	HERC4	TRUE	TRUE
chr10	68025670	C	A	ENST00000373700	ENSG00000148634	HERC4	TRUE	TRUE
chr10	68025676	C	A	ENST00000373700	ENSG00000148634	HERC4	TRUE	TRUE
chr10	68025677	C	A	ENST00000373700	ENSG00000148634	HERC4	TRUE	FALSE
chr10	68025677	C	G	ENST00000373700	ENSG00000148634	HERC4	TRUE	FALSE
chr10	68025677	C	T	ENST00000373700	ENSG00000148634	HERC4	TRUE	FALSE
chr10	68025678	T	A	ENST00000373700	ENSG00000148634	HERC4	TRUE	FALSE
chr10	68025678	T	C	ENST00000373700	ENSG00000148634	HERC4	TRUE	FALSE
chr10	68025678	T	G	ENST00000373700	ENSG00000148634	HERC4	TRUE	FALSE
chr10	68032776	A	C	ENST00000373700	ENSG00000148634	HERC4	FALSE	FALSE
chr10	68032776	A	G	ENST00000373700	ENSG00000148634	HERC4	FALSE	FALSE
chr10	68032776	A	T	ENST00000373700	ENSG00000148634	HERC4	FALSE	FALSE
chr10	68032777	C	A	ENST00000373700	ENSG00000148634	HERC4	FALSE	FALSE
chr10	68032777	C	G	ENST00000373700	ENSG00000148634	HERC4	FALSE	FALSE
chr10	68032777	C	T	ENST00000373700	ENSG00000148634	HERC4	FALSE	FALSE
chr10	68032780	T	A	ENST00000373700	ENSG00000148634	HERC4	TRUE	TRUE
chr10	68032804	C	A	ENST00000373700	ENSG00000148634	HERC4	TRUE	TRUE
chr10	68032807	C	A	ENST00000373700	ENSG00000148634	HERC4	TRUE	TRUE
chr10	68032808	A	T	ENST00000373700	ENSG00000148634	HERC4	TRUE	TRUE
chr10	68032811	A	T	ENST00000373700	ENSG00000148634	HERC4	TRUE	TRUE
chr10	68032817	A	C	ENST00000373700	ENSG00000148634	HERC4	TRUE	TRUE
chr10	68032817	A	T	ENST00000373700	ENSG00000148634	HERC4	TRUE	TRUE
chr10	68032828	T	A	ENST00000373700	ENSG00000148634	HERC4	TRUE	TRUE
chr10	68032831	G	A	ENST00000373700	ENSG00000148634	HERC4	TRUE	TRUE
chr10	68032837	T	A	ENST00000373700	ENSG00000148634	HERC4	TRUE	TRUE
chr10	68032842	G	C	ENST00000373700	ENSG00000148634	HERC4	TRUE	TRUE
chr10	68032842	G	T	ENST00000373700	ENSG00000148634	HERC4	TRUE	TRUE
chr10	68032846	T	A	ENST00000373700	ENSG00000148634	HERC4	TRUE	TRUE
chr10	68032851	A	C	ENST00000373700	ENSG00000148634	HERC4	TRUE	TRUE
chr10	68032851	A	T	ENST00000373700	ENSG00000148634	HERC4	TRUE	TRUE
chr10	68032862	A	C	ENST00000373700	ENSG00000148634	HERC4	TRUE	TRUE
chr10	68032862	A	T	ENST00000373700	ENSG00000148634	HERC4	TRUE	TRUE
chr10	68032870	C	A	ENST00000373700	ENSG00000148634	HERC4	TRUE	FALSE
chr10	68032870	C	G	ENST00000373700	ENSG00000148634	HERC4	TRUE	FALSE
chr10	68032870	C	T	ENST00000373700	ENSG00000148634	HERC4	FALSE	FALSE
chr10	68032871	T	A	ENST00000373700	ENSG00000148634	HERC4	TRUE	FALSE
chr10	68032871	T	C	ENST00000373700	ENSG00000148634	HERC4	FALSE	FALSE
chr10	68032871	T	G	ENST00000373700	ENSG00000148634	HERC4	TRUE	FALSE
chr10	68033963	A	C	ENST00000373700	ENSG00000148634	HERC4	TRUE	FALSE
chr10	68033963	A	G	ENST00000373700	ENSG00000148634	HERC4	TRUE	FALSE
chr10	68033963	A	T	ENST00000373700	ENSG00000148634	HERC4	TRUE	FALSE
chr10	68033964	C	A	ENST00000373700	ENSG00000148634	HERC4	TRUE	FALSE
chr10	68033964	C	G	ENST00000373700	ENSG00000148634	HERC4	TRUE	FALSE
chr10	68033964	C	T	ENST00000373700	ENSG00000148634	HERC4	TRUE	FALSE
chr10	68033971	C	A	ENST00000373700	ENSG00000148634	HERC4	TRUE	TRUE
chr10	68033989	G	A	ENST00000373700	ENSG00000148634	HERC4	TRUE	TRUE
chr10	68033998	T	A	ENST00000373700	ENSG00000148634	HERC4	TRUE	TRUE
chr10	68034007	C	A	ENST00000373700	ENSG00000148634	HERC4	TRUE	TRUE
chr10	68034008	C	T	ENST00000373700	ENSG00000148634	HERC4	TRUE	TRUE
chr10	68034009	C	T	ENST00000373700	ENSG00000148634	HERC4	TRUE	TRUE
chr10	68034013	C	A	ENST00000373700	ENSG00000148634	HERC4	TRUE	TRUE
chr10	68034025	C	A	ENST00000373700	ENSG00000148634	HERC4	TRUE	TRUE
chr10	68034055	C	A	ENST00000373700	ENSG00000148634	HERC4	TRUE	TRUE
chr10	68034058	C	A	ENST00000373700	ENSG00000148634	HERC4	TRUE	TRUE
chr10	68034070	G	A	ENST00000373700	ENSG00000148634	HERC4	TRUE	TRUE
chr10	68034085	C	A	ENST00000373700	ENSG00000148634	HERC4	TRUE	TRUE
chr10	68034090	A	T	ENST00000373700	ENSG00000148634	HERC4	TRUE	TRUE
chr10	68034097	T	A	ENST00000373700	ENSG00000148634	HERC4	TRUE	TRUE
chr10	68034106	G	A	ENST00000373700	ENSG00000148634	HERC4	TRUE	TRUE
chr10	68034111	G	C	ENST00000373700	ENSG00000148634	HERC4	TRUE	TRUE
chr10	68034111	G	T	ENST00000373700	ENSG00000148634	HERC4	TRUE	TRUE
chr10	68034118	G	A	ENST00000373700	ENSG00000148634	HERC4	TRUE	TRUE
chr10	68034121	T	A	ENST00000373700	ENSG00000148634	HERC4	TRUE	TRUE
chr10	68034124	T	A	ENST00000373700	ENSG00000148634	HERC4	TRUE	TRUE
chr10	68034125	A	T	ENST00000373700	ENSG00000148634	HERC4	TRUE	TRUE
chr10	68034138	A	C	ENST00000373700	ENSG00000148634	HERC4	TRUE	TRUE
chr10	68034138	A	T	ENST00000373700	ENSG00000148634	HERC4	TRUE	TRUE
chr10	68034144	A	T	ENST00000373700	ENSG00000148634	HERC4	TRUE	TRUE
chr10	68034148	G	A	ENST00000373700	ENSG00000148634	HERC4	TRUE	TRUE
chr10	68034152	A	C	ENST00000373700	ENSG00000148634	HERC4	TRUE	TRUE
chr10	68034152	A	T	ENST00000373700	ENSG00000148634	HERC4	TRUE	TRUE
chr10	68034157	T	A	ENST00000373700	ENSG00000148634	HERC4	TRUE	TRUE
chr10	68034163	G	A	ENST00000373700	ENSG00000148634	HERC4	TRUE	TRUE
chr10	68034166	C	A	ENST00000373700	ENSG00000148634	HERC4	TRUE	TRUE
chr10	68034167	C	T	ENST00000373700	ENSG00000148634	HERC4	TRUE	TRUE
chr10	68034168	C	T	ENST00000373700	ENSG00000148634	HERC4	TRUE	TRUE
chr10	68034170	A	T	ENST00000373700	ENSG00000148634	HERC4	TRUE	TRUE
chr10	68034181	C	A	ENST00000373700	ENSG00000148634	HERC4	TRUE	TRUE
chr10	68034187	C	A	ENST00000373700	ENSG00000148634	HERC4	TRUE	FALSE
chr10	68034187	C	G	ENST00000373700	ENSG00000148634	HERC4	TRUE	FALSE
chr10	68034187	C	T	ENST00000373700	ENSG00000148634	HERC4	TRUE	FALSE
chr10	68034188	T	A	ENST00000373700	ENSG00000148634	HERC4	TRUE	FALSE
chr10	68034188	T	C	ENST00000373700	ENSG00000148634	HERC4	TRUE	FALSE
chr10	68034188	T	G	ENST00000373700	ENSG00000148634	HERC4	TRUE	FALSE
chr10	68038091	A	C	ENST00000373700	ENSG00000148634	HERC4	TRUE	FALSE
chr10	68038091	A	G	ENST00000373700	ENSG00000148634	HERC4	TRUE	FALSE
chr10	68038091	A	T	ENST00000373700	ENSG00000148634	HERC4	TRUE	FALSE
chr10	68038092	C	A	ENST00000373700	ENSG00000148634	HERC4	TRUE	FALSE
chr10	68038092	C	G	ENST00000373700	ENSG00000148634	HERC4	TRUE	FALSE
chr10	68038092	C	T	ENST00000373700	ENSG00000148634	HERC4	TRUE	FALSE
chr10	68038096	T	A	ENST00000373700	ENSG00000148634	HERC4	TRUE	TRUE
chr10	68038110	G	C	ENST00000373700	ENSG00000148634	HERC4	TRUE	TRUE
chr10	68038110	G	T	ENST00000373700	ENSG00000148634	HERC4	TRUE	TRUE
chr10	68038115	A	C	ENST00000373700	ENSG00000148634	HERC4	TRUE	TRUE
chr10	68038115	A	T	ENST00000373700	ENSG00000148634	HERC4	TRUE	TRUE
chr10	68038118	G	C	ENST00000373700	ENSG00000148634	HERC4	TRUE	TRUE
chr10	68038118	G	T	ENST00000373700	ENSG00000148634	HERC4	TRUE	TRUE
chr10	68038124	A	T	ENST00000373700	ENSG00000148634	HERC4	TRUE	TRUE
chr10	68038135	G	A	ENST00000373700	ENSG00000148634	HERC4	TRUE	TRUE
chr10	68038144	G	A	ENST00000373700	ENSG00000148634	HERC4	TRUE	TRUE
chr10	68038152	G	C	ENST00000373700	ENSG00000148634	HERC4	TRUE	TRUE
chr10	68038152	G	T	ENST00000373700	ENSG00000148634	HERC4	TRUE	TRUE
chr10	68038155	A	T	ENST00000373700	ENSG00000148634	HERC4	TRUE	TRUE
chr10	68038162	T	A	ENST00000373700	ENSG00000148634	HERC4	TRUE	TRUE
chr10	68038170	C	A	ENST00000373700	ENSG00000148634	HERC4	TRUE	FALSE
chr10	68038170	C	G	ENST00000373700	ENSG00000148634	HERC4	TRUE	FALSE
chr10	68038170	C	T	ENST00000373700	ENSG00000148634	HERC4	TRUE	FALSE
chr10	68038171	T	A	ENST00000373700	ENSG00000148634	HERC4	TRUE	FALSE
chr10	68038171	T	C	ENST00000373700	ENSG00000148634	HERC4	TRUE	FALSE
chr10	68038171	T	G	ENST00000373700	ENSG00000148634	HERC4	TRUE	FALSE
chr10	68044402	A	C	ENST00000373700	ENSG00000148634	HERC4	TRUE	FALSE
chr10	68044402	A	G	ENST00000373700	ENSG00000148634	HERC4	TRUE	FALSE
chr10	68044402	A	T	ENST00000373700	ENSG00000148634	HERC4	TRUE	FALSE
chr10	68044403	C	A	ENST00000373700	ENSG00000148634	HERC4	TRUE	FALSE
chr10	68044403	C	G	ENST00000373700	ENSG00000148634	HERC4	TRUE	FALSE
chr10	68044403	C	T	ENST00000373700	ENSG00000148634	HERC4	TRUE	FALSE
chr10	68044405	T	A	ENST00000373700	ENSG00000148634	HERC4	TRUE	TRUE
chr10	68044414	T	A	ENST00000373700	ENSG00000148634	HERC4	TRUE	TRUE
chr10	68044418	G	T	ENST00000373700	ENSG00000148634	HERC4	TRUE	TRUE
chr10	68044423	C	A	ENST00000373700	ENSG00000148634	HERC4	TRUE	TRUE
chr10	68044426	C	A	ENST00000373700	ENSG00000148634	HERC4	TRUE	TRUE
chr10	68044428	G	C	ENST00000373700	ENSG00000148634	HERC4	TRUE	TRUE
chr10	68044428	G	T	ENST00000373700	ENSG00000148634	HERC4	TRUE	TRUE
chr10	68044432	C	A	ENST00000373700	ENSG00000148634	HERC4	TRUE	TRUE
chr10	68044447	G	A	ENST00000373700	ENSG00000148634	HERC4	TRUE	TRUE
chr10	68044450	C	A	ENST00000373700	ENSG00000148634	HERC4	TRUE	TRUE
chr10	68044466	C	T	ENST00000373700	ENSG00000148634	HERC4	TRUE	TRUE
chr10	68044467	C	T	ENST00000373700	ENSG00000148634	HERC4	TRUE	TRUE
chr10	68044472	A	C	ENST00000373700	ENSG00000148634	HERC4	TRUE	TRUE
chr10	68044472	A	T	ENST00000373700	ENSG00000148634	HERC4	TRUE	TRUE
chr10	68044480	G	A	ENST00000373700	ENSG00000148634	HERC4	TRUE	TRUE
chr10	68044486	T	A	ENST00000373700	ENSG00000148634	HERC4	TRUE	TRUE
chr10	68044500	A	C	ENST00000373700	ENSG00000148634	HERC4	TRUE	TRUE
chr10	68044500	A	T	ENST00000373700	ENSG00000148634	HERC4	TRUE	TRUE
chr10	68044513	C	A	ENST00000373700	ENSG00000148634	HERC4	TRUE	TRUE
chr10	68044516	C	A	ENST00000373700	ENSG00000148634	HERC4	TRUE	TRUE
chr10	68044517	A	T	ENST00000373700	ENSG00000148634	HERC4	TRUE	TRUE
chr10	68044521	G	C	ENST00000373700	ENSG00000148634	HERC4	TRUE	TRUE
chr10	68044521	G	T	ENST00000373700	ENSG00000148634	HERC4	TRUE	TRUE
chr10	68044540	G	A	ENST00000373700	ENSG00000148634	HERC4	TRUE	TRUE
chr10	68044561	G	A	ENST00000373700	ENSG00000148634	HERC4
chr10	68044564	C	A	ENST00000373700	ENSG00000148634	HERC4	TRUE	FALSE
chr10	68044564	C	G	ENST00000373700	ENSG00000148634	HERC4	TRUE	FALSE
chr10	68044564	C	T	ENST00000373700	ENSG00000148634	HERC4	TRUE	FALSE
chr10	68044565	T	A	ENST00000373700	ENSG00000148634	HERC4	TRUE	FALSE
chr10	68044565	T	C	ENST00000373700	ENSG00000148634	HERC4	TRUE	FALSE
chr10	68044565	T	G	ENST00000373700	ENSG00000148634	HERC4	TRUE	FALSE
chr10	68072881	A	C	ENST00000373700	ENSG00000148634	HERC4	TRUE	FALSE
chr10	68072881	A	G	ENST00000373700	ENSG00000148634	HERC4	FALSE	FALSE
chr10	68072881	A	T	ENST00000373700	ENSG00000148634	HERC4	TRUE	FALSE
chr10	68072882	C	A	ENST00000373700	ENSG00000148634	HERC4	TRUE	FALSE
chr10	68072882	C	G	ENST00000373700	ENSG00000148634	HERC4	TRUE	FALSE
chr10	68072882	C	T	ENST00000373700	ENSG00000148634	HERC4	TRUE	FALSE
chr10	68072883	C	A	ENST00000373700	ENSG00000148634	HERC4	TRUE	TRUE
chr10	68072889	T	A	ENST00000373700	ENSG00000148634	HERC4	TRUE	TRUE
chr10	68072892	T	A	ENST00000373700	ENSG00000148634	HERC4	TRUE	TRUE
chr10	68072895	T	A	ENST00000373700	ENSG00000148634	HERC4	TRUE	TRUE
chr10	68072901	T	A	ENST00000373700	ENSG00000148634	HERC4	TRUE	TRUE
chr10	68072904	C	A	ENST00000373700	ENSG00000148634	HERC4	TRUE	TRUE
chr10	68072916	G	A	ENST00000373700	ENSG00000148634	HERC4	TRUE	TRUE
chr10	68072919	C	A	ENST00000373700	ENSG00000148634	HERC4	TRUE	TRUE
chr10	68072929	A	T	ENST00000373700	ENSG00000148634	HERC4	TRUE	TRUE
chr10	68072934	C	A	ENST00000373700	ENSG00000148634	HERC4	TRUE	TRUE
chr10	68072935	A	T	ENST00000373700	ENSG00000148634	HERC4	TRUE	TRUE
chr10	68072941	G	C	ENST00000373700	ENSG00000148634	HERC4	TRUE	TRUE
chr10	68072941	G	T	ENST00000373700	ENSG00000148634	HERC4	TRUE	TRUE
chr10	68072952	C	A	ENST00000373700	ENSG00000148634	HERC4	TRUE	TRUE
chr10	68072979	T	A	ENST00000373700	ENSG00000148634	HERC4	TRUE	TRUE
chr10	68072985	C	A	ENST00000373700	ENSG00000148634	HERC4	TRUE	TRUE
chr10	68072986	A	T	ENST00000373700	ENSG00000148634	HERC4	TRUE	TRUE
chr10	68072991	C	A	ENST00000373700	ENSG00000148634	HERC4	TRUE	TRUE
chr10	68073000	G	A	ENST00000373700	ENSG00000148634	HERC4	TRUE	TRUE
chr10	68073009	T	A	ENST00000373700	ENSG00000148634	HERC4	TRUE	TRUE
chr10	68073030	T	A	ENST00000373700	ENSG00000148634	HERC4	TRUE	TRUE
chr10	68073033	T	A	ENST00000373700	ENSG00000148634	HERC4	TRUE	TRUE
chr10	68073039	C	A	ENST00000373700	ENSG00000148634	HERC4	TRUE	FALSE
chr10	68073051	C	A	ENST00000373700	ENSG00000148634	HERC4	TRUE	FALSE
chr10	68073054	C	A	ENST00000373700	ENSG00000148634	HERC4	TRUE	FALSE
chr10	68073063	C	A	ENST00000373700	ENSG00000148634	HERC4	FALSE	FALSE
chr10	68073068	A	T	ENST00000373700	ENSG00000148634	HERC4	FALSE	FALSE
chr10	68073078	G	A	ENST00000373700	ENSG00000148634	HERC4	FALSE	FALSE
chr10	68073096	C	A	ENST00000373700	ENSG00000148634	HERC4	FALSE	FALSE
chr10	68073097	C	T	ENST00000373700	ENSG00000148634	HERC4	FALSE	FALSE
chr10	68073098	C	T	ENST00000373700	ENSG00000148634	HERC4	FALSE	FALSE
chr10	68073100	G	T	ENST00000373700	ENSG00000148634	HERC4	FALSE	FALSE
chr10	68073104	A	T	ENST00000373700	ENSG00000148634	HERC4	FALSE	FALSE
chr10	68073187	C	A	ENST00000373700	ENSG00000148634	HERC4	TRUE	FALSE
chr10	68073187	C	G	ENST00000373700	ENSG00000148634	HERC4	TRUE	FALSE
chr10	68073187	C	T	ENST00000373700	ENSG00000148634	HERC4	TRUE	FALSE
chr10	68073188	T	A	ENST00000373700	ENSG00000148634	HERC4	TRUE	FALSE
chr10	68073188	T	C	ENST00000373700	ENSG00000148634	HERC4	TRUE	FALSE
chr10	68073188	T	G	ENST00000373700	ENSG00000148634	HERC4	TRUE	FALSE
chr10	68073655	A	C	ENST00000373700	ENSG00000148634	HERC4	TRUE	FALSE
chr10	68073655	A	G	ENST00000373700	ENSG00000148634	HERC4	TRUE	FALSE
chr10	68073655	A	T	ENST00000373700	ENSG00000148634	HERC4	TRUE	FALSE
chr10	68073656	C	A	ENST00000373700	ENSG00000148634	HERC4	TRUE	FALSE
chr10	68073656	C	G	ENST00000373700	ENSG00000148634	HERC4	TRUE	FALSE
chr10	68073656	C	T	ENST00000373700	ENSG00000148634	HERC4	TRUE	FALSE
chr10	68073687	C	A	ENST00000373700	ENSG00000148634	HERC4	TRUE	FALSE
chr10	68073687	C	G	ENST00000373700	ENSG00000148634	HERC4	TRUE	FALSE
chr10	68073687	C	T	ENST00000373700	ENSG00000148634	HERC4	TRUE	FALSE
chr10	68073688	T	A	ENST00000373700	ENSG00000148634	HERC4	TRUE	FALSE
chr10	68073688	T	C	ENST00000373700	ENSG00000148634	HERC4	TRUE	FALSE
chr10	68073688	T	G	ENST00000373700	ENSG00000148634	HERC4	TRUE	FALSE
chr10	68075142	A	C	ENST00000373700	ENSG00000148634	HERC4	FALSE	FALSE
chr10	68075142	A	G	ENST00000373700	ENSG00000148634	HERC4	FALSE	FALSE
chr10	68075142	A	T	ENST00000373700	ENSG00000148634	HERC4	FALSE	FALSE
chr10	68075143	C	A	ENST00000373700	ENSG00000148634	HERC4	FALSE	FALSE
chr10	68075143	C	G	ENST00000373700	ENSG00000148634	HERC4	FALSE	FALSE
chr10	68075143	C	T	ENST00000373700	ENSG00000148634	HERC4	FALSE	FALSE
chr10	68109724	G	A	ENST00000358913	ENSG00000138347	MYPN	FALSE	FALSE
chr10	68109724	G	C	ENST00000358913	ENSG00000138347	MYPN	FALSE	FALSE
chr10	68109724	G	T	ENST00000358913	ENSG00000138347	MYPN	FALSE	FALSE
chr10	68109725	T	A	ENST00000358913	ENSG00000138347	MYPN	FALSE	FALSE
chr10	68109725	T	C	ENST00000358913	ENSG00000138347	MYPN	FALSE	FALSE
chr10	68109725	T	G	ENST00000358913	ENSG00000138347	MYPN	FALSE	FALSE
chr10	68121436	A	C	ENST00000358913	ENSG00000138347	MYPN	TRUE	FALSE
chr10	68121436	A	G	ENST00000358913	ENSG00000138347	MYPN	TRUE	FALSE
chr10	68121436	A	T	ENST00000358913	ENSG00000138347	MYPN	TRUE	FALSE
chr10	68121437	G	A	ENST00000358913	ENSG00000138347	MYPN	TRUE	FALSE
chr10	68121437	G	C	ENST00000358913	ENSG00000138347	MYPN	TRUE	FALSE
chr10	68121437	G	T	ENST00000358913	ENSG00000138347	MYPN	TRUE	FALSE
chr10	68121442	C	T	ENST00000358913	ENSG00000138347	MYPN	FALSE	FALSE
chr10	68121457	G	T	ENST00000358913	ENSG00000138347	MYPN	FALSE	FALSE
chr10	68121478	C	T	ENST00000358913	ENSG00000138347	MYPN	FALSE	FALSE
chr10	68121487	A	T	ENST00000358913	ENSG00000138347	MYPN	FALSE	FALSE
chr10	68121490	G	T	ENST00000358913	ENSG00000138347	MYPN	TRUE	FALSE
chr10	68121498	T	A	ENST00000358913	ENSG00000138347	MYPN	TRUE	FALSE
chr10	68121498	T	G	ENST00000358913	ENSG00000138347	MYPN	TRUE	FALSE
chr10	68121500	T	A	ENST00000358913	ENSG00000138347	MYPN	TRUE	FALSE
chr10	68121500	T	G	ENST00000358913	ENSG00000138347	MYPN	TRUE	FALSE
chr10	68121505	G	T	ENST00000358913	ENSG00000138347	MYPN	TRUE	FALSE
chr10	68121511	A	T	ENST00000358913	ENSG00000138347	MYPN	TRUE	TRUE
chr10	68121520	G	T	ENST00000358913	ENSG00000138347	MYPN	TRUE	TRUE
chr10	68121529	G	T	ENST00000358913	ENSG00000138347	MYPN	TRUE	TRUE
chr10	68121538	C	T	ENST00000358913	ENSG00000138347	MYPN	TRUE	TRUE
chr10	68121544	G	T	ENST00000358913	ENSG00000138347	MYPN	TRUE	TRUE
chr10	68121564	C	A	ENST00000358913	ENSG00000138347	MYPN	TRUE	TRUE
chr10	68121592	G	T	ENST00000358913	ENSG00000138347	MYPN	TRUE	TRUE
chr10	68121595	G	T	ENST00000358913	ENSG00000138347	MYPN	TRUE	TRUE
chr10	68121601	G	T	ENST00000358913	ENSG00000138347	MYPN	TRUE	TRUE
chr10	68121607	C	T	ENST00000358913	ENSG00000138347	MYPN	TRUE	TRUE
chr10	68121629	C	A	ENST00000358913	ENSG00000138347	MYPN	TRUE	TRUE
chr10	68121629	C	G	ENST00000358913	ENSG00000138347	MYPN	TRUE	TRUE
chr10	68121643	C	T	ENST00000358913	ENSG00000138347	MYPN	TRUE	TRUE
chr10	68121646	G	T	ENST00000358913	ENSG00000138347	MYPN	TRUE	TRUE
chr10	68121649	G	T	ENST00000358913	ENSG00000138347	MYPN	TRUE	TRUE
chr10	68121653	T	A	ENST00000358913	ENSG00000138347	MYPN	TRUE	TRUE
chr10	68121653	T	G	ENST00000358913	ENSG00000138347	MYPN	TRUE	TRUE
chr10	68121658	G	T	ENST00000358913	ENSG00000138347	MYPN	TRUE	TRUE
chr10	68121671	T	A	ENST00000358913	ENSG00000138347	MYPN	TRUE	TRUE
chr10	68121676	A	T	ENST00000358913	ENSG00000138347	MYPN	TRUE	TRUE
chr10	68121693	C	A	ENST00000358913	ENSG00000138347	MYPN	TRUE	TRUE
chr10	68121693	C	G	ENST00000358913	ENSG00000138347	MYPN	TRUE	TRUE
chr10	68121701	T	A	ENST00000358913	ENSG00000138347	MYPN	TRUE	TRUE
chr10	68121703	G	T	ENST00000358913	ENSG00000138347	MYPN	TRUE	TRUE
chr10	68121706	A	T	ENST00000358913	ENSG00000138347	MYPN	TRUE	TRUE
chr10	68121715	G	T	ENST00000358913	ENSG00000138347	MYPN	TRUE	TRUE
chr10	68121721	C	T	ENST00000358913	ENSG00000138347	MYPN	TRUE	TRUE
chr10	68121727	A	T	ENST00000358913	ENSG00000138347	MYPN	TRUE	TRUE
chr10	68121730	A	T	ENST00000358913	ENSG00000138347	MYPN	TRUE	TRUE
chr10	68121733	C	T	ENST00000358913	ENSG00000138347	MYPN	TRUE	TRUE
chr10	68121748	C	T	ENST00000358913	ENSG00000138347	MYPN	TRUE	TRUE
chr10	68121754	A	T	ENST00000358913	ENSG00000138347	MYPN	TRUE	TRUE
chr10	68121761	C	A	ENST00000358913	ENSG00000138347	MYPN	TRUE	TRUE
chr10	68121761	C	G	ENST00000358913	ENSG00000138347	MYPN	TRUE	TRUE
chr10	68121770	T	A	ENST00000358913	ENSG00000138347	MYPN	TRUE	TRUE
chr10	68121770	T	G	ENST00000358913	ENSG00000138347	MYPN	TRUE	TRUE
chr10	68121778	G	T	ENST00000358913	ENSG00000138347	MYPN	TRUE	TRUE
chr10	68121792	C	A	ENST00000358913	ENSG00000138347	MYPN	TRUE	TRUE
chr10	68121793	C	T	ENST00000358913	ENSG00000138347	MYPN	TRUE	TRUE
chr10	68121805	C	T	ENST00000358913	ENSG00000138347	MYPN	TRUE	TRUE
chr10	68121823	A	T	ENST00000358913	ENSG00000138347	MYPN	TRUE	TRUE
chr10	68121826	G	T	ENST00000358913	ENSG00000138347	MYPN	TRUE	TRUE
chr10	68121835	C	T	ENST00000358913	ENSG00000138347	MYPN	TRUE	TRUE
chr10	68121838	G	T	ENST00000358913	ENSG00000138347	MYPN	TRUE	TRUE
chr10	68121844	A	T	ENST00000358913	ENSG00000138347	MYPN	TRUE	TRUE
chr10	68121853	C	T	ENST00000358913	ENSG00000138347	MYPN	TRUE	TRUE
chr10	68121858	T	A	ENST00000358913	ENSG00000138347	MYPN	TRUE	TRUE
chr10	68121858	T	G	ENST00000358913	ENSG00000138347	MYPN	TRUE	TRUE
chr10	68121861	T	A	ENST00000358913	ENSG00000138347	MYPN	TRUE	TRUE
chr10	68121865	G	T	ENST00000358913	ENSG00000138347	MYPN	TRUE	TRUE
chr10	68121871	C	T	ENST00000358913	ENSG00000138347	MYPN	TRUE	TRUE
chr10	68121877	A	T	ENST00000358913	ENSG00000138347	MYPN	TRUE	TRUE
chr10	68121880	A	T	ENST00000358913	ENSG00000138347	MYPN	TRUE	TRUE
chr10	68121890	T	A	ENST00000358913	ENSG00000138347	MYPN
chr10	68121890	T	G	ENST00000358913	ENSG00000138347	MYPN	TRUE	TRUE
chr10	68121895	A	T	ENST00000358913	ENSG00000138347	MYPN	TRUE	TRUE
chr10	68121913	G	T	ENST00000358913	ENSG00000138347	MYPN	TRUE	TRUE
chr10	68121916	G	T	ENST00000358913	ENSG00000138347	MYPN	TRUE	TRUE
chr10	68121934	A	T	ENST00000358913	ENSG00000138347	MYPN	TRUE	TRUE
chr10	68121949	A	T	ENST00000358913	ENSG00000138347	MYPN	TRUE	TRUE
chr10	68121958	A	T	ENST00000358913	ENSG00000138347	MYPN	TRUE	TRUE
chr10	68121972	C	A	ENST00000358913	ENSG00000138347	MYPN	TRUE	TRUE
chr10	68121973	A	T	ENST00000358913	ENSG00000138347	MYPN	TRUE	TRUE
chr10	68121982	A	T	ENST00000358913	ENSG00000138347	MYPN	TRUE	TRUE
chr10	68121988	A	T	ENST00000358913	ENSG00000138347	MYPN	TRUE	TRUE
chr10	68121994	G	T	ENST00000358913	ENSG00000138347	MYPN	TRUE	TRUE
chr10	68122000	C	T	ENST00000358913	ENSG00000138347	MYPN	TRUE	TRUE
chr10	68122006	A	T	ENST00000358913	ENSG00000138347	MYPN	TRUE	TRUE
chr10	68122015	C	T	ENST00000358913	ENSG00000138347	MYPN	TRUE	TRUE
chr10	68122018	G	T	ENST00000358913	ENSG00000138347	MYPN	TRUE	TRUE
chr10	68122037	C	A	ENST00000358913	ENSG00000138347	MYPN	TRUE	TRUE
chr10	68122037	C	G	ENST00000358913	ENSG00000138347	MYPN	TRUE	TRUE
chr10	68122046	C	A	ENST00000358913	ENSG00000138347	MYPN	TRUE	TRUE
chr10	68122046	C	G	ENST00000358913	ENSG00000138347	MYPN	TRUE	TRUE
chr10	68122048	G	T	ENST00000358913	ENSG00000138347	MYPN	TRUE	TRUE
chr10	68122051	A	T	ENST00000358913	ENSG00000138347	MYPN	TRUE	TRUE
chr10	68122054	C	T	ENST00000358913	ENSG00000138347	MYPN	TRUE	TRUE
chr10	68122057	G	T	ENST00000358913	ENSG00000138347	MYPN	TRUE	TRUE
chr10	68122060	A	T	ENST00000358913	ENSG00000138347	MYPN	TRUE	TRUE
chr10	68122105	G	T	ENST00000358913	ENSG00000138347	MYPN	TRUE	TRUE
chr10	68122123	G	T	ENST00000358913	ENSG00000138347	MYPN	TRUE	TRUE
chr10	68122126	C	T	ENST00000358913	ENSG00000138347	MYPN	TRUE	TRUE
chr10	68122129	C	T	ENST00000358913	ENSG00000138347	MYPN	TRUE	TRUE
chr10	68122132	G	T	ENST00000358913	ENSG00000138347	MYPN	TRUE	TRUE
chr10	68122138	A	T	ENST00000358913	ENSG00000138347	MYPN	TRUE	TRUE
chr10	68122147	G	T	ENST00000358913	ENSG00000138347	MYPN	TRUE	TRUE
chr10	68122153	G	T	ENST00000358913	ENSG00000138347	MYPN	TRUE	TRUE
chr10	68122156	C	T	ENST00000358913	ENSG00000138347	MYPN	TRUE	TRUE
chr10	68122168	G	T	ENST00000358913	ENSG00000138347	MYPN	TRUE	TRUE
chr10	68122180	G	T	ENST00000358913	ENSG00000138347	MYPN	TRUE	TRUE
chr10	68122208	C	A	ENST00000358913	ENSG00000138347	MYPN	TRUE	TRUE
chr10	68122208	C	G	ENST00000358913	ENSG00000138347	MYPN	TRUE	TRUE
chr10	68122218	C	A	ENST00000358913	ENSG00000138347	MYPN	TRUE	TRUE
chr10	68122218	C	G	ENST00000358913	ENSG00000138347	MYPN	TRUE	TRUE
chr10	68122221	T	A	ENST00000358913	ENSG00000138347	MYPN	TRUE	TRUE
chr10	68122221	T	G	ENST00000358913	ENSG00000138347	MYPN	TRUE	TRUE
chr10	68122222	G	T	ENST00000358913	ENSG00000138347	MYPN	TRUE	TRUE
chr10	68122225	G	T	ENST00000358913	ENSG00000138347	MYPN	TRUE	TRUE
chr10	68122237	C	T	ENST00000358913	ENSG00000138347	MYPN	TRUE	TRUE
chr10	68122255	C	T	ENST00000358913	ENSG00000138347	MYPN	TRUE	TRUE
chr10	68122258	A	T	ENST00000358913	ENSG00000138347	MYPN	TRUE	TRUE
chr10	68122262	T	A	ENST00000358913	ENSG00000138347	MYPN	TRUE	TRUE
chr10	68122262	T	G	ENST00000358913	ENSG00000138347	MYPN	TRUE	TRUE
chr10	68122270	A	T	ENST00000358913	ENSG00000138347	MYPN	TRUE	TRUE
chr10	68122273	G	T	ENST00000358913	ENSG00000138347	MYPN	TRUE	TRUE
chr10	68122282	G	T	ENST00000358913	ENSG00000138347	MYPN	TRUE	TRUE
chr10	68122285	G	T	ENST00000358913	ENSG00000138347	MYPN	TRUE	TRUE
chr10	68122291	C	T	ENST00000358913	ENSG00000138347	MYPN	TRUE	TRUE
chr10	68122297	C	T	ENST00000358913	ENSG00000138347	MYPN	TRUE	TRUE
chr10	68122301	T	A	ENST00000358913	ENSG00000138347	MYPN	TRUE	TRUE
chr10	68122308	C	A	ENST00000358913	ENSG00000138347	MYPN	TRUE	TRUE
chr10	68122318	G	T	ENST00000358913	ENSG00000138347	MYPN	TRUE	TRUE
chr10	68122333	C	T	ENST00000358913	ENSG00000138347	MYPN	TRUE	TRUE
chr10	68122341	G	A	ENST00000358913	ENSG00000138347	MYPN	TRUE	FALSE
chr10	68122341	G	C	ENST00000358913	ENSG00000138347	MYPN	TRUE	FALSE
chr10	68122341	G	T	ENST00000358913	ENSG00000138347	MYPN	TRUE	FALSE
chr10	68122342	T	A	ENST00000358913	ENSG00000138347	MYPN	TRUE	FALSE
chr10	68122342	T	C	ENST00000358913	ENSG00000138347	MYPN	TRUE	FALSE
chr10	68122342	T	G	ENST00000358913	ENSG00000138347	MYPN	TRUE	FALSE
chr10	68142938	A	C	ENST00000358913	ENSG00000138347	MYPN	TRUE	FALSE
chr10	68142938	A	G	ENST00000358913	ENSG00000138347	MYPN	TRUE	FALSE
chr10	68142938	A	T	ENST00000358913	ENSG00000138347	MYPN	TRUE	FALSE
chr10	68142939	G	A	ENST00000358913	ENSG00000138347	MYPN	TRUE	FALSE
chr10	68142939	G	C	ENST00000358913	ENSG00000138347	MYPN	TRUE	FALSE
chr10	68142939	G	T	ENST00000358913	ENSG00000138347	MYPN	TRUE	FALSE
chr10	68142942	G	A	ENST00000358913	ENSG00000138347	MYPN	TRUE	TRUE
chr10	68142943	G	A	ENST00000358913	ENSG00000138347	MYPN	TRUE	TRUE
chr10	68142946	C	A	ENST00000358913	ENSG00000138347	MYPN	TRUE	TRUE
chr10	68142946	C	G	ENST00000358913	ENSG00000138347	MYPN	TRUE	TRUE
chr10	68142949	T	A	ENST00000358913	ENSG00000138347	MYPN	TRUE	TRUE
chr10	68142950	G	T	ENST00000358913	ENSG00000138347	MYPN	TRUE	TRUE
chr10	68142956	A	T	ENST00000358913	ENSG00000138347	MYPN	TRUE	TRUE
chr10	68142959	G	T	ENST00000358913	ENSG00000138347	MYPN	TRUE	TRUE
chr10	68142965	G	T	ENST00000358913	ENSG00000138347	MYPN	TRUE	TRUE
chr10	68142992	C	T	ENST00000358913	ENSG00000138347	MYPN	TRUE	TRUE
chr10	68142998	G	T	ENST00000358913	ENSG00000138347	MYPN	TRUE	TRUE
chr10	68143011	C	A	ENST00000358913	ENSG00000138347	MYPN	TRUE	TRUE
chr10	68143011	C	G	ENST00000358913	ENSG00000138347	MYPN	TRUE	TRUE
chr10	68143025	G	T	ENST00000358913	ENSG00000138347	MYPN	TRUE	TRUE
chr10	68143034	G	T	ENST00000358913	ENSG00000138347	MYPN	TRUE	TRUE
chr10	68143037	G	T	ENST00000358913	ENSG00000138347	MYPN	TRUE	TRUE
chr10	68143046	G	T	ENST00000358913	ENSG00000138347	MYPN	TRUE	TRUE
chr10	68143054	T	A	ENST00000358913	ENSG00000138347	MYPN	TRUE	TRUE
chr10	68143054	T	G	ENST00000358913	ENSG00000138347	MYPN	TRUE	TRUE
chr10	68143060	C	A	ENST00000358913	ENSG00000138347	MYPN	TRUE	TRUE
chr10	68143078	T	A	ENST00000358913	ENSG00000138347	MYPN	TRUE	TRUE
chr10	68143078	T	G	ENST00000358913	ENSG00000138347	MYPN	TRUE	TRUE
chr10	68143089	C	A	ENST00000358913	ENSG00000138347	MYPN	TRUE	TRUE
chr10	68143100	G	T	ENST00000358913	ENSG00000138347	MYPN	TRUE	TRUE
chr10	68143108	T	A	ENST00000358913	ENSG00000138347	MYPN	TRUE	TRUE
chr10	68143108	T	G	ENST00000358913	ENSG00000138347	MYPN
chr10	68143112	G	T	ENST00000358913	ENSG00000138347	MYPN	TRUE	TRUE
chr10	68143116	G	A	ENST00000358913	ENSG00000138347	MYPN	TRUE	FALSE
chr10	68143116	G	C	ENST00000358913	ENSG00000138347	MYPN	TRUE	FALSE
chr10	68143116	G	T	ENST00000358913	ENSG00000138347	MYPN	TRUE	FALSE
chr10	68143117	T	A	ENST00000358913	ENSG00000138347	MYPN	TRUE	FALSE
chr10	68143117	T	C	ENST00000358913	ENSG00000138347	MYPN	TRUE	FALSE
chr10	68143117	T	G	ENST00000358913	ENSG00000138347	MYPN	TRUE	FALSE
chr10	68145473	A	C	ENST00000358913	ENSG00000138347	MYPN	TRUE	FALSE
chr10	68145473	A	G	ENST00000358913	ENSG00000138347	MYPN	TRUE	FALSE
chr10	68145473	A	T	ENST00000358913	ENSG00000138347	MYPN	TRUE	FALSE
chr10	68145474	G	A	ENST00000358913	ENSG00000138347	MYPN	TRUE	FALSE
chr10	68145474	G	C	ENST00000358913	ENSG00000138347	MYPN	TRUE	FALSE
chr10	68145474	G	T	ENST00000358913	ENSG00000138347	MYPN	TRUE	FALSE
chr10	68145493	C	A	ENST00000358913	ENSG00000138347	MYPN	TRUE	TRUE
chr10	68145493	C	G	ENST00000358913	ENSG00000138347	MYPN	TRUE	TRUE
chr10	68145495	G	T	ENST00000358913	ENSG00000138347	MYPN	TRUE	TRUE
chr10	68145510	A	T	ENST00000358913	ENSG00000138347	MYPN	TRUE	TRUE
chr10	68145513	G	T	ENST00000358913	ENSG00000138347	MYPN	TRUE	TRUE
chr10	68145516	G	T	ENST00000358913	ENSG00000138347	MYPN	TRUE	TRUE
chr10	68145525	C	T	ENST00000358913	ENSG00000138347	MYPN	TRUE	TRUE
chr10	68145527	G	A	ENST00000358913	ENSG00000138347	MYPN	TRUE	FALSE
chr10	68145527	G	C	ENST00000358913	ENSG00000138347	MYPN	TRUE	FALSE
chr10	68145527	G	T	ENST00000358913	ENSG00000138347	MYPN	TRUE	FALSE
chr10	68145528	T	A	ENST00000358913	ENSG00000138347	MYPN	TRUE	FALSE
chr10	68145528	T	C	ENST00000358913	ENSG00000138347	MYPN	TRUE	FALSE
chr10	68145528	T	G	ENST00000358913	ENSG00000138347	MYPN	TRUE	FALSE
chr10	68148351	A	C	ENST00000358913	ENSG00000138347	MYPN	TRUE	FALSE
chr10	68148351	A	G	ENST00000358913	ENSG00000138347	MYPN	TRUE	FALSE
chr10	68148351	A	T	ENST00000358913	ENSG00000138347	MYPN	TRUE	FALSE
chr10	68148352	G	A	ENST00000358913	ENSG00000138347	MYPN	TRUE	FALSE
chr10	68148352	G	C	ENST00000358913	ENSG00000138347	MYPN	TRUE	FALSE
chr10	68148352	G	T	ENST00000358913	ENSG00000138347	MYPN	TRUE	FALSE
chr10	68148357	C	T	ENST00000358913	ENSG00000138347	MYPN	TRUE	TRUE
chr10	68148360	A	T	ENST00000358913	ENSG00000138347	MYPN	TRUE	TRUE
chr10	68148369	G	T	ENST00000358913	ENSG00000138347	MYPN	TRUE	TRUE
chr10	68148376	C	A	ENST00000358913	ENSG00000138347	MYPN	TRUE	TRUE
chr10	68148376	C	G	ENST00000358913	ENSG00000138347	MYPN	TRUE	TRUE
chr10	68148420	C	T	ENST00000358913	ENSG00000138347	MYPN	TRUE	TRUE
chr10	68148426	C	T	ENST00000358913	ENSG00000138347	MYPN	TRUE	TRUE
chr10	68148433	T	A	ENST00000358913	ENSG00000138347	MYPN	TRUE	TRUE
chr10	68148441	C	T	ENST00000358913	ENSG00000138347	MYPN	TRUE	TRUE
chr10	68148462	C	T	ENST00000358913	ENSG00000138347	MYPN	TRUE	TRUE
chr10	68148465	C	T	ENST00000358913	ENSG00000138347	MYPN	TRUE	TRUE
chr10	68148468	G	A	ENST00000358913	ENSG00000138347	MYPN	FALSE	FALSE
chr10	68148468	G	C	ENST00000358913	ENSG00000138347	MYPN	FALSE	FALSE
chr10	68148468	G	T	ENST00000358913	ENSG00000138347	MYPN	FALSE	FALSE
chr10	68148469	T	A	ENST00000358913	ENSG00000138347	MYPN	FALSE	FALSE
chr10	68148469	T	C	ENST00000358913	ENSG00000138347	MYPN	FALSE	FALSE
chr10	68148469	T	G	ENST00000358913	ENSG00000138347	MYPN	FALSE	FALSE
chr10	68150038	A	C	ENST00000358913	ENSG00000138347	MYPN	TRUE	FALSE
chr10	68150038	A	G	ENST00000358913	ENSG00000138347	MYPN	TRUE	FALSE
chr10	68150038	A	T	ENST00000358913	ENSG00000138347	MYPN	TRUE	FALSE
chr10	68150039	G	A	ENST00000358913	ENSG00000138347	MYPN	TRUE	FALSE
chr10	68150039	G	C	ENST00000358913	ENSG00000138347	MYPN	TRUE	FALSE
chr10	68150039	G	T	ENST00000358913	ENSG00000138347	MYPN	TRUE	FALSE
chr10	68150042	T	A	ENST00000358913	ENSG00000138347	MYPN	TRUE	TRUE
chr10	68150043	C	T	ENST00000358913	ENSG00000138347	MYPN	TRUE	TRUE
chr10	68150060	C	A	ENST00000358913	ENSG00000138347	MYPN	TRUE	TRUE
chr10	68150060	C	G	ENST00000358913	ENSG00000138347	MYPN	TRUE	TRUE
chr10	68150062	T	A	ENST00000358913	ENSG00000138347	MYPN	TRUE	TRUE
chr10	68150064	C	T	ENST00000358913	ENSG00000138347	MYPN	TRUE	TRUE
chr10	68150067	G	T	ENST00000358913	ENSG00000138347	MYPN	TRUE	TRUE
chr10	68150071	T	A	ENST00000358913	ENSG00000138347	MYPN	TRUE	TRUE
chr10	68150076	G	T	ENST00000358913	ENSG00000138347	MYPN	TRUE	TRUE
chr10	68150079	A	T	ENST00000358913	ENSG00000138347	MYPN	TRUE	TRUE
chr10	68150109	A	T	ENST00000358913	ENSG00000138347	MYPN	TRUE	TRUE
chr10	68150112	G	A	ENST00000358913	ENSG00000138347	MYPN	TRUE	FALSE
chr10	68150112	G	C	ENST00000358913	ENSG00000138347	MYPN	TRUE	FALSE
chr10	68150112	G	T	ENST00000358913	ENSG00000138347	MYPN	TRUE	FALSE
chr10	68150113	T	A	ENST00000358913	ENSG00000138347	MYPN	TRUE	FALSE
chr10	68150113	T	C	ENST00000358913	ENSG00000138347	MYPN	TRUE	FALSE
chr10	68150113	T	G	ENST00000358913	ENSG00000138347	MYPN	TRUE	FALSE
chr10	68158484	A	C	ENST00000358913	ENSG00000138347	MYPN	TRUE	FALSE
chr10	68158484	A	G	ENST00000358913	ENSG00000138347	MYPN	TRUE	FALSE
chr10	68158484	A	T	ENST00000358913	ENSG00000138347	MYPN	TRUE	FALSE
chr10	68158485	G	A	ENST00000358913	ENSG00000138347	MYPN	TRUE	FALSE
chr10	68158485	G	C	ENST00000358913	ENSG00000138347	MYPN	TRUE	FALSE
chr10	68158485	G	T	ENST00000358913	ENSG00000138347	MYPN	TRUE	FALSE
chr10	68158492	C	T	ENST00000358913	ENSG00000138347	MYPN	TRUE	TRUE
chr10	68158499	T	A	ENST00000358913	ENSG00000138347	MYPN	TRUE	TRUE
chr10	68158502	C	A	ENST00000358913	ENSG00000138347	MYPN	TRUE	TRUE
chr10	68158502	C	G	ENST00000358913	ENSG00000138347	MYPN	TRUE	TRUE
chr10	68158510	G	T	ENST00000358913	ENSG00000138347	MYPN	TRUE	TRUE
chr10	68158516	C	T	ENST00000358913	ENSG00000138347	MYPN	TRUE	TRUE
chr10	68158531	G	T	ENST00000358913	ENSG00000138347	MYPN	TRUE	TRUE
chr10	68158536	C	A	ENST00000358913	ENSG00000138347	MYPN	TRUE	TRUE
chr10	68158537	A	T	ENST00000358913	ENSG00000138347	MYPN	TRUE	TRUE
chr10	68158543	A	T	ENST00000358913	ENSG00000138347	MYPN	TRUE	TRUE
chr10	68158546	G	T	ENST00000358913	ENSG00000138347	MYPN	TRUE	TRUE
chr10	68158561	A	T	ENST00000358913	ENSG00000138347	MYPN	TRUE	TRUE
chr10	68158567	G	T	ENST00000358913	ENSG00000138347	MYPN	TRUE	TRUE
chr10	68158571	G	A	ENST00000358913	ENSG00000138347	MYPN	TRUE	TRUE
chr10	68158572	G	A	ENST00000358913	ENSG00000138347	MYPN	TRUE	TRUE
chr10	68158575	T	A	ENST00000358913	ENSG00000138347	MYPN	TRUE	TRUE
chr10	68158575	T	G	ENST00000358913	ENSG00000138347	MYPN	TRUE	TRUE
chr10	68158576	A	T	ENST00000358913	ENSG00000138347	MYPN	TRUE	TRUE
chr10	68158579	G	T	ENST00000358913	ENSG00000138347	MYPN	TRUE	TRUE
chr10	68158589	T	A	ENST00000358913	ENSG00000138347	MYPN	TRUE	TRUE
chr10	68158589	T	G	ENST00000358913	ENSG00000138347	MYPN	TRUE	TRUE
chr10	68158594	G	T	ENST00000358913	ENSG00000138347	MYPN	TRUE	TRUE
chr10	68158619	T	A	ENST00000358913	ENSG00000138347	MYPN	TRUE	TRUE
chr10	68158619	T	G	ENST00000358913	ENSG00000138347	MYPN	TRUE	TRUE
chr10	68158621	C	T	ENST00000358913	ENSG00000138347	MYPN	TRUE	TRUE
chr10	68158624	A	T	ENST00000358913	ENSG00000138347	MYPN	TRUE	TRUE
chr10	68158627	A	T	ENST00000358913	ENSG00000138347	MYPN	TRUE	TRUE
chr10	68158628	G	A	ENST00000358913	ENSG00000138347	MYPN	TRUE	FALSE
chr10	68158628	G	C	ENST00000358913	ENSG00000138347	MYPN	TRUE	FALSE
chr10	68158628	G	T	ENST00000358913	ENSG00000138347	MYPN	TRUE	FALSE
chr10	68158629	T	A	ENST00000358913	ENSG00000138347	MYPN	TRUE	FALSE
chr10	68158629	T	C	ENST00000358913	ENSG00000138347	MYPN	TRUE	FALSE
chr10	68158629	T	G	ENST00000358913	ENSG00000138347	MYPN	TRUE	FALSE
chr10	68161727	A	C	ENST00000358913	ENSG00000138347	MYPN	TRUE	FALSE
chr10	68161727	A	G	ENST00000358913	ENSG00000138347	MYPN	TRUE	FALSE
chr10	68161727	A	T	ENST00000358913	ENSG00000138347	MYPN	TRUE	FALSE
chr10	68161728	G	A	ENST00000358913	ENSG00000138347	MYPN	TRUE	FALSE
chr10	68161728	G	C	ENST00000358913	ENSG00000138347	MYPN	TRUE	FALSE
chr10	68161728	G	T	ENST00000358913	ENSG00000138347	MYPN	TRUE	FALSE
chr10	68161734	C	T	ENST00000358913	ENSG00000138347	MYPN	TRUE	TRUE
chr10	68161746	G	T	ENST00000358913	ENSG00000138347	MYPN	TRUE	TRUE
chr10	68161752	G	T	ENST00000358913	ENSG00000138347	MYPN	TRUE	TRUE
chr10	68161753	G	A	ENST00000358913	ENSG00000138347	MYPN	TRUE	FALSE
chr10	68161753	G	C	ENST00000358913	ENSG00000138347	MYPN	TRUE	FALSE
chr10	68161753	G	T	ENST00000358913	ENSG00000138347	MYPN	TRUE	FALSE
chr10	68161754	T	A	ENST00000358913	ENSG00000138347	MYPN	TRUE	FALSE
chr10	68161754	T	C	ENST00000358913	ENSG00000138347	MYPN	TRUE	FALSE
chr10	68161754	T	G	ENST00000358913	ENSG00000138347	MYPN	TRUE	FALSE
chr10	68165700	A	C	ENST00000358913	ENSG00000138347	MYPN	TRUE	FALSE
chr10	68165700	A	G	ENST00000358913	ENSG00000138347	MYPN	TRUE	FALSE
chr10	68165700	A	T	ENST00000358913	ENSG00000138347	MYPN	TRUE	FALSE
chr10	68165701	G	A	ENST00000358913	ENSG00000138347	MYPN	TRUE	FALSE
chr10	68165701	G	C	ENST00000358913	ENSG00000138347	MYPN	TRUE	FALSE
chr10	68165701	G	T	ENST00000358913	ENSG00000138347	MYPN	TRUE	FALSE
chr10	68165704	G	T	ENST00000358913	ENSG00000138347	MYPN	TRUE	TRUE
chr10	68165712	C	A	ENST00000358913	ENSG00000138347	MYPN	TRUE	TRUE
chr10	68165717	T	A	ENST00000358913	ENSG00000138347	MYPN	TRUE	TRUE
chr10	68165728	G	T	ENST00000358913	ENSG00000138347	MYPN	TRUE	TRUE
chr10	68165740	G	T	ENST00000358913	ENSG00000138347	MYPN	TRUE	TRUE
chr10	68165754	C	A	ENST00000358913	ENSG00000138347	MYPN	TRUE	TRUE
chr10	68165763	T	A	ENST00000358913	ENSG00000138347	MYPN	TRUE	TRUE
chr10	68165776	A	T	ENST00000358913	ENSG00000138347	MYPN	TRUE	TRUE
chr10	68165781	C	A	ENST00000358913	ENSG00000138347	MYPN	TRUE	TRUE
chr10	68165781	C	G	ENST00000358913	ENSG00000138347	MYPN	TRUE	TRUE
chr10	68165792	C	A	ENST00000358913	ENSG00000138347	MYPN	TRUE	TRUE
chr10	68165792	C	G	ENST00000358913	ENSG00000138347	MYPN	TRUE	TRUE
chr10	68165803	C	T	ENST00000358913	ENSG00000138347	MYPN	TRUE	TRUE
chr10	68165815	A	T	ENST00000358913	ENSG00000138347	MYPN	TRUE	TRUE
chr10	68165818	G	T	ENST00000358913	ENSG00000138347	MYPN	TRUE	TRUE
chr10	68165819	G	A	ENST00000358913	ENSG00000138347	MYPN	TRUE	FALSE
chr10	68165819	G	C	ENST00000358913	ENSG00000138347	MYPN	TRUE	FALSE
chr10	68165819	G	T	ENST00000358913	ENSG00000138347	MYPN	TRUE	FALSE
chr10	68165820	T	A	ENST00000358913	ENSG00000138347	MYPN	TRUE	FALSE
chr10	68165820	T	C	ENST00000358913	ENSG00000138347	MYPN	TRUE	FALSE
chr10	68165820	T	G	ENST00000358913	ENSG00000138347	MYPN	TRUE	FALSE
chr10	68166292	A	C	ENST00000358913	ENSG00000138347	MYPN	TRUE	FALSE
chr10	68166292	A	G	ENST00000358913	ENSG00000138347	MYPN	TRUE	FALSE
chr10	68166292	A	T	ENST00000358913	ENSG00000138347	MYPN	TRUE	FALSE
chr10	68166293	G	A	ENST00000358913	ENSG00000138347	MYPN	TRUE	FALSE
chr10	68166293	G	C	ENST00000358913	ENSG00000138347	MYPN	TRUE	FALSE
chr10	68166293	G	T	ENST00000358913	ENSG00000138347	MYPN	TRUE	FALSE
chr10	68166299	G	T	ENST00000358913	ENSG00000138347	MYPN	TRUE	TRUE
chr10	68166330	C	A	ENST00000358913	ENSG00000138347	MYPN	TRUE	TRUE
chr10	68166330	C	G	ENST00000358913	ENSG00000138347	MYPN	TRUE	TRUE
chr10	68166362	G	T	ENST00000358913	ENSG00000138347	MYPN	TRUE	TRUE
chr10	68166368	C	T	ENST00000358913	ENSG00000138347	MYPN	TRUE	TRUE
chr10	68166387	C	A	ENST00000358913	ENSG00000138347	MYPN	TRUE	TRUE
chr10	68166387	C	G	ENST00000358913	ENSG00000138347	MYPN	TRUE	TRUE
chr10	68166389	G	T	ENST00000358913	ENSG00000138347	MYPN	TRUE	TRUE
chr10	68166404	G	T	ENST00000358913	ENSG00000138347	MYPN	TRUE	TRUE
chr10	68166407	C	T	ENST00000358913	ENSG00000138347	MYPN	TRUE	TRUE
chr10	68166416	A	T	ENST00000358913	ENSG00000138347	MYPN	TRUE	TRUE
chr10	68166422	A	T	ENST00000358913	ENSG00000138347	MYPN	TRUE	TRUE
chr10	68166428	G	T	ENST00000358913	ENSG00000138347	MYPN	TRUE	TRUE
chr10	68166452	G	T	ENST00000358913	ENSG00000138347	MYPN	TRUE	TRUE
chr10	68166503	G	T	ENST00000358913	ENSG00000138347	MYPN	TRUE	TRUE
chr10	68166512	A	T	ENST00000358913	ENSG00000138347	MYPN	TRUE	TRUE
chr10	68166515	G	T	ENST00000358913	ENSG00000138347	MYPN	TRUE	TRUE
chr10	68166521	G	T	ENST00000358913	ENSG00000138347	MYPN	TRUE	TRUE
chr10	68166533	G	T	ENST00000358913	ENSG00000138347	MYPN	TRUE	TRUE
chr10	68166554	A	T	ENST00000358913	ENSG00000138347	MYPN	TRUE	TRUE
chr10	68166557	C	T	ENST00000358913	ENSG00000138347	MYPN	TRUE	TRUE
chr10	68166578	C	T	ENST00000358913	ENSG00000138347	MYPN	TRUE	TRUE
chr10	68166581	G	T	ENST00000358913	ENSG00000138347	MYPN	TRUE	TRUE
chr10	68166593	G	T	ENST00000358913	ENSG00000138347	MYPN	TRUE	TRUE
chr10	68166596	C	T	ENST00000358913	ENSG00000138347	MYPN	TRUE	TRUE
chr10	68166605	A	T	ENST00000358913	ENSG00000138347	MYPN	TRUE	TRUE
chr10	68166614	G	T	ENST00000358913	ENSG00000138347	MYPN	TRUE	TRUE
chr10	68166632	A	T	ENST00000358913	ENSG00000138347	MYPN	TRUE	TRUE
chr10	68166635	G	T	ENST00000358913	ENSG00000138347	MYPN	TRUE	TRUE
chr10	68166656	A	T	ENST00000358913	ENSG00000138347	MYPN	TRUE	TRUE
chr10	68166662	A	T	ENST00000358913	ENSG00000138347	MYPN	TRUE	TRUE
chr10	68166667	G	A	ENST00000358913	ENSG00000138347	MYPN	TRUE	FALSE
chr10	68166667	G	C	ENST00000358913	ENSG00000138347	MYPN	TRUE	FALSE
chr10	68166667	G	T	ENST00000358913	ENSG00000138347	MYPN	TRUE	FALSE
chr10	68166668	T	A	ENST00000358913	ENSG00000138347	MYPN	TRUE	FALSE
chr10	68166668	T	C	ENST00000358913	ENSG00000138347	MYPN	TRUE	FALSE
chr10	68166668	T	G	ENST00000358913	ENSG00000138347	MYPN	TRUE	FALSE
chr10	68174064	A	C	ENST00000358913	ENSG00000138347	MYPN	TRUE	FALSE
chr10	68174064	A	G	ENST00000358913	ENSG00000138347	MYPN	TRUE	FALSE
chr10	68174064	A	T	ENST00000358913	ENSG00000138347	MYPN	TRUE	FALSE
chr10	68174065	G	A	ENST00000358913	ENSG00000138347	MYPN	TRUE	FALSE
chr10	68174065	G	C	ENST00000358913	ENSG00000138347	MYPN	TRUE	FALSE
chr10	68174065	G	T	ENST00000358913	ENSG00000138347	MYPN	TRUE	FALSE
chr10	68174076	C	T	ENST00000358913	ENSG00000138347	MYPN	TRUE	TRUE
chr10	68174080	T	A	ENST00000358913	ENSG00000138347	MYPN	TRUE	TRUE
chr10	68174080	T	G	ENST00000358913	ENSG00000138347	MYPN	TRUE	TRUE
chr10	68174082	C	T	ENST00000358913	ENSG00000138347	MYPN	TRUE	TRUE
chr10	68174085	C	T	ENST00000358913	ENSG00000138347	MYPN	TRUE	TRUE
chr10	68174097	C	T	ENST00000358913	ENSG00000138347	MYPN	TRUE	TRUE
chr10	68174104	T	A	ENST00000358913	ENSG00000138347	MYPN	TRUE	TRUE
chr10	68174104	T	G	ENST00000358913	ENSG00000138347	MYPN	TRUE	TRUE
chr10	68174109	G	T	ENST00000358913	ENSG00000138347	MYPN	TRUE	TRUE
chr10	68174112	C	T	ENST00000358913	ENSG00000138347	MYPN	TRUE	TRUE
chr10	68174118	C	T	ENST00000358913	ENSG00000138347	MYPN	TRUE	TRUE
chr10	68174122	T	A	ENST00000358913	ENSG00000138347	MYPN	TRUE	TRUE
chr10	68174124	C	T	ENST00000358913	ENSG00000138347	MYPN	TRUE	TRUE
chr10	68174140	C	A	ENST00000358913	ENSG00000138347	MYPN	TRUE	TRUE
chr10	68174140	C	G	ENST00000358913	ENSG00000138347	MYPN	TRUE	TRUE
chr10	68174148	A	T	ENST00000358913	ENSG00000138347	MYPN	TRUE	TRUE
chr10	68174151	G	T	ENST00000358913	ENSG00000138347	MYPN	TRUE	TRUE
chr10	68174176	T	A	ENST00000358913	ENSG00000138347	MYPN	TRUE	TRUE
chr10	68174214	A	T	ENST00000358913	ENSG00000138347	MYPN	TRUE	TRUE
chr10	68174217	C	T	ENST00000358913	ENSG00000138347	MYPN	TRUE	TRUE
chr10	68174223	A	T	ENST00000358913	ENSG00000138347	MYPN	TRUE	TRUE
chr10	68174233	C	A	ENST00000358913	ENSG00000138347	MYPN	TRUE	TRUE
chr10	68174233	C	G	ENST00000358913	ENSG00000138347	MYPN	TRUE	TRUE
chr10	68174236	C	A	ENST00000358913	ENSG00000138347	MYPN	TRUE	TRUE
chr10	68174236	C	G	ENST00000358913	ENSG00000138347	MYPN	TRUE	TRUE
chr10	68174238	C	T	ENST00000358913	ENSG00000138347	MYPN	TRUE	TRUE
chr10	68174251	T	A	ENST00000358913	ENSG00000138347	MYPN	TRUE	TRUE
chr10	68174262	A	T	ENST00000358913	ENSG00000138347	MYPN	TRUE	TRUE
chr10	68174267	T	A	ENST00000358913	ENSG00000138347	MYPN	TRUE	TRUE
chr10	68174267	T	G	ENST00000358913	ENSG00000138347	MYPN	TRUE	TRUE
chr10	68174332	T	A	ENST00000358913	ENSG00000138347	MYPN	TRUE	TRUE
chr10	68174346	C	T	ENST00000358913	ENSG00000138347	MYPN	TRUE	TRUE
chr10	68174355	C	T	ENST00000358913	ENSG00000138347	MYPN	TRUE	TRUE
chr10	68174370	A	T	ENST00000358913	ENSG00000138347	MYPN	TRUE	TRUE
chr10	68174373	G	T	ENST00000358913	ENSG00000138347	MYPN	TRUE	TRUE
chr10	68174383	T	A	ENST00000358913	ENSG00000138347	MYPN	TRUE	TRUE
chr10	68174383	T	G	ENST00000358913	ENSG00000138347	MYPN	TRUE	TRUE
chr10	68174403	C	T	ENST00000358913	ENSG00000138347	MYPN	TRUE	TRUE
chr10	68174409	A	T	ENST00000358913	ENSG00000138347	MYPN	TRUE	TRUE
chr10	68174418	G	T	ENST00000358913	ENSG00000138347	MYPN	TRUE	TRUE
chr10	68174433	C	T	ENST00000358913	ENSG00000138347	MYPN	TRUE	TRUE
chr10	68174439	G	T	ENST00000358913	ENSG00000138347	MYPN	TRUE	TRUE
chr10	68174463	G	T	ENST00000358913	ENSG00000138347	MYPN	TRUE	TRUE
chr10	68174502	G	T	ENST00000358913	ENSG00000138347	MYPN	TRUE	TRUE
chr10	68174508	C	T	ENST00000358913	ENSG00000138347	MYPN	TRUE	TRUE
chr10	68174514	C	T	ENST00000358913	ENSG00000138347	MYPN	TRUE	TRUE
chr10	68174525	T	A	ENST00000358913	ENSG00000138347	MYPN	TRUE	TRUE
chr10	68174562	C	T	ENST00000358913	ENSG00000138347	MYPN	TRUE	TRUE
chr10	68174640	A	T	ENST00000358913	ENSG00000138347	MYPN	TRUE	TRUE
chr10	68174657	G	A	ENST00000358913	ENSG00000138347	MYPN	FALSE	FALSE
chr10	68174657	G	C	ENST00000358913	ENSG00000138347	MYPN	FALSE	FALSE
chr10	68174657	G	T	ENST00000358913	ENSG00000138347	MYPN	FALSE	FALSE
chr10	68174658	T	A	ENST00000358913	ENSG00000138347	MYPN	FALSE	FALSE
chr10	68174658	T	C	ENST00000358913	ENSG00000138347	MYPN	FALSE	FALSE
chr10	68174658	T	G	ENST00000358913	ENSG00000138347	MYPN	FALSE	FALSE
chr10	68175321	A	C	ENST00000358913	ENSG00000138347	MYPN	TRUE	FALSE
chr10	68175321	A	G	ENST00000358913	ENSG00000138347	MYPN	TRUE	FALSE
chr10	68175321	A	T	ENST00000358913	ENSG00000138347	MYPN	TRUE	FALSE
chr10	68175322	G	A	ENST00000358913	ENSG00000138347	MYPN	TRUE	FALSE
chr10	68175322	G	C	ENST00000358913	ENSG00000138347	MYPN	TRUE	FALSE
chr10	68175322	G	T	ENST00000358913	ENSG00000138347	MYPN	TRUE	FALSE
chr10	68175330	C	T	ENST00000358913	ENSG00000138347	MYPN	TRUE	TRUE
chr10	68175333	G	T	ENST00000358913	ENSG00000138347	MYPN	TRUE	TRUE
chr10	68175337	T	A	ENST00000358913	ENSG00000138347	MYPN	TRUE	TRUE
chr10	68175337	T	G	ENST00000358913	ENSG00000138347	MYPN	TRUE	TRUE
chr10	68175342	A	T	ENST00000358913	ENSG00000138347	MYPN	TRUE	TRUE
chr10	68175345	A	T	ENST00000358913	ENSG00000138347	MYPN	TRUE	TRUE
chr10	68175354	A	T	ENST00000358913	ENSG00000138347	MYPN	TRUE	TRUE
chr10	68175363	C	T	ENST00000358913	ENSG00000138347	MYPN	TRUE	TRUE
chr10	68175390	G	T	ENST00000358913	ENSG00000138347	MYPN	TRUE	TRUE
chr10	68175396	A	T	ENST00000358913	ENSG00000138347	MYPN	TRUE	TRUE
chr10	68175411	C	T	ENST00000358913	ENSG00000138347	MYPN	TRUE	TRUE
chr10	68175418	T	A	ENST00000358913	ENSG00000138347	MYPN	TRUE	TRUE
chr10	68175423	A	T	ENST00000358913	ENSG00000138347	MYPN	TRUE	TRUE
chr10	68175426	A	T	ENST00000358913	ENSG00000138347	MYPN
chr10	68175447	A	T	ENST00000358913	ENSG00000138347	MYPN	TRUE	TRUE
chr10	68175456	C	T	ENST00000358913	ENSG00000138347	MYPN	TRUE	TRUE
chr10	68175459	C	T	ENST00000358913	ENSG00000138347	MYPN	TRUE	TRUE
chr10	68175462	G	A	ENST00000358913	ENSG00000138347	MYPN	TRUE	FALSE
chr10	68175462	G	C	ENST00000358913	ENSG00000138347	MYPN	TRUE	FALSE
chr10	68175462	G	T	ENST00000358913	ENSG00000138347	MYPN	TRUE	FALSE
chr10	68175463	T	A	ENST00000358913	ENSG00000138347	MYPN	TRUE	FALSE
chr10	68175463	T	C	ENST00000358913	ENSG00000138347	MYPN	TRUE	FALSE
chr10	68175463	T	G	ENST00000358913	ENSG00000138347	MYPN	TRUE	FALSE
chr10	68188903	A	C	ENST00000358913	ENSG00000138347	MYPN	TRUE	FALSE
chr10	68188903	A	G	ENST00000358913	ENSG00000138347	MYPN	TRUE	FALSE
chr10	68188903	A	T	ENST00000358913	ENSG00000138347	MYPN	TRUE	FALSE
chr10	68188904	G	A	ENST00000358913	ENSG00000138347	MYPN	TRUE	FALSE
chr10	68188904	G	C	ENST00000358913	ENSG00000138347	MYPN	TRUE	FALSE
chr10	68188904	G	T	ENST00000358913	ENSG00000138347	MYPN	TRUE	FALSE
chr10	68188905	G	T	ENST00000358913	ENSG00000138347	MYPN	TRUE	TRUE
chr10	68188910	C	A	ENST00000358913	ENSG00000138347	MYPN	TRUE	TRUE
chr10	68188910	C	G	ENST00000358913	ENSG00000138347	MYPN	TRUE	TRUE
chr10	68188911	A	T	ENST00000358913	ENSG00000138347	MYPN	TRUE	TRUE
chr10	68188918	C	A	ENST00000358913	ENSG00000138347	MYPN	TRUE	TRUE
chr10	68188918	C	G	ENST00000358913	ENSG00000138347	MYPN	TRUE	TRUE
chr10	68188926	G	T	ENST00000358913	ENSG00000138347	MYPN	TRUE	TRUE
chr10	68188929	C	T	ENST00000358913	ENSG00000138347	MYPN	TRUE	TRUE
chr10	68188944	G	T	ENST00000358913	ENSG00000138347	MYPN	TRUE	TRUE
chr10	68188950	G	T	ENST00000358913	ENSG00000138347	MYPN	TRUE	TRUE
chr10	68188960	T	A	ENST00000358913	ENSG00000138347	MYPN	TRUE	TRUE
chr10	68188962	G	T	ENST00000358913	ENSG00000138347	MYPN	TRUE	TRUE
chr10	68188980	G	T	ENST00000358913	ENSG00000138347	MYPN	TRUE	TRUE
chr10	68188984	C	A	ENST00000358913	ENSG00000138347	MYPN	TRUE	TRUE
chr10	68188984	C	G	ENST00000358913	ENSG00000138347	MYPN	TRUE	TRUE
chr10	68188992	G	T	ENST00000358913	ENSG00000138347	MYPN	TRUE	TRUE
chr10	68188998	C	T	ENST00000358913	ENSG00000138347	MYPN	TRUE	TRUE
chr10	68189007	G	T	ENST00000358913	ENSG00000138347	MYPN	TRUE	TRUE
chr10	68189022	A	T	ENST00000358913	ENSG00000138347	MYPN	TRUE	TRUE
chr10	68189027	T	A	ENST00000358913	ENSG00000138347	MYPN	TRUE	TRUE
chr10	68189046	A	T	ENST00000358913	ENSG00000138347	MYPN	TRUE	TRUE
chr10	68189049	A	T	ENST00000358913	ENSG00000138347	MYPN	TRUE	TRUE
chr10	68189055	A	T	ENST00000358913	ENSG00000138347	MYPN	TRUE	TRUE
chr10	68189073	G	T	ENST00000358913	ENSG00000138347	MYPN	TRUE	TRUE
chr10	68189099	C	A	ENST00000358913	ENSG00000138347	MYPN	TRUE	TRUE
chr10	68189100	A	T	ENST00000358913	ENSG00000138347	MYPN	TRUE	TRUE
chr10	68189124	A	T	ENST00000358913	ENSG00000138347	MYPN	TRUE	TRUE
chr10	68189127	G	A	ENST00000358913	ENSG00000138347	MYPN	TRUE	FALSE
chr10	68189127	G	C	ENST00000358913	ENSG00000138347	MYPN	TRUE	FALSE
chr10	68189127	G	T	ENST00000358913	ENSG00000138347	MYPN	TRUE	FALSE
chr10	68189128	T	A	ENST00000358913	ENSG00000138347	MYPN	TRUE	FALSE
chr10	68189128	T	C	ENST00000358913	ENSG00000138347	MYPN	TRUE	FALSE
chr10	68189128	T	G	ENST00000358913	ENSG00000138347	MYPN	TRUE	FALSE
chr10	68194361	A	C	ENST00000358913	ENSG00000138347	MYPN	TRUE	FALSE
chr10	68194361	A	G	ENST00000358913	ENSG00000138347	MYPN	TRUE	FALSE
chr10	68194361	A	T	ENST00000358913	ENSG00000138347	MYPN	TRUE	FALSE
chr10	68194362	G	A	ENST00000358913	ENSG00000138347	MYPN	TRUE	FALSE
chr10	68194362	G	C	ENST00000358913	ENSG00000138347	MYPN	TRUE	FALSE
chr10	68194362	G	T	ENST00000358913	ENSG00000138347	MYPN	TRUE	FALSE
chr10	68194368	C	A	ENST00000358913	ENSG00000138347	MYPN	TRUE	TRUE
chr10	68194368	C	G	ENST00000358913	ENSG00000138347	MYPN	TRUE	TRUE
chr10	68194370	G	A	ENST00000358913	ENSG00000138347	MYPN	TRUE	TRUE
chr10	68194371	G	A	ENST00000358913	ENSG00000138347	MYPN	TRUE	TRUE
chr10	68194375	A	T	ENST00000358913	ENSG00000138347	MYPN	TRUE	TRUE
chr10	68194384	A	T	ENST00000358913	ENSG00000138347	MYPN	TRUE	TRUE
chr10	68194387	C	T	ENST00000358913	ENSG00000138347	MYPN	TRUE	TRUE
chr10	68194396	A	T	ENST00000358913	ENSG00000138347	MYPN	TRUE	TRUE
chr10	68194399	A	T	ENST00000358913	ENSG00000138347	MYPN	TRUE	TRUE
chr10	68194405	G	T	ENST00000358913	ENSG00000138347	MYPN	TRUE	TRUE
chr10	68194413	C	A	ENST00000358913	ENSG00000138347	MYPN	TRUE	TRUE
chr10	68194414	A	T	ENST00000358913	ENSG00000138347	MYPN	TRUE	TRUE
chr10	68194423	C	T	ENST00000358913	ENSG00000138347	MYPN	TRUE	TRUE
chr10	68194426	G	T	ENST00000358913	ENSG00000138347	MYPN	TRUE	TRUE
chr10	68194429	G	T	ENST00000358913	ENSG00000138347	MYPN	TRUE	TRUE
chr10	68194443	C	A	ENST00000358913	ENSG00000138347	MYPN	TRUE	TRUE
chr10	68194456	G	T	ENST00000358913	ENSG00000138347	MYPN	TRUE	TRUE
chr10	68194488	C	A	ENST00000358913	ENSG00000138347	MYPN	TRUE	TRUE
chr10	68194488	C	G	ENST00000358913	ENSG00000138347	MYPN	TRUE	TRUE
chr10	68194510	C	T	ENST00000358913	ENSG00000138347	MYPN	TRUE	TRUE
chr10	68194513	G	A	ENST00000358913	ENSG00000138347	MYPN	FALSE	FALSE
chr10	68194513	G	C	ENST00000358913	ENSG00000138347	MYPN	FALSE	FALSE
chr10	68194513	G	T	ENST00000358913	ENSG00000138347	MYPN	FALSE	FALSE
chr10	68194514	T	A	ENST00000358913	ENSG00000138347	MYPN	FALSE	FALSE
chr10	68194514	T	C	ENST00000358913	ENSG00000138347	MYPN	FALSE	FALSE
chr10	68194514	T	G	ENST00000358913	ENSG00000138347	MYPN	FALSE	FALSE
chr10	68195448	A	C	ENST00000358913	ENSG00000138347	MYPN	TRUE	FALSE
chr10	68195448	A	G	ENST00000358913	ENSG00000138347	MYPN	TRUE	FALSE
chr10	68195448	A	T	ENST00000358913	ENSG00000138347	MYPN	TRUE	FALSE
chr10	68195449	G	A	ENST00000358913	ENSG00000138347	MYPN	TRUE	FALSE
chr10	68195449	G	C	ENST00000358913	ENSG00000138347	MYPN	TRUE	FALSE
chr10	68195449	G	T	ENST00000358913	ENSG00000138347	MYPN	TRUE	FALSE
chr10	68195453	A	T	ENST00000358913	ENSG00000138347	MYPN	TRUE	TRUE
chr10	68195464	T	A	ENST00000358913	ENSG00000138347	MYPN	TRUE	TRUE
chr10	68195475	T	A	ENST00000358913	ENSG00000138347	MYPN	TRUE	TRUE
chr10	68195483	C	T	ENST00000358913	ENSG00000138347	MYPN	TRUE	TRUE
chr10	68195490	T	A	ENST00000358913	ENSG00000138347	MYPN	TRUE	TRUE
chr10	68195522	C	T	ENST00000358913	ENSG00000138347	MYPN	TRUE	TRUE
chr10	68195533	G	A	ENST00000358913	ENSG00000138347	MYPN	TRUE	FALSE
chr10	68195533	G	C	ENST00000358913	ENSG00000138347	MYPN	TRUE	FALSE
chr10	68195533	G	T	ENST00000358913	ENSG00000138347	MYPN	TRUE	FALSE
chr10	68195534	T	A	ENST00000358913	ENSG00000138347	MYPN	TRUE	FALSE
chr10	68195534	T	C	ENST00000358913	ENSG00000138347	MYPN	TRUE	FALSE
chr10	68195534	T	G	ENST00000358913	ENSG00000138347	MYPN	TRUE	FALSE
chr10	68197350	A	C	ENST00000358913	ENSG00000138347	MYPN	TRUE	FALSE
chr10	68197350	A	G	ENST00000358913	ENSG00000138347	MYPN	TRUE	FALSE
chr10	68197350	A	T	ENST00000358913	ENSG00000138347	MYPN	TRUE	FALSE
chr10	68197351	G	A	ENST00000358913	ENSG00000138347	MYPN	TRUE	FALSE
chr10	68197351	G	C	ENST00000358913	ENSG00000138347	MYPN	TRUE	FALSE
chr10	68197351	G	T	ENST00000358913	ENSG00000138347	MYPN	TRUE	FALSE
chr10	68197353	G	T	ENST00000358913	ENSG00000138347	MYPN	TRUE	TRUE
chr10	68197356	A	T	ENST00000358913	ENSG00000138347	MYPN	TRUE	TRUE
chr10	68197362	C	T	ENST00000358913	ENSG00000138347	MYPN	TRUE	TRUE
chr10	68197368	C	T	ENST00000358913	ENSG00000138347	MYPN	TRUE	TRUE
chr10	68197371	G	T	ENST00000358913	ENSG00000138347	MYPN	TRUE	TRUE
chr10	68197374	A	T	ENST00000358913	ENSG00000138347	MYPN	TRUE	TRUE
chr10	68197380	A	T	ENST00000358913	ENSG00000138347	MYPN	TRUE	TRUE
chr10	68197383	G	T	ENST00000358913	ENSG00000138347	MYPN	TRUE	TRUE
chr10	68197392	C	T	ENST00000358913	ENSG00000138347	MYPN	TRUE	TRUE
chr10	68197395	G	T	ENST00000358913	ENSG00000138347	MYPN	TRUE	TRUE
chr10	68197407	C	T	ENST00000358913	ENSG00000138347	MYPN	TRUE	TRUE
chr10	68197422	C	T	ENST00000358913	ENSG00000138347	MYPN	TRUE	TRUE
chr10	68197449	G	T	ENST00000358913	ENSG00000138347	MYPN	TRUE	TRUE
chr10	68197463	T	A	ENST00000358913	ENSG00000138347	MYPN	TRUE	TRUE
chr10	68197475	T	A	ENST00000358913	ENSG00000138347	MYPN	TRUE	TRUE
chr10	68197476	A	T	ENST00000358913	ENSG00000138347	MYPN	TRUE	TRUE
chr10	68197479	G	A	ENST00000358913	ENSG00000138347	MYPN	TRUE	FALSE
chr10	68197479	G	C	ENST00000358913	ENSG00000138347	MYPN	TRUE	FALSE
chr10	68197479	G	T	ENST00000358913	ENSG00000138347	MYPN	TRUE	FALSE
chr10	68197480	T	A	ENST00000358913	ENSG00000138347	MYPN	TRUE	FALSE
chr10	68197480	T	C	ENST00000358913	ENSG00000138347	MYPN	TRUE	FALSE
chr10	68197480	T	G	ENST00000358913	ENSG00000138347	MYPN	TRUE	FALSE
chr10	68199366	A	C	ENST00000358913	ENSG00000138347	MYPN	TRUE	FALSE
chr10	68199366	A	G	ENST00000358913	ENSG00000138347	MYPN	TRUE	FALSE
chr10	68199366	A	T	ENST00000358913	ENSG00000138347	MYPN	TRUE	FALSE
chr10	68199367	G	A	ENST00000358913	ENSG00000138347	MYPN	TRUE	FALSE
chr10	68199367	G	C	ENST00000358913	ENSG00000138347	MYPN	TRUE	FALSE
chr10	68199367	G	T	ENST00000358913	ENSG00000138347	MYPN	TRUE	FALSE
chr10	68199378	T	A	ENST00000358913	ENSG00000138347	MYPN	TRUE	TRUE
chr10	68199378	T	G	ENST00000358913	ENSG00000138347	MYPN	TRUE	TRUE
chr10	68199389	G	T	ENST00000358913	ENSG00000138347	MYPN	TRUE	TRUE
chr10	68199399	G	A	ENST00000358913	ENSG00000138347	MYPN	TRUE	TRUE
chr10	68199400	G	A	ENST00000358913	ENSG00000138347	MYPN	TRUE	TRUE
chr10	68199413	C	T	ENST00000358913	ENSG00000138347	MYPN	TRUE	TRUE
chr10	68199440	A	T	ENST00000358913	ENSG00000138347	MYPN	TRUE	TRUE
chr10	68199455	G	T	ENST00000358913	ENSG00000138347	MYPN	TRUE	TRUE
chr10	68199461	G	T	ENST00000358913	ENSG00000138347	MYPN	TRUE	TRUE
chr10	68199494	C	T	ENST00000358913	ENSG00000138347	MYPN	TRUE	TRUE
chr10	68199514	T	A	ENST00000358913	ENSG00000138347	MYPN	TRUE	TRUE
chr10	68199514	T	G	ENST00000358913	ENSG00000138347	MYPN	TRUE	TRUE
chr10	68199515	A	T	ENST00000358913	ENSG00000138347	MYPN	TRUE	TRUE
chr10	68199520	C	A	ENST00000358913	ENSG00000138347	MYPN	TRUE	TRUE
chr10	68199533	A	T	ENST00000358913	ENSG00000138347	MYPN	TRUE	TRUE
chr10	68199542	C	T	ENST00000358913	ENSG00000138347	MYPN	TRUE	TRUE
chr10	68199560	G	T	ENST00000358913	ENSG00000138347	MYPN	TRUE	TRUE
chr10	68199576	G	A	ENST00000358913	ENSG00000138347	MYPN	TRUE	FALSE
chr10	68199576	G	C	ENST00000358913	ENSG00000138347	MYPN	TRUE	FALSE
chr10	68199576	G	T	ENST00000358913	ENSG00000138347	MYPN	TRUE	FALSE
chr10	68199577	T	A	ENST00000358913	ENSG00000138347	MYPN	TRUE	FALSE
chr10	68199577	T	C	ENST00000358913	ENSG00000138347	MYPN	TRUE	FALSE
chr10	68199577	T	G	ENST00000358913	ENSG00000138347	MYPN	TRUE	FALSE
chr10	68201827	A	C	ENST00000358913	ENSG00000138347	MYPN	TRUE	FALSE
chr10	68201827	A	G	ENST00000358913	ENSG00000138347	MYPN	TRUE	FALSE
chr10	68201827	A	T	ENST00000358913	ENSG00000138347	MYPN	TRUE	FALSE
chr10	68201828	G	A	ENST00000358913	ENSG00000138347	MYPN	TRUE	FALSE
chr10	68201828	G	C	ENST00000358913	ENSG00000138347	MYPN	TRUE	FALSE
chr10	68201828	G	T	ENST00000358913	ENSG00000138347	MYPN	TRUE	FALSE
chr10	68201831	A	T	ENST00000358913	ENSG00000138347	MYPN
chr10	68201834	G	T	ENST00000358913	ENSG00000138347	MYPN
chr10	68201840	A	T	ENST00000358913	ENSG00000138347	MYPN
chr10	68201843	A	T	ENST00000358913	ENSG00000138347	MYPN
chr10	68201861	G	T	ENST00000358913	ENSG00000138347	MYPN
chr10	68201864	A	T	ENST00000358913	ENSG00000138347	MYPN
chr10	68201870	C	T	ENST00000358913	ENSG00000138347	MYPN
chr10	68201878	C	A	ENST00000358913	ENSG00000138347	MYPN
chr10	68201888	G	T	ENST00000358913	ENSG00000138347	MYPN
chr10	68201903	A	T	ENST00000358913	ENSG00000138347	MYPN
chr10	68201909	G	T	ENST00000358913	ENSG00000138347	MYPN	TRUE	TRUE
chr10	68201914	C	A	ENST00000358913	ENSG00000138347	MYPN	TRUE	TRUE
chr10	68201947	C	A	ENST00000358913	ENSG00000138347	MYPN	TRUE	TRUE
chr10	68201947	C	G	ENST00000358913	ENSG00000138347	MYPN	TRUE	TRUE
chr10	68201949	G	A	ENST00000358913	ENSG00000138347	MYPN	TRUE	TRUE
chr10	68201950	G	A	ENST00000358913	ENSG00000138347	MYPN	TRUE	TRUE
chr10	68201951	A	T	ENST00000358913	ENSG00000138347	MYPN	TRUE	TRUE
chr10	68201954	A	T	ENST00000358913	ENSG00000138347	MYPN	TRUE	TRUE
chr10	68201963	G	T	ENST00000358913	ENSG00000138347	MYPN	TRUE	TRUE
chr10	68201977	C	A	ENST00000358913	ENSG00000138347	MYPN	TRUE	TRUE
chr10	68201981	A	T	ENST00000358913	ENSG00000138347	MYPN	TRUE	TRUE
chr10	68201984	G	T	ENST00000358913	ENSG00000138347	MYPN	TRUE	TRUE
chr10	68201995	G	A	ENST00000358913	ENSG00000138347	MYPN	TRUE	FALSE
chr10	68201995	G	C	ENST00000358913	ENSG00000138347	MYPN	TRUE	FALSE
chr10	68201995	G	T	ENST00000358913	ENSG00000138347	MYPN	TRUE	FALSE
chr10	68201996	T	A	ENST00000358913	ENSG00000138347	MYPN	TRUE	FALSE
chr10	68201996	T	C	ENST00000358913	ENSG00000138347	MYPN	TRUE	FALSE
chr10	68201996	T	G	ENST00000358913	ENSG00000138347	MYPN	TRUE	FALSE
chr10	68206768	A	C	ENST00000358913	ENSG00000138347	MYPN	TRUE	FALSE
chr10	68206768	A	G	ENST00000358913	ENSG00000138347	MYPN	TRUE	FALSE
chr10	68206768	A	T	ENST00000358913	ENSG00000138347	MYPN	TRUE	FALSE
chr10	68206769	G	A	ENST00000358913	ENSG00000138347	MYPN	TRUE	FALSE
chr10	68206769	G	C	ENST00000358913	ENSG00000138347	MYPN	TRUE	FALSE
chr10	68206769	G	T	ENST00000358913	ENSG00000138347	MYPN	TRUE	FALSE
chr10	68206777	C	T	ENST00000358913	ENSG00000138347	MYPN	TRUE	TRUE
chr10	68206794	T	A	ENST00000358913	ENSG00000138347	MYPN	TRUE	TRUE
chr10	68206794	T	G	ENST00000358913	ENSG00000138347	MYPN	TRUE	TRUE
chr10	68206800	C	A	ENST00000358913	ENSG00000138347	MYPN	TRUE	TRUE
chr10	68206810	C	T	ENST00000358913	ENSG00000138347	MYPN	TRUE	TRUE
chr10	68206819	A	T	ENST00000358913	ENSG00000138347	MYPN	TRUE	TRUE
chr10	68206822	A	T	ENST00000358913	ENSG00000138347	MYPN	TRUE	TRUE
chr10	68206826	C	A	ENST00000358913	ENSG00000138347	MYPN	TRUE	TRUE
chr10	68206826	C	G	ENST00000358913	ENSG00000138347	MYPN	TRUE	TRUE
chr10	68206834	G	T	ENST00000358913	ENSG00000138347	MYPN	TRUE	TRUE
chr10	68206838	G	A	ENST00000358913	ENSG00000138347	MYPN	TRUE	TRUE
chr10	68206839	G	A	ENST00000358913	ENSG00000138347	MYPN	TRUE	TRUE
chr10	68206842	C	A	ENST00000358913	ENSG00000138347	MYPN	TRUE	TRUE
chr10	68206842	C	G	ENST00000358913	ENSG00000138347	MYPN	TRUE	TRUE
chr10	68206847	T	A	ENST00000358913	ENSG00000138347	MYPN	TRUE	TRUE
chr10	68206850	C	A	ENST00000358913	ENSG00000138347	MYPN	TRUE	TRUE
chr10	68206850	C	G	ENST00000358913	ENSG00000138347	MYPN	TRUE	TRUE
chr10	68206855	A	T	ENST00000358913	ENSG00000138347	MYPN	FALSE	FALSE
chr10	68206861	G	T	ENST00000358913	ENSG00000138347	MYPN	FALSE	FALSE
chr10	68206877	C	A	ENST00000358913	ENSG00000138347	MYPN	FALSE	FALSE
chr10	68206881	C	A	ENST00000358913	ENSG00000138347	MYPN	FALSE	FALSE
chr10	68206902	C	A	ENST00000358913	ENSG00000138347	MYPN	FALSE	FALSE
chr10	68206902	C	G	ENST00000358913	ENSG00000138347	MYPN	FALSE	FALSE
chr10	68206904	G	A	ENST00000358913	ENSG00000138347	MYPN	TRUE	FALSE
chr10	68206904	G	C	ENST00000358913	ENSG00000138347	MYPN	TRUE	FALSE
chr10	68206904	G	T	ENST00000358913	ENSG00000138347	MYPN	TRUE	FALSE
chr10	68206905	T	A	ENST00000358913	ENSG00000138347	MYPN	TRUE	FALSE
chr10	68206905	T	C	ENST00000358913	ENSG00000138347	MYPN	FALSE	FALSE
chr10	68206905	T	G	ENST00000358913	ENSG00000138347	MYPN	TRUE	FALSE
chr10	68210284	A	C	ENST00000358913	ENSG00000138347	MYPN	FALSE	FALSE
chr10	68210284	A	G	ENST00000358913	ENSG00000138347	MYPN	FALSE	FALSE
chr10	68210284	A	T	ENST00000358913	ENSG00000138347	MYPN	FALSE	FALSE
chr10	68210285	G	A	ENST00000358913	ENSG00000138347	MYPN	FALSE	FALSE
chr10	68210285	G	C	ENST00000358913	ENSG00000138347	MYPN	FALSE	FALSE
chr10	68210285	G	T	ENST00000358913	ENSG00000138347	MYPN	FALSE	FALSE
chr10	68210288	C	T	ENST00000358913	ENSG00000138347	MYPN	FALSE	FALSE
chr10	68210292	G	A	ENST00000358913	ENSG00000138347	MYPN	FALSE	FALSE
chr10	68210293	G	A	ENST00000358913	ENSG00000138347	MYPN	FALSE	FALSE
chr10	68210300	C	T	ENST00000358913	ENSG00000138347	MYPN	FALSE	FALSE
chr10	68210344	C	A	ENST00000358913	ENSG00000138347	MYPN	FALSE	FALSE
chr10	68210344	C	G	ENST00000358913	ENSG00000138347	MYPN	FALSE	FALSE
chr10	68210345	G	T	ENST00000358913	ENSG00000138347	MYPN	FALSE	FALSE
chr10	68210360	A	T	ENST00000358913	ENSG00000138347	MYPN	FALSE	FALSE
chr10	68210363	G	T	ENST00000358913	ENSG00000138347	MYPN	FALSE	FALSE
chr10	68210396	G	T	ENST00000358913	ENSG00000138347	MYPN	FALSE	FALSE
chr10	68210413	T	A	ENST00000358913	ENSG00000138347	MYPN	FALSE	FALSE
chr10	68210413	T	G	ENST00000358913	ENSG00000138347	MYPN	FALSE	FALSE
chr10	68210415	C	A	ENST00000358913	ENSG00000138347	MYPN	FALSE	FALSE
chr10	68210415	C	G	ENST00000358913	ENSG00000138347	MYPN	FALSE	FALSE
chr10	68210419	C	A	ENST00000358913	ENSG00000138347	MYPN	FALSE	FALSE
chr10	68210438	G	T	ENST00000358913	ENSG00000138347	MYPN	FALSE	FALSE
chr10	68210447	G	T	ENST00000358913	ENSG00000138347	MYPN	FALSE	FALSE
chr10	68231233	G	A	ENST00000373673	ENSG00000179774	ATOH7	TRUE	TRUE
chr10	68231242	C	A	ENST00000373673	ENSG00000179774	ATOH7	TRUE	TRUE
chr10	68231248	G	A	ENST00000373673	ENSG00000179774	ATOH7	TRUE	TRUE
chr10	68231263	T	A	ENST00000373673	ENSG00000179774	ATOH7	TRUE	TRUE
chr10	68231266	G	A	ENST00000373673	ENSG00000179774	ATOH7	TRUE	TRUE
chr10	68231270	G	C	ENST00000373673	ENSG00000179774	ATOH7	TRUE	TRUE
chr10	68231270	G	T	ENST00000373673	ENSG00000179774	ATOH7	TRUE	TRUE
chr10	68231278	C	A	ENST00000373673	ENSG00000179774	ATOH7	TRUE	TRUE
chr10	68231284	C	A	ENST00000373673	ENSG00000179774	ATOH7	TRUE	TRUE
chr10	68231296	T	A	ENST00000373673	ENSG00000179774	ATOH7	TRUE	TRUE
chr10	68231315	G	C	ENST00000373673	ENSG00000179774	ATOH7	TRUE	TRUE
chr10	68231315	G	T	ENST00000373673	ENSG00000179774	ATOH7	TRUE	TRUE
chr10	68231338	C	A	ENST00000373673	ENSG00000179774	ATOH7	TRUE	FALSE
chr10	68231339	A	T	ENST00000373673	ENSG00000179774	ATOH7	TRUE	FALSE
chr10	68231354	C	T	ENST00000373673	ENSG00000179774	ATOH7	TRUE	FALSE
chr10	68231355	C	T	ENST00000373673	ENSG00000179774	ATOH7	TRUE	FALSE
chr10	68231365	C	A	ENST00000373673	ENSG00000179774	ATOH7	TRUE	FALSE
chr10	68231367	G	T	ENST00000373673	ENSG00000179774	ATOH7	TRUE	FALSE
chr10	68231377	G	A	ENST00000373673	ENSG00000179774	ATOH7	TRUE	FALSE
chr10	68231380	C	A	ENST00000373673	ENSG00000179774	ATOH7	TRUE	FALSE
chr10	68231386	C	A	ENST00000373673	ENSG00000179774	ATOH7	TRUE	FALSE
chr10	68231414	G	C	ENST00000373673	ENSG00000179774	ATOH7	TRUE	FALSE
chr10	68231414	G	T	ENST00000373673	ENSG00000179774	ATOH7	TRUE	FALSE
chr10	68231431	G	A	ENST00000373673	ENSG00000179774	ATOH7	FALSE	FALSE
chr10	68231440	C	A	ENST00000373673	ENSG00000179774	ATOH7	FALSE	FALSE
chr10	68231441	G	C	ENST00000373673	ENSG00000179774	ATOH7	FALSE	FALSE
chr10	68231441	G	T	ENST00000373673	ENSG00000179774	ATOH7	FALSE	FALSE
chr10	68231446	T	A	ENST00000373673	ENSG00000179774	ATOH7	FALSE	FALSE
chr10	68231455	T	A	ENST00000373673	ENSG00000179774	ATOH7	FALSE	FALSE
chr10	68231458	T	A	ENST00000373673	ENSG00000179774	ATOH7	FALSE	FALSE
chr10	68231464	G	A	ENST00000373673	ENSG00000179774	ATOH7	FALSE	FALSE
chr10	68231468	C	T	ENST00000373673	ENSG00000179774	ATOH7	FALSE	FALSE
chr10	68231469	C	T	ENST00000373673	ENSG00000179774	ATOH7	FALSE	FALSE
chr10	68231473	G	A	ENST00000373673	ENSG00000179774	ATOH7	FALSE	FALSE
chr10	68231490	A	C	ENST00000373673	ENSG00000179774	ATOH7	FALSE	FALSE
chr10	68231490	A	T	ENST00000373673	ENSG00000179774	ATOH7	FALSE	FALSE
chr10	68231518	G	A	ENST00000373673	ENSG00000179774	ATOH7	FALSE	FALSE
chr10	68231533	C	A	ENST00000373673	ENSG00000179774	ATOH7	FALSE	FALSE
chr10	68231572	C	A	ENST00000373673	ENSG00000179774	ATOH7	FALSE	FALSE
chr10	68231591	G	T	ENST00000373673	ENSG00000179774	ATOH7	FALSE	FALSE
chr10	68231603	G	T	ENST00000373673	ENSG00000179774	ATOH7	FALSE	FALSE
chr10	68231608	C	A	ENST00000373673	ENSG00000179774	ATOH7	FALSE	FALSE
chr10	68231621	G	T	ENST00000373673	ENSG00000179774	ATOH7	FALSE	FALSE
chr10	68231644	C	A	ENST00000373673	ENSG00000179774	ATOH7	FALSE	FALSE
chr10	68231665	T	A	ENST00000373673	ENSG00000179774	ATOH7	FALSE	FALSE
chr10	68231666	G	T	ENST00000373673	ENSG00000179774	ATOH7	FALSE	FALSE
chr10	68231674	T	A	ENST00000373673	ENSG00000179774	ATOH7	FALSE	FALSE
chr10	68284197	C	A	ENST00000358769	ENSG00000108187	PBLD	FALSE	FALSE
chr10	68284199	A	C	ENST00000358769	ENSG00000108187	PBLD	FALSE	FALSE
chr10	68284199	A	T	ENST00000358769	ENSG00000108187	PBLD	FALSE	FALSE
chr10	68284218	C	A	ENST00000358769	ENSG00000108187	PBLD	FALSE	FALSE
chr10	68284221	T	A	ENST00000358769	ENSG00000108187	PBLD	FALSE	FALSE
chr10	68284236	C	A	ENST00000358769	ENSG00000108187	PBLD	FALSE	FALSE
chr10	68284257	C	A	ENST00000358769	ENSG00000108187	PBLD	FALSE	FALSE
chr10	68284263	C	A	ENST00000358769	ENSG00000108187	PBLD	FALSE	FALSE
chr10	68284266	C	A	ENST00000358769	ENSG00000108187	PBLD	FALSE	FALSE
chr10	68284269	C	A	ENST00000358769	ENSG00000108187	PBLD	FALSE	FALSE
chr10	68284272	G	A	ENST00000358769	ENSG00000108187	PBLD	FALSE	FALSE
chr10	68284279	A	T	ENST00000358769	ENSG00000108187	PBLD	FALSE	FALSE
chr10	68284284	G	A	ENST00000358769	ENSG00000108187	PBLD	FALSE	FALSE
chr10	68284290	C	A	ENST00000358769	ENSG00000108187	PBLD	TRUE	FALSE
chr10	68284290	C	G	ENST00000358769	ENSG00000108187	PBLD	TRUE	FALSE
chr10	68284290	C	T	ENST00000358769	ENSG00000108187	PBLD	TRUE	FALSE
chr10	68284291	T	A	ENST00000358769	ENSG00000108187	PBLD	TRUE	FALSE
chr10	68284291	T	C	ENST00000358769	ENSG00000108187	PBLD	TRUE	FALSE
chr10	68284291	T	G	ENST00000358769	ENSG00000108187	PBLD	TRUE	FALSE
chr10	68285346	A	C	ENST00000358769	ENSG00000108187	PBLD	FALSE	FALSE
chr10	68285346	A	G	ENST00000358769	ENSG00000108187	PBLD	FALSE	FALSE
chr10	68285346	A	T	ENST00000358769	ENSG00000108187	PBLD	FALSE	FALSE
chr10	68285347	C	A	ENST00000358769	ENSG00000108187	PBLD	FALSE	FALSE
chr10	68285347	C	G	ENST00000358769	ENSG00000108187	PBLD	FALSE	FALSE
chr10	68285347	C	T	ENST00000358769	ENSG00000108187	PBLD	FALSE	FALSE
chr10	68285357	C	A	ENST00000358769	ENSG00000108187	PBLD	FALSE	FALSE
chr10	68285360	T	A	ENST00000358769	ENSG00000108187	PBLD	FALSE	FALSE
chr10	68285363	T	A	ENST00000358769	ENSG00000108187	PBLD	FALSE	FALSE
chr10	68285375	G	A	ENST00000358769	ENSG00000108187	PBLD	FALSE	FALSE
chr10	68285379	C	T	ENST00000358769	ENSG00000108187	PBLD	FALSE	FALSE
chr10	68285380	C	T	ENST00000358769	ENSG00000108187	PBLD	FALSE	FALSE
chr10	68285382	G	C	ENST00000358769	ENSG00000108187	PBLD	FALSE	FALSE
chr10	68285382	G	T	ENST00000358769	ENSG00000108187	PBLD	FALSE	FALSE
chr10	68285411	C	A	ENST00000358769	ENSG00000108187	PBLD	FALSE	FALSE
chr10	68285411	C	G	ENST00000358769	ENSG00000108187	PBLD	FALSE	FALSE
chr10	68285411	C	T	ENST00000358769	ENSG00000108187	PBLD	TRUE	FALSE
chr10	68285412	T	A	ENST00000358769	ENSG00000108187	PBLD	FALSE	FALSE
chr10	68285412	T	C	ENST00000358769	ENSG00000108187	PBLD	FALSE	FALSE
chr10	68285412	T	G	ENST00000358769	ENSG00000108187	PBLD	FALSE	FALSE
chr10	68288481	A	C	ENST00000358769	ENSG00000108187	PBLD	FALSE	FALSE
chr10	68288481	A	G	ENST00000358769	ENSG00000108187	PBLD	FALSE	FALSE
chr10	68288481	A	T	ENST00000358769	ENSG00000108187	PBLD	FALSE	FALSE
chr10	68288482	C	A	ENST00000358769	ENSG00000108187	PBLD	FALSE	FALSE
chr10	68288482	C	G	ENST00000358769	ENSG00000108187	PBLD	FALSE	FALSE
chr10	68288482	C	T	ENST00000358769	ENSG00000108187	PBLD	FALSE	FALSE
chr10	68288498	C	A	ENST00000358769	ENSG00000108187	PBLD	TRUE	TRUE
chr10	68288511	C	T	ENST00000358769	ENSG00000108187	PBLD	TRUE	TRUE
chr10	68288512	C	T	ENST00000358769	ENSG00000108187	PBLD	TRUE	TRUE
chr10	68288523	A	C	ENST00000358769	ENSG00000108187	PBLD	TRUE	TRUE
chr10	68288523	A	T	ENST00000358769	ENSG00000108187	PBLD	TRUE	TRUE
chr10	68288528	T	A	ENST00000358769	ENSG00000108187	PBLD	TRUE	TRUE
chr10	68288530	G	C	ENST00000358769	ENSG00000108187	PBLD	TRUE	TRUE
chr10	68288530	G	T	ENST00000358769	ENSG00000108187	PBLD	TRUE	TRUE
chr10	68288532	G	C	ENST00000358769	ENSG00000108187	PBLD	TRUE	TRUE
chr10	68288532	G	T	ENST00000358769	ENSG00000108187	PBLD	TRUE	TRUE
chr10	68288549	G	A	ENST00000358769	ENSG00000108187	PBLD	TRUE	TRUE
chr10	68288555	G	A	ENST00000358769	ENSG00000108187	PBLD	TRUE	TRUE
chr10	68288567	C	A	ENST00000358769	ENSG00000108187	PBLD	TRUE	TRUE
chr10	68288570	C	A	ENST00000358769	ENSG00000108187	PBLD	TRUE	TRUE
chr10	68288573	T	A	ENST00000358769	ENSG00000108187	PBLD	TRUE	TRUE
chr10	68288594	T	A	ENST00000358769	ENSG00000108187	PBLD	TRUE	TRUE
chr10	68288600	T	A	ENST00000358769	ENSG00000108187	PBLD	TRUE	TRUE
chr10	68288612	C	A	ENST00000358769	ENSG00000108187	PBLD	TRUE	TRUE
chr10	68288618	G	A	ENST00000358769	ENSG00000108187	PBLD	TRUE	TRUE
chr10	68288630	C	A	ENST00000358769	ENSG00000108187	PBLD	TRUE	TRUE
chr10	68288642	T	A	ENST00000358769	ENSG00000108187	PBLD	TRUE	TRUE
chr10	68288651	C	A	ENST00000358769	ENSG00000108187	PBLD	TRUE	TRUE
chr10	68288659	G	T	ENST00000358769	ENSG00000108187	PBLD	TRUE	TRUE
chr10	68288662	C	A	ENST00000358769	ENSG00000108187	PBLD	FALSE	FALSE
chr10	68288662	C	G	ENST00000358769	ENSG00000108187	PBLD	FALSE	FALSE
chr10	68288662	C	T	ENST00000358769	ENSG00000108187	PBLD	FALSE	FALSE
chr10	68288663	T	A	ENST00000358769	ENSG00000108187	PBLD	FALSE	FALSE
chr10	68288663	T	C	ENST00000358769	ENSG00000108187	PBLD	TRUE	FALSE
chr10	68288663	T	G	ENST00000358769	ENSG00000108187	PBLD	FALSE	FALSE
chr10	68288929	A	C	ENST00000358769	ENSG00000108187	PBLD	TRUE	FALSE
chr10	68288929	A	G	ENST00000358769	ENSG00000108187	PBLD	FALSE	FALSE
chr10	68288929	A	T	ENST00000358769	ENSG00000108187	PBLD	TRUE	FALSE
chr10	68288930	C	A	ENST00000358769	ENSG00000108187	PBLD	TRUE	FALSE
chr10	68288930	C	G	ENST00000358769	ENSG00000108187	PBLD	TRUE	FALSE
chr10	68288930	C	T	ENST00000358769	ENSG00000108187	PBLD	TRUE	FALSE
chr10	68288936	G	C	ENST00000358769	ENSG00000108187	PBLD	TRUE	TRUE
chr10	68288936	G	T	ENST00000358769	ENSG00000108187	PBLD	TRUE	TRUE
chr10	68288965	T	A	ENST00000358769	ENSG00000108187	PBLD	TRUE	TRUE
chr10	68288968	G	A	ENST00000358769	ENSG00000108187	PBLD	TRUE	TRUE
chr10	68288981	A	C	ENST00000358769	ENSG00000108187	PBLD	TRUE	TRUE
chr10	68288981	A	T	ENST00000358769	ENSG00000108187	PBLD	TRUE	TRUE
chr10	68288984	A	T	ENST00000358769	ENSG00000108187	PBLD	TRUE	TRUE
chr10	68288995	G	A	ENST00000358769	ENSG00000108187	PBLD	TRUE	TRUE
chr10	68289020	C	A	ENST00000358769	ENSG00000108187	PBLD	TRUE	FALSE
chr10	68289020	C	G	ENST00000358769	ENSG00000108187	PBLD	TRUE	FALSE
chr10	68289020	C	T	ENST00000358769	ENSG00000108187	PBLD	TRUE	FALSE
chr10	68289021	T	A	ENST00000358769	ENSG00000108187	PBLD	TRUE	FALSE
chr10	68289021	T	C	ENST00000358769	ENSG00000108187	PBLD	TRUE	FALSE
chr10	68289021	T	G	ENST00000358769	ENSG00000108187	PBLD	TRUE	FALSE
chr10	68292008	A	C	ENST00000358769	ENSG00000108187	PBLD	TRUE	FALSE
chr10	68292008	A	G	ENST00000358769	ENSG00000108187	PBLD	TRUE	FALSE
chr10	68292008	A	T	ENST00000358769	ENSG00000108187	PBLD	TRUE	FALSE
chr10	68292009	C	A	ENST00000358769	ENSG00000108187	PBLD	TRUE	FALSE
chr10	68292009	C	G	ENST00000358769	ENSG00000108187	PBLD	TRUE	FALSE
chr10	68292009	C	T	ENST00000358769	ENSG00000108187	PBLD	TRUE	FALSE
chr10	68292012	T	A	ENST00000358769	ENSG00000108187	PBLD	TRUE	TRUE
chr10	68292017	A	T	ENST00000358769	ENSG00000108187	PBLD	TRUE	TRUE
chr10	68292024	C	A	ENST00000358769	ENSG00000108187	PBLD	TRUE	TRUE
chr10	68292030	C	A	ENST00000358769	ENSG00000108187	PBLD	TRUE	TRUE
chr10	68292040	C	A	ENST00000358769	ENSG00000108187	PBLD	TRUE	FALSE
chr10	68292040	C	G	ENST00000358769	ENSG00000108187	PBLD	TRUE	FALSE
chr10	68292040	C	T	ENST00000358769	ENSG00000108187	PBLD	TRUE	FALSE
chr10	68292041	T	A	ENST00000358769	ENSG00000108187	PBLD	TRUE	FALSE
chr10	68292041	T	C	ENST00000358769	ENSG00000108187	PBLD	TRUE	FALSE
chr10	68292041	T	G	ENST00000358769	ENSG00000108187	PBLD	TRUE	FALSE
chr10	68292127	A	C	ENST00000358769	ENSG00000108187	PBLD	TRUE	FALSE
chr10	68292127	A	G	ENST00000358769	ENSG00000108187	PBLD	TRUE	FALSE
chr10	68292127	A	T	ENST00000358769	ENSG00000108187	PBLD	TRUE	FALSE
chr10	68292128	C	A	ENST00000358769	ENSG00000108187	PBLD	TRUE	FALSE
chr10	68292128	C	G	ENST00000358769	ENSG00000108187	PBLD	TRUE	FALSE
chr10	68292128	C	T	ENST00000358769	ENSG00000108187	PBLD	TRUE	FALSE
chr10	68292131	G	A	ENST00000358769	ENSG00000108187	PBLD	TRUE	TRUE
chr10	68292144	A	C	ENST00000358769	ENSG00000108187	PBLD	TRUE	TRUE
chr10	68292144	A	T	ENST00000358769	ENSG00000108187	PBLD	TRUE	TRUE
chr10	68292154	A	T	ENST00000358769	ENSG00000108187	PBLD	TRUE	TRUE
chr10	68292176	C	A	ENST00000358769	ENSG00000108187	PBLD	TRUE	TRUE
chr10	68292182	G	A	ENST00000358769	ENSG00000108187	PBLD	TRUE	TRUE
chr10	68292185	T	A	ENST00000358769	ENSG00000108187	PBLD	TRUE	TRUE
chr10	68292197	C	A	ENST00000358769	ENSG00000108187	PBLD	TRUE	TRUE
chr10	68292200	C	A	ENST00000358769	ENSG00000108187	PBLD	TRUE	TRUE
chr10	68292239	C	A	ENST00000358769	ENSG00000108187	PBLD	FALSE	FALSE
chr10	68292239	C	G	ENST00000358769	ENSG00000108187	PBLD	FALSE	FALSE
chr10	68292239	C	T	ENST00000358769	ENSG00000108187	PBLD	FALSE	FALSE
chr10	68292240	T	A	ENST00000358769	ENSG00000108187	PBLD	FALSE	FALSE
chr10	68292240	T	C	ENST00000358769	ENSG00000108187	PBLD	FALSE	FALSE
chr10	68292240	T	G	ENST00000358769	ENSG00000108187	PBLD	FALSE	FALSE
chr10	68296264	A	C	ENST00000358769	ENSG00000108187	PBLD	FALSE	FALSE
chr10	68296264	A	G	ENST00000358769	ENSG00000108187	PBLD	FALSE	FALSE
chr10	68296264	A	T	ENST00000358769	ENSG00000108187	PBLD	FALSE	FALSE
chr10	68296265	C	A	ENST00000358769	ENSG00000108187	PBLD	FALSE	FALSE
chr10	68296265	C	G	ENST00000358769	ENSG00000108187	PBLD	FALSE	FALSE
chr10	68296265	C	T	ENST00000358769	ENSG00000108187	PBLD	FALSE	FALSE
chr10	68296266	T	A	ENST00000358769	ENSG00000108187	PBLD
chr10	68296272	T	A	ENST00000358769	ENSG00000108187	PBLD
chr10	68296312	A	T	ENST00000358769	ENSG00000108187	PBLD	TRUE	TRUE
chr10	68296326	C	A	ENST00000358769	ENSG00000108187	PBLD	TRUE	TRUE
chr10	68296342	C	T	ENST00000358769	ENSG00000108187	PBLD	TRUE	TRUE
chr10	68296343	C	T	ENST00000358769	ENSG00000108187	PBLD	TRUE	TRUE
chr10	68296347	T	A	ENST00000358769	ENSG00000108187	PBLD	TRUE	TRUE
chr10	68296353	C	A	ENST00000358769	ENSG00000108187	PBLD	TRUE	TRUE
chr10	68296357	G	T	ENST00000358769	ENSG00000108187	PBLD	TRUE	TRUE
chr10	68296365	C	A	ENST00000358769	ENSG00000108187	PBLD	FALSE	FALSE
chr10	68296365	C	G	ENST00000358769	ENSG00000108187	PBLD	FALSE	FALSE
chr10	68296365	C	T	ENST00000358769	ENSG00000108187	PBLD	FALSE	FALSE
chr10	68296366	T	A	ENST00000358769	ENSG00000108187	PBLD	FALSE	FALSE
chr10	68296366	T	C	ENST00000358769	ENSG00000108187	PBLD	FALSE	FALSE
chr10	68296366	T	G	ENST00000358769	ENSG00000108187	PBLD	FALSE	FALSE
chr10	68296884	A	C	ENST00000358769	ENSG00000108187	PBLD	TRUE	FALSE
chr10	68296884	A	G	ENST00000358769	ENSG00000108187	PBLD	TRUE	FALSE
chr10	68296884	A	T	ENST00000358769	ENSG00000108187	PBLD	TRUE	FALSE
chr10	68296885	C	A	ENST00000358769	ENSG00000108187	PBLD	TRUE	FALSE
chr10	68296885	C	G	ENST00000358769	ENSG00000108187	PBLD	TRUE	FALSE
chr10	68296885	C	T	ENST00000358769	ENSG00000108187	PBLD	TRUE	FALSE
chr10	68296889	G	A	ENST00000358769	ENSG00000108187	PBLD	TRUE	TRUE
chr10	68296916	T	A	ENST00000358769	ENSG00000108187	PBLD	TRUE	TRUE
chr10	68296919	G	A	ENST00000358769	ENSG00000108187	PBLD	TRUE	TRUE
chr10	68296934	C	A	ENST00000358769	ENSG00000108187	PBLD	TRUE	TRUE
chr10	68296949	C	A	ENST00000358769	ENSG00000108187	PBLD	TRUE	TRUE
chr10	68296961	T	A	ENST00000358769	ENSG00000108187	PBLD	TRUE	TRUE
chr10	68296964	G	A	ENST00000358769	ENSG00000108187	PBLD	TRUE	TRUE
chr10	68296976	C	A	ENST00000358769	ENSG00000108187	PBLD	TRUE	TRUE
chr10	68296981	A	T	ENST00000358769	ENSG00000108187	PBLD	TRUE	TRUE
chr10	68296985	C	A	ENST00000358769	ENSG00000108187	PBLD	TRUE	TRUE
chr10	68296986	C	A	ENST00000358769	ENSG00000108187	PBLD	TRUE	FALSE
chr10	68296986	C	G	ENST00000358769	ENSG00000108187	PBLD	TRUE	FALSE
chr10	68296986	C	T	ENST00000358769	ENSG00000108187	PBLD	TRUE	FALSE
chr10	68296987	T	A	ENST00000358769	ENSG00000108187	PBLD	TRUE	FALSE
chr10	68296987	T	C	ENST00000358769	ENSG00000108187	PBLD	TRUE	FALSE
chr10	68296987	T	G	ENST00000358769	ENSG00000108187	PBLD	TRUE	FALSE
chr10	68306759	A	C	ENST00000358769	ENSG00000108187	PBLD	TRUE	FALSE
chr10	68306759	A	G	ENST00000358769	ENSG00000108187	PBLD	FALSE	FALSE
chr10	68306759	A	T	ENST00000358769	ENSG00000108187	PBLD	TRUE	FALSE
chr10	68306760	C	A	ENST00000358769	ENSG00000108187	PBLD	TRUE	FALSE
chr10	68306760	C	G	ENST00000358769	ENSG00000108187	PBLD	TRUE	FALSE
chr10	68306760	C	T	ENST00000358769	ENSG00000108187	PBLD	TRUE	FALSE
chr10	68306766	C	A	ENST00000358769	ENSG00000108187	PBLD	TRUE	TRUE
chr10	68306773	G	T	ENST00000358769	ENSG00000108187	PBLD	TRUE	TRUE
chr10	68306805	T	A	ENST00000358769	ENSG00000108187	PBLD	FALSE	FALSE
chr10	68306841	T	A	ENST00000358769	ENSG00000108187	PBLD	FALSE	FALSE
chr10	68306904	C	A	ENST00000358769	ENSG00000108187	PBLD	TRUE	FALSE
chr10	68306904	C	G	ENST00000358769	ENSG00000108187	PBLD	TRUE	FALSE
chr10	68306904	C	T	ENST00000358769	ENSG00000108187	PBLD	TRUE	FALSE
chr10	68306905	T	A	ENST00000358769	ENSG00000108187	PBLD	TRUE	FALSE
chr10	68306905	T	C	ENST00000358769	ENSG00000108187	PBLD	TRUE	FALSE
chr10	68306905	T	G	ENST00000358769	ENSG00000108187	PBLD	TRUE	FALSE
chr10	68332217	G	A	ENST00000265866	ENSG00000096746	HNRNPH3	FALSE	FALSE
chr10	68332217	G	C	ENST00000265866	ENSG00000096746	HNRNPH3	FALSE	FALSE
chr10	68332217	G	T	ENST00000265866	ENSG00000096746	HNRNPH3	FALSE	FALSE
chr10	68332218	T	A	ENST00000265866	ENSG00000096746	HNRNPH3	FALSE	FALSE
chr10	68332218	T	C	ENST00000265866	ENSG00000096746	HNRNPH3	FALSE	FALSE
chr10	68332218	T	G	ENST00000265866	ENSG00000096746	HNRNPH3	FALSE	FALSE
chr10	68332782	A	C	ENST00000358769	ENSG00000108187	PBLD	FALSE	FALSE
chr10	68332782	A	G	ENST00000358769	ENSG00000108187	PBLD	FALSE	FALSE
chr10	68332782	A	T	ENST00000358769	ENSG00000108187	PBLD	FALSE	FALSE
chr10	68332783	C	A	ENST00000358769	ENSG00000108187	PBLD	FALSE	FALSE
chr10	68332783	C	G	ENST00000358769	ENSG00000108187	PBLD	FALSE	FALSE
chr10	68332783	C	T	ENST00000358769	ENSG00000108187	PBLD	FALSE	FALSE
chr10	68337197	A	C	ENST00000265866	ENSG00000096746	HNRNPH3	TRUE	FALSE
chr10	68337197	A	G	ENST00000265866	ENSG00000096746	HNRNPH3	TRUE	FALSE
chr10	68337197	A	T	ENST00000265866	ENSG00000096746	HNRNPH3	TRUE	TRUE
chr10	68337198	G	A	ENST00000265866	ENSG00000096746	HNRNPH3	TRUE	TRUE
chr10	68337198	G	C	ENST00000265866	ENSG00000096746	HNRNPH3	TRUE	TRUE
chr10	68337198	G	T	ENST00000265866	ENSG00000096746	HNRNPH3	TRUE	TRUE
chr10	68337229	G	A	ENST00000265866	ENSG00000096746	HNRNPH3	FALSE	FALSE
chr10	68337230	G	A	ENST00000265866	ENSG00000096746	HNRNPH3	FALSE	FALSE
chr10	68337237	A	T	ENST00000265866	ENSG00000096746	HNRNPH3	FALSE	FALSE
chr10	68337276	C	T	ENST00000265866	ENSG00000096746	HNRNPH3	TRUE	FALSE
chr10	68337285	G	T	ENST00000265866	ENSG00000096746	HNRNPH3	TRUE	FALSE
chr10	68337302	C	A	ENST00000265866	ENSG00000096746	HNRNPH3	TRUE	TRUE
chr10	68337306	A	T	ENST00000265866	ENSG00000096746	HNRNPH3	TRUE	TRUE
chr10	68337309	G	T	ENST00000265866	ENSG00000096746	HNRNPH3	TRUE	TRUE
chr10	68337312	G	T	ENST00000265866	ENSG00000096746	HNRNPH3	TRUE	TRUE
chr10	68337321	C	T	ENST00000265866	ENSG00000096746	HNRNPH3	TRUE	TRUE
chr10	68337330	C	T	ENST00000265866	ENSG00000096746	HNRNPH3	TRUE	TRUE
chr10	68337334	G	A	ENST00000265866	ENSG00000096746	HNRNPH3	TRUE	FALSE
chr10	68337334	G	C	ENST00000265866	ENSG00000096746	HNRNPH3	TRUE	FALSE
chr10	68337334	G	T	ENST00000265866	ENSG00000096746	HNRNPH3	TRUE	FALSE
chr10	68337335	T	A	ENST00000265866	ENSG00000096746	HNRNPH3	TRUE	FALSE
chr10	68337335	T	C	ENST00000265866	ENSG00000096746	HNRNPH3	TRUE	FALSE
chr10	68337335	T	G	ENST00000265866	ENSG00000096746	HNRNPH3	TRUE	FALSE
chr10	68337856	A	C	ENST00000265866	ENSG00000096746	HNRNPH3	TRUE	FALSE
chr10	68337856	A	G	ENST00000265866	ENSG00000096746	HNRNPH3	TRUE	FALSE
chr10	68337856	A	T	ENST00000265866	ENSG00000096746	HNRNPH3	TRUE	FALSE
chr10	68337857	G	A	ENST00000265866	ENSG00000096746	HNRNPH3	TRUE	FALSE
chr10	68337857	G	C	ENST00000265866	ENSG00000096746	HNRNPH3	TRUE	FALSE
chr10	68337857	G	T	ENST00000265866	ENSG00000096746	HNRNPH3	TRUE	FALSE
chr10	68337861	T	A	ENST00000265866	ENSG00000096746	HNRNPH3	TRUE	TRUE
chr10	68337863	G	T	ENST00000265866	ENSG00000096746	HNRNPH3	TRUE	TRUE
chr10	68337888	T	A	ENST00000265866	ENSG00000096746	HNRNPH3	TRUE	TRUE
chr10	68337901	C	A	ENST00000265866	ENSG00000096746	HNRNPH3
chr10	68337901	C	G	ENST00000265866	ENSG00000096746	HNRNPH3
chr10	68337902	C	T	ENST00000265866	ENSG00000096746	HNRNPH3
chr10	68337908	A	T	ENST00000265866	ENSG00000096746	HNRNPH3
chr10	68337920	G	T	ENST00000265866	ENSG00000096746	HNRNPH3
chr10	68337932	C	T	ENST00000265866	ENSG00000096746	HNRNPH3
chr10	68337942	C	A	ENST00000265866	ENSG00000096746	HNRNPH3
chr10	68337942	C	G	ENST00000265866	ENSG00000096746	HNRNPH3
chr10	68337944	A	T	ENST00000265866	ENSG00000096746	HNRNPH3
chr10	68337947	G	T	ENST00000265866	ENSG00000096746	HNRNPH3
chr10	68337956	G	T	ENST00000265866	ENSG00000096746	HNRNPH3
chr10	68337971	A	T	ENST00000265866	ENSG00000096746	HNRNPH3
chr10	68337977	A	T	ENST00000265866	ENSG00000096746	HNRNPH3
chr10	68337980	G	T	ENST00000265866	ENSG00000096746	HNRNPH3
chr10	68337983	A	T	ENST00000265866	ENSG00000096746	HNRNPH3
chr10	68337997	G	A	ENST00000265866	ENSG00000096746	HNRNPH3	TRUE	FALSE
chr10	68337997	G	C	ENST00000265866	ENSG00000096746	HNRNPH3	TRUE	FALSE
chr10	68337997	G	T	ENST00000265866	ENSG00000096746	HNRNPH3	TRUE	FALSE
chr10	68337998	T	A	ENST00000265866	ENSG00000096746	HNRNPH3	TRUE	FALSE
chr10	68337998	T	C	ENST00000265866	ENSG00000096746	HNRNPH3	TRUE	FALSE
chr10	68337998	T	G	ENST00000265866	ENSG00000096746	HNRNPH3	TRUE	FALSE
chr10	68338501	A	C	ENST00000265866	ENSG00000096746	HNRNPH3	TRUE	TRUE
chr10	68338501	A	G	ENST00000265866	ENSG00000096746	HNRNPH3	TRUE	TRUE
chr10	68338501	A	T	ENST00000265866	ENSG00000096746	HNRNPH3	TRUE	TRUE
chr10	68338502	G	A	ENST00000265866	ENSG00000096746	HNRNPH3	TRUE	TRUE
chr10	68338502	G	C	ENST00000265866	ENSG00000096746	HNRNPH3	TRUE	TRUE
chr10	68338502	G	T	ENST00000265866	ENSG00000096746	HNRNPH3	TRUE	TRUE
chr10	68338506	T	A	ENST00000265866	ENSG00000096746	HNRNPH3	TRUE	TRUE
chr10	68338506	T	G	ENST00000265866	ENSG00000096746	HNRNPH3
chr10	68338510	G	T	ENST00000265866	ENSG00000096746	HNRNPH3	TRUE	TRUE
chr10	68338519	A	T	ENST00000265866	ENSG00000096746	HNRNPH3	TRUE	TRUE
chr10	68338534	G	T	ENST00000265866	ENSG00000096746	HNRNPH3	TRUE	TRUE
chr10	68338540	A	T	ENST00000265866	ENSG00000096746	HNRNPH3	TRUE	TRUE
chr10	68338543	G	T	ENST00000265866	ENSG00000096746	HNRNPH3	TRUE	TRUE
chr10	68338551	T	A	ENST00000265866	ENSG00000096746	HNRNPH3	TRUE	TRUE
chr10	68338551	T	G	ENST00000265866	ENSG00000096746	HNRNPH3	TRUE	TRUE
chr10	68338561	A	T	ENST00000265866	ENSG00000096746	HNRNPH3	TRUE	TRUE
chr10	68338564	A	T	ENST00000265866	ENSG00000096746	HNRNPH3	TRUE	TRUE
chr10	68338568	T	A	ENST00000265866	ENSG00000096746	HNRNPH3	TRUE	TRUE
chr10	68338573	G	T	ENST00000265866	ENSG00000096746	HNRNPH3	TRUE	TRUE
chr10	68338576	C	T	ENST00000265866	ENSG00000096746	HNRNPH3	TRUE	TRUE
chr10	68338579	C	T	ENST00000265866	ENSG00000096746	HNRNPH3	TRUE	TRUE
chr10	68338585	G	T	ENST00000265866	ENSG00000096746	HNRNPH3	TRUE	TRUE
chr10	68338593	T	A	ENST00000265866	ENSG00000096746	HNRNPH3	TRUE	TRUE
chr10	68338593	T	G	ENST00000265866	ENSG00000096746	HNRNPH3	TRUE	TRUE
chr10	68338597	A	T	ENST00000265866	ENSG00000096746	HNRNPH3	TRUE	TRUE
chr10	68338606	G	T	ENST00000265866	ENSG00000096746	HNRNPH3	TRUE	TRUE
chr10	68338609	G	T	ENST00000265866	ENSG00000096746	HNRNPH3	TRUE	TRUE
chr10	68338612	A	T	ENST00000265866	ENSG00000096746	HNRNPH3	TRUE	TRUE
chr10	68338623	T	A	ENST00000265866	ENSG00000096746	HNRNPH3	TRUE	TRUE
chr10	68338623	T	G	ENST00000265866	ENSG00000096746	HNRNPH3	TRUE	TRUE
chr10	68338626	T	A	ENST00000265866	ENSG00000096746	HNRNPH3	TRUE	TRUE
chr10	68338626	T	G	ENST00000265866	ENSG00000096746	HNRNPH3	TRUE	TRUE
chr10	68338627	G	T	ENST00000265866	ENSG00000096746	HNRNPH3	TRUE	TRUE
chr10	68338639	G	T	ENST00000265866	ENSG00000096746	HNRNPH3	TRUE	TRUE
chr10	68338650	T	A	ENST00000265866	ENSG00000096746	HNRNPH3	TRUE	TRUE
chr10	68338650	T	G	ENST00000265866	ENSG00000096746	HNRNPH3	TRUE	TRUE
chr10	68338654	A	T	ENST00000265866	ENSG00000096746	HNRNPH3	TRUE	TRUE
chr10	68338660	C	T	ENST00000265866	ENSG00000096746	HNRNPH3	TRUE	TRUE
chr10	68338663	C	T	ENST00000265866	ENSG00000096746	HNRNPH3	TRUE	TRUE
chr10	68338666	G	T	ENST00000265866	ENSG00000096746	HNRNPH3	TRUE	TRUE
chr10	68338675	G	T	ENST00000265866	ENSG00000096746	HNRNPH3	TRUE	TRUE
chr10	68338680	T	A	ENST00000265866	ENSG00000096746	HNRNPH3	TRUE	TRUE
chr10	68338680	T	G	ENST00000265866	ENSG00000096746	HNRNPH3	TRUE	TRUE
chr10	68338688	G	A	ENST00000265866	ENSG00000096746	HNRNPH3	TRUE	FALSE
chr10	68338688	G	C	ENST00000265866	ENSG00000096746	HNRNPH3	TRUE	FALSE
chr10	68338688	G	T	ENST00000265866	ENSG00000096746	HNRNPH3	TRUE	FALSE
chr10	68338689	T	A	ENST00000265866	ENSG00000096746	HNRNPH3	TRUE	FALSE
chr10	68338689	T	C	ENST00000265866	ENSG00000096746	HNRNPH3	TRUE	FALSE
chr10	68338689	T	G	ENST00000265866	ENSG00000096746	HNRNPH3	TRUE	FALSE
chr10	68339138	A	C	ENST00000265866	ENSG00000096746	HNRNPH3	TRUE	FALSE
chr10	68339138	A	G	ENST00000265866	ENSG00000096746	HNRNPH3	TRUE	FALSE
chr10	68339138	A	T	ENST00000265866	ENSG00000096746	HNRNPH3	TRUE	FALSE
chr10	68339139	G	A	ENST00000265866	ENSG00000096746	HNRNPH3	TRUE	TRUE
chr10	68339139	G	C	ENST00000265866	ENSG00000096746	HNRNPH3	TRUE	FALSE
chr10	68339139	G	T	ENST00000265866	ENSG00000096746	HNRNPH3	TRUE	FALSE
chr10	68339144	T	A	ENST00000265866	ENSG00000096746	HNRNPH3	TRUE	TRUE
chr10	68339144	T	G	ENST00000265866	ENSG00000096746	HNRNPH3	TRUE	TRUE
chr10	68339145	G	T	ENST00000265866	ENSG00000096746	HNRNPH3	TRUE	TRUE
chr10	68339162	T	A	ENST00000265866	ENSG00000096746	HNRNPH3	TRUE	TRUE
chr10	68339162	T	G	ENST00000265866	ENSG00000096746	HNRNPH3	TRUE	TRUE
chr10	68339171	T	A	ENST00000265866	ENSG00000096746	HNRNPH3	TRUE	TRUE
chr10	68339171	T	G	ENST00000265866	ENSG00000096746	HNRNPH3	TRUE	TRUE
chr10	68339180	C	A	ENST00000265866	ENSG00000096746	HNRNPH3	TRUE	TRUE
chr10	68339180	C	G	ENST00000265866	ENSG00000096746	HNRNPH3	TRUE	TRUE
chr10	68339186	T	A	ENST00000265866	ENSG00000096746	HNRNPH3	TRUE	TRUE
chr10	68339186	T	G	ENST00000265866	ENSG00000096746	HNRNPH3	TRUE	TRUE
chr10	68339208	A	T	ENST00000265866	ENSG00000096746	HNRNPH3	TRUE	TRUE
chr10	68339214	A	T	ENST00000265866	ENSG00000096746	HNRNPH3	TRUE	TRUE
chr10	68339220	G	T	ENST00000265866	ENSG00000096746	HNRNPH3	TRUE	TRUE
chr10	68339223	A	T	ENST00000265866	ENSG00000096746	HNRNPH3	TRUE	TRUE
chr10	68339227	G	A	ENST00000265866	ENSG00000096746	HNRNPH3	TRUE	TRUE
chr10	68339227	G	C	ENST00000265866	ENSG00000096746	HNRNPH3	TRUE	TRUE
chr10	68339227	G	T	ENST00000265866	ENSG00000096746	HNRNPH3	TRUE	TRUE
chr10	68339228	T	A	ENST00000265866	ENSG00000096746	HNRNPH3	TRUE	TRUE
chr10	68339228	T	C	ENST00000265866	ENSG00000096746	HNRNPH3	TRUE	TRUE
chr10	68339228	T	G	ENST00000265866	ENSG00000096746	HNRNPH3	TRUE	TRUE
chr10	68339438	A	C	ENST00000265866	ENSG00000096746	HNRNPH3	TRUE	TRUE
chr10	68339438	A	G	ENST00000265866	ENSG00000096746	HNRNPH3	TRUE	FALSE
chr10	68339438	A	T	ENST00000265866	ENSG00000096746	HNRNPH3	TRUE	TRUE
chr10	68339439	G	A	ENST00000265866	ENSG00000096746	HNRNPH3	TRUE	FALSE
chr10	68339439	G	C	ENST00000265866	ENSG00000096746	HNRNPH3	TRUE	FALSE
chr10	68339439	G	T	ENST00000265866	ENSG00000096746	HNRNPH3	TRUE	TRUE
chr10	68339445	G	T	ENST00000265866	ENSG00000096746	HNRNPH3	TRUE	TRUE
chr10	68339448	G	T	ENST00000265866	ENSG00000096746	HNRNPH3	TRUE	TRUE
chr10	68339459	T	A	ENST00000265866	ENSG00000096746	HNRNPH3	TRUE	TRUE
chr10	68339459	T	G	ENST00000265866	ENSG00000096746	HNRNPH3	TRUE	TRUE
chr10	68339463	G	T	ENST00000265866	ENSG00000096746	HNRNPH3	TRUE	TRUE
chr10	68339482	C	A	ENST00000265866	ENSG00000096746	HNRNPH3	TRUE	TRUE
chr10	68339482	C	G	ENST00000265866	ENSG00000096746	HNRNPH3	TRUE	TRUE
chr10	68339514	A	T	ENST00000265866	ENSG00000096746	HNRNPH3	TRUE	TRUE
chr10	68339521	T	A	ENST00000265866	ENSG00000096746	HNRNPH3	TRUE	TRUE
chr10	68339538	G	T	ENST00000265866	ENSG00000096746	HNRNPH3	TRUE	TRUE
chr10	68339556	G	A	ENST00000265866	ENSG00000096746	HNRNPH3	TRUE	TRUE
chr10	68339556	G	C	ENST00000265866	ENSG00000096746	HNRNPH3	TRUE	TRUE
chr10	68339556	G	T	ENST00000265866	ENSG00000096746	HNRNPH3	TRUE	TRUE
chr10	68339557	T	A	ENST00000265866	ENSG00000096746	HNRNPH3	TRUE	TRUE
chr10	68339557	T	C	ENST00000265866	ENSG00000096746	HNRNPH3	TRUE	FALSE
chr10	68339557	T	G	ENST00000265866	ENSG00000096746	HNRNPH3	TRUE	TRUE
chr10	68341172	A	C	ENST00000265866	ENSG00000096746	HNRNPH3	TRUE	TRUE
chr10	68341172	A	G	ENST00000265866	ENSG00000096746	HNRNPH3	TRUE	TRUE
chr10	68341172	A	T	ENST00000265866	ENSG00000096746	HNRNPH3	TRUE	TRUE
chr10	68341173	G	A	ENST00000265866	ENSG00000096746	HNRNPH3	TRUE	TRUE
chr10	68341173	G	C	ENST00000265866	ENSG00000096746	HNRNPH3	TRUE	TRUE
chr10	68341173	G	T	ENST00000265866	ENSG00000096746	HNRNPH3	TRUE	TRUE
chr10	68341181	C	A	ENST00000265866	ENSG00000096746	HNRNPH3	TRUE	TRUE
chr10	68341181	C	G	ENST00000265866	ENSG00000096746	HNRNPH3	TRUE	TRUE
chr10	68341198	C	T	ENST00000265866	ENSG00000096746	HNRNPH3	TRUE	TRUE
chr10	68341216	G	T	ENST00000265866	ENSG00000096746	HNRNPH3	TRUE	TRUE
chr10	68341228	A	T	ENST00000265866	ENSG00000096746	HNRNPH3	TRUE	TRUE
chr10	68341237	G	T	ENST00000265866	ENSG00000096746	HNRNPH3	TRUE	TRUE
chr10	68341240	G	T	ENST00000265866	ENSG00000096746	HNRNPH3	TRUE	TRUE
chr10	68341252	G	T	ENST00000265866	ENSG00000096746	HNRNPH3	TRUE	TRUE
chr10	68341267	G	T	ENST00000265866	ENSG00000096746	HNRNPH3	TRUE	TRUE
chr10	68341291	A	T	ENST00000265866	ENSG00000096746	HNRNPH3	TRUE	TRUE
chr10	68341297	A	T	ENST00000265866	ENSG00000096746	HNRNPH3	TRUE	TRUE
chr10	68341309	C	T	ENST00000265866	ENSG00000096746	HNRNPH3	TRUE	TRUE
chr10	68341310	G	A	ENST00000265866	ENSG00000096746	HNRNPH3	TRUE	FALSE
chr10	68341310	G	C	ENST00000265866	ENSG00000096746	HNRNPH3	TRUE	FALSE
chr10	68341310	G	T	ENST00000265866	ENSG00000096746	HNRNPH3	TRUE	FALSE
chr10	68341311	T	A	ENST00000265866	ENSG00000096746	HNRNPH3	TRUE	FALSE
chr10	68341311	T	C	ENST00000265866	ENSG00000096746	HNRNPH3	TRUE	FALSE
chr10	68341311	T	G	ENST00000265866	ENSG00000096746	HNRNPH3	TRUE	FALSE
chr10	68341583	A	C	ENST00000265866	ENSG00000096746	HNRNPH3	TRUE	TRUE
chr10	68341583	A	G	ENST00000265866	ENSG00000096746	HNRNPH3	TRUE	TRUE
chr10	68341583	A	T	ENST00000265866	ENSG00000096746	HNRNPH3	TRUE	TRUE
chr10	68341584	G	A	ENST00000265866	ENSG00000096746	HNRNPH3	TRUE	TRUE
chr10	68341584	G	C	ENST00000265866	ENSG00000096746	HNRNPH3	TRUE	TRUE
chr10	68341584	G	T	ENST00000265866	ENSG00000096746	HNRNPH3	TRUE	TRUE
chr10	68341590	C	T	ENST00000265866	ENSG00000096746	HNRNPH3	TRUE	TRUE
chr10	68341595	T	A	ENST00000265866	ENSG00000096746	HNRNPH3	TRUE	TRUE
chr10	68341595	T	G	ENST00000265866	ENSG00000096746	HNRNPH3
chr10	68341599	G	T	ENST00000265866	ENSG00000096746	HNRNPH3	TRUE	TRUE
chr10	68341609	T	A	ENST00000265866	ENSG00000096746	HNRNPH3	TRUE	TRUE
chr10	68341623	G	T	ENST00000265866	ENSG00000096746	HNRNPH3	TRUE	TRUE
chr10	68341641	G	T	ENST00000265866	ENSG00000096746	HNRNPH3	TRUE	TRUE
chr10	68341650	G	T	ENST00000265866	ENSG00000096746	HNRNPH3	TRUE	TRUE
chr10	68341656	G	T	ENST00000265866	ENSG00000096746	HNRNPH3	TRUE	TRUE
chr10	68341664	C	A	ENST00000265866	ENSG00000096746	HNRNPH3	TRUE	TRUE
chr10	68341664	C	G	ENST00000265866	ENSG00000096746	HNRNPH3	TRUE	TRUE
chr10	68341665	G	T	ENST00000265866	ENSG00000096746	HNRNPH3	TRUE	TRUE
chr10	68341668	A	T	ENST00000265866	ENSG00000096746	HNRNPH3	TRUE	TRUE
chr10	68341674	G	T	ENST00000265866	ENSG00000096746	HNRNPH3	TRUE	TRUE
chr10	68341681	G	A	ENST00000265866	ENSG00000096746	HNRNPH3	TRUE	TRUE
chr10	68341681	G	C	ENST00000265866	ENSG00000096746	HNRNPH3	TRUE	TRUE
chr10	68341681	G	T	ENST00000265866	ENSG00000096746	HNRNPH3	TRUE	TRUE
chr10	68341682	T	A	ENST00000265866	ENSG00000096746	HNRNPH3	TRUE	TRUE
chr10	68341682	T	C	ENST00000265866	ENSG00000096746	HNRNPH3	TRUE	FALSE
chr10	68341682	T	G	ENST00000265866	ENSG00000096746	HNRNPH3	TRUE	TRUE
chr10	68341757	A	C	ENST00000265866	ENSG00000096746	HNRNPH3	TRUE	FALSE
chr10	68341757	A	G	ENST00000265866	ENSG00000096746	HNRNPH3	TRUE	TRUE
chr10	68341757	A	T	ENST00000265866	ENSG00000096746	HNRNPH3	TRUE	FALSE
chr10	68341758	G	A	ENST00000265866	ENSG00000096746	HNRNPH3	TRUE	FALSE
chr10	68341758	G	C	ENST00000265866	ENSG00000096746	HNRNPH3	TRUE	FALSE
chr10	68341758	G	T	ENST00000265866	ENSG00000096746	HNRNPH3	TRUE	FALSE
chr10	68341764	C	T	ENST00000265866	ENSG00000096746	HNRNPH3	TRUE	TRUE
chr10	68341767	G	T	ENST00000265866	ENSG00000096746	HNRNPH3	TRUE	TRUE
chr10	68341775	T	A	ENST00000265866	ENSG00000096746	HNRNPH3	TRUE	TRUE
chr10	68341775	T	G	ENST00000265866	ENSG00000096746	HNRNPH3	TRUE	TRUE
chr10	68341776	G	T	ENST00000265866	ENSG00000096746	HNRNPH3	TRUE	TRUE
chr10	68341780	C	A	ENST00000265866	ENSG00000096746	HNRNPH3	TRUE	TRUE
chr10	68341780	C	G	ENST00000265866	ENSG00000096746	HNRNPH3	TRUE	TRUE
chr10	68341785	G	T	ENST00000265866	ENSG00000096746	HNRNPH3	TRUE	TRUE
chr10	68341788	A	T	ENST00000265866	ENSG00000096746	HNRNPH3	TRUE	TRUE
chr10	68341794	G	T	ENST00000265866	ENSG00000096746	HNRNPH3	TRUE	TRUE
chr10	68341811	C	A	ENST00000265866	ENSG00000096746	HNRNPH3	FALSE	FALSE
chr10	68341811	C	G	ENST00000265866	ENSG00000096746	HNRNPH3	FALSE	FALSE
chr10	68341815	G	T	ENST00000265866	ENSG00000096746	HNRNPH3	FALSE	FALSE
chr10	68341818	G	T	ENST00000265866	ENSG00000096746	HNRNPH3	FALSE	FALSE
chr10	68341823	T	A	ENST00000265866	ENSG00000096746	HNRNPH3	FALSE	FALSE
chr10	68341823	T	G	ENST00000265866	ENSG00000096746	HNRNPH3	FALSE	FALSE
chr10	68341840	T	A	ENST00000265866	ENSG00000096746	HNRNPH3	FALSE	FALSE
chr10	68341850	T	A	ENST00000265866	ENSG00000096746	HNRNPH3	FALSE	FALSE
chr10	68341850	T	G	ENST00000265866	ENSG00000096746	HNRNPH3	FALSE	FALSE
chr10	68341852	G	A	ENST00000265866	ENSG00000096746	HNRNPH3	TRUE	TRUE
chr10	68341852	G	C	ENST00000265866	ENSG00000096746	HNRNPH3	TRUE	TRUE
chr10	68341852	G	T	ENST00000265866	ENSG00000096746	HNRNPH3	TRUE	TRUE
chr10	68341853	T	A	ENST00000265866	ENSG00000096746	HNRNPH3	TRUE	TRUE
chr10	68341853	T	C	ENST00000265866	ENSG00000096746	HNRNPH3	TRUE	FALSE
chr10	68341853	T	G	ENST00000265866	ENSG00000096746	HNRNPH3	TRUE	TRUE
chr10	68341976	A	C	ENST00000265866	ENSG00000096746	HNRNPH3	TRUE	FALSE
chr10	68341976	A	G	ENST00000265866	ENSG00000096746	HNRNPH3	TRUE	FALSE
chr10	68341976	A	T	ENST00000265866	ENSG00000096746	HNRNPH3	TRUE	FALSE
chr10	68341977	G	A	ENST00000265866	ENSG00000096746	HNRNPH3	TRUE	FALSE
chr10	68341977	G	C	ENST00000265866	ENSG00000096746	HNRNPH3	TRUE	FALSE
chr10	68341977	G	T	ENST00000265866	ENSG00000096746	HNRNPH3	TRUE	FALSE
chr10	68341989	G	T	ENST00000265866	ENSG00000096746	HNRNPH3	FALSE	FALSE
chr10	68341998	G	T	ENST00000265866	ENSG00000096746	HNRNPH3	FALSE	FALSE
chr10	68342006	C	A	ENST00000265866	ENSG00000096746	HNRNPH3	FALSE	FALSE
chr10	68342006	C	G	ENST00000265866	ENSG00000096746	HNRNPH3	FALSE	FALSE
chr10	68342009	T	A	ENST00000265866	ENSG00000096746	HNRNPH3	FALSE	FALSE
chr10	68342009	T	G	ENST00000265866	ENSG00000096746	HNRNPH3	FALSE	FALSE
chr10	68342013	C	T	ENST00000265866	ENSG00000096746	HNRNPH3	FALSE	FALSE
chr10	68342028	G	T	ENST00000265866	ENSG00000096746	HNRNPH3	FALSE	FALSE
chr10	68342034	G	T	ENST00000265866	ENSG00000096746	HNRNPH3	FALSE	FALSE
chr10	68342038	G	A	ENST00000265866	ENSG00000096746	HNRNPH3	FALSE	FALSE
chr10	68342039	G	A	ENST00000265866	ENSG00000096746	HNRNPH3	FALSE	FALSE
chr10	68342051	C	A	ENST00000265866	ENSG00000096746	HNRNPH3	FALSE	FALSE
chr10	68342051	C	G	ENST00000265866	ENSG00000096746	HNRNPH3	FALSE	FALSE
chr10	68345775	A	T	ENST00000602465	ENSG00000204130	RUFY2	FALSE	FALSE
chr10	68345784	G	C	ENST00000602465	ENSG00000204130	RUFY2	FALSE	FALSE
chr10	68345784	G	T	ENST00000602465	ENSG00000204130	RUFY2	FALSE	FALSE
chr10	68345786	G	T	ENST00000602465	ENSG00000204130	RUFY2	FALSE	FALSE
chr10	68345791	T	A	ENST00000602465	ENSG00000204130	RUFY2	FALSE	FALSE
chr10	68345794	G	A	ENST00000602465	ENSG00000204130	RUFY2	FALSE	FALSE
chr10	68345810	A	T	ENST00000602465	ENSG00000204130	RUFY2	FALSE	FALSE
chr10	68345819	A	T	ENST00000602465	ENSG00000204130	RUFY2	FALSE	FALSE
chr10	68345836	T	A	ENST00000602465	ENSG00000204130	RUFY2	FALSE	FALSE
chr10	68345841	G	C	ENST00000602465	ENSG00000204130	RUFY2	FALSE	FALSE
chr10	68345841	G	T	ENST00000602465	ENSG00000204130	RUFY2	FALSE	FALSE
chr10	68345850	A	T	ENST00000602465	ENSG00000204130	RUFY2	FALSE	FALSE
chr10	68345860	C	A	ENST00000602465	ENSG00000204130	RUFY2	FALSE	FALSE
chr10	68345870	G	T	ENST00000602465	ENSG00000204130	RUFY2	FALSE	FALSE
chr10	68345879	A	T	ENST00000602465	ENSG00000204130	RUFY2	FALSE	FALSE
chr10	68345890	C	A	ENST00000602465	ENSG00000204130	RUFY2	FALSE	FALSE
chr10	68345894	A	T	ENST00000602465	ENSG00000204130	RUFY2	FALSE	FALSE
chr10	68345902	T	A	ENST00000602465	ENSG00000204130	RUFY2	FALSE	FALSE
chr10	68345903	A	T	ENST00000602465	ENSG00000204130	RUFY2	FALSE	FALSE
chr10	68345912	C	A	ENST00000602465	ENSG00000204130	RUFY2	FALSE	FALSE
chr10	68345912	C	G	ENST00000602465	ENSG00000204130	RUFY2	FALSE	FALSE
chr10	68345912	C	T	ENST00000602465	ENSG00000204130	RUFY2	FALSE	FALSE
chr10	68345913	T	A	ENST00000602465	ENSG00000204130	RUFY2	FALSE	FALSE
chr10	68345913	T	C	ENST00000602465	ENSG00000204130	RUFY2	FALSE	FALSE
chr10	68345913	T	G	ENST00000602465	ENSG00000204130	RUFY2	FALSE	FALSE
chr10	68346005	A	C	ENST00000602465	ENSG00000204130	RUFY2	TRUE	FALSE
chr10	68346005	A	G	ENST00000602465	ENSG00000204130	RUFY2	TRUE	FALSE
chr10	68346005	A	T	ENST00000602465	ENSG00000204130	RUFY2	TRUE	FALSE
chr10	68346006	C	A	ENST00000602465	ENSG00000204130	RUFY2	TRUE	FALSE
chr10	68346006	C	G	ENST00000602465	ENSG00000204130	RUFY2	TRUE	FALSE
chr10	68346006	C	T	ENST00000602465	ENSG00000204130	RUFY2	TRUE	FALSE
chr10	68346009	T	A	ENST00000602465	ENSG00000204130	RUFY2	FALSE	FALSE
chr10	68346012	T	A	ENST00000602465	ENSG00000204130	RUFY2	FALSE	FALSE
chr10	68346015	T	A	ENST00000602465	ENSG00000204130	RUFY2	FALSE	FALSE
chr10	68346023	G	C	ENST00000602465	ENSG00000204130	RUFY2	FALSE	FALSE
chr10	68346023	G	T	ENST00000602465	ENSG00000204130	RUFY2	FALSE	FALSE
chr10	68346030	C	A	ENST00000602465	ENSG00000204130	RUFY2	FALSE	FALSE
chr10	68346033	T	A	ENST00000602465	ENSG00000204130	RUFY2	FALSE	FALSE
chr10	68346036	C	A	ENST00000602465	ENSG00000204130	RUFY2	FALSE	FALSE
chr10	68346037	A	T	ENST00000602465	ENSG00000204130	RUFY2	FALSE	FALSE
chr10	68346045	T	A	ENST00000602465	ENSG00000204130	RUFY2	FALSE	FALSE
chr10	68346046	A	T	ENST00000602465	ENSG00000204130	RUFY2	FALSE	FALSE
chr10	68346060	C	A	ENST00000602465	ENSG00000204130	RUFY2	TRUE	TRUE
chr10	68346063	T	A	ENST00000602465	ENSG00000204130	RUFY2	TRUE	TRUE
chr10	68346069	T	A	ENST00000602465	ENSG00000204130	RUFY2	TRUE	TRUE
chr10	68346073	C	T	ENST00000602465	ENSG00000204130	RUFY2	TRUE	TRUE
chr10	68346074	C	T	ENST00000602465	ENSG00000204130	RUFY2	TRUE	TRUE
chr10	68346084	C	A	ENST00000602465	ENSG00000204130	RUFY2	TRUE	TRUE
chr10	68346085	C	A	ENST00000602465	ENSG00000204130	RUFY2	TRUE	FALSE
chr10	68346085	C	G	ENST00000602465	ENSG00000204130	RUFY2	TRUE	FALSE
chr10	68346085	C	T	ENST00000602465	ENSG00000204130	RUFY2	TRUE	FALSE
chr10	68346086	T	A	ENST00000602465	ENSG00000204130	RUFY2	TRUE	FALSE
chr10	68346086	T	C	ENST00000602465	ENSG00000204130	RUFY2	TRUE	FALSE
chr10	68346086	T	G	ENST00000602465	ENSG00000204130	RUFY2	TRUE	FALSE
chr10	68355351	A	C	ENST00000602465	ENSG00000204130	RUFY2	TRUE	TRUE
chr10	68355351	A	G	ENST00000602465	ENSG00000204130	RUFY2	TRUE	FALSE
chr10	68355351	A	T	ENST00000602465	ENSG00000204130	RUFY2	TRUE	TRUE
chr10	68355352	C	A	ENST00000602465	ENSG00000204130	RUFY2	TRUE	FALSE
chr10	68355352	C	G	ENST00000602465	ENSG00000204130	RUFY2	TRUE	TRUE
chr10	68355352	C	T	ENST00000602465	ENSG00000204130	RUFY2	TRUE	TRUE
chr10	68355355	G	A	ENST00000602465	ENSG00000204130	RUFY2	TRUE	TRUE
chr10	68355357	A	T	ENST00000602465	ENSG00000204130	RUFY2	TRUE	TRUE
chr10	68355364	T	A	ENST00000602465	ENSG00000204130	RUFY2	TRUE	TRUE
chr10	68355373	C	A	ENST00000602465	ENSG00000204130	RUFY2	TRUE	TRUE
chr10	68355376	T	A	ENST00000602465	ENSG00000204130	RUFY2	TRUE	TRUE
chr10	68355385	C	A	ENST00000602465	ENSG00000204130	RUFY2	TRUE	TRUE
chr10	68355391	T	A	ENST00000602465	ENSG00000204130	RUFY2	TRUE	TRUE
chr10	68355397	T	A	ENST00000602465	ENSG00000204130	RUFY2	TRUE	TRUE
chr10	68355399	G	C	ENST00000602465	ENSG00000204130	RUFY2	TRUE	TRUE
chr10	68355399	G	T	ENST00000602465	ENSG00000204130	RUFY2	TRUE	TRUE
chr10	68355402	C	A	ENST00000602465	ENSG00000204130	RUFY2	TRUE	FALSE
chr10	68355402	C	G	ENST00000602465	ENSG00000204130	RUFY2	TRUE	FALSE
chr10	68355402	C	T	ENST00000602465	ENSG00000204130	RUFY2	TRUE	FALSE
chr10	68355403	T	A	ENST00000602465	ENSG00000204130	RUFY2	TRUE	FALSE
chr10	68355403	T	C	ENST00000602465	ENSG00000204130	RUFY2	TRUE	FALSE
chr10	68355403	T	G	ENST00000602465	ENSG00000204130	RUFY2	TRUE	FALSE
chr10	68363588	A	C	ENST00000602465	ENSG00000204130	RUFY2	TRUE	FALSE
chr10	68363588	A	G	ENST00000602465	ENSG00000204130	RUFY2	TRUE	FALSE
chr10	68363588	A	T	ENST00000602465	ENSG00000204130	RUFY2	TRUE	FALSE
chr10	68363589	C	A	ENST00000602465	ENSG00000204130	RUFY2	TRUE	FALSE
chr10	68363589	C	G	ENST00000602465	ENSG00000204130	RUFY2	TRUE	FALSE
chr10	68363589	C	T	ENST00000602465	ENSG00000204130	RUFY2	TRUE	FALSE
chr10	68363591	C	A	ENST00000602465	ENSG00000204130	RUFY2	TRUE	TRUE
chr10	68363600	T	A	ENST00000602465	ENSG00000204130	RUFY2	TRUE	TRUE
chr10	68363612	C	A	ENST00000602465	ENSG00000204130	RUFY2	TRUE	TRUE
chr10	68363615	G	A	ENST00000602465	ENSG00000204130	RUFY2	TRUE	TRUE
chr10	68363624	G	A	ENST00000602465	ENSG00000204130	RUFY2	TRUE	TRUE
chr10	68363627	C	A	ENST00000602465	ENSG00000204130	RUFY2	TRUE	TRUE
chr10	68363630	G	A	ENST00000602465	ENSG00000204130	RUFY2	TRUE	TRUE
chr10	68363633	C	A	ENST00000602465	ENSG00000204130	RUFY2	TRUE	TRUE
chr10	68363637	A	C	ENST00000602465	ENSG00000204130	RUFY2	TRUE	TRUE
chr10	68363637	A	T	ENST00000602465	ENSG00000204130	RUFY2	TRUE	TRUE
chr10	68363645	T	A	ENST00000602465	ENSG00000204130	RUFY2	TRUE	TRUE
chr10	68363648	T	A	ENST00000602465	ENSG00000204130	RUFY2	TRUE	TRUE
chr10	68363650	A	T	ENST00000602465	ENSG00000204130	RUFY2	TRUE	TRUE
chr10	68363654	G	A	ENST00000602465	ENSG00000204130	RUFY2	TRUE	TRUE
chr10	68363657	G	A	ENST00000602465	ENSG00000204130	RUFY2	TRUE	TRUE
chr10	68363663	C	A	ENST00000602465	ENSG00000204130	RUFY2	TRUE	TRUE
chr10	68363669	G	A	ENST00000602465	ENSG00000204130	RUFY2	TRUE	TRUE
chr10	68363684	C	A	ENST00000602465	ENSG00000204130	RUFY2	TRUE	TRUE
chr10	68363685	C	A	ENST00000602465	ENSG00000204130	RUFY2	TRUE	FALSE
chr10	68363685	C	G	ENST00000602465	ENSG00000204130	RUFY2	TRUE	FALSE
chr10	68363685	C	T	ENST00000602465	ENSG00000204130	RUFY2	TRUE	FALSE
chr10	68363686	T	A	ENST00000602465	ENSG00000204130	RUFY2	TRUE	FALSE
chr10	68363686	T	C	ENST00000602465	ENSG00000204130	RUFY2	TRUE	FALSE
chr10	68363686	T	G	ENST00000602465	ENSG00000204130	RUFY2	TRUE	FALSE
chr10	68363982	A	C	ENST00000602465	ENSG00000204130	RUFY2	TRUE	FALSE
chr10	68363982	A	G	ENST00000602465	ENSG00000204130	RUFY2	TRUE	FALSE
chr10	68363982	A	T	ENST00000602465	ENSG00000204130	RUFY2	TRUE	FALSE
chr10	68363983	C	A	ENST00000602465	ENSG00000204130	RUFY2	TRUE	FALSE
chr10	68363983	C	G	ENST00000602465	ENSG00000204130	RUFY2	TRUE	FALSE
chr10	68363983	C	T	ENST00000602465	ENSG00000204130	RUFY2	TRUE	FALSE
chr10	68363986	T	A	ENST00000602465	ENSG00000204130	RUFY2	TRUE	TRUE
chr10	68363989	T	A	ENST00000602465	ENSG00000204130	RUFY2
chr10	68364004	G	A	ENST00000602465	ENSG00000204130	RUFY2	TRUE	TRUE
chr10	68364007	G	A	ENST00000602465	ENSG00000204130	RUFY2	TRUE	TRUE
chr10	68364013	C	A	ENST00000602465	ENSG00000204130	RUFY2	TRUE	TRUE
chr10	68364019	T	A	ENST00000602465	ENSG00000204130	RUFY2	TRUE	TRUE
chr10	68364030	A	C	ENST00000602465	ENSG00000204130	RUFY2	TRUE	TRUE
chr10	68364030	A	T	ENST00000602465	ENSG00000204130	RUFY2	TRUE	TRUE
chr10	68364040	T	A	ENST00000602465	ENSG00000204130	RUFY2	TRUE	TRUE
chr10	68364043	C	A	ENST00000602465	ENSG00000204130	RUFY2	TRUE	TRUE
chr10	68364046	T	A	ENST00000602465	ENSG00000204130	RUFY2	TRUE	TRUE
chr10	68364049	G	A	ENST00000602465	ENSG00000204130	RUFY2	TRUE	TRUE
chr10	68364058	C	A	ENST00000602465	ENSG00000204130	RUFY2	TRUE	TRUE
chr10	68364061	G	A	ENST00000602465	ENSG00000204130	RUFY2	TRUE	TRUE
chr10	68364063	A	T	ENST00000602465	ENSG00000204130	RUFY2	TRUE	TRUE
chr10	68364070	G	A	ENST00000602465	ENSG00000204130	RUFY2	TRUE	TRUE
chr10	68364074	C	T	ENST00000602465	ENSG00000204130	RUFY2	TRUE	TRUE
chr10	68364075	C	T	ENST00000602465	ENSG00000204130	RUFY2	TRUE	TRUE
chr10	68364079	C	A	ENST00000602465	ENSG00000204130	RUFY2	TRUE	TRUE
chr10	68364082	T	A	ENST00000602465	ENSG00000204130	RUFY2	TRUE	TRUE
chr10	68364085	C	A	ENST00000602465	ENSG00000204130	RUFY2	TRUE	TRUE
chr10	68364091	T	A	ENST00000602465	ENSG00000204130	RUFY2	TRUE	TRUE
chr10	68364093	A	T	ENST00000602465	ENSG00000204130	RUFY2	TRUE	TRUE
chr10	68364103	C	A	ENST00000602465	ENSG00000204130	RUFY2	TRUE	TRUE
chr10	68364109	G	A	ENST00000602465	ENSG00000204130	RUFY2	TRUE	TRUE
chr10	68364114	C	A	ENST00000602465	ENSG00000204130	RUFY2	TRUE	FALSE
chr10	68364114	C	G	ENST00000602465	ENSG00000204130	RUFY2	TRUE	FALSE
chr10	68364114	C	T	ENST00000602465	ENSG00000204130	RUFY2	TRUE	FALSE
chr10	68364115	T	A	ENST00000602465	ENSG00000204130	RUFY2	TRUE	FALSE
chr10	68364115	T	C	ENST00000602465	ENSG00000204130	RUFY2	TRUE	FALSE
chr10	68364115	T	G	ENST00000602465	ENSG00000204130	RUFY2	TRUE	FALSE
chr10	68376851	A	C	ENST00000602465	ENSG00000204130	RUFY2	TRUE	FALSE
chr10	68376851	A	G	ENST00000602465	ENSG00000204130	RUFY2	TRUE	FALSE
chr10	68376851	A	T	ENST00000602465	ENSG00000204130	RUFY2	TRUE	FALSE
chr10	68376852	C	A	ENST00000602465	ENSG00000204130	RUFY2	TRUE	FALSE
chr10	68376852	C	G	ENST00000602465	ENSG00000204130	RUFY2	TRUE	FALSE
chr10	68376852	C	T	ENST00000602465	ENSG00000204130	RUFY2	TRUE	FALSE
chr10	68376857	G	A	ENST00000602465	ENSG00000204130	RUFY2	TRUE	TRUE
chr10	68376860	T	A	ENST00000602465	ENSG00000204130	RUFY2	TRUE	TRUE
chr10	68376863	C	A	ENST00000602465	ENSG00000204130	RUFY2	TRUE	TRUE
chr10	68376866	T	A	ENST00000602465	ENSG00000204130	RUFY2	TRUE	TRUE
chr10	68376869	G	A	ENST00000602465	ENSG00000204130	RUFY2	TRUE	TRUE
chr10	68376878	G	A	ENST00000602465	ENSG00000204130	RUFY2	TRUE	TRUE
chr10	68376881	T	A	ENST00000602465	ENSG00000204130	RUFY2	TRUE	TRUE
chr10	68376884	G	A	ENST00000602465	ENSG00000204130	RUFY2	TRUE	TRUE
chr10	68376899	T	A	ENST00000602465	ENSG00000204130	RUFY2	TRUE	TRUE
chr10	68376906	A	T	ENST00000602465	ENSG00000204130	RUFY2	TRUE	TRUE
chr10	68376911	C	A	ENST00000602465	ENSG00000204130	RUFY2	TRUE	TRUE
chr10	68376914	G	A	ENST00000602465	ENSG00000204130	RUFY2	TRUE	TRUE
chr10	68376918	A	C	ENST00000602465	ENSG00000204130	RUFY2	TRUE	TRUE
chr10	68376918	A	T	ENST00000602465	ENSG00000204130	RUFY2	TRUE	TRUE
chr10	68376923	T	A	ENST00000602465	ENSG00000204130	RUFY2	TRUE	TRUE
chr10	68376926	C	A	ENST00000602465	ENSG00000204130	RUFY2	TRUE	TRUE
chr10	68376932	C	A	ENST00000602465	ENSG00000204130	RUFY2	TRUE	TRUE
chr10	68376938	C	A	ENST00000602465	ENSG00000204130	RUFY2	TRUE	TRUE
chr10	68376944	C	A	ENST00000602465	ENSG00000204130	RUFY2	TRUE	TRUE
chr10	68376950	G	A	ENST00000602465	ENSG00000204130	RUFY2	TRUE	TRUE
chr10	68376956	T	A	ENST00000602465	ENSG00000204130	RUFY2	TRUE	TRUE
chr10	68376959	C	A	ENST00000602465	ENSG00000204130	RUFY2	TRUE	TRUE
chr10	68376965	G	A	ENST00000602465	ENSG00000204130	RUFY2	TRUE	TRUE
chr10	68376968	G	A	ENST00000602465	ENSG00000204130	RUFY2	TRUE	TRUE
chr10	68376970	A	T	ENST00000602465	ENSG00000204130	RUFY2	TRUE	TRUE
chr10	68376973	C	A	ENST00000602465	ENSG00000204130	RUFY2	TRUE	FALSE
chr10	68376973	C	G	ENST00000602465	ENSG00000204130	RUFY2	TRUE	FALSE
chr10	68376973	C	T	ENST00000602465	ENSG00000204130	RUFY2	TRUE	FALSE
chr10	68376974	T	A	ENST00000602465	ENSG00000204130	RUFY2	TRUE	FALSE
chr10	68376974	T	C	ENST00000602465	ENSG00000204130	RUFY2	FALSE	FALSE
chr10	68376974	T	G	ENST00000602465	ENSG00000204130	RUFY2	TRUE	FALSE
chr10	68379422	A	C	ENST00000602465	ENSG00000204130	RUFY2	TRUE	FALSE
chr10	68379422	A	G	ENST00000602465	ENSG00000204130	RUFY2	TRUE	FALSE
chr10	68379422	A	T	ENST00000602465	ENSG00000204130	RUFY2	TRUE	FALSE
chr10	68379423	C	A	ENST00000602465	ENSG00000204130	RUFY2	TRUE	FALSE
chr10	68379423	C	G	ENST00000602465	ENSG00000204130	RUFY2	TRUE	FALSE
chr10	68379423	C	T	ENST00000602465	ENSG00000204130	RUFY2	TRUE	FALSE
chr10	68379425	T	A	ENST00000602465	ENSG00000204130	RUFY2	TRUE	TRUE
chr10	68379428	G	A	ENST00000602465	ENSG00000204130	RUFY2	TRUE	TRUE
chr10	68379431	C	A	ENST00000602465	ENSG00000204130	RUFY2	TRUE	TRUE
chr10	68379437	G	A	ENST00000602465	ENSG00000204130	RUFY2	TRUE	TRUE
chr10	68379458	T	A	ENST00000602465	ENSG00000204130	RUFY2	TRUE	TRUE
chr10	68379467	T	A	ENST00000602465	ENSG00000204130	RUFY2
chr10	68379470	C	A	ENST00000602465	ENSG00000204130	RUFY2	TRUE	TRUE
chr10	68379473	C	A	ENST00000602465	ENSG00000204130	RUFY2	TRUE	TRUE
chr10	68379479	G	A	ENST00000602465	ENSG00000204130	RUFY2	TRUE	TRUE
chr10	68379491	C	A	ENST00000602465	ENSG00000204130	RUFY2	TRUE	TRUE
chr10	68379497	T	A	ENST00000602465	ENSG00000204130	RUFY2
chr10	68379500	C	A	ENST00000602465	ENSG00000204130	RUFY2	TRUE	TRUE
chr10	68379503	T	A	ENST00000602465	ENSG00000204130	RUFY2	TRUE	TRUE
chr10	68379505	A	T	ENST00000602465	ENSG00000204130	RUFY2	TRUE	TRUE
chr10	68379515	C	A	ENST00000602465	ENSG00000204130	RUFY2	TRUE	TRUE
chr10	68379522	C	A	ENST00000602465	ENSG00000204130	RUFY2	TRUE	FALSE
chr10	68379522	C	G	ENST00000602465	ENSG00000204130	RUFY2	TRUE	FALSE
chr10	68379522	C	T	ENST00000602465	ENSG00000204130	RUFY2	TRUE	FALSE
chr10	68379523	T	A	ENST00000602465	ENSG00000204130	RUFY2	TRUE	FALSE
chr10	68379523	T	C	ENST00000602465	ENSG00000204130	RUFY2	TRUE	FALSE
chr10	68379523	T	G	ENST00000602465	ENSG00000204130	RUFY2	TRUE	FALSE
chr10	68381230	A	C	ENST00000602465	ENSG00000204130	RUFY2	TRUE	FALSE
chr10	68381230	A	G	ENST00000602465	ENSG00000204130	RUFY2	FALSE	FALSE
chr10	68381230	A	T	ENST00000602465	ENSG00000204130	RUFY2	TRUE	FALSE
chr10	68381231	C	A	ENST00000602465	ENSG00000204130	RUFY2	TRUE	FALSE
chr10	68381231	C	G	ENST00000602465	ENSG00000204130	RUFY2	TRUE	FALSE
chr10	68381231	C	T	ENST00000602465	ENSG00000204130	RUFY2	TRUE	FALSE
chr10	68381234	G	A	ENST00000602465	ENSG00000204130	RUFY2	TRUE	TRUE
chr10	68381236	A	T	ENST00000602465	ENSG00000204130	RUFY2	TRUE	TRUE
chr10	68381240	T	A	ENST00000602465	ENSG00000204130	RUFY2	TRUE	TRUE
chr10	68381243	G	A	ENST00000602465	ENSG00000204130	RUFY2	TRUE	TRUE
chr10	68381244	A	C	ENST00000602465	ENSG00000204130	RUFY2	TRUE	TRUE
chr10	68381244	A	T	ENST00000602465	ENSG00000204130	RUFY2	TRUE	TRUE
chr10	68381252	C	A	ENST00000602465	ENSG00000204130	RUFY2	TRUE	TRUE
chr10	68381267	T	A	ENST00000602465	ENSG00000204130	RUFY2	TRUE	TRUE
chr10	68381273	C	A	ENST00000602465	ENSG00000204130	RUFY2	TRUE	TRUE
chr10	68381276	C	A	ENST00000602465	ENSG00000204130	RUFY2	TRUE	TRUE
chr10	68381282	G	A	ENST00000602465	ENSG00000204130	RUFY2	TRUE	TRUE
chr10	68381285	G	A	ENST00000602465	ENSG00000204130	RUFY2	TRUE	TRUE
chr10	68381288	G	A	ENST00000602465	ENSG00000204130	RUFY2	TRUE	TRUE
chr10	68381309	G	A	ENST00000602465	ENSG00000204130	RUFY2	TRUE	TRUE
chr10	68381312	T	A	ENST00000602465	ENSG00000204130	RUFY2	TRUE	TRUE
chr10	68381315	C	A	ENST00000602465	ENSG00000204130	RUFY2	TRUE	TRUE
chr10	68381327	T	A	ENST00000602465	ENSG00000204130	RUFY2	TRUE	TRUE
chr10	68381330	C	A	ENST00000602465	ENSG00000204130	RUFY2	TRUE	TRUE
chr10	68381335	A	T	ENST00000602465	ENSG00000204130	RUFY2	TRUE	TRUE
chr10	68381339	T	A	ENST00000602465	ENSG00000204130	RUFY2	TRUE	TRUE
chr10	68381351	C	A	ENST00000602465	ENSG00000204130	RUFY2	TRUE	TRUE
chr10	68381357	C	A	ENST00000602465	ENSG00000204130	RUFY2	TRUE	TRUE
chr10	68381363	T	A	ENST00000602465	ENSG00000204130	RUFY2	TRUE	TRUE
chr10	68381375	G	A	ENST00000602465	ENSG00000204130	RUFY2	TRUE	TRUE
chr10	68381387	C	A	ENST00000602465	ENSG00000204130	RUFY2	TRUE	TRUE
chr10	68381393	C	A	ENST00000602465	ENSG00000204130	RUFY2	TRUE	TRUE
chr10	68381400	C	A	ENST00000602465	ENSG00000204130	RUFY2	TRUE	FALSE
chr10	68381400	C	G	ENST00000602465	ENSG00000204130	RUFY2	TRUE	FALSE
chr10	68381400	C	T	ENST00000602465	ENSG00000204130	RUFY2	TRUE	FALSE
chr10	68381401	T	A	ENST00000602465	ENSG00000204130	RUFY2	TRUE	FALSE
chr10	68381401	T	C	ENST00000602465	ENSG00000204130	RUFY2	TRUE	FALSE
chr10	68381401	T	G	ENST00000602465	ENSG00000204130	RUFY2	TRUE	FALSE
chr10	68383796	A	C	ENST00000602465	ENSG00000204130	RUFY2	TRUE	FALSE
chr10	68383796	A	G	ENST00000602465	ENSG00000204130	RUFY2	FALSE	FALSE
chr10	68383796	A	T	ENST00000602465	ENSG00000204130	RUFY2	TRUE	FALSE
chr10	68383797	C	A	ENST00000602465	ENSG00000204130	RUFY2	TRUE	FALSE
chr10	68383797	C	G	ENST00000602465	ENSG00000204130	RUFY2	TRUE	TRUE
chr10	68383797	C	T	ENST00000602465	ENSG00000204130	RUFY2	TRUE	FALSE
chr10	68383800	G	A	ENST00000602465	ENSG00000204130	RUFY2	TRUE	TRUE
chr10	68383803	G	A	ENST00000602465	ENSG00000204130	RUFY2	TRUE	TRUE
chr10	68383805	A	C	ENST00000602465	ENSG00000204130	RUFY2	TRUE	TRUE
chr10	68383805	A	T	ENST00000602465	ENSG00000204130	RUFY2	TRUE	TRUE
chr10	68383809	G	A	ENST00000602465	ENSG00000204130	RUFY2	TRUE	TRUE
chr10	68383815	C	A	ENST00000602465	ENSG00000204130	RUFY2	TRUE	TRUE
chr10	68383821	G	A	ENST00000602465	ENSG00000204130	RUFY2	TRUE	TRUE
chr10	68383827	G	A	ENST00000602465	ENSG00000204130	RUFY2	TRUE	TRUE
chr10	68383833	T	A	ENST00000602465	ENSG00000204130	RUFY2	TRUE	TRUE
chr10	68383839	C	A	ENST00000602465	ENSG00000204130	RUFY2	TRUE	TRUE
chr10	68383843	G	C	ENST00000602465	ENSG00000204130	RUFY2	TRUE	TRUE
chr10	68383843	G	T	ENST00000602465	ENSG00000204130	RUFY2	TRUE	TRUE
chr10	68383851	C	A	ENST00000602465	ENSG00000204130	RUFY2	TRUE	TRUE
chr10	68383863	G	A	ENST00000602465	ENSG00000204130	RUFY2	TRUE	TRUE
chr10	68383875	T	A	ENST00000602465	ENSG00000204130	RUFY2	TRUE	TRUE
chr10	68383876	A	C	ENST00000602465	ENSG00000204130	RUFY2	TRUE	TRUE
chr10	68383876	A	T	ENST00000602465	ENSG00000204130	RUFY2	TRUE	TRUE
chr10	68383884	G	A	ENST00000602465	ENSG00000204130	RUFY2	TRUE	TRUE
chr10	68383890	C	A	ENST00000602465	ENSG00000204130	RUFY2	TRUE	TRUE
chr10	68383896	C	A	ENST00000602465	ENSG00000204130	RUFY2	TRUE	TRUE
chr10	68383908	T	A	ENST00000602465	ENSG00000204130	RUFY2	TRUE	TRUE
chr10	68383915	C	A	ENST00000602465	ENSG00000204130	RUFY2	TRUE	TRUE
chr10	68383915	C	G	ENST00000602465	ENSG00000204130	RUFY2	TRUE	TRUE
chr10	68383915	C	T	ENST00000602465	ENSG00000204130	RUFY2	TRUE	TRUE
chr10	68383916	T	A	ENST00000602465	ENSG00000204130	RUFY2	TRUE	TRUE
chr10	68383916	T	C	ENST00000602465	ENSG00000204130	RUFY2	TRUE	TRUE
chr10	68383916	T	G	ENST00000602465	ENSG00000204130	RUFY2	TRUE	TRUE
chr10	68384049	A	C	ENST00000602465	ENSG00000204130	RUFY2	TRUE	FALSE
chr10	68384049	A	G	ENST00000602465	ENSG00000204130	RUFY2	FALSE	FALSE
chr10	68384049	A	T	ENST00000602465	ENSG00000204130	RUFY2	TRUE	FALSE
chr10	68384050	C	A	ENST00000602465	ENSG00000204130	RUFY2	TRUE	FALSE
chr10	68384050	C	G	ENST00000602465	ENSG00000204130	RUFY2	TRUE	FALSE
chr10	68384050	C	T	ENST00000602465	ENSG00000204130	RUFY2	TRUE	FALSE
chr10	68384053	C	A	ENST00000602465	ENSG00000204130	RUFY2	TRUE	TRUE
chr10	68384062	G	A	ENST00000602465	ENSG00000204130	RUFY2	TRUE	TRUE
chr10	68384065	G	A	ENST00000602465	ENSG00000204130	RUFY2	TRUE	TRUE
chr10	68384071	T	A	ENST00000602465	ENSG00000204130	RUFY2	TRUE	TRUE
chr10	68384076	A	C	ENST00000602465	ENSG00000204130	RUFY2	TRUE	TRUE
chr10	68384076	A	T	ENST00000602465	ENSG00000204130	RUFY2	TRUE	TRUE
chr10	68384082	A	T	ENST00000602465	ENSG00000204130	RUFY2	TRUE	TRUE
chr10	68384086	T	A	ENST00000602465	ENSG00000204130	RUFY2	TRUE	TRUE
chr10	68384092	C	A	ENST00000602465	ENSG00000204130	RUFY2	TRUE	TRUE
chr10	68384098	G	A	ENST00000602465	ENSG00000204130	RUFY2	TRUE	TRUE
chr10	68384100	A	C	ENST00000602465	ENSG00000204130	RUFY2	TRUE	TRUE
chr10	68384100	A	T	ENST00000602465	ENSG00000204130	RUFY2	TRUE	TRUE
chr10	68384104	G	A	ENST00000602465	ENSG00000204130	RUFY2	TRUE	TRUE
chr10	68384113	C	A	ENST00000602465	ENSG00000204130	RUFY2	TRUE	TRUE
chr10	68384116	C	A	ENST00000602465	ENSG00000204130	RUFY2	TRUE	TRUE
chr10	68384119	G	A	ENST00000602465	ENSG00000204130	RUFY2	TRUE	TRUE
chr10	68384125	T	A	ENST00000602465	ENSG00000204130	RUFY2	TRUE	TRUE
chr10	68384140	T	A	ENST00000602465	ENSG00000204130	RUFY2	TRUE	TRUE
chr10	68384151	A	C	ENST00000602465	ENSG00000204130	RUFY2	TRUE	TRUE
chr10	68384151	A	T	ENST00000602465	ENSG00000204130	RUFY2	TRUE	TRUE
chr10	68384153	C	A	ENST00000602465	ENSG00000204130	RUFY2	TRUE	FALSE
chr10	68384153	C	G	ENST00000602465	ENSG00000204130	RUFY2	TRUE	FALSE
chr10	68384153	C	T	ENST00000602465	ENSG00000204130	RUFY2	TRUE	FALSE
chr10	68384154	T	A	ENST00000602465	ENSG00000204130	RUFY2	TRUE	FALSE
chr10	68384154	T	C	ENST00000602465	ENSG00000204130	RUFY2	TRUE	FALSE
chr10	68384154	T	G	ENST00000602465	ENSG00000204130	RUFY2	TRUE	FALSE
chr10	68386057	A	C	ENST00000602465	ENSG00000204130	RUFY2	FALSE	FALSE
chr10	68386057	A	G	ENST00000602465	ENSG00000204130	RUFY2	FALSE	FALSE
chr10	68386057	A	T	ENST00000602465	ENSG00000204130	RUFY2	FALSE	FALSE
chr10	68386058	C	A	ENST00000602465	ENSG00000204130	RUFY2	FALSE	FALSE
chr10	68386058	C	G	ENST00000602465	ENSG00000204130	RUFY2	FALSE	FALSE
chr10	68386058	C	T	ENST00000602465	ENSG00000204130	RUFY2	FALSE	FALSE
chr10	68386061	C	A	ENST00000602465	ENSG00000204130	RUFY2	TRUE	TRUE
chr10	68386064	C	A	ENST00000602465	ENSG00000204130	RUFY2	TRUE	TRUE
chr10	68386073	T	A	ENST00000602465	ENSG00000204130	RUFY2	TRUE	TRUE
chr10	68386081	G	C	ENST00000602465	ENSG00000204130	RUFY2	TRUE	TRUE
chr10	68386081	G	T	ENST00000602465	ENSG00000204130	RUFY2	TRUE	TRUE
chr10	68386085	T	A	ENST00000602465	ENSG00000204130	RUFY2	TRUE	TRUE
chr10	68386088	C	A	ENST00000602465	ENSG00000204130	RUFY2	TRUE	TRUE
chr10	68386090	A	C	ENST00000602465	ENSG00000204130	RUFY2	TRUE	TRUE
chr10	68386090	A	T	ENST00000602465	ENSG00000204130	RUFY2	TRUE	TRUE
chr10	68386093	G	C	ENST00000602465	ENSG00000204130	RUFY2	TRUE	TRUE
chr10	68386093	G	T	ENST00000602465	ENSG00000204130	RUFY2	TRUE	TRUE
chr10	68386103	T	A	ENST00000602465	ENSG00000204130	RUFY2	TRUE	TRUE
chr10	68386105	G	C	ENST00000602465	ENSG00000204130	RUFY2	TRUE	TRUE
chr10	68386105	G	T	ENST00000602465	ENSG00000204130	RUFY2	TRUE	TRUE
chr10	68386129	C	A	ENST00000602465	ENSG00000204130	RUFY2	FALSE	FALSE
chr10	68386129	C	G	ENST00000602465	ENSG00000204130	RUFY2	FALSE	FALSE
chr10	68386129	C	T	ENST00000602465	ENSG00000204130	RUFY2	FALSE	FALSE
chr10	68386130	T	A	ENST00000602465	ENSG00000204130	RUFY2	FALSE	FALSE
chr10	68386130	T	C	ENST00000602465	ENSG00000204130	RUFY2	FALSE	FALSE
chr10	68386130	T	G	ENST00000602465	ENSG00000204130	RUFY2	FALSE	FALSE
chr10	68393136	A	C	ENST00000602465	ENSG00000204130	RUFY2	TRUE	TRUE
chr10	68393136	A	G	ENST00000602465	ENSG00000204130	RUFY2	TRUE	FALSE
chr10	68393136	A	T	ENST00000602465	ENSG00000204130	RUFY2	TRUE	TRUE
chr10	68393137	C	A	ENST00000602465	ENSG00000204130	RUFY2	TRUE	TRUE
chr10	68393137	C	G	ENST00000602465	ENSG00000204130	RUFY2	TRUE	TRUE
chr10	68393137	C	T	ENST00000602465	ENSG00000204130	RUFY2	TRUE	TRUE
chr10	68393145	G	A	ENST00000602465	ENSG00000204130	RUFY2	TRUE	TRUE
chr10	68393148	T	A	ENST00000602465	ENSG00000204130	RUFY2	TRUE	TRUE
chr10	68393153	A	C	ENST00000602465	ENSG00000204130	RUFY2	TRUE	TRUE
chr10	68393153	A	T	ENST00000602465	ENSG00000204130	RUFY2	TRUE	TRUE
chr10	68393157	C	A	ENST00000602465	ENSG00000204130	RUFY2	TRUE	TRUE
chr10	68393160	C	A	ENST00000602465	ENSG00000204130	RUFY2	TRUE	TRUE
chr10	68393164	A	C	ENST00000602465	ENSG00000204130	RUFY2	TRUE	TRUE
chr10	68393164	A	T	ENST00000602465	ENSG00000204130	RUFY2	TRUE	TRUE
chr10	68393172	T	A	ENST00000602465	ENSG00000204130	RUFY2	TRUE	TRUE
chr10	68393175	G	A	ENST00000602465	ENSG00000204130	RUFY2	TRUE	TRUE
chr10	68393180	A	C	ENST00000602465	ENSG00000204130	RUFY2	TRUE	TRUE
chr10	68393180	A	T	ENST00000602465	ENSG00000204130	RUFY2	TRUE	TRUE
chr10	68393196	G	A	ENST00000602465	ENSG00000204130	RUFY2	TRUE	TRUE
chr10	68393204	C	A	ENST00000602465	ENSG00000204130	RUFY2	TRUE	TRUE
chr10	68393204	C	G	ENST00000602465	ENSG00000204130	RUFY2	TRUE	FALSE
chr10	68393204	C	T	ENST00000602465	ENSG00000204130	RUFY2	TRUE	TRUE
chr10	68393205	T	A	ENST00000602465	ENSG00000204130	RUFY2	TRUE	TRUE
chr10	68393205	T	C	ENST00000602465	ENSG00000204130	RUFY2	TRUE	TRUE
chr10	68393205	T	G	ENST00000602465	ENSG00000204130	RUFY2	TRUE	TRUE
chr10	68394073	A	C	ENST00000602465	ENSG00000204130	RUFY2	TRUE	FALSE
chr10	68394073	A	G	ENST00000602465	ENSG00000204130	RUFY2	TRUE	FALSE
chr10	68394073	A	T	ENST00000602465	ENSG00000204130	RUFY2	TRUE	FALSE
chr10	68394074	C	A	ENST00000602465	ENSG00000204130	RUFY2	TRUE	FALSE
chr10	68394074	C	G	ENST00000602465	ENSG00000204130	RUFY2	TRUE	FALSE
chr10	68394074	C	T	ENST00000602465	ENSG00000204130	RUFY2	TRUE	FALSE
chr10	68394079	C	A	ENST00000602465	ENSG00000204130	RUFY2	TRUE	TRUE
chr10	68394082	T	A	ENST00000602465	ENSG00000204130	RUFY2	TRUE	TRUE
chr10	68394088	C	A	ENST00000602465	ENSG00000204130	RUFY2	TRUE	TRUE
chr10	68394097	C	A	ENST00000602465	ENSG00000204130	RUFY2	TRUE	TRUE
chr10	68394100	C	A	ENST00000602465	ENSG00000204130	RUFY2	TRUE	TRUE
chr10	68394106	T	A	ENST00000602465	ENSG00000204130	RUFY2	TRUE	TRUE
chr10	68394108	A	C	ENST00000602465	ENSG00000204130	RUFY2	TRUE	TRUE
chr10	68394108	A	T	ENST00000602465	ENSG00000204130	RUFY2	TRUE	TRUE
chr10	68394110	A	C	ENST00000602465	ENSG00000204130	RUFY2	TRUE	TRUE
chr10	68394110	A	T	ENST00000602465	ENSG00000204130	RUFY2	TRUE	TRUE
chr10	68394133	C	A	ENST00000602465	ENSG00000204130	RUFY2	TRUE	TRUE
chr10	68394137	C	A	ENST00000602465	ENSG00000204130	RUFY2	TRUE	TRUE
chr10	68394137	C	G	ENST00000602465	ENSG00000204130	RUFY2	TRUE	TRUE
chr10	68394137	C	T	ENST00000602465	ENSG00000204130	RUFY2	TRUE	TRUE
chr10	68394138	T	A	ENST00000602465	ENSG00000204130	RUFY2	TRUE	TRUE
chr10	68394138	T	C	ENST00000602465	ENSG00000204130	RUFY2	TRUE	TRUE
chr10	68394138	T	G	ENST00000602465	ENSG00000204130	RUFY2	TRUE	FALSE
chr10	68394326	A	C	ENST00000602465	ENSG00000204130	RUFY2	TRUE	TRUE
chr10	68394326	A	G	ENST00000602465	ENSG00000204130	RUFY2	TRUE	FALSE
chr10	68394326	A	T	ENST00000602465	ENSG00000204130	RUFY2	TRUE	TRUE
chr10	68394327	C	A	ENST00000602465	ENSG00000204130	RUFY2	TRUE	TRUE
chr10	68394327	C	G	ENST00000602465	ENSG00000204130	RUFY2	TRUE	TRUE
chr10	68394327	C	T	ENST00000602465	ENSG00000204130	RUFY2	TRUE	TRUE
chr10	68394330	G	A	ENST00000602465	ENSG00000204130	RUFY2	TRUE	TRUE
chr10	68394332	G	C	ENST00000602465	ENSG00000204130	RUFY2	TRUE	TRUE
chr10	68394332	G	T	ENST00000602465	ENSG00000204130	RUFY2	TRUE	TRUE
chr10	68394338	A	C	ENST00000602465	ENSG00000204130	RUFY2	TRUE	TRUE
chr10	68394338	A	T	ENST00000602465	ENSG00000204130	RUFY2	TRUE	TRUE
chr10	68394345	C	A	ENST00000602465	ENSG00000204130	RUFY2	TRUE	TRUE
chr10	68394348	C	A	ENST00000602465	ENSG00000204130	RUFY2	TRUE	TRUE
chr10	68394351	T	A	ENST00000602465	ENSG00000204130	RUFY2	TRUE	TRUE
chr10	68394355	A	T	ENST00000602465	ENSG00000204130	RUFY2	TRUE	TRUE
chr10	68394411	C	A	ENST00000602465	ENSG00000204130	RUFY2	TRUE	TRUE
chr10	68394414	C	A	ENST00000602465	ENSG00000204130	RUFY2	TRUE	TRUE
chr10	68394417	C	A	ENST00000602465	ENSG00000204130	RUFY2	TRUE	TRUE
chr10	68394420	C	A	ENST00000602465	ENSG00000204130	RUFY2	TRUE	TRUE
chr10	68394436	A	C	ENST00000602465	ENSG00000204130	RUFY2	TRUE	TRUE
chr10	68394436	A	T	ENST00000602465	ENSG00000204130	RUFY2	TRUE	TRUE
chr10	68394441	C	A	ENST00000602465	ENSG00000204130	RUFY2	TRUE	TRUE
chr10	68394442	A	C	ENST00000602465	ENSG00000204130	RUFY2	TRUE	TRUE
chr10	68394442	A	T	ENST00000602465	ENSG00000204130	RUFY2	TRUE	TRUE
chr10	68394450	C	A	ENST00000602465	ENSG00000204130	RUFY2	TRUE	TRUE
chr10	68394452	C	A	ENST00000602465	ENSG00000204130	RUFY2	TRUE	FALSE
chr10	68394452	C	G	ENST00000602465	ENSG00000204130	RUFY2	TRUE	FALSE
chr10	68394452	C	T	ENST00000602465	ENSG00000204130	RUFY2	TRUE	FALSE
chr10	68394453	T	A	ENST00000602465	ENSG00000204130	RUFY2	TRUE	FALSE
chr10	68394453	T	C	ENST00000602465	ENSG00000204130	RUFY2	TRUE	FALSE
chr10	68394453	T	G	ENST00000602465	ENSG00000204130	RUFY2	TRUE	FALSE
chr10	68396778	A	C	ENST00000602465	ENSG00000204130	RUFY2	TRUE	FALSE
chr10	68396778	A	G	ENST00000602465	ENSG00000204130	RUFY2	TRUE	FALSE
chr10	68396778	A	T	ENST00000602465	ENSG00000204130	RUFY2	TRUE	FALSE
chr10	68396779	C	A	ENST00000602465	ENSG00000204130	RUFY2	TRUE	FALSE
chr10	68396779	C	G	ENST00000602465	ENSG00000204130	RUFY2	TRUE	FALSE
chr10	68396779	C	T	ENST00000602465	ENSG00000204130	RUFY2	TRUE	FALSE
chr10	68396783	A	T	ENST00000602465	ENSG00000204130	RUFY2	TRUE	TRUE
chr10	68396796	G	A	ENST00000602465	ENSG00000204130	RUFY2	TRUE	TRUE
chr10	68396804	A	C	ENST00000602465	ENSG00000204130	RUFY2	TRUE	TRUE
chr10	68396804	A	T	ENST00000602465	ENSG00000204130	RUFY2	TRUE	TRUE
chr10	68396806	G	T	ENST00000602465	ENSG00000204130	RUFY2	TRUE	TRUE
chr10	68396813	A	C	ENST00000602465	ENSG00000204130	RUFY2	TRUE	TRUE
chr10	68396813	A	T	ENST00000602465	ENSG00000204130	RUFY2	TRUE	TRUE
chr10	68396815	G	C	ENST00000602465	ENSG00000204130	RUFY2	TRUE	TRUE
chr10	68396815	G	T	ENST00000602465	ENSG00000204130	RUFY2	TRUE	TRUE
chr10	68396829	T	A	ENST00000602465	ENSG00000204130	RUFY2
chr10	68396832	T	A	ENST00000602465	ENSG00000204130	RUFY2
chr10	68396835	G	A	ENST00000602465	ENSG00000204130	RUFY2	TRUE	TRUE
chr10	68396846	A	C	ENST00000602465	ENSG00000204130	RUFY2	TRUE	TRUE
chr10	68396846	A	T	ENST00000602465	ENSG00000204130	RUFY2	TRUE	TRUE
chr10	68396850	G	A	ENST00000602465	ENSG00000204130	RUFY2	TRUE	TRUE
chr10	68396854	C	T	ENST00000602465	ENSG00000204130	RUFY2	TRUE	TRUE
chr10	68396855	C	T	ENST00000602465	ENSG00000204130	RUFY2	TRUE	TRUE
chr10	68396862	T	A	ENST00000602465	ENSG00000204130	RUFY2	TRUE	TRUE
chr10	68396868	G	A	ENST00000602465	ENSG00000204130	RUFY2	TRUE	TRUE
chr10	68396882	C	A	ENST00000602465	ENSG00000204130	RUFY2	TRUE	FALSE
chr10	68396882	C	G	ENST00000602465	ENSG00000204130	RUFY2	TRUE	FALSE
chr10	68396882	C	T	ENST00000602465	ENSG00000204130	RUFY2	TRUE	FALSE
chr10	68396883	T	A	ENST00000602465	ENSG00000204130	RUFY2	TRUE	FALSE
chr10	68396883	T	C	ENST00000602465	ENSG00000204130	RUFY2	TRUE	FALSE
chr10	68396883	T	G	ENST00000602465	ENSG00000204130	RUFY2	TRUE	FALSE
chr10	68401618	A	C	ENST00000602465	ENSG00000204130	RUFY2	TRUE	TRUE
chr10	68401618	A	G	ENST00000602465	ENSG00000204130	RUFY2	TRUE	FALSE
chr10	68401618	A	T	ENST00000602465	ENSG00000204130	RUFY2	TRUE	TRUE
chr10	68401619	C	A	ENST00000602465	ENSG00000204130	RUFY2	TRUE	TRUE
chr10	68401619	C	G	ENST00000602465	ENSG00000204130	RUFY2	TRUE	TRUE
chr10	68401619	C	T	ENST00000602465	ENSG00000204130	RUFY2	TRUE	FALSE
chr10	68401621	T	A	ENST00000602465	ENSG00000204130	RUFY2	TRUE	TRUE
chr10	68401651	C	A	ENST00000602465	ENSG00000204130	RUFY2	TRUE	TRUE
chr10	68401657	C	A	ENST00000602465	ENSG00000204130	RUFY2	TRUE	TRUE
chr10	68401660	C	A	ENST00000602465	ENSG00000204130	RUFY2	TRUE	TRUE
chr10	68401666	C	A	ENST00000602465	ENSG00000204130	RUFY2	TRUE	TRUE
chr10	68401670	G	C	ENST00000602465	ENSG00000204130	RUFY2	TRUE	TRUE
chr10	68401670	G	T	ENST00000602465	ENSG00000204130	RUFY2	TRUE	TRUE
chr10	68401678	T	A	ENST00000602465	ENSG00000204130	RUFY2	TRUE	TRUE
chr10	68401681	C	A	ENST00000602465	ENSG00000204130	RUFY2	TRUE	TRUE
chr10	68401690	C	A	ENST00000602465	ENSG00000204130	RUFY2	TRUE	TRUE
chr10	68401692	A	T	ENST00000602465	ENSG00000204130	RUFY2	TRUE	TRUE
chr10	68401700	C	T	ENST00000602465	ENSG00000204130	RUFY2	TRUE	TRUE
chr10	68401701	C	T	ENST00000602465	ENSG00000204130	RUFY2	TRUE	TRUE
chr10	68401711	T	A	ENST00000602465	ENSG00000204130	RUFY2	TRUE	TRUE
chr10	68401715	G	C	ENST00000602465	ENSG00000204130	RUFY2	TRUE	TRUE
chr10	68401715	G	T	ENST00000602465	ENSG00000204130	RUFY2	TRUE	TRUE
chr10	68401722	A	T	ENST00000602465	ENSG00000204130	RUFY2	TRUE	TRUE
chr10	68401728	G	C	ENST00000602465	ENSG00000204130	RUFY2	TRUE	TRUE
chr10	68401728	G	T	ENST00000602465	ENSG00000204130	RUFY2	TRUE	TRUE
chr10	68401732	T	A	ENST00000602465	ENSG00000204130	RUFY2	TRUE	TRUE
chr10	68401735	T	A	ENST00000602465	ENSG00000204130	RUFY2	TRUE	TRUE
chr10	68401738	C	A	ENST00000602465	ENSG00000204130	RUFY2	TRUE	FALSE
chr10	68401738	C	G	ENST00000602465	ENSG00000204130	RUFY2	TRUE	FALSE
chr10	68401738	C	T	ENST00000602465	ENSG00000204130	RUFY2	TRUE	FALSE
chr10	68401739	T	A	ENST00000602465	ENSG00000204130	RUFY2	TRUE	FALSE
chr10	68401739	T	C	ENST00000602465	ENSG00000204130	RUFY2	TRUE	FALSE
chr10	68401739	T	G	ENST00000602465	ENSG00000204130	RUFY2	TRUE	FALSE
chr10	68404669	A	C	ENST00000602465	ENSG00000204130	RUFY2	TRUE	FALSE
chr10	68404669	A	G	ENST00000602465	ENSG00000204130	RUFY2	TRUE	FALSE
chr10	68404669	A	T	ENST00000602465	ENSG00000204130	RUFY2	TRUE	FALSE
chr10	68404670	C	A	ENST00000602465	ENSG00000204130	RUFY2	TRUE	FALSE
chr10	68404670	C	G	ENST00000602465	ENSG00000204130	RUFY2	TRUE	FALSE
chr10	68404670	C	T	ENST00000602465	ENSG00000204130	RUFY2	TRUE	FALSE
chr10	68404674	T	A	ENST00000602465	ENSG00000204130	RUFY2	TRUE	TRUE
chr10	68404686	T	A	ENST00000602465	ENSG00000204130	RUFY2	TRUE	TRUE
chr10	68404690	G	T	ENST00000602465	ENSG00000204130	RUFY2	TRUE	TRUE
chr10	68404698	C	A	ENST00000602465	ENSG00000204130	RUFY2	TRUE	TRUE
chr10	68404716	G	A	ENST00000602465	ENSG00000204130	RUFY2	TRUE	TRUE
chr10	68404719	G	A	ENST00000602465	ENSG00000204130	RUFY2	TRUE	TRUE
chr10	68404721	A	T	ENST00000602465	ENSG00000204130	RUFY2	TRUE	TRUE
chr10	68404729	A	C	ENST00000602465	ENSG00000204130	RUFY2	TRUE	TRUE
chr10	68404729	A	T	ENST00000602465	ENSG00000204130	RUFY2	TRUE	TRUE
chr10	68404742	A	T	ENST00000602465	ENSG00000204130	RUFY2	TRUE	TRUE
chr10	68404770	C	A	ENST00000602465	ENSG00000204130	RUFY2	TRUE	TRUE
chr10	68404779	C	A	ENST00000602465	ENSG00000204130	RUFY2	TRUE	FALSE
chr10	68404782	T	A	ENST00000602465	ENSG00000204130	RUFY2	TRUE	FALSE
chr10	68404794	T	A	ENST00000602465	ENSG00000204130	RUFY2	TRUE	FALSE
chr10	68404805	A	C	ENST00000602465	ENSG00000204130	RUFY2	FALSE	FALSE
chr10	68404805	A	T	ENST00000602465	ENSG00000204130	RUFY2	FALSE	FALSE
chr10	68404808	A	T	ENST00000602465	ENSG00000204130	RUFY2	FALSE	FALSE
chr10	68404818	T	A	ENST00000602465	ENSG00000204130	RUFY2	FALSE	FALSE
chr10	68404821	C	A	ENST00000602465	ENSG00000204130	RUFY2	FALSE	FALSE
chr10	68404839	T	A	ENST00000602465	ENSG00000204130	RUFY2	FALSE	FALSE
chr10	68404845	C	A	ENST00000602465	ENSG00000204130	RUFY2	TRUE	FALSE
chr10	68404845	C	G	ENST00000602465	ENSG00000204130	RUFY2	TRUE	FALSE
chr10	68404845	C	T	ENST00000602465	ENSG00000204130	RUFY2	TRUE	FALSE
chr10	68404846	T	A	ENST00000602465	ENSG00000204130	RUFY2	TRUE	FALSE
chr10	68404846	T	C	ENST00000602465	ENSG00000204130	RUFY2	TRUE	FALSE
chr10	68404846	T	G	ENST00000602465	ENSG00000204130	RUFY2	TRUE	FALSE
chr10	68407184	A	C	ENST00000602465	ENSG00000204130	RUFY2	TRUE	FALSE
chr10	68407184	A	G	ENST00000602465	ENSG00000204130	RUFY2	TRUE	FALSE
chr10	68407184	A	T	ENST00000602465	ENSG00000204130	RUFY2	TRUE	FALSE
chr10	68407185	C	A	ENST00000602465	ENSG00000204130	RUFY2	TRUE	FALSE
chr10	68407185	C	G	ENST00000602465	ENSG00000204130	RUFY2	TRUE	FALSE
chr10	68407185	C	T	ENST00000602465	ENSG00000204130	RUFY2	TRUE	FALSE
chr10	68415044	C	A	ENST00000358410	ENSG00000138346	DNA2	FALSE	FALSE
chr10	68415047	T	A	ENST00000358410	ENSG00000138346	DNA2	FALSE	FALSE
chr10	68415050	G	A	ENST00000358410	ENSG00000138346	DNA2	FALSE	FALSE
chr10	68415061	A	T	ENST00000358410	ENSG00000138346	DNA2	FALSE	FALSE
chr10	68415069	G	T	ENST00000358410	ENSG00000138346	DNA2	FALSE	FALSE
chr10	68415080	C	A	ENST00000358410	ENSG00000138346	DNA2	FALSE	FALSE
chr10	68415086	C	A	ENST00000358410	ENSG00000138346	DNA2	FALSE	FALSE
chr10	68415089	T	A	ENST00000358410	ENSG00000138346	DNA2	FALSE	FALSE
chr10	68415091	G	C	ENST00000358410	ENSG00000138346	DNA2	FALSE	FALSE
chr10	68415091	G	T	ENST00000358410	ENSG00000138346	DNA2	FALSE	FALSE
chr10	68415108	G	A	ENST00000358410	ENSG00000138346	DNA2	FALSE	FALSE
chr10	68415108	G	C	ENST00000358410	ENSG00000138346	DNA2	FALSE	FALSE
chr10	68415108	G	T	ENST00000358410	ENSG00000138346	DNA2	FALSE	FALSE
chr10	68415109	T	A	ENST00000358410	ENSG00000138346	DNA2	FALSE	FALSE
chr10	68415109	T	C	ENST00000358410	ENSG00000138346	DNA2	FALSE	FALSE
chr10	68415109	T	G	ENST00000358410	ENSG00000138346	DNA2	FALSE	FALSE
chr10	68416707	A	C	ENST00000358410	ENSG00000138346	DNA2	FALSE	FALSE
chr10	68416707	A	G	ENST00000358410	ENSG00000138346	DNA2	FALSE	FALSE
chr10	68416707	A	T	ENST00000358410	ENSG00000138346	DNA2	FALSE	FALSE
chr10	68416708	T	A	ENST00000358410	ENSG00000138346	DNA2	FALSE	FALSE
chr10	68416708	T	C	ENST00000358410	ENSG00000138346	DNA2	FALSE	FALSE
chr10	68416708	T	G	ENST00000358410	ENSG00000138346	DNA2	FALSE	FALSE
chr10	68416710	A	C	ENST00000358410	ENSG00000138346	DNA2	FALSE	FALSE
chr10	68416710	A	T	ENST00000358410	ENSG00000138346	DNA2	FALSE	FALSE
chr10	68416714	T	A	ENST00000358410	ENSG00000138346	DNA2	FALSE	FALSE
chr10	68416717	C	A	ENST00000358410	ENSG00000138346	DNA2	FALSE	FALSE
chr10	68416719	G	C	ENST00000358410	ENSG00000138346	DNA2	FALSE	FALSE
chr10	68416719	G	T	ENST00000358410	ENSG00000138346	DNA2	FALSE	FALSE
chr10	68416725	A	C	ENST00000358410	ENSG00000138346	DNA2	FALSE	FALSE
chr10	68416725	A	T	ENST00000358410	ENSG00000138346	DNA2	FALSE	FALSE
chr10	68416741	T	A	ENST00000358410	ENSG00000138346	DNA2	FALSE	FALSE
chr10	68416744	C	A	ENST00000358410	ENSG00000138346	DNA2	FALSE	FALSE
chr10	68416746	A	T	ENST00000358410	ENSG00000138346	DNA2	FALSE	FALSE
chr10	68416754	A	C	ENST00000358410	ENSG00000138346	DNA2	FALSE	FALSE
chr10	68416754	A	T	ENST00000358410	ENSG00000138346	DNA2	FALSE	FALSE
chr10	68416757	G	T	ENST00000358410	ENSG00000138346	DNA2	FALSE	FALSE
chr10	68416767	G	C	ENST00000358410	ENSG00000138346	DNA2	TRUE	TRUE
chr10	68416767	G	T	ENST00000358410	ENSG00000138346	DNA2	TRUE	TRUE
chr10	68416775	A	T	ENST00000358410	ENSG00000138346	DNA2	TRUE	TRUE
chr10	68416795	T	A	ENST00000358410	ENSG00000138346	DNA2	TRUE	TRUE
chr10	68416801	T	A	ENST00000358410	ENSG00000138346	DNA2	TRUE	TRUE
chr10	68416807	T	A	ENST00000358410	ENSG00000138346	DNA2	TRUE	TRUE
chr10	68416831	G	A	ENST00000358410	ENSG00000138346	DNA2	TRUE	TRUE
chr10	68416832	C	T	ENST00000358410	ENSG00000138346	DNA2	TRUE	TRUE
chr10	68416833	C	T	ENST00000358410	ENSG00000138346	DNA2	TRUE	TRUE
chr10	68416840	T	A	ENST00000358410	ENSG00000138346	DNA2	TRUE	TRUE
chr10	68416842	A	T	ENST00000358410	ENSG00000138346	DNA2	TRUE	TRUE
chr10	68416849	C	A	ENST00000358410	ENSG00000138346	DNA2	TRUE	TRUE
chr10	68416856	C	A	ENST00000358410	ENSG00000138346	DNA2	TRUE	FALSE
chr10	68416856	C	G	ENST00000358410	ENSG00000138346	DNA2	TRUE	FALSE
chr10	68416856	C	T	ENST00000358410	ENSG00000138346	DNA2	TRUE	FALSE
chr10	68416857	T	A	ENST00000358410	ENSG00000138346	DNA2	TRUE	FALSE
chr10	68416857	T	C	ENST00000358410	ENSG00000138346	DNA2	TRUE	FALSE
chr10	68416857	T	G	ENST00000358410	ENSG00000138346	DNA2	TRUE	FALSE
chr10	68419032	A	C	ENST00000358410	ENSG00000138346	DNA2	TRUE	FALSE
chr10	68419032	A	G	ENST00000358410	ENSG00000138346	DNA2	TRUE	FALSE
chr10	68419032	A	T	ENST00000358410	ENSG00000138346	DNA2	TRUE	FALSE
chr10	68419033	C	A	ENST00000358410	ENSG00000138346	DNA2	TRUE	FALSE
chr10	68419033	C	G	ENST00000358410	ENSG00000138346	DNA2	TRUE	FALSE
chr10	68419033	C	T	ENST00000358410	ENSG00000138346	DNA2	TRUE	FALSE
chr10	68419039	C	A	ENST00000358410	ENSG00000138346	DNA2	TRUE	TRUE
chr10	68419045	T	A	ENST00000358410	ENSG00000138346	DNA2	TRUE	TRUE
chr10	68419054	T	A	ENST00000358410	ENSG00000138346	DNA2	TRUE	TRUE
chr10	68419081	T	A	ENST00000358410	ENSG00000138346	DNA2	TRUE	TRUE
chr10	68419090	C	A	ENST00000358410	ENSG00000138346	DNA2	TRUE	TRUE
chr10	68419093	G	A	ENST00000358410	ENSG00000138346	DNA2	TRUE	TRUE
chr10	68419094	G	C	ENST00000358410	ENSG00000138346	DNA2	TRUE	TRUE
chr10	68419094	G	T	ENST00000358410	ENSG00000138346	DNA2	TRUE	TRUE
chr10	68419099	T	A	ENST00000358410	ENSG00000138346	DNA2	TRUE	TRUE
chr10	68419117	C	A	ENST00000358410	ENSG00000138346	DNA2	TRUE	TRUE
chr10	68419140	A	T	ENST00000358410	ENSG00000138346	DNA2	TRUE	TRUE
chr10	68419143	A	C	ENST00000358410	ENSG00000138346	DNA2	TRUE	TRUE
chr10	68419143	A	T	ENST00000358410	ENSG00000138346	DNA2	TRUE	TRUE
chr10	68419159	T	A	ENST00000358410	ENSG00000138346	DNA2	TRUE	TRUE
chr10	68419161	A	C	ENST00000358410	ENSG00000138346	DNA2	TRUE	TRUE
chr10	68419161	A	T	ENST00000358410	ENSG00000138346	DNA2	TRUE	TRUE
chr10	68419165	G	A	ENST00000358410	ENSG00000138346	DNA2	TRUE	TRUE
chr10	68419168	G	A	ENST00000358410	ENSG00000138346	DNA2	TRUE	TRUE
chr10	68419172	G	C	ENST00000358410	ENSG00000138346	DNA2	TRUE	TRUE
chr10	68419172	G	T	ENST00000358410	ENSG00000138346	DNA2	TRUE	TRUE
chr10	68419205	G	T	ENST00000358410	ENSG00000138346	DNA2	TRUE	TRUE
chr10	68419210	C	A	ENST00000358410	ENSG00000138346	DNA2	TRUE	TRUE
chr10	68419214	C	A	ENST00000358410	ENSG00000138346	DNA2	TRUE	FALSE
chr10	68419214	C	G	ENST00000358410	ENSG00000138346	DNA2	TRUE	FALSE
chr10	68419214	C	T	ENST00000358410	ENSG00000138346	DNA2	TRUE	FALSE
chr10	68419215	T	A	ENST00000358410	ENSG00000138346	DNA2	TRUE	FALSE
chr10	68419215	T	C	ENST00000358410	ENSG00000138346	DNA2	TRUE	FALSE
chr10	68419215	T	G	ENST00000358410	ENSG00000138346	DNA2	TRUE	FALSE
chr10	68419801	A	C	ENST00000358410	ENSG00000138346	DNA2	TRUE	FALSE
chr10	68419801	A	G	ENST00000358410	ENSG00000138346	DNA2	TRUE	FALSE
chr10	68419801	A	T	ENST00000358410	ENSG00000138346	DNA2	TRUE	FALSE
chr10	68419802	C	A	ENST00000358410	ENSG00000138346	DNA2	TRUE	FALSE
chr10	68419802	C	G	ENST00000358410	ENSG00000138346	DNA2	TRUE	FALSE
chr10	68419802	C	T	ENST00000358410	ENSG00000138346	DNA2	TRUE	FALSE
chr10	68419805	T	A	ENST00000358410	ENSG00000138346	DNA2	TRUE	TRUE
chr10	68419838	T	A	ENST00000358410	ENSG00000138346	DNA2	TRUE	TRUE
chr10	68419844	C	A	ENST00000358410	ENSG00000138346	DNA2	TRUE	TRUE
chr10	68419868	T	A	ENST00000358410	ENSG00000138346	DNA2	TRUE	TRUE
chr10	68419871	C	A	ENST00000358410	ENSG00000138346	DNA2	TRUE	TRUE
chr10	68419877	G	A	ENST00000358410	ENSG00000138346	DNA2	TRUE	TRUE
chr10	68419880	C	A	ENST00000358410	ENSG00000138346	DNA2	TRUE	TRUE
chr10	68419893	C	A	ENST00000358410	ENSG00000138346	DNA2	TRUE	FALSE
chr10	68419893	C	G	ENST00000358410	ENSG00000138346	DNA2	TRUE	FALSE
chr10	68419893	C	T	ENST00000358410	ENSG00000138346	DNA2	TRUE	FALSE
chr10	68419894	T	A	ENST00000358410	ENSG00000138346	DNA2	TRUE	FALSE
chr10	68419894	T	C	ENST00000358410	ENSG00000138346	DNA2	TRUE	FALSE
chr10	68419894	T	G	ENST00000358410	ENSG00000138346	DNA2	TRUE	FALSE
chr10	68422223	A	C	ENST00000358410	ENSG00000138346	DNA2	TRUE	FALSE
chr10	68422223	A	G	ENST00000358410	ENSG00000138346	DNA2	TRUE	FALSE
chr10	68422223	A	T	ENST00000358410	ENSG00000138346	DNA2	TRUE	FALSE
chr10	68422224	C	A	ENST00000358410	ENSG00000138346	DNA2	TRUE	FALSE
chr10	68422224	C	G	ENST00000358410	ENSG00000138346	DNA2	TRUE	FALSE
chr10	68422224	C	T	ENST00000358410	ENSG00000138346	DNA2	TRUE	FALSE
chr10	68422227	T	A	ENST00000358410	ENSG00000138346	DNA2	TRUE	TRUE
chr10	68422243	A	T	ENST00000358410	ENSG00000138346	DNA2	TRUE	TRUE
chr10	68422263	C	A	ENST00000358410	ENSG00000138346	DNA2	TRUE	TRUE
chr10	68422272	C	A	ENST00000358410	ENSG00000138346	DNA2	TRUE	TRUE
chr10	68422277	A	T	ENST00000358410	ENSG00000138346	DNA2	TRUE	TRUE
chr10	68422279	C	T	ENST00000358410	ENSG00000138346	DNA2	TRUE	TRUE
chr10	68422280	C	T	ENST00000358410	ENSG00000138346	DNA2	TRUE	TRUE
chr10	68422294	A	C	ENST00000358410	ENSG00000138346	DNA2	TRUE	TRUE
chr10	68422294	A	T	ENST00000358410	ENSG00000138346	DNA2	TRUE	TRUE
chr10	68422303	A	C	ENST00000358410	ENSG00000138346	DNA2	TRUE	TRUE
chr10	68422303	A	T	ENST00000358410	ENSG00000138346	DNA2	TRUE	TRUE
chr10	68422311	C	A	ENST00000358410	ENSG00000138346	DNA2	TRUE	TRUE
chr10	68422317	C	A	ENST00000358410	ENSG00000138346	DNA2	TRUE	TRUE
chr10	68422323	T	A	ENST00000358410	ENSG00000138346	DNA2	TRUE	TRUE
chr10	68422332	T	A	ENST00000358410	ENSG00000138346	DNA2	TRUE	TRUE
chr10	68422368	T	A	ENST00000358410	ENSG00000138346	DNA2	TRUE	TRUE
chr10	68422373	G	C	ENST00000358410	ENSG00000138346	DNA2	TRUE	TRUE
chr10	68422373	G	T	ENST00000358410	ENSG00000138346	DNA2	TRUE	TRUE
chr10	68422377	C	A	ENST00000358410	ENSG00000138346	DNA2	TRUE	TRUE
chr10	68422378	A	T	ENST00000358410	ENSG00000138346	DNA2	TRUE	TRUE
chr10	68422383	C	A	ENST00000358410	ENSG00000138346	DNA2	TRUE	TRUE
chr10	68422389	T	A	ENST00000358410	ENSG00000138346	DNA2	TRUE	TRUE
chr10	68422395	C	A	ENST00000358410	ENSG00000138346	DNA2	TRUE	TRUE
chr10	68422396	A	C	ENST00000358410	ENSG00000138346	DNA2	TRUE	TRUE
chr10	68422396	A	T	ENST00000358410	ENSG00000138346	DNA2	TRUE	TRUE
chr10	68422407	T	A	ENST00000358410	ENSG00000138346	DNA2	TRUE	TRUE
chr10	68422415	A	C	ENST00000358410	ENSG00000138346	DNA2	TRUE	TRUE
chr10	68422415	A	T	ENST00000358410	ENSG00000138346	DNA2	TRUE	TRUE
chr10	68422428	T	A	ENST00000358410	ENSG00000138346	DNA2	TRUE	TRUE
chr10	68422430	C	A	ENST00000358410	ENSG00000138346	DNA2	TRUE	FALSE
chr10	68422430	C	G	ENST00000358410	ENSG00000138346	DNA2	TRUE	FALSE
chr10	68422430	C	T	ENST00000358410	ENSG00000138346	DNA2	TRUE	FALSE
chr10	68422431	T	A	ENST00000358410	ENSG00000138346	DNA2	TRUE	FALSE
chr10	68422431	T	C	ENST00000358410	ENSG00000138346	DNA2	TRUE	FALSE
chr10	68422431	T	G	ENST00000358410	ENSG00000138346	DNA2	TRUE	FALSE
chr10	68422513	A	C	ENST00000358410	ENSG00000138346	DNA2	TRUE	FALSE
chr10	68422513	A	G	ENST00000358410	ENSG00000138346	DNA2	TRUE	FALSE
chr10	68422513	A	T	ENST00000358410	ENSG00000138346	DNA2	TRUE	FALSE
chr10	68422514	C	A	ENST00000358410	ENSG00000138346	DNA2	TRUE	FALSE
chr10	68422514	C	G	ENST00000358410	ENSG00000138346	DNA2	TRUE	FALSE
chr10	68422514	C	T	ENST00000358410	ENSG00000138346	DNA2	TRUE	FALSE
chr10	68422525	T	A	ENST00000358410	ENSG00000138346	DNA2	TRUE	TRUE
chr10	68422526	G	C	ENST00000358410	ENSG00000138346	DNA2	TRUE	TRUE
chr10	68422526	G	T	ENST00000358410	ENSG00000138346	DNA2	TRUE	TRUE
chr10	68422531	G	A	ENST00000358410	ENSG00000138346	DNA2	TRUE	TRUE
chr10	68422539	A	C	ENST00000358410	ENSG00000138346	DNA2	TRUE	TRUE
chr10	68422539	A	T	ENST00000358410	ENSG00000138346	DNA2	TRUE	TRUE
chr10	68422543	G	A	ENST00000358410	ENSG00000138346	DNA2	TRUE	TRUE
chr10	68422558	T	A	ENST00000358410	ENSG00000138346	DNA2	TRUE	TRUE
chr10	68422564	G	A	ENST00000358410	ENSG00000138346	DNA2	TRUE	TRUE
chr10	68422567	C	A	ENST00000358410	ENSG00000138346	DNA2	TRUE	TRUE
chr10	68422576	T	A	ENST00000358410	ENSG00000138346	DNA2	TRUE	TRUE
chr10	68422581	A	C	ENST00000358410	ENSG00000138346	DNA2	TRUE	TRUE
chr10	68422581	A	T	ENST00000358410	ENSG00000138346	DNA2	TRUE	TRUE
chr10	68422588	C	A	ENST00000358410	ENSG00000138346	DNA2	TRUE	TRUE
chr10	68422605	C	A	ENST00000358410	ENSG00000138346	DNA2	TRUE	FALSE
chr10	68422605	C	G	ENST00000358410	ENSG00000138346	DNA2	TRUE	FALSE
chr10	68422605	C	T	ENST00000358410	ENSG00000138346	DNA2	TRUE	FALSE
chr10	68422606	T	A	ENST00000358410	ENSG00000138346	DNA2	TRUE	FALSE
chr10	68422606	T	C	ENST00000358410	ENSG00000138346	DNA2	TRUE	FALSE
chr10	68422606	T	G	ENST00000358410	ENSG00000138346	DNA2	TRUE	FALSE
chr10	68422695	A	C	ENST00000358410	ENSG00000138346	DNA2	TRUE	FALSE
chr10	68422695	A	G	ENST00000358410	ENSG00000138346	DNA2	TRUE	FALSE
chr10	68422695	A	T	ENST00000358410	ENSG00000138346	DNA2	TRUE	FALSE
chr10	68422696	C	A	ENST00000358410	ENSG00000138346	DNA2	TRUE	FALSE
chr10	68422696	C	G	ENST00000358410	ENSG00000138346	DNA2	TRUE	FALSE
chr10	68422696	C	T	ENST00000358410	ENSG00000138346	DNA2	TRUE	FALSE
chr10	68422698	T	A	ENST00000358410	ENSG00000138346	DNA2	TRUE	TRUE
chr10	68422704	C	A	ENST00000358410	ENSG00000138346	DNA2	TRUE	TRUE
chr10	68422731	G	A	ENST00000358410	ENSG00000138346	DNA2	TRUE	TRUE
chr10	68422734	G	A	ENST00000358410	ENSG00000138346	DNA2	TRUE	TRUE
chr10	68422748	A	C	ENST00000358410	ENSG00000138346	DNA2	TRUE	TRUE
chr10	68422748	A	T	ENST00000358410	ENSG00000138346	DNA2	TRUE	TRUE
chr10	68422758	T	A	ENST00000358410	ENSG00000138346	DNA2	TRUE	TRUE
chr10	68422763	G	C	ENST00000358410	ENSG00000138346	DNA2	TRUE	TRUE
chr10	68422763	G	T	ENST00000358410	ENSG00000138346	DNA2	TRUE	TRUE
chr10	68422783	A	T	ENST00000358410	ENSG00000138346	DNA2	TRUE	TRUE
chr10	68422794	G	A	ENST00000358410	ENSG00000138346	DNA2	TRUE	TRUE
chr10	68422803	G	A	ENST00000358410	ENSG00000138346	DNA2	TRUE	TRUE
chr10	68422812	C	A	ENST00000358410	ENSG00000138346	DNA2	TRUE	TRUE
chr10	68422822	A	T	ENST00000358410	ENSG00000138346	DNA2	TRUE	TRUE
chr10	68422839	T	A	ENST00000358410	ENSG00000138346	DNA2	TRUE	TRUE
chr10	68422866	C	A	ENST00000358410	ENSG00000138346	DNA2	TRUE	TRUE
chr10	68422870	A	T	ENST00000358410	ENSG00000138346	DNA2	TRUE	TRUE
chr10	68422891	C	A	ENST00000358410	ENSG00000138346	DNA2	TRUE	FALSE
chr10	68422891	C	G	ENST00000358410	ENSG00000138346	DNA2	TRUE	FALSE
chr10	68422891	C	T	ENST00000358410	ENSG00000138346	DNA2	TRUE	FALSE
chr10	68422892	T	A	ENST00000358410	ENSG00000138346	DNA2	TRUE	FALSE
chr10	68422892	T	C	ENST00000358410	ENSG00000138346	DNA2	TRUE	FALSE
chr10	68422892	T	G	ENST00000358410	ENSG00000138346	DNA2	TRUE	FALSE
chr10	68430434	A	C	ENST00000358410	ENSG00000138346	DNA2	TRUE	FALSE
chr10	68430434	A	G	ENST00000358410	ENSG00000138346	DNA2	TRUE	FALSE
chr10	68430434	A	T	ENST00000358410	ENSG00000138346	DNA2	TRUE	FALSE
chr10	68430435	C	A	ENST00000358410	ENSG00000138346	DNA2	TRUE	FALSE
chr10	68430435	C	G	ENST00000358410	ENSG00000138346	DNA2	TRUE	FALSE
chr10	68430435	C	T	ENST00000358410	ENSG00000138346	DNA2	TRUE	FALSE
chr10	68430438	G	A	ENST00000358410	ENSG00000138346	DNA2	TRUE	TRUE
chr10	68430445	G	C	ENST00000358410	ENSG00000138346	DNA2	TRUE	TRUE
chr10	68430445	G	T	ENST00000358410	ENSG00000138346	DNA2	TRUE	TRUE
chr10	68430453	C	A	ENST00000358410	ENSG00000138346	DNA2	TRUE	TRUE
chr10	68430456	C	A	ENST00000358410	ENSG00000138346	DNA2	TRUE	TRUE
chr10	68430467	A	C	ENST00000358410	ENSG00000138346	DNA2	TRUE	TRUE
chr10	68430467	A	T	ENST00000358410	ENSG00000138346	DNA2	TRUE	TRUE
chr10	68430474	T	A	ENST00000358410	ENSG00000138346	DNA2	TRUE	TRUE
chr10	68430483	T	A	ENST00000358410	ENSG00000138346	DNA2	TRUE	TRUE
chr10	68430485	G	C	ENST00000358410	ENSG00000138346	DNA2	TRUE	TRUE
chr10	68430485	G	T	ENST00000358410	ENSG00000138346	DNA2	TRUE	TRUE
chr10	68430489	T	A	ENST00000358410	ENSG00000138346	DNA2	TRUE	TRUE
chr10	68430490	G	T	ENST00000358410	ENSG00000138346	DNA2	TRUE	TRUE
chr10	68430498	C	A	ENST00000358410	ENSG00000138346	DNA2	TRUE	TRUE
chr10	68430501	G	A	ENST00000358410	ENSG00000138346	DNA2	TRUE	TRUE
chr10	68430504	C	A	ENST00000358410	ENSG00000138346	DNA2	TRUE	TRUE
chr10	68430513	G	A	ENST00000358410	ENSG00000138346	DNA2	TRUE	TRUE
chr10	68430516	G	A	ENST00000358410	ENSG00000138346	DNA2	TRUE	TRUE
chr10	68430534	T	A	ENST00000358410	ENSG00000138346	DNA2	TRUE	TRUE
chr10	68430537	G	A	ENST00000358410	ENSG00000138346	DNA2	TRUE	TRUE
chr10	68430543	G	A	ENST00000358410	ENSG00000138346	DNA2	TRUE	TRUE
chr10	68430548	A	T	ENST00000358410	ENSG00000138346	DNA2	TRUE	TRUE
chr10	68430554	A	T	ENST00000358410	ENSG00000138346	DNA2	TRUE	TRUE
chr10	68430561	C	A	ENST00000358410	ENSG00000138346	DNA2	TRUE	TRUE
chr10	68430567	T	A	ENST00000358410	ENSG00000138346	DNA2	TRUE	TRUE
chr10	68430573	T	A	ENST00000358410	ENSG00000138346	DNA2	TRUE	TRUE
chr10	68430578	A	C	ENST00000358410	ENSG00000138346	DNA2	TRUE	TRUE
chr10	68430578	A	T	ENST00000358410	ENSG00000138346	DNA2	TRUE	TRUE
chr10	68430582	T	A	ENST00000358410	ENSG00000138346	DNA2	TRUE	TRUE
chr10	68430584	A	T	ENST00000358410	ENSG00000138346	DNA2	TRUE	TRUE
chr10	68430613	A	C	ENST00000358410	ENSG00000138346	DNA2	TRUE	TRUE
chr10	68430613	A	T	ENST00000358410	ENSG00000138346	DNA2	TRUE	TRUE
chr10	68430623	A	T	ENST00000358410	ENSG00000138346	DNA2	TRUE	TRUE
chr10	68430626	A	T	ENST00000358410	ENSG00000138346	DNA2	TRUE	TRUE
chr10	68430640	A	T	ENST00000358410	ENSG00000138346	DNA2	TRUE	TRUE
chr10	68430646	G	C	ENST00000358410	ENSG00000138346	DNA2	TRUE	TRUE
chr10	68430646	G	T	ENST00000358410	ENSG00000138346	DNA2	TRUE	TRUE
chr10	68430657	T	A	ENST00000358410	ENSG00000138346	DNA2	TRUE	TRUE
chr10	68430661	C	A	ENST00000358410	ENSG00000138346	DNA2	TRUE	FALSE
chr10	68430661	C	G	ENST00000358410	ENSG00000138346	DNA2	TRUE	FALSE
chr10	68430661	C	T	ENST00000358410	ENSG00000138346	DNA2	TRUE	FALSE
chr10	68430662	T	A	ENST00000358410	ENSG00000138346	DNA2	TRUE	FALSE
chr10	68430662	T	C	ENST00000358410	ENSG00000138346	DNA2	TRUE	FALSE
chr10	68430662	T	G	ENST00000358410	ENSG00000138346	DNA2	TRUE	FALSE
chr10	68431860	A	C	ENST00000358410	ENSG00000138346	DNA2	FALSE	FALSE
chr10	68431860	A	G	ENST00000358410	ENSG00000138346	DNA2	FALSE	FALSE
chr10	68431860	A	T	ENST00000358410	ENSG00000138346	DNA2	FALSE	FALSE
chr10	68431861	C	A	ENST00000358410	ENSG00000138346	DNA2	FALSE	FALSE
chr10	68431861	C	G	ENST00000358410	ENSG00000138346	DNA2	FALSE	FALSE
chr10	68431861	C	T	ENST00000358410	ENSG00000138346	DNA2	FALSE	FALSE
chr10	68431868	A	T	ENST00000358410	ENSG00000138346	DNA2	TRUE	TRUE
chr10	68431885	T	A	ENST00000358410	ENSG00000138346	DNA2	TRUE	TRUE
chr10	68431888	C	A	ENST00000358410	ENSG00000138346	DNA2	TRUE	TRUE
chr10	68431916	G	C	ENST00000358410	ENSG00000138346	DNA2	TRUE	TRUE
chr10	68431916	G	T	ENST00000358410	ENSG00000138346	DNA2	TRUE	TRUE
chr10	68431924	T	A	ENST00000358410	ENSG00000138346	DNA2	TRUE	TRUE
chr10	68431926	G	C	ENST00000358410	ENSG00000138346	DNA2	TRUE	TRUE
chr10	68431926	G	T	ENST00000358410	ENSG00000138346	DNA2	TRUE	TRUE
chr10	68431939	T	A	ENST00000358410	ENSG00000138346	DNA2	TRUE	TRUE
chr10	68431942	T	A	ENST00000358410	ENSG00000138346	DNA2	TRUE	TRUE
chr10	68431951	G	A	ENST00000358410	ENSG00000138346	DNA2	TRUE	TRUE
chr10	68431957	G	A	ENST00000358410	ENSG00000138346	DNA2	TRUE	TRUE
chr10	68431963	T	A	ENST00000358410	ENSG00000138346	DNA2	TRUE	TRUE
chr10	68431968	A	T	ENST00000358410	ENSG00000138346	DNA2	TRUE	TRUE
chr10	68431972	C	A	ENST00000358410	ENSG00000138346	DNA2	TRUE	FALSE
chr10	68431972	C	G	ENST00000358410	ENSG00000138346	DNA2	TRUE	FALSE
chr10	68431972	C	T	ENST00000358410	ENSG00000138346	DNA2	TRUE	FALSE
chr10	68431973	T	A	ENST00000358410	ENSG00000138346	DNA2	TRUE	FALSE
chr10	68431973	T	C	ENST00000358410	ENSG00000138346	DNA2	TRUE	FALSE
chr10	68431973	T	G	ENST00000358410	ENSG00000138346	DNA2	TRUE	FALSE
chr10	68432204	A	C	ENST00000358410	ENSG00000138346	DNA2	TRUE	FALSE
chr10	68432204	A	G	ENST00000358410	ENSG00000138346	DNA2	TRUE	FALSE
chr10	68432204	A	T	ENST00000358410	ENSG00000138346	DNA2	TRUE	FALSE
chr10	68432205	C	A	ENST00000358410	ENSG00000138346	DNA2	TRUE	FALSE
chr10	68432205	C	G	ENST00000358410	ENSG00000138346	DNA2	TRUE	FALSE
chr10	68432205	C	T	ENST00000358410	ENSG00000138346	DNA2	TRUE	FALSE
chr10	68432209	T	A	ENST00000358410	ENSG00000138346	DNA2	TRUE	TRUE
chr10	68432216	G	T	ENST00000358410	ENSG00000138346	DNA2	TRUE	TRUE
chr10	68432233	T	A	ENST00000358410	ENSG00000138346	DNA2	TRUE	TRUE
chr10	68432261	G	C	ENST00000358410	ENSG00000138346	DNA2	TRUE	TRUE
chr10	68432261	G	T	ENST00000358410	ENSG00000138346	DNA2	TRUE	TRUE
chr10	68432275	G	A	ENST00000358410	ENSG00000138346	DNA2	TRUE	TRUE
chr10	68432281	C	A	ENST00000358410	ENSG00000138346	DNA2	TRUE	TRUE
chr10	68432298	A	C	ENST00000358410	ENSG00000138346	DNA2	TRUE	TRUE
chr10	68432298	A	T	ENST00000358410	ENSG00000138346	DNA2	TRUE	TRUE
chr10	68432305	G	A	ENST00000358410	ENSG00000138346	DNA2	TRUE	TRUE
chr10	68432311	T	A	ENST00000358410	ENSG00000138346	DNA2	TRUE	TRUE
chr10	68432314	T	A	ENST00000358410	ENSG00000138346	DNA2	TRUE	TRUE
chr10	68432316	C	A	ENST00000358410	ENSG00000138346	DNA2	TRUE	FALSE
chr10	68432316	C	G	ENST00000358410	ENSG00000138346	DNA2	TRUE	FALSE
chr10	68432316	C	T	ENST00000358410	ENSG00000138346	DNA2	TRUE	FALSE
chr10	68432317	T	A	ENST00000358410	ENSG00000138346	DNA2	TRUE	FALSE
chr10	68432317	T	C	ENST00000358410	ENSG00000138346	DNA2	TRUE	FALSE
chr10	68432317	T	G	ENST00000358410	ENSG00000138346	DNA2	TRUE	FALSE
chr10	68432392	A	C	ENST00000358410	ENSG00000138346	DNA2	TRUE	FALSE
chr10	68432392	A	G	ENST00000358410	ENSG00000138346	DNA2	TRUE	FALSE
chr10	68432392	A	T	ENST00000358410	ENSG00000138346	DNA2	TRUE	FALSE
chr10	68432393	C	A	ENST00000358410	ENSG00000138346	DNA2	TRUE	FALSE
chr10	68432393	C	G	ENST00000358410	ENSG00000138346	DNA2	TRUE	FALSE
chr10	68432393	C	T	ENST00000358410	ENSG00000138346	DNA2	TRUE	FALSE
chr10	68432410	C	A	ENST00000358410	ENSG00000138346	DNA2	TRUE	TRUE
chr10	68432415	A	T	ENST00000358410	ENSG00000138346	DNA2	TRUE	TRUE
chr10	68432419	T	A	ENST00000358410	ENSG00000138346	DNA2	TRUE	TRUE
chr10	68432431	C	A	ENST00000358410	ENSG00000138346	DNA2	TRUE	TRUE
chr10	68432433	A	C	ENST00000358410	ENSG00000138346	DNA2	TRUE	TRUE
chr10	68432433	A	T	ENST00000358410	ENSG00000138346	DNA2	TRUE	TRUE
chr10	68432450	A	T	ENST00000358410	ENSG00000138346	DNA2	TRUE	TRUE
chr10	68432458	T	A	ENST00000358410	ENSG00000138346	DNA2
chr10	68432461	C	A	ENST00000358410	ENSG00000138346	DNA2	TRUE	TRUE
chr10	68432464	C	A	ENST00000358410	ENSG00000138346	DNA2	TRUE	TRUE
chr10	68432467	G	A	ENST00000358410	ENSG00000138346	DNA2	TRUE	TRUE
chr10	68432472	A	C	ENST00000358410	ENSG00000138346	DNA2	TRUE	TRUE
chr10	68432472	A	T	ENST00000358410	ENSG00000138346	DNA2	TRUE	TRUE
chr10	68432476	T	A	ENST00000358410	ENSG00000138346	DNA2	TRUE	TRUE
chr10	68432481	A	T	ENST00000358410	ENSG00000138346	DNA2	TRUE	TRUE
chr10	68432487	G	C	ENST00000358410	ENSG00000138346	DNA2	TRUE	TRUE
chr10	68432487	G	T	ENST00000358410	ENSG00000138346	DNA2	TRUE	TRUE
chr10	68432491	C	A	ENST00000358410	ENSG00000138346	DNA2	TRUE	TRUE
chr10	68432502	G	T	ENST00000358410	ENSG00000138346	DNA2	TRUE	TRUE
chr10	68432505	A	T	ENST00000358410	ENSG00000138346	DNA2	TRUE	TRUE
chr10	68432511	C	A	ENST00000358410	ENSG00000138346	DNA2	TRUE	FALSE
chr10	68432511	C	G	ENST00000358410	ENSG00000138346	DNA2	TRUE	FALSE
chr10	68432511	C	T	ENST00000358410	ENSG00000138346	DNA2	TRUE	FALSE
chr10	68432512	T	A	ENST00000358410	ENSG00000138346	DNA2	TRUE	FALSE
chr10	68432512	T	C	ENST00000358410	ENSG00000138346	DNA2	TRUE	FALSE
chr10	68432512	T	G	ENST00000358410	ENSG00000138346	DNA2	TRUE	FALSE
chr10	68437009	A	C	ENST00000358410	ENSG00000138346	DNA2	TRUE	FALSE
chr10	68437009	A	G	ENST00000358410	ENSG00000138346	DNA2	TRUE	FALSE
chr10	68437009	A	T	ENST00000358410	ENSG00000138346	DNA2	TRUE	FALSE
chr10	68437010	C	A	ENST00000358410	ENSG00000138346	DNA2	TRUE	FALSE
chr10	68437010	C	G	ENST00000358410	ENSG00000138346	DNA2	TRUE	FALSE
chr10	68437010	C	T	ENST00000358410	ENSG00000138346	DNA2	TRUE	FALSE
chr10	68437012	T	A	ENST00000358410	ENSG00000138346	DNA2	TRUE	TRUE
chr10	68437017	A	C	ENST00000358410	ENSG00000138346	DNA2	TRUE	TRUE
chr10	68437017	A	T	ENST00000358410	ENSG00000138346	DNA2	TRUE	TRUE
chr10	68437020	A	C	ENST00000358410	ENSG00000138346	DNA2	TRUE	TRUE
chr10	68437020	A	T	ENST00000358410	ENSG00000138346	DNA2	TRUE	TRUE
chr10	68437022	A	T	ENST00000358410	ENSG00000138346	DNA2	TRUE	TRUE
chr10	68437048	C	A	ENST00000358410	ENSG00000138346	DNA2	TRUE	TRUE
chr10	68437051	T	A	ENST00000358410	ENSG00000138346	DNA2	TRUE	TRUE
chr10	68437055	A	C	ENST00000358410	ENSG00000138346	DNA2	TRUE	TRUE
chr10	68437055	A	T	ENST00000358410	ENSG00000138346	DNA2	TRUE	TRUE
chr10	68437060	C	A	ENST00000358410	ENSG00000138346	DNA2	TRUE	TRUE
chr10	68437063	T	A	ENST00000358410	ENSG00000138346	DNA2	TRUE	TRUE
chr10	68437068	A	T	ENST00000358410	ENSG00000138346	DNA2	TRUE	TRUE
chr10	68437080	G	C	ENST00000358410	ENSG00000138346	DNA2	TRUE	TRUE
chr10	68437080	G	T	ENST00000358410	ENSG00000138346	DNA2	TRUE	TRUE
chr10	68437087	C	A	ENST00000358410	ENSG00000138346	DNA2	TRUE	TRUE
chr10	68437090	C	A	ENST00000358410	ENSG00000138346	DNA2	TRUE	TRUE
chr10	68437093	C	A	ENST00000358410	ENSG00000138346	DNA2	TRUE	TRUE
chr10	68437108	T	A	ENST00000358410	ENSG00000138346	DNA2	TRUE	TRUE
chr10	68437150	T	A	ENST00000358410	ENSG00000138346	DNA2	TRUE	TRUE
chr10	68437151	A	T	ENST00000358410	ENSG00000138346	DNA2	TRUE	TRUE
chr10	68437156	G	A	ENST00000358410	ENSG00000138346	DNA2	TRUE	TRUE
chr10	68437167	A	C	ENST00000358410	ENSG00000138346	DNA2	TRUE	TRUE
chr10	68437167	A	T	ENST00000358410	ENSG00000138346	DNA2	TRUE	TRUE
chr10	68437169	A	C	ENST00000358410	ENSG00000138346	DNA2	TRUE	TRUE
chr10	68437169	A	T	ENST00000358410	ENSG00000138346	DNA2	TRUE	TRUE
chr10	68437174	G	A	ENST00000358410	ENSG00000138346	DNA2	TRUE	TRUE
chr10	68437181	A	T	ENST00000358410	ENSG00000138346	DNA2	TRUE	TRUE
chr10	68437192	T	A	ENST00000358410	ENSG00000138346	DNA2	TRUE	TRUE
chr10	68437201	C	A	ENST00000358410	ENSG00000138346	DNA2	TRUE	TRUE
chr10	68437207	T	A	ENST00000358410	ENSG00000138346	DNA2	TRUE	TRUE
chr10	68437219	C	A	ENST00000358410	ENSG00000138346	DNA2	TRUE	TRUE
chr10	68437223	G	T	ENST00000358410	ENSG00000138346	DNA2	TRUE	TRUE
chr10	68437237	T	A	ENST00000358410	ENSG00000138346	DNA2	TRUE	TRUE
chr10	68437240	C	A	ENST00000358410	ENSG00000138346	DNA2	TRUE	TRUE
chr10	68437242	C	A	ENST00000358410	ENSG00000138346	DNA2	TRUE	FALSE
chr10	68437242	C	G	ENST00000358410	ENSG00000138346	DNA2	TRUE	FALSE
chr10	68437242	C	T	ENST00000358410	ENSG00000138346	DNA2	TRUE	FALSE
chr10	68437243	T	A	ENST00000358410	ENSG00000138346	DNA2	TRUE	FALSE
chr10	68437243	T	C	ENST00000358410	ENSG00000138346	DNA2	TRUE	FALSE
chr10	68437243	T	G	ENST00000358410	ENSG00000138346	DNA2	TRUE	FALSE
chr10	68442915	A	C	ENST00000358410	ENSG00000138346	DNA2	TRUE	FALSE
chr10	68442915	A	G	ENST00000358410	ENSG00000138346	DNA2	TRUE	FALSE
chr10	68442915	A	T	ENST00000358410	ENSG00000138346	DNA2	TRUE	FALSE
chr10	68442916	C	A	ENST00000358410	ENSG00000138346	DNA2	TRUE	FALSE
chr10	68442916	C	G	ENST00000358410	ENSG00000138346	DNA2	TRUE	FALSE
chr10	68442916	C	T	ENST00000358410	ENSG00000138346	DNA2	TRUE	FALSE
chr10	68442921	C	A	ENST00000358410	ENSG00000138346	DNA2	TRUE	TRUE
chr10	68442923	G	T	ENST00000358410	ENSG00000138346	DNA2	TRUE	TRUE
chr10	68442937	C	T	ENST00000358410	ENSG00000138346	DNA2	TRUE	TRUE
chr10	68442938	C	T	ENST00000358410	ENSG00000138346	DNA2	TRUE	TRUE
chr10	68442948	G	A	ENST00000358410	ENSG00000138346	DNA2	TRUE	TRUE
chr10	68442957	T	A	ENST00000358410	ENSG00000138346	DNA2	TRUE	TRUE
chr10	68442960	T	A	ENST00000358410	ENSG00000138346	DNA2	TRUE	TRUE
chr10	68442969	T	A	ENST00000358410	ENSG00000138346	DNA2	TRUE	TRUE
chr10	68442971	G	T	ENST00000358410	ENSG00000138346	DNA2	TRUE	TRUE
chr10	68442975	G	A	ENST00000358410	ENSG00000138346	DNA2	TRUE	TRUE
chr10	68442977	G	C	ENST00000358410	ENSG00000138346	DNA2	TRUE	TRUE
chr10	68442977	G	T	ENST00000358410	ENSG00000138346	DNA2	TRUE	TRUE
chr10	68442981	C	A	ENST00000358410	ENSG00000138346	DNA2	TRUE	TRUE
chr10	68442989	A	C	ENST00000358410	ENSG00000138346	DNA2	TRUE	TRUE
chr10	68442989	A	T	ENST00000358410	ENSG00000138346	DNA2	TRUE	TRUE
chr10	68442997	A	T	ENST00000358410	ENSG00000138346	DNA2	TRUE	TRUE
chr10	68443000	C	T	ENST00000358410	ENSG00000138346	DNA2	TRUE	TRUE
chr10	68443001	C	T	ENST00000358410	ENSG00000138346	DNA2	TRUE	TRUE
chr10	68443012	A	C	ENST00000358410	ENSG00000138346	DNA2	TRUE	TRUE
chr10	68443012	A	T	ENST00000358410	ENSG00000138346	DNA2	TRUE	TRUE
chr10	68443017	C	A	ENST00000358410	ENSG00000138346	DNA2	TRUE	TRUE
chr10	68443019	A	C	ENST00000358410	ENSG00000138346	DNA2	TRUE	TRUE
chr10	68443019	A	T	ENST00000358410	ENSG00000138346	DNA2	TRUE	TRUE
chr10	68443029	G	A	ENST00000358410	ENSG00000138346	DNA2	TRUE	TRUE
chr10	68443032	T	A	ENST00000358410	ENSG00000138346	DNA2	TRUE	TRUE
chr10	68443041	G	A	ENST00000358410	ENSG00000138346	DNA2	TRUE	TRUE
chr10	68443047	C	A	ENST00000358410	ENSG00000138346	DNA2	TRUE	TRUE
chr10	68443050	C	A	ENST00000358410	ENSG00000138346	DNA2	TRUE	TRUE
chr10	68443053	C	A	ENST00000358410	ENSG00000138346	DNA2	TRUE	TRUE
chr10	68443059	T	A	ENST00000358410	ENSG00000138346	DNA2	TRUE	TRUE
chr10	68443082	G	C	ENST00000358410	ENSG00000138346	DNA2	TRUE	TRUE
chr10	68443082	G	T	ENST00000358410	ENSG00000138346	DNA2	TRUE	TRUE
chr10	68443087	A	T	ENST00000358410	ENSG00000138346	DNA2	TRUE	TRUE
chr10	68443098	G	A	ENST00000358410	ENSG00000138346	DNA2	TRUE	TRUE
chr10	68443101	G	A	ENST00000358410	ENSG00000138346	DNA2	TRUE	TRUE
chr10	68443104	C	A	ENST00000358410	ENSG00000138346	DNA2	TRUE	TRUE
chr10	68443112	C	A	ENST00000358410	ENSG00000138346	DNA2	TRUE	FALSE
chr10	68443112	C	G	ENST00000358410	ENSG00000138346	DNA2	TRUE	FALSE
chr10	68443112	C	T	ENST00000358410	ENSG00000138346	DNA2	TRUE	FALSE
chr10	68443113	T	A	ENST00000358410	ENSG00000138346	DNA2	TRUE	FALSE
chr10	68443113	T	C	ENST00000358410	ENSG00000138346	DNA2	TRUE	FALSE
chr10	68443113	T	G	ENST00000358410	ENSG00000138346	DNA2	TRUE	FALSE
chr10	68444919	A	C	ENST00000358410	ENSG00000138346	DNA2	TRUE	FALSE
chr10	68444919	A	G	ENST00000358410	ENSG00000138346	DNA2	TRUE	FALSE
chr10	68444919	A	T	ENST00000358410	ENSG00000138346	DNA2	TRUE	FALSE
chr10	68444920	C	A	ENST00000358410	ENSG00000138346	DNA2	TRUE	FALSE
chr10	68444920	C	G	ENST00000358410	ENSG00000138346	DNA2	TRUE	FALSE
chr10	68444920	C	T	ENST00000358410	ENSG00000138346	DNA2	TRUE	FALSE
chr10	68444922	T	A	ENST00000358410	ENSG00000138346	DNA2	TRUE	TRUE
chr10	68444926	A	C	ENST00000358410	ENSG00000138346	DNA2	TRUE	TRUE
chr10	68444926	A	T	ENST00000358410	ENSG00000138346	DNA2	TRUE	TRUE
chr10	68444935	A	T	ENST00000358410	ENSG00000138346	DNA2	TRUE	TRUE
chr10	68444949	G	A	ENST00000358410	ENSG00000138346	DNA2	TRUE	TRUE
chr10	68444951	G	C	ENST00000358410	ENSG00000138346	DNA2	TRUE	TRUE
chr10	68444951	G	T	ENST00000358410	ENSG00000138346	DNA2	TRUE	TRUE
chr10	68444953	A	T	ENST00000358410	ENSG00000138346	DNA2	TRUE	TRUE
chr10	68444956	A	C	ENST00000358410	ENSG00000138346	DNA2	TRUE	TRUE
chr10	68444956	A	T	ENST00000358410	ENSG00000138346	DNA2	TRUE	TRUE
chr10	68444961	T	A	ENST00000358410	ENSG00000138346	DNA2	TRUE	TRUE
chr10	68444962	A	T	ENST00000358410	ENSG00000138346	DNA2	TRUE	TRUE
chr10	68444970	T	A	ENST00000358410	ENSG00000138346	DNA2	TRUE	TRUE
chr10	68444973	C	A	ENST00000358410	ENSG00000138346	DNA2	TRUE	TRUE
chr10	68444976	C	A	ENST00000358410	ENSG00000138346	DNA2	TRUE	TRUE
chr10	68444979	C	A	ENST00000358410	ENSG00000138346	DNA2	TRUE	TRUE
chr10	68444988	G	A	ENST00000358410	ENSG00000138346	DNA2	TRUE	TRUE
chr10	68444993	A	T	ENST00000358410	ENSG00000138346	DNA2	TRUE	TRUE
chr10	68445006	G	A	ENST00000358410	ENSG00000138346	DNA2	TRUE	TRUE
chr10	68445012	T	A	ENST00000358410	ENSG00000138346	DNA2	TRUE	TRUE
chr10	68445015	G	A	ENST00000358410	ENSG00000138346	DNA2	TRUE	TRUE
chr10	68445018	T	A	ENST00000358410	ENSG00000138346	DNA2	TRUE	TRUE
chr10	68445030	T	A	ENST00000358410	ENSG00000138346	DNA2	TRUE	TRUE
chr10	68445047	A	T	ENST00000358410	ENSG00000138346	DNA2	TRUE	TRUE
chr10	68445050	G	C	ENST00000358410	ENSG00000138346	DNA2	TRUE	TRUE
chr10	68445050	G	T	ENST00000358410	ENSG00000138346	DNA2	TRUE	TRUE
chr10	68445063	G	A	ENST00000358410	ENSG00000138346	DNA2	TRUE	TRUE
chr10	68445069	T	A	ENST00000358410	ENSG00000138346	DNA2	TRUE	TRUE
chr10	68445075	T	A	ENST00000358410	ENSG00000138346	DNA2	TRUE	TRUE
chr10	68445077	A	C	ENST00000358410	ENSG00000138346	DNA2	TRUE	TRUE
chr10	68445077	A	T	ENST00000358410	ENSG00000138346	DNA2	TRUE	TRUE
chr10	68445080	A	C	ENST00000358410	ENSG00000138346	DNA2	TRUE	TRUE
chr10	68445080	A	T	ENST00000358410	ENSG00000138346	DNA2	TRUE	TRUE
chr10	68445084	C	A	ENST00000358410	ENSG00000138346	DNA2	TRUE	FALSE
chr10	68445084	C	G	ENST00000358410	ENSG00000138346	DNA2	TRUE	FALSE
chr10	68445084	C	T	ENST00000358410	ENSG00000138346	DNA2	TRUE	FALSE
chr10	68445085	T	A	ENST00000358410	ENSG00000138346	DNA2	TRUE	FALSE
chr10	68445085	T	C	ENST00000358410	ENSG00000138346	DNA2	TRUE	FALSE
chr10	68445085	T	G	ENST00000358410	ENSG00000138346	DNA2	TRUE	FALSE
chr10	68446294	A	C	ENST00000358410	ENSG00000138346	DNA2	TRUE	FALSE
chr10	68446294	A	G	ENST00000358410	ENSG00000138346	DNA2	FALSE	FALSE
chr10	68446294	A	T	ENST00000358410	ENSG00000138346	DNA2	FALSE	FALSE
chr10	68446295	C	A	ENST00000358410	ENSG00000138346	DNA2	FALSE	FALSE
chr10	68446295	C	G	ENST00000358410	ENSG00000138346	DNA2	FALSE	FALSE
chr10	68446295	C	T	ENST00000358410	ENSG00000138346	DNA2	FALSE	FALSE
chr10	68446296	C	A	ENST00000358410	ENSG00000138346	DNA2	TRUE	TRUE
chr10	68446299	T	A	ENST00000358410	ENSG00000138346	DNA2	TRUE	TRUE
chr10	68446302	T	A	ENST00000358410	ENSG00000138346	DNA2	TRUE	TRUE
chr10	68446327	G	C	ENST00000358410	ENSG00000138346	DNA2	TRUE	TRUE
chr10	68446327	G	T	ENST00000358410	ENSG00000138346	DNA2	TRUE	TRUE
chr10	68446335	G	A	ENST00000358410	ENSG00000138346	DNA2	TRUE	TRUE
chr10	68446344	T	A	ENST00000358410	ENSG00000138346	DNA2	TRUE	TRUE
chr10	68446348	G	C	ENST00000358410	ENSG00000138346	DNA2	TRUE	TRUE
chr10	68446348	G	T	ENST00000358410	ENSG00000138346	DNA2	TRUE	TRUE
chr10	68446358	A	T	ENST00000358410	ENSG00000138346	DNA2	TRUE	TRUE
chr10	68446368	C	A	ENST00000358410	ENSG00000138346	DNA2	TRUE	TRUE
chr10	68446380	T	A	ENST00000358410	ENSG00000138346	DNA2	TRUE	TRUE
chr10	68446383	T	A	ENST00000358410	ENSG00000138346	DNA2	TRUE	TRUE
chr10	68446386	C	A	ENST00000358410	ENSG00000138346	DNA2	TRUE	TRUE
chr10	68446389	G	A	ENST00000358410	ENSG00000138346	DNA2	TRUE	TRUE
chr10	68446402	G	C	ENST00000358410	ENSG00000138346	DNA2	TRUE	TRUE
chr10	68446402	G	T	ENST00000358410	ENSG00000138346	DNA2	TRUE	TRUE
chr10	68446414	C	A	ENST00000358410	ENSG00000138346	DNA2	FALSE	FALSE
chr10	68446414	C	G	ENST00000358410	ENSG00000138346	DNA2	FALSE	FALSE
chr10	68446414	C	T	ENST00000358410	ENSG00000138346	DNA2	FALSE	FALSE
chr10	68446415	T	A	ENST00000358410	ENSG00000138346	DNA2	FALSE	FALSE
chr10	68446415	T	C	ENST00000358410	ENSG00000138346	DNA2	FALSE	FALSE
chr10	68446415	T	G	ENST00000358410	ENSG00000138346	DNA2	FALSE	FALSE
chr10	68450026	A	C	ENST00000358410	ENSG00000138346	DNA2	TRUE	FALSE
chr10	68450026	A	G	ENST00000358410	ENSG00000138346	DNA2	TRUE	FALSE
chr10	68450026	A	T	ENST00000358410	ENSG00000138346	DNA2	TRUE	FALSE
chr10	68450027	C	A	ENST00000358410	ENSG00000138346	DNA2	TRUE	FALSE
chr10	68450027	C	G	ENST00000358410	ENSG00000138346	DNA2	TRUE	FALSE
chr10	68450027	C	T	ENST00000358410	ENSG00000138346	DNA2	TRUE	FALSE
chr10	68450030	G	A	ENST00000358410	ENSG00000138346	DNA2	TRUE	TRUE
chr10	68450042	C	A	ENST00000358410	ENSG00000138346	DNA2	TRUE	TRUE
chr10	68450053	G	C	ENST00000358410	ENSG00000138346	DNA2	TRUE	TRUE
chr10	68450053	G	T	ENST00000358410	ENSG00000138346	DNA2	TRUE	TRUE
chr10	68450057	C	A	ENST00000358410	ENSG00000138346	DNA2	TRUE	TRUE
chr10	68450060	T	A	ENST00000358410	ENSG00000138346	DNA2	TRUE	TRUE
chr10	68450069	T	A	ENST00000358410	ENSG00000138346	DNA2	TRUE	TRUE
chr10	68450075	C	A	ENST00000358410	ENSG00000138346	DNA2	TRUE	TRUE
chr10	68450090	T	A	ENST00000358410	ENSG00000138346	DNA2	TRUE	TRUE
chr10	68450091	G	C	ENST00000358410	ENSG00000138346	DNA2	TRUE	TRUE
chr10	68450091	G	T	ENST00000358410	ENSG00000138346	DNA2	TRUE	TRUE
chr10	68450096	T	A	ENST00000358410	ENSG00000138346	DNA2	TRUE	TRUE
chr10	68450102	T	A	ENST00000358410	ENSG00000138346	DNA2	TRUE	TRUE
chr10	68450103	A	C	ENST00000358410	ENSG00000138346	DNA2	TRUE	TRUE
chr10	68450103	A	T	ENST00000358410	ENSG00000138346	DNA2	TRUE	TRUE
chr10	68450111	G	A	ENST00000358410	ENSG00000138346	DNA2	TRUE	TRUE
chr10	68450120	T	A	ENST00000358410	ENSG00000138346	DNA2	TRUE	TRUE
chr10	68450144	T	A	ENST00000358410	ENSG00000138346	DNA2	TRUE	TRUE
chr10	68450150	T	A	ENST00000358410	ENSG00000138346	DNA2	TRUE	TRUE
chr10	68450152	A	T	ENST00000358410	ENSG00000138346	DNA2	TRUE	TRUE
chr10	68450156	C	A	ENST00000358410	ENSG00000138346	DNA2	TRUE	TRUE
chr10	68450169	C	T	ENST00000358410	ENSG00000138346	DNA2	TRUE	TRUE
chr10	68450170	C	T	ENST00000358410	ENSG00000138346	DNA2	TRUE	TRUE
chr10	68450180	C	A	ENST00000358410	ENSG00000138346	DNA2	TRUE	TRUE
chr10	68450183	C	A	ENST00000358410	ENSG00000138346	DNA2	TRUE	TRUE
chr10	68450198	T	A	ENST00000358410	ENSG00000138346	DNA2	TRUE	TRUE
chr10	68450207	C	A	ENST00000358410	ENSG00000138346	DNA2	TRUE	TRUE
chr10	68450214	A	T	ENST00000358410	ENSG00000138346	DNA2	TRUE	TRUE
chr10	68450221	G	C	ENST00000358410	ENSG00000138346	DNA2	TRUE	TRUE
chr10	68450221	G	T	ENST00000358410	ENSG00000138346	DNA2	TRUE	TRUE
chr10	68450231	T	A	ENST00000358410	ENSG00000138346	DNA2	TRUE	TRUE
chr10	68450248	C	A	ENST00000358410	ENSG00000138346	DNA2	TRUE	TRUE
chr10	68450248	C	G	ENST00000358410	ENSG00000138346	DNA2	TRUE	TRUE
chr10	68450248	C	T	ENST00000358410	ENSG00000138346	DNA2	TRUE	TRUE
chr10	68450249	T	A	ENST00000358410	ENSG00000138346	DNA2	TRUE	TRUE
chr10	68450249	T	C	ENST00000358410	ENSG00000138346	DNA2	TRUE	TRUE
chr10	68450249	T	G	ENST00000358410	ENSG00000138346	DNA2	TRUE	TRUE
chr10	68459102	A	C	ENST00000358410	ENSG00000138346	DNA2	TRUE	FALSE
chr10	68459102	A	G	ENST00000358410	ENSG00000138346	DNA2	TRUE	FALSE
chr10	68459102	A	T	ENST00000358410	ENSG00000138346	DNA2	TRUE	FALSE
chr10	68459103	C	A	ENST00000358410	ENSG00000138346	DNA2	TRUE	FALSE
chr10	68459103	C	G	ENST00000358410	ENSG00000138346	DNA2	TRUE	FALSE
chr10	68459103	C	T	ENST00000358410	ENSG00000138346	DNA2	TRUE	FALSE
chr10	68459114	G	A	ENST00000358410	ENSG00000138346	DNA2	TRUE	TRUE
chr10	68459120	G	A	ENST00000358410	ENSG00000138346	DNA2	TRUE	TRUE
chr10	68459134	G	T	ENST00000358410	ENSG00000138346	DNA2	TRUE	TRUE
chr10	68459144	T	A	ENST00000358410	ENSG00000138346	DNA2	TRUE	TRUE
chr10	68459159	C	A	ENST00000358410	ENSG00000138346	DNA2	TRUE	TRUE
chr10	68459163	C	T	ENST00000358410	ENSG00000138346	DNA2	TRUE	TRUE
chr10	68459164	C	T	ENST00000358410	ENSG00000138346	DNA2	TRUE	TRUE
chr10	68459168	T	A	ENST00000358410	ENSG00000138346	DNA2	TRUE	TRUE
chr10	68459169	A	T	ENST00000358410	ENSG00000138346	DNA2	TRUE	TRUE
chr10	68459176	G	T	ENST00000358410	ENSG00000138346	DNA2	TRUE	TRUE
chr10	68459184	A	C	ENST00000358410	ENSG00000138346	DNA2	TRUE	TRUE
chr10	68459184	A	T	ENST00000358410	ENSG00000138346	DNA2	TRUE	TRUE
chr10	68459192	C	A	ENST00000358410	ENSG00000138346	DNA2	TRUE	TRUE
chr10	68459198	C	A	ENST00000358410	ENSG00000138346	DNA2	TRUE	TRUE
chr10	68459201	G	A	ENST00000358410	ENSG00000138346	DNA2	TRUE	TRUE
chr10	68459204	T	A	ENST00000358410	ENSG00000138346	DNA2	TRUE	TRUE
chr10	68459210	C	A	ENST00000358410	ENSG00000138346	DNA2	TRUE	TRUE
chr10	68459216	G	A	ENST00000358410	ENSG00000138346	DNA2	TRUE	TRUE
chr10	68459227	A	C	ENST00000358410	ENSG00000138346	DNA2	TRUE	TRUE
chr10	68459227	A	T	ENST00000358410	ENSG00000138346	DNA2	TRUE	TRUE
chr10	68459232	G	C	ENST00000358410	ENSG00000138346	DNA2	TRUE	TRUE
chr10	68459232	G	T	ENST00000358410	ENSG00000138346	DNA2	TRUE	TRUE
chr10	68459236	C	A	ENST00000358410	ENSG00000138346	DNA2	TRUE	FALSE
chr10	68459236	C	G	ENST00000358410	ENSG00000138346	DNA2	TRUE	FALSE
chr10	68459236	C	T	ENST00000358410	ENSG00000138346	DNA2	TRUE	FALSE
chr10	68459237	T	A	ENST00000358410	ENSG00000138346	DNA2	TRUE	FALSE
chr10	68459237	T	C	ENST00000358410	ENSG00000138346	DNA2	TRUE	FALSE
chr10	68459237	T	G	ENST00000358410	ENSG00000138346	DNA2	TRUE	FALSE
chr10	68465665	A	C	ENST00000358410	ENSG00000138346	DNA2	TRUE	TRUE
chr10	68465665	A	G	ENST00000358410	ENSG00000138346	DNA2	TRUE	TRUE
chr10	68465665	A	T	ENST00000358410	ENSG00000138346	DNA2	TRUE	TRUE
chr10	68465666	C	A	ENST00000358410	ENSG00000138346	DNA2	TRUE	TRUE
chr10	68465666	C	G	ENST00000358410	ENSG00000138346	DNA2	TRUE	TRUE
chr10	68465666	C	T	ENST00000358410	ENSG00000138346	DNA2	TRUE	TRUE
chr10	68465671	C	A	ENST00000358410	ENSG00000138346	DNA2	TRUE	TRUE
chr10	68465674	T	A	ENST00000358410	ENSG00000138346	DNA2	TRUE	TRUE
chr10	68465676	A	T	ENST00000358410	ENSG00000138346	DNA2	TRUE	TRUE
chr10	68465683	T	A	ENST00000358410	ENSG00000138346	DNA2	TRUE	TRUE
chr10	68465689	C	A	ENST00000358410	ENSG00000138346	DNA2	TRUE	TRUE
chr10	68465692	G	A	ENST00000358410	ENSG00000138346	DNA2	TRUE	TRUE
chr10	68465701	G	A	ENST00000358410	ENSG00000138346	DNA2	TRUE	TRUE
chr10	68465713	C	A	ENST00000358410	ENSG00000138346	DNA2	TRUE	TRUE
chr10	68465716	G	A	ENST00000358410	ENSG00000138346	DNA2	TRUE	TRUE
chr10	68465722	T	A	ENST00000358410	ENSG00000138346	DNA2	TRUE	TRUE
chr10	68465725	C	A	ENST00000358410	ENSG00000138346	DNA2	TRUE	TRUE
chr10	68465752	T	A	ENST00000358410	ENSG00000138346	DNA2	TRUE	TRUE
chr10	68465755	G	A	ENST00000358410	ENSG00000138346	DNA2	TRUE	TRUE
chr10	68465764	C	A	ENST00000358410	ENSG00000138346	DNA2	TRUE	TRUE
chr10	68465791	G	A	ENST00000358410	ENSG00000138346	DNA2	TRUE	TRUE
chr10	68465813	C	A	ENST00000358410	ENSG00000138346	DNA2	TRUE	TRUE
chr10	68465813	C	G	ENST00000358410	ENSG00000138346	DNA2	TRUE	TRUE
chr10	68465813	C	T	ENST00000358410	ENSG00000138346	DNA2	TRUE	TRUE
chr10	68465814	T	A	ENST00000358410	ENSG00000138346	DNA2	TRUE	TRUE
chr10	68465814	T	C	ENST00000358410	ENSG00000138346	DNA2	TRUE	TRUE
chr10	68465814	T	G	ENST00000358410	ENSG00000138346	DNA2	TRUE	FALSE
chr10	68468121	A	C	ENST00000358410	ENSG00000138346	DNA2	TRUE	FALSE
chr10	68468121	A	G	ENST00000358410	ENSG00000138346	DNA2	TRUE	FALSE
chr10	68468121	A	T	ENST00000358410	ENSG00000138346	DNA2	TRUE	FALSE
chr10	68468122	C	A	ENST00000358410	ENSG00000138346	DNA2	TRUE	FALSE
chr10	68468122	C	G	ENST00000358410	ENSG00000138346	DNA2	TRUE	FALSE
chr10	68468122	C	T	ENST00000358410	ENSG00000138346	DNA2	TRUE	FALSE
chr10	68468134	C	A	ENST00000358410	ENSG00000138346	DNA2	TRUE	TRUE
chr10	68468149	T	A	ENST00000358410	ENSG00000138346	DNA2	TRUE	TRUE
chr10	68468152	T	A	ENST00000358410	ENSG00000138346	DNA2	TRUE	TRUE
chr10	68468156	A	T	ENST00000358410	ENSG00000138346	DNA2	TRUE	TRUE
chr10	68468161	G	A	ENST00000358410	ENSG00000138346	DNA2	TRUE	TRUE
chr10	68468204	A	C	ENST00000358410	ENSG00000138346	DNA2	TRUE	TRUE
chr10	68468204	A	T	ENST00000358410	ENSG00000138346	DNA2	TRUE	TRUE
chr10	68468214	A	T	ENST00000358410	ENSG00000138346	DNA2	TRUE	TRUE
chr10	68468216	A	C	ENST00000358410	ENSG00000138346	DNA2	TRUE	TRUE
chr10	68468216	A	T	ENST00000358410	ENSG00000138346	DNA2	TRUE	TRUE
chr10	68468221	C	A	ENST00000358410	ENSG00000138346	DNA2	TRUE	TRUE
chr10	68468230	T	A	ENST00000358410	ENSG00000138346	DNA2	TRUE	TRUE
chr10	68468240	C	T	ENST00000358410	ENSG00000138346	DNA2	TRUE	TRUE
chr10	68468241	C	T	ENST00000358410	ENSG00000138346	DNA2	TRUE	TRUE
chr10	68468255	G	T	ENST00000358410	ENSG00000138346	DNA2	TRUE	TRUE
chr10	68468263	C	A	ENST00000358410	ENSG00000138346	DNA2	TRUE	TRUE
chr10	68468266	C	A	ENST00000358410	ENSG00000138346	DNA2	TRUE	TRUE
chr10	68468268	A	T	ENST00000358410	ENSG00000138346	DNA2	TRUE	TRUE
chr10	68468284	C	A	ENST00000358410	ENSG00000138346	DNA2	TRUE	TRUE
chr10	68468290	C	A	ENST00000358410	ENSG00000138346	DNA2	TRUE	TRUE
chr10	68468303	A	T	ENST00000358410	ENSG00000138346	DNA2	TRUE	TRUE
chr10	68468306	C	T	ENST00000358410	ENSG00000138346	DNA2	TRUE	TRUE
chr10	68468307	C	A	ENST00000358410	ENSG00000138346	DNA2	TRUE	TRUE
chr10	68468307	C	G	ENST00000358410	ENSG00000138346	DNA2	TRUE	TRUE
chr10	68468307	C	T	ENST00000358410	ENSG00000138346	DNA2	TRUE	TRUE
chr10	68468308	T	A	ENST00000358410	ENSG00000138346	DNA2	TRUE	TRUE
chr10	68468308	T	C	ENST00000358410	ENSG00000138346	DNA2	TRUE	TRUE
chr10	68468308	T	G	ENST00000358410	ENSG00000138346	DNA2	TRUE	TRUE
chr10	68469979	A	C	ENST00000358410	ENSG00000138346	DNA2	TRUE	FALSE
chr10	68469979	A	G	ENST00000358410	ENSG00000138346	DNA2	TRUE	FALSE
chr10	68469979	A	T	ENST00000358410	ENSG00000138346	DNA2	TRUE	FALSE
chr10	68469980	C	A	ENST00000358410	ENSG00000138346	DNA2	TRUE	FALSE
chr10	68469980	C	G	ENST00000358410	ENSG00000138346	DNA2	TRUE	FALSE
chr10	68469980	C	T	ENST00000358410	ENSG00000138346	DNA2	TRUE	FALSE
chr10	68469981	C	T	ENST00000358410	ENSG00000138346	DNA2	TRUE	TRUE
chr10	68469998	G	T	ENST00000358410	ENSG00000138346	DNA2	TRUE	TRUE
chr10	68470006	C	A	ENST00000358410	ENSG00000138346	DNA2	TRUE	TRUE
chr10	68470009	T	A	ENST00000358410	ENSG00000138346	DNA2	TRUE	TRUE
chr10	68470015	C	A	ENST00000358410	ENSG00000138346	DNA2	TRUE	TRUE
chr10	68470020	G	C	ENST00000358410	ENSG00000138346	DNA2	TRUE	TRUE
chr10	68470020	G	T	ENST00000358410	ENSG00000138346	DNA2	TRUE	TRUE
chr10	68470024	G	A	ENST00000358410	ENSG00000138346	DNA2	TRUE	TRUE
chr10	68470026	G	C	ENST00000358410	ENSG00000138346	DNA2	TRUE	TRUE
chr10	68470026	G	T	ENST00000358410	ENSG00000138346	DNA2	TRUE	TRUE
chr10	68470048	T	A	ENST00000358410	ENSG00000138346	DNA2	TRUE	TRUE
chr10	68470051	C	A	ENST00000358410	ENSG00000138346	DNA2	TRUE	TRUE
chr10	68470052	A	T	ENST00000358410	ENSG00000138346	DNA2	TRUE	TRUE
chr10	68470060	C	A	ENST00000358410	ENSG00000138346	DNA2	TRUE	TRUE
chr10	68470063	C	A	ENST00000358410	ENSG00000138346	DNA2	TRUE	TRUE
chr10	68470066	T	A	ENST00000358410	ENSG00000138346	DNA2	TRUE	TRUE
chr10	68470072	G	A	ENST00000358410	ENSG00000138346	DNA2	TRUE	TRUE
chr10	68470089	A	T	ENST00000358410	ENSG00000138346	DNA2	TRUE	TRUE
chr10	68470097	G	C	ENST00000358410	ENSG00000138346	DNA2	TRUE	TRUE
chr10	68470097	G	T	ENST00000358410	ENSG00000138346	DNA2	TRUE	TRUE
chr10	68470114	C	A	ENST00000358410	ENSG00000138346	DNA2	TRUE	TRUE
chr10	68470132	T	A	ENST00000358410	ENSG00000138346	DNA2	TRUE	TRUE
chr10	68470153	T	A	ENST00000358410	ENSG00000138346	DNA2	TRUE	TRUE
chr10	68470156	T	A	ENST00000358410	ENSG00000138346	DNA2	TRUE	TRUE
chr10	68470159	G	A	ENST00000358410	ENSG00000138346	DNA2	TRUE	TRUE
chr10	68470164	C	A	ENST00000358410	ENSG00000138346	DNA2	TRUE	FALSE
chr10	68470164	C	G	ENST00000358410	ENSG00000138346	DNA2	TRUE	FALSE
chr10	68470164	C	T	ENST00000358410	ENSG00000138346	DNA2	TRUE	FALSE
chr10	68470165	T	A	ENST00000358410	ENSG00000138346	DNA2	TRUE	FALSE
chr10	68470165	T	C	ENST00000358410	ENSG00000138346	DNA2	TRUE	FALSE
chr10	68470165	T	G	ENST00000358410	ENSG00000138346	DNA2	TRUE	FALSE
chr10	68471789	A	C	ENST00000358410	ENSG00000138346	DNA2	TRUE	FALSE
chr10	68471789	A	G	ENST00000358410	ENSG00000138346	DNA2	TRUE	FALSE
chr10	68471789	A	T	ENST00000358410	ENSG00000138346	DNA2	TRUE	FALSE
chr10	68471790	C	A	ENST00000358410	ENSG00000138346	DNA2	TRUE	FALSE
chr10	68471790	C	G	ENST00000358410	ENSG00000138346	DNA2	TRUE	FALSE
chr10	68471790	C	T	ENST00000358410	ENSG00000138346	DNA2	TRUE	FALSE
chr10	68471795	C	A	ENST00000358410	ENSG00000138346	DNA2	TRUE	FALSE
chr10	68471807	C	A	ENST00000358410	ENSG00000138346	DNA2	TRUE	FALSE
chr10	68471813	C	A	ENST00000358410	ENSG00000138346	DNA2	TRUE	FALSE
chr10	68471816	C	A	ENST00000358410	ENSG00000138346	DNA2	FALSE	FALSE
chr10	68471817	C	T	ENST00000358410	ENSG00000138346	DNA2	FALSE	FALSE
chr10	68471818	C	T	ENST00000358410	ENSG00000138346	DNA2	FALSE	FALSE
chr10	68471828	T	A	ENST00000358410	ENSG00000138346	DNA2	FALSE	FALSE
chr10	68471831	C	A	ENST00000358410	ENSG00000138346	DNA2	FALSE	FALSE
chr10	68471843	C	A	ENST00000358410	ENSG00000138346	DNA2	FALSE	FALSE
chr10	68471849	C	A	ENST00000358410	ENSG00000138346	DNA2	FALSE	FALSE
chr10	68471858	G	A	ENST00000358410	ENSG00000138346	DNA2	FALSE	FALSE
chr10	68471861	C	A	ENST00000358410	ENSG00000138346	DNA2	FALSE	FALSE
chr10	68483452	G	A	ENST00000609923	ENSG00000122912	SLC25A16	FALSE	FALSE
chr10	68483455	T	A	ENST00000609923	ENSG00000122912	SLC25A16	FALSE	FALSE
chr10	68483464	C	A	ENST00000609923	ENSG00000122912	SLC25A16	FALSE	FALSE
chr10	68483465	G	C	ENST00000609923	ENSG00000122912	SLC25A16	FALSE	FALSE
chr10	68483465	G	T	ENST00000609923	ENSG00000122912	SLC25A16	FALSE	FALSE
chr10	68483488	G	A	ENST00000609923	ENSG00000122912	SLC25A16	FALSE	FALSE
chr10	68483498	A	T	ENST00000609923	ENSG00000122912	SLC25A16	FALSE	FALSE
chr10	68483507	G	C	ENST00000609923	ENSG00000122912	SLC25A16	FALSE	FALSE
chr10	68483507	G	T	ENST00000609923	ENSG00000122912	SLC25A16	FALSE	FALSE
chr10	68483520	A	C	ENST00000609923	ENSG00000122912	SLC25A16	FALSE	FALSE
chr10	68483520	A	T	ENST00000609923	ENSG00000122912	SLC25A16	FALSE	FALSE
chr10	68483528	A	C	ENST00000609923	ENSG00000122912	SLC25A16	FALSE	FALSE
chr10	68483528	A	T	ENST00000609923	ENSG00000122912	SLC25A16	FALSE	FALSE
chr10	68483536	C	A	ENST00000609923	ENSG00000122912	SLC25A16	FALSE	FALSE
chr10	68483539	T	A	ENST00000609923	ENSG00000122912	SLC25A16	FALSE	FALSE
chr10	68483542	G	A	ENST00000609923	ENSG00000122912	SLC25A16	FALSE	FALSE
chr10	68483548	C	A	ENST00000609923	ENSG00000122912	SLC25A16	FALSE	FALSE
chr10	68483557	C	A	ENST00000609923	ENSG00000122912	SLC25A16	FALSE	FALSE
chr10	68483558	A	C	ENST00000609923	ENSG00000122912	SLC25A16	FALSE	FALSE
chr10	68483558	A	T	ENST00000609923	ENSG00000122912	SLC25A16	FALSE	FALSE
chr10	68483564	A	C	ENST00000609923	ENSG00000122912	SLC25A16	FALSE	FALSE
chr10	68483564	A	T	ENST00000609923	ENSG00000122912	SLC25A16	FALSE	FALSE
chr10	68483569	T	A	ENST00000609923	ENSG00000122912	SLC25A16	FALSE	FALSE
chr10	68483589	C	A	ENST00000609923	ENSG00000122912	SLC25A16	FALSE	FALSE
chr10	68483589	C	G	ENST00000609923	ENSG00000122912	SLC25A16	FALSE	FALSE
chr10	68483589	C	T	ENST00000609923	ENSG00000122912	SLC25A16	FALSE	FALSE
chr10	68483590	T	A	ENST00000609923	ENSG00000122912	SLC25A16	FALSE	FALSE
chr10	68483590	T	C	ENST00000609923	ENSG00000122912	SLC25A16	FALSE	FALSE
chr10	68483590	T	G	ENST00000609923	ENSG00000122912	SLC25A16	FALSE	FALSE
chr10	68487142	A	C	ENST00000609923	ENSG00000122912	SLC25A16	TRUE	TRUE
chr10	68487142	A	G	ENST00000609923	ENSG00000122912	SLC25A16	TRUE	FALSE
chr10	68487142	A	T	ENST00000609923	ENSG00000122912	SLC25A16	TRUE	TRUE
chr10	68487143	C	A	ENST00000609923	ENSG00000122912	SLC25A16	TRUE	TRUE
chr10	68487143	C	G	ENST00000609923	ENSG00000122912	SLC25A16	TRUE	TRUE
chr10	68487143	C	T	ENST00000609923	ENSG00000122912	SLC25A16	TRUE	FALSE
chr10	68487146	G	T	ENST00000609923	ENSG00000122912	SLC25A16	FALSE	FALSE
chr10	68487151	T	A	ENST00000609923	ENSG00000122912	SLC25A16	FALSE	FALSE
chr10	68487154	C	A	ENST00000609923	ENSG00000122912	SLC25A16	FALSE	FALSE
chr10	68487160	C	A	ENST00000609923	ENSG00000122912	SLC25A16	FALSE	FALSE
chr10	68487175	C	A	ENST00000609923	ENSG00000122912	SLC25A16	FALSE	FALSE
chr10	68487177	A	C	ENST00000609923	ENSG00000122912	SLC25A16	FALSE	FALSE
chr10	68487177	A	T	ENST00000609923	ENSG00000122912	SLC25A16	FALSE	FALSE
chr10	68487181	G	A	ENST00000609923	ENSG00000122912	SLC25A16	FALSE	FALSE
chr10	68487187	G	A	ENST00000609923	ENSG00000122912	SLC25A16	FALSE	FALSE
chr10	68487209	G	C	ENST00000609923	ENSG00000122912	SLC25A16	TRUE	TRUE
chr10	68487209	G	T	ENST00000609923	ENSG00000122912	SLC25A16	TRUE	TRUE
chr10	68487213	C	A	ENST00000609923	ENSG00000122912	SLC25A16	TRUE	FALSE
chr10	68487213	C	G	ENST00000609923	ENSG00000122912	SLC25A16	TRUE	FALSE
chr10	68487213	C	T	ENST00000609923	ENSG00000122912	SLC25A16	TRUE	FALSE
chr10	68487214	T	A	ENST00000609923	ENSG00000122912	SLC25A16	TRUE	FALSE
chr10	68487214	T	C	ENST00000609923	ENSG00000122912	SLC25A16	TRUE	FALSE
chr10	68487214	T	G	ENST00000609923	ENSG00000122912	SLC25A16	TRUE	FALSE
chr10	68488465	A	C	ENST00000609923	ENSG00000122912	SLC25A16	TRUE	TRUE
chr10	68488465	A	G	ENST00000609923	ENSG00000122912	SLC25A16	TRUE	FALSE
chr10	68488465	A	T	ENST00000609923	ENSG00000122912	SLC25A16	TRUE	TRUE
chr10	68488466	C	A	ENST00000609923	ENSG00000122912	SLC25A16	TRUE	TRUE
chr10	68488466	C	G	ENST00000609923	ENSG00000122912	SLC25A16	TRUE	TRUE
chr10	68488466	C	T	ENST00000609923	ENSG00000122912	SLC25A16	TRUE	TRUE
chr10	68488477	G	A	ENST00000609923	ENSG00000122912	SLC25A16	TRUE	TRUE
chr10	68488489	C	A	ENST00000609923	ENSG00000122912	SLC25A16	TRUE	TRUE
chr10	68488502	A	T	ENST00000609923	ENSG00000122912	SLC25A16	TRUE	TRUE
chr10	68488509	A	C	ENST00000609923	ENSG00000122912	SLC25A16	TRUE	TRUE
chr10	68488509	A	T	ENST00000609923	ENSG00000122912	SLC25A16	TRUE	TRUE
chr10	68488525	T	A	ENST00000609923	ENSG00000122912	SLC25A16	TRUE	TRUE
chr10	68488527	A	T	ENST00000609923	ENSG00000122912	SLC25A16	TRUE	TRUE
chr10	68488533	A	C	ENST00000609923	ENSG00000122912	SLC25A16	TRUE	TRUE
chr10	68488533	A	T	ENST00000609923	ENSG00000122912	SLC25A16	TRUE	TRUE
chr10	68488551	G	C	ENST00000609923	ENSG00000122912	SLC25A16	TRUE	TRUE
chr10	68488551	G	T	ENST00000609923	ENSG00000122912	SLC25A16	TRUE	TRUE
chr10	68488554	G	C	ENST00000609923	ENSG00000122912	SLC25A16	TRUE	TRUE
chr10	68488554	G	T	ENST00000609923	ENSG00000122912	SLC25A16	TRUE	TRUE
chr10	68488561	T	A	ENST00000609923	ENSG00000122912	SLC25A16	TRUE	TRUE
chr10	68488600	T	A	ENST00000609923	ENSG00000122912	SLC25A16	TRUE	TRUE
chr10	68488602	A	T	ENST00000609923	ENSG00000122912	SLC25A16	TRUE	TRUE
chr10	68488623	G	C	ENST00000609923	ENSG00000122912	SLC25A16	TRUE	TRUE
chr10	68488623	G	T	ENST00000609923	ENSG00000122912	SLC25A16	TRUE	TRUE
chr10	68488630	C	A	ENST00000609923	ENSG00000122912	SLC25A16	TRUE	FALSE
chr10	68488630	C	G	ENST00000609923	ENSG00000122912	SLC25A16	TRUE	FALSE
chr10	68488630	C	T	ENST00000609923	ENSG00000122912	SLC25A16	TRUE	FALSE
chr10	68488631	T	A	ENST00000609923	ENSG00000122912	SLC25A16	TRUE	FALSE
chr10	68488631	T	C	ENST00000609923	ENSG00000122912	SLC25A16	TRUE	FALSE
chr10	68488631	T	G	ENST00000609923	ENSG00000122912	SLC25A16	TRUE	FALSE
chr10	68493130	A	C	ENST00000609923	ENSG00000122912	SLC25A16	TRUE	FALSE
chr10	68493130	A	G	ENST00000609923	ENSG00000122912	SLC25A16	TRUE	FALSE
chr10	68493130	A	T	ENST00000609923	ENSG00000122912	SLC25A16	TRUE	FALSE
chr10	68493131	C	A	ENST00000609923	ENSG00000122912	SLC25A16	TRUE	FALSE
chr10	68493131	C	G	ENST00000609923	ENSG00000122912	SLC25A16	TRUE	FALSE
chr10	68493131	C	T	ENST00000609923	ENSG00000122912	SLC25A16	TRUE	FALSE
chr10	68493136	A	C	ENST00000609923	ENSG00000122912	SLC25A16	TRUE	TRUE
chr10	68493136	A	T	ENST00000609923	ENSG00000122912	SLC25A16	TRUE	TRUE
chr10	68493150	C	A	ENST00000609923	ENSG00000122912	SLC25A16	TRUE	TRUE
chr10	68493152	A	C	ENST00000609923	ENSG00000122912	SLC25A16	TRUE	TRUE
chr10	68493152	A	T	ENST00000609923	ENSG00000122912	SLC25A16	TRUE	TRUE
chr10	68493174	T	A	ENST00000609923	ENSG00000122912	SLC25A16	TRUE	TRUE
chr10	68493175	G	C	ENST00000609923	ENSG00000122912	SLC25A16	TRUE	TRUE
chr10	68493175	G	T	ENST00000609923	ENSG00000122912	SLC25A16	TRUE	TRUE
chr10	68493183	C	A	ENST00000609923	ENSG00000122912	SLC25A16	TRUE	TRUE
chr10	68493198	C	A	ENST00000609923	ENSG00000122912	SLC25A16	TRUE	TRUE
chr10	68493199	C	A	ENST00000609923	ENSG00000122912	SLC25A16	FALSE	FALSE
chr10	68493199	C	G	ENST00000609923	ENSG00000122912	SLC25A16	FALSE	FALSE
chr10	68493199	C	T	ENST00000609923	ENSG00000122912	SLC25A16	FALSE	FALSE
chr10	68493200	T	A	ENST00000609923	ENSG00000122912	SLC25A16	FALSE	FALSE
chr10	68493200	T	C	ENST00000609923	ENSG00000122912	SLC25A16	FALSE	FALSE
chr10	68493200	T	G	ENST00000609923	ENSG00000122912	SLC25A16	FALSE	FALSE
chr10	68493447	A	C	ENST00000609923	ENSG00000122912	SLC25A16	TRUE	FALSE
chr10	68493447	A	G	ENST00000609923	ENSG00000122912	SLC25A16	TRUE	FALSE
chr10	68493447	A	T	ENST00000609923	ENSG00000122912	SLC25A16	TRUE	FALSE
chr10	68493448	C	A	ENST00000609923	ENSG00000122912	SLC25A16	TRUE	FALSE
chr10	68493448	C	G	ENST00000609923	ENSG00000122912	SLC25A16	TRUE	FALSE
chr10	68493448	C	T	ENST00000609923	ENSG00000122912	SLC25A16	TRUE	FALSE
chr10	68493451	T	A	ENST00000609923	ENSG00000122912	SLC25A16	TRUE	TRUE
chr10	68493455	A	C	ENST00000609923	ENSG00000122912	SLC25A16	TRUE	TRUE
chr10	68493455	A	T	ENST00000609923	ENSG00000122912	SLC25A16	TRUE	TRUE
chr10	68493466	T	A	ENST00000609923	ENSG00000122912	SLC25A16	TRUE	TRUE
chr10	68493484	C	A	ENST00000609923	ENSG00000122912	SLC25A16	TRUE	TRUE
chr10	68493488	A	C	ENST00000609923	ENSG00000122912	SLC25A16	TRUE	TRUE
chr10	68493488	A	T	ENST00000609923	ENSG00000122912	SLC25A16	TRUE	TRUE
chr10	68493499	C	A	ENST00000609923	ENSG00000122912	SLC25A16	TRUE	TRUE
chr10	68493505	T	A	ENST00000609923	ENSG00000122912	SLC25A16	TRUE	TRUE
chr10	68493511	G	A	ENST00000609923	ENSG00000122912	SLC25A16	TRUE	TRUE
chr10	68493545	G	C	ENST00000609923	ENSG00000122912	SLC25A16	TRUE	TRUE
chr10	68493545	G	T	ENST00000609923	ENSG00000122912	SLC25A16	TRUE	TRUE
chr10	68493551	A	T	ENST00000609923	ENSG00000122912	SLC25A16	TRUE	TRUE
chr10	68493571	C	A	ENST00000609923	ENSG00000122912	SLC25A16	TRUE	FALSE
chr10	68493571	C	G	ENST00000609923	ENSG00000122912	SLC25A16	TRUE	FALSE
chr10	68493571	C	T	ENST00000609923	ENSG00000122912	SLC25A16	TRUE	FALSE
chr10	68493572	T	A	ENST00000609923	ENSG00000122912	SLC25A16	TRUE	FALSE
chr10	68493572	T	C	ENST00000609923	ENSG00000122912	SLC25A16	TRUE	FALSE
chr10	68493572	T	G	ENST00000609923	ENSG00000122912	SLC25A16	TRUE	FALSE
chr10	68503630	A	C	ENST00000609923	ENSG00000122912	SLC25A16	TRUE	FALSE
chr10	68503630	A	G	ENST00000609923	ENSG00000122912	SLC25A16	TRUE	FALSE
chr10	68503630	A	T	ENST00000609923	ENSG00000122912	SLC25A16	TRUE	FALSE
chr10	68503631	C	A	ENST00000609923	ENSG00000122912	SLC25A16	TRUE	FALSE
chr10	68503631	C	G	ENST00000609923	ENSG00000122912	SLC25A16	TRUE	FALSE
chr10	68503631	C	T	ENST00000609923	ENSG00000122912	SLC25A16	TRUE	FALSE
chr10	68503644	C	A	ENST00000609923	ENSG00000122912	SLC25A16	TRUE	TRUE
chr10	68503652	A	C	ENST00000609923	ENSG00000122912	SLC25A16	TRUE	TRUE
chr10	68503652	A	T	ENST00000609923	ENSG00000122912	SLC25A16	TRUE	TRUE
chr10	68503656	T	A	ENST00000609923	ENSG00000122912	SLC25A16	TRUE	TRUE
chr10	68503670	G	C	ENST00000609923	ENSG00000122912	SLC25A16	TRUE	TRUE
chr10	68503670	G	T	ENST00000609923	ENSG00000122912	SLC25A16	TRUE	TRUE
chr10	68503677	C	A	ENST00000609923	ENSG00000122912	SLC25A16	TRUE	TRUE
chr10	68503683	T	A	ENST00000609923	ENSG00000122912	SLC25A16	TRUE	TRUE
chr10	68503694	A	C	ENST00000609923	ENSG00000122912	SLC25A16	TRUE	TRUE
chr10	68503694	A	T	ENST00000609923	ENSG00000122912	SLC25A16	TRUE	TRUE
chr10	68503696	C	A	ENST00000609923	ENSG00000122912	SLC25A16	TRUE	FALSE
chr10	68503696	C	G	ENST00000609923	ENSG00000122912	SLC25A16	TRUE	FALSE
chr10	68503696	C	T	ENST00000609923	ENSG00000122912	SLC25A16	TRUE	FALSE
chr10	68503697	T	A	ENST00000609923	ENSG00000122912	SLC25A16	TRUE	FALSE
chr10	68503697	T	C	ENST00000609923	ENSG00000122912	SLC25A16	TRUE	FALSE
chr10	68503697	T	G	ENST00000609923	ENSG00000122912	SLC25A16	TRUE	FALSE
chr10	68506583	A	C	ENST00000609923	ENSG00000122912	SLC25A16	TRUE	FALSE
chr10	68506583	A	G	ENST00000609923	ENSG00000122912	SLC25A16	TRUE	FALSE
chr10	68506583	A	T	ENST00000609923	ENSG00000122912	SLC25A16	TRUE	FALSE
chr10	68506584	C	A	ENST00000609923	ENSG00000122912	SLC25A16	TRUE	FALSE
chr10	68506584	C	G	ENST00000609923	ENSG00000122912	SLC25A16	TRUE	FALSE
chr10	68506584	C	T	ENST00000609923	ENSG00000122912	SLC25A16	TRUE	FALSE
chr10	68506590	T	A	ENST00000609923	ENSG00000122912	SLC25A16	TRUE	TRUE
chr10	68506591	A	C	ENST00000609923	ENSG00000122912	SLC25A16	TRUE	TRUE
chr10	68506591	A	T	ENST00000609923	ENSG00000122912	SLC25A16	TRUE	TRUE
chr10	68506599	C	A	ENST00000609923	ENSG00000122912	SLC25A16	TRUE	TRUE
chr10	68506614	G	A	ENST00000609923	ENSG00000122912	SLC25A16	TRUE	TRUE
chr10	68506624	A	C	ENST00000609923	ENSG00000122912	SLC25A16	TRUE	TRUE
chr10	68506624	A	T	ENST00000609923	ENSG00000122912	SLC25A16	TRUE	TRUE
chr10	68506638	G	A	ENST00000609923	ENSG00000122912	SLC25A16	TRUE	TRUE
chr10	68506659	C	A	ENST00000609923	ENSG00000122912	SLC25A16	TRUE	TRUE
chr10	68506662	T	A	ENST00000609923	ENSG00000122912	SLC25A16	TRUE	TRUE
chr10	68506663	A	C	ENST00000609923	ENSG00000122912	SLC25A16	TRUE	TRUE
chr10	68506663	A	T	ENST00000609923	ENSG00000122912	SLC25A16	TRUE	TRUE
chr10	68506667	A	T	ENST00000609923	ENSG00000122912	SLC25A16	TRUE	TRUE
chr10	68506671	C	A	ENST00000609923	ENSG00000122912	SLC25A16	TRUE	TRUE
chr10	68506680	C	A	ENST00000609923	ENSG00000122912	SLC25A16	TRUE	TRUE
chr10	68506683	C	A	ENST00000609923	ENSG00000122912	SLC25A16	TRUE	TRUE
chr10	68506686	T	A	ENST00000609923	ENSG00000122912	SLC25A16	TRUE	TRUE
chr10	68506689	G	A	ENST00000609923	ENSG00000122912	SLC25A16	TRUE	TRUE
chr10	68506703	A	T	ENST00000609923	ENSG00000122912	SLC25A16	TRUE	TRUE
chr10	68506719	C	A	ENST00000609923	ENSG00000122912	SLC25A16	TRUE	FALSE
chr10	68506719	C	G	ENST00000609923	ENSG00000122912	SLC25A16	TRUE	FALSE
chr10	68506719	C	T	ENST00000609923	ENSG00000122912	SLC25A16	TRUE	FALSE
chr10	68506720	T	A	ENST00000609923	ENSG00000122912	SLC25A16	TRUE	FALSE
chr10	68506720	T	C	ENST00000609923	ENSG00000122912	SLC25A16	TRUE	FALSE
chr10	68506720	T	G	ENST00000609923	ENSG00000122912	SLC25A16	TRUE	FALSE
chr10	68516749	A	C	ENST00000609923	ENSG00000122912	SLC25A16	TRUE	FALSE
chr10	68516749	A	G	ENST00000609923	ENSG00000122912	SLC25A16	TRUE	FALSE
chr10	68516749	A	T	ENST00000609923	ENSG00000122912	SLC25A16	TRUE	FALSE
chr10	68516750	C	A	ENST00000609923	ENSG00000122912	SLC25A16	TRUE	FALSE
chr10	68516750	C	G	ENST00000609923	ENSG00000122912	SLC25A16	TRUE	FALSE
chr10	68516750	C	T	ENST00000609923	ENSG00000122912	SLC25A16	TRUE	FALSE
chr10	68516751	C	A	ENST00000609923	ENSG00000122912	SLC25A16	TRUE	TRUE
chr10	68516753	A	C	ENST00000609923	ENSG00000122912	SLC25A16	TRUE	TRUE
chr10	68516753	A	T	ENST00000609923	ENSG00000122912	SLC25A16	TRUE	TRUE
chr10	68516760	T	A	ENST00000609923	ENSG00000122912	SLC25A16	TRUE	TRUE
chr10	68516761	G	C	ENST00000609923	ENSG00000122912	SLC25A16	TRUE	TRUE
chr10	68516761	G	T	ENST00000609923	ENSG00000122912	SLC25A16	TRUE	TRUE
chr10	68516781	G	A	ENST00000609923	ENSG00000122912	SLC25A16	TRUE	TRUE
chr10	68516783	A	C	ENST00000609923	ENSG00000122912	SLC25A16	TRUE	TRUE
chr10	68516783	A	T	ENST00000609923	ENSG00000122912	SLC25A16	TRUE	TRUE
chr10	68516786	A	C	ENST00000609923	ENSG00000122912	SLC25A16	TRUE	TRUE
chr10	68516786	A	T	ENST00000609923	ENSG00000122912	SLC25A16	TRUE	TRUE
chr10	68516793	T	A	ENST00000609923	ENSG00000122912	SLC25A16	TRUE	TRUE
chr10	68516799	G	A	ENST00000609923	ENSG00000122912	SLC25A16	TRUE	TRUE
chr10	68516804	A	T	ENST00000609923	ENSG00000122912	SLC25A16	TRUE	TRUE
chr10	68516823	T	A	ENST00000609923	ENSG00000122912	SLC25A16	TRUE	TRUE
chr10	68516827	A	T	ENST00000609923	ENSG00000122912	SLC25A16	TRUE	TRUE
chr10	68516830	G	T	ENST00000609923	ENSG00000122912	SLC25A16	TRUE	TRUE
chr10	68516835	C	A	ENST00000609923	ENSG00000122912	SLC25A16	TRUE	TRUE
chr10	68516844	C	A	ENST00000609923	ENSG00000122912	SLC25A16	TRUE	FALSE
chr10	68516844	C	G	ENST00000609923	ENSG00000122912	SLC25A16	TRUE	FALSE
chr10	68516844	C	T	ENST00000609923	ENSG00000122912	SLC25A16	TRUE	FALSE
chr10	68516845	T	A	ENST00000609923	ENSG00000122912	SLC25A16	TRUE	FALSE
chr10	68516845	T	C	ENST00000609923	ENSG00000122912	SLC25A16	TRUE	FALSE
chr10	68516845	T	G	ENST00000609923	ENSG00000122912	SLC25A16	TRUE	FALSE
chr10	68527244	A	C	ENST00000609923	ENSG00000122912	SLC25A16	TRUE	FALSE
chr10	68527244	A	G	ENST00000609923	ENSG00000122912	SLC25A16	TRUE	FALSE
chr10	68527244	A	T	ENST00000609923	ENSG00000122912	SLC25A16	TRUE	FALSE
chr10	68527245	C	A	ENST00000609923	ENSG00000122912	SLC25A16	TRUE	FALSE
chr10	68527245	C	G	ENST00000609923	ENSG00000122912	SLC25A16	TRUE	FALSE
chr10	68527245	C	T	ENST00000609923	ENSG00000122912	SLC25A16	TRUE	FALSE
chr10	68527249	C	A	ENST00000609923	ENSG00000122912	SLC25A16	TRUE	TRUE
chr10	68527268	C	T	ENST00000609923	ENSG00000122912	SLC25A16	TRUE	TRUE
chr10	68527269	C	T	ENST00000609923	ENSG00000122912	SLC25A16	TRUE	TRUE
chr10	68527271	G	C	ENST00000609923	ENSG00000122912	SLC25A16	TRUE	TRUE
chr10	68527271	G	T	ENST00000609923	ENSG00000122912	SLC25A16	TRUE	TRUE
chr10	68527282	T	A	ENST00000609923	ENSG00000122912	SLC25A16	TRUE	TRUE
chr10	68527300	C	A	ENST00000609923	ENSG00000122912	SLC25A16	TRUE	TRUE
chr10	68527315	G	A	ENST00000609923	ENSG00000122912	SLC25A16	TRUE	FALSE
chr10	68560743	G	A	ENST00000373644	ENSG00000138336	TET1	TRUE	FALSE
chr10	68560743	G	C	ENST00000373644	ENSG00000138336	TET1	TRUE	FALSE
chr10	68560743	G	T	ENST00000373644	ENSG00000138336	TET1	TRUE	FALSE
chr10	68560744	T	A	ENST00000373644	ENSG00000138336	TET1	TRUE	FALSE
chr10	68560744	T	C	ENST00000373644	ENSG00000138336	TET1	FALSE	FALSE
chr10	68560744	T	G	ENST00000373644	ENSG00000138336	TET1	TRUE	FALSE
chr10	68572215	A	C	ENST00000373644	ENSG00000138336	TET1	TRUE	FALSE
chr10	68572215	A	G	ENST00000373644	ENSG00000138336	TET1	TRUE	FALSE
chr10	68572215	A	T	ENST00000373644	ENSG00000138336	TET1	TRUE	FALSE
chr10	68572216	G	A	ENST00000373644	ENSG00000138336	TET1	TRUE	FALSE
chr10	68572216	G	C	ENST00000373644	ENSG00000138336	TET1	TRUE	FALSE
chr10	68572216	G	T	ENST00000373644	ENSG00000138336	TET1	TRUE	FALSE
chr10	68572345	C	T	ENST00000373644	ENSG00000138336	TET1	FALSE	FALSE
chr10	68572369	A	T	ENST00000373644	ENSG00000138336	TET1	FALSE	FALSE
chr10	68572373	T	A	ENST00000373644	ENSG00000138336	TET1	FALSE	FALSE
chr10	68572373	T	G	ENST00000373644	ENSG00000138336	TET1	FALSE	FALSE
chr10	68572381	A	T	ENST00000373644	ENSG00000138336	TET1	FALSE	FALSE
chr10	68572384	G	T	ENST00000373644	ENSG00000138336	TET1	FALSE	FALSE
chr10	68572396	A	T	ENST00000373644	ENSG00000138336	TET1	TRUE	FALSE
chr10	68572399	A	T	ENST00000373644	ENSG00000138336	TET1		FALSE
chr10	68572402	A	T	ENST00000373644	ENSG00000138336	TET1	TRUE	FALSE
chr10	68572405	A	T	ENST00000373644	ENSG00000138336	TET1	TRUE	FALSE
chr10	68572414	C	T	ENST00000373644	ENSG00000138336	TET1	TRUE	TRUE
chr10	68572420	C	T	ENST00000373644	ENSG00000138336	TET1	TRUE	TRUE
chr10	68572423	A	T	ENST00000373644	ENSG00000138336	TET1	TRUE	TRUE
chr10	68572432	A	T	ENST00000373644	ENSG00000138336	TET1	TRUE	TRUE
chr10	68572435	G	T	ENST00000373644	ENSG00000138336	TET1	TRUE	TRUE
chr10	68572444	A	T	ENST00000373644	ENSG00000138336	TET1	TRUE	TRUE
chr10	68572457	C	A	ENST00000373644	ENSG00000138336	TET1	TRUE	TRUE
chr10	68572457	C	G	ENST00000373644	ENSG00000138336	TET1	TRUE	TRUE
chr10	68572462	A	T	ENST00000373644	ENSG00000138336	TET1	TRUE	TRUE
chr10	68572469	T	A	ENST00000373644	ENSG00000138336	TET1	TRUE	TRUE
chr10	68572469	T	G	ENST00000373644	ENSG00000138336	TET1	TRUE	TRUE
chr10	68572477	G	T	ENST00000373644	ENSG00000138336	TET1	TRUE	TRUE
chr10	68572480	A	T	ENST00000373644	ENSG00000138336	TET1	TRUE	TRUE
chr10	68572484	T	A	ENST00000373644	ENSG00000138336	TET1	TRUE	TRUE
chr10	68572484	T	G	ENST00000373644	ENSG00000138336	TET1	TRUE	TRUE
chr10	68572486	A	T	ENST00000373644	ENSG00000138336	TET1	TRUE	TRUE
chr10	68572489	C	T	ENST00000373644	ENSG00000138336	TET1	TRUE	TRUE
chr10	68572493	T	A	ENST00000373644	ENSG00000138336	TET1	TRUE	TRUE
chr10	68572493	T	G	ENST00000373644	ENSG00000138336	TET1	TRUE	TRUE
chr10	68572498	C	T	ENST00000373644	ENSG00000138336	TET1	TRUE	TRUE
chr10	68572501	G	T	ENST00000373644	ENSG00000138336	TET1	TRUE	TRUE
chr10	68572504	A	T	ENST00000373644	ENSG00000138336	TET1	TRUE	TRUE
chr10	68572513	A	T	ENST00000373644	ENSG00000138336	TET1	TRUE	TRUE
chr10	68572516	A	T	ENST00000373644	ENSG00000138336	TET1	TRUE	TRUE
chr10	68572519	A	T	ENST00000373644	ENSG00000138336	TET1
chr10	68572525	G	T	ENST00000373644	ENSG00000138336	TET1	TRUE	TRUE
chr10	68572531	A	T	ENST00000373644	ENSG00000138336	TET1	TRUE	TRUE
chr10	68572549	A	T	ENST00000373644	ENSG00000138336	TET1	TRUE	TRUE
chr10	68572564	A	T	ENST00000373644	ENSG00000138336	TET1	TRUE	TRUE
chr10	68572570	G	T	ENST00000373644	ENSG00000138336	TET1	TRUE	TRUE
chr10	68572589	T	A	ENST00000373644	ENSG00000138336	TET1	TRUE	TRUE
chr10	68572600	G	T	ENST00000373644	ENSG00000138336	TET1	TRUE	TRUE
chr10	68572612	C	T	ENST00000373644	ENSG00000138336	TET1	TRUE	TRUE
chr10	68572621	G	T	ENST00000373644	ENSG00000138336	TET1	TRUE	TRUE
chr10	68572628	T	A	ENST00000373644	ENSG00000138336	TET1	TRUE	TRUE
chr10	68572628	T	G	ENST00000373644	ENSG00000138336	TET1	TRUE	TRUE
chr10	68572635	C	A	ENST00000373644	ENSG00000138336	TET1	TRUE	TRUE
chr10	68572657	C	T	ENST00000373644	ENSG00000138336	TET1	TRUE	TRUE
chr10	68572678	C	T	ENST00000373644	ENSG00000138336	TET1	TRUE	TRUE
chr10	68572687	C	T	ENST00000373644	ENSG00000138336	TET1	TRUE	TRUE
chr10	68572708	A	T	ENST00000373644	ENSG00000138336	TET1	TRUE	TRUE
chr10	68572714	A	T	ENST00000373644	ENSG00000138336	TET1	TRUE	TRUE
chr10	68572717	A	T	ENST00000373644	ENSG00000138336	TET1	TRUE	TRUE
chr10	68572732	A	T	ENST00000373644	ENSG00000138336	TET1	TRUE	TRUE
chr10	68572739	T	A	ENST00000373644	ENSG00000138336	TET1	TRUE	TRUE
chr10	68572739	T	G	ENST00000373644	ENSG00000138336	TET1	TRUE	TRUE
chr10	68572741	G	T	ENST00000373644	ENSG00000138336	TET1	TRUE	TRUE
chr10	68572744	A	T	ENST00000373644	ENSG00000138336	TET1	TRUE	TRUE
chr10	68572747	C	T	ENST00000373644	ENSG00000138336	TET1	TRUE	TRUE
chr10	68572758	T	A	ENST00000373644	ENSG00000138336	TET1	TRUE	TRUE
chr10	68572764	T	A	ENST00000373644	ENSG00000138336	TET1	TRUE	TRUE
chr10	68572764	T	G	ENST00000373644	ENSG00000138336	TET1	TRUE	TRUE
chr10	68572765	A	T	ENST00000373644	ENSG00000138336	TET1	TRUE	TRUE
chr10	68572781	T	A	ENST00000373644	ENSG00000138336	TET1	TRUE	TRUE
chr10	68572783	G	T	ENST00000373644	ENSG00000138336	TET1	TRUE	TRUE
chr10	68572789	A	T	ENST00000373644	ENSG00000138336	TET1	TRUE	TRUE
chr10	68572796	C	A	ENST00000373644	ENSG00000138336	TET1	TRUE	TRUE
chr10	68572796	C	G	ENST00000373644	ENSG00000138336	TET1	TRUE	TRUE
chr10	68572798	G	T	ENST00000373644	ENSG00000138336	TET1	TRUE	TRUE
chr10	68572808	C	A	ENST00000373644	ENSG00000138336	TET1	TRUE	TRUE
chr10	68572819	C	T	ENST00000373644	ENSG00000138336	TET1	TRUE	TRUE
chr10	68572828	C	T	ENST00000373644	ENSG00000138336	TET1	TRUE	TRUE
chr10	68572846	G	T	ENST00000373644	ENSG00000138336	TET1	TRUE	TRUE
chr10	68572864	C	T	ENST00000373644	ENSG00000138336	TET1	TRUE	TRUE
chr10	68572877	T	A	ENST00000373644	ENSG00000138336	TET1	TRUE	TRUE
chr10	68572877	T	G	ENST00000373644	ENSG00000138336	TET1	TRUE	TRUE
chr10	68572882	A	T	ENST00000373644	ENSG00000138336	TET1	TRUE	TRUE
chr10	68572888	A	T	ENST00000373644	ENSG00000138336	TET1	TRUE	TRUE
chr10	68572894	C	T	ENST00000373644	ENSG00000138336	TET1	TRUE	TRUE
chr10	68572897	G	T	ENST00000373644	ENSG00000138336	TET1	TRUE	TRUE
chr10	68572906	C	T	ENST00000373644	ENSG00000138336	TET1	TRUE	TRUE
chr10	68572913	G	A	ENST00000373644	ENSG00000138336	TET1	TRUE	TRUE
chr10	68572914	G	A	ENST00000373644	ENSG00000138336	TET1	TRUE	TRUE
chr10	68572918	C	T	ENST00000373644	ENSG00000138336	TET1	TRUE	TRUE
chr10	68572921	A	T	ENST00000373644	ENSG00000138336	TET1	TRUE	TRUE
chr10	68572927	G	T	ENST00000373644	ENSG00000138336	TET1	TRUE	TRUE
chr10	68572936	A	T	ENST00000373644	ENSG00000138336	TET1	TRUE	TRUE
chr10	68572972	G	T	ENST00000373644	ENSG00000138336	TET1	TRUE	TRUE
chr10	68572993	G	T	ENST00000373644	ENSG00000138336	TET1	TRUE	TRUE
chr10	68573007	T	A	ENST00000373644	ENSG00000138336	TET1	TRUE	TRUE
chr10	68573011	G	T	ENST00000373644	ENSG00000138336	TET1	TRUE	TRUE
chr10	68573014	G	T	ENST00000373644	ENSG00000138336	TET1	TRUE	TRUE
chr10	68573026	G	T	ENST00000373644	ENSG00000138336	TET1	TRUE	TRUE
chr10	68573029	G	T	ENST00000373644	ENSG00000138336	TET1	TRUE	TRUE
chr10	68573036	T	A	ENST00000373644	ENSG00000138336	TET1	TRUE	TRUE
chr10	68573059	A	T	ENST00000373644	ENSG00000138336	TET1	TRUE	TRUE
chr10	68573071	C	T	ENST00000373644	ENSG00000138336	TET1	TRUE	TRUE
chr10	68573085	T	A	ENST00000373644	ENSG00000138336	TET1	TRUE	TRUE
chr10	68573098	C	T	ENST00000373644	ENSG00000138336	TET1	TRUE	TRUE
chr10	68573101	A	T	ENST00000373644	ENSG00000138336	TET1	TRUE	TRUE
chr10	68573113	A	T	ENST00000373644	ENSG00000138336	TET1	TRUE	TRUE
chr10	68573125	C	T	ENST00000373644	ENSG00000138336	TET1	TRUE	TRUE
chr10	68573128	G	T	ENST00000373644	ENSG00000138336	TET1	TRUE	TRUE
chr10	68573143	C	T	ENST00000373644	ENSG00000138336	TET1	TRUE	TRUE
chr10	68573147	T	A	ENST00000373644	ENSG00000138336	TET1	TRUE	TRUE
chr10	68573147	T	G	ENST00000373644	ENSG00000138336	TET1	TRUE	TRUE
chr10	68573149	G	T	ENST00000373644	ENSG00000138336	TET1	TRUE	TRUE
chr10	68573152	G	T	ENST00000373644	ENSG00000138336	TET1	TRUE	TRUE
chr10	68573156	T	A	ENST00000373644	ENSG00000138336	TET1	TRUE	TRUE
chr10	68573162	C	A	ENST00000373644	ENSG00000138336	TET1	TRUE	TRUE
chr10	68573162	C	G	ENST00000373644	ENSG00000138336	TET1	TRUE	TRUE
chr10	68573164	C	T	ENST00000373644	ENSG00000138336	TET1	TRUE	TRUE
chr10	68573170	G	T	ENST00000373644	ENSG00000138336	TET1	TRUE	TRUE
chr10	68573179	A	T	ENST00000373644	ENSG00000138336	TET1	TRUE	TRUE
chr10	68573183	T	A	ENST00000373644	ENSG00000138336	TET1	TRUE	TRUE
chr10	68573183	T	G	ENST00000373644	ENSG00000138336	TET1	TRUE	TRUE
chr10	68573196	C	A	ENST00000373644	ENSG00000138336	TET1	TRUE	TRUE
chr10	68573196	C	G	ENST00000373644	ENSG00000138336	TET1	TRUE	TRUE
chr10	68573209	A	T	ENST00000373644	ENSG00000138336	TET1	TRUE	TRUE
chr10	68573215	G	T	ENST00000373644	ENSG00000138336	TET1	TRUE	TRUE
chr10	68573226	C	A	ENST00000373644	ENSG00000138336	TET1	TRUE	TRUE
chr10	68573229	C	A	ENST00000373644	ENSG00000138336	TET1	TRUE	TRUE
chr10	68573229	C	G	ENST00000373644	ENSG00000138336	TET1	TRUE	TRUE
chr10	68573248	A	T	ENST00000373644	ENSG00000138336	TET1	TRUE	TRUE
chr10	68573264	T	A	ENST00000373644	ENSG00000138336	TET1	TRUE	TRUE
chr10	68573272	A	T	ENST00000373644	ENSG00000138336	TET1	TRUE	TRUE
chr10	68573280	C	A	ENST00000373644	ENSG00000138336	TET1	TRUE	TRUE
chr10	68573282	T	A	ENST00000373644	ENSG00000138336	TET1	TRUE	TRUE
chr10	68573320	A	T	ENST00000373644	ENSG00000138336	TET1	TRUE	TRUE
chr10	68573330	T	A	ENST00000373644	ENSG00000138336	TET1	TRUE	TRUE
chr10	68573339	C	A	ENST00000373644	ENSG00000138336	TET1	TRUE	TRUE
chr10	68573339	C	G	ENST00000373644	ENSG00000138336	TET1	TRUE	TRUE
chr10	68573341	A	T	ENST00000373644	ENSG00000138336	TET1	TRUE	TRUE
chr10	68573344	C	T	ENST00000373644	ENSG00000138336	TET1	TRUE	TRUE
chr10	68573362	A	T	ENST00000373644	ENSG00000138336	TET1	TRUE	TRUE
chr10	68573374	C	T	ENST00000373644	ENSG00000138336	TET1	TRUE	TRUE
chr10	68573377	G	T	ENST00000373644	ENSG00000138336	TET1	TRUE	TRUE
chr10	68573386	G	T	ENST00000373644	ENSG00000138336	TET1	TRUE	TRUE
chr10	68573401	C	T	ENST00000373644	ENSG00000138336	TET1	TRUE	TRUE
chr10	68573404	C	T	ENST00000373644	ENSG00000138336	TET1	TRUE	TRUE
chr10	68573407	G	T	ENST00000373644	ENSG00000138336	TET1	TRUE	TRUE
chr10	68573434	G	T	ENST00000373644	ENSG00000138336	TET1	TRUE	TRUE
chr10	68573437	C	T	ENST00000373644	ENSG00000138336	TET1	TRUE	TRUE
chr10	68573461	C	T	ENST00000373644	ENSG00000138336	TET1	TRUE	TRUE
chr10	68573465	G	A	ENST00000373644	ENSG00000138336	TET1	TRUE	TRUE
chr10	68573466	G	A	ENST00000373644	ENSG00000138336	TET1	TRUE	TRUE
chr10	68573467	G	T	ENST00000373644	ENSG00000138336	TET1	TRUE	TRUE
chr10	68573497	G	T	ENST00000373644	ENSG00000138336	TET1	TRUE	TRUE
chr10	68573509	G	T	ENST00000373644	ENSG00000138336	TET1	TRUE	TRUE
chr10	68573527	G	T	ENST00000373644	ENSG00000138336	TET1	TRUE	TRUE
chr10	68573551	C	T	ENST00000373644	ENSG00000138336	TET1	TRUE	TRUE
chr10	68573554	G	T	ENST00000373644	ENSG00000138336	TET1	TRUE	TRUE
chr10	68573557	G	T	ENST00000373644	ENSG00000138336	TET1	TRUE	TRUE
chr10	68573576	T	A	ENST00000373644	ENSG00000138336	TET1	TRUE	TRUE
chr10	68573576	T	G	ENST00000373644	ENSG00000138336	TET1	TRUE	TRUE
chr10	68573581	C	T	ENST00000373644	ENSG00000138336	TET1	TRUE	TRUE
chr10	68573584	C	T	ENST00000373644	ENSG00000138336	TET1	TRUE	TRUE
chr10	68573587	G	T	ENST00000373644	ENSG00000138336	TET1	TRUE	TRUE
chr10	68573624	T	A	ENST00000373644	ENSG00000138336	TET1	TRUE	TRUE
chr10	68573680	A	T	ENST00000373644	ENSG00000138336	TET1	TRUE	TRUE
chr10	68573684	G	A	ENST00000373644	ENSG00000138336	TET1	TRUE	TRUE
chr10	68573685	G	A	ENST00000373644	ENSG00000138336	TET1	TRUE	TRUE
chr10	68573689	G	T	ENST00000373644	ENSG00000138336	TET1	TRUE	TRUE
chr10	68573695	C	T	ENST00000373644	ENSG00000138336	TET1	TRUE	TRUE
chr10	68573708	C	A	ENST00000373644	ENSG00000138336	TET1	TRUE	TRUE
chr10	68573708	C	G	ENST00000373644	ENSG00000138336	TET1	TRUE	TRUE
chr10	68573712	T	A	ENST00000373644	ENSG00000138336	TET1	TRUE	TRUE
chr10	68573712	T	G	ENST00000373644	ENSG00000138336	TET1	TRUE	TRUE
chr10	68573713	G	T	ENST00000373644	ENSG00000138336	TET1	TRUE	TRUE
chr10	68573725	C	T	ENST00000373644	ENSG00000138336	TET1	TRUE	TRUE
chr10	68573737	C	T	ENST00000373644	ENSG00000138336	TET1	TRUE	TRUE
chr10	68573744	T	A	ENST00000373644	ENSG00000138336	TET1	TRUE	TRUE
chr10	68573750	T	A	ENST00000373644	ENSG00000138336	TET1	TRUE	TRUE
chr10	68573756	C	A	ENST00000373644	ENSG00000138336	TET1	TRUE	TRUE
chr10	68573756	C	G	ENST00000373644	ENSG00000138336	TET1	TRUE	TRUE
chr10	68573758	G	T	ENST00000373644	ENSG00000138336	TET1	TRUE	TRUE
chr10	68573770	C	T	ENST00000373644	ENSG00000138336	TET1	TRUE	TRUE
chr10	68573774	C	A	ENST00000373644	ENSG00000138336	TET1	TRUE	TRUE
chr10	68573774	C	G	ENST00000373644	ENSG00000138336	TET1	TRUE	TRUE
chr10	68573777	C	A	ENST00000373644	ENSG00000138336	TET1	TRUE	TRUE
chr10	68573777	C	G	ENST00000373644	ENSG00000138336	TET1	TRUE	TRUE
chr10	68573780	C	A	ENST00000373644	ENSG00000138336	TET1	TRUE	TRUE
chr10	68573780	C	G	ENST00000373644	ENSG00000138336	TET1	TRUE	TRUE
chr10	68573786	C	A	ENST00000373644	ENSG00000138336	TET1	TRUE	TRUE
chr10	68573786	C	G	ENST00000373644	ENSG00000138336	TET1	TRUE	TRUE
chr10	68573788	G	T	ENST00000373644	ENSG00000138336	TET1	TRUE	TRUE
chr10	68573791	A	T	ENST00000373644	ENSG00000138336	TET1	TRUE	TRUE
chr10	68573798	C	A	ENST00000373644	ENSG00000138336	TET1	TRUE	TRUE
chr10	68573798	C	G	ENST00000373644	ENSG00000138336	TET1	TRUE	TRUE
chr10	68573801	T	A	ENST00000373644	ENSG00000138336	TET1	TRUE	TRUE
chr10	68573801	T	G	ENST00000373644	ENSG00000138336	TET1	TRUE	TRUE
chr10	68573830	G	T	ENST00000373644	ENSG00000138336	TET1	TRUE	TRUE
chr10	68573836	G	T	ENST00000373644	ENSG00000138336	TET1	TRUE	TRUE
chr10	68573839	A	T	ENST00000373644	ENSG00000138336	TET1	TRUE	TRUE
chr10	68573842	C	T	ENST00000373644	ENSG00000138336	TET1	TRUE	TRUE
chr10	68573875	C	T	ENST00000373644	ENSG00000138336	TET1	TRUE	TRUE
chr10	68573888	T	A	ENST00000373644	ENSG00000138336	TET1	TRUE	TRUE
chr10	68573888	T	G	ENST00000373644	ENSG00000138336	TET1	TRUE	TRUE
chr10	68573896	G	T	ENST00000373644	ENSG00000138336	TET1	TRUE	TRUE
chr10	68573899	A	T	ENST00000373644	ENSG00000138336	TET1	TRUE	TRUE
chr10	68573902	G	T	ENST00000373644	ENSG00000138336	TET1	TRUE	TRUE
chr10	68573918	C	A	ENST00000373644	ENSG00000138336	TET1	TRUE	TRUE
chr10	68573918	C	G	ENST00000373644	ENSG00000138336	TET1	TRUE	TRUE
chr10	68573932	C	T	ENST00000373644	ENSG00000138336	TET1	TRUE	TRUE
chr10	68573941	C	T	ENST00000373644	ENSG00000138336	TET1	TRUE	TRUE
chr10	68573956	A	T	ENST00000373644	ENSG00000138336	TET1	TRUE	TRUE
chr10	68573960	C	A	ENST00000373644	ENSG00000138336	TET1	TRUE	TRUE
chr10	68573960	C	G	ENST00000373644	ENSG00000138336	TET1	TRUE	TRUE
chr10	68573965	A	T	ENST00000373644	ENSG00000138336	TET1	TRUE	TRUE
chr10	68573977	C	T	ENST00000373644	ENSG00000138336	TET1	TRUE	TRUE
chr10	68574066	T	A	ENST00000373644	ENSG00000138336	TET1	TRUE	TRUE
chr10	68574066	T	G	ENST00000373644	ENSG00000138336	TET1	TRUE	TRUE
chr10	68574074	T	A	ENST00000373644	ENSG00000138336	TET1	TRUE	TRUE
chr10	68574086	T	A	ENST00000373644	ENSG00000138336	TET1	TRUE	TRUE
chr10	68574088	G	T	ENST00000373644	ENSG00000138336	TET1	TRUE	TRUE
chr10	68574091	A	T	ENST00000373644	ENSG00000138336	TET1	TRUE	TRUE
chr10	68574094	A	T	ENST00000373644	ENSG00000138336	TET1	TRUE	TRUE
chr10	68574097	A	T	ENST00000373644	ENSG00000138336	TET1	TRUE	TRUE
chr10	68574100	A	T	ENST00000373644	ENSG00000138336	TET1	TRUE	TRUE
chr10	68574103	A	T	ENST00000373644	ENSG00000138336	TET1	TRUE	TRUE
chr10	68574106	C	T	ENST00000373644	ENSG00000138336	TET1	TRUE	TRUE
chr10	68574111	T	A	ENST00000373644	ENSG00000138336	TET1	TRUE	TRUE
chr10	68574120	T	A	ENST00000373644	ENSG00000138336	TET1	TRUE	TRUE
chr10	68574121	G	T	ENST00000373644	ENSG00000138336	TET1	TRUE	TRUE
chr10	68574129	C	A	ENST00000373644	ENSG00000138336	TET1	TRUE	TRUE
chr10	68574130	C	T	ENST00000373644	ENSG00000138336	TET1	TRUE	TRUE
chr10	68574133	C	T	ENST00000373644	ENSG00000138336	TET1	TRUE	TRUE
chr10	68574136	A	T	ENST00000373644	ENSG00000138336	TET1	TRUE	TRUE
chr10	68574147	T	A	ENST00000373644	ENSG00000138336	TET1	TRUE	TRUE
chr10	68574151	G	T	ENST00000373644	ENSG00000138336	TET1	TRUE	TRUE
chr10	68574156	C	A	ENST00000373644	ENSG00000138336	TET1	TRUE	TRUE
chr10	68574162	C	A	ENST00000373644	ENSG00000138336	TET1	TRUE	TRUE
chr10	68574162	C	G	ENST00000373644	ENSG00000138336	TET1	TRUE	TRUE
chr10	68574165	C	A	ENST00000373644	ENSG00000138336	TET1	TRUE	TRUE
chr10	68574166	A	T	ENST00000373644	ENSG00000138336	TET1	TRUE	TRUE
chr10	68574172	A	T	ENST00000373644	ENSG00000138336	TET1	TRUE	TRUE
chr10	68574175	A	T	ENST00000373644	ENSG00000138336	TET1	TRUE	TRUE
chr10	68574187	C	T	ENST00000373644	ENSG00000138336	TET1	TRUE	TRUE
chr10	68574195	T	A	ENST00000373644	ENSG00000138336	TET1	TRUE	TRUE
chr10	68574196	A	T	ENST00000373644	ENSG00000138336	TET1	TRUE	TRUE
chr10	68574199	A	T	ENST00000373644	ENSG00000138336	TET1	TRUE	TRUE
chr10	68574202	A	T	ENST00000373644	ENSG00000138336	TET1	TRUE	TRUE
chr10	68574205	A	T	ENST00000373644	ENSG00000138336	TET1	TRUE	TRUE
chr10	68574210	T	A	ENST00000373644	ENSG00000138336	TET1	TRUE	TRUE
chr10	68574211	G	T	ENST00000373644	ENSG00000138336	TET1	TRUE	TRUE
chr10	68574214	G	T	ENST00000373644	ENSG00000138336	TET1	TRUE	TRUE
chr10	68574220	A	T	ENST00000373644	ENSG00000138336	TET1	TRUE	TRUE
chr10	68574223	A	T	ENST00000373644	ENSG00000138336	TET1	TRUE	TRUE
chr10	68574226	A	T	ENST00000373644	ENSG00000138336	TET1	TRUE	TRUE
chr10	68574250	G	T	ENST00000373644	ENSG00000138336	TET1	TRUE	TRUE
chr10	68574253	G	A	ENST00000373644	ENSG00000138336	TET1	TRUE	FALSE
chr10	68574253	G	C	ENST00000373644	ENSG00000138336	TET1	TRUE	FALSE
chr10	68574253	G	T	ENST00000373644	ENSG00000138336	TET1	TRUE	FALSE
chr10	68574254	T	A	ENST00000373644	ENSG00000138336	TET1	TRUE	FALSE
chr10	68574254	T	C	ENST00000373644	ENSG00000138336	TET1	TRUE	FALSE
chr10	68574254	T	G	ENST00000373644	ENSG00000138336	TET1	TRUE	FALSE
chr10	68600979	A	C	ENST00000373644	ENSG00000138336	TET1	TRUE	FALSE
chr10	68600979	A	G	ENST00000373644	ENSG00000138336	TET1	TRUE	FALSE
chr10	68600979	A	T	ENST00000373644	ENSG00000138336	TET1	TRUE	FALSE
chr10	68600980	G	A	ENST00000373644	ENSG00000138336	TET1	TRUE	FALSE
chr10	68600980	G	C	ENST00000373644	ENSG00000138336	TET1	TRUE	FALSE
chr10	68600980	G	T	ENST00000373644	ENSG00000138336	TET1	TRUE	FALSE
chr10	68600987	A	T	ENST00000373644	ENSG00000138336	TET1	TRUE	TRUE
chr10	68600990	G	T	ENST00000373644	ENSG00000138336	TET1	TRUE	TRUE
chr10	68600996	A	T	ENST00000373644	ENSG00000138336	TET1	TRUE	TRUE
chr10	68601005	C	T	ENST00000373644	ENSG00000138336	TET1	TRUE	TRUE
chr10	68601011	G	T	ENST00000373644	ENSG00000138336	TET1	TRUE	TRUE
chr10	68601014	A	T	ENST00000373644	ENSG00000138336	TET1	TRUE	TRUE
chr10	68601017	A	T	ENST00000373644	ENSG00000138336	TET1	TRUE	TRUE
chr10	68601023	A	T	ENST00000373644	ENSG00000138336	TET1	TRUE	TRUE
chr10	68601030	T	A	ENST00000373644	ENSG00000138336	TET1	TRUE	TRUE
chr10	68601030	T	G	ENST00000373644	ENSG00000138336	TET1	TRUE	TRUE
chr10	68601032	A	T	ENST00000373644	ENSG00000138336	TET1	TRUE	TRUE
chr10	68601035	G	A	ENST00000373644	ENSG00000138336	TET1	TRUE	FALSE
chr10	68601035	G	C	ENST00000373644	ENSG00000138336	TET1	TRUE	FALSE
chr10	68601035	G	T	ENST00000373644	ENSG00000138336	TET1	TRUE	FALSE
chr10	68601036	T	A	ENST00000373644	ENSG00000138336	TET1	TRUE	FALSE
chr10	68601036	T	C	ENST00000373644	ENSG00000138336	TET1	TRUE	FALSE
chr10	68601036	T	G	ENST00000373644	ENSG00000138336	TET1	TRUE	FALSE
chr10	68644696	A	C	ENST00000373644	ENSG00000138336	TET1	TRUE	FALSE
chr10	68644696	A	G	ENST00000373644	ENSG00000138336	TET1	TRUE	FALSE
chr10	68644696	A	T	ENST00000373644	ENSG00000138336	TET1	TRUE	FALSE
chr10	68644697	G	A	ENST00000373644	ENSG00000138336	TET1	TRUE	FALSE
chr10	68644697	G	C	ENST00000373644	ENSG00000138336	TET1	TRUE	FALSE
chr10	68644697	G	T	ENST00000373644	ENSG00000138336	TET1	TRUE	FALSE
chr10	68644713	A	T	ENST00000373644	ENSG00000138336	TET1	TRUE	TRUE
chr10	68644731	A	T	ENST00000373644	ENSG00000138336	TET1	TRUE	TRUE
chr10	68644735	C	A	ENST00000373644	ENSG00000138336	TET1	TRUE	TRUE
chr10	68644735	C	G	ENST00000373644	ENSG00000138336	TET1	TRUE	TRUE
chr10	68644737	G	T	ENST00000373644	ENSG00000138336	TET1	TRUE	TRUE
chr10	68644751	C	A	ENST00000373644	ENSG00000138336	TET1	TRUE	TRUE
chr10	68644751	C	G	ENST00000373644	ENSG00000138336	TET1	TRUE	TRUE
chr10	68644755	A	T	ENST00000373644	ENSG00000138336	TET1	TRUE	TRUE
chr10	68644760	T	A	ENST00000373644	ENSG00000138336	TET1	TRUE	TRUE
chr10	68644770	G	T	ENST00000373644	ENSG00000138336	TET1	TRUE	TRUE
chr10	68644773	G	T	ENST00000373644	ENSG00000138336	TET1	TRUE	TRUE
chr10	68644776	C	T	ENST00000373644	ENSG00000138336	TET1	TRUE	TRUE
chr10	68644779	A	T	ENST00000373644	ENSG00000138336	TET1
chr10	68644783	T	A	ENST00000373644	ENSG00000138336	TET1	TRUE	TRUE
chr10	68644785	G	T	ENST00000373644	ENSG00000138336	TET1	TRUE	TRUE
chr10	68644789	T	A	ENST00000373644	ENSG00000138336	TET1	TRUE	TRUE
chr10	68644806	G	T	ENST00000373644	ENSG00000138336	TET1	TRUE	TRUE
chr10	68644818	A	T	ENST00000373644	ENSG00000138336	TET1	TRUE	TRUE
chr10	68644824	G	T	ENST00000373644	ENSG00000138336	TET1	TRUE	TRUE
chr10	68644845	G	T	ENST00000373644	ENSG00000138336	TET1	TRUE	TRUE
chr10	68644851	G	T	ENST00000373644	ENSG00000138336	TET1	TRUE	TRUE
chr10	68644854	A	T	ENST00000373644	ENSG00000138336	TET1	TRUE	TRUE
chr10	68644858	G	A	ENST00000373644	ENSG00000138336	TET1	TRUE	TRUE
chr10	68644859	G	A	ENST00000373644	ENSG00000138336	TET1	TRUE	TRUE
chr10	68644863	C	T	ENST00000373644	ENSG00000138336	TET1	TRUE	TRUE
chr10	68644869	A	T	ENST00000373644	ENSG00000138336	TET1	TRUE	TRUE
chr10	68644872	A	T	ENST00000373644	ENSG00000138336	TET1	TRUE	TRUE
chr10	68644876	C	A	ENST00000373644	ENSG00000138336	TET1	TRUE	TRUE
chr10	68644876	C	G	ENST00000373644	ENSG00000138336	TET1	TRUE	TRUE
chr10	68644878	C	T	ENST00000373644	ENSG00000138336	TET1	TRUE	TRUE
chr10	68644882	T	A	ENST00000373644	ENSG00000138336	TET1	TRUE	TRUE
chr10	68644882	T	G	ENST00000373644	ENSG00000138336	TET1	TRUE	TRUE
chr10	68644896	A	T	ENST00000373644	ENSG00000138336	TET1	TRUE	TRUE
chr10	68644899	G	T	ENST00000373644	ENSG00000138336	TET1	TRUE	TRUE
chr10	68644923	G	T	ENST00000373644	ENSG00000138336	TET1	TRUE	TRUE
chr10	68644929	G	T	ENST00000373644	ENSG00000138336	TET1	TRUE	TRUE
chr10	68644932	A	T	ENST00000373644	ENSG00000138336	TET1	TRUE	TRUE
chr10	68644936	C	A	ENST00000373644	ENSG00000138336	TET1	TRUE	TRUE
chr10	68644938	A	T	ENST00000373644	ENSG00000138336	TET1	TRUE	TRUE
chr10	68644947	G	T	ENST00000373644	ENSG00000138336	TET1	TRUE	TRUE
chr10	68644956	A	T	ENST00000373644	ENSG00000138336	TET1	TRUE	TRUE
chr10	68644959	A	T	ENST00000373644	ENSG00000138336	TET1	TRUE	TRUE
chr10	68644962	C	T	ENST00000373644	ENSG00000138336	TET1	TRUE	TRUE
chr10	68644968	A	T	ENST00000373644	ENSG00000138336	TET1	TRUE	TRUE
chr10	68644977	A	T	ENST00000373644	ENSG00000138336	TET1	TRUE	TRUE
chr10	68644981	T	A	ENST00000373644	ENSG00000138336	TET1	TRUE	TRUE
chr10	68644989	C	T	ENST00000373644	ENSG00000138336	TET1	TRUE	TRUE
chr10	68644998	A	T	ENST00000373644	ENSG00000138336	TET1	TRUE	TRUE
chr10	68645010	A	T	ENST00000373644	ENSG00000138336	TET1	TRUE	TRUE
chr10	68645024	T	A	ENST00000373644	ENSG00000138336	TET1	TRUE	TRUE
chr10	68645026	T	A	ENST00000373644	ENSG00000138336	TET1	TRUE	TRUE
chr10	68645026	T	G	ENST00000373644	ENSG00000138336	TET1	TRUE	TRUE
chr10	68645034	G	T	ENST00000373644	ENSG00000138336	TET1	TRUE	TRUE
chr10	68645047	C	A	ENST00000373644	ENSG00000138336	TET1	TRUE	TRUE
chr10	68645047	C	G	ENST00000373644	ENSG00000138336	TET1	TRUE	TRUE
chr10	68645052	A	T	ENST00000373644	ENSG00000138336	TET1
chr10	68645055	A	T	ENST00000373644	ENSG00000138336	TET1	TRUE	TRUE
chr10	68645067	G	T	ENST00000373644	ENSG00000138336	TET1	TRUE	TRUE
chr10	68645070	G	T	ENST00000373644	ENSG00000138336	TET1	TRUE	TRUE
chr10	68645079	A	T	ENST00000373644	ENSG00000138336	TET1	TRUE	TRUE
chr10	68645086	T	A	ENST00000373644	ENSG00000138336	TET1	TRUE	TRUE
chr10	68645088	G	T	ENST00000373644	ENSG00000138336	TET1	TRUE	TRUE
chr10	68645102	T	A	ENST00000373644	ENSG00000138336	TET1	TRUE	TRUE
chr10	68645102	T	G	ENST00000373644	ENSG00000138336	TET1	TRUE	TRUE
chr10	68645103	A	T	ENST00000373644	ENSG00000138336	TET1	TRUE	TRUE
chr10	68645112	A	T	ENST00000373644	ENSG00000138336	TET1	TRUE	TRUE
chr10	68645130	A	T	ENST00000373644	ENSG00000138336	TET1	TRUE	TRUE
chr10	68645168	T	A	ENST00000373644	ENSG00000138336	TET1	TRUE	TRUE
chr10	68645178	A	T	ENST00000373644	ENSG00000138336	TET1	TRUE	TRUE
chr10	68645184	A	T	ENST00000373644	ENSG00000138336	TET1	TRUE	TRUE
chr10	68645197	T	A	ENST00000373644	ENSG00000138336	TET1	TRUE	TRUE
chr10	68645197	T	G	ENST00000373644	ENSG00000138336	TET1	TRUE	TRUE
chr10	68645205	C	T	ENST00000373644	ENSG00000138336	TET1	TRUE	TRUE
chr10	68645208	C	T	ENST00000373644	ENSG00000138336	TET1	TRUE	TRUE
chr10	68645225	C	A	ENST00000373644	ENSG00000138336	TET1	TRUE	TRUE
chr10	68645245	C	A	ENST00000373644	ENSG00000138336	TET1	TRUE	TRUE
chr10	68645245	C	G	ENST00000373644	ENSG00000138336	TET1	TRUE	TRUE
chr10	68645283	G	T	ENST00000373644	ENSG00000138336	TET1	TRUE	TRUE
chr10	68645292	C	T	ENST00000373644	ENSG00000138336	TET1	TRUE	TRUE
chr10	68645298	A	T	ENST00000373644	ENSG00000138336	TET1	TRUE	TRUE
chr10	68645307	G	T	ENST00000373644	ENSG00000138336	TET1	TRUE	TRUE
chr10	68645322	A	T	ENST00000373644	ENSG00000138336	TET1	TRUE	TRUE
chr10	68645325	G	T	ENST00000373644	ENSG00000138336	TET1	TRUE	TRUE
chr10	68645331	A	T	ENST00000373644	ENSG00000138336	TET1	TRUE	TRUE
chr10	68645337	G	T	ENST00000373644	ENSG00000138336	TET1	TRUE	TRUE
chr10	68645349	C	T	ENST00000373644	ENSG00000138336	TET1	TRUE	TRUE
chr10	68645362	T	A	ENST00000373644	ENSG00000138336	TET1	TRUE	TRUE
chr10	68645362	T	G	ENST00000373644	ENSG00000138336	TET1	TRUE	TRUE
chr10	68645365	C	A	ENST00000373644	ENSG00000138336	TET1	TRUE	TRUE
chr10	68645368	T	A	ENST00000373644	ENSG00000138336	TET1	TRUE	TRUE
chr10	68645368	T	G	ENST00000373644	ENSG00000138336	TET1	TRUE	TRUE
chr10	68645373	A	T	ENST00000373644	ENSG00000138336	TET1	TRUE	TRUE
chr10	68645382	A	T	ENST00000373644	ENSG00000138336	TET1	TRUE	TRUE
chr10	68645386	T	A	ENST00000373644	ENSG00000138336	TET1	TRUE	TRUE
chr10	68645386	T	G	ENST00000373644	ENSG00000138336	TET1	TRUE	TRUE
chr10	68645392	T	A	ENST00000373644	ENSG00000138336	TET1	TRUE	TRUE
chr10	68645394	G	T	ENST00000373644	ENSG00000138336	TET1	TRUE	TRUE
chr10	68645397	C	T	ENST00000373644	ENSG00000138336	TET1	TRUE	TRUE
chr10	68645412	G	T	ENST00000373644	ENSG00000138336	TET1	TRUE	TRUE
chr10	68645424	C	T	ENST00000373644	ENSG00000138336	TET1	TRUE	TRUE
chr10	68645431	C	A	ENST00000373644	ENSG00000138336	TET1	TRUE	TRUE
chr10	68645431	C	G	ENST00000373644	ENSG00000138336	TET1	TRUE	TRUE
chr10	68645433	G	T	ENST00000373644	ENSG00000138336	TET1	TRUE	TRUE
chr10	68645443	C	A	ENST00000373644	ENSG00000138336	TET1	TRUE	TRUE
chr10	68645443	C	G	ENST00000373644	ENSG00000138336	TET1	TRUE	TRUE
chr10	68645445	G	T	ENST00000373644	ENSG00000138336	TET1	TRUE	TRUE
chr10	68645461	C	A	ENST00000373644	ENSG00000138336	TET1	TRUE	TRUE
chr10	68645461	C	G	ENST00000373644	ENSG00000138336	TET1	TRUE	TRUE
chr10	68645463	A	T	ENST00000373644	ENSG00000138336	TET1	TRUE	TRUE
chr10	68645467	C	A	ENST00000373644	ENSG00000138336	TET1	TRUE	TRUE
chr10	68645467	C	G	ENST00000373644	ENSG00000138336	TET1	TRUE	TRUE
chr10	68645469	G	T	ENST00000373644	ENSG00000138336	TET1	TRUE	TRUE
chr10	68645472	A	T	ENST00000373644	ENSG00000138336	TET1	TRUE	TRUE
chr10	68645478	G	T	ENST00000373644	ENSG00000138336	TET1	TRUE	TRUE
chr10	68645481	G	T	ENST00000373644	ENSG00000138336	TET1	TRUE	TRUE
chr10	68645485	C	A	ENST00000373644	ENSG00000138336	TET1	TRUE	TRUE
chr10	68645485	C	G	ENST00000373644	ENSG00000138336	TET1	TRUE	TRUE
chr10	68645487	G	T	ENST00000373644	ENSG00000138336	TET1	TRUE	TRUE
chr10	68645490	C	T	ENST00000373644	ENSG00000138336	TET1	TRUE	TRUE
chr10	68645493	A	T	ENST00000373644	ENSG00000138336	TET1	TRUE	TRUE
chr10	68645506	T	A	ENST00000373644	ENSG00000138336	TET1	TRUE	TRUE
chr10	68645519	C	A	ENST00000373644	ENSG00000138336	TET1	TRUE	TRUE
chr10	68645520	A	T	ENST00000373644	ENSG00000138336	TET1	TRUE	TRUE
chr10	68645534	C	A	ENST00000373644	ENSG00000138336	TET1	TRUE	TRUE
chr10	68645534	C	G	ENST00000373644	ENSG00000138336	TET1	TRUE	TRUE
chr10	68645541	A	T	ENST00000373644	ENSG00000138336	TET1	TRUE	TRUE
chr10	68645544	A	T	ENST00000373644	ENSG00000138336	TET1	TRUE	TRUE
chr10	68645553	C	T	ENST00000373644	ENSG00000138336	TET1	TRUE	TRUE
chr10	68645566	T	A	ENST00000373644	ENSG00000138336	TET1	TRUE	TRUE
chr10	68645566	T	G	ENST00000373644	ENSG00000138336	TET1	TRUE	TRUE
chr10	68645568	C	T	ENST00000373644	ENSG00000138336	TET1	TRUE	TRUE
chr10	68645571	G	T	ENST00000373644	ENSG00000138336	TET1	TRUE	TRUE
chr10	68645574	G	T	ENST00000373644	ENSG00000138336	TET1	TRUE	TRUE
chr10	68645583	A	T	ENST00000373644	ENSG00000138336	TET1	TRUE	TRUE
chr10	68645597	T	A	ENST00000373644	ENSG00000138336	TET1	TRUE	TRUE
chr10	68645605	T	A	ENST00000373644	ENSG00000138336	TET1	TRUE	TRUE
chr10	68645607	G	T	ENST00000373644	ENSG00000138336	TET1	TRUE	TRUE
chr10	68645610	A	T	ENST00000373644	ENSG00000138336	TET1	TRUE	TRUE
chr10	68645613	C	T	ENST00000373644	ENSG00000138336	TET1	TRUE	TRUE
chr10	68645620	C	A	ENST00000373644	ENSG00000138336	TET1	TRUE	TRUE
chr10	68645620	C	G	ENST00000373644	ENSG00000138336	TET1	TRUE	TRUE
chr10	68645624	C	A	ENST00000373644	ENSG00000138336	TET1	TRUE	TRUE
chr10	68645646	C	T	ENST00000373644	ENSG00000138336	TET1	TRUE	TRUE
chr10	68645668	C	A	ENST00000373644	ENSG00000138336	TET1	TRUE	TRUE
chr10	68645668	C	G	ENST00000373644	ENSG00000138336	TET1	TRUE	TRUE
chr10	68645680	C	A	ENST00000373644	ENSG00000138336	TET1	TRUE	TRUE
chr10	68645680	C	G	ENST00000373644	ENSG00000138336	TET1	TRUE	TRUE
chr10	68645691	C	T	ENST00000373644	ENSG00000138336	TET1	TRUE	TRUE
chr10	68645703	A	T	ENST00000373644	ENSG00000138336	TET1	TRUE	TRUE
chr10	68645707	C	A	ENST00000373644	ENSG00000138336	TET1	TRUE	TRUE
chr10	68645707	C	G	ENST00000373644	ENSG00000138336	TET1	TRUE	TRUE
chr10	68645712	G	T	ENST00000373644	ENSG00000138336	TET1	TRUE	TRUE
chr10	68645717	T	A	ENST00000373644	ENSG00000138336	TET1	TRUE	TRUE
chr10	68645717	T	G	ENST00000373644	ENSG00000138336	TET1	TRUE	TRUE
chr10	68645719	C	A	ENST00000373644	ENSG00000138336	TET1	TRUE	TRUE
chr10	68645719	C	G	ENST00000373644	ENSG00000138336	TET1	TRUE	TRUE
chr10	68645721	A	T	ENST00000373644	ENSG00000138336	TET1	TRUE	TRUE
chr10	68645734	C	A	ENST00000373644	ENSG00000138336	TET1	TRUE	TRUE
chr10	68645734	C	G	ENST00000373644	ENSG00000138336	TET1	TRUE	TRUE
chr10	68645737	T	A	ENST00000373644	ENSG00000138336	TET1	TRUE	TRUE
chr10	68645737	T	G	ENST00000373644	ENSG00000138336	TET1	TRUE	TRUE
chr10	68645754	A	T	ENST00000373644	ENSG00000138336	TET1	TRUE	TRUE
chr10	68645758	C	A	ENST00000373644	ENSG00000138336	TET1	TRUE	TRUE
chr10	68645758	C	G	ENST00000373644	ENSG00000138336	TET1	TRUE	TRUE
chr10	68645764	C	A	ENST00000373644	ENSG00000138336	TET1	TRUE	TRUE
chr10	68645764	C	G	ENST00000373644	ENSG00000138336	TET1	TRUE	TRUE
chr10	68645769	A	T	ENST00000373644	ENSG00000138336	TET1	TRUE	TRUE
chr10	68645784	A	T	ENST00000373644	ENSG00000138336	TET1	TRUE	TRUE
chr10	68645796	C	T	ENST00000373644	ENSG00000138336	TET1	TRUE	TRUE
chr10	68645822	T	A	ENST00000373644	ENSG00000138336	TET1	TRUE	TRUE
chr10	68645833	T	A	ENST00000373644	ENSG00000138336	TET1	TRUE	TRUE
chr10	68645838	C	T	ENST00000373644	ENSG00000138336	TET1	TRUE	TRUE
chr10	68645842	T	A	ENST00000373644	ENSG00000138336	TET1	TRUE	TRUE
chr10	68645850	A	T	ENST00000373644	ENSG00000138336	TET1	TRUE	TRUE
chr10	68645859	G	T	ENST00000373644	ENSG00000138336	TET1	TRUE	TRUE
chr10	68645865	G	T	ENST00000373644	ENSG00000138336	TET1	TRUE	TRUE
chr10	68645870	T	A	ENST00000373644	ENSG00000138336	TET1	TRUE	TRUE
chr10	68645870	T	G	ENST00000373644	ENSG00000138336	TET1	TRUE	TRUE
chr10	68645873	C	A	ENST00000373644	ENSG00000138336	TET1	TRUE	TRUE
chr10	68645877	C	T	ENST00000373644	ENSG00000138336	TET1	TRUE	TRUE
chr10	68645881	T	A	ENST00000373644	ENSG00000138336	TET1	TRUE	TRUE
chr10	68645881	T	G	ENST00000373644	ENSG00000138336	TET1	TRUE	TRUE
chr10	68645895	A	T	ENST00000373644	ENSG00000138336	TET1	TRUE	TRUE
chr10	68645898	A	T	ENST00000373644	ENSG00000138336	TET1
chr10	68645902	T	A	ENST00000373644	ENSG00000138336	TET1	TRUE	TRUE
chr10	68645908	C	A	ENST00000373644	ENSG00000138336	TET1	TRUE	TRUE
chr10	68645908	C	G	ENST00000373644	ENSG00000138336	TET1	TRUE	TRUE
chr10	68645920	C	A	ENST00000373644	ENSG00000138336	TET1	TRUE	TRUE
chr10	68645920	C	G	ENST00000373644	ENSG00000138336	TET1	TRUE	TRUE
chr10	68645924	T	A	ENST00000373644	ENSG00000138336	TET1	TRUE	TRUE
chr10	68645925	C	T	ENST00000373644	ENSG00000138336	TET1	TRUE	TRUE
chr10	68645943	C	T	ENST00000373644	ENSG00000138336	TET1	TRUE	TRUE
chr10	68645949	G	T	ENST00000373644	ENSG00000138336	TET1	TRUE	TRUE
chr10	68645952	G	T	ENST00000373644	ENSG00000138336	TET1	TRUE	TRUE
chr10	68645967	C	T	ENST00000373644	ENSG00000138336	TET1	TRUE	TRUE
chr10	68645971	T	A	ENST00000373644	ENSG00000138336	TET1	TRUE	TRUE
chr10	68645976	C	T	ENST00000373644	ENSG00000138336	TET1	TRUE	TRUE
chr10	68645986	C	A	ENST00000373644	ENSG00000138336	TET1	TRUE	TRUE
chr10	68645994	A	T	ENST00000373644	ENSG00000138336	TET1	TRUE	TRUE
chr10	68646005	T	A	ENST00000373644	ENSG00000138336	TET1	TRUE	TRUE
chr10	68646005	T	G	ENST00000373644	ENSG00000138336	TET1
chr10	68646009	A	T	ENST00000373644	ENSG00000138336	TET1
chr10	68646015	G	T	ENST00000373644	ENSG00000138336	TET1	TRUE	TRUE
chr10	68646021	A	T	ENST00000373644	ENSG00000138336	TET1	TRUE	TRUE
chr10	68646024	A	T	ENST00000373644	ENSG00000138336	TET1	TRUE	TRUE
chr10	68646030	G	T	ENST00000373644	ENSG00000138336	TET1	TRUE	TRUE
chr10	68646059	T	A	ENST00000373644	ENSG00000138336	TET1	TRUE	TRUE
chr10	68646066	C	T	ENST00000373644	ENSG00000138336	TET1	TRUE	TRUE
chr10	68646069	C	T	ENST00000373644	ENSG00000138336	TET1	TRUE	TRUE
chr10	68646072	A	T	ENST00000373644	ENSG00000138336	TET1	TRUE	TRUE
chr10	68646077	C	A	ENST00000373644	ENSG00000138336	TET1	TRUE	TRUE
chr10	68646077	C	G	ENST00000373644	ENSG00000138336	TET1	TRUE	TRUE
chr10	68646081	C	T	ENST00000373644	ENSG00000138336	TET1	TRUE	TRUE
chr10	68646084	G	T	ENST00000373644	ENSG00000138336	TET1	TRUE	TRUE
chr10	68646087	A	T	ENST00000373644	ENSG00000138336	TET1	TRUE	TRUE
chr10	68646099	C	T	ENST00000373644	ENSG00000138336	TET1	TRUE	TRUE
chr10	68646102	C	T	ENST00000373644	ENSG00000138336	TET1	TRUE	TRUE
chr10	68646105	A	T	ENST00000373644	ENSG00000138336	TET1	TRUE	TRUE
chr10	68646115	C	A	ENST00000373644	ENSG00000138336	TET1	TRUE	TRUE
chr10	68646115	C	G	ENST00000373644	ENSG00000138336	TET1	TRUE	TRUE
chr10	68646139	C	A	ENST00000373644	ENSG00000138336	TET1	TRUE	TRUE
chr10	68646139	C	G	ENST00000373644	ENSG00000138336	TET1	TRUE	TRUE
chr10	68646142	C	A	ENST00000373644	ENSG00000138336	TET1	TRUE	TRUE
chr10	68646142	C	G	ENST00000373644	ENSG00000138336	TET1	TRUE	TRUE
chr10	68646145	T	A	ENST00000373644	ENSG00000138336	TET1	TRUE	TRUE
chr10	68646145	T	G	ENST00000373644	ENSG00000138336	TET1	TRUE	TRUE
chr10	68646150	A	T	ENST00000373644	ENSG00000138336	TET1	TRUE	TRUE
chr10	68646153	C	T	ENST00000373644	ENSG00000138336	TET1	TRUE	TRUE
chr10	68646156	A	T	ENST00000373644	ENSG00000138336	TET1	TRUE	TRUE
chr10	68646168	C	T	ENST00000373644	ENSG00000138336	TET1	TRUE	TRUE
chr10	68646171	A	T	ENST00000373644	ENSG00000138336	TET1	TRUE	TRUE
chr10	68646174	A	T	ENST00000373644	ENSG00000138336	TET1	TRUE	TRUE
chr10	68646180	A	T	ENST00000373644	ENSG00000138336	TET1	TRUE	TRUE
chr10	68646193	C	A	ENST00000373644	ENSG00000138336	TET1	TRUE	TRUE
chr10	68646193	C	G	ENST00000373644	ENSG00000138336	TET1	TRUE	TRUE
chr10	68646195	A	T	ENST00000373644	ENSG00000138336	TET1	TRUE	TRUE
chr10	68646207	A	T	ENST00000373644	ENSG00000138336	TET1	TRUE	TRUE
chr10	68646210	A	T	ENST00000373644	ENSG00000138336	TET1	TRUE	TRUE
chr10	68646213	A	T	ENST00000373644	ENSG00000138336	TET1	TRUE	TRUE
chr10	68646233	T	A	ENST00000373644	ENSG00000138336	TET1	TRUE	TRUE
chr10	68646233	T	G	ENST00000373644	ENSG00000138336	TET1	TRUE	TRUE
chr10	68646234	C	T	ENST00000373644	ENSG00000138336	TET1	TRUE	TRUE
chr10	68646237	G	T	ENST00000373644	ENSG00000138336	TET1	TRUE	TRUE
chr10	68646249	C	T	ENST00000373644	ENSG00000138336	TET1	TRUE	TRUE
chr10	68646252	A	T	ENST00000373644	ENSG00000138336	TET1	TRUE	TRUE
chr10	68646256	G	A	ENST00000373644	ENSG00000138336	TET1	TRUE	TRUE
chr10	68646257	G	A	ENST00000373644	ENSG00000138336	TET1	TRUE	TRUE
chr10	68646258	G	T	ENST00000373644	ENSG00000138336	TET1	TRUE	TRUE
chr10	68646261	A	T	ENST00000373644	ENSG00000138336	TET1	TRUE	TRUE
chr10	68646265	T	A	ENST00000373644	ENSG00000138336	TET1	TRUE	TRUE
chr10	68646272	T	A	ENST00000373644	ENSG00000138336	TET1	TRUE	TRUE
chr10	68646272	T	G	ENST00000373644	ENSG00000138336	TET1	TRUE	TRUE
chr10	68646278	T	A	ENST00000373644	ENSG00000138336	TET1	TRUE	TRUE
chr10	68646278	T	G	ENST00000373644	ENSG00000138336	TET1	TRUE	TRUE
chr10	68646290	C	A	ENST00000373644	ENSG00000138336	TET1	TRUE	TRUE
chr10	68646298	G	A	ENST00000373644	ENSG00000138336	TET1	TRUE	TRUE
chr10	68646299	G	A	ENST00000373644	ENSG00000138336	TET1	TRUE	TRUE
chr10	68646307	C	A	ENST00000373644	ENSG00000138336	TET1	TRUE	TRUE
chr10	68646309	A	T	ENST00000373644	ENSG00000138336	TET1	TRUE	TRUE
chr10	68646315	C	T	ENST00000373644	ENSG00000138336	TET1	TRUE	TRUE
chr10	68646327	C	T	ENST00000373644	ENSG00000138336	TET1	TRUE	TRUE
chr10	68646335	T	A	ENST00000373644	ENSG00000138336	TET1	TRUE	TRUE
chr10	68646363	A	T	ENST00000373644	ENSG00000138336	TET1	TRUE	TRUE
chr10	68646376	C	A	ENST00000373644	ENSG00000138336	TET1	TRUE	TRUE
chr10	68646381	A	T	ENST00000373644	ENSG00000138336	TET1	TRUE	TRUE
chr10	68646388	G	A	ENST00000373644	ENSG00000138336	TET1	TRUE	TRUE
chr10	68646389	G	A	ENST00000373644	ENSG00000138336	TET1	TRUE	TRUE
chr10	68646390	A	T	ENST00000373644	ENSG00000138336	TET1	TRUE	TRUE
chr10	68646402	C	T	ENST00000373644	ENSG00000138336	TET1	TRUE	TRUE
chr10	68646420	C	T	ENST00000373644	ENSG00000138336	TET1	TRUE	TRUE
chr10	68646426	A	T	ENST00000373644	ENSG00000138336	TET1	TRUE	TRUE
chr10	68646450	C	T	ENST00000373644	ENSG00000138336	TET1	TRUE	TRUE
chr10	68646456	A	T	ENST00000373644	ENSG00000138336	TET1	TRUE	TRUE
chr10	68646460	T	A	ENST00000373644	ENSG00000138336	TET1	TRUE	TRUE
chr10	68646460	T	G	ENST00000373644	ENSG00000138336	TET1	TRUE	TRUE
chr10	68646462	C	T	ENST00000373644	ENSG00000138336	TET1	TRUE	TRUE
chr10	68646465	A	T	ENST00000373644	ENSG00000138336	TET1	TRUE	TRUE
chr10	68646470	T	A	ENST00000373644	ENSG00000138336	TET1	TRUE	TRUE
chr10	68646470	T	G	ENST00000373644	ENSG00000138336	TET1	TRUE	TRUE
chr10	68646474	G	T	ENST00000373644	ENSG00000138336	TET1	TRUE	TRUE
chr10	68646478	C	A	ENST00000373644	ENSG00000138336	TET1	TRUE	TRUE
chr10	68646478	C	G	ENST00000373644	ENSG00000138336	TET1	TRUE	TRUE
chr10	68646483	G	T	ENST00000373644	ENSG00000138336	TET1	TRUE	TRUE
chr10	68646486	G	T	ENST00000373644	ENSG00000138336	TET1	TRUE	TRUE
chr10	68646489	A	T	ENST00000373644	ENSG00000138336	TET1	TRUE	TRUE
chr10	68646495	A	T	ENST00000373644	ENSG00000138336	TET1	TRUE	TRUE
chr10	68646501	G	T	ENST00000373644	ENSG00000138336	TET1	TRUE	TRUE
chr10	68646508	T	A	ENST00000373644	ENSG00000138336	TET1	TRUE	TRUE
chr10	68646514	C	A	ENST00000373644	ENSG00000138336	TET1	TRUE	TRUE
chr10	68646514	C	G	ENST00000373644	ENSG00000138336	TET1	TRUE	TRUE
chr10	68646523	T	A	ENST00000373644	ENSG00000138336	TET1	TRUE	TRUE
chr10	68646523	T	G	ENST00000373644	ENSG00000138336	TET1	TRUE	TRUE
chr10	68646534	A	T	ENST00000373644	ENSG00000138336	TET1	TRUE	TRUE
chr10	68646540	G	T	ENST00000373644	ENSG00000138336	TET1	TRUE	TRUE
chr10	68646552	A	T	ENST00000373644	ENSG00000138336	TET1	TRUE	TRUE
chr10	68646567	A	T	ENST00000373644	ENSG00000138336	TET1	TRUE	TRUE
chr10	68646575	T	A	ENST00000373644	ENSG00000138336	TET1	TRUE	TRUE
chr10	68646575	T	G	ENST00000373644	ENSG00000138336	TET1	TRUE	TRUE
chr10	68646582	C	T	ENST00000373644	ENSG00000138336	TET1	TRUE	TRUE
chr10	68646588	C	T	ENST00000373644	ENSG00000138336	TET1	TRUE	TRUE
chr10	68646592	T	A	ENST00000373644	ENSG00000138336	TET1	TRUE	TRUE
chr10	68646592	T	G	ENST00000373644	ENSG00000138336	TET1	TRUE	TRUE
chr10	68646609	C	T	ENST00000373644	ENSG00000138336	TET1	TRUE	TRUE
chr10	68646612	A	T	ENST00000373644	ENSG00000138336	TET1	TRUE	TRUE
chr10	68646625	T	A	ENST00000373644	ENSG00000138336	TET1	TRUE	TRUE
chr10	68646630	C	T	ENST00000373644	ENSG00000138336	TET1	TRUE	TRUE
chr10	68646651	C	T	ENST00000373644	ENSG00000138336	TET1	TRUE	TRUE
chr10	68646656	T	A	ENST00000373644	ENSG00000138336	TET1	TRUE	TRUE
chr10	68646681	C	T	ENST00000373644	ENSG00000138336	TET1	TRUE	TRUE
chr10	68646693	C	T	ENST00000373644	ENSG00000138336	TET1	TRUE	TRUE
chr10	68646696	C	T	ENST00000373644	ENSG00000138336	TET1	TRUE	TRUE
chr10	68646705	A	T	ENST00000373644	ENSG00000138336	TET1	TRUE	TRUE
chr10	68646708	G	T	ENST00000373644	ENSG00000138336	TET1	TRUE	TRUE
chr10	68646711	C	T	ENST00000373644	ENSG00000138336	TET1	TRUE	TRUE
chr10	68646723	C	T	ENST00000373644	ENSG00000138336	TET1	TRUE	TRUE
chr10	68646726	A	T	ENST00000373644	ENSG00000138336	TET1	TRUE	TRUE
chr10	68646739	T	A	ENST00000373644	ENSG00000138336	TET1	TRUE	TRUE
chr10	68646756	G	T	ENST00000373644	ENSG00000138336	TET1	TRUE	TRUE
chr10	68646766	T	A	ENST00000373644	ENSG00000138336	TET1	TRUE	TRUE
chr10	68646766	T	G	ENST00000373644	ENSG00000138336	TET1	TRUE	TRUE
chr10	68646771	G	T	ENST00000373644	ENSG00000138336	TET1	TRUE	TRUE
chr10	68646775	C	A	ENST00000373644	ENSG00000138336	TET1	TRUE	TRUE
chr10	68646775	C	G	ENST00000373644	ENSG00000138336	TET1	TRUE	TRUE
chr10	68646809	T	A	ENST00000373644	ENSG00000138336	TET1	TRUE	TRUE
chr10	68646811	C	A	ENST00000373644	ENSG00000138336	TET1	TRUE	TRUE
chr10	68646811	C	G	ENST00000373644	ENSG00000138336	TET1	TRUE	TRUE
chr10	68646816	G	T	ENST00000373644	ENSG00000138336	TET1	TRUE	TRUE
chr10	68646837	A	T	ENST00000373644	ENSG00000138336	TET1	TRUE	TRUE
chr10	68646843	G	T	ENST00000373644	ENSG00000138336	TET1	TRUE	TRUE
chr10	68646846	G	T	ENST00000373644	ENSG00000138336	TET1	TRUE	TRUE
chr10	68646849	G	T	ENST00000373644	ENSG00000138336	TET1	TRUE	TRUE
chr10	68646857	T	A	ENST00000373644	ENSG00000138336	TET1	TRUE	TRUE
chr10	68646859	C	A	ENST00000373644	ENSG00000138336	TET1	TRUE	TRUE
chr10	68646859	C	G	ENST00000373644	ENSG00000138336	TET1	TRUE	TRUE
chr10	68646870	G	T	ENST00000373644	ENSG00000138336	TET1	TRUE	TRUE
chr10	68646877	C	A	ENST00000373644	ENSG00000138336	TET1	TRUE	TRUE
chr10	68646877	C	G	ENST00000373644	ENSG00000138336	TET1	TRUE	TRUE
chr10	68646879	G	T	ENST00000373644	ENSG00000138336	TET1	TRUE	TRUE
chr10	68646903	C	T	ENST00000373644	ENSG00000138336	TET1	TRUE	TRUE
chr10	68646906	A	T	ENST00000373644	ENSG00000138336	TET1	TRUE	TRUE
chr10	68646923	T	A	ENST00000373644	ENSG00000138336	TET1	TRUE	TRUE
chr10	68646923	T	G	ENST00000373644	ENSG00000138336	TET1	TRUE	TRUE
chr10	68646951	A	T	ENST00000373644	ENSG00000138336	TET1	TRUE	TRUE
chr10	68646972	A	T	ENST00000373644	ENSG00000138336	TET1	TRUE	TRUE
chr10	68646981	G	T	ENST00000373644	ENSG00000138336	TET1	TRUE	TRUE
chr10	68646995	C	A	ENST00000373644	ENSG00000138336	TET1	TRUE	TRUE
chr10	68647001	T	A	ENST00000373644	ENSG00000138336	TET1	TRUE	TRUE
chr10	68647006	G	A	ENST00000373644	ENSG00000138336	TET1	FALSE	FALSE
chr10	68647006	G	C	ENST00000373644	ENSG00000138336	TET1	FALSE	FALSE
chr10	68647006	G	T	ENST00000373644	ENSG00000138336	TET1	FALSE	FALSE
chr10	68647007	T	A	ENST00000373644	ENSG00000138336	TET1	FALSE	FALSE
chr10	68647007	T	C	ENST00000373644	ENSG00000138336	TET1	FALSE	FALSE
chr10	68647007	T	G	ENST00000373644	ENSG00000138336	TET1	FALSE	FALSE
chr10	68651844	A	C	ENST00000373644	ENSG00000138336	TET1	TRUE	FALSE
chr10	68651844	A	G	ENST00000373644	ENSG00000138336	TET1	TRUE	FALSE
chr10	68651844	A	T	ENST00000373644	ENSG00000138336	TET1	TRUE	FALSE
chr10	68651845	G	A	ENST00000373644	ENSG00000138336	TET1	TRUE	FALSE
chr10	68651845	G	C	ENST00000373644	ENSG00000138336	TET1	TRUE	FALSE
chr10	68651845	G	T	ENST00000373644	ENSG00000138336	TET1	TRUE	FALSE
chr10	68651848	C	T	ENST00000373644	ENSG00000138336	TET1	TRUE	TRUE
chr10	68651857	C	T	ENST00000373644	ENSG00000138336	TET1	TRUE	TRUE
chr10	68651860	A	T	ENST00000373644	ENSG00000138336	TET1	TRUE	TRUE
chr10	68651866	A	T	ENST00000373644	ENSG00000138336	TET1	TRUE	TRUE
chr10	68651877	T	A	ENST00000373644	ENSG00000138336	TET1	TRUE	TRUE
chr10	68651877	T	G	ENST00000373644	ENSG00000138336	TET1	TRUE	TRUE
chr10	68651880	T	A	ENST00000373644	ENSG00000138336	TET1	TRUE	TRUE
chr10	68651880	T	G	ENST00000373644	ENSG00000138336	TET1	TRUE	TRUE
chr10	68651896	G	T	ENST00000373644	ENSG00000138336	TET1	TRUE	TRUE
chr10	68651920	G	T	ENST00000373644	ENSG00000138336	TET1	TRUE	TRUE
chr10	68651929	G	T	ENST00000373644	ENSG00000138336	TET1	TRUE	TRUE
chr10	68651937	G	A	ENST00000373644	ENSG00000138336	TET1	TRUE	FALSE
chr10	68651937	G	C	ENST00000373644	ENSG00000138336	TET1	TRUE	FALSE
chr10	68651937	G	T	ENST00000373644	ENSG00000138336	TET1	TRUE	FALSE
chr10	68651938	T	A	ENST00000373644	ENSG00000138336	TET1	TRUE	FALSE
chr10	68651938	T	C	ENST00000373644	ENSG00000138336	TET1	TRUE	FALSE
chr10	68651938	T	G	ENST00000373644	ENSG00000138336	TET1	TRUE	FALSE
chr10	68652499	A	C	ENST00000373644	ENSG00000138336	TET1	TRUE	FALSE
chr10	68652499	A	G	ENST00000373644	ENSG00000138336	TET1	TRUE	FALSE
chr10	68652499	A	T	ENST00000373644	ENSG00000138336	TET1	TRUE	FALSE
chr10	68652500	G	A	ENST00000373644	ENSG00000138336	TET1	TRUE	FALSE
chr10	68652500	G	C	ENST00000373644	ENSG00000138336	TET1	TRUE	FALSE
chr10	68652500	G	T	ENST00000373644	ENSG00000138336	TET1	TRUE	FALSE
chr10	68652504	T	A	ENST00000373644	ENSG00000138336	TET1	TRUE	TRUE
chr10	68652504	T	G	ENST00000373644	ENSG00000138336	TET1	TRUE	TRUE
chr10	68652508	C	T	ENST00000373644	ENSG00000138336	TET1	TRUE	TRUE
chr10	68652511	A	T	ENST00000373644	ENSG00000138336	TET1	TRUE	TRUE
chr10	68652514	G	T	ENST00000373644	ENSG00000138336	TET1	TRUE	TRUE
chr10	68652532	G	T	ENST00000373644	ENSG00000138336	TET1	TRUE	TRUE
chr10	68652546	C	A	ENST00000373644	ENSG00000138336	TET1	TRUE	TRUE
chr10	68652546	C	G	ENST00000373644	ENSG00000138336	TET1	TRUE	TRUE
chr10	68652553	A	T	ENST00000373644	ENSG00000138336	TET1	TRUE	TRUE
chr10	68652556	G	T	ENST00000373644	ENSG00000138336	TET1	TRUE	TRUE
chr10	68652562	A	T	ENST00000373644	ENSG00000138336	TET1	TRUE	TRUE
chr10	68652579	T	A	ENST00000373644	ENSG00000138336	TET1	TRUE	TRUE
chr10	68652589	A	T	ENST00000373644	ENSG00000138336	TET1	TRUE	TRUE
chr10	68652593	G	A	ENST00000373644	ENSG00000138336	TET1	TRUE	TRUE
chr10	68652594	G	A	ENST00000373644	ENSG00000138336	TET1	TRUE	TRUE
chr10	68652595	G	A	ENST00000373644	ENSG00000138336	TET1	TRUE	FALSE
chr10	68652595	G	C	ENST00000373644	ENSG00000138336	TET1	TRUE	FALSE
chr10	68652595	G	T	ENST00000373644	ENSG00000138336	TET1	TRUE	FALSE
chr10	68652596	T	A	ENST00000373644	ENSG00000138336	TET1	TRUE	FALSE
chr10	68652596	T	C	ENST00000373644	ENSG00000138336	TET1	TRUE	FALSE
chr10	68652596	T	G	ENST00000373644	ENSG00000138336	TET1	TRUE	FALSE
chr10	68667043	A	C	ENST00000373644	ENSG00000138336	TET1	TRUE	FALSE
chr10	68667043	A	G	ENST00000373644	ENSG00000138336	TET1	TRUE	FALSE
chr10	68667043	A	T	ENST00000373644	ENSG00000138336	TET1	TRUE	FALSE
chr10	68667044	G	A	ENST00000373644	ENSG00000138336	TET1	TRUE	FALSE
chr10	68667044	G	C	ENST00000373644	ENSG00000138336	TET1	TRUE	FALSE
chr10	68667044	G	T	ENST00000373644	ENSG00000138336	TET1	TRUE	FALSE
chr10	68667049	T	A	ENST00000373644	ENSG00000138336	TET1	TRUE	TRUE
chr10	68667049	T	G	ENST00000373644	ENSG00000138336	TET1	TRUE	TRUE
chr10	68667051	A	T	ENST00000373644	ENSG00000138336	TET1	TRUE	TRUE
chr10	68667054	A	T	ENST00000373644	ENSG00000138336	TET1	TRUE	TRUE
chr10	68667066	G	T	ENST00000373644	ENSG00000138336	TET1	TRUE	TRUE
chr10	68667069	G	T	ENST00000373644	ENSG00000138336	TET1	TRUE	TRUE
chr10	68667072	A	T	ENST00000373644	ENSG00000138336	TET1	TRUE	TRUE
chr10	68667083	T	A	ENST00000373644	ENSG00000138336	TET1	TRUE	TRUE
chr10	68667085	T	A	ENST00000373644	ENSG00000138336	TET1	TRUE	TRUE
chr10	68667093	C	T	ENST00000373644	ENSG00000138336	TET1	TRUE	TRUE
chr10	68667113	T	A	ENST00000373644	ENSG00000138336	TET1	TRUE	TRUE
chr10	68667148	G	A	ENST00000373644	ENSG00000138336	TET1	TRUE	TRUE
chr10	68667149	G	A	ENST00000373644	ENSG00000138336	TET1	TRUE	TRUE
chr10	68667185	C	A	ENST00000373644	ENSG00000138336	TET1	TRUE	TRUE
chr10	68667185	C	G	ENST00000373644	ENSG00000138336	TET1	TRUE	TRUE
chr10	68667189	G	T	ENST00000373644	ENSG00000138336	TET1	TRUE	TRUE
chr10	68667198	G	T	ENST00000373644	ENSG00000138336	TET1	TRUE	TRUE
chr10	68667207	A	T	ENST00000373644	ENSG00000138336	TET1	TRUE	TRUE
chr10	68667211	C	A	ENST00000373644	ENSG00000138336	TET1	TRUE	TRUE
chr10	68667211	C	G	ENST00000373644	ENSG00000138336	TET1	TRUE	TRUE
chr10	68667215	C	A	ENST00000373644	ENSG00000138336	TET1	TRUE	TRUE
chr10	68667215	C	G	ENST00000373644	ENSG00000138336	TET1	TRUE	TRUE
chr10	68667234	A	T	ENST00000373644	ENSG00000138336	TET1	TRUE	TRUE
chr10	68667237	A	T	ENST00000373644	ENSG00000138336	TET1	TRUE	TRUE
chr10	68667242	C	A	ENST00000373644	ENSG00000138336	TET1	TRUE	TRUE
chr10	68667252	G	T	ENST00000373644	ENSG00000138336	TET1	TRUE	TRUE
chr10	68667257	G	A	ENST00000373644	ENSG00000138336	TET1	TRUE	FALSE
chr10	68667257	G	C	ENST00000373644	ENSG00000138336	TET1	TRUE	FALSE
chr10	68667257	G	T	ENST00000373644	ENSG00000138336	TET1	TRUE	FALSE
chr10	68667258	T	A	ENST00000373644	ENSG00000138336	TET1	TRUE	FALSE
chr10	68667258	T	C	ENST00000373644	ENSG00000138336	TET1	TRUE	FALSE
chr10	68667258	T	G	ENST00000373644	ENSG00000138336	TET1	TRUE	FALSE
chr10	68672893	A	C	ENST00000373644	ENSG00000138336	TET1	TRUE	FALSE
chr10	68672893	A	G	ENST00000373644	ENSG00000138336	TET1	TRUE	FALSE
chr10	68672893	A	T	ENST00000373644	ENSG00000138336	TET1	TRUE	FALSE
chr10	68672894	G	A	ENST00000373644	ENSG00000138336	TET1	TRUE	FALSE
chr10	68672894	G	C	ENST00000373644	ENSG00000138336	TET1	TRUE	FALSE
chr10	68672894	G	T	ENST00000373644	ENSG00000138336	TET1	TRUE	FALSE
chr10	68672904	T	A	ENST00000373644	ENSG00000138336	TET1	TRUE	TRUE
chr10	68672910	T	A	ENST00000373644	ENSG00000138336	TET1	TRUE	TRUE
chr10	68672911	C	T	ENST00000373644	ENSG00000138336	TET1	TRUE	TRUE
chr10	68672914	G	T	ENST00000373644	ENSG00000138336	TET1	TRUE	TRUE
chr10	68672926	G	T	ENST00000373644	ENSG00000138336	TET1	TRUE	TRUE
chr10	68672934	T	A	ENST00000373644	ENSG00000138336	TET1	TRUE	TRUE
chr10	68672935	G	T	ENST00000373644	ENSG00000138336	TET1	TRUE	TRUE
chr10	68672942	C	A	ENST00000373644	ENSG00000138336	TET1	TRUE	TRUE
chr10	68672942	C	G	ENST00000373644	ENSG00000138336	TET1	TRUE	TRUE
chr10	68672958	T	A	ENST00000373644	ENSG00000138336	TET1	TRUE	TRUE
chr10	68672960	C	A	ENST00000373644	ENSG00000138336	TET1	TRUE	TRUE
chr10	68672960	C	G	ENST00000373644	ENSG00000138336	TET1	TRUE	TRUE
chr10	68672963	G	A	ENST00000373644	ENSG00000138336	TET1	TRUE	TRUE
chr10	68672964	G	A	ENST00000373644	ENSG00000138336	TET1	TRUE	TRUE
chr10	68672973	C	A	ENST00000373644	ENSG00000138336	TET1	TRUE	TRUE
chr10	68672973	C	G	ENST00000373644	ENSG00000138336	TET1	TRUE	TRUE
chr10	68672985	T	A	ENST00000373644	ENSG00000138336	TET1	TRUE	TRUE
chr10	68672986	A	T	ENST00000373644	ENSG00000138336	TET1	TRUE	TRUE
chr10	68672995	A	T	ENST00000373644	ENSG00000138336	TET1	TRUE	TRUE
chr10	68673010	A	T	ENST00000373644	ENSG00000138336	TET1	TRUE	TRUE
chr10	68673013	A	T	ENST00000373644	ENSG00000138336	TET1	TRUE	TRUE
chr10	68673019	A	T	ENST00000373644	ENSG00000138336	TET1	TRUE	TRUE
chr10	68673041	T	A	ENST00000373644	ENSG00000138336	TET1	TRUE	TRUE
chr10	68673041	T	G	ENST00000373644	ENSG00000138336	TET1	TRUE	TRUE
chr10	68673046	G	A	ENST00000373644	ENSG00000138336	TET1	TRUE	FALSE
chr10	68673046	G	C	ENST00000373644	ENSG00000138336	TET1	TRUE	FALSE
chr10	68673046	G	T	ENST00000373644	ENSG00000138336	TET1	TRUE	FALSE
chr10	68673047	T	A	ENST00000373644	ENSG00000138336	TET1	TRUE	FALSE
chr10	68673047	T	C	ENST00000373644	ENSG00000138336	TET1	TRUE	FALSE
chr10	68673047	T	G	ENST00000373644	ENSG00000138336	TET1	TRUE	FALSE
chr10	68681397	A	C	ENST00000373644	ENSG00000138336	TET1	TRUE	FALSE
chr10	68681397	A	G	ENST00000373644	ENSG00000138336	TET1	TRUE	FALSE
chr10	68681397	A	T	ENST00000373644	ENSG00000138336	TET1	TRUE	FALSE
chr10	68681398	G	A	ENST00000373644	ENSG00000138336	TET1	TRUE	FALSE
chr10	68681398	G	C	ENST00000373644	ENSG00000138336	TET1	TRUE	FALSE
chr10	68681398	G	T	ENST00000373644	ENSG00000138336	TET1	TRUE	FALSE
chr10	68681399	G	T	ENST00000373644	ENSG00000138336	TET1	TRUE	TRUE
chr10	68681402	A	T	ENST00000373644	ENSG00000138336	TET1	TRUE	TRUE
chr10	68681411	G	T	ENST00000373644	ENSG00000138336	TET1	TRUE	TRUE
chr10	68681421	T	A	ENST00000373644	ENSG00000138336	TET1	TRUE	TRUE
chr10	68681421	T	G	ENST00000373644	ENSG00000138336	TET1	TRUE	TRUE
chr10	68681423	C	T	ENST00000373644	ENSG00000138336	TET1	TRUE	TRUE
chr10	68681430	T	A	ENST00000373644	ENSG00000138336	TET1	TRUE	TRUE
chr10	68681438	C	T	ENST00000373644	ENSG00000138336	TET1	TRUE	TRUE
chr10	68681442	T	A	ENST00000373644	ENSG00000138336	TET1	TRUE	TRUE
chr10	68681442	T	G	ENST00000373644	ENSG00000138336	TET1	TRUE	TRUE
chr10	68681455	T	A	ENST00000373644	ENSG00000138336	TET1	TRUE	TRUE
chr10	68681455	T	G	ENST00000373644	ENSG00000138336	TET1	TRUE	TRUE
chr10	68681456	A	T	ENST00000373644	ENSG00000138336	TET1	TRUE	TRUE
chr10	68681459	C	T	ENST00000373644	ENSG00000138336	TET1	TRUE	TRUE
chr10	68681464	T	A	ENST00000373644	ENSG00000138336	TET1	TRUE	TRUE
chr10	68681464	T	G	ENST00000373644	ENSG00000138336	TET1	TRUE	TRUE
chr10	68681479	C	A	ENST00000373644	ENSG00000138336	TET1	TRUE	TRUE
chr10	68681479	C	G	ENST00000373644	ENSG00000138336	TET1	TRUE	TRUE
chr10	68681480	C	T	ENST00000373644	ENSG00000138336	TET1	TRUE	TRUE
chr10	68681486	C	T	ENST00000373644	ENSG00000138336	TET1	TRUE	TRUE
chr10	68681489	G	A	ENST00000373644	ENSG00000138336	TET1	TRUE	FALSE
chr10	68681489	G	C	ENST00000373644	ENSG00000138336	TET1	TRUE	FALSE
chr10	68681489	G	T	ENST00000373644	ENSG00000138336	TET1	TRUE	FALSE
chr10	68681490	T	A	ENST00000373644	ENSG00000138336	TET1	TRUE	FALSE
chr10	68681490	T	C	ENST00000373644	ENSG00000138336	TET1	FALSE	FALSE
chr10	68681490	T	G	ENST00000373644	ENSG00000138336	TET1	TRUE	FALSE
chr10	68682834	A	C	ENST00000373644	ENSG00000138336	TET1	TRUE	FALSE
chr10	68682834	A	G	ENST00000373644	ENSG00000138336	TET1	TRUE	FALSE
chr10	68682834	A	T	ENST00000373644	ENSG00000138336	TET1	TRUE	FALSE
chr10	68682835	G	A	ENST00000373644	ENSG00000138336	TET1	TRUE	FALSE
chr10	68682835	G	C	ENST00000373644	ENSG00000138336	TET1	TRUE	FALSE
chr10	68682835	G	T	ENST00000373644	ENSG00000138336	TET1	TRUE	FALSE
chr10	68682839	G	T	ENST00000373644	ENSG00000138336	TET1	TRUE	TRUE
chr10	68682844	T	A	ENST00000373644	ENSG00000138336	TET1	TRUE	TRUE
chr10	68682844	T	G	ENST00000373644	ENSG00000138336	TET1	TRUE	TRUE
chr10	68682845	G	T	ENST00000373644	ENSG00000138336	TET1	TRUE	TRUE
chr10	68682857	C	T	ENST00000373644	ENSG00000138336	TET1	TRUE	TRUE
chr10	68682860	G	T	ENST00000373644	ENSG00000138336	TET1	TRUE	TRUE
chr10	68682865	T	A	ENST00000373644	ENSG00000138336	TET1	TRUE	TRUE
chr10	68682878	A	T	ENST00000373644	ENSG00000138336	TET1	TRUE	TRUE
chr10	68682881	G	T	ENST00000373644	ENSG00000138336	TET1	TRUE	TRUE
chr10	68682913	C	A	ENST00000373644	ENSG00000138336	TET1	TRUE	TRUE
chr10	68682925	T	A	ENST00000373644	ENSG00000138336	TET1	TRUE	TRUE
chr10	68682962	G	T	ENST00000373644	ENSG00000138336	TET1	TRUE	TRUE
chr10	68682974	G	A	ENST00000373644	ENSG00000138336	TET1	TRUE	FALSE
chr10	68682974	G	C	ENST00000373644	ENSG00000138336	TET1	TRUE	FALSE
chr10	68682974	G	T	ENST00000373644	ENSG00000138336	TET1	TRUE	FALSE
chr10	68682975	T	A	ENST00000373644	ENSG00000138336	TET1	TRUE	FALSE
chr10	68682975	T	C	ENST00000373644	ENSG00000138336	TET1	TRUE	FALSE
chr10	68682975	T	G	ENST00000373644	ENSG00000138336	TET1	TRUE	FALSE
chr10	68686354	A	C	ENST00000373644	ENSG00000138336	TET1	TRUE	FALSE
chr10	68686354	A	G	ENST00000373644	ENSG00000138336	TET1	TRUE	FALSE
chr10	68686354	A	T	ENST00000373644	ENSG00000138336	TET1	TRUE	FALSE
chr10	68686355	G	A	ENST00000373644	ENSG00000138336	TET1	TRUE	FALSE
chr10	68686355	G	C	ENST00000373644	ENSG00000138336	TET1	TRUE	FALSE
chr10	68686355	G	T	ENST00000373644	ENSG00000138336	TET1	TRUE	FALSE
chr10	68686361	T	A	ENST00000373644	ENSG00000138336	TET1	TRUE	TRUE
chr10	68686366	T	A	ENST00000373644	ENSG00000138336	TET1	TRUE	TRUE
chr10	68686366	T	G	ENST00000373644	ENSG00000138336	TET1	TRUE	TRUE
chr10	68686371	C	T	ENST00000373644	ENSG00000138336	TET1	TRUE	TRUE
chr10	68686374	G	T	ENST00000373644	ENSG00000138336	TET1	TRUE	TRUE
chr10	68686390	T	A	ENST00000373644	ENSG00000138336	TET1	TRUE	TRUE
chr10	68686404	C	T	ENST00000373644	ENSG00000138336	TET1	TRUE	TRUE
chr10	68686410	G	T	ENST00000373644	ENSG00000138336	TET1	TRUE	TRUE
chr10	68686413	C	T	ENST00000373644	ENSG00000138336	TET1	TRUE	TRUE
chr10	68686436	T	A	ENST00000373644	ENSG00000138336	TET1	TRUE	TRUE
chr10	68686436	T	G	ENST00000373644	ENSG00000138336	TET1	TRUE	TRUE
chr10	68686437	A	T	ENST00000373644	ENSG00000138336	TET1	TRUE	TRUE
chr10	68686444	C	A	ENST00000373644	ENSG00000138336	TET1	TRUE	TRUE
chr10	68686444	C	G	ENST00000373644	ENSG00000138336	TET1	TRUE	TRUE
chr10	68686455	G	T	ENST00000373644	ENSG00000138336	TET1	TRUE	TRUE
chr10	68686467	A	T	ENST00000373644	ENSG00000138336	TET1	TRUE	TRUE
chr10	68686470	G	T	ENST00000373644	ENSG00000138336	TET1	TRUE	TRUE
chr10	68686473	G	T	ENST00000373644	ENSG00000138336	TET1	TRUE	TRUE
chr10	68686479	G	T	ENST00000373644	ENSG00000138336	TET1	TRUE	TRUE
chr10	68686485	A	T	ENST00000373644	ENSG00000138336	TET1	TRUE	TRUE
chr10	68686491	A	T	ENST00000373644	ENSG00000138336	TET1	TRUE	TRUE
chr10	68686506	G	T	ENST00000373644	ENSG00000138336	TET1
chr10	68686527	A	T	ENST00000373644	ENSG00000138336	TET1
chr10	68686530	A	T	ENST00000373644	ENSG00000138336	TET1
chr10	68686533	A	T	ENST00000373644	ENSG00000138336	TET1
chr10	68686541	T	A	ENST00000373644	ENSG00000138336	TET1
chr10	68686548	C	T	ENST00000373644	ENSG00000138336	TET1
chr10	68686566	G	T	ENST00000373644	ENSG00000138336	TET1
chr10	68686569	A	T	ENST00000373644	ENSG00000138336	TET1
chr10	68686572	A	T	ENST00000373644	ENSG00000138336	TET1
chr10	68686593	G	T	ENST00000373644	ENSG00000138336	TET1
chr10	68686608	A	T	ENST00000373644	ENSG00000138336	TET1	TRUE	TRUE
chr10	68686623	G	T	ENST00000373644	ENSG00000138336	TET1	TRUE	TRUE
chr10	68686626	A	T	ENST00000373644	ENSG00000138336	TET1	TRUE	TRUE
chr10	68686629	A	T	ENST00000373644	ENSG00000138336	TET1	TRUE	TRUE
chr10	68686641	C	T	ENST00000373644	ENSG00000138336	TET1	TRUE	TRUE
chr10	68686647	A	T	ENST00000373644	ENSG00000138336	TET1	TRUE	TRUE
chr10	68686653	A	T	ENST00000373644	ENSG00000138336	TET1	TRUE	TRUE
chr10	68686663	C	A	ENST00000373644	ENSG00000138336	TET1	FALSE	FALSE
chr10	68686663	C	G	ENST00000373644	ENSG00000138336	TET1	FALSE	FALSE
chr10	68686683	A	T	ENST00000373644	ENSG00000138336	TET1	FALSE	FALSE
chr10	68686690	C	A	ENST00000373644	ENSG00000138336	TET1	FALSE	FALSE
chr10	68686693	C	A	ENST00000373644	ENSG00000138336	TET1	FALSE	FALSE
chr10	68686693	C	G	ENST00000373644	ENSG00000138336	TET1	FALSE	FALSE
chr10	68686705	T	A	ENST00000373644	ENSG00000138336	TET1	FALSE	FALSE
chr10	68686705	T	G	ENST00000373644	ENSG00000138336	TET1	FALSE	FALSE
chr10	68686708	G	A	ENST00000373644	ENSG00000138336	TET1	TRUE	FALSE
chr10	68686708	G	C	ENST00000373644	ENSG00000138336	TET1	TRUE	FALSE
chr10	68686708	G	T	ENST00000373644	ENSG00000138336	TET1	TRUE	FALSE
chr10	68686709	T	A	ENST00000373644	ENSG00000138336	TET1	TRUE	FALSE
chr10	68686709	T	C	ENST00000373644	ENSG00000138336	TET1	TRUE	FALSE
chr10	68686709	T	G	ENST00000373644	ENSG00000138336	TET1	TRUE	FALSE
chr10	68690806	A	C	ENST00000373644	ENSG00000138336	TET1	TRUE	FALSE
chr10	68690806	A	G	ENST00000373644	ENSG00000138336	TET1	TRUE	FALSE
chr10	68690806	A	T	ENST00000373644	ENSG00000138336	TET1	TRUE	FALSE
chr10	68690807	G	A	ENST00000373644	ENSG00000138336	TET1	TRUE	FALSE
chr10	68690807	G	C	ENST00000373644	ENSG00000138336	TET1	TRUE	FALSE
chr10	68690807	G	T	ENST00000373644	ENSG00000138336	TET1	TRUE	FALSE
chr10	68690819	G	T	ENST00000373644	ENSG00000138336	TET1	FALSE	FALSE
chr10	68690828	C	T	ENST00000373644	ENSG00000138336	TET1	FALSE	FALSE
chr10	68690834	G	T	ENST00000373644	ENSG00000138336	TET1	FALSE	FALSE
chr10	68690840	A	T	ENST00000373644	ENSG00000138336	TET1	FALSE	FALSE
chr10	68690846	G	T	ENST00000373644	ENSG00000138336	TET1	FALSE	FALSE
chr10	68690852	G	T	ENST00000373644	ENSG00000138336	TET1	FALSE	FALSE
chr10	68690868	T	A	ENST00000373644	ENSG00000138336	TET1	FALSE	FALSE
chr10	68690868	T	G	ENST00000373644	ENSG00000138336	TET1	FALSE	FALSE
chr10	68690870	A	T	ENST00000373644	ENSG00000138336	TET1	FALSE	FALSE
chr10	68690877	C	A	ENST00000373644	ENSG00000138336	TET1	FALSE	FALSE
chr10	68690877	C	G	ENST00000373644	ENSG00000138336	TET1	FALSE	FALSE
chr10	68690888	A	T	ENST00000373644	ENSG00000138336	TET1	FALSE	FALSE
chr10	68690896	T	A	ENST00000373644	ENSG00000138336	TET1	FALSE	FALSE
chr10	68690896	T	G	ENST00000373644	ENSG00000138336	TET1	FALSE	FALSE
chr10	68690898	C	A	ENST00000373644	ENSG00000138336	TET1	FALSE	FALSE
chr10	68690927	A	T	ENST00000373644	ENSG00000138336	TET1	FALSE	FALSE
chr10	68690930	G	T	ENST00000373644	ENSG00000138336	TET1	FALSE	FALSE
chr10	68690952	G	A	ENST00000373644	ENSG00000138336	TET1	FALSE	FALSE
chr10	68690953	G	A	ENST00000373644	ENSG00000138336	TET1	FALSE	FALSE
chr10	68690960	A	T	ENST00000373644	ENSG00000138336	TET1	FALSE	FALSE
chr10	68690970	C	A	ENST00000373644	ENSG00000138336	TET1	FALSE	FALSE
chr10	68690970	C	G	ENST00000373644	ENSG00000138336	TET1	FALSE	FALSE
chr10	68690990	A	T	ENST00000373644	ENSG00000138336	TET1	FALSE	FALSE
chr10	68691009	C	A	ENST00000373644	ENSG00000138336	TET1	FALSE	FALSE
chr10	68691009	C	G	ENST00000373644	ENSG00000138336	TET1	FALSE	FALSE
chr10	68691013	C	A	ENST00000373644	ENSG00000138336	TET1	FALSE	FALSE
chr10	68691021	C	A	ENST00000373644	ENSG00000138336	TET1	FALSE	FALSE
chr10	68691021	C	G	ENST00000373644	ENSG00000138336	TET1	FALSE	FALSE
chr10	68691023	G	T	ENST00000373644	ENSG00000138336	TET1	FALSE	FALSE
chr10	68691026	A	T	ENST00000373644	ENSG00000138336	TET1	FALSE	FALSE
chr10	68691046	T	A	ENST00000373644	ENSG00000138336	TET1	FALSE	FALSE
chr10	68691057	C	A	ENST00000373644	ENSG00000138336	TET1	FALSE	FALSE
chr10	68691059	G	T	ENST00000373644	ENSG00000138336	TET1	FALSE	FALSE
chr10	68691062	A	T	ENST00000373644	ENSG00000138336	TET1	FALSE	FALSE
chr10	68691108	C	A	ENST00000373644	ENSG00000138336	TET1	FALSE	FALSE
chr10	68691108	C	G	ENST00000373644	ENSG00000138336	TET1	FALSE	FALSE
chr10	68691110	C	T	ENST00000373644	ENSG00000138336	TET1	FALSE	FALSE
chr10	68691119	G	T	ENST00000373644	ENSG00000138336	TET1	FALSE	FALSE
chr10	68691158	G	T	ENST00000373644	ENSG00000138336	TET1	FALSE	FALSE
chr10	68691176	G	T	ENST00000373644	ENSG00000138336	TET1	FALSE	FALSE
chr10	68691197	G	T	ENST00000373644	ENSG00000138336	TET1	FALSE	FALSE
chr10	68691215	C	T	ENST00000373644	ENSG00000138336	TET1	FALSE	FALSE
chr10	68691227	C	T	ENST00000373644	ENSG00000138336	TET1	FALSE	FALSE
chr10	68691251	C	T	ENST00000373644	ENSG00000138336	TET1	FALSE	FALSE
chr10	68691275	G	T	ENST00000373644	ENSG00000138336	TET1	FALSE	FALSE
chr10	68691278	G	T	ENST00000373644	ENSG00000138336	TET1	FALSE	FALSE
chr10	68691284	G	T	ENST00000373644	ENSG00000138336	TET1	FALSE	FALSE
chr10	68691287	C	T	ENST00000373644	ENSG00000138336	TET1	FALSE	FALSE
chr10	68691296	G	T	ENST00000373644	ENSG00000138336	TET1	FALSE	FALSE
chr10	68691305	G	T	ENST00000373644	ENSG00000138336	TET1	FALSE	FALSE
chr10	68691315	C	A	ENST00000373644	ENSG00000138336	TET1	FALSE	FALSE
chr10	68691315	C	G	ENST00000373644	ENSG00000138336	TET1	FALSE	FALSE
chr10	68691320	G	T	ENST00000373644	ENSG00000138336	TET1	FALSE	FALSE
chr10	68691345	C	A	ENST00000373644	ENSG00000138336	TET1	FALSE	FALSE
chr10	68691345	C	G	ENST00000373644	ENSG00000138336	TET1	FALSE	FALSE
chr10	68691353	G	T	ENST00000373644	ENSG00000138336	TET1	FALSE	FALSE
chr10	68691356	G	T	ENST00000373644	ENSG00000138336	TET1	FALSE	FALSE
chr10	68691359	A	T	ENST00000373644	ENSG00000138336	TET1	FALSE	FALSE
chr10	68691363	T	A	ENST00000373644	ENSG00000138336	TET1	FALSE	FALSE
chr10	68691377	G	T	ENST00000373644	ENSG00000138336	TET1	FALSE	FALSE
chr10	68691382	T	A	ENST00000373644	ENSG00000138336	TET1	FALSE	FALSE
chr10	68691382	T	G	ENST00000373644	ENSG00000138336	TET1	FALSE	FALSE
chr10	68691384	G	A	ENST00000373644	ENSG00000138336	TET1	FALSE	FALSE
chr10	68691385	G	A	ENST00000373644	ENSG00000138336	TET1	FALSE	FALSE
chr10	68691387	C	A	ENST00000373644	ENSG00000138336	TET1	FALSE	FALSE
chr10	68691387	C	G	ENST00000373644	ENSG00000138336	TET1	FALSE	FALSE
chr10	68691395	G	T	ENST00000373644	ENSG00000138336	TET1	FALSE	FALSE
chr10	68691408	T	A	ENST00000373644	ENSG00000138336	TET1	FALSE	FALSE
chr10	68691453	C	A	ENST00000373644	ENSG00000138336	TET1	FALSE	FALSE
chr10	68691459	T	A	ENST00000373644	ENSG00000138336	TET1	FALSE	FALSE
chr10	68691464	G	T	ENST00000373644	ENSG00000138336	TET1	FALSE	FALSE
chr10	68691469	T	A	ENST00000373644	ENSG00000138336	TET1	FALSE	FALSE
chr10	68691476	C	T	ENST00000373644	ENSG00000138336	TET1	FALSE	FALSE
chr10	68691479	G	T	ENST00000373644	ENSG00000138336	TET1	FALSE	FALSE
chr10	68691503	G	T	ENST00000373644	ENSG00000138336	TET1	FALSE	FALSE
chr10	68691550	C	A	ENST00000373644	ENSG00000138336	TET1	FALSE	FALSE
chr10	68691550	C	G	ENST00000373644	ENSG00000138336	TET1	FALSE	FALSE
chr10	68691551	C	T	ENST00000373644	ENSG00000138336	TET1	FALSE	FALSE
chr10	68691557	A	T	ENST00000373644	ENSG00000138336	TET1	FALSE	FALSE
chr10	68691569	A	T	ENST00000373644	ENSG00000138336	TET1	FALSE	FALSE
chr10	68691575	C	T	ENST00000373644	ENSG00000138336	TET1	FALSE	FALSE
chr10	68691587	G	T	ENST00000373644	ENSG00000138336	TET1	FALSE	FALSE
chr10	68691596	A	T	ENST00000373644	ENSG00000138336	TET1	FALSE	FALSE
chr10	68691602	A	T	ENST00000373644	ENSG00000138336	TET1	FALSE	FALSE
chr10	68691608	G	T	ENST00000373644	ENSG00000138336	TET1	FALSE	FALSE
chr10	68691614	A	T	ENST00000373644	ENSG00000138336	TET1	FALSE	FALSE
chr10	68691617	G	T	ENST00000373644	ENSG00000138336	TET1	FALSE	FALSE
chr10	68691623	A	T	ENST00000373644	ENSG00000138336	TET1	FALSE	FALSE
chr10	68691629	A	T	ENST00000373644	ENSG00000138336	TET1	FALSE	FALSE
chr10	68691632	A	T	ENST00000373644	ENSG00000138336	TET1	FALSE	FALSE
chr10	68691638	A	T	ENST00000373644	ENSG00000138336	TET1	FALSE	FALSE
chr10	68691645	C	A	ENST00000373644	ENSG00000138336	TET1	FALSE	FALSE
chr10	68691645	C	G	ENST00000373644	ENSG00000138336	TET1	FALSE	FALSE
chr10	68691647	G	T	ENST00000373644	ENSG00000138336	TET1	FALSE	FALSE
chr10	68691650	C	T	ENST00000373644	ENSG00000138336	TET1	FALSE	FALSE
chr10	68691653	A	T	ENST00000373644	ENSG00000138336	TET1	FALSE	FALSE
chr10	68691659	C	T	ENST00000373644	ENSG00000138336	TET1	FALSE	FALSE
chr10	68691671	G	T	ENST00000373644	ENSG00000138336	TET1	FALSE	FALSE
chr10	68691680	G	T	ENST00000373644	ENSG00000138336	TET1	FALSE	FALSE
chr10	68691683	C	T	ENST00000373644	ENSG00000138336	TET1	FALSE	FALSE
chr10	68691692	G	T	ENST00000373644	ENSG00000138336	TET1	FALSE	FALSE
chr10	68691701	G	T	ENST00000373644	ENSG00000138336	TET1	FALSE	FALSE
chr10	68691705	T	A	ENST00000373644	ENSG00000138336	TET1	FALSE	FALSE
chr10	68691710	C	T	ENST00000373644	ENSG00000138336	TET1	FALSE	FALSE
chr10	68691725	A	T	ENST00000373644	ENSG00000138336	TET1	FALSE	FALSE
chr10	68691732	T	A	ENST00000373644	ENSG00000138336	TET1	FALSE	FALSE
chr10	68691732	T	G	ENST00000373644	ENSG00000138336	TET1	FALSE	FALSE
chr10	68691738	T	A	ENST00000373644	ENSG00000138336	TET1	FALSE	FALSE
chr10	68691738	T	G	ENST00000373644	ENSG00000138336	TET1	FALSE	FALSE
chr10	68691772	T	A	ENST00000373644	ENSG00000138336	TET1	FALSE	FALSE
chr10	68691772	T	G	ENST00000373644	ENSG00000138336	TET1	FALSE	FALSE
chr10	68691799	T	A	ENST00000373644	ENSG00000138336	TET1	FALSE	FALSE
chr10	68691799	T	G	ENST00000373644	ENSG00000138336	TET1	FALSE	FALSE
chr10	68691807	G	A	ENST00000373644	ENSG00000138336	TET1	FALSE	FALSE
chr10	68691808	G	A	ENST00000373644	ENSG00000138336	TET1	FALSE	FALSE
chr10	68721283	G	A	ENST00000265872	ENSG00000060339	CCAR1	FALSE	FALSE
chr10	68721283	G	C	ENST00000265872	ENSG00000060339	CCAR1	FALSE	FALSE
chr10	68721283	G	T	ENST00000265872	ENSG00000060339	CCAR1	FALSE	FALSE
chr10	68721284	T	A	ENST00000265872	ENSG00000060339	CCAR1	FALSE	FALSE
chr10	68721284	T	C	ENST00000265872	ENSG00000060339	CCAR1	FALSE	FALSE
chr10	68721284	T	G	ENST00000265872	ENSG00000060339	CCAR1	FALSE	FALSE
chr10	68722453	A	C	ENST00000265872	ENSG00000060339	CCAR1	TRUE	FALSE
chr10	68722453	A	G	ENST00000265872	ENSG00000060339	CCAR1	TRUE	FALSE
chr10	68722453	A	T	ENST00000265872	ENSG00000060339	CCAR1	TRUE	FALSE
chr10	68722454	G	A	ENST00000265872	ENSG00000060339	CCAR1	TRUE	FALSE
chr10	68722454	G	C	ENST00000265872	ENSG00000060339	CCAR1	TRUE	FALSE
chr10	68722454	G	T	ENST00000265872	ENSG00000060339	CCAR1	TRUE	FALSE
chr10	68722511	C	T	ENST00000265872	ENSG00000060339	CCAR1	FALSE	FALSE
chr10	68722517	G	T	ENST00000265872	ENSG00000060339	CCAR1	FALSE	FALSE
chr10	68722520	G	T	ENST00000265872	ENSG00000060339	CCAR1	FALSE	FALSE
chr10	68722523	C	T	ENST00000265872	ENSG00000060339	CCAR1	FALSE	FALSE
chr10	68722526	A	T	ENST00000265872	ENSG00000060339	CCAR1	FALSE	FALSE
chr10	68722539	G	A	ENST00000265872	ENSG00000060339	CCAR1	FALSE	FALSE
chr10	68722540	G	A	ENST00000265872	ENSG00000060339	CCAR1	FALSE	FALSE
chr10	68722547	C	T	ENST00000265872	ENSG00000060339	CCAR1	FALSE	FALSE
chr10	68722569	C	A	ENST00000265872	ENSG00000060339	CCAR1	TRUE	FALSE
chr10	68722569	C	G	ENST00000265872	ENSG00000060339	CCAR1	TRUE	FALSE
chr10	68722571	C	T	ENST00000265872	ENSG00000060339	CCAR1	TRUE	FALSE
chr10	68722578	G	A	ENST00000265872	ENSG00000060339	CCAR1	TRUE	FALSE
chr10	68722578	G	C	ENST00000265872	ENSG00000060339	CCAR1	TRUE	FALSE
chr10	68722578	G	T	ENST00000265872	ENSG00000060339	CCAR1	TRUE	FALSE
chr10	68722579	T	A	ENST00000265872	ENSG00000060339	CCAR1	TRUE	FALSE
chr10	68722579	T	C	ENST00000265872	ENSG00000060339	CCAR1	TRUE	FALSE
chr10	68722579	T	G	ENST00000265872	ENSG00000060339	CCAR1	TRUE	FALSE
chr10	68736874	A	C	ENST00000265872	ENSG00000060339	CCAR1	TRUE	FALSE
chr10	68736874	A	G	ENST00000265872	ENSG00000060339	CCAR1	TRUE	FALSE
chr10	68736874	A	T	ENST00000265872	ENSG00000060339	CCAR1	TRUE	FALSE
chr10	68736875	G	A	ENST00000265872	ENSG00000060339	CCAR1	TRUE	FALSE
chr10	68736875	G	C	ENST00000265872	ENSG00000060339	CCAR1	TRUE	FALSE
chr10	68736875	G	T	ENST00000265872	ENSG00000060339	CCAR1	TRUE	FALSE
chr10	68736890	C	T	ENST00000265872	ENSG00000060339	CCAR1	TRUE	TRUE
chr10	68736893	C	T	ENST00000265872	ENSG00000060339	CCAR1	TRUE	TRUE
chr10	68736900	C	A	ENST00000265872	ENSG00000060339	CCAR1	TRUE	TRUE
chr10	68736900	C	G	ENST00000265872	ENSG00000060339	CCAR1	TRUE	TRUE
chr10	68736908	G	T	ENST00000265872	ENSG00000060339	CCAR1	TRUE	TRUE
chr10	68736928	T	A	ENST00000265872	ENSG00000060339	CCAR1	TRUE	TRUE
chr10	68736928	T	G	ENST00000265872	ENSG00000060339	CCAR1	TRUE	TRUE
chr10	68736932	C	T	ENST00000265872	ENSG00000060339	CCAR1	TRUE	TRUE
chr10	68736935	C	T	ENST00000265872	ENSG00000060339	CCAR1	TRUE	TRUE
chr10	68736945	T	A	ENST00000265872	ENSG00000060339	CCAR1	TRUE	TRUE
chr10	68736968	C	T	ENST00000265872	ENSG00000060339	CCAR1	TRUE	TRUE
chr10	68736985	T	A	ENST00000265872	ENSG00000060339	CCAR1	TRUE	TRUE
chr10	68736985	T	G	ENST00000265872	ENSG00000060339	CCAR1	TRUE	TRUE
chr10	68736986	C	T	ENST00000265872	ENSG00000060339	CCAR1	TRUE	TRUE
chr10	68736990	T	A	ENST00000265872	ENSG00000060339	CCAR1	TRUE	TRUE
chr10	68736990	T	G	ENST00000265872	ENSG00000060339	CCAR1	TRUE	TRUE
chr10	68736995	C	T	ENST00000265872	ENSG00000060339	CCAR1	TRUE	TRUE
chr10	68737008	T	A	ENST00000265872	ENSG00000060339	CCAR1	TRUE	TRUE
chr10	68737010	C	T	ENST00000265872	ENSG00000060339	CCAR1	TRUE	TRUE
chr10	68737013	C	T	ENST00000265872	ENSG00000060339	CCAR1	TRUE	TRUE
chr10	68737016	C	T	ENST00000265872	ENSG00000060339	CCAR1	TRUE	TRUE
chr10	68737041	T	A	ENST00000265872	ENSG00000060339	CCAR1	TRUE	TRUE
chr10	68737041	T	G	ENST00000265872	ENSG00000060339	CCAR1	TRUE	TRUE
chr10	68737043	C	T	ENST00000265872	ENSG00000060339	CCAR1	TRUE	TRUE
chr10	68737046	C	T	ENST00000265872	ENSG00000060339	CCAR1	TRUE	TRUE
chr10	68737049	G	A	ENST00000265872	ENSG00000060339	CCAR1	TRUE	FALSE
chr10	68737049	G	C	ENST00000265872	ENSG00000060339	CCAR1	TRUE	FALSE
chr10	68737049	G	T	ENST00000265872	ENSG00000060339	CCAR1	TRUE	FALSE
chr10	68737050	T	A	ENST00000265872	ENSG00000060339	CCAR1	TRUE	FALSE
chr10	68737050	T	C	ENST00000265872	ENSG00000060339	CCAR1	FALSE	FALSE
chr10	68737050	T	G	ENST00000265872	ENSG00000060339	CCAR1	TRUE	FALSE
chr10	68737843	A	C	ENST00000265872	ENSG00000060339	CCAR1	TRUE	FALSE
chr10	68737843	A	G	ENST00000265872	ENSG00000060339	CCAR1	TRUE	FALSE
chr10	68737843	A	T	ENST00000265872	ENSG00000060339	CCAR1	TRUE	FALSE
chr10	68737844	G	A	ENST00000265872	ENSG00000060339	CCAR1	TRUE	FALSE
chr10	68737844	G	C	ENST00000265872	ENSG00000060339	CCAR1	TRUE	FALSE
chr10	68737844	G	T	ENST00000265872	ENSG00000060339	CCAR1	TRUE	FALSE
chr10	68737845	C	T	ENST00000265872	ENSG00000060339	CCAR1	TRUE	TRUE
chr10	68737850	T	A	ENST00000265872	ENSG00000060339	CCAR1	TRUE	TRUE
chr10	68737850	T	G	ENST00000265872	ENSG00000060339	CCAR1	TRUE	TRUE
chr10	68737852	C	A	ENST00000265872	ENSG00000060339	CCAR1	TRUE	TRUE
chr10	68737852	C	G	ENST00000265872	ENSG00000060339	CCAR1	TRUE	TRUE
chr10	68737854	C	T	ENST00000265872	ENSG00000060339	CCAR1	TRUE	TRUE
chr10	68737860	C	T	ENST00000265872	ENSG00000060339	CCAR1	TRUE	TRUE
chr10	68737863	C	T	ENST00000265872	ENSG00000060339	CCAR1	TRUE	TRUE
chr10	68737874	T	A	ENST00000265872	ENSG00000060339	CCAR1	TRUE	TRUE
chr10	68737874	T	G	ENST00000265872	ENSG00000060339	CCAR1	TRUE	TRUE
chr10	68737881	C	T	ENST00000265872	ENSG00000060339	CCAR1	TRUE	TRUE
chr10	68737884	C	T	ENST00000265872	ENSG00000060339	CCAR1	TRUE	TRUE
chr10	68737887	C	T	ENST00000265872	ENSG00000060339	CCAR1	TRUE	TRUE
chr10	68737890	G	A	ENST00000265872	ENSG00000060339	CCAR1	TRUE	FALSE
chr10	68737890	G	C	ENST00000265872	ENSG00000060339	CCAR1	TRUE	FALSE
chr10	68737890	G	T	ENST00000265872	ENSG00000060339	CCAR1	TRUE	FALSE
chr10	68737891	T	A	ENST00000265872	ENSG00000060339	CCAR1	TRUE	FALSE
chr10	68737891	T	C	ENST00000265872	ENSG00000060339	CCAR1	TRUE	FALSE
chr10	68737891	T	G	ENST00000265872	ENSG00000060339	CCAR1	TRUE	FALSE
chr10	68740627	A	C	ENST00000265872	ENSG00000060339	CCAR1	TRUE	FALSE
chr10	68740627	A	G	ENST00000265872	ENSG00000060339	CCAR1	TRUE	FALSE
chr10	68740627	A	T	ENST00000265872	ENSG00000060339	CCAR1	TRUE	FALSE
chr10	68740628	G	A	ENST00000265872	ENSG00000060339	CCAR1	TRUE	FALSE
chr10	68740628	G	C	ENST00000265872	ENSG00000060339	CCAR1	TRUE	FALSE
chr10	68740628	G	T	ENST00000265872	ENSG00000060339	CCAR1	TRUE	FALSE
chr10	68740630	T	A	ENST00000265872	ENSG00000060339	CCAR1	TRUE	TRUE
chr10	68740630	T	G	ENST00000265872	ENSG00000060339	CCAR1	TRUE	TRUE
chr10	68740632	C	T	ENST00000265872	ENSG00000060339	CCAR1	TRUE	TRUE
chr10	68740635	C	T	ENST00000265872	ENSG00000060339	CCAR1	TRUE	TRUE
chr10	68740641	C	T	ENST00000265872	ENSG00000060339	CCAR1	TRUE	TRUE
chr10	68740644	C	T	ENST00000265872	ENSG00000060339	CCAR1	TRUE	TRUE
chr10	68740654	T	A	ENST00000265872	ENSG00000060339	CCAR1	TRUE	TRUE
chr10	68740654	T	G	ENST00000265872	ENSG00000060339	CCAR1	TRUE	TRUE
chr10	68740659	C	T	ENST00000265872	ENSG00000060339	CCAR1	TRUE	TRUE
chr10	68740662	G	A	ENST00000265872	ENSG00000060339	CCAR1	TRUE	FALSE
chr10	68740662	G	C	ENST00000265872	ENSG00000060339	CCAR1	TRUE	FALSE
chr10	68740662	G	T	ENST00000265872	ENSG00000060339	CCAR1	TRUE	FALSE
chr10	68740663	T	A	ENST00000265872	ENSG00000060339	CCAR1	TRUE	FALSE
chr10	68740663	T	C	ENST00000265872	ENSG00000060339	CCAR1	TRUE	FALSE
chr10	68740663	T	G	ENST00000265872	ENSG00000060339	CCAR1	TRUE	FALSE
chr10	68742374	A	C	ENST00000265872	ENSG00000060339	CCAR1	TRUE	TRUE
chr10	68742374	A	G	ENST00000265872	ENSG00000060339	CCAR1	TRUE	TRUE
chr10	68742374	A	T	ENST00000265872	ENSG00000060339	CCAR1	TRUE	TRUE
chr10	68742375	G	A	ENST00000265872	ENSG00000060339	CCAR1	TRUE	TRUE
chr10	68742375	G	C	ENST00000265872	ENSG00000060339	CCAR1	TRUE	TRUE
chr10	68742375	G	T	ENST00000265872	ENSG00000060339	CCAR1	TRUE	TRUE
chr10	68742418	C	T	ENST00000265872	ENSG00000060339	CCAR1	TRUE	TRUE
chr10	68742430	C	T	ENST00000265872	ENSG00000060339	CCAR1	TRUE	TRUE
chr10	68742443	C	A	ENST00000265872	ENSG00000060339	CCAR1	TRUE	TRUE
chr10	68742443	C	G	ENST00000265872	ENSG00000060339	CCAR1	TRUE	TRUE
chr10	68742447	T	A	ENST00000265872	ENSG00000060339	CCAR1	TRUE	TRUE
chr10	68742447	T	G	ENST00000265872	ENSG00000060339	CCAR1	TRUE	TRUE
chr10	68742466	C	T	ENST00000265872	ENSG00000060339	CCAR1	TRUE	TRUE
chr10	68742469	C	T	ENST00000265872	ENSG00000060339	CCAR1	TRUE	TRUE
chr10	68742472	C	T	ENST00000265872	ENSG00000060339	CCAR1	TRUE	TRUE
chr10	68742478	C	T	ENST00000265872	ENSG00000060339	CCAR1	TRUE	TRUE
chr10	68742484	C	T	ENST00000265872	ENSG00000060339	CCAR1	TRUE	TRUE
chr10	68742487	A	T	ENST00000265872	ENSG00000060339	CCAR1	TRUE	TRUE
chr10	68742490	C	T	ENST00000265872	ENSG00000060339	CCAR1	TRUE	TRUE
chr10	68742517	A	T	ENST00000265872	ENSG00000060339	CCAR1	TRUE	TRUE
chr10	68742535	G	T	ENST00000265872	ENSG00000060339	CCAR1	TRUE	TRUE
chr10	68742547	G	T	ENST00000265872	ENSG00000060339	CCAR1	TRUE	TRUE
chr10	68742562	C	T	ENST00000265872	ENSG00000060339	CCAR1	TRUE	TRUE
chr10	68742570	G	A	ENST00000265872	ENSG00000060339	CCAR1	TRUE	FALSE
chr10	68742570	G	C	ENST00000265872	ENSG00000060339	CCAR1	TRUE	FALSE
chr10	68742570	G	T	ENST00000265872	ENSG00000060339	CCAR1	TRUE	FALSE
chr10	68742571	T	A	ENST00000265872	ENSG00000060339	CCAR1	TRUE	FALSE
chr10	68742571	T	C	ENST00000265872	ENSG00000060339	CCAR1	TRUE	FALSE
chr10	68742571	T	G	ENST00000265872	ENSG00000060339	CCAR1	TRUE	FALSE
chr10	68747159	A	C	ENST00000265872	ENSG00000060339	CCAR1	TRUE	FALSE
chr10	68747159	A	G	ENST00000265872	ENSG00000060339	CCAR1	TRUE	FALSE
chr10	68747159	A	T	ENST00000265872	ENSG00000060339	CCAR1	TRUE	FALSE
chr10	68747160	G	A	ENST00000265872	ENSG00000060339	CCAR1	TRUE	FALSE
chr10	68747160	G	C	ENST00000265872	ENSG00000060339	CCAR1	TRUE	FALSE
chr10	68747160	G	T	ENST00000265872	ENSG00000060339	CCAR1	TRUE	FALSE
chr10	68747168	A	T	ENST00000265872	ENSG00000060339	CCAR1
chr10	68747174	A	T	ENST00000265872	ENSG00000060339	CCAR1
chr10	68747183	C	T	ENST00000265872	ENSG00000060339	CCAR1
chr10	68747195	A	T	ENST00000265872	ENSG00000060339	CCAR1
chr10	68747202	T	A	ENST00000265872	ENSG00000060339	CCAR1	TRUE	TRUE
chr10	68747207	G	T	ENST00000265872	ENSG00000060339	CCAR1	TRUE	TRUE
chr10	68747218	T	A	ENST00000265872	ENSG00000060339	CCAR1	TRUE	TRUE
chr10	68747218	T	G	ENST00000265872	ENSG00000060339	CCAR1	TRUE	TRUE
chr10	68747237	A	T	ENST00000265872	ENSG00000060339	CCAR1	TRUE	TRUE
chr10	68747241	G	A	ENST00000265872	ENSG00000060339	CCAR1	TRUE	TRUE
chr10	68747242	G	A	ENST00000265872	ENSG00000060339	CCAR1	TRUE	TRUE
chr10	68747249	C	T	ENST00000265872	ENSG00000060339	CCAR1	TRUE	TRUE
chr10	68747252	A	T	ENST00000265872	ENSG00000060339	CCAR1	TRUE	TRUE
chr10	68747258	C	T	ENST00000265872	ENSG00000060339	CCAR1	TRUE	TRUE
chr10	68747273	C	T	ENST00000265872	ENSG00000060339	CCAR1	TRUE	TRUE
chr10	68747276	G	A	ENST00000265872	ENSG00000060339	CCAR1	TRUE	FALSE
chr10	68747276	G	C	ENST00000265872	ENSG00000060339	CCAR1	TRUE	FALSE
chr10	68747276	G	T	ENST00000265872	ENSG00000060339	CCAR1	TRUE	TRUE
chr10	68747277	T	A	ENST00000265872	ENSG00000060339	CCAR1	TRUE	FALSE
chr10	68747277	T	C	ENST00000265872	ENSG00000060339	CCAR1	TRUE	FALSE
chr10	68747277	T	G	ENST00000265872	ENSG00000060339	CCAR1	TRUE	FALSE
chr10	68747372	A	C	ENST00000265872	ENSG00000060339	CCAR1	TRUE	TRUE
chr10	68747372	A	G	ENST00000265872	ENSG00000060339	CCAR1	TRUE	TRUE
chr10	68747372	A	T	ENST00000265872	ENSG00000060339	CCAR1	TRUE	TRUE
chr10	68747373	G	A	ENST00000265872	ENSG00000060339	CCAR1	TRUE	TRUE
chr10	68747373	G	C	ENST00000265872	ENSG00000060339	CCAR1	TRUE	TRUE
chr10	68747373	G	T	ENST00000265872	ENSG00000060339	CCAR1	TRUE	TRUE
chr10	68747377	C	T	ENST00000265872	ENSG00000060339	CCAR1	TRUE	TRUE
chr10	68747381	C	A	ENST00000265872	ENSG00000060339	CCAR1	TRUE	TRUE
chr10	68747383	C	T	ENST00000265872	ENSG00000060339	CCAR1	TRUE	TRUE
chr10	68747389	C	T	ENST00000265872	ENSG00000060339	CCAR1	TRUE	TRUE
chr10	68747396	T	A	ENST00000265872	ENSG00000060339	CCAR1	TRUE	TRUE
chr10	68747396	T	G	ENST00000265872	ENSG00000060339	CCAR1	TRUE	TRUE
chr10	68747401	A	T	ENST00000265872	ENSG00000060339	CCAR1	TRUE	TRUE
chr10	68747422	C	T	ENST00000265872	ENSG00000060339	CCAR1	TRUE	TRUE
chr10	68747437	C	T	ENST00000265872	ENSG00000060339	CCAR1	TRUE	TRUE
chr10	68747455	C	T	ENST00000265872	ENSG00000060339	CCAR1	TRUE	TRUE
chr10	68747461	C	T	ENST00000265872	ENSG00000060339	CCAR1	TRUE	TRUE
chr10	68747467	C	T	ENST00000265872	ENSG00000060339	CCAR1	TRUE	TRUE
chr10	68747473	C	T	ENST00000265872	ENSG00000060339	CCAR1	TRUE	TRUE
chr10	68747477	C	A	ENST00000265872	ENSG00000060339	CCAR1	TRUE	TRUE
chr10	68747477	C	G	ENST00000265872	ENSG00000060339	CCAR1	TRUE	TRUE
chr10	68747485	C	T	ENST00000265872	ENSG00000060339	CCAR1	TRUE	TRUE
chr10	68747491	C	T	ENST00000265872	ENSG00000060339	CCAR1	TRUE	TRUE
chr10	68747498	C	A	ENST00000265872	ENSG00000060339	CCAR1	TRUE	TRUE
chr10	68747498	C	G	ENST00000265872	ENSG00000060339	CCAR1	TRUE	TRUE
chr10	68747522	T	A	ENST00000265872	ENSG00000060339	CCAR1	TRUE	TRUE
chr10	68747524	C	T	ENST00000265872	ENSG00000060339	CCAR1	TRUE	TRUE
chr10	68747530	C	T	ENST00000265872	ENSG00000060339	CCAR1	TRUE	TRUE
chr10	68747536	C	T	ENST00000265872	ENSG00000060339	CCAR1	TRUE	TRUE
chr10	68747543	T	A	ENST00000265872	ENSG00000060339	CCAR1	TRUE	TRUE
chr10	68747543	T	G	ENST00000265872	ENSG00000060339	CCAR1	TRUE	TRUE
chr10	68747546	T	A	ENST00000265872	ENSG00000060339	CCAR1	TRUE	TRUE
chr10	68747546	T	G	ENST00000265872	ENSG00000060339	CCAR1	TRUE	TRUE
chr10	68747548	C	T	ENST00000265872	ENSG00000060339	CCAR1	TRUE	TRUE
chr10	68747551	C	T	ENST00000265872	ENSG00000060339	CCAR1	TRUE	TRUE
chr10	68747557	C	T	ENST00000265872	ENSG00000060339	CCAR1	TRUE	TRUE
chr10	68747560	C	T	ENST00000265872	ENSG00000060339	CCAR1	TRUE	TRUE
chr10	68747563	A	T	ENST00000265872	ENSG00000060339	CCAR1	TRUE	TRUE
chr10	68747567	G	A	ENST00000265872	ENSG00000060339	CCAR1	TRUE	FALSE
chr10	68747567	G	C	ENST00000265872	ENSG00000060339	CCAR1	TRUE	TRUE
chr10	68747567	G	T	ENST00000265872	ENSG00000060339	CCAR1	TRUE	TRUE
chr10	68747568	T	A	ENST00000265872	ENSG00000060339	CCAR1	TRUE	TRUE
chr10	68747568	T	C	ENST00000265872	ENSG00000060339	CCAR1	TRUE	FALSE
chr10	68747568	T	G	ENST00000265872	ENSG00000060339	CCAR1	TRUE	TRUE
chr10	68749134	A	C	ENST00000265872	ENSG00000060339	CCAR1	TRUE	FALSE
chr10	68749134	A	G	ENST00000265872	ENSG00000060339	CCAR1	TRUE	FALSE
chr10	68749134	A	T	ENST00000265872	ENSG00000060339	CCAR1	TRUE	FALSE
chr10	68749135	G	A	ENST00000265872	ENSG00000060339	CCAR1	TRUE	FALSE
chr10	68749135	G	C	ENST00000265872	ENSG00000060339	CCAR1	TRUE	FALSE
chr10	68749135	G	T	ENST00000265872	ENSG00000060339	CCAR1	TRUE	FALSE
chr10	68749142	T	A	ENST00000265872	ENSG00000060339	CCAR1	TRUE	TRUE
chr10	68749142	T	G	ENST00000265872	ENSG00000060339	CCAR1	TRUE	TRUE
chr10	68749145	T	A	ENST00000265872	ENSG00000060339	CCAR1	TRUE	TRUE
chr10	68749147	C	T	ENST00000265872	ENSG00000060339	CCAR1	TRUE	TRUE
chr10	68749169	C	A	ENST00000265872	ENSG00000060339	CCAR1	TRUE	TRUE
chr10	68749169	C	G	ENST00000265872	ENSG00000060339	CCAR1	TRUE	TRUE
chr10	68749171	C	T	ENST00000265872	ENSG00000060339	CCAR1	TRUE	TRUE
chr10	68749177	C	T	ENST00000265872	ENSG00000060339	CCAR1	TRUE	TRUE
chr10	68749186	C	T	ENST00000265872	ENSG00000060339	CCAR1	TRUE	TRUE
chr10	68749189	C	T	ENST00000265872	ENSG00000060339	CCAR1	TRUE	TRUE
chr10	68749193	T	A	ENST00000265872	ENSG00000060339	CCAR1	TRUE	TRUE
chr10	68749193	T	G	ENST00000265872	ENSG00000060339	CCAR1	TRUE	TRUE
chr10	68749207	C	T	ENST00000265872	ENSG00000060339	CCAR1	TRUE	TRUE
chr10	68749214	C	A	ENST00000265872	ENSG00000060339	CCAR1	TRUE	TRUE
chr10	68749214	C	G	ENST00000265872	ENSG00000060339	CCAR1	TRUE	TRUE
chr10	68749216	G	T	ENST00000265872	ENSG00000060339	CCAR1	TRUE	TRUE
chr10	68749219	A	T	ENST00000265872	ENSG00000060339	CCAR1	TRUE	TRUE
chr10	68749228	A	T	ENST00000265872	ENSG00000060339	CCAR1	TRUE	TRUE
chr10	68749237	C	T	ENST00000265872	ENSG00000060339	CCAR1	TRUE	TRUE
chr10	68749249	A	T	ENST00000265872	ENSG00000060339	CCAR1	TRUE	TRUE
chr10	68749252	A	T	ENST00000265872	ENSG00000060339	CCAR1	TRUE	TRUE
chr10	68749261	C	T	ENST00000265872	ENSG00000060339	CCAR1	TRUE	TRUE
chr10	68749266	G	A	ENST00000265872	ENSG00000060339	CCAR1	TRUE	TRUE
chr10	68749266	G	C	ENST00000265872	ENSG00000060339	CCAR1	TRUE	TRUE
chr10	68749266	G	T	ENST00000265872	ENSG00000060339	CCAR1	TRUE	TRUE
chr10	68749267	T	A	ENST00000265872	ENSG00000060339	CCAR1	TRUE	TRUE
chr10	68749267	T	C	ENST00000265872	ENSG00000060339	CCAR1	TRUE	FALSE
chr10	68749267	T	G	ENST00000265872	ENSG00000060339	CCAR1	TRUE	TRUE
chr10	68749522	A	C	ENST00000265872	ENSG00000060339	CCAR1	TRUE	FALSE
chr10	68749522	A	G	ENST00000265872	ENSG00000060339	CCAR1	TRUE	FALSE
chr10	68749522	A	T	ENST00000265872	ENSG00000060339	CCAR1	TRUE	FALSE
chr10	68749523	G	A	ENST00000265872	ENSG00000060339	CCAR1	TRUE	FALSE
chr10	68749523	G	C	ENST00000265872	ENSG00000060339	CCAR1	TRUE	FALSE
chr10	68749523	G	T	ENST00000265872	ENSG00000060339	CCAR1	TRUE	FALSE
chr10	68749528	G	T	ENST00000265872	ENSG00000060339	CCAR1
chr10	68749531	A	T	ENST00000265872	ENSG00000060339	CCAR1	TRUE	TRUE
chr10	68749534	G	T	ENST00000265872	ENSG00000060339	CCAR1	TRUE	TRUE
chr10	68749537	A	T	ENST00000265872	ENSG00000060339	CCAR1	TRUE	TRUE
chr10	68749540	G	T	ENST00000265872	ENSG00000060339	CCAR1	TRUE	TRUE
chr10	68749543	A	T	ENST00000265872	ENSG00000060339	CCAR1	TRUE	TRUE
chr10	68749549	A	T	ENST00000265872	ENSG00000060339	CCAR1	TRUE	TRUE
chr10	68749553	C	A	ENST00000265872	ENSG00000060339	CCAR1	TRUE	TRUE
chr10	68749555	A	T	ENST00000265872	ENSG00000060339	CCAR1	TRUE	TRUE
chr10	68749558	G	T	ENST00000265872	ENSG00000060339	CCAR1	TRUE	TRUE
chr10	68749561	A	T	ENST00000265872	ENSG00000060339	CCAR1	TRUE	TRUE
chr10	68749565	C	A	ENST00000265872	ENSG00000060339	CCAR1	TRUE	TRUE
chr10	68749565	C	G	ENST00000265872	ENSG00000060339	CCAR1	TRUE	TRUE
chr10	68749570	C	T	ENST00000265872	ENSG00000060339	CCAR1	TRUE	TRUE
chr10	68749576	A	T	ENST00000265872	ENSG00000060339	CCAR1	TRUE	TRUE
chr10	68749588	G	T	ENST00000265872	ENSG00000060339	CCAR1	TRUE	TRUE
chr10	68749591	A	T	ENST00000265872	ENSG00000060339	CCAR1	TRUE	TRUE
chr10	68749600	C	T	ENST00000265872	ENSG00000060339	CCAR1	TRUE	TRUE
chr10	68749603	A	T	ENST00000265872	ENSG00000060339	CCAR1	TRUE	TRUE
chr10	68749606	G	T	ENST00000265872	ENSG00000060339	CCAR1	TRUE	TRUE
chr10	68749609	C	T	ENST00000265872	ENSG00000060339	CCAR1	TRUE	TRUE
chr10	68749612	G	T	ENST00000265872	ENSG00000060339	CCAR1	TRUE	TRUE
chr10	68749615	C	T	ENST00000265872	ENSG00000060339	CCAR1	TRUE	TRUE
chr10	68749619	C	A	ENST00000265872	ENSG00000060339	CCAR1	TRUE	TRUE
chr10	68749619	C	G	ENST00000265872	ENSG00000060339	CCAR1	TRUE	TRUE
chr10	68749627	A	T	ENST00000265872	ENSG00000060339	CCAR1	TRUE	TRUE
chr10	68749633	C	T	ENST00000265872	ENSG00000060339	CCAR1	TRUE	TRUE
chr10	68749653	C	A	ENST00000265872	ENSG00000060339	CCAR1	TRUE	TRUE
chr10	68749653	C	G	ENST00000265872	ENSG00000060339	CCAR1	TRUE	TRUE
chr10	68749660	C	T	ENST00000265872	ENSG00000060339	CCAR1	TRUE	TRUE
chr10	68749667	C	A	ENST00000265872	ENSG00000060339	CCAR1	TRUE	TRUE
chr10	68749667	C	G	ENST00000265872	ENSG00000060339	CCAR1	TRUE	TRUE
chr10	68749669	A	T	ENST00000265872	ENSG00000060339	CCAR1	TRUE	TRUE
chr10	68749679	T	A	ENST00000265872	ENSG00000060339	CCAR1	TRUE	TRUE
chr10	68749679	T	G	ENST00000265872	ENSG00000060339	CCAR1	TRUE	TRUE
chr10	68749686	G	A	ENST00000265872	ENSG00000060339	CCAR1	TRUE	FALSE
chr10	68749686	G	C	ENST00000265872	ENSG00000060339	CCAR1	TRUE	FALSE
chr10	68749686	G	T	ENST00000265872	ENSG00000060339	CCAR1	TRUE	FALSE
chr10	68749687	T	A	ENST00000265872	ENSG00000060339	CCAR1	TRUE	FALSE
chr10	68749687	T	C	ENST00000265872	ENSG00000060339	CCAR1	TRUE	FALSE
chr10	68749687	T	G	ENST00000265872	ENSG00000060339	CCAR1	TRUE	FALSE
chr10	68753850	A	C	ENST00000265872	ENSG00000060339	CCAR1	TRUE	FALSE
chr10	68753850	A	G	ENST00000265872	ENSG00000060339	CCAR1	TRUE	FALSE
chr10	68753850	A	T	ENST00000265872	ENSG00000060339	CCAR1	TRUE	FALSE
chr10	68753851	G	A	ENST00000265872	ENSG00000060339	CCAR1	TRUE	FALSE
chr10	68753851	G	C	ENST00000265872	ENSG00000060339	CCAR1	TRUE	FALSE
chr10	68753851	G	T	ENST00000265872	ENSG00000060339	CCAR1	TRUE	FALSE
chr10	68753852	T	A	ENST00000265872	ENSG00000060339	CCAR1	TRUE	TRUE
chr10	68753861	T	A	ENST00000265872	ENSG00000060339	CCAR1	TRUE	TRUE
chr10	68753871	G	T	ENST00000265872	ENSG00000060339	CCAR1	TRUE	TRUE
chr10	68753888	T	A	ENST00000265872	ENSG00000060339	CCAR1	TRUE	TRUE
chr10	68753888	T	G	ENST00000265872	ENSG00000060339	CCAR1	TRUE	TRUE
chr10	68753889	C	T	ENST00000265872	ENSG00000060339	CCAR1	TRUE	TRUE
chr10	68753896	T	A	ENST00000265872	ENSG00000060339	CCAR1	TRUE	TRUE
chr10	68753900	T	A	ENST00000265872	ENSG00000060339	CCAR1	TRUE	TRUE
chr10	68753900	T	G	ENST00000265872	ENSG00000060339	CCAR1	TRUE	TRUE
chr10	68753925	C	T	ENST00000265872	ENSG00000060339	CCAR1	TRUE	TRUE
chr10	68753935	G	A	ENST00000265872	ENSG00000060339	CCAR1	TRUE	TRUE
chr10	68753936	G	A	ENST00000265872	ENSG00000060339	CCAR1	TRUE	TRUE
chr10	68753953	T	A	ENST00000265872	ENSG00000060339	CCAR1	TRUE	TRUE
chr10	68753956	C	A	ENST00000265872	ENSG00000060339	CCAR1	TRUE	TRUE
chr10	68753956	C	G	ENST00000265872	ENSG00000060339	CCAR1	TRUE	TRUE
chr10	68753958	A	T	ENST00000265872	ENSG00000060339	CCAR1	TRUE	TRUE
chr10	68753967	C	T	ENST00000265872	ENSG00000060339	CCAR1	TRUE	TRUE
chr10	68753973	G	T	ENST00000265872	ENSG00000060339	CCAR1	TRUE	TRUE
chr10	68753981	C	A	ENST00000265872	ENSG00000060339	CCAR1	TRUE	TRUE
chr10	68753981	C	G	ENST00000265872	ENSG00000060339	CCAR1	TRUE	TRUE
chr10	68753984	C	A	ENST00000265872	ENSG00000060339	CCAR1	TRUE	TRUE
chr10	68753993	T	A	ENST00000265872	ENSG00000060339	CCAR1	TRUE	TRUE
chr10	68753993	T	G	ENST00000265872	ENSG00000060339	CCAR1	TRUE	TRUE
chr10	68754003	A	T	ENST00000265872	ENSG00000060339	CCAR1	TRUE	TRUE
chr10	68754006	G	T	ENST00000265872	ENSG00000060339	CCAR1	TRUE	TRUE
chr10	68754012	G	T	ENST00000265872	ENSG00000060339	CCAR1	TRUE	TRUE
chr10	68754019	T	A	ENST00000265872	ENSG00000060339	CCAR1	TRUE	TRUE
chr10	68754019	T	G	ENST00000265872	ENSG00000060339	CCAR1	TRUE	TRUE
chr10	68754021	G	T	ENST00000265872	ENSG00000060339	CCAR1	TRUE	TRUE
chr10	68754024	A	T	ENST00000265872	ENSG00000060339	CCAR1	TRUE	TRUE
chr10	68754064	T	A	ENST00000265872	ENSG00000060339	CCAR1	TRUE	TRUE
chr10	68754064	T	G	ENST00000265872	ENSG00000060339	CCAR1	TRUE	TRUE
chr10	68754068	C	A	ENST00000265872	ENSG00000060339	CCAR1	TRUE	TRUE
chr10	68754068	C	G	ENST00000265872	ENSG00000060339	CCAR1	TRUE	TRUE
chr10	68754075	A	T	ENST00000265872	ENSG00000060339	CCAR1	TRUE	TRUE
chr10	68754078	G	A	ENST00000265872	ENSG00000060339	CCAR1	TRUE	FALSE
chr10	68754078	G	C	ENST00000265872	ENSG00000060339	CCAR1	TRUE	FALSE
chr10	68754078	G	T	ENST00000265872	ENSG00000060339	CCAR1	TRUE	FALSE
chr10	68754079	T	A	ENST00000265872	ENSG00000060339	CCAR1	TRUE	FALSE
chr10	68754079	T	C	ENST00000265872	ENSG00000060339	CCAR1	TRUE	FALSE
chr10	68754079	T	G	ENST00000265872	ENSG00000060339	CCAR1	TRUE	FALSE
chr10	68754712	A	C	ENST00000265872	ENSG00000060339	CCAR1	TRUE	FALSE
chr10	68754712	A	G	ENST00000265872	ENSG00000060339	CCAR1	TRUE	FALSE
chr10	68754712	A	T	ENST00000265872	ENSG00000060339	CCAR1	TRUE	FALSE
chr10	68754713	G	A	ENST00000265872	ENSG00000060339	CCAR1	TRUE	FALSE
chr10	68754713	G	C	ENST00000265872	ENSG00000060339	CCAR1	TRUE	FALSE
chr10	68754713	G	T	ENST00000265872	ENSG00000060339	CCAR1	TRUE	FALSE
chr10	68754741	G	T	ENST00000265872	ENSG00000060339	CCAR1	TRUE	TRUE
chr10	68754748	T	A	ENST00000265872	ENSG00000060339	CCAR1	TRUE	TRUE
chr10	68754748	T	G	ENST00000265872	ENSG00000060339	CCAR1	TRUE	TRUE
chr10	68754752	T	A	ENST00000265872	ENSG00000060339	CCAR1	TRUE	TRUE
chr10	68754752	T	G	ENST00000265872	ENSG00000060339	CCAR1	TRUE	TRUE
chr10	68754756	A	T	ENST00000265872	ENSG00000060339	CCAR1	TRUE	TRUE
chr10	68754760	C	A	ENST00000265872	ENSG00000060339	CCAR1	TRUE	TRUE
chr10	68754760	C	G	ENST00000265872	ENSG00000060339	CCAR1	TRUE	TRUE
chr10	68754764	T	A	ENST00000265872	ENSG00000060339	CCAR1	TRUE	TRUE
chr10	68754774	G	T	ENST00000265872	ENSG00000060339	CCAR1	TRUE	TRUE
chr10	68754783	C	T	ENST00000265872	ENSG00000060339	CCAR1	TRUE	TRUE
chr10	68754786	G	T	ENST00000265872	ENSG00000060339	CCAR1	TRUE	TRUE
chr10	68754792	C	T	ENST00000265872	ENSG00000060339	CCAR1	TRUE	TRUE
chr10	68754798	G	T	ENST00000265872	ENSG00000060339	CCAR1	TRUE	TRUE
chr10	68754804	C	T	ENST00000265872	ENSG00000060339	CCAR1	TRUE	TRUE
chr10	68754816	A	T	ENST00000265872	ENSG00000060339	CCAR1	TRUE	TRUE
chr10	68754825	A	T	ENST00000265872	ENSG00000060339	CCAR1	TRUE	TRUE
chr10	68754828	G	A	ENST00000265872	ENSG00000060339	CCAR1	TRUE	FALSE
chr10	68754828	G	C	ENST00000265872	ENSG00000060339	CCAR1	TRUE	FALSE
chr10	68754828	G	T	ENST00000265872	ENSG00000060339	CCAR1	TRUE	FALSE
chr10	68754829	T	A	ENST00000265872	ENSG00000060339	CCAR1	TRUE	FALSE
chr10	68754829	T	C	ENST00000265872	ENSG00000060339	CCAR1	TRUE	FALSE
chr10	68754829	T	G	ENST00000265872	ENSG00000060339	CCAR1	TRUE	FALSE
chr10	68755368	A	C	ENST00000265872	ENSG00000060339	CCAR1	TRUE	FALSE
chr10	68755368	A	G	ENST00000265872	ENSG00000060339	CCAR1	TRUE	FALSE
chr10	68755368	A	T	ENST00000265872	ENSG00000060339	CCAR1	TRUE	FALSE
chr10	68755369	G	A	ENST00000265872	ENSG00000060339	CCAR1	TRUE	FALSE
chr10	68755369	G	C	ENST00000265872	ENSG00000060339	CCAR1	TRUE	FALSE
chr10	68755369	G	T	ENST00000265872	ENSG00000060339	CCAR1	TRUE	FALSE
chr10	68755374	T	A	ENST00000265872	ENSG00000060339	CCAR1	TRUE	TRUE
chr10	68755374	T	G	ENST00000265872	ENSG00000060339	CCAR1	TRUE	TRUE
chr10	68755385	A	T	ENST00000265872	ENSG00000060339	CCAR1	TRUE	TRUE
chr10	68755391	A	T	ENST00000265872	ENSG00000060339	CCAR1	TRUE	TRUE
chr10	68755397	G	T	ENST00000265872	ENSG00000060339	CCAR1	TRUE	TRUE
chr10	68755412	G	T	ENST00000265872	ENSG00000060339	CCAR1	TRUE	TRUE
chr10	68755422	G	A	ENST00000265872	ENSG00000060339	CCAR1	TRUE	TRUE
chr10	68755423	G	A	ENST00000265872	ENSG00000060339	CCAR1	TRUE	TRUE
chr10	68755431	C	A	ENST00000265872	ENSG00000060339	CCAR1	TRUE	TRUE
chr10	68755434	T	A	ENST00000265872	ENSG00000060339	CCAR1	TRUE	TRUE
chr10	68755439	G	T	ENST00000265872	ENSG00000060339	CCAR1	TRUE	TRUE
chr10	68755451	G	T	ENST00000265872	ENSG00000060339	CCAR1	TRUE	TRUE
chr10	68755454	A	T	ENST00000265872	ENSG00000060339	CCAR1	TRUE	TRUE
chr10	68755470	T	A	ENST00000265872	ENSG00000060339	CCAR1	TRUE	TRUE
chr10	68755475	A	T	ENST00000265872	ENSG00000060339	CCAR1	TRUE	TRUE
chr10	68755492	T	A	ENST00000265872	ENSG00000060339	CCAR1	TRUE	TRUE
chr10	68755495	T	A	ENST00000265872	ENSG00000060339	CCAR1	TRUE	TRUE
chr10	68755496	A	T	ENST00000265872	ENSG00000060339	CCAR1	TRUE	TRUE
chr10	68755528	C	A	ENST00000265872	ENSG00000060339	CCAR1	TRUE	TRUE
chr10	68755532	C	T	ENST00000265872	ENSG00000060339	CCAR1	TRUE	TRUE
chr10	68755536	G	A	ENST00000265872	ENSG00000060339	CCAR1	TRUE	TRUE
chr10	68755537	G	A	ENST00000265872	ENSG00000060339	CCAR1	TRUE	FALSE
chr10	68755537	G	C	ENST00000265872	ENSG00000060339	CCAR1	TRUE	FALSE
chr10	68755537	G	T	ENST00000265872	ENSG00000060339	CCAR1	TRUE	FALSE
chr10	68755538	T	A	ENST00000265872	ENSG00000060339	CCAR1	TRUE	FALSE
chr10	68755538	T	C	ENST00000265872	ENSG00000060339	CCAR1	FALSE	FALSE
chr10	68755538	T	G	ENST00000265872	ENSG00000060339	CCAR1	TRUE	FALSE
chr10	68756271	A	C	ENST00000265872	ENSG00000060339	CCAR1	TRUE	FALSE
chr10	68756271	A	G	ENST00000265872	ENSG00000060339	CCAR1	TRUE	FALSE
chr10	68756271	A	T	ENST00000265872	ENSG00000060339	CCAR1	TRUE	FALSE
chr10	68756272	G	A	ENST00000265872	ENSG00000060339	CCAR1	TRUE	FALSE
chr10	68756272	G	C	ENST00000265872	ENSG00000060339	CCAR1	TRUE	FALSE
chr10	68756272	G	T	ENST00000265872	ENSG00000060339	CCAR1	TRUE	FALSE
chr10	68756273	G	A	ENST00000265872	ENSG00000060339	CCAR1	TRUE	TRUE
chr10	68756276	C	A	ENST00000265872	ENSG00000060339	CCAR1	TRUE	TRUE
chr10	68756276	C	G	ENST00000265872	ENSG00000060339	CCAR1	TRUE	TRUE
chr10	68756286	G	T	ENST00000265872	ENSG00000060339	CCAR1	TRUE	TRUE
chr10	68756297	C	A	ENST00000265872	ENSG00000060339	CCAR1	TRUE	TRUE
chr10	68756297	C	G	ENST00000265872	ENSG00000060339	CCAR1	TRUE	TRUE
chr10	68756307	G	T	ENST00000265872	ENSG00000060339	CCAR1	TRUE	TRUE
chr10	68756310	G	T	ENST00000265872	ENSG00000060339	CCAR1	TRUE	TRUE
chr10	68756319	A	T	ENST00000265872	ENSG00000060339	CCAR1	TRUE	TRUE
chr10	68756346	G	T	ENST00000265872	ENSG00000060339	CCAR1	TRUE	TRUE
chr10	68756359	T	A	ENST00000265872	ENSG00000060339	CCAR1	TRUE	TRUE
chr10	68756359	T	G	ENST00000265872	ENSG00000060339	CCAR1	TRUE	TRUE
chr10	68756377	G	A	ENST00000265872	ENSG00000060339	CCAR1	TRUE	TRUE
chr10	68756378	G	A	ENST00000265872	ENSG00000060339	CCAR1	TRUE	TRUE
chr10	68756384	C	A	ENST00000265872	ENSG00000060339	CCAR1	TRUE	TRUE
chr10	68756398	C	A	ENST00000265872	ENSG00000060339	CCAR1	TRUE	TRUE
chr10	68756398	C	G	ENST00000265872	ENSG00000060339	CCAR1	TRUE	TRUE
chr10	68756400	G	T	ENST00000265872	ENSG00000060339	CCAR1	TRUE	TRUE
chr10	68756404	G	A	ENST00000265872	ENSG00000060339	CCAR1	TRUE	TRUE
chr10	68756405	G	A	ENST00000265872	ENSG00000060339	CCAR1	TRUE	TRUE
chr10	68756406	G	T	ENST00000265872	ENSG00000060339	CCAR1	TRUE	TRUE
chr10	68756418	C	T	ENST00000265872	ENSG00000060339	CCAR1	TRUE	TRUE
chr10	68756421	G	T	ENST00000265872	ENSG00000060339	CCAR1	TRUE	TRUE
chr10	68756426	C	A	ENST00000265872	ENSG00000060339	CCAR1	TRUE	TRUE
chr10	68756426	C	G	ENST00000265872	ENSG00000060339	CCAR1	TRUE	TRUE
chr10	68756427	A	T	ENST00000265872	ENSG00000060339	CCAR1	TRUE	TRUE
chr10	68756430	C	T	ENST00000265872	ENSG00000060339	CCAR1	TRUE	TRUE
chr10	68756433	C	T	ENST00000265872	ENSG00000060339	CCAR1	TRUE	TRUE
chr10	68756442	G	T	ENST00000265872	ENSG00000060339	CCAR1	TRUE	TRUE
chr10	68756445	A	T	ENST00000265872	ENSG00000060339	CCAR1	TRUE	TRUE
chr10	68756451	C	T	ENST00000265872	ENSG00000060339	CCAR1	TRUE	TRUE
chr10	68756457	G	T	ENST00000265872	ENSG00000060339	CCAR1	TRUE	TRUE
chr10	68756463	A	T	ENST00000265872	ENSG00000060339	CCAR1	TRUE	TRUE
chr10	68756466	G	T	ENST00000265872	ENSG00000060339	CCAR1	TRUE	TRUE
chr10	68756475	G	T	ENST00000265872	ENSG00000060339	CCAR1	TRUE	TRUE
chr10	68756478	G	T	ENST00000265872	ENSG00000060339	CCAR1	TRUE	TRUE
chr10	68756481	C	T	ENST00000265872	ENSG00000060339	CCAR1	TRUE	TRUE
chr10	68756484	G	A	ENST00000265872	ENSG00000060339	CCAR1	FALSE	FALSE
chr10	68756484	G	C	ENST00000265872	ENSG00000060339	CCAR1	FALSE	FALSE
chr10	68756484	G	T	ENST00000265872	ENSG00000060339	CCAR1	FALSE	FALSE
chr10	68756485	C	A	ENST00000265872	ENSG00000060339	CCAR1	FALSE	FALSE
chr10	68756485	C	G	ENST00000265872	ENSG00000060339	CCAR1	FALSE	FALSE
chr10	68756485	C	T	ENST00000265872	ENSG00000060339	CCAR1	FALSE	FALSE
chr10	68757292	A	C	ENST00000265872	ENSG00000060339	CCAR1	TRUE	FALSE
chr10	68757292	A	G	ENST00000265872	ENSG00000060339	CCAR1	TRUE	FALSE
chr10	68757292	A	T	ENST00000265872	ENSG00000060339	CCAR1	TRUE	FALSE
chr10	68757293	G	A	ENST00000265872	ENSG00000060339	CCAR1	TRUE	TRUE
chr10	68757293	G	C	ENST00000265872	ENSG00000060339	CCAR1	TRUE	FALSE
chr10	68757293	G	T	ENST00000265872	ENSG00000060339	CCAR1	TRUE	FALSE
chr10	68757297	G	T	ENST00000265872	ENSG00000060339	CCAR1	TRUE	TRUE
chr10	68757300	G	T	ENST00000265872	ENSG00000060339	CCAR1	TRUE	TRUE
chr10	68757303	G	T	ENST00000265872	ENSG00000060339	CCAR1	TRUE	TRUE
chr10	68757306	A	T	ENST00000265872	ENSG00000060339	CCAR1	TRUE	TRUE
chr10	68757318	G	T	ENST00000265872	ENSG00000060339	CCAR1	TRUE	TRUE
chr10	68757324	A	T	ENST00000265872	ENSG00000060339	CCAR1	TRUE	TRUE
chr10	68757327	G	T	ENST00000265872	ENSG00000060339	CCAR1	TRUE	TRUE
chr10	68757349	G	A	ENST00000265872	ENSG00000060339	CCAR1	TRUE	TRUE
chr10	68757350	G	A	ENST00000265872	ENSG00000060339	CCAR1	TRUE	TRUE
chr10	68757354	A	T	ENST00000265872	ENSG00000060339	CCAR1	TRUE	TRUE
chr10	68757366	A	T	ENST00000265872	ENSG00000060339	CCAR1	TRUE	TRUE
chr10	68757375	A	T	ENST00000265872	ENSG00000060339	CCAR1	TRUE	TRUE
chr10	68757378	G	A	ENST00000265872	ENSG00000060339	CCAR1	TRUE	TRUE
chr10	68757378	G	C	ENST00000265872	ENSG00000060339	CCAR1	TRUE	TRUE
chr10	68757378	G	T	ENST00000265872	ENSG00000060339	CCAR1	TRUE	TRUE
chr10	68757379	T	A	ENST00000265872	ENSG00000060339	CCAR1	TRUE	TRUE
chr10	68757379	T	C	ENST00000265872	ENSG00000060339	CCAR1	TRUE	FALSE
chr10	68757379	T	G	ENST00000265872	ENSG00000060339	CCAR1	TRUE	TRUE
chr10	68761005	A	C	ENST00000265872	ENSG00000060339	CCAR1	TRUE	FALSE
chr10	68761005	A	G	ENST00000265872	ENSG00000060339	CCAR1	TRUE	FALSE
chr10	68761005	A	T	ENST00000265872	ENSG00000060339	CCAR1	TRUE	FALSE
chr10	68761006	G	A	ENST00000265872	ENSG00000060339	CCAR1	TRUE	FALSE
chr10	68761006	G	C	ENST00000265872	ENSG00000060339	CCAR1	TRUE	FALSE
chr10	68761006	G	T	ENST00000265872	ENSG00000060339	CCAR1	TRUE	FALSE
chr10	68761019	C	T	ENST00000265872	ENSG00000060339	CCAR1	TRUE	TRUE
chr10	68761022	A	T	ENST00000265872	ENSG00000060339	CCAR1	TRUE	TRUE
chr10	68761025	G	T	ENST00000265872	ENSG00000060339	CCAR1	TRUE	TRUE
chr10	68761029	T	A	ENST00000265872	ENSG00000060339	CCAR1	TRUE	TRUE
chr10	68761029	T	G	ENST00000265872	ENSG00000060339	CCAR1	TRUE	TRUE
chr10	68761031	G	T	ENST00000265872	ENSG00000060339	CCAR1	TRUE	TRUE
chr10	68761037	C	T	ENST00000265872	ENSG00000060339	CCAR1	TRUE	TRUE
chr10	68761052	A	T	ENST00000265872	ENSG00000060339	CCAR1	TRUE	TRUE
chr10	68761055	G	T	ENST00000265872	ENSG00000060339	CCAR1	TRUE	TRUE
chr10	68761059	T	A	ENST00000265872	ENSG00000060339	CCAR1	TRUE	TRUE
chr10	68761059	T	G	ENST00000265872	ENSG00000060339	CCAR1	TRUE	TRUE
chr10	68761061	A	T	ENST00000265872	ENSG00000060339	CCAR1
chr10	68761067	C	T	ENST00000265872	ENSG00000060339	CCAR1	TRUE	TRUE
chr10	68761071	T	A	ENST00000265872	ENSG00000060339	CCAR1	TRUE	TRUE
chr10	68761071	T	G	ENST00000265872	ENSG00000060339	CCAR1	TRUE	TRUE
chr10	68761079	C	T	ENST00000265872	ENSG00000060339	CCAR1	TRUE	TRUE
chr10	68761083	T	A	ENST00000265872	ENSG00000060339	CCAR1	TRUE	TRUE
chr10	68761088	A	T	ENST00000265872	ENSG00000060339	CCAR1	TRUE	TRUE
chr10	68761091	C	T	ENST00000265872	ENSG00000060339	CCAR1	TRUE	TRUE
chr10	68761097	A	T	ENST00000265872	ENSG00000060339	CCAR1	TRUE	TRUE
chr10	68761103	G	T	ENST00000265872	ENSG00000060339	CCAR1	TRUE	TRUE
chr10	68761106	G	T	ENST00000265872	ENSG00000060339	CCAR1	TRUE	TRUE
chr10	68761109	C	T	ENST00000265872	ENSG00000060339	CCAR1	TRUE	TRUE
chr10	68761112	A	T	ENST00000265872	ENSG00000060339	CCAR1	TRUE	TRUE
chr10	68761115	G	T	ENST00000265872	ENSG00000060339	CCAR1	TRUE	TRUE
chr10	68761118	G	T	ENST00000265872	ENSG00000060339	CCAR1	TRUE	TRUE
chr10	68761121	C	T	ENST00000265872	ENSG00000060339	CCAR1	TRUE	TRUE
chr10	68761124	A	T	ENST00000265872	ENSG00000060339	CCAR1	TRUE	TRUE
chr10	68761127	G	T	ENST00000265872	ENSG00000060339	CCAR1	TRUE	TRUE
chr10	68761131	T	A	ENST00000265872	ENSG00000060339	CCAR1	TRUE	TRUE
chr10	68761131	T	G	ENST00000265872	ENSG00000060339	CCAR1	TRUE	TRUE
chr10	68761133	G	T	ENST00000265872	ENSG00000060339	CCAR1	TRUE	TRUE
chr10	68761136	A	T	ENST00000265872	ENSG00000060339	CCAR1	TRUE	TRUE
chr10	68761142	G	T	ENST00000265872	ENSG00000060339	CCAR1	TRUE	TRUE
chr10	68761145	A	T	ENST00000265872	ENSG00000060339	CCAR1	TRUE	TRUE
chr10	68761148	G	T	ENST00000265872	ENSG00000060339	CCAR1	TRUE	TRUE
chr10	68761151	G	T	ENST00000265872	ENSG00000060339	CCAR1	TRUE	TRUE
chr10	68761157	G	T	ENST00000265872	ENSG00000060339	CCAR1	TRUE	TRUE
chr10	68761172	A	T	ENST00000265872	ENSG00000060339	CCAR1	TRUE	TRUE
chr10	68761178	G	T	ENST00000265872	ENSG00000060339	CCAR1	TRUE	TRUE
chr10	68761187	A	T	ENST00000265872	ENSG00000060339	CCAR1	TRUE	TRUE
chr10	68761190	G	T	ENST00000265872	ENSG00000060339	CCAR1	TRUE	TRUE
chr10	68761193	G	A	ENST00000265872	ENSG00000060339	CCAR1	FALSE	FALSE
chr10	68761193	G	C	ENST00000265872	ENSG00000060339	CCAR1	TRUE	FALSE
chr10	68761193	G	T	ENST00000265872	ENSG00000060339	CCAR1	FALSE	FALSE
chr10	68761194	T	A	ENST00000265872	ENSG00000060339	CCAR1	TRUE	FALSE
chr10	68761194	T	C	ENST00000265872	ENSG00000060339	CCAR1	FALSE	FALSE
chr10	68761194	T	G	ENST00000265872	ENSG00000060339	CCAR1	TRUE	FALSE
chr10	68765886	A	C	ENST00000265872	ENSG00000060339	CCAR1	TRUE	FALSE
chr10	68765886	A	G	ENST00000265872	ENSG00000060339	CCAR1	TRUE	FALSE
chr10	68765886	A	T	ENST00000265872	ENSG00000060339	CCAR1	TRUE	FALSE
chr10	68765887	G	A	ENST00000265872	ENSG00000060339	CCAR1	TRUE	FALSE
chr10	68765887	G	C	ENST00000265872	ENSG00000060339	CCAR1	TRUE	FALSE
chr10	68765887	G	T	ENST00000265872	ENSG00000060339	CCAR1	TRUE	FALSE
chr10	68765888	G	T	ENST00000265872	ENSG00000060339	CCAR1	TRUE	TRUE
chr10	68765891	G	T	ENST00000265872	ENSG00000060339	CCAR1	TRUE	TRUE
chr10	68765894	G	T	ENST00000265872	ENSG00000060339	CCAR1	TRUE	TRUE
chr10	68765900	A	T	ENST00000265872	ENSG00000060339	CCAR1	TRUE	TRUE
chr10	68765906	C	T	ENST00000265872	ENSG00000060339	CCAR1	TRUE	TRUE
chr10	68765909	G	T	ENST00000265872	ENSG00000060339	CCAR1	TRUE	TRUE
chr10	68765912	G	T	ENST00000265872	ENSG00000060339	CCAR1	TRUE	TRUE
chr10	68765918	G	T	ENST00000265872	ENSG00000060339	CCAR1	TRUE	TRUE
chr10	68765924	C	T	ENST00000265872	ENSG00000060339	CCAR1	TRUE	TRUE
chr10	68765930	C	T	ENST00000265872	ENSG00000060339	CCAR1	TRUE	TRUE
chr10	68765933	G	T	ENST00000265872	ENSG00000060339	CCAR1	TRUE	TRUE
chr10	68765936	A	T	ENST00000265872	ENSG00000060339	CCAR1	TRUE	TRUE
chr10	68765939	A	T	ENST00000265872	ENSG00000060339	CCAR1	TRUE	TRUE
chr10	68765944	T	A	ENST00000265872	ENSG00000060339	CCAR1	TRUE	TRUE
chr10	68765944	T	G	ENST00000265872	ENSG00000060339	CCAR1
chr10	68765949	T	A	ENST00000265872	ENSG00000060339	CCAR1	TRUE	TRUE
chr10	68765957	G	T	ENST00000265872	ENSG00000060339	CCAR1	TRUE	TRUE
chr10	68765985	G	A	ENST00000265872	ENSG00000060339	CCAR1	TRUE	TRUE
chr10	68765986	G	A	ENST00000265872	ENSG00000060339	CCAR1	TRUE	TRUE
chr10	68765993	A	T	ENST00000265872	ENSG00000060339	CCAR1	TRUE	TRUE
chr10	68766002	A	T	ENST00000265872	ENSG00000060339	CCAR1	TRUE	TRUE
chr10	68766013	T	A	ENST00000265872	ENSG00000060339	CCAR1	TRUE	TRUE
chr10	68766027	T	A	ENST00000265872	ENSG00000060339	CCAR1	TRUE	TRUE
chr10	68766039	T	A	ENST00000265872	ENSG00000060339	CCAR1	TRUE	TRUE
chr10	68766046	C	A	ENST00000265872	ENSG00000060339	CCAR1	TRUE	TRUE
chr10	68766046	C	G	ENST00000265872	ENSG00000060339	CCAR1	TRUE	TRUE
chr10	68766047	A	T	ENST00000265872	ENSG00000060339	CCAR1	TRUE	TRUE
chr10	68766051	T	A	ENST00000265872	ENSG00000060339	CCAR1	TRUE	TRUE
chr10	68766051	T	G	ENST00000265872	ENSG00000060339	CCAR1	TRUE	TRUE
chr10	68766053	G	T	ENST00000265872	ENSG00000060339	CCAR1	TRUE	TRUE
chr10	68766062	A	T	ENST00000265872	ENSG00000060339	CCAR1	TRUE	TRUE
chr10	68766065	G	T	ENST00000265872	ENSG00000060339	CCAR1	TRUE	TRUE
chr10	68766072	C	A	ENST00000265872	ENSG00000060339	CCAR1	TRUE	TRUE
chr10	68766072	C	G	ENST00000265872	ENSG00000060339	CCAR1	TRUE	TRUE
chr10	68766077	G	T	ENST00000265872	ENSG00000060339	CCAR1	TRUE	TRUE
chr10	68766080	G	A	ENST00000265872	ENSG00000060339	CCAR1	TRUE	FALSE
chr10	68766080	G	C	ENST00000265872	ENSG00000060339	CCAR1	TRUE	FALSE
chr10	68766080	G	T	ENST00000265872	ENSG00000060339	CCAR1	TRUE	FALSE
chr10	68766081	T	A	ENST00000265872	ENSG00000060339	CCAR1	TRUE	FALSE
chr10	68766081	T	C	ENST00000265872	ENSG00000060339	CCAR1	TRUE	FALSE
chr10	68766081	T	G	ENST00000265872	ENSG00000060339	CCAR1	TRUE	FALSE
chr10	68771204	A	C	ENST00000265872	ENSG00000060339	CCAR1	TRUE	TRUE
chr10	68771204	A	G	ENST00000265872	ENSG00000060339	CCAR1	TRUE	TRUE
chr10	68771204	A	T	ENST00000265872	ENSG00000060339	CCAR1	TRUE	TRUE
chr10	68771205	G	A	ENST00000265872	ENSG00000060339	CCAR1	TRUE	TRUE
chr10	68771205	G	C	ENST00000265872	ENSG00000060339	CCAR1	TRUE	TRUE
chr10	68771205	G	T	ENST00000265872	ENSG00000060339	CCAR1	TRUE	TRUE
chr10	68771210	C	A	ENST00000265872	ENSG00000060339	CCAR1	TRUE	TRUE
chr10	68771210	C	G	ENST00000265872	ENSG00000060339	CCAR1	TRUE	TRUE
chr10	68771213	T	A	ENST00000265872	ENSG00000060339	CCAR1	TRUE	TRUE
chr10	68771221	G	T	ENST00000265872	ENSG00000060339	CCAR1	TRUE	TRUE
chr10	68771233	G	T	ENST00000265872	ENSG00000060339	CCAR1	TRUE	TRUE
chr10	68771242	C	T	ENST00000265872	ENSG00000060339	CCAR1	TRUE	TRUE
chr10	68771245	A	T	ENST00000265872	ENSG00000060339	CCAR1	TRUE	TRUE
chr10	68771268	C	A	ENST00000265872	ENSG00000060339	CCAR1	TRUE	TRUE
chr10	68771268	C	G	ENST00000265872	ENSG00000060339	CCAR1	TRUE	TRUE
chr10	68771269	A	T	ENST00000265872	ENSG00000060339	CCAR1	TRUE	TRUE
chr10	68771273	C	A	ENST00000265872	ENSG00000060339	CCAR1	TRUE	TRUE
chr10	68771273	C	G	ENST00000265872	ENSG00000060339	CCAR1	TRUE	TRUE
chr10	68771276	T	A	ENST00000265872	ENSG00000060339	CCAR1	TRUE	TRUE
chr10	68771276	T	G	ENST00000265872	ENSG00000060339	CCAR1	TRUE	TRUE
chr10	68771290	G	T	ENST00000265872	ENSG00000060339	CCAR1	TRUE	TRUE
chr10	68771293	A	T	ENST00000265872	ENSG00000060339	CCAR1	TRUE	TRUE
chr10	68771296	G	T	ENST00000265872	ENSG00000060339	CCAR1	TRUE	TRUE
chr10	68771302	A	T	ENST00000265872	ENSG00000060339	CCAR1	TRUE	TRUE
chr10	68771305	A	T	ENST00000265872	ENSG00000060339	CCAR1	TRUE	TRUE
chr10	68771308	G	T	ENST00000265872	ENSG00000060339	CCAR1	TRUE	TRUE
chr10	68771311	A	T	ENST00000265872	ENSG00000060339	CCAR1	TRUE	TRUE
chr10	68771317	A	T	ENST00000265872	ENSG00000060339	CCAR1
chr10	68771320	A	T	ENST00000265872	ENSG00000060339	CCAR1	TRUE	TRUE
chr10	68771326	A	T	ENST00000265872	ENSG00000060339	CCAR1	TRUE	TRUE
chr10	68771329	A	T	ENST00000265872	ENSG00000060339	CCAR1	TRUE	TRUE
chr10	68771335	G	T	ENST00000265872	ENSG00000060339	CCAR1	TRUE	TRUE
chr10	68771338	A	T	ENST00000265872	ENSG00000060339	CCAR1	TRUE	TRUE
chr10	68771341	A	T	ENST00000265872	ENSG00000060339	CCAR1	TRUE	TRUE
chr10	68771347	A	T	ENST00000265872	ENSG00000060339	CCAR1	TRUE	TRUE
chr10	68771350	A	T	ENST00000265872	ENSG00000060339	CCAR1	TRUE	TRUE
chr10	68771353	G	T	ENST00000265872	ENSG00000060339	CCAR1	TRUE	TRUE
chr10	68771356	G	T	ENST00000265872	ENSG00000060339	CCAR1	TRUE	TRUE
chr10	68771359	A	T	ENST00000265872	ENSG00000060339	CCAR1	TRUE	TRUE
chr10	68771368	G	T	ENST00000265872	ENSG00000060339	CCAR1	TRUE	TRUE
chr10	68771377	G	T	ENST00000265872	ENSG00000060339	CCAR1	TRUE	TRUE
chr10	68771383	A	T	ENST00000265872	ENSG00000060339	CCAR1	TRUE	TRUE
chr10	68771389	A	T	ENST00000265872	ENSG00000060339	CCAR1	TRUE	TRUE
chr10	68771395	A	T	ENST00000265872	ENSG00000060339	CCAR1	TRUE	TRUE
chr10	68771398	A	T	ENST00000265872	ENSG00000060339	CCAR1	TRUE	TRUE
chr10	68771402	C	A	ENST00000265872	ENSG00000060339	CCAR1	TRUE	TRUE
chr10	68771402	C	G	ENST00000265872	ENSG00000060339	CCAR1	TRUE	TRUE
chr10	68771413	A	T	ENST00000265872	ENSG00000060339	CCAR1	TRUE	TRUE
chr10	68771419	A	T	ENST00000265872	ENSG00000060339	CCAR1	TRUE	TRUE
chr10	68771422	A	T	ENST00000265872	ENSG00000060339	CCAR1	TRUE	TRUE
chr10	68771425	G	T	ENST00000265872	ENSG00000060339	CCAR1	TRUE	TRUE
chr10	68771431	A	T	ENST00000265872	ENSG00000060339	CCAR1	TRUE	TRUE
chr10	68771437	G	T	ENST00000265872	ENSG00000060339	CCAR1	TRUE	TRUE
chr10	68771443	A	T	ENST00000265872	ENSG00000060339	CCAR1	TRUE	TRUE
chr10	68771446	G	A	ENST00000265872	ENSG00000060339	CCAR1	TRUE	TRUE
chr10	68771446	G	C	ENST00000265872	ENSG00000060339	CCAR1	TRUE	TRUE
chr10	68771446	G	T	ENST00000265872	ENSG00000060339	CCAR1	TRUE	TRUE
chr10	68771447	T	A	ENST00000265872	ENSG00000060339	CCAR1	TRUE	TRUE
chr10	68771447	T	C	ENST00000265872	ENSG00000060339	CCAR1	TRUE	FALSE
chr10	68771447	T	G	ENST00000265872	ENSG00000060339	CCAR1	TRUE	TRUE
chr10	68772986	A	C	ENST00000265872	ENSG00000060339	CCAR1	TRUE	FALSE
chr10	68772986	A	G	ENST00000265872	ENSG00000060339	CCAR1	TRUE	FALSE
chr10	68772986	A	T	ENST00000265872	ENSG00000060339	CCAR1	TRUE	FALSE
chr10	68772987	G	A	ENST00000265872	ENSG00000060339	CCAR1	TRUE	FALSE
chr10	68772987	G	C	ENST00000265872	ENSG00000060339	CCAR1	TRUE	FALSE
chr10	68772987	G	T	ENST00000265872	ENSG00000060339	CCAR1	TRUE	FALSE
chr10	68772988	A	T	ENST00000265872	ENSG00000060339	CCAR1
chr10	68772991	G	T	ENST00000265872	ENSG00000060339	CCAR1
chr10	68772997	A	T	ENST00000265872	ENSG00000060339	CCAR1
chr10	68773000	A	T	ENST00000265872	ENSG00000060339	CCAR1
chr10	68773003	A	T	ENST00000265872	ENSG00000060339	CCAR1
chr10	68773015	A	T	ENST00000265872	ENSG00000060339	CCAR1	TRUE	TRUE
chr10	68773027	G	T	ENST00000265872	ENSG00000060339	CCAR1	TRUE	TRUE
chr10	68773033	G	T	ENST00000265872	ENSG00000060339	CCAR1	TRUE	TRUE
chr10	68773036	G	T	ENST00000265872	ENSG00000060339	CCAR1	TRUE	TRUE
chr10	68773048	C	T	ENST00000265872	ENSG00000060339	CCAR1	TRUE	TRUE
chr10	68773054	G	T	ENST00000265872	ENSG00000060339	CCAR1	TRUE	TRUE
chr10	68773059	T	A	ENST00000265872	ENSG00000060339	CCAR1	TRUE	TRUE
chr10	68773059	T	G	ENST00000265872	ENSG00000060339	CCAR1	TRUE	TRUE
chr10	68773069	G	T	ENST00000265872	ENSG00000060339	CCAR1	TRUE	TRUE
chr10	68773075	G	T	ENST00000265872	ENSG00000060339	CCAR1	TRUE	TRUE
chr10	68773078	G	T	ENST00000265872	ENSG00000060339	CCAR1	TRUE	TRUE
chr10	68773084	G	T	ENST00000265872	ENSG00000060339	CCAR1	TRUE	TRUE
chr10	68773090	G	T	ENST00000265872	ENSG00000060339	CCAR1	TRUE	TRUE
chr10	68773093	G	T	ENST00000265872	ENSG00000060339	CCAR1	TRUE	TRUE
chr10	68773100	G	A	ENST00000265872	ENSG00000060339	CCAR1	TRUE	FALSE
chr10	68773100	G	C	ENST00000265872	ENSG00000060339	CCAR1	TRUE	FALSE
chr10	68773100	G	T	ENST00000265872	ENSG00000060339	CCAR1	TRUE	FALSE
chr10	68773101	T	A	ENST00000265872	ENSG00000060339	CCAR1	TRUE	TRUE
chr10	68773101	T	C	ENST00000265872	ENSG00000060339	CCAR1	TRUE	FALSE
chr10	68773101	T	G	ENST00000265872	ENSG00000060339	CCAR1	TRUE	FALSE
chr10	68786134	A	C	ENST00000265872	ENSG00000060339	CCAR1	TRUE	TRUE
chr10	68786134	A	G	ENST00000265872	ENSG00000060339	CCAR1	TRUE	FALSE
chr10	68786134	A	T	ENST00000265872	ENSG00000060339	CCAR1	TRUE	TRUE
chr10	68786135	G	A	ENST00000265872	ENSG00000060339	CCAR1	TRUE	TRUE
chr10	68786135	G	C	ENST00000265872	ENSG00000060339	CCAR1	TRUE	TRUE
chr10	68786135	G	T	ENST00000265872	ENSG00000060339	CCAR1	TRUE	TRUE
chr10	68786144	G	T	ENST00000265872	ENSG00000060339	CCAR1	TRUE	TRUE
chr10	68786147	G	T	ENST00000265872	ENSG00000060339	CCAR1	TRUE	TRUE
chr10	68786150	G	T	ENST00000265872	ENSG00000060339	CCAR1	TRUE	TRUE
chr10	68786159	A	T	ENST00000265872	ENSG00000060339	CCAR1	TRUE	TRUE
chr10	68786162	C	T	ENST00000265872	ENSG00000060339	CCAR1	TRUE	TRUE
chr10	68786171	A	T	ENST00000265872	ENSG00000060339	CCAR1	TRUE	TRUE
chr10	68786174	A	T	ENST00000265872	ENSG00000060339	CCAR1	TRUE	TRUE
chr10	68786186	A	T	ENST00000265872	ENSG00000060339	CCAR1	TRUE	TRUE
chr10	68786191	C	A	ENST00000265872	ENSG00000060339	CCAR1	TRUE	TRUE
chr10	68786191	C	G	ENST00000265872	ENSG00000060339	CCAR1	TRUE	TRUE
chr10	68786194	C	A	ENST00000265872	ENSG00000060339	CCAR1	TRUE	TRUE
chr10	68786195	A	T	ENST00000265872	ENSG00000060339	CCAR1	TRUE	TRUE
chr10	68786198	G	T	ENST00000265872	ENSG00000060339	CCAR1	TRUE	TRUE
chr10	68786210	A	T	ENST00000265872	ENSG00000060339	CCAR1	TRUE	TRUE
chr10	68786216	A	T	ENST00000265872	ENSG00000060339	CCAR1	TRUE	TRUE
chr10	68786219	G	A	ENST00000265872	ENSG00000060339	CCAR1	TRUE	FALSE
chr10	68786219	G	C	ENST00000265872	ENSG00000060339	CCAR1	TRUE	FALSE
chr10	68786219	G	T	ENST00000265872	ENSG00000060339	CCAR1	TRUE	FALSE
chr10	68786220	T	A	ENST00000265872	ENSG00000060339	CCAR1	TRUE	FALSE
chr10	68786220	T	C	ENST00000265872	ENSG00000060339	CCAR1	TRUE	FALSE
chr10	68786220	T	G	ENST00000265872	ENSG00000060339	CCAR1	TRUE	FALSE
chr10	68786544	A	C	ENST00000265872	ENSG00000060339	CCAR1	TRUE	FALSE
chr10	68786544	A	G	ENST00000265872	ENSG00000060339	CCAR1	TRUE	FALSE
chr10	68786544	A	T	ENST00000265872	ENSG00000060339	CCAR1	TRUE	FALSE
chr10	68786545	G	A	ENST00000265872	ENSG00000060339	CCAR1	TRUE	FALSE
chr10	68786545	G	C	ENST00000265872	ENSG00000060339	CCAR1	TRUE	FALSE
chr10	68786545	G	T	ENST00000265872	ENSG00000060339	CCAR1	TRUE	FALSE
chr10	68786546	G	T	ENST00000265872	ENSG00000060339	CCAR1	TRUE	TRUE
chr10	68786549	A	T	ENST00000265872	ENSG00000060339	CCAR1	TRUE	TRUE
chr10	68786552	G	T	ENST00000265872	ENSG00000060339	CCAR1	TRUE	TRUE
chr10	68786555	A	T	ENST00000265872	ENSG00000060339	CCAR1	TRUE	TRUE
chr10	68786561	C	T	ENST00000265872	ENSG00000060339	CCAR1	TRUE	TRUE
chr10	68786579	A	T	ENST00000265872	ENSG00000060339	CCAR1	TRUE	TRUE
chr10	68786589	T	A	ENST00000265872	ENSG00000060339	CCAR1	TRUE	TRUE
chr10	68786589	T	G	ENST00000265872	ENSG00000060339	CCAR1	TRUE	TRUE
chr10	68786605	T	A	ENST00000265872	ENSG00000060339	CCAR1	TRUE	TRUE
chr10	68786605	T	G	ENST00000265872	ENSG00000060339	CCAR1	TRUE	TRUE
chr10	68786612	C	T	ENST00000265872	ENSG00000060339	CCAR1	TRUE	TRUE
chr10	68786623	T	A	ENST00000265872	ENSG00000060339	CCAR1	TRUE	TRUE
chr10	68786629	C	A	ENST00000265872	ENSG00000060339	CCAR1	TRUE	TRUE
chr10	68786629	C	G	ENST00000265872	ENSG00000060339	CCAR1	TRUE	TRUE
chr10	68786636	G	T	ENST00000265872	ENSG00000060339	CCAR1	TRUE	TRUE
chr10	68786639	A	T	ENST00000265872	ENSG00000060339	CCAR1	TRUE	TRUE
chr10	68786646	T	A	ENST00000265872	ENSG00000060339	CCAR1	TRUE	TRUE
chr10	68786648	G	T	ENST00000265872	ENSG00000060339	CCAR1	TRUE	TRUE
chr10	68786651	G	T	ENST00000265872	ENSG00000060339	CCAR1	TRUE	TRUE
chr10	68786662	T	A	ENST00000265872	ENSG00000060339	CCAR1	TRUE	TRUE
chr10	68786662	T	G	ENST00000265872	ENSG00000060339	CCAR1	TRUE	TRUE
chr10	68786669	G	T	ENST00000265872	ENSG00000060339	CCAR1	TRUE	TRUE
chr10	68786690	C	T	ENST00000265872	ENSG00000060339	CCAR1	TRUE	TRUE
chr10	68786693	G	A	ENST00000265872	ENSG00000060339	CCAR1	TRUE	TRUE
chr10	68786693	G	C	ENST00000265872	ENSG00000060339	CCAR1	TRUE	TRUE
chr10	68786693	G	T	ENST00000265872	ENSG00000060339	CCAR1	TRUE	TRUE
chr10	68786694	T	A	ENST00000265872	ENSG00000060339	CCAR1	TRUE	TRUE
chr10	68786694	T	C	ENST00000265872	ENSG00000060339	CCAR1	TRUE	FALSE
chr10	68786694	T	G	ENST00000265872	ENSG00000060339	CCAR1	TRUE	TRUE
chr10	68787925	A	C	ENST00000265872	ENSG00000060339	CCAR1	TRUE	FALSE
chr10	68787925	A	G	ENST00000265872	ENSG00000060339	CCAR1	TRUE	FALSE
chr10	68787925	A	T	ENST00000265872	ENSG00000060339	CCAR1	TRUE	FALSE
chr10	68787926	G	A	ENST00000265872	ENSG00000060339	CCAR1	TRUE	FALSE
chr10	68787926	G	C	ENST00000265872	ENSG00000060339	CCAR1	TRUE	FALSE
chr10	68787926	G	T	ENST00000265872	ENSG00000060339	CCAR1	TRUE	FALSE
chr10	68787930	A	T	ENST00000265872	ENSG00000060339	CCAR1	TRUE	TRUE
chr10	68787933	A	T	ENST00000265872	ENSG00000060339	CCAR1	TRUE	TRUE
chr10	68787945	A	T	ENST00000265872	ENSG00000060339	CCAR1	TRUE	TRUE
chr10	68787960	G	T	ENST00000265872	ENSG00000060339	CCAR1	TRUE	TRUE
chr10	68787968	C	A	ENST00000265872	ENSG00000060339	CCAR1	TRUE	TRUE
chr10	68787974	C	A	ENST00000265872	ENSG00000060339	CCAR1	TRUE	TRUE
chr10	68787974	C	G	ENST00000265872	ENSG00000060339	CCAR1	TRUE	TRUE
chr10	68787978	A	T	ENST00000265872	ENSG00000060339	CCAR1	TRUE	TRUE
chr10	68787982	T	A	ENST00000265872	ENSG00000060339	CCAR1	TRUE	TRUE
chr10	68787982	T	G	ENST00000265872	ENSG00000060339	CCAR1	TRUE	TRUE
chr10	68787994	C	A	ENST00000265872	ENSG00000060339	CCAR1	TRUE	TRUE
chr10	68787994	C	G	ENST00000265872	ENSG00000060339	CCAR1	TRUE	TRUE
chr10	68787996	A	T	ENST00000265872	ENSG00000060339	CCAR1	TRUE	TRUE
chr10	68788002	G	T	ENST00000265872	ENSG00000060339	CCAR1	TRUE	TRUE
chr10	68788005	G	T	ENST00000265872	ENSG00000060339	CCAR1	TRUE	TRUE
chr10	68788014	G	T	ENST00000265872	ENSG00000060339	CCAR1	TRUE	TRUE
chr10	68788017	G	T	ENST00000265872	ENSG00000060339	CCAR1	TRUE	TRUE
chr10	68788023	G	T	ENST00000265872	ENSG00000060339	CCAR1	TRUE	TRUE
chr10	68788027	C	A	ENST00000265872	ENSG00000060339	CCAR1	TRUE	TRUE
chr10	68788027	C	G	ENST00000265872	ENSG00000060339	CCAR1	TRUE	TRUE
chr10	68788030	T	A	ENST00000265872	ENSG00000060339	CCAR1	TRUE	TRUE
chr10	68788032	C	T	ENST00000265872	ENSG00000060339	CCAR1	TRUE	TRUE
chr10	68788035	G	T	ENST00000265872	ENSG00000060339	CCAR1	TRUE	TRUE
chr10	68788047	G	T	ENST00000265872	ENSG00000060339	CCAR1	TRUE	TRUE
chr10	68788048	G	A	ENST00000265872	ENSG00000060339	CCAR1	TRUE	FALSE
chr10	68788048	G	C	ENST00000265872	ENSG00000060339	CCAR1	TRUE	FALSE
chr10	68788048	G	T	ENST00000265872	ENSG00000060339	CCAR1	TRUE	FALSE
chr10	68788049	T	A	ENST00000265872	ENSG00000060339	CCAR1	TRUE	FALSE
chr10	68788049	T	C	ENST00000265872	ENSG00000060339	CCAR1	TRUE	FALSE
chr10	68788049	T	G	ENST00000265872	ENSG00000060339	CCAR1	TRUE	FALSE
chr10	68788141	A	C	ENST00000265872	ENSG00000060339	CCAR1	TRUE	TRUE
chr10	68788141	A	G	ENST00000265872	ENSG00000060339	CCAR1	TRUE	TRUE
chr10	68788141	A	T	ENST00000265872	ENSG00000060339	CCAR1	TRUE	TRUE
chr10	68788142	G	A	ENST00000265872	ENSG00000060339	CCAR1	TRUE	TRUE
chr10	68788142	G	C	ENST00000265872	ENSG00000060339	CCAR1	TRUE	TRUE
chr10	68788142	G	T	ENST00000265872	ENSG00000060339	CCAR1	TRUE	TRUE
chr10	68788148	A	T	ENST00000265872	ENSG00000060339	CCAR1	TRUE	TRUE
chr10	68788152	T	A	ENST00000265872	ENSG00000060339	CCAR1	TRUE	TRUE
chr10	68788152	T	G	ENST00000265872	ENSG00000060339	CCAR1	TRUE	TRUE
chr10	68788155	T	A	ENST00000265872	ENSG00000060339	CCAR1	TRUE	TRUE
chr10	68788155	T	G	ENST00000265872	ENSG00000060339	CCAR1	TRUE	TRUE
chr10	68788175	A	T	ENST00000265872	ENSG00000060339	CCAR1	TRUE	TRUE
chr10	68788178	C	T	ENST00000265872	ENSG00000060339	CCAR1	TRUE	TRUE
chr10	68788181	G	T	ENST00000265872	ENSG00000060339	CCAR1	TRUE	TRUE
chr10	68788185	C	A	ENST00000265872	ENSG00000060339	CCAR1	TRUE	TRUE
chr10	68788185	C	G	ENST00000265872	ENSG00000060339	CCAR1	TRUE	TRUE
chr10	68788187	A	T	ENST00000265872	ENSG00000060339	CCAR1	TRUE	TRUE
chr10	68788196	G	T	ENST00000265872	ENSG00000060339	CCAR1	TRUE	TRUE
chr10	68788199	G	T	ENST00000265872	ENSG00000060339	CCAR1	TRUE	TRUE
chr10	68788222	C	A	ENST00000265872	ENSG00000060339	CCAR1	TRUE	TRUE
chr10	68788222	C	G	ENST00000265872	ENSG00000060339	CCAR1	TRUE	TRUE
chr10	68788244	G	T	ENST00000265872	ENSG00000060339	CCAR1	TRUE	TRUE
chr10	68788254	T	A	ENST00000265872	ENSG00000060339	CCAR1	TRUE	TRUE
chr10	68788256	C	T	ENST00000265872	ENSG00000060339	CCAR1	TRUE	TRUE
chr10	68788259	A	T	ENST00000265872	ENSG00000060339	CCAR1	TRUE	TRUE
chr10	68788263	T	A	ENST00000265872	ENSG00000060339	CCAR1	TRUE	TRUE
chr10	68788265	G	T	ENST00000265872	ENSG00000060339	CCAR1	TRUE	TRUE
chr10	68788268	A	T	ENST00000265872	ENSG00000060339	CCAR1	TRUE	TRUE
chr10	68788274	G	T	ENST00000265872	ENSG00000060339	CCAR1	TRUE	TRUE
chr10	68788277	A	T	ENST00000265872	ENSG00000060339	CCAR1	TRUE	TRUE
chr10	68788283	A	T	ENST00000265872	ENSG00000060339	CCAR1	TRUE	TRUE
chr10	68788289	G	T	ENST00000265872	ENSG00000060339	CCAR1	TRUE	TRUE
chr10	68788295	G	T	ENST00000265872	ENSG00000060339	CCAR1	TRUE	TRUE
chr10	68788298	C	T	ENST00000265872	ENSG00000060339	CCAR1	TRUE	TRUE
chr10	68788301	A	T	ENST00000265872	ENSG00000060339	CCAR1	TRUE	TRUE
chr10	68788307	C	T	ENST00000265872	ENSG00000060339	CCAR1	TRUE	TRUE
chr10	68788311	T	A	ENST00000265872	ENSG00000060339	CCAR1	TRUE	TRUE
chr10	68788311	T	G	ENST00000265872	ENSG00000060339	CCAR1	TRUE	TRUE
chr10	68788316	G	T	ENST00000265872	ENSG00000060339	CCAR1	TRUE	TRUE
chr10	68788319	G	T	ENST00000265872	ENSG00000060339	CCAR1	TRUE	TRUE
chr10	68788322	A	T	ENST00000265872	ENSG00000060339	CCAR1	TRUE	TRUE
chr10	68788329	G	A	ENST00000265872	ENSG00000060339	CCAR1	TRUE	TRUE
chr10	68788329	G	C	ENST00000265872	ENSG00000060339	CCAR1	TRUE	TRUE
chr10	68788329	G	T	ENST00000265872	ENSG00000060339	CCAR1	TRUE	TRUE
chr10	68788330	T	A	ENST00000265872	ENSG00000060339	CCAR1	TRUE	TRUE
chr10	68788330	T	C	ENST00000265872	ENSG00000060339	CCAR1	FALSE	FALSE
chr10	68788330	T	G	ENST00000265872	ENSG00000060339	CCAR1	TRUE	TRUE
chr10	68789708	A	C	ENST00000265872	ENSG00000060339	CCAR1	TRUE	TRUE
chr10	68789708	A	G	ENST00000265872	ENSG00000060339	CCAR1	TRUE	FALSE
chr10	68789708	A	T	ENST00000265872	ENSG00000060339	CCAR1	TRUE	TRUE
chr10	68789709	G	A	ENST00000265872	ENSG00000060339	CCAR1	TRUE	TRUE
chr10	68789709	G	C	ENST00000265872	ENSG00000060339	CCAR1	TRUE	FALSE
chr10	68789709	G	T	ENST00000265872	ENSG00000060339	CCAR1	TRUE	TRUE
chr10	68789712	G	T	ENST00000265872	ENSG00000060339	CCAR1	TRUE	TRUE
chr10	68789718	G	T	ENST00000265872	ENSG00000060339	CCAR1	TRUE	TRUE
chr10	68789721	A	T	ENST00000265872	ENSG00000060339	CCAR1	TRUE	TRUE
chr10	68789731	T	A	ENST00000265872	ENSG00000060339	CCAR1	TRUE	TRUE
chr10	68789731	T	G	ENST00000265872	ENSG00000060339	CCAR1	TRUE	TRUE
chr10	68789737	T	A	ENST00000265872	ENSG00000060339	CCAR1	TRUE	TRUE
chr10	68789739	G	T	ENST00000265872	ENSG00000060339	CCAR1	TRUE	TRUE
chr10	68789751	A	T	ENST00000265872	ENSG00000060339	CCAR1	TRUE	TRUE
chr10	68789766	G	T	ENST00000265872	ENSG00000060339	CCAR1	TRUE	TRUE
chr10	68789772	A	T	ENST00000265872	ENSG00000060339	CCAR1	TRUE	TRUE
chr10	68789775	G	T	ENST00000265872	ENSG00000060339	CCAR1	TRUE	TRUE
chr10	68789781	A	T	ENST00000265872	ENSG00000060339	CCAR1	TRUE	TRUE
chr10	68789784	A	T	ENST00000265872	ENSG00000060339	CCAR1	TRUE	TRUE
chr10	68789796	C	T	ENST00000265872	ENSG00000060339	CCAR1	TRUE	TRUE
chr10	68789800	T	A	ENST00000265872	ENSG00000060339	CCAR1	TRUE	TRUE
chr10	68789800	T	G	ENST00000265872	ENSG00000060339	CCAR1	TRUE	TRUE
chr10	68789802	C	T	ENST00000265872	ENSG00000060339	CCAR1	TRUE	TRUE
chr10	68789805	G	T	ENST00000265872	ENSG00000060339	CCAR1	TRUE	TRUE
chr10	68789812	T	A	ENST00000265872	ENSG00000060339	CCAR1	TRUE	TRUE
chr10	68789812	T	G	ENST00000265872	ENSG00000060339	CCAR1	TRUE	TRUE
chr10	68789814	A	T	ENST00000265872	ENSG00000060339	CCAR1	TRUE	TRUE
chr10	68789821	C	A	ENST00000265872	ENSG00000060339	CCAR1	TRUE	TRUE
chr10	68789823	G	T	ENST00000265872	ENSG00000060339	CCAR1	TRUE	TRUE
chr10	68789836	T	A	ENST00000265872	ENSG00000060339	CCAR1	TRUE	TRUE
chr10	68789836	T	G	ENST00000265872	ENSG00000060339	CCAR1	TRUE	TRUE
chr10	68789838	C	T	ENST00000265872	ENSG00000060339	CCAR1	TRUE	TRUE
chr10	68789844	G	T	ENST00000265872	ENSG00000060339	CCAR1	TRUE	TRUE
chr10	68789850	C	T	ENST00000265872	ENSG00000060339	CCAR1	TRUE	TRUE
chr10	68789859	A	T	ENST00000265872	ENSG00000060339	CCAR1	TRUE	TRUE
chr10	68789868	A	T	ENST00000265872	ENSG00000060339	CCAR1	FALSE	FALSE
chr10	68789875	T	A	ENST00000265872	ENSG00000060339	CCAR1	FALSE	FALSE
chr10	68789875	T	G	ENST00000265872	ENSG00000060339	CCAR1	FALSE	FALSE
chr10	68789892	G	T	ENST00000265872	ENSG00000060339	CCAR1	FALSE	FALSE
chr10	68789910	A	T	ENST00000265872	ENSG00000060339	CCAR1	FALSE	FALSE
chr10	68789913	A	T	ENST00000265872	ENSG00000060339	CCAR1	FALSE	FALSE
chr10	68789916	G	A	ENST00000265872	ENSG00000060339	CCAR1	TRUE	TRUE
chr10	68789916	G	C	ENST00000265872	ENSG00000060339	CCAR1	TRUE	TRUE
chr10	68789916	G	T	ENST00000265872	ENSG00000060339	CCAR1	TRUE	TRUE
chr10	68789917	T	A	ENST00000265872	ENSG00000060339	CCAR1	TRUE	TRUE
chr10	68789917	T	C	ENST00000265872	ENSG00000060339	CCAR1	FALSE	FALSE
chr10	68789917	T	G	ENST00000265872	ENSG00000060339	CCAR1	TRUE	TRUE
chr10	68791205	A	C	ENST00000265872	ENSG00000060339	CCAR1	TRUE	FALSE
chr10	68791205	A	G	ENST00000265872	ENSG00000060339	CCAR1	TRUE	FALSE
chr10	68791205	A	T	ENST00000265872	ENSG00000060339	CCAR1	TRUE	TRUE
chr10	68791206	G	A	ENST00000265872	ENSG00000060339	CCAR1	TRUE	TRUE
chr10	68791206	G	C	ENST00000265872	ENSG00000060339	CCAR1	TRUE	TRUE
chr10	68791206	G	T	ENST00000265872	ENSG00000060339	CCAR1	TRUE	TRUE
chr10	68791216	A	T	ENST00000265872	ENSG00000060339	CCAR1	FALSE	FALSE
chr10	68791222	G	T	ENST00000265872	ENSG00000060339	CCAR1	FALSE	FALSE
chr10	68791228	A	T	ENST00000265872	ENSG00000060339	CCAR1	FALSE	FALSE
chr10	68791234	C	T	ENST00000265872	ENSG00000060339	CCAR1	FALSE	FALSE
chr10	68791237	A	T	ENST00000265872	ENSG00000060339	CCAR1	FALSE	FALSE
chr10	68791243	A	T	ENST00000265872	ENSG00000060339	CCAR1	FALSE	FALSE
chr10	68791246	G	T	ENST00000265872	ENSG00000060339	CCAR1	FALSE	FALSE
chr10	68827639	C	T	ENST00000298596	ENSG00000165730	STOX1	FALSE	FALSE
chr10	68827655	C	A	ENST00000298596	ENSG00000165730	STOX1	FALSE	FALSE
chr10	68827674	C	A	ENST00000298596	ENSG00000165730	STOX1	FALSE	FALSE
chr10	68827681	G	T	ENST00000298596	ENSG00000165730	STOX1		FALSE
chr10	68827687	C	T	ENST00000298596	ENSG00000165730	STOX1		FALSE
chr10	68827690	A	T	ENST00000298596	ENSG00000165730	STOX1		FALSE
chr10	68827708	G	T	ENST00000298596	ENSG00000165730	STOX1
chr10	68827711	G	T	ENST00000298596	ENSG00000165730	STOX1
chr10	68827764	C	A	ENST00000298596	ENSG00000165730	STOX1
chr10	68827769	G	A	ENST00000298596	ENSG00000165730	STOX1
chr10	68827770	G	A	ENST00000298596	ENSG00000165730	STOX1
chr10	68827796	C	A	ENST00000298596	ENSG00000165730	STOX1
chr10	68827810	C	T	ENST00000298596	ENSG00000165730	STOX1
chr10	68827817	G	A	ENST00000298596	ENSG00000165730	STOX1
chr10	68827818	G	A	ENST00000298596	ENSG00000165730	STOX1
chr10	68827860	C	A	ENST00000298596	ENSG00000165730	STOX1
chr10	68827864	C	T	ENST00000298596	ENSG00000165730	STOX1
chr10	68827883	G	A	ENST00000298596	ENSG00000165730	STOX1
chr10	68827884	G	A	ENST00000298596	ENSG00000165730	STOX1
chr10	68827934	G	A	ENST00000298596	ENSG00000165730	STOX1	FALSE	FALSE
chr10	68827934	G	C	ENST00000298596	ENSG00000165730	STOX1	FALSE	FALSE
chr10	68827934	G	T	ENST00000298596	ENSG00000165730	STOX1	FALSE	FALSE
chr10	68827935	T	A	ENST00000298596	ENSG00000165730	STOX1	FALSE	FALSE
chr10	68827935	T	C	ENST00000298596	ENSG00000165730	STOX1	FALSE	FALSE
chr10	68827935	T	G	ENST00000298596	ENSG00000165730	STOX1	FALSE	FALSE
chr10	68881956	A	C	ENST00000298596	ENSG00000165730	STOX1	TRUE	FALSE
chr10	68881956	A	G	ENST00000298596	ENSG00000165730	STOX1	TRUE	FALSE
chr10	68881956	A	T	ENST00000298596	ENSG00000165730	STOX1	TRUE	FALSE
chr10	68881957	G	A	ENST00000298596	ENSG00000165730	STOX1	TRUE	FALSE
chr10	68881957	G	C	ENST00000298596	ENSG00000165730	STOX1	TRUE	FALSE
chr10	68881957	G	T	ENST00000298596	ENSG00000165730	STOX1	TRUE	FALSE
chr10	68881975	C	T	ENST00000298596	ENSG00000165730	STOX1	TRUE	TRUE
chr10	68881993	C	T	ENST00000298596	ENSG00000165730	STOX1	TRUE	TRUE
chr10	68881999	C	T	ENST00000298596	ENSG00000165730	STOX1	TRUE	TRUE
chr10	68882012	T	A	ENST00000298596	ENSG00000165730	STOX1	TRUE	TRUE
chr10	68882017	G	T	ENST00000298596	ENSG00000165730	STOX1	TRUE	TRUE
chr10	68882028	C	A	ENST00000298596	ENSG00000165730	STOX1	TRUE	TRUE
chr10	68882031	T	A	ENST00000298596	ENSG00000165730	STOX1	TRUE	TRUE
chr10	68882056	C	T	ENST00000298596	ENSG00000165730	STOX1	TRUE	TRUE
chr10	68882071	C	T	ENST00000298596	ENSG00000165730	STOX1	TRUE	TRUE
chr10	68882074	G	T	ENST00000298596	ENSG00000165730	STOX1	TRUE	TRUE
chr10	68882078	C	A	ENST00000298596	ENSG00000165730	STOX1	TRUE	TRUE
chr10	68882078	C	G	ENST00000298596	ENSG00000165730	STOX1	TRUE	TRUE
chr10	68882084	T	A	ENST00000298596	ENSG00000165730	STOX1	TRUE	TRUE
chr10	68882086	G	T	ENST00000298596	ENSG00000165730	STOX1	TRUE	TRUE
chr10	68882093	T	A	ENST00000298596	ENSG00000165730	STOX1	TRUE	TRUE
chr10	68882098	A	T	ENST00000298596	ENSG00000165730	STOX1	TRUE	TRUE
chr10	68882106	C	A	ENST00000298596	ENSG00000165730	STOX1	TRUE	TRUE
chr10	68882106	C	G	ENST00000298596	ENSG00000165730	STOX1	TRUE	TRUE
chr10	68882111	G	A	ENST00000298596	ENSG00000165730	STOX1	TRUE	FALSE
chr10	68882111	G	C	ENST00000298596	ENSG00000165730	STOX1	TRUE	FALSE
chr10	68882111	G	T	ENST00000298596	ENSG00000165730	STOX1	TRUE	FALSE
chr10	68882112	T	A	ENST00000298596	ENSG00000165730	STOX1	TRUE	FALSE
chr10	68882112	T	C	ENST00000298596	ENSG00000165730	STOX1	TRUE	FALSE
chr10	68882112	T	G	ENST00000298596	ENSG00000165730	STOX1	TRUE	FALSE
chr10	68884258	A	C	ENST00000298596	ENSG00000165730	STOX1	TRUE	FALSE
chr10	68884258	A	G	ENST00000298596	ENSG00000165730	STOX1	TRUE	FALSE
chr10	68884258	A	T	ENST00000298596	ENSG00000165730	STOX1	TRUE	FALSE
chr10	68884259	G	A	ENST00000298596	ENSG00000165730	STOX1	TRUE	FALSE
chr10	68884259	G	C	ENST00000298596	ENSG00000165730	STOX1	TRUE	FALSE
chr10	68884259	G	T	ENST00000298596	ENSG00000165730	STOX1	TRUE	FALSE
chr10	68884275	C	A	ENST00000298596	ENSG00000165730	STOX1	TRUE	TRUE
chr10	68884277	G	T	ENST00000298596	ENSG00000165730	STOX1	TRUE	TRUE
chr10	68884291	T	A	ENST00000298596	ENSG00000165730	STOX1	TRUE	TRUE
chr10	68884291	T	G	ENST00000298596	ENSG00000165730	STOX1	TRUE	TRUE
chr10	68884301	G	T	ENST00000298596	ENSG00000165730	STOX1	TRUE	TRUE
chr10	68884313	A	T	ENST00000298596	ENSG00000165730	STOX1	TRUE	TRUE
chr10	68884316	G	T	ENST00000298596	ENSG00000165730	STOX1	TRUE	TRUE
chr10	68884322	A	T	ENST00000298596	ENSG00000165730	STOX1	TRUE	TRUE
chr10	68884330	T	A	ENST00000298596	ENSG00000165730	STOX1	TRUE	TRUE
chr10	68884330	T	G	ENST00000298596	ENSG00000165730	STOX1	TRUE	TRUE
chr10	68884337	G	T	ENST00000298596	ENSG00000165730	STOX1	TRUE	TRUE
chr10	68884340	G	T	ENST00000298596	ENSG00000165730	STOX1	TRUE	TRUE
chr10	68884343	G	T	ENST00000298596	ENSG00000165730	STOX1	TRUE	TRUE
chr10	68884348	C	A	ENST00000298596	ENSG00000165730	STOX1	TRUE	TRUE
chr10	68884348	C	G	ENST00000298596	ENSG00000165730	STOX1	TRUE	TRUE
chr10	68884364	C	T	ENST00000298596	ENSG00000165730	STOX1	TRUE	TRUE
chr10	68884372	C	A	ENST00000298596	ENSG00000165730	STOX1	TRUE	TRUE
chr10	68884372	C	G	ENST00000298596	ENSG00000165730	STOX1	TRUE	TRUE
chr10	68884394	C	T	ENST00000298596	ENSG00000165730	STOX1	TRUE	TRUE
chr10	68884397	G	T	ENST00000298596	ENSG00000165730	STOX1	TRUE	TRUE
chr10	68884403	A	T	ENST00000298596	ENSG00000165730	STOX1	TRUE	TRUE
chr10	68884406	A	T	ENST00000298596	ENSG00000165730	STOX1	TRUE	TRUE
chr10	68884419	C	A	ENST00000298596	ENSG00000165730	STOX1	TRUE	TRUE
chr10	68884419	C	G	ENST00000298596	ENSG00000165730	STOX1	TRUE	TRUE
chr10	68884424	G	T	ENST00000298596	ENSG00000165730	STOX1	TRUE	TRUE
chr10	68884456	T	A	ENST00000298596	ENSG00000165730	STOX1	TRUE	TRUE
chr10	68884456	T	G	ENST00000298596	ENSG00000165730	STOX1	TRUE	TRUE
chr10	68884469	G	T	ENST00000298596	ENSG00000165730	STOX1	TRUE	TRUE
chr10	68884477	T	A	ENST00000298596	ENSG00000165730	STOX1	TRUE	TRUE
chr10	68884481	G	T	ENST00000298596	ENSG00000165730	STOX1	TRUE	TRUE
chr10	68884485	C	A	ENST00000298596	ENSG00000165730	STOX1	TRUE	TRUE
chr10	68884485	C	G	ENST00000298596	ENSG00000165730	STOX1	TRUE	TRUE
chr10	68884490	C	T	ENST00000298596	ENSG00000165730	STOX1	TRUE	TRUE
chr10	68884493	G	T	ENST00000298596	ENSG00000165730	STOX1	TRUE	TRUE
chr10	68884519	T	A	ENST00000298596	ENSG00000165730	STOX1	TRUE	TRUE
chr10	68884520	C	T	ENST00000298596	ENSG00000165730	STOX1	TRUE	TRUE
chr10	68884528	C	A	ENST00000298596	ENSG00000165730	STOX1	TRUE	TRUE
chr10	68884529	C	T	ENST00000298596	ENSG00000165730	STOX1	TRUE	TRUE
chr10	68884534	T	A	ENST00000298596	ENSG00000165730	STOX1	TRUE	TRUE
chr10	68884553	C	T	ENST00000298596	ENSG00000165730	STOX1	TRUE	TRUE
chr10	68884562	C	T	ENST00000298596	ENSG00000165730	STOX1	TRUE	TRUE
chr10	68884565	G	T	ENST00000298596	ENSG00000165730	STOX1	TRUE	TRUE
chr10	68884583	G	T	ENST00000298596	ENSG00000165730	STOX1	TRUE	TRUE
chr10	68884595	A	T	ENST00000298596	ENSG00000165730	STOX1	TRUE	TRUE
chr10	68884604	A	T	ENST00000298596	ENSG00000165730	STOX1	TRUE	TRUE
chr10	68884616	G	T	ENST00000298596	ENSG00000165730	STOX1	TRUE	TRUE
chr10	68884629	G	A	ENST00000298596	ENSG00000165730	STOX1	TRUE	TRUE
chr10	68884630	G	A	ENST00000298596	ENSG00000165730	STOX1	TRUE	TRUE
chr10	68884634	C	T	ENST00000298596	ENSG00000165730	STOX1	TRUE	TRUE
chr10	68884650	C	A	ENST00000298596	ENSG00000165730	STOX1	TRUE	TRUE
chr10	68884650	C	G	ENST00000298596	ENSG00000165730	STOX1	TRUE	TRUE
chr10	68884661	G	T	ENST00000298596	ENSG00000165730	STOX1	TRUE	TRUE
chr10	68884675	T	A	ENST00000298596	ENSG00000165730	STOX1	TRUE	TRUE
chr10	68884676	G	T	ENST00000298596	ENSG00000165730	STOX1	TRUE	TRUE
chr10	68884685	A	T	ENST00000298596	ENSG00000165730	STOX1	TRUE	TRUE
chr10	68884692	T	A	ENST00000298596	ENSG00000165730	STOX1	TRUE	TRUE
chr10	68884692	T	G	ENST00000298596	ENSG00000165730	STOX1	TRUE	TRUE
chr10	68884699	C	A	ENST00000298596	ENSG00000165730	STOX1	TRUE	TRUE
chr10	68884699	C	G	ENST00000298596	ENSG00000165730	STOX1	TRUE	TRUE
chr10	68884703	A	T	ENST00000298596	ENSG00000165730	STOX1	TRUE	TRUE
chr10	68884709	A	T	ENST00000298596	ENSG00000165730	STOX1	TRUE	TRUE
chr10	68884712	G	T	ENST00000298596	ENSG00000165730	STOX1	TRUE	TRUE
chr10	68884715	A	T	ENST00000298596	ENSG00000165730	STOX1	TRUE	TRUE
chr10	68884721	A	T	ENST00000298596	ENSG00000165730	STOX1	TRUE	TRUE
chr10	68884724	A	T	ENST00000298596	ENSG00000165730	STOX1	TRUE	TRUE
chr10	68884743	T	A	ENST00000298596	ENSG00000165730	STOX1	TRUE	TRUE
chr10	68884743	T	G	ENST00000298596	ENSG00000165730	STOX1	TRUE	TRUE
chr10	68884746	G	A	ENST00000298596	ENSG00000165730	STOX1	TRUE	TRUE
chr10	68884747	G	A	ENST00000298596	ENSG00000165730	STOX1	TRUE	TRUE
chr10	68884755	T	A	ENST00000298596	ENSG00000165730	STOX1	TRUE	TRUE
chr10	68884755	T	G	ENST00000298596	ENSG00000165730	STOX1	TRUE	TRUE
chr10	68884760	A	T	ENST00000298596	ENSG00000165730	STOX1	TRUE	TRUE
chr10	68884763	A	T	ENST00000298596	ENSG00000165730	STOX1	TRUE	TRUE
chr10	68884766	G	T	ENST00000298596	ENSG00000165730	STOX1	TRUE	TRUE
chr10	68884769	A	T	ENST00000298596	ENSG00000165730	STOX1	TRUE	TRUE
chr10	68884775	A	T	ENST00000298596	ENSG00000165730	STOX1	TRUE	TRUE
chr10	68884781	G	T	ENST00000298596	ENSG00000165730	STOX1	TRUE	TRUE
chr10	68884802	C	T	ENST00000298596	ENSG00000165730	STOX1	TRUE	TRUE
chr10	68884814	G	T	ENST00000298596	ENSG00000165730	STOX1	TRUE	TRUE
chr10	68884817	G	T	ENST00000298596	ENSG00000165730	STOX1	TRUE	TRUE
chr10	68884821	G	A	ENST00000298596	ENSG00000165730	STOX1	TRUE	TRUE
chr10	68884822	G	A	ENST00000298596	ENSG00000165730	STOX1	TRUE	TRUE
chr10	68884829	C	T	ENST00000298596	ENSG00000165730	STOX1	TRUE	TRUE
chr10	68884835	G	T	ENST00000298596	ENSG00000165730	STOX1	TRUE	TRUE
chr10	68884845	T	A	ENST00000298596	ENSG00000165730	STOX1	TRUE	TRUE
chr10	68884859	C	T	ENST00000298596	ENSG00000165730	STOX1	TRUE	TRUE
chr10	68884868	G	T	ENST00000298596	ENSG00000165730	STOX1	TRUE	TRUE
chr10	68884874	G	T	ENST00000298596	ENSG00000165730	STOX1	TRUE	TRUE
chr10	68884883	A	T	ENST00000298596	ENSG00000165730	STOX1	TRUE	TRUE
chr10	68884886	C	T	ENST00000298596	ENSG00000165730	STOX1	TRUE	TRUE
chr10	68884902	T	A	ENST00000298596	ENSG00000165730	STOX1	TRUE	TRUE
chr10	68884917	T	A	ENST00000298596	ENSG00000165730	STOX1	TRUE	TRUE
chr10	68884917	T	G	ENST00000298596	ENSG00000165730	STOX1	TRUE	TRUE
chr10	68884922	A	T	ENST00000298596	ENSG00000165730	STOX1	TRUE	TRUE
chr10	68884940	C	T	ENST00000298596	ENSG00000165730	STOX1	TRUE	TRUE
chr10	68884943	A	T	ENST00000298596	ENSG00000165730	STOX1	TRUE	TRUE
chr10	68884948	C	A	ENST00000298596	ENSG00000165730	STOX1	TRUE	TRUE
chr10	68884948	C	G	ENST00000298596	ENSG00000165730	STOX1	TRUE	TRUE
chr10	68884949	G	T	ENST00000298596	ENSG00000165730	STOX1	TRUE	TRUE
chr10	68884952	G	T	ENST00000298596	ENSG00000165730	STOX1	TRUE	TRUE
chr10	68884955	C	T	ENST00000298596	ENSG00000165730	STOX1	TRUE	TRUE
chr10	68884958	A	T	ENST00000298596	ENSG00000165730	STOX1	TRUE	TRUE
chr10	68884961	A	T	ENST00000298596	ENSG00000165730	STOX1	TRUE	TRUE
chr10	68884966	T	A	ENST00000298596	ENSG00000165730	STOX1	TRUE	TRUE
chr10	68884966	T	G	ENST00000298596	ENSG00000165730	STOX1	TRUE	TRUE
chr10	68884973	C	T	ENST00000298596	ENSG00000165730	STOX1	TRUE	TRUE
chr10	68885009	A	T	ENST00000298596	ENSG00000165730	STOX1	TRUE	TRUE
chr10	68885014	T	A	ENST00000298596	ENSG00000165730	STOX1	TRUE	TRUE
chr10	68885014	T	G	ENST00000298596	ENSG00000165730	STOX1	TRUE	TRUE
chr10	68885019	C	A	ENST00000298596	ENSG00000165730	STOX1	TRUE	TRUE
chr10	68885019	C	G	ENST00000298596	ENSG00000165730	STOX1	TRUE	TRUE
chr10	68885021	A	T	ENST00000298596	ENSG00000165730	STOX1	TRUE	TRUE
chr10	68885024	G	T	ENST00000298596	ENSG00000165730	STOX1	TRUE	TRUE
chr10	68885033	A	T	ENST00000298596	ENSG00000165730	STOX1	TRUE	TRUE
chr10	68885036	A	T	ENST00000298596	ENSG00000165730	STOX1	TRUE	TRUE
chr10	68885042	C	T	ENST00000298596	ENSG00000165730	STOX1	TRUE	TRUE
chr10	68885057	A	T	ENST00000298596	ENSG00000165730	STOX1	TRUE	TRUE
chr10	68885063	C	T	ENST00000298596	ENSG00000165730	STOX1	TRUE	TRUE
chr10	68885069	C	T	ENST00000298596	ENSG00000165730	STOX1	TRUE	TRUE
chr10	68885081	C	T	ENST00000298596	ENSG00000165730	STOX1	TRUE	TRUE
chr10	68885090	A	T	ENST00000298596	ENSG00000165730	STOX1	TRUE	TRUE
chr10	68885096	A	T	ENST00000298596	ENSG00000165730	STOX1	TRUE	TRUE
chr10	68885108	C	T	ENST00000298596	ENSG00000165730	STOX1	TRUE	TRUE
chr10	68885111	G	T	ENST00000298596	ENSG00000165730	STOX1	TRUE	TRUE
chr10	68885117	G	T	ENST00000298596	ENSG00000165730	STOX1	TRUE	TRUE
chr10	68885123	C	T	ENST00000298596	ENSG00000165730	STOX1	TRUE	TRUE
chr10	68885129	G	T	ENST00000298596	ENSG00000165730	STOX1	TRUE	TRUE
chr10	68885138	A	T	ENST00000298596	ENSG00000165730	STOX1	TRUE	TRUE
chr10	68885144	G	T	ENST00000298596	ENSG00000165730	STOX1	TRUE	TRUE
chr10	68885147	A	T	ENST00000298596	ENSG00000165730	STOX1	TRUE	TRUE
chr10	68885156	A	T	ENST00000298596	ENSG00000165730	STOX1	TRUE	TRUE
chr10	68885171	C	T	ENST00000298596	ENSG00000165730	STOX1	TRUE	TRUE
chr10	68885183	A	T	ENST00000298596	ENSG00000165730	STOX1	TRUE	TRUE
chr10	68885189	A	T	ENST00000298596	ENSG00000165730	STOX1	TRUE	TRUE
chr10	68885201	G	T	ENST00000298596	ENSG00000165730	STOX1	TRUE	TRUE
chr10	68885213	C	T	ENST00000298596	ENSG00000165730	STOX1	TRUE	TRUE
chr10	68885216	A	T	ENST00000298596	ENSG00000165730	STOX1	TRUE	TRUE
chr10	68885228	G	T	ENST00000298596	ENSG00000165730	STOX1	TRUE	TRUE
chr10	68885256	T	A	ENST00000298596	ENSG00000165730	STOX1	TRUE	TRUE
chr10	68885263	C	A	ENST00000298596	ENSG00000165730	STOX1	TRUE	TRUE
chr10	68885263	C	G	ENST00000298596	ENSG00000165730	STOX1	TRUE	TRUE
chr10	68885264	A	T	ENST00000298596	ENSG00000165730	STOX1	TRUE	TRUE
chr10	68885267	A	T	ENST00000298596	ENSG00000165730	STOX1	TRUE	TRUE
chr10	68885270	C	T	ENST00000298596	ENSG00000165730	STOX1	TRUE	TRUE
chr10	68885288	C	T	ENST00000298596	ENSG00000165730	STOX1	TRUE	TRUE
chr10	68885295	T	A	ENST00000298596	ENSG00000165730	STOX1	TRUE	TRUE
chr10	68885303	C	T	ENST00000298596	ENSG00000165730	STOX1	TRUE	TRUE
chr10	68885306	G	T	ENST00000298596	ENSG00000165730	STOX1	TRUE	TRUE
chr10	68885321	A	T	ENST00000298596	ENSG00000165730	STOX1	TRUE	TRUE
chr10	68885330	A	T	ENST00000298596	ENSG00000165730	STOX1	TRUE	TRUE
chr10	68885336	C	T	ENST00000298596	ENSG00000165730	STOX1	TRUE	TRUE
chr10	68885339	A	T	ENST00000298596	ENSG00000165730	STOX1	TRUE	TRUE
chr10	68885354	A	T	ENST00000298596	ENSG00000165730	STOX1	TRUE	TRUE
chr10	68885363	C	T	ENST00000298596	ENSG00000165730	STOX1	TRUE	TRUE
chr10	68885369	G	T	ENST00000298596	ENSG00000165730	STOX1	TRUE	TRUE
chr10	68885375	A	T	ENST00000298596	ENSG00000165730	STOX1	TRUE	TRUE
chr10	68885378	G	T	ENST00000298596	ENSG00000165730	STOX1	TRUE	TRUE
chr10	68885381	A	T	ENST00000298596	ENSG00000165730	STOX1	TRUE	TRUE
chr10	68885390	C	T	ENST00000298596	ENSG00000165730	STOX1	TRUE	TRUE
chr10	68885393	A	T	ENST00000298596	ENSG00000165730	STOX1	TRUE	TRUE
chr10	68885406	T	A	ENST00000298596	ENSG00000165730	STOX1	TRUE	TRUE
chr10	68885415	C	A	ENST00000298596	ENSG00000165730	STOX1	TRUE	TRUE
chr10	68885415	C	G	ENST00000298596	ENSG00000165730	STOX1	TRUE	TRUE
chr10	68885417	A	T	ENST00000298596	ENSG00000165730	STOX1	TRUE	TRUE
chr10	68885432	A	T	ENST00000298596	ENSG00000165730	STOX1	TRUE	TRUE
chr10	68885438	A	T	ENST00000298596	ENSG00000165730	STOX1	TRUE	TRUE
chr10	68885441	G	T	ENST00000298596	ENSG00000165730	STOX1	TRUE	TRUE
chr10	68885449	T	A	ENST00000298596	ENSG00000165730	STOX1	TRUE	TRUE
chr10	68885449	T	G	ENST00000298596	ENSG00000165730	STOX1	TRUE	TRUE
chr10	68885453	G	T	ENST00000298596	ENSG00000165730	STOX1	TRUE	TRUE
chr10	68885456	C	T	ENST00000298596	ENSG00000165730	STOX1	TRUE	TRUE
chr10	68885468	A	T	ENST00000298596	ENSG00000165730	STOX1	TRUE	TRUE
chr10	68885474	G	T	ENST00000298596	ENSG00000165730	STOX1	TRUE	TRUE
chr10	68885480	G	T	ENST00000298596	ENSG00000165730	STOX1	TRUE	TRUE
chr10	68885491	C	A	ENST00000298596	ENSG00000165730	STOX1	TRUE	TRUE
chr10	68885491	C	G	ENST00000298596	ENSG00000165730	STOX1	TRUE	TRUE
chr10	68885510	A	T	ENST00000298596	ENSG00000165730	STOX1	TRUE	TRUE
chr10	68885531	A	T	ENST00000298596	ENSG00000165730	STOX1	TRUE	TRUE
chr10	68885555	C	T	ENST00000298596	ENSG00000165730	STOX1	TRUE	TRUE
chr10	68885558	C	T	ENST00000298596	ENSG00000165730	STOX1	TRUE	TRUE
chr10	68885568	T	A	ENST00000298596	ENSG00000165730	STOX1	TRUE	TRUE
chr10	68885570	C	T	ENST00000298596	ENSG00000165730	STOX1	TRUE	TRUE
chr10	68885582	A	T	ENST00000298596	ENSG00000165730	STOX1	TRUE	TRUE
chr10	68885587	C	A	ENST00000298596	ENSG00000165730	STOX1	TRUE	TRUE
chr10	68885590	T	A	ENST00000298596	ENSG00000165730	STOX1	TRUE	TRUE
chr10	68885600	G	T	ENST00000298596	ENSG00000165730	STOX1	TRUE	TRUE
chr10	68885610	T	A	ENST00000298596	ENSG00000165730	STOX1	TRUE	TRUE
chr10	68885612	A	T	ENST00000298596	ENSG00000165730	STOX1
chr10	68885617	T	A	ENST00000298596	ENSG00000165730	STOX1	TRUE	TRUE
chr10	68885617	T	G	ENST00000298596	ENSG00000165730	STOX1	TRUE	TRUE
chr10	68885618	G	T	ENST00000298596	ENSG00000165730	STOX1	TRUE	TRUE
chr10	68885626	T	A	ENST00000298596	ENSG00000165730	STOX1	TRUE	TRUE
chr10	68885626	T	G	ENST00000298596	ENSG00000165730	STOX1	TRUE	TRUE
chr10	68885630	G	T	ENST00000298596	ENSG00000165730	STOX1	TRUE	TRUE
chr10	68885633	G	T	ENST00000298596	ENSG00000165730	STOX1	TRUE	TRUE
chr10	68885639	G	T	ENST00000298596	ENSG00000165730	STOX1	TRUE	TRUE
chr10	68885651	G	T	ENST00000298596	ENSG00000165730	STOX1	TRUE	TRUE
chr10	68885658	T	A	ENST00000298596	ENSG00000165730	STOX1	TRUE	TRUE
chr10	68885663	A	T	ENST00000298596	ENSG00000165730	STOX1	TRUE	TRUE
chr10	68885684	A	T	ENST00000298596	ENSG00000165730	STOX1	TRUE	TRUE
chr10	68885688	T	A	ENST00000298596	ENSG00000165730	STOX1	TRUE	TRUE
chr10	68885688	T	G	ENST00000298596	ENSG00000165730	STOX1	TRUE	TRUE
chr10	68885693	G	T	ENST00000298596	ENSG00000165730	STOX1	TRUE	TRUE
chr10	68885699	A	T	ENST00000298596	ENSG00000165730	STOX1	TRUE	TRUE
chr10	68885702	C	T	ENST00000298596	ENSG00000165730	STOX1	TRUE	TRUE
chr10	68885724	C	A	ENST00000298596	ENSG00000165730	STOX1	TRUE	TRUE
chr10	68885724	C	G	ENST00000298596	ENSG00000165730	STOX1	TRUE	TRUE
chr10	68885726	C	T	ENST00000298596	ENSG00000165730	STOX1	TRUE	TRUE
chr10	68885742	C	A	ENST00000298596	ENSG00000165730	STOX1	TRUE	TRUE
chr10	68885742	C	G	ENST00000298596	ENSG00000165730	STOX1	TRUE	TRUE
chr10	68885747	C	T	ENST00000298596	ENSG00000165730	STOX1	TRUE	TRUE
chr10	68885764	T	A	ENST00000298596	ENSG00000165730	STOX1	TRUE	TRUE
chr10	68885765	A	T	ENST00000298596	ENSG00000165730	STOX1	TRUE	TRUE
chr10	68885769	T	A	ENST00000298596	ENSG00000165730	STOX1	TRUE	TRUE
chr10	68885769	T	G	ENST00000298596	ENSG00000165730	STOX1	TRUE	TRUE
chr10	68885789	C	T	ENST00000298596	ENSG00000165730	STOX1	TRUE	TRUE
chr10	68885795	C	T	ENST00000298596	ENSG00000165730	STOX1	TRUE	TRUE
chr10	68885811	T	A	ENST00000298596	ENSG00000165730	STOX1	TRUE	TRUE
chr10	68885818	C	A	ENST00000298596	ENSG00000165730	STOX1	TRUE	TRUE
chr10	68885818	C	G	ENST00000298596	ENSG00000165730	STOX1	TRUE	TRUE
chr10	68885838	T	A	ENST00000298596	ENSG00000165730	STOX1	TRUE	TRUE
chr10	68885838	T	G	ENST00000298596	ENSG00000165730	STOX1	TRUE	TRUE
chr10	68885840	A	T	ENST00000298596	ENSG00000165730	STOX1	TRUE	TRUE
chr10	68885843	C	T	ENST00000298596	ENSG00000165730	STOX1	TRUE	TRUE
chr10	68885852	A	T	ENST00000298596	ENSG00000165730	STOX1	TRUE	TRUE
chr10	68885855	C	T	ENST00000298596	ENSG00000165730	STOX1	TRUE	TRUE
chr10	68885861	A	T	ENST00000298596	ENSG00000165730	STOX1	TRUE	TRUE
chr10	68885868	C	A	ENST00000298596	ENSG00000165730	STOX1	TRUE	TRUE
chr10	68885868	C	G	ENST00000298596	ENSG00000165730	STOX1	TRUE	TRUE
chr10	68885870	G	T	ENST00000298596	ENSG00000165730	STOX1	TRUE	TRUE
chr10	68885873	G	T	ENST00000298596	ENSG00000165730	STOX1	TRUE	TRUE
chr10	68885877	T	A	ENST00000298596	ENSG00000165730	STOX1	TRUE	TRUE
chr10	68885877	T	G	ENST00000298596	ENSG00000165730	STOX1	TRUE	TRUE
chr10	68885880	T	A	ENST00000298596	ENSG00000165730	STOX1	TRUE	TRUE
chr10	68885882	A	T	ENST00000298596	ENSG00000165730	STOX1	TRUE	TRUE
chr10	68885885	A	T	ENST00000298596	ENSG00000165730	STOX1	TRUE	TRUE
chr10	68885888	G	T	ENST00000298596	ENSG00000165730	STOX1	TRUE	TRUE
chr10	68885897	C	T	ENST00000298596	ENSG00000165730	STOX1	TRUE	TRUE
chr10	68885906	G	T	ENST00000298596	ENSG00000165730	STOX1	TRUE	TRUE
chr10	68885921	G	T	ENST00000298596	ENSG00000165730	STOX1	TRUE	TRUE
chr10	68885927	G	T	ENST00000298596	ENSG00000165730	STOX1	TRUE	TRUE
chr10	68885930	C	T	ENST00000298596	ENSG00000165730	STOX1	TRUE	TRUE
chr10	68885948	C	T	ENST00000298596	ENSG00000165730	STOX1	TRUE	TRUE
chr10	68885955	T	A	ENST00000298596	ENSG00000165730	STOX1	TRUE	TRUE
chr10	68885959	T	A	ENST00000298596	ENSG00000165730	STOX1	TRUE	TRUE
chr10	68885959	T	G	ENST00000298596	ENSG00000165730	STOX1	TRUE	TRUE
chr10	68885960	C	T	ENST00000298596	ENSG00000165730	STOX1	TRUE	TRUE
chr10	68885966	G	T	ENST00000298596	ENSG00000165730	STOX1	TRUE	TRUE
chr10	68885972	G	T	ENST00000298596	ENSG00000165730	STOX1	TRUE	TRUE
chr10	68885992	T	A	ENST00000298596	ENSG00000165730	STOX1	TRUE	TRUE
chr10	68885997	C	A	ENST00000298596	ENSG00000165730	STOX1	TRUE	TRUE
chr10	68885997	C	G	ENST00000298596	ENSG00000165730	STOX1	TRUE	TRUE
chr10	68886000	T	A	ENST00000298596	ENSG00000165730	STOX1	TRUE	TRUE
chr10	68886000	T	G	ENST00000298596	ENSG00000165730	STOX1	TRUE	TRUE
chr10	68886004	T	A	ENST00000298596	ENSG00000165730	STOX1	TRUE	TRUE
chr10	68886004	T	G	ENST00000298596	ENSG00000165730	STOX1	TRUE	TRUE
chr10	68886008	G	T	ENST00000298596	ENSG00000165730	STOX1	TRUE	TRUE
chr10	68886011	G	T	ENST00000298596	ENSG00000165730	STOX1	TRUE	TRUE
chr10	68886026	G	T	ENST00000298596	ENSG00000165730	STOX1	TRUE	TRUE
chr10	68886039	T	A	ENST00000298596	ENSG00000165730	STOX1	TRUE	TRUE
chr10	68886039	T	G	ENST00000298596	ENSG00000165730	STOX1	TRUE	TRUE
chr10	68886044	C	T	ENST00000298596	ENSG00000165730	STOX1	TRUE	TRUE
chr10	68886065	C	T	ENST00000298596	ENSG00000165730	STOX1	TRUE	TRUE
chr10	68886070	T	A	ENST00000298596	ENSG00000165730	STOX1	TRUE	TRUE
chr10	68886070	T	G	ENST00000298596	ENSG00000165730	STOX1	TRUE	TRUE
chr10	68886083	G	T	ENST00000298596	ENSG00000165730	STOX1	TRUE	TRUE
chr10	68886089	C	T	ENST00000298596	ENSG00000165730	STOX1	TRUE	TRUE
chr10	68886092	G	T	ENST00000298596	ENSG00000165730	STOX1	TRUE	TRUE
chr10	68886102	T	A	ENST00000298596	ENSG00000165730	STOX1	TRUE	TRUE
chr10	68886102	T	G	ENST00000298596	ENSG00000165730	STOX1	TRUE	TRUE
chr10	68886104	G	T	ENST00000298596	ENSG00000165730	STOX1	TRUE	TRUE
chr10	68886107	A	T	ENST00000298596	ENSG00000165730	STOX1	TRUE	TRUE
chr10	68886110	C	T	ENST00000298596	ENSG00000165730	STOX1	TRUE	TRUE
chr10	68886113	A	T	ENST00000298596	ENSG00000165730	STOX1	TRUE	TRUE
chr10	68886122	G	T	ENST00000298596	ENSG00000165730	STOX1	TRUE	TRUE
chr10	68886125	A	T	ENST00000298596	ENSG00000165730	STOX1	TRUE	TRUE
chr10	68886137	G	T	ENST00000298596	ENSG00000165730	STOX1	TRUE	TRUE
chr10	68886142	C	A	ENST00000298596	ENSG00000165730	STOX1	TRUE	TRUE
chr10	68886142	C	G	ENST00000298596	ENSG00000165730	STOX1	TRUE	TRUE
chr10	68886155	G	T	ENST00000298596	ENSG00000165730	STOX1	TRUE	TRUE
chr10	68886164	G	T	ENST00000298596	ENSG00000165730	STOX1	TRUE	TRUE
chr10	68886170	C	T	ENST00000298596	ENSG00000165730	STOX1	TRUE	TRUE
chr10	68886179	A	T	ENST00000298596	ENSG00000165730	STOX1	TRUE	TRUE
chr10	68886182	A	T	ENST00000298596	ENSG00000165730	STOX1	TRUE	TRUE
chr10	68886188	G	T	ENST00000298596	ENSG00000165730	STOX1	TRUE	TRUE
chr10	68886193	C	A	ENST00000298596	ENSG00000165730	STOX1	TRUE	TRUE
chr10	68886196	C	A	ENST00000298596	ENSG00000165730	STOX1	TRUE	TRUE
chr10	68886196	C	G	ENST00000298596	ENSG00000165730	STOX1	TRUE	TRUE
chr10	68886197	A	T	ENST00000298596	ENSG00000165730	STOX1	TRUE	TRUE
chr10	68886227	G	T	ENST00000298596	ENSG00000165730	STOX1	TRUE	TRUE
chr10	68886233	C	T	ENST00000298596	ENSG00000165730	STOX1	TRUE	TRUE
chr10	68886236	G	T	ENST00000298596	ENSG00000165730	STOX1	TRUE	TRUE
chr10	68886254	G	T	ENST00000298596	ENSG00000165730	STOX1	TRUE	TRUE
chr10	68886262	T	A	ENST00000298596	ENSG00000165730	STOX1	TRUE	TRUE
chr10	68886273	C	A	ENST00000298596	ENSG00000165730	STOX1	TRUE	TRUE
chr10	68886273	C	G	ENST00000298596	ENSG00000165730	STOX1	TRUE	TRUE
chr10	68886281	C	T	ENST00000298596	ENSG00000165730	STOX1	TRUE	TRUE
chr10	68886298	C	A	ENST00000298596	ENSG00000165730	STOX1	TRUE	TRUE
chr10	68886298	C	G	ENST00000298596	ENSG00000165730	STOX1	TRUE	TRUE
chr10	68886299	G	T	ENST00000298596	ENSG00000165730	STOX1	TRUE	TRUE
chr10	68886302	G	T	ENST00000298596	ENSG00000165730	STOX1	TRUE	TRUE
chr10	68886305	G	T	ENST00000298596	ENSG00000165730	STOX1	TRUE	TRUE
chr10	68886320	A	T	ENST00000298596	ENSG00000165730	STOX1	TRUE	TRUE
chr10	68886325	T	A	ENST00000298596	ENSG00000165730	STOX1	TRUE	TRUE
chr10	68886329	C	T	ENST00000298596	ENSG00000165730	STOX1	TRUE	TRUE
chr10	68886336	C	A	ENST00000298596	ENSG00000165730	STOX1	TRUE	TRUE
chr10	68886336	C	G	ENST00000298596	ENSG00000165730	STOX1	TRUE	TRUE
chr10	68886350	G	T	ENST00000298596	ENSG00000165730	STOX1	TRUE	TRUE
chr10	68886353	A	T	ENST00000298596	ENSG00000165730	STOX1	TRUE	TRUE
chr10	68886367	C	A	ENST00000298596	ENSG00000165730	STOX1	TRUE	TRUE
chr10	68886367	C	G	ENST00000298596	ENSG00000165730	STOX1	TRUE	TRUE
chr10	68886370	T	A	ENST00000298596	ENSG00000165730	STOX1	TRUE	TRUE
chr10	68886370	T	G	ENST00000298596	ENSG00000165730	STOX1	TRUE	TRUE
chr10	68886377	A	T	ENST00000298596	ENSG00000165730	STOX1	TRUE	TRUE
chr10	68886380	A	T	ENST00000298596	ENSG00000165730	STOX1	TRUE	TRUE
chr10	68886392	G	T	ENST00000298596	ENSG00000165730	STOX1	TRUE	TRUE
chr10	68886398	G	T	ENST00000298596	ENSG00000165730	STOX1	TRUE	TRUE
chr10	68886407	C	T	ENST00000298596	ENSG00000165730	STOX1	TRUE	TRUE
chr10	68886428	G	T	ENST00000298596	ENSG00000165730	STOX1	TRUE	TRUE
chr10	68886431	A	T	ENST00000298596	ENSG00000165730	STOX1	TRUE	TRUE
chr10	68886434	A	T	ENST00000298596	ENSG00000165730	STOX1	TRUE	TRUE
chr10	68886447	G	A	ENST00000298596	ENSG00000165730	STOX1	TRUE	TRUE
chr10	68886448	G	A	ENST00000298596	ENSG00000165730	STOX1	TRUE	TRUE
chr10	68886452	C	T	ENST00000298596	ENSG00000165730	STOX1	TRUE	TRUE
chr10	68886461	C	T	ENST00000298596	ENSG00000165730	STOX1	TRUE	TRUE
chr10	68886467	C	T	ENST00000298596	ENSG00000165730	STOX1	TRUE	TRUE
chr10	68886470	G	T	ENST00000298596	ENSG00000165730	STOX1	TRUE	TRUE
chr10	68886476	A	T	ENST00000298596	ENSG00000165730	STOX1	TRUE	TRUE
chr10	68886479	A	T	ENST00000298596	ENSG00000165730	STOX1	TRUE	TRUE
chr10	68886491	C	T	ENST00000298596	ENSG00000165730	STOX1	TRUE	TRUE
chr10	68886494	A	T	ENST00000298596	ENSG00000165730	STOX1	TRUE	TRUE
chr10	68886500	C	T	ENST00000298596	ENSG00000165730	STOX1	TRUE	TRUE
chr10	68886516	C	A	ENST00000298596	ENSG00000165730	STOX1	TRUE	TRUE
chr10	68886516	C	G	ENST00000298596	ENSG00000165730	STOX1	TRUE	TRUE
chr10	68886531	T	A	ENST00000298596	ENSG00000165730	STOX1	TRUE	TRUE
chr10	68886536	C	T	ENST00000298596	ENSG00000165730	STOX1	TRUE	TRUE
chr10	68886545	C	T	ENST00000298596	ENSG00000165730	STOX1	TRUE	TRUE
chr10	68886550	T	A	ENST00000298596	ENSG00000165730	STOX1	TRUE	TRUE
chr10	68886550	T	G	ENST00000298596	ENSG00000165730	STOX1	TRUE	TRUE
chr10	68886551	G	T	ENST00000298596	ENSG00000165730	STOX1	TRUE	TRUE
chr10	68886564	T	A	ENST00000298596	ENSG00000165730	STOX1	TRUE	TRUE
chr10	68886566	G	T	ENST00000298596	ENSG00000165730	STOX1	TRUE	TRUE
chr10	68886575	G	T	ENST00000298596	ENSG00000165730	STOX1	FALSE	FALSE
chr10	68886593	G	T	ENST00000298596	ENSG00000165730	STOX1	FALSE	FALSE
chr10	68886602	G	T	ENST00000298596	ENSG00000165730	STOX1	FALSE	FALSE
chr10	68886619	G	A	ENST00000298596	ENSG00000165730	STOX1	FALSE	FALSE
chr10	68886619	G	C	ENST00000298596	ENSG00000165730	STOX1	FALSE	FALSE
chr10	68886619	G	T	ENST00000298596	ENSG00000165730	STOX1	FALSE	FALSE
chr10	68886620	T	A	ENST00000298596	ENSG00000165730	STOX1	FALSE	FALSE
chr10	68886620	T	C	ENST00000298596	ENSG00000165730	STOX1	FALSE	FALSE
chr10	68886620	T	G	ENST00000298596	ENSG00000165730	STOX1	FALSE	FALSE
chr10	68892587	A	C	ENST00000298596	ENSG00000165730	STOX1	TRUE	FALSE
chr10	68892587	A	G	ENST00000298596	ENSG00000165730	STOX1	TRUE	FALSE
chr10	68892587	A	T	ENST00000298596	ENSG00000165730	STOX1	TRUE	FALSE
chr10	68892588	G	A	ENST00000298596	ENSG00000165730	STOX1	TRUE	FALSE
chr10	68892588	G	C	ENST00000298596	ENSG00000165730	STOX1	TRUE	FALSE
chr10	68892588	G	T	ENST00000298596	ENSG00000165730	STOX1	TRUE	FALSE
chr10	68892593	C	T	ENST00000298596	ENSG00000165730	STOX1	FALSE	FALSE
chr10	68892602	G	T	ENST00000298596	ENSG00000165730	STOX1	FALSE	FALSE
chr10	68892615	C	A	ENST00000298596	ENSG00000165730	STOX1	FALSE	FALSE
chr10	68892615	C	G	ENST00000298596	ENSG00000165730	STOX1	FALSE	FALSE
chr10	68892624	T	A	ENST00000298596	ENSG00000165730	STOX1	FALSE	FALSE
chr10	68892629	G	T	ENST00000298596	ENSG00000165730	STOX1	FALSE	FALSE
chr10	68892635	A	T	ENST00000298596	ENSG00000165730	STOX1
chr10	68892638	A	T	ENST00000298596	ENSG00000165730	STOX1	FALSE	FALSE
chr10	68892641	A	T	ENST00000298596	ENSG00000165730	STOX1	FALSE	FALSE
chr10	68892644	C	T	ENST00000298596	ENSG00000165730	STOX1	FALSE	FALSE
chr10	68892656	C	T	ENST00000298596	ENSG00000165730	STOX1	FALSE	FALSE
chr10	68892665	G	T	ENST00000298596	ENSG00000165730	STOX1	FALSE	FALSE
chr10	68892674	A	T	ENST00000298596	ENSG00000165730	STOX1	FALSE	FALSE
chr10	68892683	C	T	ENST00000298596	ENSG00000165730	STOX1	FALSE	FALSE
chr10	68892705	T	A	ENST00000298596	ENSG00000165730	STOX1	FALSE	FALSE
chr10	68892705	T	G	ENST00000298596	ENSG00000165730	STOX1	FALSE	FALSE
chr10	68901394	A	T	ENST00000373585	ENSG00000107625	DDX50	FALSE	FALSE
chr10	68901404	G	A	ENST00000373585	ENSG00000107625	DDX50	FALSE	FALSE
chr10	68901405	G	A	ENST00000373585	ENSG00000107625	DDX50	FALSE	FALSE
chr10	68901418	G	T	ENST00000373585	ENSG00000107625	DDX50	FALSE	FALSE
chr10	68901424	G	T	ENST00000373585	ENSG00000107625	DDX50	FALSE	FALSE
chr10	68901434	T	A	ENST00000373585	ENSG00000107625	DDX50	FALSE	FALSE
chr10	68901436	G	T	ENST00000373585	ENSG00000107625	DDX50	TRUE	FALSE
chr10	68901439	G	T	ENST00000373585	ENSG00000107625	DDX50	TRUE	FALSE
chr10	68901445	G	T	ENST00000373585	ENSG00000107625	DDX50	TRUE	FALSE
chr10	68901451	C	T	ENST00000373585	ENSG00000107625	DDX50	TRUE	FALSE
chr10	68901454	A	T	ENST00000373585	ENSG00000107625	DDX50	TRUE	FALSE
chr10	68901457	A	T	ENST00000373585	ENSG00000107625	DDX50	TRUE	TRUE
chr10	68901460	G	T	ENST00000373585	ENSG00000107625	DDX50	TRUE	TRUE
chr10	68901466	C	T	ENST00000373585	ENSG00000107625	DDX50	TRUE	TRUE
chr10	68901469	A	T	ENST00000373585	ENSG00000107625	DDX50	TRUE	TRUE
chr10	68901472	G	A	ENST00000373585	ENSG00000107625	DDX50	TRUE	FALSE
chr10	68901472	G	C	ENST00000373585	ENSG00000107625	DDX50	TRUE	FALSE
chr10	68901472	G	T	ENST00000373585	ENSG00000107625	DDX50	TRUE	FALSE
chr10	68901473	T	A	ENST00000373585	ENSG00000107625	DDX50	TRUE	FALSE
chr10	68901473	T	C	ENST00000373585	ENSG00000107625	DDX50	TRUE	FALSE
chr10	68901473	T	G	ENST00000373585	ENSG00000107625	DDX50	TRUE	FALSE
chr10	68906709	A	C	ENST00000373585	ENSG00000107625	DDX50	TRUE	FALSE
chr10	68906709	A	G	ENST00000373585	ENSG00000107625	DDX50	TRUE	FALSE
chr10	68906709	A	T	ENST00000373585	ENSG00000107625	DDX50	TRUE	FALSE
chr10	68906710	G	A	ENST00000373585	ENSG00000107625	DDX50	TRUE	FALSE
chr10	68906710	G	C	ENST00000373585	ENSG00000107625	DDX50	TRUE	FALSE
chr10	68906710	G	T	ENST00000373585	ENSG00000107625	DDX50	TRUE	FALSE
chr10	68906717	A	T	ENST00000373585	ENSG00000107625	DDX50	TRUE	TRUE
chr10	68906723	A	T	ENST00000373585	ENSG00000107625	DDX50	TRUE	TRUE
chr10	68906727	C	A	ENST00000373585	ENSG00000107625	DDX50	TRUE	TRUE
chr10	68906727	C	G	ENST00000373585	ENSG00000107625	DDX50	TRUE	TRUE
chr10	68906740	T	A	ENST00000373585	ENSG00000107625	DDX50	TRUE	TRUE
chr10	68906740	T	G	ENST00000373585	ENSG00000107625	DDX50	TRUE	TRUE
chr10	68906745	C	A	ENST00000373585	ENSG00000107625	DDX50	TRUE	TRUE
chr10	68906750	G	T	ENST00000373585	ENSG00000107625	DDX50	TRUE	TRUE
chr10	68906753	A	T	ENST00000373585	ENSG00000107625	DDX50	TRUE	TRUE
chr10	68906757	C	A	ENST00000373585	ENSG00000107625	DDX50	TRUE	TRUE
chr10	68906757	C	G	ENST00000373585	ENSG00000107625	DDX50	TRUE	TRUE
chr10	68906759	G	T	ENST00000373585	ENSG00000107625	DDX50	TRUE	TRUE
chr10	68906765	A	T	ENST00000373585	ENSG00000107625	DDX50	TRUE	TRUE
chr10	68906768	G	T	ENST00000373585	ENSG00000107625	DDX50	TRUE	TRUE
chr10	68906801	A	T	ENST00000373585	ENSG00000107625	DDX50	TRUE	TRUE
chr10	68906807	A	T	ENST00000373585	ENSG00000107625	DDX50	TRUE	TRUE
chr10	68906810	A	T	ENST00000373585	ENSG00000107625	DDX50	TRUE	TRUE
chr10	68906816	A	T	ENST00000373585	ENSG00000107625	DDX50	TRUE	TRUE
chr10	68906822	A	T	ENST00000373585	ENSG00000107625	DDX50	TRUE	TRUE
chr10	68906825	G	T	ENST00000373585	ENSG00000107625	DDX50	TRUE	TRUE
chr10	68906828	A	T	ENST00000373585	ENSG00000107625	DDX50	TRUE	TRUE
chr10	68906837	G	T	ENST00000373585	ENSG00000107625	DDX50	TRUE	TRUE
chr10	68906846	G	T	ENST00000373585	ENSG00000107625	DDX50	TRUE	TRUE
chr10	68906849	G	T	ENST00000373585	ENSG00000107625	DDX50	TRUE	TRUE
chr10	68906852	G	T	ENST00000373585	ENSG00000107625	DDX50	TRUE	TRUE
chr10	68906861	A	T	ENST00000373585	ENSG00000107625	DDX50	TRUE	TRUE
chr10	68906868	C	A	ENST00000373585	ENSG00000107625	DDX50	TRUE	TRUE
chr10	68906868	C	G	ENST00000373585	ENSG00000107625	DDX50	TRUE	TRUE
chr10	68906873	G	T	ENST00000373585	ENSG00000107625	DDX50	TRUE	TRUE
chr10	68906882	A	T	ENST00000373585	ENSG00000107625	DDX50	TRUE	TRUE
chr10	68906891	A	T	ENST00000373585	ENSG00000107625	DDX50	TRUE	TRUE
chr10	68906895	C	A	ENST00000373585	ENSG00000107625	DDX50	TRUE	TRUE
chr10	68906895	C	G	ENST00000373585	ENSG00000107625	DDX50	TRUE	TRUE
chr10	68906897	A	T	ENST00000373585	ENSG00000107625	DDX50	TRUE	TRUE
chr10	68906900	A	T	ENST00000373585	ENSG00000107625	DDX50	TRUE	TRUE
chr10	68906903	A	T	ENST00000373585	ENSG00000107625	DDX50	TRUE	TRUE
chr10	68906918	G	T	ENST00000373585	ENSG00000107625	DDX50	TRUE	TRUE
chr10	68906930	G	T	ENST00000373585	ENSG00000107625	DDX50	TRUE	TRUE
chr10	68906935	T	A	ENST00000373585	ENSG00000107625	DDX50	TRUE	TRUE
chr10	68906935	T	G	ENST00000373585	ENSG00000107625	DDX50	TRUE	TRUE
chr10	68906936	G	T	ENST00000373585	ENSG00000107625	DDX50	TRUE	TRUE
chr10	68906939	A	T	ENST00000373585	ENSG00000107625	DDX50
chr10	68906942	A	T	ENST00000373585	ENSG00000107625	DDX50
chr10	68906946	C	A	ENST00000373585	ENSG00000107625	DDX50	TRUE	TRUE
chr10	68906946	C	G	ENST00000373585	ENSG00000107625	DDX50	TRUE	TRUE
chr10	68906948	A	T	ENST00000373585	ENSG00000107625	DDX50	TRUE	TRUE
chr10	68906951	C	T	ENST00000373585	ENSG00000107625	DDX50	TRUE	TRUE
chr10	68906958	C	A	ENST00000373585	ENSG00000107625	DDX50	TRUE	TRUE
chr10	68906958	C	G	ENST00000373585	ENSG00000107625	DDX50	TRUE	TRUE
chr10	68906964	T	A	ENST00000373585	ENSG00000107625	DDX50	TRUE	TRUE
chr10	68906964	T	G	ENST00000373585	ENSG00000107625	DDX50	TRUE	TRUE
chr10	68906981	A	T	ENST00000373585	ENSG00000107625	DDX50	TRUE	TRUE
chr10	68906985	C	A	ENST00000373585	ENSG00000107625	DDX50	TRUE	TRUE
chr10	68906985	C	G	ENST00000373585	ENSG00000107625	DDX50	TRUE	TRUE
chr10	68906996	A	T	ENST00000373585	ENSG00000107625	DDX50	TRUE	TRUE
chr10	68907002	G	T	ENST00000373585	ENSG00000107625	DDX50	TRUE	TRUE
chr10	68907005	G	T	ENST00000373585	ENSG00000107625	DDX50	TRUE	TRUE
chr10	68907008	G	A	ENST00000373585	ENSG00000107625	DDX50	TRUE	FALSE
chr10	68907008	G	C	ENST00000373585	ENSG00000107625	DDX50	TRUE	FALSE
chr10	68907008	G	T	ENST00000373585	ENSG00000107625	DDX50	TRUE	FALSE
chr10	68907009	T	A	ENST00000373585	ENSG00000107625	DDX50	TRUE	FALSE
chr10	68907009	T	C	ENST00000373585	ENSG00000107625	DDX50	TRUE	FALSE
chr10	68907009	T	G	ENST00000373585	ENSG00000107625	DDX50	TRUE	FALSE
chr10	68910305	A	C	ENST00000373585	ENSG00000107625	DDX50	TRUE	FALSE
chr10	68910305	A	G	ENST00000373585	ENSG00000107625	DDX50	TRUE	FALSE
chr10	68910305	A	T	ENST00000373585	ENSG00000107625	DDX50	TRUE	FALSE
chr10	68910306	G	A	ENST00000373585	ENSG00000107625	DDX50	TRUE	FALSE
chr10	68910306	G	C	ENST00000373585	ENSG00000107625	DDX50	TRUE	FALSE
chr10	68910306	G	T	ENST00000373585	ENSG00000107625	DDX50	TRUE	FALSE
chr10	68910311	T	A	ENST00000373585	ENSG00000107625	DDX50	TRUE	TRUE
chr10	68910311	T	G	ENST00000373585	ENSG00000107625	DDX50	TRUE	TRUE
chr10	68910319	G	T	ENST00000373585	ENSG00000107625	DDX50	TRUE	TRUE
chr10	68910322	C	T	ENST00000373585	ENSG00000107625	DDX50	TRUE	TRUE
chr10	68910325	A	T	ENST00000373585	ENSG00000107625	DDX50	TRUE	TRUE
chr10	68910328	G	T	ENST00000373585	ENSG00000107625	DDX50	TRUE	TRUE
chr10	68910331	G	T	ENST00000373585	ENSG00000107625	DDX50	TRUE	TRUE
chr10	68910358	G	T	ENST00000373585	ENSG00000107625	DDX50	TRUE	TRUE
chr10	68910361	G	T	ENST00000373585	ENSG00000107625	DDX50	TRUE	TRUE
chr10	68910370	A	T	ENST00000373585	ENSG00000107625	DDX50	TRUE	TRUE
chr10	68910379	A	T	ENST00000373585	ENSG00000107625	DDX50	TRUE	TRUE
chr10	68910383	G	A	ENST00000373585	ENSG00000107625	DDX50	TRUE	FALSE
chr10	68910383	G	C	ENST00000373585	ENSG00000107625	DDX50	TRUE	FALSE
chr10	68910383	G	T	ENST00000373585	ENSG00000107625	DDX50	TRUE	FALSE
chr10	68910384	T	A	ENST00000373585	ENSG00000107625	DDX50	TRUE	FALSE
chr10	68910384	T	C	ENST00000373585	ENSG00000107625	DDX50	TRUE	FALSE
chr10	68910384	T	G	ENST00000373585	ENSG00000107625	DDX50	TRUE	FALSE
chr10	68911066	A	C	ENST00000373585	ENSG00000107625	DDX50	TRUE	TRUE
chr10	68911066	A	G	ENST00000373585	ENSG00000107625	DDX50	TRUE	TRUE
chr10	68911066	A	T	ENST00000373585	ENSG00000107625	DDX50	TRUE	TRUE
chr10	68911067	G	A	ENST00000373585	ENSG00000107625	DDX50	TRUE	TRUE
chr10	68911067	G	C	ENST00000373585	ENSG00000107625	DDX50	TRUE	TRUE
chr10	68911067	G	T	ENST00000373585	ENSG00000107625	DDX50	TRUE	TRUE
chr10	68911070	C	T	ENST00000373585	ENSG00000107625	DDX50	TRUE	TRUE
chr10	68911084	T	A	ENST00000373585	ENSG00000107625	DDX50	TRUE	TRUE
chr10	68911084	T	G	ENST00000373585	ENSG00000107625	DDX50	TRUE	TRUE
chr10	68911097	C	T	ENST00000373585	ENSG00000107625	DDX50	TRUE	TRUE
chr10	68911103	A	T	ENST00000373585	ENSG00000107625	DDX50	TRUE	TRUE
chr10	68911123	T	A	ENST00000373585	ENSG00000107625	DDX50	TRUE	TRUE
chr10	68911123	T	G	ENST00000373585	ENSG00000107625	DDX50	TRUE	TRUE
chr10	68911124	G	T	ENST00000373585	ENSG00000107625	DDX50	TRUE	TRUE
chr10	68911127	G	T	ENST00000373585	ENSG00000107625	DDX50	TRUE	TRUE
chr10	68911130	A	T	ENST00000373585	ENSG00000107625	DDX50	TRUE	TRUE
chr10	68911137	T	A	ENST00000373585	ENSG00000107625	DDX50	TRUE	TRUE
chr10	68911137	T	G	ENST00000373585	ENSG00000107625	DDX50	TRUE	TRUE
chr10	68911145	C	T	ENST00000373585	ENSG00000107625	DDX50	TRUE	TRUE
chr10	68911157	G	T	ENST00000373585	ENSG00000107625	DDX50	TRUE	TRUE
chr10	68911163	G	T	ENST00000373585	ENSG00000107625	DDX50	TRUE	TRUE
chr10	68911166	A	T	ENST00000373585	ENSG00000107625	DDX50	TRUE	TRUE
chr10	68911191	T	A	ENST00000373585	ENSG00000107625	DDX50	TRUE	TRUE
chr10	68911191	T	G	ENST00000373585	ENSG00000107625	DDX50	TRUE	TRUE
chr10	68911196	G	T	ENST00000373585	ENSG00000107625	DDX50	TRUE	TRUE
chr10	68911199	A	T	ENST00000373585	ENSG00000107625	DDX50	TRUE	TRUE
chr10	68911205	C	T	ENST00000373585	ENSG00000107625	DDX50	TRUE	TRUE
chr10	68911208	A	T	ENST00000373585	ENSG00000107625	DDX50	TRUE	TRUE
chr10	68911214	C	T	ENST00000373585	ENSG00000107625	DDX50	TRUE	TRUE
chr10	68911217	G	T	ENST00000373585	ENSG00000107625	DDX50	TRUE	TRUE
chr10	68911226	A	T	ENST00000373585	ENSG00000107625	DDX50
chr10	68911229	A	T	ENST00000373585	ENSG00000107625	DDX50	TRUE	TRUE
chr10	68911239	C	A	ENST00000373585	ENSG00000107625	DDX50	TRUE	TRUE
chr10	68911239	C	G	ENST00000373585	ENSG00000107625	DDX50	TRUE	TRUE
chr10	68911244	A	T	ENST00000373585	ENSG00000107625	DDX50	TRUE	TRUE
chr10	68911247	G	A	ENST00000373585	ENSG00000107625	DDX50	TRUE	TRUE
chr10	68911247	G	C	ENST00000373585	ENSG00000107625	DDX50	TRUE	TRUE
chr10	68911247	G	T	ENST00000373585	ENSG00000107625	DDX50	TRUE	TRUE
chr10	68911248	T	A	ENST00000373585	ENSG00000107625	DDX50	TRUE	TRUE
chr10	68911248	T	C	ENST00000373585	ENSG00000107625	DDX50	TRUE	FALSE
chr10	68911248	T	G	ENST00000373585	ENSG00000107625	DDX50	TRUE	TRUE
chr10	68913160	A	C	ENST00000373585	ENSG00000107625	DDX50	TRUE	FALSE
chr10	68913160	A	G	ENST00000373585	ENSG00000107625	DDX50	TRUE	FALSE
chr10	68913160	A	T	ENST00000373585	ENSG00000107625	DDX50	TRUE	FALSE
chr10	68913161	G	A	ENST00000373585	ENSG00000107625	DDX50	TRUE	FALSE
chr10	68913161	G	C	ENST00000373585	ENSG00000107625	DDX50	TRUE	FALSE
chr10	68913161	G	T	ENST00000373585	ENSG00000107625	DDX50	TRUE	FALSE
chr10	68913172	T	A	ENST00000373585	ENSG00000107625	DDX50	TRUE	TRUE
chr10	68913186	G	T	ENST00000373585	ENSG00000107625	DDX50	TRUE	TRUE
chr10	68913198	C	T	ENST00000373585	ENSG00000107625	DDX50	TRUE	TRUE
chr10	68913207	A	T	ENST00000373585	ENSG00000107625	DDX50	TRUE	TRUE
chr10	68913216	A	T	ENST00000373585	ENSG00000107625	DDX50	TRUE	TRUE
chr10	68913231	A	T	ENST00000373585	ENSG00000107625	DDX50	TRUE	TRUE
chr10	68913248	T	A	ENST00000373585	ENSG00000107625	DDX50	TRUE	TRUE
chr10	68913254	T	A	ENST00000373585	ENSG00000107625	DDX50	TRUE	TRUE
chr10	68913254	T	G	ENST00000373585	ENSG00000107625	DDX50	TRUE	TRUE
chr10	68913258	G	T	ENST00000373585	ENSG00000107625	DDX50	TRUE	TRUE
chr10	68913265	C	A	ENST00000373585	ENSG00000107625	DDX50	TRUE	TRUE
chr10	68913265	C	G	ENST00000373585	ENSG00000107625	DDX50	TRUE	TRUE
chr10	68913269	T	A	ENST00000373585	ENSG00000107625	DDX50	TRUE	TRUE
chr10	68913269	T	G	ENST00000373585	ENSG00000107625	DDX50	TRUE	TRUE
chr10	68913270	C	T	ENST00000373585	ENSG00000107625	DDX50	TRUE	TRUE
chr10	68913276	C	T	ENST00000373585	ENSG00000107625	DDX50	TRUE	TRUE
chr10	68913280	G	A	ENST00000373585	ENSG00000107625	DDX50	TRUE	FALSE
chr10	68913280	G	C	ENST00000373585	ENSG00000107625	DDX50	TRUE	FALSE
chr10	68913280	G	T	ENST00000373585	ENSG00000107625	DDX50	TRUE	FALSE
chr10	68913281	T	A	ENST00000373585	ENSG00000107625	DDX50	TRUE	FALSE
chr10	68913281	T	C	ENST00000373585	ENSG00000107625	DDX50	TRUE	FALSE
chr10	68913281	T	G	ENST00000373585	ENSG00000107625	DDX50	TRUE	FALSE
chr10	68913389	A	C	ENST00000373585	ENSG00000107625	DDX50	TRUE	TRUE
chr10	68913389	A	G	ENST00000373585	ENSG00000107625	DDX50	TRUE	TRUE
chr10	68913389	A	T	ENST00000373585	ENSG00000107625	DDX50	TRUE	TRUE
chr10	68913390	G	A	ENST00000373585	ENSG00000107625	DDX50	TRUE	TRUE
chr10	68913390	G	C	ENST00000373585	ENSG00000107625	DDX50	TRUE	TRUE
chr10	68913390	G	T	ENST00000373585	ENSG00000107625	DDX50	TRUE	TRUE
chr10	68913402	C	T	ENST00000373585	ENSG00000107625	DDX50	TRUE	TRUE
chr10	68913421	T	A	ENST00000373585	ENSG00000107625	DDX50	TRUE	TRUE
chr10	68913426	G	T	ENST00000373585	ENSG00000107625	DDX50	TRUE	TRUE
chr10	68913444	A	T	ENST00000373585	ENSG00000107625	DDX50	TRUE	TRUE
chr10	68913456	C	T	ENST00000373585	ENSG00000107625	DDX50	TRUE	TRUE
chr10	68913465	C	T	ENST00000373585	ENSG00000107625	DDX50	TRUE	TRUE
chr10	68913469	T	A	ENST00000373585	ENSG00000107625	DDX50	TRUE	TRUE
chr10	68913480	A	T	ENST00000373585	ENSG00000107625	DDX50	TRUE	TRUE
chr10	68913486	C	T	ENST00000373585	ENSG00000107625	DDX50	TRUE	TRUE
chr10	68913504	G	T	ENST00000373585	ENSG00000107625	DDX50	TRUE	TRUE
chr10	68913513	C	T	ENST00000373585	ENSG00000107625	DDX50	TRUE	TRUE
chr10	68913520	T	A	ENST00000373585	ENSG00000107625	DDX50	TRUE	TRUE
chr10	68913520	T	G	ENST00000373585	ENSG00000107625	DDX50	TRUE	TRUE
chr10	68913526	T	A	ENST00000373585	ENSG00000107625	DDX50	TRUE	TRUE
chr10	68913526	T	G	ENST00000373585	ENSG00000107625	DDX50	TRUE	TRUE
chr10	68913537	G	T	ENST00000373585	ENSG00000107625	DDX50	TRUE	TRUE
chr10	68913540	C	T	ENST00000373585	ENSG00000107625	DDX50	TRUE	TRUE
chr10	68913546	G	T	ENST00000373585	ENSG00000107625	DDX50	TRUE	TRUE
chr10	68913561	G	T	ENST00000373585	ENSG00000107625	DDX50	TRUE	TRUE
chr10	68913569	C	A	ENST00000373585	ENSG00000107625	DDX50	TRUE	TRUE
chr10	68913569	C	G	ENST00000373585	ENSG00000107625	DDX50	TRUE	TRUE
chr10	68913570	A	T	ENST00000373585	ENSG00000107625	DDX50	TRUE	TRUE
chr10	68913577	G	A	ENST00000373585	ENSG00000107625	DDX50	TRUE	FALSE
chr10	68913577	G	C	ENST00000373585	ENSG00000107625	DDX50	TRUE	FALSE
chr10	68913577	G	T	ENST00000373585	ENSG00000107625	DDX50	TRUE	FALSE
chr10	68913578	T	A	ENST00000373585	ENSG00000107625	DDX50	TRUE	FALSE
chr10	68913578	T	C	ENST00000373585	ENSG00000107625	DDX50	TRUE	FALSE
chr10	68913578	T	G	ENST00000373585	ENSG00000107625	DDX50	TRUE	FALSE
chr10	68914057	A	C	ENST00000373585	ENSG00000107625	DDX50	TRUE	FALSE
chr10	68914057	A	G	ENST00000373585	ENSG00000107625	DDX50	TRUE	FALSE
chr10	68914057	A	T	ENST00000373585	ENSG00000107625	DDX50	TRUE	FALSE
chr10	68914058	G	A	ENST00000373585	ENSG00000107625	DDX50	TRUE	FALSE
chr10	68914058	G	C	ENST00000373585	ENSG00000107625	DDX50	TRUE	FALSE
chr10	68914058	G	T	ENST00000373585	ENSG00000107625	DDX50	TRUE	FALSE
chr10	68914064	G	T	ENST00000373585	ENSG00000107625	DDX50	TRUE	TRUE
chr10	68914076	C	T	ENST00000373585	ENSG00000107625	DDX50	TRUE	TRUE
chr10	68914083	T	A	ENST00000373585	ENSG00000107625	DDX50	TRUE	TRUE
chr10	68914083	T	G	ENST00000373585	ENSG00000107625	DDX50	TRUE	TRUE
chr10	68914102	C	A	ENST00000373585	ENSG00000107625	DDX50	TRUE	TRUE
chr10	68914106	C	T	ENST00000373585	ENSG00000107625	DDX50	TRUE	TRUE
chr10	68914110	G	A	ENST00000373585	ENSG00000107625	DDX50	TRUE	TRUE
chr10	68914111	G	A	ENST00000373585	ENSG00000107625	DDX50	TRUE	TRUE
chr10	68914117	C	A	ENST00000373585	ENSG00000107625	DDX50	TRUE	TRUE
chr10	68914117	C	G	ENST00000373585	ENSG00000107625	DDX50	TRUE	TRUE
chr10	68914118	A	T	ENST00000373585	ENSG00000107625	DDX50	TRUE	TRUE
chr10	68914127	A	T	ENST00000373585	ENSG00000107625	DDX50	TRUE	TRUE
chr10	68914130	A	T	ENST00000373585	ENSG00000107625	DDX50
chr10	68914135	C	A	ENST00000373585	ENSG00000107625	DDX50	TRUE	TRUE
chr10	68914135	C	G	ENST00000373585	ENSG00000107625	DDX50	TRUE	TRUE
chr10	68914139	A	T	ENST00000373585	ENSG00000107625	DDX50	TRUE	TRUE
chr10	68914145	A	T	ENST00000373585	ENSG00000107625	DDX50	TRUE	TRUE
chr10	68914150	T	A	ENST00000373585	ENSG00000107625	DDX50	TRUE	TRUE
chr10	68914150	T	G	ENST00000373585	ENSG00000107625	DDX50	TRUE	TRUE
chr10	68914151	G	T	ENST00000373585	ENSG00000107625	DDX50	TRUE	TRUE
chr10	68914154	C	T	ENST00000373585	ENSG00000107625	DDX50	TRUE	TRUE
chr10	68914169	G	T	ENST00000373585	ENSG00000107625	DDX50	TRUE	TRUE
chr10	68914172	A	T	ENST00000373585	ENSG00000107625	DDX50	TRUE	TRUE
chr10	68914181	C	T	ENST00000373585	ENSG00000107625	DDX50	TRUE	TRUE
chr10	68914184	A	T	ENST00000373585	ENSG00000107625	DDX50	TRUE	TRUE
chr10	68914202	G	T	ENST00000373585	ENSG00000107625	DDX50	TRUE	TRUE
chr10	68914205	G	A	ENST00000373585	ENSG00000107625	DDX50	TRUE	FALSE
chr10	68914205	G	C	ENST00000373585	ENSG00000107625	DDX50	TRUE	FALSE
chr10	68914205	G	T	ENST00000373585	ENSG00000107625	DDX50	TRUE	FALSE
chr10	68914206	T	A	ENST00000373585	ENSG00000107625	DDX50	TRUE	FALSE
chr10	68914206	T	C	ENST00000373585	ENSG00000107625	DDX50	TRUE	FALSE
chr10	68914206	T	G	ENST00000373585	ENSG00000107625	DDX50	TRUE	FALSE
chr10	68919830	A	C	ENST00000373585	ENSG00000107625	DDX50	TRUE	FALSE
chr10	68919830	A	G	ENST00000373585	ENSG00000107625	DDX50	TRUE	FALSE
chr10	68919830	A	T	ENST00000373585	ENSG00000107625	DDX50	TRUE	FALSE
chr10	68919831	G	A	ENST00000373585	ENSG00000107625	DDX50	TRUE	FALSE
chr10	68919831	G	C	ENST00000373585	ENSG00000107625	DDX50	TRUE	FALSE
chr10	68919831	G	T	ENST00000373585	ENSG00000107625	DDX50	TRUE	FALSE
chr10	68919836	T	A	ENST00000373585	ENSG00000107625	DDX50	TRUE	TRUE
chr10	68919844	C	T	ENST00000373585	ENSG00000107625	DDX50	TRUE	TRUE
chr10	68919849	T	A	ENST00000373585	ENSG00000107625	DDX50	TRUE	TRUE
chr10	68919854	G	A	ENST00000373585	ENSG00000107625	DDX50	TRUE	TRUE
chr10	68919855	G	A	ENST00000373585	ENSG00000107625	DDX50	TRUE	TRUE
chr10	68919859	C	T	ENST00000373585	ENSG00000107625	DDX50	TRUE	TRUE
chr10	68919877	G	T	ENST00000373585	ENSG00000107625	DDX50	TRUE	TRUE
chr10	68919889	C	T	ENST00000373585	ENSG00000107625	DDX50	TRUE	TRUE
chr10	68919897	C	A	ENST00000373585	ENSG00000107625	DDX50	TRUE	TRUE
chr10	68919897	C	G	ENST00000373585	ENSG00000107625	DDX50	TRUE	TRUE
chr10	68919907	G	T	ENST00000373585	ENSG00000107625	DDX50	TRUE	TRUE
chr10	68919930	T	A	ENST00000373585	ENSG00000107625	DDX50	TRUE	TRUE
chr10	68919931	G	T	ENST00000373585	ENSG00000107625	DDX50	TRUE	TRUE
chr10	68919937	A	T	ENST00000373585	ENSG00000107625	DDX50	TRUE	TRUE
chr10	68919940	A	T	ENST00000373585	ENSG00000107625	DDX50	TRUE	TRUE
chr10	68919952	G	T	ENST00000373585	ENSG00000107625	DDX50	TRUE	TRUE
chr10	68919976	A	T	ENST00000373585	ENSG00000107625	DDX50	TRUE	TRUE
chr10	68919979	C	T	ENST00000373585	ENSG00000107625	DDX50	TRUE	TRUE
chr10	68919982	G	A	ENST00000373585	ENSG00000107625	DDX50	FALSE	FALSE
chr10	68919982	G	C	ENST00000373585	ENSG00000107625	DDX50	TRUE	FALSE
chr10	68919982	G	T	ENST00000373585	ENSG00000107625	DDX50	TRUE	FALSE
chr10	68919983	T	A	ENST00000373585	ENSG00000107625	DDX50	FALSE	FALSE
chr10	68919983	T	C	ENST00000373585	ENSG00000107625	DDX50	FALSE	FALSE
chr10	68919983	T	G	ENST00000373585	ENSG00000107625	DDX50	TRUE	FALSE
chr10	68934197	A	C	ENST00000373585	ENSG00000107625	DDX50	TRUE	FALSE
chr10	68934197	A	G	ENST00000373585	ENSG00000107625	DDX50	TRUE	FALSE
chr10	68934197	A	T	ENST00000373585	ENSG00000107625	DDX50	TRUE	FALSE
chr10	68934198	G	A	ENST00000373585	ENSG00000107625	DDX50	TRUE	FALSE
chr10	68934198	G	C	ENST00000373585	ENSG00000107625	DDX50	TRUE	FALSE
chr10	68934198	G	T	ENST00000373585	ENSG00000107625	DDX50	TRUE	FALSE
chr10	68934205	C	T	ENST00000373585	ENSG00000107625	DDX50	TRUE	TRUE
chr10	68934210	T	A	ENST00000373585	ENSG00000107625	DDX50	TRUE	TRUE
chr10	68934212	T	A	ENST00000373585	ENSG00000107625	DDX50	TRUE	TRUE
chr10	68934212	T	G	ENST00000373585	ENSG00000107625	DDX50	TRUE	TRUE
chr10	68934229	C	T	ENST00000373585	ENSG00000107625	DDX50	TRUE	TRUE
chr10	68934233	C	A	ENST00000373585	ENSG00000107625	DDX50	TRUE	TRUE
chr10	68934233	C	G	ENST00000373585	ENSG00000107625	DDX50	TRUE	TRUE
chr10	68934235	C	T	ENST00000373585	ENSG00000107625	DDX50	TRUE	TRUE
chr10	68934238	A	T	ENST00000373585	ENSG00000107625	DDX50	TRUE	TRUE
chr10	68934241	G	T	ENST00000373585	ENSG00000107625	DDX50	TRUE	TRUE
chr10	68934253	A	T	ENST00000373585	ENSG00000107625	DDX50	TRUE	TRUE
chr10	68934262	A	T	ENST00000373585	ENSG00000107625	DDX50	TRUE	TRUE
chr10	68934265	G	T	ENST00000373585	ENSG00000107625	DDX50	TRUE	TRUE
chr10	68934277	A	T	ENST00000373585	ENSG00000107625	DDX50	TRUE	TRUE
chr10	68934284	T	A	ENST00000373585	ENSG00000107625	DDX50	TRUE	TRUE
chr10	68934314	T	A	ENST00000373585	ENSG00000107625	DDX50	TRUE	TRUE
chr10	68934325	G	T	ENST00000373585	ENSG00000107625	DDX50	TRUE	TRUE
chr10	68934343	C	T	ENST00000373585	ENSG00000107625	DDX50	TRUE	TRUE
chr10	68934358	C	T	ENST00000373585	ENSG00000107625	DDX50	TRUE	TRUE
chr10	68934361	G	A	ENST00000373585	ENSG00000107625	DDX50	TRUE	FALSE
chr10	68934361	G	C	ENST00000373585	ENSG00000107625	DDX50	TRUE	FALSE
chr10	68934361	G	T	ENST00000373585	ENSG00000107625	DDX50	TRUE	FALSE
chr10	68934362	T	A	ENST00000373585	ENSG00000107625	DDX50	TRUE	FALSE
chr10	68934362	T	C	ENST00000373585	ENSG00000107625	DDX50	TRUE	FALSE
chr10	68934362	T	G	ENST00000373585	ENSG00000107625	DDX50	TRUE	FALSE
chr10	68934797	A	C	ENST00000373585	ENSG00000107625	DDX50	TRUE	FALSE
chr10	68934797	A	G	ENST00000373585	ENSG00000107625	DDX50	TRUE	FALSE
chr10	68934797	A	T	ENST00000373585	ENSG00000107625	DDX50	TRUE	FALSE
chr10	68934798	G	A	ENST00000373585	ENSG00000107625	DDX50	TRUE	FALSE
chr10	68934798	G	C	ENST00000373585	ENSG00000107625	DDX50	TRUE	FALSE
chr10	68934798	G	T	ENST00000373585	ENSG00000107625	DDX50	TRUE	FALSE
chr10	68934805	G	T	ENST00000373585	ENSG00000107625	DDX50
chr10	68934813	T	A	ENST00000373585	ENSG00000107625	DDX50
chr10	68934813	T	G	ENST00000373585	ENSG00000107625	DDX50
chr10	68934826	G	T	ENST00000373585	ENSG00000107625	DDX50
chr10	68934838	A	T	ENST00000373585	ENSG00000107625	DDX50
chr10	68934844	G	T	ENST00000373585	ENSG00000107625	DDX50
chr10	68934861	T	A	ENST00000373585	ENSG00000107625	DDX50
chr10	68934867	T	A	ENST00000373585	ENSG00000107625	DDX50
chr10	68934873	T	A	ENST00000373585	ENSG00000107625	DDX50
chr10	68934873	T	G	ENST00000373585	ENSG00000107625	DDX50
chr10	68934874	C	T	ENST00000373585	ENSG00000107625	DDX50
chr10	68934880	A	T	ENST00000373585	ENSG00000107625	DDX50
chr10	68934883	G	T	ENST00000373585	ENSG00000107625	DDX50
chr10	68934886	A	T	ENST00000373585	ENSG00000107625	DDX50
chr10	68934892	C	T	ENST00000373585	ENSG00000107625	DDX50
chr10	68934898	A	T	ENST00000373585	ENSG00000107625	DDX50
chr10	68934903	T	A	ENST00000373585	ENSG00000107625	DDX50	TRUE	TRUE
chr10	68934903	T	G	ENST00000373585	ENSG00000107625	DDX50	TRUE	TRUE
chr10	68934907	G	T	ENST00000373585	ENSG00000107625	DDX50	TRUE	TRUE
chr10	68934910	C	T	ENST00000373585	ENSG00000107625	DDX50	TRUE	TRUE
chr10	68934913	A	T	ENST00000373585	ENSG00000107625	DDX50	TRUE	TRUE
chr10	68934919	G	A	ENST00000373585	ENSG00000107625	DDX50	TRUE	FALSE
chr10	68934919	G	C	ENST00000373585	ENSG00000107625	DDX50	TRUE	FALSE
chr10	68934919	G	T	ENST00000373585	ENSG00000107625	DDX50	TRUE	FALSE
chr10	68934920	T	A	ENST00000373585	ENSG00000107625	DDX50	TRUE	FALSE
chr10	68934920	T	C	ENST00000373585	ENSG00000107625	DDX50	TRUE	FALSE
chr10	68934920	T	G	ENST00000373585	ENSG00000107625	DDX50	TRUE	FALSE
chr10	68936004	A	C	ENST00000373585	ENSG00000107625	DDX50	TRUE	FALSE
chr10	68936004	A	G	ENST00000373585	ENSG00000107625	DDX50	TRUE	FALSE
chr10	68936004	A	T	ENST00000373585	ENSG00000107625	DDX50	TRUE	FALSE
chr10	68936005	G	A	ENST00000373585	ENSG00000107625	DDX50	TRUE	FALSE
chr10	68936005	G	C	ENST00000373585	ENSG00000107625	DDX50	TRUE	FALSE
chr10	68936005	G	T	ENST00000373585	ENSG00000107625	DDX50	TRUE	FALSE
chr10	68936006	G	T	ENST00000373585	ENSG00000107625	DDX50	TRUE	TRUE
chr10	68936018	A	T	ENST00000373585	ENSG00000107625	DDX50	TRUE	TRUE
chr10	68936049	T	A	ENST00000373585	ENSG00000107625	DDX50	TRUE	TRUE
chr10	68936049	T	G	ENST00000373585	ENSG00000107625	DDX50	TRUE	TRUE
chr10	68936054	A	T	ENST00000373585	ENSG00000107625	DDX50	TRUE	TRUE
chr10	68936060	A	T	ENST00000373585	ENSG00000107625	DDX50	TRUE	TRUE
chr10	68936080	G	A	ENST00000373585	ENSG00000107625	DDX50	TRUE	FALSE
chr10	68936080	G	C	ENST00000373585	ENSG00000107625	DDX50	TRUE	FALSE
chr10	68936080	G	T	ENST00000373585	ENSG00000107625	DDX50	TRUE	FALSE
chr10	68936081	T	A	ENST00000373585	ENSG00000107625	DDX50	TRUE	FALSE
chr10	68936081	T	C	ENST00000373585	ENSG00000107625	DDX50	TRUE	FALSE
chr10	68936081	T	G	ENST00000373585	ENSG00000107625	DDX50	TRUE	FALSE
chr10	68936934	A	C	ENST00000373585	ENSG00000107625	DDX50	TRUE	FALSE
chr10	68936934	A	G	ENST00000373585	ENSG00000107625	DDX50	TRUE	FALSE
chr10	68936934	A	T	ENST00000373585	ENSG00000107625	DDX50	TRUE	FALSE
chr10	68936935	G	A	ENST00000373585	ENSG00000107625	DDX50	TRUE	FALSE
chr10	68936935	G	C	ENST00000373585	ENSG00000107625	DDX50	TRUE	FALSE
chr10	68936935	G	T	ENST00000373585	ENSG00000107625	DDX50	TRUE	FALSE
chr10	68936957	C	A	ENST00000373585	ENSG00000107625	DDX50	TRUE	TRUE
chr10	68936957	C	G	ENST00000373585	ENSG00000107625	DDX50	TRUE	TRUE
chr10	68936976	C	T	ENST00000373585	ENSG00000107625	DDX50	TRUE	TRUE
chr10	68936983	C	A	ENST00000373585	ENSG00000107625	DDX50	TRUE	TRUE
chr10	68936983	C	G	ENST00000373585	ENSG00000107625	DDX50	TRUE	TRUE
chr10	68936988	C	T	ENST00000373585	ENSG00000107625	DDX50	TRUE	TRUE
chr10	68936991	A	T	ENST00000373585	ENSG00000107625	DDX50	TRUE	TRUE
chr10	68937000	G	T	ENST00000373585	ENSG00000107625	DDX50	TRUE	TRUE
chr10	68937003	G	T	ENST00000373585	ENSG00000107625	DDX50	TRUE	TRUE
chr10	68937006	A	T	ENST00000373585	ENSG00000107625	DDX50	TRUE	TRUE
chr10	68937025	T	A	ENST00000373585	ENSG00000107625	DDX50	TRUE	TRUE
chr10	68937037	T	A	ENST00000373585	ENSG00000107625	DDX50	TRUE	TRUE
chr10	68937037	T	G	ENST00000373585	ENSG00000107625	DDX50	TRUE	TRUE
chr10	68937058	C	A	ENST00000373585	ENSG00000107625	DDX50	TRUE	TRUE
chr10	68937058	C	G	ENST00000373585	ENSG00000107625	DDX50	TRUE	TRUE
chr10	68937066	G	T	ENST00000373585	ENSG00000107625	DDX50	TRUE	TRUE
chr10	68937072	C	T	ENST00000373585	ENSG00000107625	DDX50	TRUE	TRUE
chr10	68937079	T	A	ENST00000373585	ENSG00000107625	DDX50	TRUE	TRUE
chr10	68937093	A	T	ENST00000373585	ENSG00000107625	DDX50	TRUE	TRUE
chr10	68937096	G	A	ENST00000373585	ENSG00000107625	DDX50	TRUE	TRUE
chr10	68937096	G	C	ENST00000373585	ENSG00000107625	DDX50	TRUE	TRUE
chr10	68937096	G	T	ENST00000373585	ENSG00000107625	DDX50	TRUE	TRUE
chr10	68937097	T	A	ENST00000373585	ENSG00000107625	DDX50	TRUE	TRUE
chr10	68937097	T	C	ENST00000373585	ENSG00000107625	DDX50	TRUE	FALSE
chr10	68937097	T	G	ENST00000373585	ENSG00000107625	DDX50	TRUE	TRUE
chr10	68941058	A	C	ENST00000373585	ENSG00000107625	DDX50	TRUE	FALSE
chr10	68941058	A	G	ENST00000373585	ENSG00000107625	DDX50	TRUE	FALSE
chr10	68941058	A	T	ENST00000373585	ENSG00000107625	DDX50	TRUE	FALSE
chr10	68941059	G	A	ENST00000373585	ENSG00000107625	DDX50	TRUE	FALSE
chr10	68941059	G	C	ENST00000373585	ENSG00000107625	DDX50	TRUE	FALSE
chr10	68941059	G	T	ENST00000373585	ENSG00000107625	DDX50	TRUE	FALSE
chr10	68941081	G	T	ENST00000373585	ENSG00000107625	DDX50	TRUE	TRUE
chr10	68941090	G	T	ENST00000373585	ENSG00000107625	DDX50	TRUE	TRUE
chr10	68941093	G	T	ENST00000373585	ENSG00000107625	DDX50	TRUE	TRUE
chr10	68941099	C	T	ENST00000373585	ENSG00000107625	DDX50	TRUE	TRUE
chr10	68941113	T	A	ENST00000373585	ENSG00000107625	DDX50	TRUE	TRUE
chr10	68941118	G	A	ENST00000373585	ENSG00000107625	DDX50	TRUE	TRUE
chr10	68941119	G	A	ENST00000373585	ENSG00000107625	DDX50	TRUE	TRUE
chr10	68941120	A	T	ENST00000373585	ENSG00000107625	DDX50	TRUE	TRUE
chr10	68941123	G	T	ENST00000373585	ENSG00000107625	DDX50	TRUE	TRUE
chr10	68941132	A	T	ENST00000373585	ENSG00000107625	DDX50	TRUE	TRUE
chr10	68941135	A	T	ENST00000373585	ENSG00000107625	DDX50	TRUE	TRUE
chr10	68941159	C	T	ENST00000373585	ENSG00000107625	DDX50	TRUE	TRUE
chr10	68941168	A	T	ENST00000373585	ENSG00000107625	DDX50	TRUE	TRUE
chr10	68941176	C	A	ENST00000373585	ENSG00000107625	DDX50	TRUE	TRUE
chr10	68941183	A	T	ENST00000373585	ENSG00000107625	DDX50	TRUE	TRUE
chr10	68941186	G	T	ENST00000373585	ENSG00000107625	DDX50	TRUE	TRUE
chr10	68941195	G	A	ENST00000373585	ENSG00000107625	DDX50	TRUE	FALSE
chr10	68941195	G	C	ENST00000373585	ENSG00000107625	DDX50	TRUE	FALSE
chr10	68941195	G	T	ENST00000373585	ENSG00000107625	DDX50	TRUE	FALSE
chr10	68941196	T	A	ENST00000373585	ENSG00000107625	DDX50	TRUE	FALSE
chr10	68941196	T	C	ENST00000373585	ENSG00000107625	DDX50	TRUE	FALSE
chr10	68941196	T	G	ENST00000373585	ENSG00000107625	DDX50	TRUE	FALSE
chr10	68943211	A	C	ENST00000373585	ENSG00000107625	DDX50	TRUE	FALSE
chr10	68943211	A	G	ENST00000373585	ENSG00000107625	DDX50	TRUE	FALSE
chr10	68943211	A	T	ENST00000373585	ENSG00000107625	DDX50	TRUE	FALSE
chr10	68943212	G	A	ENST00000373585	ENSG00000107625	DDX50	TRUE	FALSE
chr10	68943212	G	C	ENST00000373585	ENSG00000107625	DDX50	TRUE	FALSE
chr10	68943212	G	T	ENST00000373585	ENSG00000107625	DDX50	TRUE	FALSE
chr10	68943221	C	A	ENST00000373585	ENSG00000107625	DDX50	FALSE	FALSE
chr10	68943240	G	T	ENST00000373585	ENSG00000107625	DDX50	FALSE	FALSE
chr10	68943244	C	A	ENST00000373585	ENSG00000107625	DDX50	FALSE	FALSE
chr10	68943244	C	G	ENST00000373585	ENSG00000107625	DDX50	FALSE	FALSE
chr10	68943246	G	T	ENST00000373585	ENSG00000107625	DDX50	FALSE	FALSE
chr10	68943253	T	A	ENST00000373585	ENSG00000107625	DDX50	FALSE	FALSE
chr10	68943253	T	G	ENST00000373585	ENSG00000107625	DDX50	FALSE	FALSE
chr10	68943255	C	T	ENST00000373585	ENSG00000107625	DDX50	FALSE	FALSE
chr10	68943258	G	A	ENST00000373585	ENSG00000107625	DDX50	TRUE	FALSE
chr10	68943258	G	C	ENST00000373585	ENSG00000107625	DDX50	TRUE	FALSE
chr10	68943258	G	T	ENST00000373585	ENSG00000107625	DDX50	TRUE	FALSE
chr10	68943259	T	A	ENST00000373585	ENSG00000107625	DDX50	TRUE	FALSE
chr10	68943259	T	C	ENST00000373585	ENSG00000107625	DDX50	TRUE	FALSE
chr10	68943259	T	G	ENST00000373585	ENSG00000107625	DDX50	TRUE	FALSE
chr10	68946350	A	C	ENST00000373585	ENSG00000107625	DDX50	TRUE	FALSE
chr10	68946350	A	G	ENST00000373585	ENSG00000107625	DDX50	TRUE	FALSE
chr10	68946350	A	T	ENST00000373585	ENSG00000107625	DDX50	TRUE	FALSE
chr10	68946351	G	A	ENST00000373585	ENSG00000107625	DDX50	TRUE	FALSE
chr10	68946351	G	C	ENST00000373585	ENSG00000107625	DDX50	TRUE	FALSE
chr10	68946351	G	T	ENST00000373585	ENSG00000107625	DDX50	TRUE	FALSE
chr10	68946355	G	T	ENST00000373585	ENSG00000107625	DDX50	FALSE	FALSE
chr10	68946359	G	A	ENST00000373585	ENSG00000107625	DDX50	FALSE	FALSE
chr10	68946360	G	A	ENST00000373585	ENSG00000107625	DDX50	FALSE	FALSE
chr10	68946374	G	A	ENST00000373585	ENSG00000107625	DDX50	FALSE	FALSE
chr10	68946375	G	A	ENST00000373585	ENSG00000107625	DDX50	FALSE	FALSE
chr10	68946383	C	A	ENST00000373585	ENSG00000107625	DDX50	FALSE	FALSE
chr10	68946383	C	G	ENST00000373585	ENSG00000107625	DDX50	FALSE	FALSE
chr10	68946394	A	T	ENST00000373585	ENSG00000107625	DDX50	FALSE	FALSE
chr10	68946398	T	A	ENST00000373585	ENSG00000107625	DDX50	FALSE	FALSE
chr10	68946398	T	G	ENST00000373585	ENSG00000107625	DDX50	FALSE	FALSE
chr10	68946403	G	T	ENST00000373585	ENSG00000107625	DDX50	FALSE	FALSE
chr10	68946409	G	T	ENST00000373585	ENSG00000107625	DDX50	FALSE	FALSE
chr10	68946412	G	T	ENST00000373585	ENSG00000107625	DDX50	FALSE	FALSE
chr10	68946417	T	A	ENST00000373585	ENSG00000107625	DDX50	FALSE	FALSE
chr10	68946417	T	G	ENST00000373585	ENSG00000107625	DDX50	FALSE	FALSE
chr10	68946420	T	A	ENST00000373585	ENSG00000107625	DDX50	FALSE	FALSE
chr10	68946420	T	G	ENST00000373585	ENSG00000107625	DDX50	FALSE	FALSE
chr10	68946424	G	T	ENST00000373585	ENSG00000107625	DDX50	FALSE	FALSE
chr10	68946445	A	T	ENST00000373585	ENSG00000107625	DDX50	FALSE	FALSE
chr10	68946448	C	T	ENST00000373585	ENSG00000107625	DDX50	FALSE	FALSE
chr10	68946461	G	A	ENST00000373585	ENSG00000107625	DDX50	FALSE	FALSE
chr10	68946462	G	A	ENST00000373585	ENSG00000107625	DDX50	FALSE	FALSE
chr10	68946464	C	A	ENST00000373585	ENSG00000107625	DDX50	FALSE	FALSE
chr10	68946464	C	G	ENST00000373585	ENSG00000107625	DDX50	FALSE	FALSE
chr10	68946472	C	T	ENST00000373585	ENSG00000107625	DDX50	FALSE	FALSE
chr10	68946476	C	A	ENST00000373585	ENSG00000107625	DDX50	FALSE	FALSE
chr10	68946476	C	G	ENST00000373585	ENSG00000107625	DDX50	FALSE	FALSE
chr10	68946485	C	A	ENST00000373585	ENSG00000107625	DDX50	FALSE	FALSE
chr10	68946485	C	G	ENST00000373585	ENSG00000107625	DDX50	FALSE	FALSE
chr10	68946494	C	A	ENST00000373585	ENSG00000107625	DDX50	FALSE	FALSE
chr10	68946494	C	G	ENST00000373585	ENSG00000107625	DDX50	FALSE	FALSE
chr10	68946502	C	T	ENST00000373585	ENSG00000107625	DDX50	FALSE	FALSE
chr10	68946518	C	A	ENST00000373585	ENSG00000107625	DDX50	FALSE	FALSE
chr10	68946518	C	G	ENST00000373585	ENSG00000107625	DDX50	FALSE	FALSE
chr10	68946523	A	T	ENST00000373585	ENSG00000107625	DDX50	FALSE	FALSE
chr10	68946526	C	T	ENST00000373585	ENSG00000107625	DDX50	FALSE	FALSE
chr10	68946532	C	T	ENST00000373585	ENSG00000107625	DDX50	FALSE	FALSE
chr10	68946535	C	T	ENST00000373585	ENSG00000107625	DDX50	FALSE	FALSE
chr10	68946538	G	T	ENST00000373585	ENSG00000107625	DDX50	FALSE	FALSE
chr10	68946548	C	A	ENST00000373585	ENSG00000107625	DDX50	FALSE	FALSE
chr10	68946548	C	G	ENST00000373585	ENSG00000107625	DDX50	FALSE	FALSE
chr10	68946550	G	T	ENST00000373585	ENSG00000107625	DDX50	FALSE	FALSE
chr10	68946556	C	T	ENST00000373585	ENSG00000107625	DDX50	FALSE	FALSE
chr10	68946559	C	T	ENST00000373585	ENSG00000107625	DDX50	FALSE	FALSE
chr10	68946568	A	T	ENST00000373585	ENSG00000107625	DDX50	FALSE	FALSE
chr10	68946571	A	T	ENST00000373585	ENSG00000107625	DDX50	FALSE	FALSE
chr10	68946574	C	T	ENST00000373585	ENSG00000107625	DDX50	FALSE	FALSE
chr10	68946586	A	T	ENST00000373585	ENSG00000107625	DDX50	FALSE	FALSE
chr10	68946592	C	T	ENST00000373585	ENSG00000107625	DDX50	FALSE	FALSE
chr10	68946596	C	A	ENST00000373585	ENSG00000107625	DDX50	FALSE	FALSE
chr10	68946596	C	G	ENST00000373585	ENSG00000107625	DDX50	FALSE	FALSE
chr10	68946598	A	T	ENST00000373585	ENSG00000107625	DDX50	FALSE	FALSE
chr10	68946613	A	T	ENST00000373585	ENSG00000107625	DDX50	FALSE	FALSE
chr10	68956232	G	T	ENST00000354185	ENSG00000165732	DDX21	FALSE	FALSE
chr10	68956235	A	T	ENST00000354185	ENSG00000165732	DDX21	FALSE	FALSE
chr10	68956257	T	A	ENST00000354185	ENSG00000165732	DDX21	FALSE	FALSE
chr10	68956259	G	T	ENST00000354185	ENSG00000165732	DDX21	FALSE	FALSE
chr10	68956263	C	A	ENST00000354185	ENSG00000165732	DDX21	FALSE	FALSE
chr10	68956263	C	G	ENST00000354185	ENSG00000165732	DDX21	FALSE	FALSE
chr10	68956277	A	T	ENST00000354185	ENSG00000165732	DDX21	TRUE	FALSE
chr10	68956280	A	T	ENST00000354185	ENSG00000165732	DDX21	TRUE	FALSE
chr10	68956286	G	T	ENST00000354185	ENSG00000165732	DDX21	TRUE	FALSE
chr10	68956295	C	T	ENST00000354185	ENSG00000165732	DDX21	TRUE	FALSE
chr10	68956298	A	T	ENST00000354185	ENSG00000165732	DDX21	TRUE	TRUE
chr10	68956301	C	T	ENST00000354185	ENSG00000165732	DDX21	TRUE	TRUE
chr10	68956307	G	T	ENST00000354185	ENSG00000165732	DDX21	TRUE	TRUE
chr10	68956310	G	T	ENST00000354185	ENSG00000165732	DDX21	TRUE	TRUE
chr10	68956313	G	A	ENST00000354185	ENSG00000165732	DDX21	TRUE	FALSE
chr10	68956313	G	C	ENST00000354185	ENSG00000165732	DDX21	TRUE	FALSE
chr10	68956313	G	T	ENST00000354185	ENSG00000165732	DDX21	TRUE	FALSE
chr10	68956314	T	A	ENST00000354185	ENSG00000165732	DDX21	TRUE	FALSE
chr10	68956314	T	C	ENST00000354185	ENSG00000165732	DDX21	TRUE	FALSE
chr10	68956314	T	G	ENST00000354185	ENSG00000165732	DDX21	TRUE	FALSE
chr10	68959804	A	C	ENST00000354185	ENSG00000165732	DDX21	TRUE	TRUE
chr10	68959804	A	G	ENST00000354185	ENSG00000165732	DDX21	TRUE	TRUE
chr10	68959804	A	T	ENST00000354185	ENSG00000165732	DDX21	TRUE	TRUE
chr10	68959805	G	A	ENST00000354185	ENSG00000165732	DDX21	TRUE	TRUE
chr10	68959805	G	C	ENST00000354185	ENSG00000165732	DDX21	TRUE	TRUE
chr10	68959805	G	T	ENST00000354185	ENSG00000165732	DDX21	TRUE	TRUE
chr10	68959806	A	T	ENST00000354185	ENSG00000165732	DDX21	TRUE	TRUE
chr10	68959809	G	T	ENST00000354185	ENSG00000165732	DDX21	TRUE	TRUE
chr10	68959812	A	T	ENST00000354185	ENSG00000165732	DDX21	TRUE	TRUE
chr10	68959815	A	T	ENST00000354185	ENSG00000165732	DDX21	TRUE	TRUE
chr10	68959818	G	T	ENST00000354185	ENSG00000165732	DDX21	TRUE	TRUE
chr10	68959821	A	T	ENST00000354185	ENSG00000165732	DDX21	TRUE	TRUE
chr10	68959827	A	T	ENST00000354185	ENSG00000165732	DDX21	TRUE	TRUE
chr10	68959836	A	T	ENST00000354185	ENSG00000165732	DDX21	TRUE	TRUE
chr10	68959842	G	T	ENST00000354185	ENSG00000165732	DDX21	TRUE	TRUE
chr10	68959845	G	T	ENST00000354185	ENSG00000165732	DDX21	TRUE	TRUE
chr10	68959854	G	T	ENST00000354185	ENSG00000165732	DDX21	TRUE	TRUE
chr10	68959857	G	T	ENST00000354185	ENSG00000165732	DDX21	TRUE	TRUE
chr10	68959860	G	T	ENST00000354185	ENSG00000165732	DDX21	TRUE	TRUE
chr10	68959863	G	T	ENST00000354185	ENSG00000165732	DDX21	TRUE	TRUE
chr10	68959878	A	T	ENST00000354185	ENSG00000165732	DDX21	TRUE	TRUE
chr10	68959884	A	T	ENST00000354185	ENSG00000165732	DDX21
chr10	68959887	C	T	ENST00000354185	ENSG00000165732	DDX21
chr10	68959893	A	T	ENST00000354185	ENSG00000165732	DDX21
chr10	68959896	A	T	ENST00000354185	ENSG00000165732	DDX21
chr10	68959899	A	T	ENST00000354185	ENSG00000165732	DDX21
chr10	68959905	G	T	ENST00000354185	ENSG00000165732	DDX21
chr10	68959914	G	T	ENST00000354185	ENSG00000165732	DDX21
chr10	68959935	A	T	ENST00000354185	ENSG00000165732	DDX21
chr10	68959941	A	T	ENST00000354185	ENSG00000165732	DDX21
chr10	68959944	A	T	ENST00000354185	ENSG00000165732	DDX21
chr10	68959950	A	T	ENST00000354185	ENSG00000165732	DDX21
chr10	68959953	A	T	ENST00000354185	ENSG00000165732	DDX21
chr10	68959956	A	T	ENST00000354185	ENSG00000165732	DDX21
chr10	68959959	G	T	ENST00000354185	ENSG00000165732	DDX21
chr10	68959962	G	T	ENST00000354185	ENSG00000165732	DDX21
chr10	68959971	C	T	ENST00000354185	ENSG00000165732	DDX21
chr10	68959989	A	T	ENST00000354185	ENSG00000165732	DDX21
chr10	68959995	A	T	ENST00000354185	ENSG00000165732	DDX21
chr10	68960002	T	A	ENST00000354185	ENSG00000165732	DDX21
chr10	68960004	A	T	ENST00000354185	ENSG00000165732	DDX21
chr10	68960007	A	T	ENST00000354185	ENSG00000165732	DDX21
chr10	68960010	A	T	ENST00000354185	ENSG00000165732	DDX21	TRUE	TRUE
chr10	68960013	A	T	ENST00000354185	ENSG00000165732	DDX21	TRUE	TRUE
chr10	68960016	G	T	ENST00000354185	ENSG00000165732	DDX21	TRUE	TRUE
chr10	68960025	G	T	ENST00000354185	ENSG00000165732	DDX21	TRUE	TRUE
chr10	68960028	A	T	ENST00000354185	ENSG00000165732	DDX21	TRUE	TRUE
chr10	68960031	A	T	ENST00000354185	ENSG00000165732	DDX21	TRUE	TRUE
chr10	68960046	A	T	ENST00000354185	ENSG00000165732	DDX21	TRUE	TRUE
chr10	68960052	A	T	ENST00000354185	ENSG00000165732	DDX21	TRUE	TRUE
chr10	68960055	A	T	ENST00000354185	ENSG00000165732	DDX21	TRUE	TRUE
chr10	68960064	A	T	ENST00000354185	ENSG00000165732	DDX21	TRUE	TRUE
chr10	68960070	G	T	ENST00000354185	ENSG00000165732	DDX21	TRUE	TRUE
chr10	68960073	G	T	ENST00000354185	ENSG00000165732	DDX21	TRUE	TRUE
chr10	68960082	G	T	ENST00000354185	ENSG00000165732	DDX21	TRUE	TRUE
chr10	68960085	G	T	ENST00000354185	ENSG00000165732	DDX21	TRUE	TRUE
chr10	68960088	G	T	ENST00000354185	ENSG00000165732	DDX21	TRUE	TRUE
chr10	68960103	A	T	ENST00000354185	ENSG00000165732	DDX21	TRUE	TRUE
chr10	68960109	A	T	ENST00000354185	ENSG00000165732	DDX21	TRUE	TRUE
chr10	68960112	A	T	ENST00000354185	ENSG00000165732	DDX21	TRUE	TRUE
chr10	68960118	A	T	ENST00000354185	ENSG00000165732	DDX21	TRUE	TRUE
chr10	68960121	A	T	ENST00000354185	ENSG00000165732	DDX21	TRUE	TRUE
chr10	68960124	G	T	ENST00000354185	ENSG00000165732	DDX21	TRUE	TRUE
chr10	68960127	A	T	ENST00000354185	ENSG00000165732	DDX21	TRUE	TRUE
chr10	68960130	G	T	ENST00000354185	ENSG00000165732	DDX21	TRUE	TRUE
chr10	68960139	G	T	ENST00000354185	ENSG00000165732	DDX21	TRUE	TRUE
chr10	68960142	G	T	ENST00000354185	ENSG00000165732	DDX21	TRUE	TRUE
chr10	68960148	A	T	ENST00000354185	ENSG00000165732	DDX21	TRUE	TRUE
chr10	68960151	G	T	ENST00000354185	ENSG00000165732	DDX21	TRUE	TRUE
chr10	68960154	A	T	ENST00000354185	ENSG00000165732	DDX21	TRUE	TRUE
chr10	68960163	A	T	ENST00000354185	ENSG00000165732	DDX21	TRUE	TRUE
chr10	68960169	A	T	ENST00000354185	ENSG00000165732	DDX21	TRUE	TRUE
chr10	68960175	G	T	ENST00000354185	ENSG00000165732	DDX21	TRUE	TRUE
chr10	68960190	G	T	ENST00000354185	ENSG00000165732	DDX21	TRUE	TRUE
chr10	68960201	T	A	ENST00000354185	ENSG00000165732	DDX21	TRUE	TRUE
chr10	68960211	G	T	ENST00000354185	ENSG00000165732	DDX21	TRUE	TRUE
chr10	68960223	G	T	ENST00000354185	ENSG00000165732	DDX21	TRUE	TRUE
chr10	68960226	G	T	ENST00000354185	ENSG00000165732	DDX21	TRUE	TRUE
chr10	68960238	G	T	ENST00000354185	ENSG00000165732	DDX21	TRUE	TRUE
chr10	68960244	G	T	ENST00000354185	ENSG00000165732	DDX21	TRUE	TRUE
chr10	68960247	C	T	ENST00000354185	ENSG00000165732	DDX21	TRUE	TRUE
chr10	68960250	G	A	ENST00000354185	ENSG00000165732	DDX21	TRUE	TRUE
chr10	68960250	G	C	ENST00000354185	ENSG00000165732	DDX21	TRUE	TRUE
chr10	68960250	G	T	ENST00000354185	ENSG00000165732	DDX21	TRUE	TRUE
chr10	68960251	T	A	ENST00000354185	ENSG00000165732	DDX21	TRUE	TRUE
chr10	68960251	T	C	ENST00000354185	ENSG00000165732	DDX21	TRUE	TRUE
chr10	68960251	T	G	ENST00000354185	ENSG00000165732	DDX21	TRUE	TRUE
chr10	68962080	A	C	ENST00000354185	ENSG00000165732	DDX21	TRUE	FALSE
chr10	68962080	A	G	ENST00000354185	ENSG00000165732	DDX21	TRUE	FALSE
chr10	68962080	A	T	ENST00000354185	ENSG00000165732	DDX21	TRUE	FALSE
chr10	68962081	G	A	ENST00000354185	ENSG00000165732	DDX21	TRUE	FALSE
chr10	68962081	G	C	ENST00000354185	ENSG00000165732	DDX21	TRUE	FALSE
chr10	68962081	G	T	ENST00000354185	ENSG00000165732	DDX21	TRUE	FALSE
chr10	68962082	G	T	ENST00000354185	ENSG00000165732	DDX21	TRUE	TRUE
chr10	68962094	G	T	ENST00000354185	ENSG00000165732	DDX21	TRUE	TRUE
chr10	68962097	C	T	ENST00000354185	ENSG00000165732	DDX21	TRUE	TRUE
chr10	68962100	A	T	ENST00000354185	ENSG00000165732	DDX21
chr10	68962103	G	T	ENST00000354185	ENSG00000165732	DDX21	TRUE	TRUE
chr10	68962133	G	T	ENST00000354185	ENSG00000165732	DDX21	TRUE	TRUE
chr10	68962136	G	T	ENST00000354185	ENSG00000165732	DDX21	TRUE	TRUE
chr10	68962145	A	T	ENST00000354185	ENSG00000165732	DDX21	TRUE	TRUE
chr10	68962154	A	T	ENST00000354185	ENSG00000165732	DDX21	TRUE	TRUE
chr10	68962158	G	A	ENST00000354185	ENSG00000165732	DDX21	TRUE	FALSE
chr10	68962158	G	C	ENST00000354185	ENSG00000165732	DDX21	TRUE	FALSE
chr10	68962158	G	T	ENST00000354185	ENSG00000165732	DDX21	TRUE	FALSE
chr10	68962159	T	A	ENST00000354185	ENSG00000165732	DDX21	TRUE	FALSE
chr10	68962159	T	C	ENST00000354185	ENSG00000165732	DDX21	TRUE	FALSE
chr10	68962159	T	G	ENST00000354185	ENSG00000165732	DDX21	TRUE	FALSE
chr10	68963289	A	C	ENST00000354185	ENSG00000165732	DDX21	TRUE	FALSE
chr10	68963289	A	G	ENST00000354185	ENSG00000165732	DDX21	TRUE	FALSE
chr10	68963289	A	T	ENST00000354185	ENSG00000165732	DDX21	TRUE	TRUE
chr10	68963290	G	A	ENST00000354185	ENSG00000165732	DDX21	TRUE	FALSE
chr10	68963290	G	C	ENST00000354185	ENSG00000165732	DDX21	TRUE	FALSE
chr10	68963290	G	T	ENST00000354185	ENSG00000165732	DDX21	TRUE	FALSE
chr10	68963293	C	T	ENST00000354185	ENSG00000165732	DDX21	TRUE	TRUE
chr10	68963296	G	T	ENST00000354185	ENSG00000165732	DDX21	TRUE	TRUE
chr10	68963320	C	T	ENST00000354185	ENSG00000165732	DDX21	TRUE	TRUE
chr10	68963326	A	T	ENST00000354185	ENSG00000165732	DDX21	TRUE	TRUE
chr10	68963346	C	A	ENST00000354185	ENSG00000165732	DDX21	TRUE	TRUE
chr10	68963346	C	G	ENST00000354185	ENSG00000165732	DDX21	TRUE	TRUE
chr10	68963353	A	T	ENST00000354185	ENSG00000165732	DDX21	TRUE	TRUE
chr10	68963360	T	A	ENST00000354185	ENSG00000165732	DDX21	TRUE	TRUE
chr10	68963360	T	G	ENST00000354185	ENSG00000165732	DDX21	TRUE	TRUE
chr10	68963368	C	T	ENST00000354185	ENSG00000165732	DDX21	TRUE	TRUE
chr10	68963380	G	T	ENST00000354185	ENSG00000165732	DDX21	TRUE	TRUE
chr10	68963389	A	T	ENST00000354185	ENSG00000165732	DDX21	TRUE	TRUE
chr10	68963414	T	A	ENST00000354185	ENSG00000165732	DDX21	TRUE	TRUE
chr10	68963419	G	T	ENST00000354185	ENSG00000165732	DDX21	TRUE	TRUE
chr10	68963422	A	T	ENST00000354185	ENSG00000165732	DDX21	TRUE	TRUE
chr10	68963434	G	T	ENST00000354185	ENSG00000165732	DDX21	TRUE	TRUE
chr10	68963440	C	T	ENST00000354185	ENSG00000165732	DDX21	TRUE	TRUE
chr10	68963449	A	T	ENST00000354185	ENSG00000165732	DDX21	TRUE	TRUE
chr10	68963452	A	T	ENST00000354185	ENSG00000165732	DDX21	TRUE	TRUE
chr10	68963467	C	T	ENST00000354185	ENSG00000165732	DDX21	TRUE	TRUE
chr10	68963470	G	A	ENST00000354185	ENSG00000165732	DDX21	TRUE	TRUE
chr10	68963470	G	C	ENST00000354185	ENSG00000165732	DDX21	TRUE	TRUE
chr10	68963470	G	T	ENST00000354185	ENSG00000165732	DDX21	TRUE	TRUE
chr10	68963471	T	A	ENST00000354185	ENSG00000165732	DDX21	TRUE	TRUE
chr10	68963471	T	C	ENST00000354185	ENSG00000165732	DDX21	TRUE	FALSE
chr10	68963471	T	G	ENST00000354185	ENSG00000165732	DDX21	TRUE	TRUE
chr10	68965375	A	C	ENST00000354185	ENSG00000165732	DDX21	TRUE	FALSE
chr10	68965375	A	G	ENST00000354185	ENSG00000165732	DDX21	TRUE	FALSE
chr10	68965375	A	T	ENST00000354185	ENSG00000165732	DDX21	TRUE	FALSE
chr10	68965376	G	A	ENST00000354185	ENSG00000165732	DDX21	TRUE	FALSE
chr10	68965376	G	C	ENST00000354185	ENSG00000165732	DDX21	TRUE	FALSE
chr10	68965376	G	T	ENST00000354185	ENSG00000165732	DDX21	TRUE	FALSE
chr10	68965398	A	T	ENST00000354185	ENSG00000165732	DDX21	TRUE	TRUE
chr10	68965401	G	T	ENST00000354185	ENSG00000165732	DDX21	TRUE	TRUE
chr10	68965405	T	A	ENST00000354185	ENSG00000165732	DDX21	TRUE	TRUE
chr10	68965413	C	T	ENST00000354185	ENSG00000165732	DDX21	TRUE	TRUE
chr10	68965422	A	T	ENST00000354185	ENSG00000165732	DDX21	TRUE	TRUE
chr10	68965443	A	T	ENST00000354185	ENSG00000165732	DDX21	TRUE	TRUE
chr10	68965446	A	T	ENST00000354185	ENSG00000165732	DDX21	TRUE	TRUE
chr10	68965453	C	A	ENST00000354185	ENSG00000165732	DDX21	TRUE	TRUE
chr10	68965453	C	G	ENST00000354185	ENSG00000165732	DDX21	TRUE	TRUE
chr10	68965463	T	A	ENST00000354185	ENSG00000165732	DDX21	TRUE	TRUE
chr10	68965469	T	A	ENST00000354185	ENSG00000165732	DDX21	TRUE	TRUE
chr10	68965469	T	G	ENST00000354185	ENSG00000165732	DDX21	TRUE	TRUE
chr10	68965473	G	T	ENST00000354185	ENSG00000165732	DDX21	TRUE	TRUE
chr10	68965484	T	A	ENST00000354185	ENSG00000165732	DDX21	TRUE	TRUE
chr10	68965484	T	G	ENST00000354185	ENSG00000165732	DDX21	TRUE	TRUE
chr10	68965485	G	T	ENST00000354185	ENSG00000165732	DDX21	TRUE	TRUE
chr10	68965491	C	T	ENST00000354185	ENSG00000165732	DDX21	TRUE	TRUE
chr10	68965495	G	A	ENST00000354185	ENSG00000165732	DDX21	TRUE	FALSE
chr10	68965495	G	C	ENST00000354185	ENSG00000165732	DDX21	TRUE	FALSE
chr10	68965495	G	T	ENST00000354185	ENSG00000165732	DDX21	TRUE	FALSE
chr10	68965496	T	A	ENST00000354185	ENSG00000165732	DDX21	TRUE	FALSE
chr10	68965496	T	C	ENST00000354185	ENSG00000165732	DDX21	TRUE	FALSE
chr10	68965496	T	G	ENST00000354185	ENSG00000165732	DDX21	TRUE	FALSE
chr10	68967016	A	C	ENST00000354185	ENSG00000165732	DDX21	TRUE	FALSE
chr10	68967016	A	G	ENST00000354185	ENSG00000165732	DDX21	TRUE	FALSE
chr10	68967016	A	T	ENST00000354185	ENSG00000165732	DDX21	TRUE	FALSE
chr10	68967017	G	A	ENST00000354185	ENSG00000165732	DDX21	TRUE	TRUE
chr10	68967017	G	C	ENST00000354185	ENSG00000165732	DDX21	TRUE	FALSE
chr10	68967017	G	T	ENST00000354185	ENSG00000165732	DDX21	TRUE	TRUE
chr10	68967020	G	T	ENST00000354185	ENSG00000165732	DDX21	TRUE	TRUE
chr10	68967053	G	T	ENST00000354185	ENSG00000165732	DDX21	TRUE	TRUE
chr10	68967071	A	T	ENST00000354185	ENSG00000165732	DDX21	TRUE	TRUE
chr10	68967083	C	T	ENST00000354185	ENSG00000165732	DDX21	TRUE	TRUE
chr10	68967092	A	T	ENST00000354185	ENSG00000165732	DDX21	TRUE	TRUE
chr10	68967107	A	T	ENST00000354185	ENSG00000165732	DDX21	TRUE	TRUE
chr10	68967113	A	T	ENST00000354185	ENSG00000165732	DDX21	TRUE	TRUE
chr10	68967131	G	T	ENST00000354185	ENSG00000165732	DDX21	TRUE	TRUE
chr10	68967140	C	T	ENST00000354185	ENSG00000165732	DDX21	TRUE	TRUE
chr10	68967147	T	A	ENST00000354185	ENSG00000165732	DDX21	TRUE	TRUE
chr10	68967155	G	T	ENST00000354185	ENSG00000165732	DDX21	TRUE	TRUE
chr10	68967167	C	T	ENST00000354185	ENSG00000165732	DDX21	TRUE	TRUE
chr10	68967173	G	T	ENST00000354185	ENSG00000165732	DDX21	TRUE	TRUE
chr10	68967176	G	T	ENST00000354185	ENSG00000165732	DDX21	TRUE	TRUE
chr10	68967183	T	A	ENST00000354185	ENSG00000165732	DDX21	TRUE	TRUE
chr10	68967183	T	G	ENST00000354185	ENSG00000165732	DDX21	TRUE	TRUE
chr10	68967196	C	A	ENST00000354185	ENSG00000165732	DDX21	TRUE	TRUE
chr10	68967196	C	G	ENST00000354185	ENSG00000165732	DDX21	TRUE	TRUE
chr10	68967197	A	T	ENST00000354185	ENSG00000165732	DDX21	TRUE	TRUE
chr10	68967200	A	T	ENST00000354185	ENSG00000165732	DDX21	TRUE	TRUE
chr10	68967204	G	A	ENST00000354185	ENSG00000165732	DDX21	TRUE	FALSE
chr10	68967204	G	C	ENST00000354185	ENSG00000165732	DDX21	TRUE	FALSE
chr10	68967204	G	T	ENST00000354185	ENSG00000165732	DDX21	TRUE	FALSE
chr10	68967205	T	A	ENST00000354185	ENSG00000165732	DDX21	TRUE	FALSE
chr10	68967205	T	C	ENST00000354185	ENSG00000165732	DDX21	TRUE	FALSE
chr10	68967205	T	G	ENST00000354185	ENSG00000165732	DDX21	TRUE	FALSE
chr10	68968974	A	C	ENST00000354185	ENSG00000165732	DDX21	TRUE	FALSE
chr10	68968974	A	G	ENST00000354185	ENSG00000165732	DDX21	TRUE	TRUE
chr10	68968974	A	T	ENST00000354185	ENSG00000165732	DDX21	TRUE	FALSE
chr10	68968975	G	A	ENST00000354185	ENSG00000165732	DDX21	TRUE	FALSE
chr10	68968975	G	C	ENST00000354185	ENSG00000165732	DDX21	TRUE	FALSE
chr10	68968975	G	T	ENST00000354185	ENSG00000165732	DDX21	TRUE	FALSE
chr10	68968981	G	T	ENST00000354185	ENSG00000165732	DDX21	TRUE	TRUE
chr10	68968993	C	T	ENST00000354185	ENSG00000165732	DDX21	TRUE	TRUE
chr10	68969000	T	A	ENST00000354185	ENSG00000165732	DDX21	TRUE	TRUE
chr10	68969019	C	A	ENST00000354185	ENSG00000165732	DDX21	TRUE	TRUE
chr10	68969027	G	A	ENST00000354185	ENSG00000165732	DDX21	TRUE	TRUE
chr10	68969028	G	A	ENST00000354185	ENSG00000165732	DDX21	TRUE	TRUE
chr10	68969044	A	T	ENST00000354185	ENSG00000165732	DDX21	TRUE	TRUE
chr10	68969047	A	T	ENST00000354185	ENSG00000165732	DDX21	TRUE	TRUE
chr10	68969052	C	A	ENST00000354185	ENSG00000165732	DDX21	TRUE	TRUE
chr10	68969052	C	G	ENST00000354185	ENSG00000165732	DDX21	TRUE	TRUE
chr10	68969056	A	T	ENST00000354185	ENSG00000165732	DDX21	TRUE	TRUE
chr10	68969067	T	A	ENST00000354185	ENSG00000165732	DDX21	TRUE	TRUE
chr10	68969067	T	G	ENST00000354185	ENSG00000165732	DDX21	TRUE	TRUE
chr10	68969068	G	T	ENST00000354185	ENSG00000165732	DDX21	TRUE	TRUE
chr10	68969071	C	T	ENST00000354185	ENSG00000165732	DDX21	TRUE	TRUE
chr10	68969089	A	T	ENST00000354185	ENSG00000165732	DDX21	TRUE	TRUE
chr10	68969092	A	T	ENST00000354185	ENSG00000165732	DDX21	TRUE	TRUE
chr10	68969098	C	T	ENST00000354185	ENSG00000165732	DDX21	TRUE	TRUE
chr10	68969101	A	T	ENST00000354185	ENSG00000165732	DDX21	TRUE	TRUE
chr10	68969119	G	T	ENST00000354185	ENSG00000165732	DDX21	TRUE	TRUE
chr10	68969122	G	A	ENST00000354185	ENSG00000165732	DDX21	TRUE	TRUE
chr10	68969122	G	C	ENST00000354185	ENSG00000165732	DDX21	TRUE	TRUE
chr10	68969122	G	T	ENST00000354185	ENSG00000165732	DDX21	TRUE	TRUE
chr10	68969123	T	A	ENST00000354185	ENSG00000165732	DDX21	TRUE	TRUE
chr10	68969123	T	C	ENST00000354185	ENSG00000165732	DDX21	TRUE	FALSE
chr10	68969123	T	G	ENST00000354185	ENSG00000165732	DDX21	TRUE	TRUE
chr10	68970199	A	C	ENST00000354185	ENSG00000165732	DDX21	TRUE	FALSE
chr10	68970199	A	G	ENST00000354185	ENSG00000165732	DDX21	TRUE	FALSE
chr10	68970199	A	T	ENST00000354185	ENSG00000165732	DDX21	TRUE	FALSE
chr10	68970200	G	A	ENST00000354185	ENSG00000165732	DDX21	TRUE	FALSE
chr10	68970200	G	C	ENST00000354185	ENSG00000165732	DDX21	TRUE	FALSE
chr10	68970200	G	T	ENST00000354185	ENSG00000165732	DDX21	TRUE	FALSE
chr10	68970213	A	T	ENST00000354185	ENSG00000165732	DDX21	TRUE	TRUE
chr10	68970218	C	A	ENST00000354185	ENSG00000165732	DDX21	TRUE	TRUE
chr10	68970223	G	A	ENST00000354185	ENSG00000165732	DDX21	TRUE	TRUE
chr10	68970224	G	A	ENST00000354185	ENSG00000165732	DDX21	TRUE	TRUE
chr10	68970228	C	T	ENST00000354185	ENSG00000165732	DDX21	TRUE	TRUE
chr10	68970258	C	T	ENST00000354185	ENSG00000165732	DDX21	TRUE	TRUE
chr10	68970266	T	A	ENST00000354185	ENSG00000165732	DDX21	TRUE	TRUE
chr10	68970266	T	G	ENST00000354185	ENSG00000165732	DDX21	TRUE	TRUE
chr10	68970276	C	T	ENST00000354185	ENSG00000165732	DDX21	TRUE	TRUE
chr10	68970279	G	T	ENST00000354185	ENSG00000165732	DDX21	TRUE	TRUE
chr10	68970299	T	A	ENST00000354185	ENSG00000165732	DDX21	TRUE	TRUE
chr10	68970300	G	T	ENST00000354185	ENSG00000165732	DDX21	TRUE	TRUE
chr10	68970306	A	T	ENST00000354185	ENSG00000165732	DDX21	TRUE	TRUE
chr10	68970309	A	T	ENST00000354185	ENSG00000165732	DDX21	TRUE	TRUE
chr10	68970312	G	T	ENST00000354185	ENSG00000165732	DDX21	TRUE	TRUE
chr10	68970318	C	T	ENST00000354185	ENSG00000165732	DDX21	TRUE	TRUE
chr10	68970321	G	T	ENST00000354185	ENSG00000165732	DDX21	TRUE	TRUE
chr10	68970330	C	T	ENST00000354185	ENSG00000165732	DDX21	TRUE	TRUE
chr10	68970337	C	A	ENST00000354185	ENSG00000165732	DDX21	TRUE	TRUE
chr10	68970337	C	G	ENST00000354185	ENSG00000165732	DDX21	TRUE	TRUE
chr10	68970345	A	T	ENST00000354185	ENSG00000165732	DDX21	TRUE	TRUE
chr10	68970348	C	T	ENST00000354185	ENSG00000165732	DDX21	TRUE	TRUE
chr10	68970351	G	A	ENST00000354185	ENSG00000165732	DDX21	TRUE	FALSE
chr10	68970351	G	C	ENST00000354185	ENSG00000165732	DDX21	TRUE	TRUE
chr10	68970351	G	T	ENST00000354185	ENSG00000165732	DDX21	TRUE	FALSE
chr10	68970352	T	A	ENST00000354185	ENSG00000165732	DDX21	TRUE	FALSE
chr10	68970352	T	C	ENST00000354185	ENSG00000165732	DDX21	TRUE	FALSE
chr10	68970352	T	G	ENST00000354185	ENSG00000165732	DDX21	TRUE	FALSE
chr10	68971889	A	C	ENST00000354185	ENSG00000165732	DDX21	TRUE	FALSE
chr10	68971889	A	G	ENST00000354185	ENSG00000165732	DDX21	TRUE	FALSE
chr10	68971889	A	T	ENST00000354185	ENSG00000165732	DDX21	TRUE	FALSE
chr10	68971890	G	A	ENST00000354185	ENSG00000165732	DDX21	TRUE	FALSE
chr10	68971890	G	C	ENST00000354185	ENSG00000165732	DDX21	TRUE	FALSE
chr10	68971890	G	T	ENST00000354185	ENSG00000165732	DDX21	TRUE	FALSE
chr10	68971897	C	T	ENST00000354185	ENSG00000165732	DDX21	TRUE	TRUE
chr10	68971904	T	A	ENST00000354185	ENSG00000165732	DDX21	TRUE	TRUE
chr10	68971909	G	T	ENST00000354185	ENSG00000165732	DDX21	TRUE	TRUE
chr10	68971921	C	T	ENST00000354185	ENSG00000165732	DDX21	TRUE	TRUE
chr10	68971924	A	T	ENST00000354185	ENSG00000165732	DDX21	TRUE	TRUE
chr10	68971927	C	T	ENST00000354185	ENSG00000165732	DDX21	TRUE	TRUE
chr10	68971933	G	T	ENST00000354185	ENSG00000165732	DDX21	TRUE	TRUE
chr10	68971945	A	T	ENST00000354185	ENSG00000165732	DDX21	TRUE	TRUE
chr10	68971954	A	T	ENST00000354185	ENSG00000165732	DDX21	TRUE	TRUE
chr10	68971969	G	T	ENST00000354185	ENSG00000165732	DDX21	TRUE	TRUE
chr10	68971976	T	A	ENST00000354185	ENSG00000165732	DDX21	TRUE	TRUE
chr10	68972006	T	A	ENST00000354185	ENSG00000165732	DDX21	TRUE	TRUE
chr10	68972006	T	G	ENST00000354185	ENSG00000165732	DDX21	TRUE	TRUE
chr10	68972017	G	T	ENST00000354185	ENSG00000165732	DDX21	TRUE	TRUE
chr10	68972027	T	A	ENST00000354185	ENSG00000165732	DDX21	TRUE	TRUE
chr10	68972035	C	T	ENST00000354185	ENSG00000165732	DDX21	TRUE	TRUE
chr10	68972050	A	T	ENST00000354185	ENSG00000165732	DDX21	TRUE	TRUE
chr10	68972053	G	A	ENST00000354185	ENSG00000165732	DDX21	TRUE	FALSE
chr10	68972053	G	C	ENST00000354185	ENSG00000165732	DDX21	TRUE	FALSE
chr10	68972053	G	T	ENST00000354185	ENSG00000165732	DDX21	TRUE	FALSE
chr10	68972054	T	A	ENST00000354185	ENSG00000165732	DDX21	TRUE	FALSE
chr10	68972054	T	C	ENST00000354185	ENSG00000165732	DDX21	TRUE	FALSE
chr10	68972054	T	G	ENST00000354185	ENSG00000165732	DDX21	TRUE	FALSE
chr10	68973543	A	C	ENST00000354185	ENSG00000165732	DDX21	TRUE	FALSE
chr10	68973543	A	G	ENST00000354185	ENSG00000165732	DDX21	TRUE	FALSE
chr10	68973543	A	T	ENST00000354185	ENSG00000165732	DDX21	TRUE	FALSE
chr10	68973544	G	A	ENST00000354185	ENSG00000165732	DDX21	TRUE	FALSE
chr10	68973544	G	C	ENST00000354185	ENSG00000165732	DDX21	TRUE	FALSE
chr10	68973544	G	T	ENST00000354185	ENSG00000165732	DDX21	TRUE	FALSE
chr10	68973551	G	T	ENST00000354185	ENSG00000165732	DDX21	TRUE	TRUE
chr10	68973559	C	A	ENST00000354185	ENSG00000165732	DDX21	TRUE	TRUE
chr10	68973559	C	G	ENST00000354185	ENSG00000165732	DDX21	TRUE	TRUE
chr10	68973566	C	T	ENST00000354185	ENSG00000165732	DDX21	TRUE	TRUE
chr10	68973584	A	T	ENST00000354185	ENSG00000165732	DDX21	TRUE	TRUE
chr10	68973590	G	T	ENST00000354185	ENSG00000165732	DDX21	TRUE	TRUE
chr10	68973607	C	A	ENST00000354185	ENSG00000165732	DDX21	TRUE	TRUE
chr10	68973613	C	A	ENST00000354185	ENSG00000165732	DDX21	TRUE	TRUE
chr10	68973619	T	A	ENST00000354185	ENSG00000165732	DDX21	TRUE	TRUE
chr10	68973619	T	G	ENST00000354185	ENSG00000165732	DDX21	TRUE	TRUE
chr10	68973620	C	T	ENST00000354185	ENSG00000165732	DDX21	TRUE	TRUE
chr10	68973626	A	T	ENST00000354185	ENSG00000165732	DDX21	TRUE	TRUE
chr10	68973629	G	T	ENST00000354185	ENSG00000165732	DDX21	TRUE	TRUE
chr10	68973632	G	T	ENST00000354185	ENSG00000165732	DDX21	TRUE	TRUE
chr10	68973637	T	A	ENST00000354185	ENSG00000165732	DDX21	TRUE	TRUE
chr10	68973637	T	G	ENST00000354185	ENSG00000165732	DDX21	TRUE	TRUE
chr10	68973638	C	T	ENST00000354185	ENSG00000165732	DDX21	TRUE	TRUE
chr10	68973642	T	A	ENST00000354185	ENSG00000165732	DDX21	TRUE	TRUE
chr10	68973642	T	G	ENST00000354185	ENSG00000165732	DDX21	TRUE	TRUE
chr10	68973647	C	T	ENST00000354185	ENSG00000165732	DDX21	TRUE	TRUE
chr10	68973653	G	T	ENST00000354185	ENSG00000165732	DDX21	TRUE	TRUE
chr10	68973656	C	T	ENST00000354185	ENSG00000165732	DDX21	TRUE	TRUE
chr10	68973659	A	T	ENST00000354185	ENSG00000165732	DDX21	TRUE	TRUE
chr10	68973665	G	A	ENST00000354185	ENSG00000165732	DDX21	TRUE	FALSE
chr10	68973665	G	C	ENST00000354185	ENSG00000165732	DDX21	TRUE	FALSE
chr10	68973665	G	T	ENST00000354185	ENSG00000165732	DDX21	TRUE	FALSE
chr10	68973666	T	A	ENST00000354185	ENSG00000165732	DDX21	TRUE	FALSE
chr10	68973666	T	C	ENST00000354185	ENSG00000165732	DDX21	TRUE	FALSE
chr10	68973666	T	G	ENST00000354185	ENSG00000165732	DDX21	TRUE	FALSE
chr10	68974668	A	C	ENST00000354185	ENSG00000165732	DDX21	TRUE	FALSE
chr10	68974668	A	G	ENST00000354185	ENSG00000165732	DDX21	TRUE	FALSE
chr10	68974668	A	T	ENST00000354185	ENSG00000165732	DDX21	TRUE	FALSE
chr10	68974669	G	A	ENST00000354185	ENSG00000165732	DDX21	TRUE	FALSE
chr10	68974669	G	C	ENST00000354185	ENSG00000165732	DDX21	TRUE	FALSE
chr10	68974669	G	T	ENST00000354185	ENSG00000165732	DDX21	TRUE	FALSE
chr10	68974670	G	T	ENST00000354185	ENSG00000165732	DDX21	TRUE	TRUE
chr10	68974676	A	T	ENST00000354185	ENSG00000165732	DDX21	TRUE	TRUE
chr10	68974682	A	T	ENST00000354185	ENSG00000165732	DDX21	TRUE	TRUE
chr10	68974685	C	T	ENST00000354185	ENSG00000165732	DDX21	TRUE	TRUE
chr10	68974709	G	T	ENST00000354185	ENSG00000165732	DDX21	TRUE	TRUE
chr10	68974718	A	T	ENST00000354185	ENSG00000165732	DDX21	TRUE	TRUE
chr10	68974730	A	T	ENST00000354185	ENSG00000165732	DDX21	TRUE	TRUE
chr10	68974744	G	A	ENST00000354185	ENSG00000165732	DDX21	TRUE	FALSE
chr10	68974744	G	C	ENST00000354185	ENSG00000165732	DDX21	TRUE	FALSE
chr10	68974744	G	T	ENST00000354185	ENSG00000165732	DDX21	TRUE	FALSE
chr10	68974745	T	A	ENST00000354185	ENSG00000165732	DDX21	TRUE	FALSE
chr10	68974745	T	C	ENST00000354185	ENSG00000165732	DDX21	TRUE	FALSE
chr10	68974745	T	G	ENST00000354185	ENSG00000165732	DDX21	TRUE	FALSE
chr10	68977527	A	C	ENST00000354185	ENSG00000165732	DDX21	TRUE	FALSE
chr10	68977527	A	G	ENST00000354185	ENSG00000165732	DDX21	TRUE	FALSE
chr10	68977527	A	T	ENST00000354185	ENSG00000165732	DDX21	TRUE	FALSE
chr10	68977528	G	A	ENST00000354185	ENSG00000165732	DDX21	TRUE	FALSE
chr10	68977528	G	C	ENST00000354185	ENSG00000165732	DDX21	TRUE	FALSE
chr10	68977528	G	T	ENST00000354185	ENSG00000165732	DDX21	TRUE	FALSE
chr10	68977534	T	A	ENST00000354185	ENSG00000165732	DDX21	TRUE	TRUE
chr10	68977569	A	T	ENST00000354185	ENSG00000165732	DDX21	TRUE	TRUE
chr10	68977572	C	T	ENST00000354185	ENSG00000165732	DDX21	TRUE	TRUE
chr10	68977576	C	A	ENST00000354185	ENSG00000165732	DDX21	TRUE	TRUE
chr10	68977576	C	G	ENST00000354185	ENSG00000165732	DDX21	TRUE	TRUE
chr10	68977581	G	T	ENST00000354185	ENSG00000165732	DDX21	TRUE	TRUE
chr10	68977584	A	T	ENST00000354185	ENSG00000165732	DDX21	TRUE	TRUE
chr10	68977593	G	T	ENST00000354185	ENSG00000165732	DDX21	TRUE	TRUE
chr10	68977596	G	T	ENST00000354185	ENSG00000165732	DDX21	TRUE	TRUE
chr10	68977599	A	T	ENST00000354185	ENSG00000165732	DDX21	TRUE	TRUE
chr10	68977602	G	T	ENST00000354185	ENSG00000165732	DDX21	TRUE	TRUE
chr10	68977611	G	T	ENST00000354185	ENSG00000165732	DDX21	TRUE	TRUE
chr10	68977642	C	A	ENST00000354185	ENSG00000165732	DDX21	TRUE	TRUE
chr10	68977642	C	G	ENST00000354185	ENSG00000165732	DDX21	TRUE	TRUE
chr10	68977662	C	T	ENST00000354185	ENSG00000165732	DDX21	TRUE	TRUE
chr10	68977672	T	A	ENST00000354185	ENSG00000165732	DDX21	TRUE	TRUE
chr10	68977681	C	A	ENST00000354185	ENSG00000165732	DDX21	TRUE	TRUE
chr10	68977681	C	G	ENST00000354185	ENSG00000165732	DDX21	TRUE	TRUE
chr10	68977689	G	A	ENST00000354185	ENSG00000165732	DDX21	TRUE	FALSE
chr10	68977689	G	C	ENST00000354185	ENSG00000165732	DDX21	TRUE	FALSE
chr10	68977689	G	T	ENST00000354185	ENSG00000165732	DDX21	TRUE	FALSE
chr10	68977690	T	A	ENST00000354185	ENSG00000165732	DDX21	TRUE	FALSE
chr10	68977690	T	C	ENST00000354185	ENSG00000165732	DDX21	TRUE	FALSE
chr10	68977690	T	G	ENST00000354185	ENSG00000165732	DDX21	TRUE	FALSE
chr10	68978840	A	C	ENST00000354185	ENSG00000165732	DDX21	TRUE	FALSE
chr10	68978840	A	G	ENST00000354185	ENSG00000165732	DDX21	TRUE	FALSE
chr10	68978840	A	T	ENST00000354185	ENSG00000165732	DDX21	TRUE	FALSE
chr10	68978841	G	A	ENST00000354185	ENSG00000165732	DDX21	TRUE	FALSE
chr10	68978841	G	C	ENST00000354185	ENSG00000165732	DDX21	TRUE	FALSE
chr10	68978841	G	T	ENST00000354185	ENSG00000165732	DDX21	TRUE	FALSE
chr10	68978861	T	A	ENST00000354185	ENSG00000165732	DDX21	TRUE	TRUE
chr10	68978863	C	T	ENST00000354185	ENSG00000165732	DDX21	TRUE	TRUE
chr10	68978868	C	A	ENST00000354185	ENSG00000165732	DDX21	TRUE	TRUE
chr10	68978870	C	A	ENST00000354185	ENSG00000165732	DDX21	TRUE	TRUE
chr10	68978870	C	G	ENST00000354185	ENSG00000165732	DDX21	TRUE	TRUE
chr10	68978875	G	T	ENST00000354185	ENSG00000165732	DDX21	TRUE	TRUE
chr10	68978895	T	A	ENST00000354185	ENSG00000165732	DDX21	TRUE	TRUE
chr10	68978895	T	G	ENST00000354185	ENSG00000165732	DDX21	TRUE	TRUE
chr10	68978900	G	A	ENST00000354185	ENSG00000165732	DDX21	TRUE	TRUE
chr10	68978901	G	A	ENST00000354185	ENSG00000165732	DDX21	TRUE	TRUE
chr10	68978902	A	T	ENST00000354185	ENSG00000165732	DDX21	TRUE	TRUE
chr10	68978905	G	T	ENST00000354185	ENSG00000165732	DDX21	TRUE	TRUE
chr10	68978911	A	T	ENST00000354185	ENSG00000165732	DDX21	TRUE	TRUE
chr10	68978914	G	T	ENST00000354185	ENSG00000165732	DDX21	TRUE	TRUE
chr10	68978917	C	T	ENST00000354185	ENSG00000165732	DDX21	TRUE	TRUE
chr10	68978926	G	T	ENST00000354185	ENSG00000165732	DDX21	TRUE	TRUE
chr10	68978929	G	T	ENST00000354185	ENSG00000165732	DDX21	TRUE	TRUE
chr10	68978941	A	T	ENST00000354185	ENSG00000165732	DDX21	TRUE	TRUE
chr10	68978947	A	T	ENST00000354185	ENSG00000165732	DDX21	TRUE	TRUE
chr10	68978950	G	T	ENST00000354185	ENSG00000165732	DDX21	TRUE	TRUE
chr10	68978965	A	T	ENST00000354185	ENSG00000165732	DDX21	TRUE	TRUE
chr10	68978968	G	T	ENST00000354185	ENSG00000165732	DDX21	TRUE	TRUE
chr10	68978971	A	T	ENST00000354185	ENSG00000165732	DDX21	FALSE	FALSE
chr10	68978977	G	A	ENST00000354185	ENSG00000165732	DDX21	TRUE	FALSE
chr10	68978977	G	C	ENST00000354185	ENSG00000165732	DDX21	TRUE	FALSE
chr10	68978977	G	T	ENST00000354185	ENSG00000165732	DDX21	TRUE	FALSE
chr10	68978978	T	A	ENST00000354185	ENSG00000165732	DDX21	TRUE	FALSE
chr10	68978978	T	C	ENST00000354185	ENSG00000165732	DDX21	TRUE	FALSE
chr10	68978978	T	G	ENST00000354185	ENSG00000165732	DDX21	TRUE	FALSE
chr10	68981535	A	C	ENST00000354185	ENSG00000165732	DDX21	TRUE	FALSE
chr10	68981535	A	G	ENST00000354185	ENSG00000165732	DDX21	TRUE	FALSE
chr10	68981535	A	T	ENST00000354185	ENSG00000165732	DDX21	TRUE	FALSE
chr10	68981536	G	A	ENST00000354185	ENSG00000165732	DDX21	TRUE	FALSE
chr10	68981536	G	C	ENST00000354185	ENSG00000165732	DDX21	TRUE	FALSE
chr10	68981536	G	T	ENST00000354185	ENSG00000165732	DDX21	TRUE	FALSE
chr10	68981545	C	A	ENST00000354185	ENSG00000165732	DDX21	FALSE	FALSE
chr10	68981565	C	A	ENST00000354185	ENSG00000165732	DDX21	FALSE	FALSE
chr10	68981565	C	G	ENST00000354185	ENSG00000165732	DDX21	FALSE	FALSE
chr10	68981573	G	T	ENST00000354185	ENSG00000165732	DDX21	FALSE	FALSE
chr10	68981579	C	T	ENST00000354185	ENSG00000165732	DDX21	FALSE	FALSE
chr10	68981582	G	A	ENST00000354185	ENSG00000165732	DDX21	TRUE	FALSE
chr10	68981582	G	C	ENST00000354185	ENSG00000165732	DDX21	TRUE	FALSE
chr10	68981582	G	T	ENST00000354185	ENSG00000165732	DDX21	TRUE	FALSE
chr10	68981583	T	A	ENST00000354185	ENSG00000165732	DDX21	TRUE	FALSE
chr10	68981583	T	C	ENST00000354185	ENSG00000165732	DDX21	TRUE	FALSE
chr10	68981583	T	G	ENST00000354185	ENSG00000165732	DDX21	TRUE	FALSE
chr10	68982541	A	C	ENST00000354185	ENSG00000165732	DDX21	TRUE	TRUE
chr10	68982541	A	G	ENST00000354185	ENSG00000165732	DDX21	TRUE	FALSE
chr10	68982541	A	T	ENST00000354185	ENSG00000165732	DDX21	TRUE	TRUE
chr10	68982542	G	A	ENST00000354185	ENSG00000165732	DDX21	TRUE	TRUE
chr10	68982542	G	C	ENST00000354185	ENSG00000165732	DDX21	TRUE	TRUE
chr10	68982542	G	T	ENST00000354185	ENSG00000165732	DDX21	TRUE	TRUE
chr10	68982543	G	T	ENST00000354185	ENSG00000165732	DDX21	FALSE	FALSE
chr10	68982546	A	T	ENST00000354185	ENSG00000165732	DDX21	FALSE	FALSE
chr10	68982550	G	A	ENST00000354185	ENSG00000165732	DDX21	FALSE	FALSE
chr10	68982551	G	A	ENST00000354185	ENSG00000165732	DDX21	FALSE	FALSE
chr10	68982559	C	A	ENST00000354185	ENSG00000165732	DDX21	FALSE	FALSE
chr10	68982559	C	G	ENST00000354185	ENSG00000165732	DDX21	FALSE	FALSE
chr10	68982561	C	T	ENST00000354185	ENSG00000165732	DDX21	FALSE	FALSE
chr10	68982568	G	A	ENST00000354185	ENSG00000165732	DDX21	FALSE	FALSE
chr10	68982569	G	A	ENST00000354185	ENSG00000165732	DDX21	FALSE	FALSE
chr10	68982570	C	T	ENST00000354185	ENSG00000165732	DDX21	FALSE	FALSE
chr10	68982588	G	T	ENST00000354185	ENSG00000165732	DDX21	FALSE	FALSE
chr10	68982591	C	T	ENST00000354185	ENSG00000165732	DDX21	FALSE	FALSE
chr10	68982597	G	T	ENST00000354185	ENSG00000165732	DDX21	FALSE	FALSE
chr10	68982603	G	T	ENST00000354185	ENSG00000165732	DDX21
chr10	68982606	G	T	ENST00000354185	ENSG00000165732	DDX21
chr10	68982615	G	T	ENST00000354185	ENSG00000165732	DDX21
chr10	68982618	G	T	ENST00000354185	ENSG00000165732	DDX21
chr10	68982623	T	A	ENST00000354185	ENSG00000165732	DDX21
chr10	68982623	T	G	ENST00000354185	ENSG00000165732	DDX21
chr10	68982624	G	T	ENST00000354185	ENSG00000165732	DDX21
chr10	68982636	G	T	ENST00000354185	ENSG00000165732	DDX21
chr10	68982639	C	T	ENST00000354185	ENSG00000165732	DDX21
chr10	68982645	G	T	ENST00000354185	ENSG00000165732	DDX21
chr10	68982654	C	T	ENST00000354185	ENSG00000165732	DDX21
chr10	68982666	G	T	ENST00000354185	ENSG00000165732	DDX21
chr10	68982669	C	T	ENST00000354185	ENSG00000165732	DDX21
chr10	68982678	G	T	ENST00000354185	ENSG00000165732	DDX21
chr10	68982684	A	T	ENST00000354185	ENSG00000165732	DDX21
chr10	68982687	A	T	ENST00000354185	ENSG00000165732	DDX21
chr10	68982693	A	T	ENST00000354185	ENSG00000165732	DDX21
chr10	68982696	G	T	ENST00000354185	ENSG00000165732	DDX21
chr10	68982699	C	T	ENST00000354185	ENSG00000165732	DDX21
chr10	68982705	G	T	ENST00000354185	ENSG00000165732	DDX21
chr10	68982714	A	T	ENST00000354185	ENSG00000165732	DDX21
chr10	68982723	A	T	ENST00000354185	ENSG00000165732	DDX21
chr10	68982726	G	T	ENST00000354185	ENSG00000165732	DDX21
chr10	68982729	C	T	ENST00000354185	ENSG00000165732	DDX21
chr10	68982732	C	T	ENST00000354185	ENSG00000165732	DDX21	FALSE	FALSE
chr10	68982736	C	A	ENST00000354185	ENSG00000165732	DDX21	FALSE	FALSE
chr10	68982736	C	G	ENST00000354185	ENSG00000165732	DDX21	FALSE	FALSE
chr10	68982738	G	T	ENST00000354185	ENSG00000165732	DDX21	FALSE	FALSE
chr10	68982750	A	T	ENST00000354185	ENSG00000165732	DDX21	FALSE	FALSE
chr10	68982759	A	T	ENST00000354185	ENSG00000165732	DDX21	FALSE	FALSE
chr10	68982765	C	T	ENST00000354185	ENSG00000165732	DDX21	FALSE	FALSE
chr10	68982771	A	T	ENST00000354185	ENSG00000165732	DDX21	FALSE	FALSE
chr10	68982777	C	T	ENST00000354185	ENSG00000165732	DDX21	FALSE	FALSE
chr10	68982780	A	T	ENST00000354185	ENSG00000165732	DDX21	FALSE	FALSE
chr10	68982795	A	T	ENST00000354185	ENSG00000165732	DDX21	FALSE	FALSE
chr10	68982807	C	T	ENST00000354185	ENSG00000165732	DDX21	FALSE	FALSE
chr10	68988849	G	A	ENST00000361983	ENSG00000198954	KIFBP	FALSE	FALSE
chr10	68988850	G	A	ENST00000361983	ENSG00000198954	KIFBP	FALSE	FALSE
chr10	68988854	G	T	ENST00000361983	ENSG00000198954	KIFBP	FALSE	FALSE
chr10	68988862	C	A	ENST00000361983	ENSG00000198954	KIFBP	FALSE	FALSE
chr10	68988863	G	T	ENST00000361983	ENSG00000198954	KIFBP	FALSE	FALSE
chr10	68988866	A	T	ENST00000361983	ENSG00000198954	KIFBP	FALSE	FALSE
chr10	68988872	C	T	ENST00000361983	ENSG00000198954	KIFBP	FALSE	FALSE
chr10	68988891	C	A	ENST00000361983	ENSG00000198954	KIFBP	TRUE	FALSE
chr10	68988899	G	T	ENST00000361983	ENSG00000198954	KIFBP	TRUE	FALSE
chr10	68988908	A	T	ENST00000361983	ENSG00000198954	KIFBP	TRUE	TRUE
chr10	68988917	G	T	ENST00000361983	ENSG00000198954	KIFBP	TRUE	TRUE
chr10	68988920	A	T	ENST00000361983	ENSG00000198954	KIFBP	TRUE	TRUE
chr10	68988923	G	T	ENST00000361983	ENSG00000198954	KIFBP	TRUE	TRUE
chr10	68988931	C	A	ENST00000361983	ENSG00000198954	KIFBP	TRUE	TRUE
chr10	68988931	C	G	ENST00000361983	ENSG00000198954	KIFBP	TRUE	TRUE
chr10	68988932	A	T	ENST00000361983	ENSG00000198954	KIFBP	TRUE	TRUE
chr10	68988938	A	T	ENST00000361983	ENSG00000198954	KIFBP	TRUE	TRUE
chr10	68988943	C	A	ENST00000361983	ENSG00000198954	KIFBP	TRUE	TRUE
chr10	68988943	C	G	ENST00000361983	ENSG00000198954	KIFBP	TRUE	TRUE
chr10	68988962	G	T	ENST00000361983	ENSG00000198954	KIFBP	TRUE	TRUE
chr10	68988965	G	T	ENST00000361983	ENSG00000198954	KIFBP	TRUE	TRUE
chr10	68988971	A	T	ENST00000361983	ENSG00000198954	KIFBP	TRUE	TRUE
chr10	68988995	G	T	ENST00000361983	ENSG00000198954	KIFBP	TRUE	TRUE
chr10	68989001	G	T	ENST00000361983	ENSG00000198954	KIFBP	TRUE	TRUE
chr10	68989007	G	T	ENST00000361983	ENSG00000198954	KIFBP	TRUE	TRUE
chr10	68989016	G	T	ENST00000361983	ENSG00000198954	KIFBP	TRUE	TRUE
chr10	68989022	G	T	ENST00000361983	ENSG00000198954	KIFBP	TRUE	TRUE
chr10	68989067	G	T	ENST00000361983	ENSG00000198954	KIFBP	TRUE	TRUE
chr10	68989076	G	T	ENST00000361983	ENSG00000198954	KIFBP	TRUE	TRUE
chr10	68989082	G	T	ENST00000361983	ENSG00000198954	KIFBP	TRUE	TRUE
chr10	68989097	C	T	ENST00000361983	ENSG00000198954	KIFBP	TRUE	TRUE
chr10	68989100	C	T	ENST00000361983	ENSG00000198954	KIFBP	TRUE	TRUE
chr10	68989124	G	T	ENST00000361983	ENSG00000198954	KIFBP	TRUE	TRUE
chr10	68989157	G	T	ENST00000361983	ENSG00000198954	KIFBP	TRUE	TRUE
chr10	68989160	G	T	ENST00000361983	ENSG00000198954	KIFBP	TRUE	TRUE
chr10	68989167	C	A	ENST00000361983	ENSG00000198954	KIFBP	TRUE	TRUE
chr10	68989175	G	T	ENST00000361983	ENSG00000198954	KIFBP	TRUE	TRUE
chr10	68989178	G	T	ENST00000361983	ENSG00000198954	KIFBP	TRUE	TRUE
chr10	68989190	A	T	ENST00000361983	ENSG00000198954	KIFBP	TRUE	TRUE
chr10	68989195	C	A	ENST00000361983	ENSG00000198954	KIFBP	TRUE	TRUE
chr10	68989216	C	A	ENST00000361983	ENSG00000198954	KIFBP	TRUE	TRUE
chr10	68989216	C	G	ENST00000361983	ENSG00000198954	KIFBP	TRUE	TRUE
chr10	68989224	C	A	ENST00000361983	ENSG00000198954	KIFBP	TRUE	TRUE
chr10	68989234	C	A	ENST00000361983	ENSG00000198954	KIFBP	TRUE	TRUE
chr10	68989246	C	A	ENST00000361983	ENSG00000198954	KIFBP	TRUE	TRUE
chr10	68989250	C	T	ENST00000361983	ENSG00000198954	KIFBP	TRUE	TRUE
chr10	68989256	C	T	ENST00000361983	ENSG00000198954	KIFBP	TRUE	TRUE
chr10	68989259	G	A	ENST00000361983	ENSG00000198954	KIFBP	TRUE	FALSE
chr10	68989259	G	C	ENST00000361983	ENSG00000198954	KIFBP	TRUE	FALSE
chr10	68989259	G	T	ENST00000361983	ENSG00000198954	KIFBP	TRUE	FALSE
chr10	68989260	T	A	ENST00000361983	ENSG00000198954	KIFBP	TRUE	FALSE
chr10	68989260	T	C	ENST00000361983	ENSG00000198954	KIFBP	TRUE	FALSE
chr10	68989260	T	G	ENST00000361983	ENSG00000198954	KIFBP	TRUE	FALSE
chr10	69000422	A	C	ENST00000361983	ENSG00000198954	KIFBP	TRUE	FALSE
chr10	69000422	A	G	ENST00000361983	ENSG00000198954	KIFBP	TRUE	FALSE
chr10	69000422	A	T	ENST00000361983	ENSG00000198954	KIFBP	TRUE	FALSE
chr10	69000423	G	A	ENST00000361983	ENSG00000198954	KIFBP	TRUE	FALSE
chr10	69000423	G	C	ENST00000361983	ENSG00000198954	KIFBP	TRUE	FALSE
chr10	69000423	G	T	ENST00000361983	ENSG00000198954	KIFBP	TRUE	FALSE
chr10	69000440	T	A	ENST00000361983	ENSG00000198954	KIFBP	TRUE	TRUE
chr10	69000443	G	A	ENST00000361983	ENSG00000198954	KIFBP	TRUE	TRUE
chr10	69000444	G	A	ENST00000361983	ENSG00000198954	KIFBP	TRUE	TRUE
chr10	69000448	G	T	ENST00000361983	ENSG00000198954	KIFBP	TRUE	TRUE
chr10	69000451	A	T	ENST00000361983	ENSG00000198954	KIFBP	TRUE	TRUE
chr10	69000454	G	T	ENST00000361983	ENSG00000198954	KIFBP	TRUE	TRUE
chr10	69000457	G	T	ENST00000361983	ENSG00000198954	KIFBP	TRUE	TRUE
chr10	69000463	G	T	ENST00000361983	ENSG00000198954	KIFBP	TRUE	TRUE
chr10	69000472	C	T	ENST00000361983	ENSG00000198954	KIFBP	TRUE	TRUE
chr10	69000480	C	A	ENST00000361983	ENSG00000198954	KIFBP	TRUE	TRUE
chr10	69000480	C	G	ENST00000361983	ENSG00000198954	KIFBP	TRUE	TRUE
chr10	69000484	G	T	ENST00000361983	ENSG00000198954	KIFBP	TRUE	TRUE
chr10	69000488	C	A	ENST00000361983	ENSG00000198954	KIFBP	TRUE	TRUE
chr10	69000488	C	G	ENST00000361983	ENSG00000198954	KIFBP	TRUE	TRUE
chr10	69000491	C	A	ENST00000361983	ENSG00000198954	KIFBP	TRUE	TRUE
chr10	69000491	C	G	ENST00000361983	ENSG00000198954	KIFBP	TRUE	TRUE
chr10	69000493	G	T	ENST00000361983	ENSG00000198954	KIFBP	TRUE	TRUE
chr10	69000504	T	A	ENST00000361983	ENSG00000198954	KIFBP	TRUE	TRUE
chr10	69000504	T	G	ENST00000361983	ENSG00000198954	KIFBP	TRUE	TRUE
chr10	69000508	C	T	ENST00000361983	ENSG00000198954	KIFBP	TRUE	TRUE
chr10	69000513	T	A	ENST00000361983	ENSG00000198954	KIFBP	TRUE	TRUE
chr10	69000513	T	G	ENST00000361983	ENSG00000198954	KIFBP	TRUE	TRUE
chr10	69000517	A	T	ENST00000361983	ENSG00000198954	KIFBP	TRUE	TRUE
chr10	69000520	G	T	ENST00000361983	ENSG00000198954	KIFBP	TRUE	TRUE
chr10	69000523	G	A	ENST00000361983	ENSG00000198954	KIFBP	TRUE	FALSE
chr10	69000523	G	C	ENST00000361983	ENSG00000198954	KIFBP	TRUE	TRUE
chr10	69000523	G	T	ENST00000361983	ENSG00000198954	KIFBP	TRUE	FALSE
chr10	69000524	T	A	ENST00000361983	ENSG00000198954	KIFBP	TRUE	FALSE
chr10	69000524	T	C	ENST00000361983	ENSG00000198954	KIFBP	FALSE	FALSE
chr10	69000524	T	G	ENST00000361983	ENSG00000198954	KIFBP	TRUE	FALSE
chr10	69005044	A	C	ENST00000361983	ENSG00000198954	KIFBP	TRUE	FALSE
chr10	69005044	A	G	ENST00000361983	ENSG00000198954	KIFBP	TRUE	FALSE
chr10	69005044	A	T	ENST00000361983	ENSG00000198954	KIFBP	TRUE	FALSE
chr10	69005045	G	A	ENST00000361983	ENSG00000198954	KIFBP	TRUE	FALSE
chr10	69005045	G	C	ENST00000361983	ENSG00000198954	KIFBP	TRUE	FALSE
chr10	69005045	G	T	ENST00000361983	ENSG00000198954	KIFBP	TRUE	FALSE
chr10	69005073	G	T	ENST00000361983	ENSG00000198954	KIFBP	TRUE	TRUE
chr10	69005088	G	T	ENST00000361983	ENSG00000198954	KIFBP	TRUE	TRUE
chr10	69005091	G	T	ENST00000361983	ENSG00000198954	KIFBP	TRUE	TRUE
chr10	69005094	G	T	ENST00000361983	ENSG00000198954	KIFBP	TRUE	TRUE
chr10	69005097	A	T	ENST00000361983	ENSG00000198954	KIFBP	TRUE	TRUE
chr10	69005106	G	T	ENST00000361983	ENSG00000198954	KIFBP	TRUE	TRUE
chr10	69005109	C	T	ENST00000361983	ENSG00000198954	KIFBP	TRUE	TRUE
chr10	69005112	G	T	ENST00000361983	ENSG00000198954	KIFBP	TRUE	TRUE
chr10	69005115	A	T	ENST00000361983	ENSG00000198954	KIFBP	TRUE	TRUE
chr10	69005119	C	A	ENST00000361983	ENSG00000198954	KIFBP	TRUE	TRUE
chr10	69005119	C	G	ENST00000361983	ENSG00000198954	KIFBP	TRUE	TRUE
chr10	69005121	A	T	ENST00000361983	ENSG00000198954	KIFBP	TRUE	TRUE
chr10	69005124	A	T	ENST00000361983	ENSG00000198954	KIFBP	TRUE	TRUE
chr10	69005126	G	A	ENST00000361983	ENSG00000198954	KIFBP	TRUE	TRUE
chr10	69005126	G	C	ENST00000361983	ENSG00000198954	KIFBP	TRUE	TRUE
chr10	69005126	G	T	ENST00000361983	ENSG00000198954	KIFBP	TRUE	TRUE
chr10	69005127	T	A	ENST00000361983	ENSG00000198954	KIFBP	TRUE	TRUE
chr10	69005127	T	C	ENST00000361983	ENSG00000198954	KIFBP	TRUE	FALSE
chr10	69005127	T	G	ENST00000361983	ENSG00000198954	KIFBP	TRUE	FALSE
chr10	69005730	A	C	ENST00000361983	ENSG00000198954	KIFBP	TRUE	FALSE
chr10	69005730	A	G	ENST00000361983	ENSG00000198954	KIFBP	TRUE	FALSE
chr10	69005730	A	T	ENST00000361983	ENSG00000198954	KIFBP	TRUE	FALSE
chr10	69005731	G	A	ENST00000361983	ENSG00000198954	KIFBP	TRUE	FALSE
chr10	69005731	G	C	ENST00000361983	ENSG00000198954	KIFBP	TRUE	FALSE
chr10	69005731	G	T	ENST00000361983	ENSG00000198954	KIFBP	TRUE	FALSE
chr10	69005736	G	T	ENST00000361983	ENSG00000198954	KIFBP	TRUE	TRUE
chr10	69005739	A	T	ENST00000361983	ENSG00000198954	KIFBP	TRUE	TRUE
chr10	69005747	T	A	ENST00000361983	ENSG00000198954	KIFBP	TRUE	TRUE
chr10	69005747	T	G	ENST00000361983	ENSG00000198954	KIFBP	TRUE	TRUE
chr10	69005762	T	A	ENST00000361983	ENSG00000198954	KIFBP	TRUE	TRUE
chr10	69005762	T	G	ENST00000361983	ENSG00000198954	KIFBP	TRUE	TRUE
chr10	69005765	C	A	ENST00000361983	ENSG00000198954	KIFBP	TRUE	TRUE
chr10	69005765	C	G	ENST00000361983	ENSG00000198954	KIFBP	TRUE	TRUE
chr10	69005772	C	T	ENST00000361983	ENSG00000198954	KIFBP	TRUE	TRUE
chr10	69005780	C	A	ENST00000361983	ENSG00000198954	KIFBP	TRUE	TRUE
chr10	69005780	C	G	ENST00000361983	ENSG00000198954	KIFBP	TRUE	TRUE
chr10	69005781	C	T	ENST00000361983	ENSG00000198954	KIFBP	TRUE	TRUE
chr10	69005790	G	T	ENST00000361983	ENSG00000198954	KIFBP	TRUE	TRUE
chr10	69005799	G	T	ENST00000361983	ENSG00000198954	KIFBP	TRUE	TRUE
chr10	69005802	A	T	ENST00000361983	ENSG00000198954	KIFBP	TRUE	TRUE
chr10	69005816	T	A	ENST00000361983	ENSG00000198954	KIFBP	TRUE	TRUE
chr10	69005816	T	G	ENST00000361983	ENSG00000198954	KIFBP	TRUE	TRUE
chr10	69005819	C	A	ENST00000361983	ENSG00000198954	KIFBP	TRUE	TRUE
chr10	69005832	A	T	ENST00000361983	ENSG00000198954	KIFBP	TRUE	TRUE
chr10	69005838	C	T	ENST00000361983	ENSG00000198954	KIFBP	TRUE	TRUE
chr10	69005844	G	T	ENST00000361983	ENSG00000198954	KIFBP	TRUE	TRUE
chr10	69005858	C	A	ENST00000361983	ENSG00000198954	KIFBP	TRUE	TRUE
chr10	69005858	C	G	ENST00000361983	ENSG00000198954	KIFBP	TRUE	TRUE
chr10	69005868	G	T	ENST00000361983	ENSG00000198954	KIFBP	TRUE	TRUE
chr10	69005872	G	A	ENST00000361983	ENSG00000198954	KIFBP	TRUE	TRUE
chr10	69005873	G	A	ENST00000361983	ENSG00000198954	KIFBP	TRUE	TRUE
chr10	69005893	T	A	ENST00000361983	ENSG00000198954	KIFBP	TRUE	TRUE
chr10	69005896	C	A	ENST00000361983	ENSG00000198954	KIFBP	TRUE	TRUE
chr10	69005896	C	G	ENST00000361983	ENSG00000198954	KIFBP	TRUE	TRUE
chr10	69005898	C	T	ENST00000361983	ENSG00000198954	KIFBP	TRUE	TRUE
chr10	69005906	C	A	ENST00000361983	ENSG00000198954	KIFBP	TRUE	TRUE
chr10	69005906	C	G	ENST00000361983	ENSG00000198954	KIFBP	TRUE	TRUE
chr10	69005913	A	T	ENST00000361983	ENSG00000198954	KIFBP	TRUE	TRUE
chr10	69005916	G	A	ENST00000361983	ENSG00000198954	KIFBP	TRUE	TRUE
chr10	69005916	G	C	ENST00000361983	ENSG00000198954	KIFBP	TRUE	TRUE
chr10	69005916	G	T	ENST00000361983	ENSG00000198954	KIFBP	TRUE	TRUE
chr10	69005917	T	A	ENST00000361983	ENSG00000198954	KIFBP	TRUE	TRUE
chr10	69005917	T	C	ENST00000361983	ENSG00000198954	KIFBP	FALSE	FALSE
chr10	69005917	T	G	ENST00000361983	ENSG00000198954	KIFBP	TRUE	TRUE
chr10	69008839	A	C	ENST00000361983	ENSG00000198954	KIFBP	TRUE	FALSE
chr10	69008839	A	G	ENST00000361983	ENSG00000198954	KIFBP	TRUE	FALSE
chr10	69008839	A	T	ENST00000361983	ENSG00000198954	KIFBP	TRUE	FALSE
chr10	69008840	G	A	ENST00000361983	ENSG00000198954	KIFBP	TRUE	FALSE
chr10	69008840	G	C	ENST00000361983	ENSG00000198954	KIFBP	TRUE	FALSE
chr10	69008840	G	T	ENST00000361983	ENSG00000198954	KIFBP	TRUE	FALSE
chr10	69008846	C	A	ENST00000361983	ENSG00000198954	KIFBP	TRUE	TRUE
chr10	69008853	G	T	ENST00000361983	ENSG00000198954	KIFBP	TRUE	TRUE
chr10	69008867	T	A	ENST00000361983	ENSG00000198954	KIFBP	TRUE	TRUE
chr10	69008869	T	A	ENST00000361983	ENSG00000198954	KIFBP	TRUE	TRUE
chr10	69008869	T	G	ENST00000361983	ENSG00000198954	KIFBP	TRUE	TRUE
chr10	69008872	C	A	ENST00000361983	ENSG00000198954	KIFBP	TRUE	TRUE
chr10	69008872	C	G	ENST00000361983	ENSG00000198954	KIFBP	TRUE	TRUE
chr10	69008895	C	T	ENST00000361983	ENSG00000198954	KIFBP	TRUE	TRUE
chr10	69008901	G	T	ENST00000361983	ENSG00000198954	KIFBP	TRUE	TRUE
chr10	69008904	A	T	ENST00000361983	ENSG00000198954	KIFBP	TRUE	TRUE
chr10	69008911	C	A	ENST00000361983	ENSG00000198954	KIFBP	TRUE	TRUE
chr10	69008911	C	G	ENST00000361983	ENSG00000198954	KIFBP	TRUE	TRUE
chr10	69008919	G	T	ENST00000361983	ENSG00000198954	KIFBP	TRUE	TRUE
chr10	69008926	G	A	ENST00000361983	ENSG00000198954	KIFBP	TRUE	FALSE
chr10	69008926	G	C	ENST00000361983	ENSG00000198954	KIFBP	TRUE	FALSE
chr10	69008926	G	T	ENST00000361983	ENSG00000198954	KIFBP	TRUE	FALSE
chr10	69008927	T	A	ENST00000361983	ENSG00000198954	KIFBP	TRUE	FALSE
chr10	69008927	T	C	ENST00000361983	ENSG00000198954	KIFBP	TRUE	FALSE
chr10	69008927	T	G	ENST00000361983	ENSG00000198954	KIFBP	TRUE	FALSE
chr10	69010898	A	C	ENST00000361983	ENSG00000198954	KIFBP	TRUE	FALSE
chr10	69010898	A	G	ENST00000361983	ENSG00000198954	KIFBP	TRUE	FALSE
chr10	69010898	A	T	ENST00000361983	ENSG00000198954	KIFBP	TRUE	FALSE
chr10	69010899	G	A	ENST00000361983	ENSG00000198954	KIFBP	TRUE	FALSE
chr10	69010899	G	C	ENST00000361983	ENSG00000198954	KIFBP	TRUE	FALSE
chr10	69010899	G	T	ENST00000361983	ENSG00000198954	KIFBP	TRUE	FALSE
chr10	69010905	G	T	ENST00000361983	ENSG00000198954	KIFBP	TRUE	TRUE
chr10	69010911	G	T	ENST00000361983	ENSG00000198954	KIFBP	TRUE	TRUE
chr10	69010914	G	T	ENST00000361983	ENSG00000198954	KIFBP	TRUE	TRUE
chr10	69010917	G	T	ENST00000361983	ENSG00000198954	KIFBP	TRUE	TRUE
chr10	69010926	G	T	ENST00000361983	ENSG00000198954	KIFBP	TRUE	TRUE
chr10	69010934	T	A	ENST00000361983	ENSG00000198954	KIFBP	TRUE	TRUE
chr10	69010934	T	G	ENST00000361983	ENSG00000198954	KIFBP	TRUE	TRUE
chr10	69010938	C	T	ENST00000361983	ENSG00000198954	KIFBP	TRUE	TRUE
chr10	69010941	A	T	ENST00000361983	ENSG00000198954	KIFBP	TRUE	TRUE
chr10	69010944	A	T	ENST00000361983	ENSG00000198954	KIFBP	TRUE	TRUE
chr10	69010950	G	T	ENST00000361983	ENSG00000198954	KIFBP	TRUE	TRUE
chr10	69010964	C	A	ENST00000361983	ENSG00000198954	KIFBP	TRUE	TRUE
chr10	69010966	G	A	ENST00000361983	ENSG00000198954	KIFBP	FALSE	FALSE
chr10	69010967	G	A	ENST00000361983	ENSG00000198954	KIFBP	FALSE	FALSE
chr10	69010971	A	T	ENST00000361983	ENSG00000198954	KIFBP	FALSE	FALSE
chr10	69010976	C	A	ENST00000361983	ENSG00000198954	KIFBP	FALSE	FALSE
chr10	69010976	C	G	ENST00000361983	ENSG00000198954	KIFBP	FALSE	FALSE
chr10	69010979	T	A	ENST00000361983	ENSG00000198954	KIFBP	FALSE	FALSE
chr10	69010981	T	A	ENST00000361983	ENSG00000198954	KIFBP	FALSE	FALSE
chr10	69010992	C	T	ENST00000361983	ENSG00000198954	KIFBP	FALSE	FALSE
chr10	69011001	C	T	ENST00000361983	ENSG00000198954	KIFBP	FALSE	FALSE
chr10	69011013	C	T	ENST00000361983	ENSG00000198954	KIFBP	FALSE	FALSE
chr10	69011016	G	A	ENST00000361983	ENSG00000198954	KIFBP	TRUE	FALSE
chr10	69011016	G	C	ENST00000361983	ENSG00000198954	KIFBP	TRUE	FALSE
chr10	69011016	G	T	ENST00000361983	ENSG00000198954	KIFBP	TRUE	FALSE
chr10	69011017	T	A	ENST00000361983	ENSG00000198954	KIFBP	TRUE	FALSE
chr10	69011017	T	C	ENST00000361983	ENSG00000198954	KIFBP	TRUE	FALSE
chr10	69011017	T	G	ENST00000361983	ENSG00000198954	KIFBP	TRUE	FALSE
chr10	69015539	A	C	ENST00000361983	ENSG00000198954	KIFBP	TRUE	TRUE
chr10	69015539	A	G	ENST00000361983	ENSG00000198954	KIFBP	TRUE	TRUE
chr10	69015539	A	T	ENST00000361983	ENSG00000198954	KIFBP	TRUE	TRUE
chr10	69015540	G	A	ENST00000361983	ENSG00000198954	KIFBP	TRUE	TRUE
chr10	69015540	G	C	ENST00000361983	ENSG00000198954	KIFBP	TRUE	TRUE
chr10	69015540	G	T	ENST00000361983	ENSG00000198954	KIFBP	TRUE	TRUE
chr10	69015550	G	T	ENST00000361983	ENSG00000198954	KIFBP	FALSE	FALSE
chr10	69015553	G	T	ENST00000361983	ENSG00000198954	KIFBP	FALSE	FALSE
chr10	69015568	A	T	ENST00000361983	ENSG00000198954	KIFBP	FALSE	FALSE
chr10	69015571	C	T	ENST00000361983	ENSG00000198954	KIFBP	FALSE	FALSE
chr10	69015577	G	T	ENST00000361983	ENSG00000198954	KIFBP	FALSE	FALSE
chr10	69015583	A	T	ENST00000361983	ENSG00000198954	KIFBP	FALSE	FALSE
chr10	69015590	T	A	ENST00000361983	ENSG00000198954	KIFBP	FALSE	FALSE
chr10	69015590	T	G	ENST00000361983	ENSG00000198954	KIFBP	FALSE	FALSE
chr10	69015595	A	T	ENST00000361983	ENSG00000198954	KIFBP	FALSE	FALSE
chr10	69015598	A	T	ENST00000361983	ENSG00000198954	KIFBP
chr10	69015601	G	T	ENST00000361983	ENSG00000198954	KIFBP	FALSE	FALSE
chr10	69015610	G	T	ENST00000361983	ENSG00000198954	KIFBP	FALSE	FALSE
chr10	69015613	G	T	ENST00000361983	ENSG00000198954	KIFBP	FALSE	FALSE
chr10	69015616	G	T	ENST00000361983	ENSG00000198954	KIFBP	FALSE	FALSE
chr10	69015628	A	T	ENST00000361983	ENSG00000198954	KIFBP	FALSE	FALSE
chr10	69015631	A	T	ENST00000361983	ENSG00000198954	KIFBP	FALSE	FALSE
chr10	69015640	C	T	ENST00000361983	ENSG00000198954	KIFBP	FALSE	FALSE
chr10	69015646	G	T	ENST00000361983	ENSG00000198954	KIFBP	FALSE	FALSE
chr10	69015655	G	T	ENST00000361983	ENSG00000198954	KIFBP	FALSE	FALSE
chr10	69015663	T	A	ENST00000361983	ENSG00000198954	KIFBP	FALSE	FALSE
chr10	69015682	G	T	ENST00000361983	ENSG00000198954	KIFBP	FALSE	FALSE
chr10	69015685	G	T	ENST00000361983	ENSG00000198954	KIFBP	FALSE	FALSE
chr10	69015688	A	T	ENST00000361983	ENSG00000198954	KIFBP	FALSE	FALSE
chr10	69015699	C	A	ENST00000361983	ENSG00000198954	KIFBP	FALSE	FALSE
chr10	69015699	C	G	ENST00000361983	ENSG00000198954	KIFBP	FALSE	FALSE
chr10	69015701	T	A	ENST00000361983	ENSG00000198954	KIFBP	FALSE	FALSE
chr10	69015703	A	T	ENST00000361983	ENSG00000198954	KIFBP	FALSE	FALSE
chr10	69015710	T	A	ENST00000361983	ENSG00000198954	KIFBP	FALSE	FALSE
chr10	69015710	T	G	ENST00000361983	ENSG00000198954	KIFBP	FALSE	FALSE
chr10	69015718	G	T	ENST00000361983	ENSG00000198954	KIFBP	FALSE	FALSE
chr10	69015721	G	T	ENST00000361983	ENSG00000198954	KIFBP	FALSE	FALSE
chr10	69015727	A	T	ENST00000361983	ENSG00000198954	KIFBP	FALSE	FALSE
chr10	69015730	G	T	ENST00000361983	ENSG00000198954	KIFBP	FALSE	FALSE
chr10	69015740	T	A	ENST00000361983	ENSG00000198954	KIFBP	FALSE	FALSE
chr10	69015740	T	G	ENST00000361983	ENSG00000198954	KIFBP	FALSE	FALSE
chr10	69015743	T	A	ENST00000361983	ENSG00000198954	KIFBP	FALSE	FALSE
chr10	69015748	C	T	ENST00000361983	ENSG00000198954	KIFBP	FALSE	FALSE
chr10	69015756	T	A	ENST00000361983	ENSG00000198954	KIFBP	FALSE	FALSE
chr10	69015756	T	G	ENST00000361983	ENSG00000198954	KIFBP	FALSE	FALSE
chr10	69015763	G	T	ENST00000361983	ENSG00000198954	KIFBP	FALSE	FALSE
chr10	69015769	A	T	ENST00000361983	ENSG00000198954	KIFBP	FALSE	FALSE
chr10	69015772	G	T	ENST00000361983	ENSG00000198954	KIFBP	FALSE	FALSE
chr10	69015781	C	T	ENST00000361983	ENSG00000198954	KIFBP	FALSE	FALSE
chr10	69015795	T	A	ENST00000361983	ENSG00000198954	KIFBP	FALSE	FALSE
chr10	69015795	T	G	ENST00000361983	ENSG00000198954	KIFBP	FALSE	FALSE
chr10	69015811	G	T	ENST00000361983	ENSG00000198954	KIFBP	FALSE	FALSE
chr10	69015820	C	T	ENST00000361983	ENSG00000198954	KIFBP	FALSE	FALSE
chr10	69015841	A	T	ENST00000361983	ENSG00000198954	KIFBP	FALSE	FALSE
chr10	69015859	G	T	ENST00000361983	ENSG00000198954	KIFBP	FALSE	FALSE
chr10	69015871	G	T	ENST00000361983	ENSG00000198954	KIFBP	FALSE	FALSE
chr10	69015874	A	T	ENST00000361983	ENSG00000198954	KIFBP	FALSE	FALSE
chr10	69015882	C	A	ENST00000361983	ENSG00000198954	KIFBP	FALSE	FALSE
chr10	69015883	A	T	ENST00000361983	ENSG00000198954	KIFBP	FALSE	FALSE
chr10	69015892	A	T	ENST00000361983	ENSG00000198954	KIFBP	FALSE	FALSE
chr10	69015898	A	T	ENST00000361983	ENSG00000198954	KIFBP	FALSE	FALSE
chr10	69015913	G	T	ENST00000361983	ENSG00000198954	KIFBP	FALSE	FALSE
chr10	69015940	C	T	ENST00000361983	ENSG00000198954	KIFBP	FALSE	FALSE
chr10	69015945	T	A	ENST00000361983	ENSG00000198954	KIFBP	FALSE	FALSE
chr10	69015945	T	G	ENST00000361983	ENSG00000198954	KIFBP	FALSE	FALSE
chr10	69015948	T	A	ENST00000361983	ENSG00000198954	KIFBP	FALSE	FALSE
chr10	69015948	T	G	ENST00000361983	ENSG00000198954	KIFBP	FALSE	FALSE
chr10	69015953	T	A	ENST00000361983	ENSG00000198954	KIFBP	FALSE	FALSE
chr10	69015961	A	T	ENST00000361983	ENSG00000198954	KIFBP	FALSE	FALSE
chr10	69015964	C	T	ENST00000361983	ENSG00000198954	KIFBP	FALSE	FALSE
chr10	69015970	C	T	ENST00000361983	ENSG00000198954	KIFBP	FALSE	FALSE
chr10	69015976	G	T	ENST00000361983	ENSG00000198954	KIFBP	FALSE	FALSE
chr10	69015993	C	A	ENST00000361983	ENSG00000198954	KIFBP	FALSE	FALSE
chr10	69015993	C	G	ENST00000361983	ENSG00000198954	KIFBP	FALSE	FALSE
chr10	69015996	T	A	ENST00000361983	ENSG00000198954	KIFBP	FALSE	FALSE
chr10	69015996	T	G	ENST00000361983	ENSG00000198954	KIFBP	FALSE	FALSE
chr10	69016010	T	A	ENST00000361983	ENSG00000198954	KIFBP	FALSE	FALSE
chr10	69016012	A	T	ENST00000361983	ENSG00000198954	KIFBP	FALSE	FALSE
chr10	69016049	C	A	ENST00000361983	ENSG00000198954	KIFBP	FALSE	FALSE
chr10	69016049	C	G	ENST00000361983	ENSG00000198954	KIFBP	FALSE	FALSE
chr10	69016060	A	T	ENST00000361983	ENSG00000198954	KIFBP
chr10	69016063	A	T	ENST00000361983	ENSG00000198954	KIFBP
chr10	69016081	A	T	ENST00000361983	ENSG00000198954	KIFBP	FALSE	FALSE
chr10	69016085	C	A	ENST00000361983	ENSG00000198954	KIFBP	FALSE	FALSE
chr10	69016085	C	G	ENST00000361983	ENSG00000198954	KIFBP	FALSE	FALSE
chr10	69016093	A	T	ENST00000361983	ENSG00000198954	KIFBP	FALSE	FALSE
chr10	69016098	C	A	ENST00000361983	ENSG00000198954	KIFBP	FALSE	FALSE
chr10	69016098	C	G	ENST00000361983	ENSG00000198954	KIFBP	FALSE	FALSE
chr10	69016101	C	A	ENST00000361983	ENSG00000198954	KIFBP	FALSE	FALSE
chr10	69016101	C	G	ENST00000361983	ENSG00000198954	KIFBP	FALSE	FALSE
chr10	69016102	C	T	ENST00000361983	ENSG00000198954	KIFBP	FALSE	FALSE
chr10	69016112	T	A	ENST00000361983	ENSG00000198954	KIFBP	FALSE	FALSE
chr10	69016112	T	G	ENST00000361983	ENSG00000198954	KIFBP	FALSE	FALSE
chr10	69016123	A	T	ENST00000361983	ENSG00000198954	KIFBP	FALSE	FALSE
chr10	69016135	A	T	ENST00000361983	ENSG00000198954	KIFBP	FALSE	FALSE
chr10	69016147	G	T	ENST00000361983	ENSG00000198954	KIFBP	FALSE	FALSE
chr10	69016159	G	T	ENST00000361983	ENSG00000198954	KIFBP	FALSE	FALSE
chr10	69016184	T	A	ENST00000361983	ENSG00000198954	KIFBP	FALSE	FALSE
chr10	69016184	T	G	ENST00000361983	ENSG00000198954	KIFBP	FALSE	FALSE
chr10	69016189	A	T	ENST00000361983	ENSG00000198954	KIFBP	FALSE	FALSE
chr10	69016195	C	T	ENST00000361983	ENSG00000198954	KIFBP	FALSE	FALSE
chr10	69016212	T	A	ENST00000361983	ENSG00000198954	KIFBP	FALSE	FALSE
chr10	69016212	T	G	ENST00000361983	ENSG00000198954	KIFBP	FALSE	FALSE
chr10	69016216	A	T	ENST00000361983	ENSG00000198954	KIFBP	FALSE	FALSE
chr10	69016237	A	T	ENST00000361983	ENSG00000198954	KIFBP	FALSE	FALSE
chr10	69016240	A	T	ENST00000361983	ENSG00000198954	KIFBP	FALSE	FALSE
chr10	69016243	G	T	ENST00000361983	ENSG00000198954	KIFBP	FALSE	FALSE
chr10	69016249	G	T	ENST00000361983	ENSG00000198954	KIFBP	FALSE	FALSE
chr10	69016256	T	A	ENST00000361983	ENSG00000198954	KIFBP	FALSE	FALSE
chr10	69016265	C	A	ENST00000361983	ENSG00000198954	KIFBP	FALSE	FALSE
chr10	69016265	C	G	ENST00000361983	ENSG00000198954	KIFBP	FALSE	FALSE
chr10	69016268	T	A	ENST00000361983	ENSG00000198954	KIFBP	FALSE	FALSE
chr10	69016270	G	T	ENST00000361983	ENSG00000198954	KIFBP	FALSE	FALSE
chr10	69016278	C	A	ENST00000361983	ENSG00000198954	KIFBP	FALSE	FALSE
chr10	69016278	C	G	ENST00000361983	ENSG00000198954	KIFBP	FALSE	FALSE
chr10	69016279	A	T	ENST00000361983	ENSG00000198954	KIFBP	FALSE	FALSE
chr10	69016296	C	A	ENST00000361983	ENSG00000198954	KIFBP	FALSE	FALSE
chr10	69016296	C	G	ENST00000361983	ENSG00000198954	KIFBP	FALSE	FALSE
chr10	69016299	T	A	ENST00000361983	ENSG00000198954	KIFBP	FALSE	FALSE
chr10	69016300	G	T	ENST00000361983	ENSG00000198954	KIFBP	FALSE	FALSE
chr10	69016303	A	T	ENST00000361983	ENSG00000198954	KIFBP	FALSE	FALSE
chr10	69016312	G	T	ENST00000361983	ENSG00000198954	KIFBP	FALSE	FALSE
chr10	69016321	C	T	ENST00000361983	ENSG00000198954	KIFBP	FALSE	FALSE
chr10	69016324	G	T	ENST00000361983	ENSG00000198954	KIFBP	FALSE	FALSE
chr10	69016330	G	T	ENST00000361983	ENSG00000198954	KIFBP	FALSE	FALSE
chr10	69016336	G	T	ENST00000361983	ENSG00000198954	KIFBP	FALSE	FALSE
chr10	69016342	G	T	ENST00000361983	ENSG00000198954	KIFBP	FALSE	FALSE
chr10	69016351	A	T	ENST00000361983	ENSG00000198954	KIFBP	FALSE	FALSE
chr10	69016354	G	T	ENST00000361983	ENSG00000198954	KIFBP	FALSE	FALSE
chr10	69016378	A	T	ENST00000361983	ENSG00000198954	KIFBP	FALSE	FALSE
chr10	69016384	G	T	ENST00000361983	ENSG00000198954	KIFBP	FALSE	FALSE
chr10	69016387	A	T	ENST00000361983	ENSG00000198954	KIFBP	FALSE	FALSE
chr10	69016393	A	T	ENST00000361983	ENSG00000198954	KIFBP	FALSE	FALSE
chr10	69016399	A	T	ENST00000361983	ENSG00000198954	KIFBP	FALSE	FALSE
chr10	69088164	C	T	ENST00000242465	ENSG00000122862	SRGN	FALSE	FALSE
chr10	69088167	A	T	ENST00000242465	ENSG00000122862	SRGN	FALSE	FALSE
chr10	69088176	A	T	ENST00000242465	ENSG00000122862	SRGN	FALSE	FALSE
chr10	69088181	C	A	ENST00000242465	ENSG00000122862	SRGN	FALSE	FALSE
chr10	69088221	G	T	ENST00000242465	ENSG00000122862	SRGN	TRUE	FALSE
chr10	69088228	C	A	ENST00000242465	ENSG00000122862	SRGN	TRUE	FALSE
chr10	69088228	C	G	ENST00000242465	ENSG00000122862	SRGN	TRUE	FALSE
chr10	69088233	C	T	ENST00000242465	ENSG00000122862	SRGN	TRUE	TRUE
chr10	69088237	G	A	ENST00000242465	ENSG00000122862	SRGN	TRUE	FALSE
chr10	69088237	G	C	ENST00000242465	ENSG00000122862	SRGN	TRUE	FALSE
chr10	69088237	G	T	ENST00000242465	ENSG00000122862	SRGN	TRUE	FALSE
chr10	69088238	T	A	ENST00000242465	ENSG00000122862	SRGN	TRUE	FALSE
chr10	69088238	T	C	ENST00000242465	ENSG00000122862	SRGN	FALSE	FALSE
chr10	69088238	T	G	ENST00000242465	ENSG00000122862	SRGN	TRUE	FALSE
chr10	69097082	A	C	ENST00000242465	ENSG00000122862	SRGN	TRUE	FALSE
chr10	69097082	A	G	ENST00000242465	ENSG00000122862	SRGN	TRUE	FALSE
chr10	69097082	A	T	ENST00000242465	ENSG00000122862	SRGN	TRUE	FALSE
chr10	69097083	G	A	ENST00000242465	ENSG00000122862	SRGN	TRUE	FALSE
chr10	69097083	G	C	ENST00000242465	ENSG00000122862	SRGN	TRUE	FALSE
chr10	69097083	G	T	ENST00000242465	ENSG00000122862	SRGN	TRUE	FALSE
chr10	69097088	T	A	ENST00000242465	ENSG00000122862	SRGN	TRUE	TRUE
chr10	69097088	T	G	ENST00000242465	ENSG00000122862	SRGN	TRUE	TRUE
chr10	69097098	A	T	ENST00000242465	ENSG00000122862	SRGN	TRUE	TRUE
chr10	69097109	C	A	ENST00000242465	ENSG00000122862	SRGN	TRUE	TRUE
chr10	69097109	C	G	ENST00000242465	ENSG00000122862	SRGN	TRUE	TRUE
chr10	69097110	C	T	ENST00000242465	ENSG00000122862	SRGN	TRUE	TRUE
chr10	69097114	G	A	ENST00000242465	ENSG00000122862	SRGN	TRUE	TRUE
chr10	69097115	G	A	ENST00000242465	ENSG00000122862	SRGN	TRUE	TRUE
chr10	69097124	C	A	ENST00000242465	ENSG00000122862	SRGN	TRUE	TRUE
chr10	69097151	C	A	ENST00000242465	ENSG00000122862	SRGN	TRUE	TRUE
chr10	69097155	G	T	ENST00000242465	ENSG00000122862	SRGN	TRUE	TRUE
chr10	69097158	G	T	ENST00000242465	ENSG00000122862	SRGN	TRUE	TRUE
chr10	69097161	A	T	ENST00000242465	ENSG00000122862	SRGN
chr10	69097164	G	T	ENST00000242465	ENSG00000122862	SRGN	TRUE	TRUE
chr10	69097176	G	T	ENST00000242465	ENSG00000122862	SRGN	TRUE	TRUE
chr10	69097191	G	T	ENST00000242465	ENSG00000122862	SRGN	FALSE	FALSE
chr10	69097200	A	T	ENST00000242465	ENSG00000122862	SRGN	FALSE	FALSE
chr10	69097232	G	A	ENST00000242465	ENSG00000122862	SRGN	TRUE	FALSE
chr10	69097232	G	C	ENST00000242465	ENSG00000122862	SRGN	TRUE	FALSE
chr10	69097232	G	T	ENST00000242465	ENSG00000122862	SRGN	TRUE	FALSE
chr10	69097233	T	A	ENST00000242465	ENSG00000122862	SRGN	TRUE	FALSE
chr10	69097233	T	C	ENST00000242465	ENSG00000122862	SRGN	TRUE	FALSE
chr10	69097233	T	G	ENST00000242465	ENSG00000122862	SRGN	TRUE	FALSE
chr10	69103869	A	C	ENST00000242465	ENSG00000122862	SRGN	TRUE	FALSE
chr10	69103869	A	G	ENST00000242465	ENSG00000122862	SRGN	TRUE	FALSE
chr10	69103869	A	T	ENST00000242465	ENSG00000122862	SRGN	TRUE	FALSE
chr10	69103870	G	A	ENST00000242465	ENSG00000122862	SRGN	TRUE	FALSE
chr10	69103870	G	C	ENST00000242465	ENSG00000122862	SRGN	TRUE	FALSE
chr10	69103870	G	T	ENST00000242465	ENSG00000122862	SRGN	TRUE	FALSE
chr10	69103872	A	T	ENST00000242465	ENSG00000122862	SRGN	FALSE	FALSE
chr10	69103878	A	T	ENST00000242465	ENSG00000122862	SRGN	FALSE	FALSE
chr10	69103884	C	T	ENST00000242465	ENSG00000122862	SRGN	FALSE	FALSE
chr10	69103891	T	A	ENST00000242465	ENSG00000122862	SRGN	FALSE	FALSE
chr10	69103914	G	T	ENST00000242465	ENSG00000122862	SRGN	FALSE	FALSE
chr10	69103922	C	A	ENST00000242465	ENSG00000122862	SRGN	FALSE	FALSE
chr10	69103922	C	G	ENST00000242465	ENSG00000122862	SRGN	FALSE	FALSE
chr10	69103926	G	T	ENST00000242465	ENSG00000122862	SRGN	FALSE	FALSE
chr10	69103930	C	A	ENST00000242465	ENSG00000122862	SRGN	FALSE	FALSE
chr10	69103930	C	G	ENST00000242465	ENSG00000122862	SRGN	FALSE	FALSE
chr10	69103956	G	T	ENST00000242465	ENSG00000122862	SRGN	FALSE	FALSE
chr10	69103960	C	A	ENST00000242465	ENSG00000122862	SRGN	FALSE	FALSE
chr10	69103960	C	G	ENST00000242465	ENSG00000122862	SRGN	FALSE	FALSE
chr10	69103962	G	T	ENST00000242465	ENSG00000122862	SRGN	FALSE	FALSE
chr10	69103986	G	T	ENST00000242465	ENSG00000122862	SRGN	FALSE	FALSE
chr10	69103992	G	T	ENST00000242465	ENSG00000122862	SRGN	FALSE	FALSE
chr10	69103995	C	T	ENST00000242465	ENSG00000122862	SRGN	FALSE	FALSE
chr10	69104003	C	A	ENST00000242465	ENSG00000122862	SRGN	FALSE	FALSE
chr10	69104003	C	G	ENST00000242465	ENSG00000122862	SRGN	FALSE	FALSE
chr10	69104004	C	T	ENST00000242465	ENSG00000122862	SRGN	FALSE	FALSE
chr10	69104016	G	T	ENST00000242465	ENSG00000122862	SRGN	FALSE	FALSE
chr10	69104068	C	A	ENST00000242465	ENSG00000122862	SRGN	FALSE	FALSE
chr10	69104068	C	G	ENST00000242465	ENSG00000122862	SRGN	FALSE	FALSE
chr10	69104076	C	T	ENST00000242465	ENSG00000122862	SRGN	FALSE	FALSE
chr10	69104083	T	A	ENST00000242465	ENSG00000122862	SRGN	FALSE	FALSE
chr10	69104088	C	T	ENST00000242465	ENSG00000122862	SRGN	FALSE	FALSE
chr10	69104094	G	T	ENST00000242465	ENSG00000122862	SRGN	FALSE	FALSE
chr10	69104098	T	A	ENST00000242465	ENSG00000122862	SRGN	FALSE	FALSE
chr10	69104098	T	G	ENST00000242465	ENSG00000122862	SRGN	FALSE	FALSE
chr10	69104100	G	T	ENST00000242465	ENSG00000122862	SRGN	FALSE	FALSE
chr10	69104103	G	T	ENST00000242465	ENSG00000122862	SRGN	FALSE	FALSE
chr10	69104116	T	A	ENST00000242465	ENSG00000122862	SRGN	FALSE	FALSE
chr10	69104116	T	G	ENST00000242465	ENSG00000122862	SRGN	FALSE	FALSE
chr10	69124281	G	A	ENST00000263559	ENSG00000122958	VPS26A	TRUE	FALSE
chr10	69124281	G	C	ENST00000263559	ENSG00000122958	VPS26A	TRUE	FALSE
chr10	69124281	G	T	ENST00000263559	ENSG00000122958	VPS26A	TRUE	FALSE
chr10	69124282	T	A	ENST00000263559	ENSG00000122958	VPS26A	TRUE	FALSE
chr10	69124282	T	C	ENST00000263559	ENSG00000122958	VPS26A	TRUE	FALSE
chr10	69124282	T	G	ENST00000263559	ENSG00000122958	VPS26A	TRUE	FALSE
chr10	69132896	A	C	ENST00000263559	ENSG00000122958	VPS26A	TRUE	FALSE
chr10	69132896	A	G	ENST00000263559	ENSG00000122958	VPS26A	TRUE	FALSE
chr10	69132896	A	T	ENST00000263559	ENSG00000122958	VPS26A	TRUE	FALSE
chr10	69132897	G	A	ENST00000263559	ENSG00000122958	VPS26A	TRUE	FALSE
chr10	69132897	G	C	ENST00000263559	ENSG00000122958	VPS26A	TRUE	FALSE
chr10	69132897	G	T	ENST00000263559	ENSG00000122958	VPS26A	TRUE	FALSE
chr10	69132907	G	T	ENST00000263559	ENSG00000122958	VPS26A	FALSE	FALSE
chr10	69132930	T	A	ENST00000263559	ENSG00000122958	VPS26A	FALSE	FALSE
chr10	69132931	G	T	ENST00000263559	ENSG00000122958	VPS26A	FALSE	FALSE
chr10	69132958	G	T	ENST00000263559	ENSG00000122958	VPS26A	TRUE	FALSE
chr10	69132967	A	T	ENST00000263559	ENSG00000122958	VPS26A	TRUE	TRUE
chr10	69132976	G	T	ENST00000263559	ENSG00000122958	VPS26A	TRUE	TRUE
chr10	69132982	A	T	ENST00000263559	ENSG00000122958	VPS26A	TRUE	TRUE
chr10	69132988	G	T	ENST00000263559	ENSG00000122958	VPS26A	TRUE	TRUE
chr10	69132997	A	T	ENST00000263559	ENSG00000122958	VPS26A	TRUE	TRUE
chr10	69133003	G	T	ENST00000263559	ENSG00000122958	VPS26A	TRUE	TRUE
chr10	69133006	A	T	ENST00000263559	ENSG00000122958	VPS26A	TRUE	TRUE
chr10	69133014	T	A	ENST00000263559	ENSG00000122958	VPS26A	TRUE	TRUE
chr10	69133014	T	G	ENST00000263559	ENSG00000122958	VPS26A	TRUE	TRUE
chr10	69133023	T	A	ENST00000263559	ENSG00000122958	VPS26A	TRUE	TRUE
chr10	69133023	T	G	ENST00000263559	ENSG00000122958	VPS26A	TRUE	TRUE
chr10	69133027	G	T	ENST00000263559	ENSG00000122958	VPS26A	TRUE	TRUE
chr10	69133030	G	T	ENST00000263559	ENSG00000122958	VPS26A	TRUE	TRUE
chr10	69133040	C	A	ENST00000263559	ENSG00000122958	VPS26A	TRUE	TRUE
chr10	69133040	C	G	ENST00000263559	ENSG00000122958	VPS26A	TRUE	TRUE
chr10	69133042	G	T	ENST00000263559	ENSG00000122958	VPS26A	TRUE	TRUE
chr10	69133045	A	T	ENST00000263559	ENSG00000122958	VPS26A	TRUE	TRUE
chr10	69133048	G	A	ENST00000263559	ENSG00000122958	VPS26A	TRUE	TRUE
chr10	69133048	G	C	ENST00000263559	ENSG00000122958	VPS26A	TRUE	TRUE
chr10	69133048	G	T	ENST00000263559	ENSG00000122958	VPS26A	TRUE	TRUE
chr10	69133049	T	A	ENST00000263559	ENSG00000122958	VPS26A	TRUE	TRUE
chr10	69133049	T	C	ENST00000263559	ENSG00000122958	VPS26A	TRUE	FALSE
chr10	69133049	T	G	ENST00000263559	ENSG00000122958	VPS26A	TRUE	TRUE
chr10	69155810	A	C	ENST00000263559	ENSG00000122958	VPS26A	TRUE	FALSE
chr10	69155810	A	G	ENST00000263559	ENSG00000122958	VPS26A	TRUE	FALSE
chr10	69155810	A	T	ENST00000263559	ENSG00000122958	VPS26A	TRUE	FALSE
chr10	69155811	G	A	ENST00000263559	ENSG00000122958	VPS26A	TRUE	FALSE
chr10	69155811	G	C	ENST00000263559	ENSG00000122958	VPS26A	TRUE	FALSE
chr10	69155811	G	T	ENST00000263559	ENSG00000122958	VPS26A	TRUE	FALSE
chr10	69155827	A	T	ENST00000263559	ENSG00000122958	VPS26A	TRUE	TRUE
chr10	69155830	C	T	ENST00000263559	ENSG00000122958	VPS26A	TRUE	TRUE
chr10	69155836	G	T	ENST00000263559	ENSG00000122958	VPS26A	TRUE	TRUE
chr10	69155839	A	T	ENST00000263559	ENSG00000122958	VPS26A	TRUE	TRUE
chr10	69155848	G	T	ENST00000263559	ENSG00000122958	VPS26A	TRUE	TRUE
chr10	69155854	C	T	ENST00000263559	ENSG00000122958	VPS26A	TRUE	TRUE
chr10	69155857	G	T	ENST00000263559	ENSG00000122958	VPS26A	TRUE	TRUE
chr10	69155863	A	T	ENST00000263559	ENSG00000122958	VPS26A	TRUE	TRUE
chr10	69155869	G	T	ENST00000263559	ENSG00000122958	VPS26A	TRUE	TRUE
chr10	69155881	C	T	ENST00000263559	ENSG00000122958	VPS26A	TRUE	TRUE
chr10	69155887	G	T	ENST00000263559	ENSG00000122958	VPS26A	TRUE	TRUE
chr10	69155888	G	A	ENST00000263559	ENSG00000122958	VPS26A	TRUE	FALSE
chr10	69155888	G	C	ENST00000263559	ENSG00000122958	VPS26A	TRUE	FALSE
chr10	69155888	G	T	ENST00000263559	ENSG00000122958	VPS26A	TRUE	FALSE
chr10	69155889	T	A	ENST00000263559	ENSG00000122958	VPS26A	TRUE	FALSE
chr10	69155889	T	C	ENST00000263559	ENSG00000122958	VPS26A	TRUE	FALSE
chr10	69155889	T	G	ENST00000263559	ENSG00000122958	VPS26A	TRUE	FALSE
chr10	69157005	A	C	ENST00000263559	ENSG00000122958	VPS26A	TRUE	FALSE
chr10	69157005	A	G	ENST00000263559	ENSG00000122958	VPS26A	TRUE	FALSE
chr10	69157005	A	T	ENST00000263559	ENSG00000122958	VPS26A	TRUE	FALSE
chr10	69157006	G	A	ENST00000263559	ENSG00000122958	VPS26A	TRUE	FALSE
chr10	69157006	G	C	ENST00000263559	ENSG00000122958	VPS26A	TRUE	FALSE
chr10	69157006	G	T	ENST00000263559	ENSG00000122958	VPS26A	TRUE	FALSE
chr10	69157021	A	T	ENST00000263559	ENSG00000122958	VPS26A	TRUE	TRUE
chr10	69157036	G	T	ENST00000263559	ENSG00000122958	VPS26A	TRUE	TRUE
chr10	69157054	A	T	ENST00000263559	ENSG00000122958	VPS26A	TRUE	TRUE
chr10	69157057	G	T	ENST00000263559	ENSG00000122958	VPS26A	TRUE	TRUE
chr10	69157067	T	A	ENST00000263559	ENSG00000122958	VPS26A	TRUE	TRUE
chr10	69157067	T	G	ENST00000263559	ENSG00000122958	VPS26A	TRUE	TRUE
chr10	69157072	G	T	ENST00000263559	ENSG00000122958	VPS26A	TRUE	TRUE
chr10	69157075	G	T	ENST00000263559	ENSG00000122958	VPS26A	TRUE	TRUE
chr10	69157084	C	T	ENST00000263559	ENSG00000122958	VPS26A	TRUE	TRUE
chr10	69157090	A	T	ENST00000263559	ENSG00000122958	VPS26A	TRUE	TRUE
chr10	69157098	T	A	ENST00000263559	ENSG00000122958	VPS26A	TRUE	TRUE
chr10	69157098	T	G	ENST00000263559	ENSG00000122958	VPS26A	TRUE	TRUE
chr10	69157105	G	T	ENST00000263559	ENSG00000122958	VPS26A	TRUE	TRUE
chr10	69157114	C	T	ENST00000263559	ENSG00000122958	VPS26A	TRUE	TRUE
chr10	69157120	G	T	ENST00000263559	ENSG00000122958	VPS26A	TRUE	TRUE
chr10	69157123	A	T	ENST00000263559	ENSG00000122958	VPS26A	TRUE	TRUE
chr10	69157131	T	A	ENST00000263559	ENSG00000122958	VPS26A	TRUE	TRUE
chr10	69157131	T	G	ENST00000263559	ENSG00000122958	VPS26A	TRUE	TRUE
chr10	69157132	G	T	ENST00000263559	ENSG00000122958	VPS26A	TRUE	TRUE
chr10	69157140	C	A	ENST00000263559	ENSG00000122958	VPS26A	TRUE	TRUE
chr10	69157140	C	G	ENST00000263559	ENSG00000122958	VPS26A	TRUE	TRUE
chr10	69157160	T	A	ENST00000263559	ENSG00000122958	VPS26A	TRUE	TRUE
chr10	69157164	G	A	ENST00000263559	ENSG00000122958	VPS26A	TRUE	TRUE
chr10	69157164	G	C	ENST00000263559	ENSG00000122958	VPS26A	TRUE	TRUE
chr10	69157164	G	T	ENST00000263559	ENSG00000122958	VPS26A	TRUE	TRUE
chr10	69157165	T	A	ENST00000263559	ENSG00000122958	VPS26A	TRUE	TRUE
chr10	69157165	T	C	ENST00000263559	ENSG00000122958	VPS26A	TRUE	FALSE
chr10	69157165	T	G	ENST00000263559	ENSG00000122958	VPS26A	TRUE	TRUE
chr10	69158045	A	C	ENST00000263559	ENSG00000122958	VPS26A	TRUE	FALSE
chr10	69158045	A	G	ENST00000263559	ENSG00000122958	VPS26A	TRUE	FALSE
chr10	69158045	A	T	ENST00000263559	ENSG00000122958	VPS26A	TRUE	FALSE
chr10	69158046	G	A	ENST00000263559	ENSG00000122958	VPS26A	TRUE	FALSE
chr10	69158046	G	C	ENST00000263559	ENSG00000122958	VPS26A	TRUE	FALSE
chr10	69158046	G	T	ENST00000263559	ENSG00000122958	VPS26A	TRUE	FALSE
chr10	69158050	T	A	ENST00000263559	ENSG00000122958	VPS26A	TRUE	TRUE
chr10	69158050	T	G	ENST00000263559	ENSG00000122958	VPS26A	TRUE	TRUE
chr10	69158057	A	T	ENST00000263559	ENSG00000122958	VPS26A	TRUE	TRUE
chr10	69158072	A	T	ENST00000263559	ENSG00000122958	VPS26A	TRUE	TRUE
chr10	69158075	A	T	ENST00000263559	ENSG00000122958	VPS26A	TRUE	TRUE
chr10	69158088	T	A	ENST00000263559	ENSG00000122958	VPS26A	TRUE	TRUE
chr10	69158093	A	T	ENST00000263559	ENSG00000122958	VPS26A	TRUE	TRUE
chr10	69158096	G	T	ENST00000263559	ENSG00000122958	VPS26A	TRUE	TRUE
chr10	69158101	T	A	ENST00000263559	ENSG00000122958	VPS26A	TRUE	TRUE
chr10	69158101	T	G	ENST00000263559	ENSG00000122958	VPS26A	TRUE	TRUE
chr10	69158117	C	T	ENST00000263559	ENSG00000122958	VPS26A	TRUE	TRUE
chr10	69158131	T	A	ENST00000263559	ENSG00000122958	VPS26A	TRUE	TRUE
chr10	69158131	T	G	ENST00000263559	ENSG00000122958	VPS26A	TRUE	TRUE
chr10	69158153	A	T	ENST00000263559	ENSG00000122958	VPS26A	TRUE	TRUE
chr10	69158159	G	T	ENST00000263559	ENSG00000122958	VPS26A	TRUE	TRUE
chr10	69158171	G	T	ENST00000263559	ENSG00000122958	VPS26A	TRUE	TRUE
chr10	69158179	T	A	ENST00000263559	ENSG00000122958	VPS26A	TRUE	TRUE
chr10	69158189	G	T	ENST00000263559	ENSG00000122958	VPS26A	TRUE	TRUE
chr10	69158195	G	T	ENST00000263559	ENSG00000122958	VPS26A	TRUE	TRUE
chr10	69158200	T	A	ENST00000263559	ENSG00000122958	VPS26A	TRUE	TRUE
chr10	69158200	T	G	ENST00000263559	ENSG00000122958	VPS26A	TRUE	TRUE
chr10	69158204	A	T	ENST00000263559	ENSG00000122958	VPS26A	TRUE	TRUE
chr10	69158208	C	A	ENST00000263559	ENSG00000122958	VPS26A	TRUE	TRUE
chr10	69158208	C	G	ENST00000263559	ENSG00000122958	VPS26A	TRUE	TRUE
chr10	69158210	A	T	ENST00000263559	ENSG00000122958	VPS26A	TRUE	TRUE
chr10	69158212	G	A	ENST00000263559	ENSG00000122958	VPS26A	TRUE	FALSE
chr10	69158212	G	C	ENST00000263559	ENSG00000122958	VPS26A	TRUE	FALSE
chr10	69158212	G	T	ENST00000263559	ENSG00000122958	VPS26A	TRUE	FALSE
chr10	69158213	T	A	ENST00000263559	ENSG00000122958	VPS26A	TRUE	FALSE
chr10	69158213	T	C	ENST00000263559	ENSG00000122958	VPS26A	FALSE	FALSE
chr10	69158213	T	G	ENST00000263559	ENSG00000122958	VPS26A	TRUE	FALSE
chr10	69162404	A	C	ENST00000263559	ENSG00000122958	VPS26A	TRUE	FALSE
chr10	69162404	A	G	ENST00000263559	ENSG00000122958	VPS26A	TRUE	FALSE
chr10	69162404	A	T	ENST00000263559	ENSG00000122958	VPS26A	TRUE	FALSE
chr10	69162405	G	A	ENST00000263559	ENSG00000122958	VPS26A	TRUE	FALSE
chr10	69162405	G	C	ENST00000263559	ENSG00000122958	VPS26A	TRUE	FALSE
chr10	69162405	G	T	ENST00000263559	ENSG00000122958	VPS26A	TRUE	FALSE
chr10	69162409	T	A	ENST00000263559	ENSG00000122958	VPS26A
chr10	69162409	T	G	ENST00000263559	ENSG00000122958	VPS26A
chr10	69162414	T	A	ENST00000263559	ENSG00000122958	VPS26A	TRUE	TRUE
chr10	69162414	T	G	ENST00000263559	ENSG00000122958	VPS26A	TRUE	TRUE
chr10	69162416	A	T	ENST00000263559	ENSG00000122958	VPS26A	TRUE	TRUE
chr10	69162431	G	T	ENST00000263559	ENSG00000122958	VPS26A	TRUE	TRUE
chr10	69162434	A	T	ENST00000263559	ENSG00000122958	VPS26A	TRUE	TRUE
chr10	69162442	C	A	ENST00000263559	ENSG00000122958	VPS26A	TRUE	TRUE
chr10	69162442	C	G	ENST00000263559	ENSG00000122958	VPS26A	TRUE	TRUE
chr10	69162447	T	A	ENST00000263559	ENSG00000122958	VPS26A	TRUE	TRUE
chr10	69162447	T	G	ENST00000263559	ENSG00000122958	VPS26A	TRUE	TRUE
chr10	69162450	T	A	ENST00000263559	ENSG00000122958	VPS26A	TRUE	TRUE
chr10	69162450	T	G	ENST00000263559	ENSG00000122958	VPS26A	TRUE	TRUE
chr10	69162455	A	T	ENST00000263559	ENSG00000122958	VPS26A	TRUE	TRUE
chr10	69162461	A	T	ENST00000263559	ENSG00000122958	VPS26A	TRUE	TRUE
chr10	69162467	C	T	ENST00000263559	ENSG00000122958	VPS26A	TRUE	TRUE
chr10	69162476	G	T	ENST00000263559	ENSG00000122958	VPS26A	TRUE	TRUE
chr10	69162480	T	A	ENST00000263559	ENSG00000122958	VPS26A	TRUE	TRUE
chr10	69162480	T	G	ENST00000263559	ENSG00000122958	VPS26A	TRUE	TRUE
chr10	69162482	C	T	ENST00000263559	ENSG00000122958	VPS26A	TRUE	TRUE
chr10	69162491	A	T	ENST00000263559	ENSG00000122958	VPS26A	TRUE	TRUE
chr10	69162494	A	T	ENST00000263559	ENSG00000122958	VPS26A	TRUE	TRUE
chr10	69162497	G	T	ENST00000263559	ENSG00000122958	VPS26A	TRUE	TRUE
chr10	69162506	G	T	ENST00000263559	ENSG00000122958	VPS26A	TRUE	TRUE
chr10	69162512	G	T	ENST00000263559	ENSG00000122958	VPS26A	TRUE	TRUE
chr10	69162513	G	A	ENST00000263559	ENSG00000122958	VPS26A	TRUE	FALSE
chr10	69162513	G	C	ENST00000263559	ENSG00000122958	VPS26A	TRUE	FALSE
chr10	69162513	G	T	ENST00000263559	ENSG00000122958	VPS26A	TRUE	FALSE
chr10	69162514	T	A	ENST00000263559	ENSG00000122958	VPS26A	TRUE	FALSE
chr10	69162514	T	C	ENST00000263559	ENSG00000122958	VPS26A	TRUE	FALSE
chr10	69162514	T	G	ENST00000263559	ENSG00000122958	VPS26A	TRUE	FALSE
chr10	69166040	A	C	ENST00000263559	ENSG00000122958	VPS26A	TRUE	FALSE
chr10	69166040	A	G	ENST00000263559	ENSG00000122958	VPS26A	TRUE	FALSE
chr10	69166040	A	T	ENST00000263559	ENSG00000122958	VPS26A	TRUE	FALSE
chr10	69166041	G	A	ENST00000263559	ENSG00000122958	VPS26A	TRUE	FALSE
chr10	69166041	G	C	ENST00000263559	ENSG00000122958	VPS26A	TRUE	FALSE
chr10	69166041	G	T	ENST00000263559	ENSG00000122958	VPS26A	TRUE	FALSE
chr10	69166059	G	T	ENST00000263559	ENSG00000122958	VPS26A	TRUE	TRUE
chr10	69166065	G	T	ENST00000263559	ENSG00000122958	VPS26A	TRUE	TRUE
chr10	69166077	A	T	ENST00000263559	ENSG00000122958	VPS26A	TRUE	TRUE
chr10	69166082	T	A	ENST00000263559	ENSG00000122958	VPS26A	TRUE	TRUE
chr10	69166082	T	G	ENST00000263559	ENSG00000122958	VPS26A	TRUE	TRUE
chr10	69166083	G	T	ENST00000263559	ENSG00000122958	VPS26A	TRUE	TRUE
chr10	69166107	A	T	ENST00000263559	ENSG00000122958	VPS26A	TRUE	TRUE
chr10	69166111	G	A	ENST00000263559	ENSG00000122958	VPS26A	TRUE	FALSE
chr10	69166111	G	C	ENST00000263559	ENSG00000122958	VPS26A	TRUE	FALSE
chr10	69166111	G	T	ENST00000263559	ENSG00000122958	VPS26A	TRUE	FALSE
chr10	69166112	T	A	ENST00000263559	ENSG00000122958	VPS26A	TRUE	FALSE
chr10	69166112	T	C	ENST00000263559	ENSG00000122958	VPS26A	TRUE	FALSE
chr10	69166112	T	G	ENST00000263559	ENSG00000122958	VPS26A	TRUE	FALSE
chr10	69168487	A	C	ENST00000263559	ENSG00000122958	VPS26A	TRUE	FALSE
chr10	69168487	A	G	ENST00000263559	ENSG00000122958	VPS26A	TRUE	FALSE
chr10	69168487	A	T	ENST00000263559	ENSG00000122958	VPS26A	TRUE	FALSE
chr10	69168488	G	A	ENST00000263559	ENSG00000122958	VPS26A	TRUE	FALSE
chr10	69168488	G	C	ENST00000263559	ENSG00000122958	VPS26A	TRUE	FALSE
chr10	69168488	G	T	ENST00000263559	ENSG00000122958	VPS26A	TRUE	FALSE
chr10	69168491	G	T	ENST00000263559	ENSG00000122958	VPS26A	TRUE	TRUE
chr10	69168495	C	A	ENST00000263559	ENSG00000122958	VPS26A	TRUE	TRUE
chr10	69168495	C	G	ENST00000263559	ENSG00000122958	VPS26A	TRUE	TRUE
chr10	69168516	T	A	ENST00000263559	ENSG00000122958	VPS26A	TRUE	TRUE
chr10	69168516	T	G	ENST00000263559	ENSG00000122958	VPS26A	TRUE	TRUE
chr10	69168521	G	T	ENST00000263559	ENSG00000122958	VPS26A	TRUE	TRUE
chr10	69168526	T	A	ENST00000263559	ENSG00000122958	VPS26A	TRUE	TRUE
chr10	69168526	T	G	ENST00000263559	ENSG00000122958	VPS26A	TRUE	TRUE
chr10	69168545	A	T	ENST00000263559	ENSG00000122958	VPS26A
chr10	69168557	A	T	ENST00000263559	ENSG00000122958	VPS26A	TRUE	TRUE
chr10	69168560	A	T	ENST00000263559	ENSG00000122958	VPS26A	TRUE	TRUE
chr10	69168567	C	A	ENST00000263559	ENSG00000122958	VPS26A	TRUE	TRUE
chr10	69168567	C	G	ENST00000263559	ENSG00000122958	VPS26A	TRUE	TRUE
chr10	69168577	C	A	ENST00000263559	ENSG00000122958	VPS26A	TRUE	TRUE
chr10	69168577	C	G	ENST00000263559	ENSG00000122958	VPS26A	TRUE	TRUE
chr10	69168582	T	A	ENST00000263559	ENSG00000122958	VPS26A	FALSE	FALSE
chr10	69168588	T	A	ENST00000263559	ENSG00000122958	VPS26A	FALSE	FALSE
chr10	69168588	T	G	ENST00000263559	ENSG00000122958	VPS26A	FALSE	FALSE
chr10	69168602	G	T	ENST00000263559	ENSG00000122958	VPS26A	FALSE	FALSE
chr10	69168605	G	T	ENST00000263559	ENSG00000122958	VPS26A	FALSE	FALSE
chr10	69168619	C	A	ENST00000263559	ENSG00000122958	VPS26A	FALSE	FALSE
chr10	69168619	C	G	ENST00000263559	ENSG00000122958	VPS26A	FALSE	FALSE
chr10	69168623	A	T	ENST00000263559	ENSG00000122958	VPS26A	FALSE	FALSE
chr10	69168626	C	T	ENST00000263559	ENSG00000122958	VPS26A	FALSE	FALSE
chr10	69168629	C	T	ENST00000263559	ENSG00000122958	VPS26A	FALSE	FALSE
chr10	69168632	G	A	ENST00000263559	ENSG00000122958	VPS26A	TRUE	FALSE
chr10	69168632	G	C	ENST00000263559	ENSG00000122958	VPS26A	TRUE	FALSE
chr10	69168632	G	T	ENST00000263559	ENSG00000122958	VPS26A	TRUE	FALSE
chr10	69168633	T	A	ENST00000263559	ENSG00000122958	VPS26A	TRUE	FALSE
chr10	69168633	T	C	ENST00000263559	ENSG00000122958	VPS26A	TRUE	FALSE
chr10	69168633	T	G	ENST00000263559	ENSG00000122958	VPS26A	TRUE	FALSE
chr10	69171154	A	C	ENST00000263559	ENSG00000122958	VPS26A	TRUE	TRUE
chr10	69171154	A	G	ENST00000263559	ENSG00000122958	VPS26A	TRUE	TRUE
chr10	69171154	A	T	ENST00000263559	ENSG00000122958	VPS26A	TRUE	TRUE
chr10	69171155	G	A	ENST00000263559	ENSG00000122958	VPS26A	TRUE	TRUE
chr10	69171155	G	C	ENST00000263559	ENSG00000122958	VPS26A	TRUE	FALSE
chr10	69171155	G	T	ENST00000263559	ENSG00000122958	VPS26A	TRUE	TRUE
chr10	69171156	G	T	ENST00000263559	ENSG00000122958	VPS26A	FALSE	FALSE
chr10	69171166	T	A	ENST00000263559	ENSG00000122958	VPS26A	FALSE	FALSE
chr10	69171166	T	G	ENST00000263559	ENSG00000122958	VPS26A	FALSE	FALSE
chr10	69171169	G	A	ENST00000263559	ENSG00000122958	VPS26A	FALSE	FALSE
chr10	69171170	G	A	ENST00000263559	ENSG00000122958	VPS26A	FALSE	FALSE
chr10	69171171	A	T	ENST00000263559	ENSG00000122958	VPS26A	FALSE	FALSE
chr10	69171174	A	T	ENST00000263559	ENSG00000122958	VPS26A	FALSE	FALSE
chr10	69171183	G	T	ENST00000263559	ENSG00000122958	VPS26A	FALSE	FALSE
chr10	69171186	A	T	ENST00000263559	ENSG00000122958	VPS26A	FALSE	FALSE
chr10	69171195	A	T	ENST00000263559	ENSG00000122958	VPS26A	FALSE	FALSE
chr10	69171198	C	T	ENST00000263559	ENSG00000122958	VPS26A	FALSE	FALSE
chr10	69171201	A	T	ENST00000263559	ENSG00000122958	VPS26A	FALSE	FALSE
chr10	69171216	C	T	ENST00000263559	ENSG00000122958	VPS26A	FALSE	FALSE
chr10	69171219	C	T	ENST00000263559	ENSG00000122958	VPS26A	FALSE	FALSE
chr10	69171225	G	T	ENST00000263559	ENSG00000122958	VPS26A	FALSE	FALSE
chr10	69171234	G	T	ENST00000263559	ENSG00000122958	VPS26A	FALSE	FALSE
chr10	69171238	C	A	ENST00000263559	ENSG00000122958	VPS26A	FALSE	FALSE
chr10	69171238	C	G	ENST00000263559	ENSG00000122958	VPS26A	FALSE	FALSE
chr10	69171240	C	T	ENST00000263559	ENSG00000122958	VPS26A	FALSE	FALSE
chr10	69171252	G	T	ENST00000263559	ENSG00000122958	VPS26A	FALSE	FALSE
chr10	69171255	C	T	ENST00000263559	ENSG00000122958	VPS26A	FALSE	FALSE
chr10	69171261	G	T	ENST00000263559	ENSG00000122958	VPS26A	FALSE	FALSE
chr10	69180314	T	A	ENST00000359655	ENSG00000156502	SUPV3L1	FALSE	FALSE
chr10	69180317	G	A	ENST00000359655	ENSG00000156502	SUPV3L1	FALSE	FALSE
chr10	69180318	G	A	ENST00000359655	ENSG00000156502	SUPV3L1	FALSE	FALSE
chr10	69180340	C	T	ENST00000359655	ENSG00000156502	SUPV3L1	FALSE	FALSE
chr10	69180366	C	A	ENST00000359655	ENSG00000156502	SUPV3L1	TRUE	TRUE
chr10	69180412	C	T	ENST00000359655	ENSG00000156502	SUPV3L1	TRUE	TRUE
chr10	69180460	A	T	ENST00000359655	ENSG00000156502	SUPV3L1	TRUE	TRUE
chr10	69180479	T	A	ENST00000359655	ENSG00000156502	SUPV3L1	TRUE	TRUE
chr10	69180499	A	T	ENST00000359655	ENSG00000156502	SUPV3L1	TRUE	TRUE
chr10	69180505	C	T	ENST00000359655	ENSG00000156502	SUPV3L1	TRUE	TRUE
chr10	69180538	G	T	ENST00000359655	ENSG00000156502	SUPV3L1	TRUE	TRUE
chr10	69180559	A	T	ENST00000359655	ENSG00000156502	SUPV3L1	TRUE	TRUE
chr10	69180563	G	A	ENST00000359655	ENSG00000156502	SUPV3L1	TRUE	FALSE
chr10	69180563	G	C	ENST00000359655	ENSG00000156502	SUPV3L1	TRUE	FALSE
chr10	69180563	G	T	ENST00000359655	ENSG00000156502	SUPV3L1	TRUE	FALSE
chr10	69180564	T	A	ENST00000359655	ENSG00000156502	SUPV3L1	TRUE	FALSE
chr10	69180564	T	C	ENST00000359655	ENSG00000156502	SUPV3L1	TRUE	FALSE
chr10	69180564	T	G	ENST00000359655	ENSG00000156502	SUPV3L1	TRUE	FALSE
chr10	69185985	A	C	ENST00000359655	ENSG00000156502	SUPV3L1	TRUE	FALSE
chr10	69185985	A	G	ENST00000359655	ENSG00000156502	SUPV3L1	TRUE	FALSE
chr10	69185985	A	T	ENST00000359655	ENSG00000156502	SUPV3L1	TRUE	FALSE
chr10	69185986	G	A	ENST00000359655	ENSG00000156502	SUPV3L1	TRUE	FALSE
chr10	69185986	G	C	ENST00000359655	ENSG00000156502	SUPV3L1	TRUE	FALSE
chr10	69185986	G	T	ENST00000359655	ENSG00000156502	SUPV3L1	TRUE	FALSE
chr10	69185989	G	T	ENST00000359655	ENSG00000156502	SUPV3L1	TRUE	TRUE
chr10	69185995	A	T	ENST00000359655	ENSG00000156502	SUPV3L1	TRUE	TRUE
chr10	69185998	A	T	ENST00000359655	ENSG00000156502	SUPV3L1	TRUE	TRUE
chr10	69186005	T	A	ENST00000359655	ENSG00000156502	SUPV3L1	TRUE	TRUE
chr10	69186005	T	G	ENST00000359655	ENSG00000156502	SUPV3L1	TRUE	TRUE
chr10	69186010	A	T	ENST00000359655	ENSG00000156502	SUPV3L1	TRUE	TRUE
chr10	69186018	C	A	ENST00000359655	ENSG00000156502	SUPV3L1	TRUE	TRUE
chr10	69186018	C	G	ENST00000359655	ENSG00000156502	SUPV3L1	TRUE	TRUE
chr10	69186019	A	T	ENST00000359655	ENSG00000156502	SUPV3L1	TRUE	TRUE
chr10	69186025	A	T	ENST00000359655	ENSG00000156502	SUPV3L1	TRUE	TRUE
chr10	69186028	G	T	ENST00000359655	ENSG00000156502	SUPV3L1	TRUE	TRUE
chr10	69186034	C	T	ENST00000359655	ENSG00000156502	SUPV3L1	TRUE	TRUE
chr10	69186037	A	T	ENST00000359655	ENSG00000156502	SUPV3L1	TRUE	TRUE
chr10	69186054	T	A	ENST00000359655	ENSG00000156502	SUPV3L1	TRUE	TRUE
chr10	69186054	T	G	ENST00000359655	ENSG00000156502	SUPV3L1	TRUE	TRUE
chr10	69186055	G	T	ENST00000359655	ENSG00000156502	SUPV3L1	TRUE	TRUE
chr10	69186065	G	A	ENST00000359655	ENSG00000156502	SUPV3L1	TRUE	FALSE
chr10	69186065	G	C	ENST00000359655	ENSG00000156502	SUPV3L1	TRUE	FALSE
chr10	69186065	G	T	ENST00000359655	ENSG00000156502	SUPV3L1	TRUE	FALSE
chr10	69186066	T	A	ENST00000359655	ENSG00000156502	SUPV3L1	TRUE	FALSE
chr10	69186066	T	C	ENST00000359655	ENSG00000156502	SUPV3L1	TRUE	FALSE
chr10	69186066	T	G	ENST00000359655	ENSG00000156502	SUPV3L1	TRUE	FALSE
chr10	69186441	A	C	ENST00000359655	ENSG00000156502	SUPV3L1	TRUE	FALSE
chr10	69186441	A	G	ENST00000359655	ENSG00000156502	SUPV3L1	TRUE	FALSE
chr10	69186441	A	T	ENST00000359655	ENSG00000156502	SUPV3L1	TRUE	FALSE
chr10	69186442	G	A	ENST00000359655	ENSG00000156502	SUPV3L1	TRUE	FALSE
chr10	69186442	G	C	ENST00000359655	ENSG00000156502	SUPV3L1	TRUE	FALSE
chr10	69186442	G	T	ENST00000359655	ENSG00000156502	SUPV3L1	TRUE	FALSE
chr10	69186457	C	T	ENST00000359655	ENSG00000156502	SUPV3L1	TRUE	TRUE
chr10	69186475	A	T	ENST00000359655	ENSG00000156502	SUPV3L1	TRUE	TRUE
chr10	69186483	T	A	ENST00000359655	ENSG00000156502	SUPV3L1	TRUE	TRUE
chr10	69186483	T	G	ENST00000359655	ENSG00000156502	SUPV3L1	TRUE	TRUE
chr10	69186490	C	T	ENST00000359655	ENSG00000156502	SUPV3L1	TRUE	TRUE
chr10	69186527	T	A	ENST00000359655	ENSG00000156502	SUPV3L1	TRUE	TRUE
chr10	69186540	C	A	ENST00000359655	ENSG00000156502	SUPV3L1	TRUE	TRUE
chr10	69186551	G	A	ENST00000359655	ENSG00000156502	SUPV3L1	TRUE	FALSE
chr10	69186551	G	C	ENST00000359655	ENSG00000156502	SUPV3L1	TRUE	FALSE
chr10	69186551	G	T	ENST00000359655	ENSG00000156502	SUPV3L1	TRUE	FALSE
chr10	69186552	C	A	ENST00000359655	ENSG00000156502	SUPV3L1	TRUE	FALSE
chr10	69186552	C	G	ENST00000359655	ENSG00000156502	SUPV3L1	TRUE	FALSE
chr10	69186552	C	T	ENST00000359655	ENSG00000156502	SUPV3L1	FALSE	FALSE
chr10	69187640	A	C	ENST00000359655	ENSG00000156502	SUPV3L1	TRUE	FALSE
chr10	69187640	A	G	ENST00000359655	ENSG00000156502	SUPV3L1	TRUE	FALSE
chr10	69187640	A	T	ENST00000359655	ENSG00000156502	SUPV3L1	TRUE	FALSE
chr10	69187641	G	A	ENST00000359655	ENSG00000156502	SUPV3L1	TRUE	FALSE
chr10	69187641	G	C	ENST00000359655	ENSG00000156502	SUPV3L1	TRUE	FALSE
chr10	69187641	G	T	ENST00000359655	ENSG00000156502	SUPV3L1	TRUE	FALSE
chr10	69187657	T	A	ENST00000359655	ENSG00000156502	SUPV3L1	TRUE	TRUE
chr10	69187657	T	G	ENST00000359655	ENSG00000156502	SUPV3L1	TRUE	TRUE
chr10	69187672	T	A	ENST00000359655	ENSG00000156502	SUPV3L1	TRUE	TRUE
chr10	69187674	A	T	ENST00000359655	ENSG00000156502	SUPV3L1
chr10	69187683	A	T	ENST00000359655	ENSG00000156502	SUPV3L1	TRUE	TRUE
chr10	69187686	C	T	ENST00000359655	ENSG00000156502	SUPV3L1	TRUE	TRUE
chr10	69187702	T	A	ENST00000359655	ENSG00000156502	SUPV3L1	TRUE	TRUE
chr10	69187709	T	A	ENST00000359655	ENSG00000156502	SUPV3L1	TRUE	TRUE
chr10	69187710	A	T	ENST00000359655	ENSG00000156502	SUPV3L1	TRUE	TRUE
chr10	69187725	A	T	ENST00000359655	ENSG00000156502	SUPV3L1	TRUE	TRUE
chr10	69187738	T	A	ENST00000359655	ENSG00000156502	SUPV3L1	TRUE	TRUE
chr10	69187738	T	G	ENST00000359655	ENSG00000156502	SUPV3L1	TRUE	TRUE
chr10	69187740	A	T	ENST00000359655	ENSG00000156502	SUPV3L1	TRUE	TRUE
chr10	69187756	G	A	ENST00000359655	ENSG00000156502	SUPV3L1	TRUE	TRUE
chr10	69187757	G	A	ENST00000359655	ENSG00000156502	SUPV3L1	TRUE	FALSE
chr10	69187757	G	C	ENST00000359655	ENSG00000156502	SUPV3L1	TRUE	FALSE
chr10	69187757	G	T	ENST00000359655	ENSG00000156502	SUPV3L1	TRUE	TRUE
chr10	69187758	T	A	ENST00000359655	ENSG00000156502	SUPV3L1	TRUE	FALSE
chr10	69187758	T	C	ENST00000359655	ENSG00000156502	SUPV3L1	TRUE	FALSE
chr10	69187758	T	G	ENST00000359655	ENSG00000156502	SUPV3L1	TRUE	FALSE
chr10	69189265	A	C	ENST00000359655	ENSG00000156502	SUPV3L1	TRUE	FALSE
chr10	69189265	A	G	ENST00000359655	ENSG00000156502	SUPV3L1	TRUE	FALSE
chr10	69189265	A	T	ENST00000359655	ENSG00000156502	SUPV3L1	TRUE	FALSE
chr10	69189266	G	A	ENST00000359655	ENSG00000156502	SUPV3L1	TRUE	FALSE
chr10	69189266	G	C	ENST00000359655	ENSG00000156502	SUPV3L1	TRUE	FALSE
chr10	69189266	G	T	ENST00000359655	ENSG00000156502	SUPV3L1	TRUE	FALSE
chr10	69189267	G	A	ENST00000359655	ENSG00000156502	SUPV3L1	TRUE	TRUE
chr10	69189270	C	A	ENST00000359655	ENSG00000156502	SUPV3L1	TRUE	TRUE
chr10	69189270	C	G	ENST00000359655	ENSG00000156502	SUPV3L1	TRUE	TRUE
chr10	69189280	A	T	ENST00000359655	ENSG00000156502	SUPV3L1	TRUE	TRUE
chr10	69189289	C	T	ENST00000359655	ENSG00000156502	SUPV3L1	TRUE	TRUE
chr10	69189295	A	T	ENST00000359655	ENSG00000156502	SUPV3L1	TRUE	TRUE
chr10	69189311	C	A	ENST00000359655	ENSG00000156502	SUPV3L1	TRUE	TRUE
chr10	69189311	C	G	ENST00000359655	ENSG00000156502	SUPV3L1	TRUE	TRUE
chr10	69189328	G	T	ENST00000359655	ENSG00000156502	SUPV3L1	TRUE	TRUE
chr10	69189331	A	T	ENST00000359655	ENSG00000156502	SUPV3L1	TRUE	TRUE
chr10	69189339	T	A	ENST00000359655	ENSG00000156502	SUPV3L1	TRUE	TRUE
chr10	69189339	T	G	ENST00000359655	ENSG00000156502	SUPV3L1	TRUE	TRUE
chr10	69189349	C	T	ENST00000359655	ENSG00000156502	SUPV3L1	TRUE	TRUE
chr10	69189352	A	T	ENST00000359655	ENSG00000156502	SUPV3L1	TRUE	TRUE
chr10	69189357	C	A	ENST00000359655	ENSG00000156502	SUPV3L1	TRUE	TRUE
chr10	69189357	C	G	ENST00000359655	ENSG00000156502	SUPV3L1	TRUE	TRUE
chr10	69189362	C	A	ENST00000359655	ENSG00000156502	SUPV3L1	TRUE	TRUE
chr10	69189362	C	G	ENST00000359655	ENSG00000156502	SUPV3L1	TRUE	TRUE
chr10	69189367	A	T	ENST00000359655	ENSG00000156502	SUPV3L1	TRUE	TRUE
chr10	69189373	G	T	ENST00000359655	ENSG00000156502	SUPV3L1	TRUE	TRUE
chr10	69189381	T	A	ENST00000359655	ENSG00000156502	SUPV3L1	TRUE	TRUE
chr10	69189381	T	G	ENST00000359655	ENSG00000156502	SUPV3L1	TRUE	TRUE
chr10	69189384	T	A	ENST00000359655	ENSG00000156502	SUPV3L1	TRUE	TRUE
chr10	69189394	A	T	ENST00000359655	ENSG00000156502	SUPV3L1	TRUE	TRUE
chr10	69189398	T	A	ENST00000359655	ENSG00000156502	SUPV3L1	TRUE	TRUE
chr10	69189398	T	G	ENST00000359655	ENSG00000156502	SUPV3L1	TRUE	TRUE
chr10	69189409	G	T	ENST00000359655	ENSG00000156502	SUPV3L1	TRUE	TRUE
chr10	69189418	G	T	ENST00000359655	ENSG00000156502	SUPV3L1	TRUE	TRUE
chr10	69189421	A	T	ENST00000359655	ENSG00000156502	SUPV3L1	TRUE	TRUE
chr10	69189436	G	A	ENST00000359655	ENSG00000156502	SUPV3L1	TRUE	FALSE
chr10	69189436	G	C	ENST00000359655	ENSG00000156502	SUPV3L1	TRUE	FALSE
chr10	69189436	G	T	ENST00000359655	ENSG00000156502	SUPV3L1	TRUE	FALSE
chr10	69189437	T	A	ENST00000359655	ENSG00000156502	SUPV3L1	TRUE	FALSE
chr10	69189437	T	C	ENST00000359655	ENSG00000156502	SUPV3L1	TRUE	FALSE
chr10	69189437	T	G	ENST00000359655	ENSG00000156502	SUPV3L1	TRUE	FALSE
chr10	69191653	A	C	ENST00000359655	ENSG00000156502	SUPV3L1	TRUE	FALSE
chr10	69191653	A	G	ENST00000359655	ENSG00000156502	SUPV3L1	TRUE	FALSE
chr10	69191653	A	T	ENST00000359655	ENSG00000156502	SUPV3L1	TRUE	FALSE
chr10	69191654	G	A	ENST00000359655	ENSG00000156502	SUPV3L1	TRUE	FALSE
chr10	69191654	G	C	ENST00000359655	ENSG00000156502	SUPV3L1	TRUE	FALSE
chr10	69191654	G	T	ENST00000359655	ENSG00000156502	SUPV3L1	TRUE	FALSE
chr10	69191666	T	A	ENST00000359655	ENSG00000156502	SUPV3L1	TRUE	TRUE
chr10	69191671	T	A	ENST00000359655	ENSG00000156502	SUPV3L1	TRUE	TRUE
chr10	69191682	G	T	ENST00000359655	ENSG00000156502	SUPV3L1	TRUE	TRUE
chr10	69191685	G	T	ENST00000359655	ENSG00000156502	SUPV3L1	TRUE	TRUE
chr10	69191700	C	T	ENST00000359655	ENSG00000156502	SUPV3L1	TRUE	TRUE
chr10	69191712	A	T	ENST00000359655	ENSG00000156502	SUPV3L1	TRUE	TRUE
chr10	69191715	C	T	ENST00000359655	ENSG00000156502	SUPV3L1	TRUE	TRUE
chr10	69191722	C	A	ENST00000359655	ENSG00000156502	SUPV3L1	TRUE	TRUE
chr10	69191722	C	G	ENST00000359655	ENSG00000156502	SUPV3L1	TRUE	TRUE
chr10	69191735	T	A	ENST00000359655	ENSG00000156502	SUPV3L1	TRUE	TRUE
chr10	69191742	G	T	ENST00000359655	ENSG00000156502	SUPV3L1	TRUE	TRUE
chr10	69191750	C	A	ENST00000359655	ENSG00000156502	SUPV3L1	TRUE	TRUE
chr10	69191767	G	A	ENST00000359655	ENSG00000156502	SUPV3L1	TRUE	FALSE
chr10	69191767	G	C	ENST00000359655	ENSG00000156502	SUPV3L1	TRUE	FALSE
chr10	69191767	G	T	ENST00000359655	ENSG00000156502	SUPV3L1	TRUE	FALSE
chr10	69191768	T	A	ENST00000359655	ENSG00000156502	SUPV3L1	TRUE	FALSE
chr10	69191768	T	C	ENST00000359655	ENSG00000156502	SUPV3L1	TRUE	FALSE
chr10	69191768	T	G	ENST00000359655	ENSG00000156502	SUPV3L1	TRUE	FALSE
chr10	69195186	A	C	ENST00000359655	ENSG00000156502	SUPV3L1	TRUE	FALSE
chr10	69195186	A	G	ENST00000359655	ENSG00000156502	SUPV3L1	TRUE	TRUE
chr10	69195186	A	T	ENST00000359655	ENSG00000156502	SUPV3L1	TRUE	FALSE
chr10	69195187	G	A	ENST00000359655	ENSG00000156502	SUPV3L1	TRUE	FALSE
chr10	69195187	G	C	ENST00000359655	ENSG00000156502	SUPV3L1	TRUE	FALSE
chr10	69195187	G	T	ENST00000359655	ENSG00000156502	SUPV3L1	TRUE	FALSE
chr10	69195189	T	A	ENST00000359655	ENSG00000156502	SUPV3L1	TRUE	TRUE
chr10	69195189	T	G	ENST00000359655	ENSG00000156502	SUPV3L1	TRUE	TRUE
chr10	69195190	G	T	ENST00000359655	ENSG00000156502	SUPV3L1	TRUE	TRUE
chr10	69195208	G	T	ENST00000359655	ENSG00000156502	SUPV3L1	TRUE	TRUE
chr10	69195214	C	T	ENST00000359655	ENSG00000156502	SUPV3L1	TRUE	TRUE
chr10	69195223	A	T	ENST00000359655	ENSG00000156502	SUPV3L1	TRUE	TRUE
chr10	69195235	A	T	ENST00000359655	ENSG00000156502	SUPV3L1	TRUE	TRUE
chr10	69195238	G	T	ENST00000359655	ENSG00000156502	SUPV3L1	TRUE	TRUE
chr10	69195242	G	A	ENST00000359655	ENSG00000156502	SUPV3L1	TRUE	TRUE
chr10	69195243	G	A	ENST00000359655	ENSG00000156502	SUPV3L1	TRUE	TRUE
chr10	69195248	G	A	ENST00000359655	ENSG00000156502	SUPV3L1	TRUE	TRUE
chr10	69195249	G	A	ENST00000359655	ENSG00000156502	SUPV3L1	TRUE	TRUE
chr10	69195253	A	T	ENST00000359655	ENSG00000156502	SUPV3L1	TRUE	TRUE
chr10	69195265	G	T	ENST00000359655	ENSG00000156502	SUPV3L1	TRUE	TRUE
chr10	69195266	G	A	ENST00000359655	ENSG00000156502	SUPV3L1	FALSE	FALSE
chr10	69195266	G	C	ENST00000359655	ENSG00000156502	SUPV3L1	FALSE	FALSE
chr10	69195266	G	T	ENST00000359655	ENSG00000156502	SUPV3L1	FALSE	FALSE
chr10	69195267	T	A	ENST00000359655	ENSG00000156502	SUPV3L1	FALSE	FALSE
chr10	69195267	T	C	ENST00000359655	ENSG00000156502	SUPV3L1	FALSE	FALSE
chr10	69195267	T	G	ENST00000359655	ENSG00000156502	SUPV3L1	FALSE	FALSE
chr10	69196990	A	C	ENST00000359655	ENSG00000156502	SUPV3L1	FALSE	FALSE
chr10	69196990	A	G	ENST00000359655	ENSG00000156502	SUPV3L1	FALSE	FALSE
chr10	69196990	A	T	ENST00000359655	ENSG00000156502	SUPV3L1	FALSE	FALSE
chr10	69196991	G	A	ENST00000359655	ENSG00000156502	SUPV3L1	FALSE	FALSE
chr10	69196991	G	C	ENST00000359655	ENSG00000156502	SUPV3L1	FALSE	FALSE
chr10	69196991	G	T	ENST00000359655	ENSG00000156502	SUPV3L1	FALSE	FALSE
chr10	69196999	T	A	ENST00000359655	ENSG00000156502	SUPV3L1	TRUE	TRUE
chr10	69197003	G	T	ENST00000359655	ENSG00000156502	SUPV3L1	TRUE	TRUE
chr10	69197006	G	T	ENST00000359655	ENSG00000156502	SUPV3L1	TRUE	TRUE
chr10	69197016	T	A	ENST00000359655	ENSG00000156502	SUPV3L1	TRUE	TRUE
chr10	69197020	T	A	ENST00000359655	ENSG00000156502	SUPV3L1	TRUE	TRUE
chr10	69197021	G	T	ENST00000359655	ENSG00000156502	SUPV3L1	TRUE	TRUE
chr10	69197024	G	T	ENST00000359655	ENSG00000156502	SUPV3L1	TRUE	TRUE
chr10	69197051	G	T	ENST00000359655	ENSG00000156502	SUPV3L1	TRUE	TRUE
chr10	69197062	C	A	ENST00000359655	ENSG00000156502	SUPV3L1	TRUE	TRUE
chr10	69197062	C	G	ENST00000359655	ENSG00000156502	SUPV3L1	TRUE	TRUE
chr10	69197072	G	T	ENST00000359655	ENSG00000156502	SUPV3L1	TRUE	TRUE
chr10	69197075	G	T	ENST00000359655	ENSG00000156502	SUPV3L1	TRUE	TRUE
chr10	69197081	G	T	ENST00000359655	ENSG00000156502	SUPV3L1	TRUE	TRUE
chr10	69197084	G	A	ENST00000359655	ENSG00000156502	SUPV3L1	FALSE	FALSE
chr10	69197084	G	C	ENST00000359655	ENSG00000156502	SUPV3L1	FALSE	FALSE
chr10	69197084	G	T	ENST00000359655	ENSG00000156502	SUPV3L1	FALSE	FALSE
chr10	69197085	T	A	ENST00000359655	ENSG00000156502	SUPV3L1	FALSE	FALSE
chr10	69197085	T	C	ENST00000359655	ENSG00000156502	SUPV3L1	FALSE	FALSE
chr10	69197085	T	G	ENST00000359655	ENSG00000156502	SUPV3L1	FALSE	FALSE
chr10	69198370	A	C	ENST00000359655	ENSG00000156502	SUPV3L1	TRUE	FALSE
chr10	69198370	A	G	ENST00000359655	ENSG00000156502	SUPV3L1	TRUE	FALSE
chr10	69198370	A	T	ENST00000359655	ENSG00000156502	SUPV3L1	TRUE	FALSE
chr10	69198371	G	A	ENST00000359655	ENSG00000156502	SUPV3L1	TRUE	FALSE
chr10	69198371	G	C	ENST00000359655	ENSG00000156502	SUPV3L1	TRUE	FALSE
chr10	69198371	G	T	ENST00000359655	ENSG00000156502	SUPV3L1	TRUE	FALSE
chr10	69198375	C	T	ENST00000359655	ENSG00000156502	SUPV3L1	TRUE	TRUE
chr10	69198383	T	A	ENST00000359655	ENSG00000156502	SUPV3L1	TRUE	TRUE
chr10	69198383	T	G	ENST00000359655	ENSG00000156502	SUPV3L1	TRUE	TRUE
chr10	69198384	A	T	ENST00000359655	ENSG00000156502	SUPV3L1	TRUE	TRUE
chr10	69198423	G	T	ENST00000359655	ENSG00000156502	SUPV3L1	TRUE	TRUE
chr10	69198430	T	A	ENST00000359655	ENSG00000156502	SUPV3L1	TRUE	TRUE
chr10	69198430	T	G	ENST00000359655	ENSG00000156502	SUPV3L1	TRUE	TRUE
chr10	69198455	C	A	ENST00000359655	ENSG00000156502	SUPV3L1	TRUE	TRUE
chr10	69198464	T	A	ENST00000359655	ENSG00000156502	SUPV3L1	TRUE	TRUE
chr10	69198471	A	T	ENST00000359655	ENSG00000156502	SUPV3L1	TRUE	TRUE
chr10	69198485	T	A	ENST00000359655	ENSG00000156502	SUPV3L1	TRUE	TRUE
chr10	69198485	T	G	ENST00000359655	ENSG00000156502	SUPV3L1	TRUE	TRUE
chr10	69198498	C	T	ENST00000359655	ENSG00000156502	SUPV3L1	TRUE	TRUE
chr10	69198504	G	T	ENST00000359655	ENSG00000156502	SUPV3L1	TRUE	TRUE
chr10	69198513	G	T	ENST00000359655	ENSG00000156502	SUPV3L1	TRUE	TRUE
chr10	69198517	T	A	ENST00000359655	ENSG00000156502	SUPV3L1	TRUE	TRUE
chr10	69198517	T	G	ENST00000359655	ENSG00000156502	SUPV3L1	TRUE	TRUE
chr10	69198519	G	T	ENST00000359655	ENSG00000156502	SUPV3L1	TRUE	TRUE
chr10	69198523	C	A	ENST00000359655	ENSG00000156502	SUPV3L1	TRUE	TRUE
chr10	69198523	C	G	ENST00000359655	ENSG00000156502	SUPV3L1	TRUE	TRUE
chr10	69198536	T	A	ENST00000359655	ENSG00000156502	SUPV3L1	TRUE	TRUE
chr10	69198536	T	G	ENST00000359655	ENSG00000156502	SUPV3L1	TRUE	TRUE
chr10	69198553	G	A	ENST00000359655	ENSG00000156502	SUPV3L1	TRUE	FALSE
chr10	69198553	G	C	ENST00000359655	ENSG00000156502	SUPV3L1	TRUE	FALSE
chr10	69198553	G	T	ENST00000359655	ENSG00000156502	SUPV3L1	TRUE	FALSE
chr10	69198554	T	A	ENST00000359655	ENSG00000156502	SUPV3L1	TRUE	FALSE
chr10	69198554	T	C	ENST00000359655	ENSG00000156502	SUPV3L1	TRUE	FALSE
chr10	69198554	T	G	ENST00000359655	ENSG00000156502	SUPV3L1	TRUE	FALSE
chr10	69199102	A	C	ENST00000359655	ENSG00000156502	SUPV3L1	TRUE	TRUE
chr10	69199102	A	G	ENST00000359655	ENSG00000156502	SUPV3L1	TRUE	TRUE
chr10	69199102	A	T	ENST00000359655	ENSG00000156502	SUPV3L1	TRUE	TRUE
chr10	69199103	G	A	ENST00000359655	ENSG00000156502	SUPV3L1	TRUE	TRUE
chr10	69199103	G	C	ENST00000359655	ENSG00000156502	SUPV3L1	TRUE	TRUE
chr10	69199103	G	T	ENST00000359655	ENSG00000156502	SUPV3L1	TRUE	TRUE
chr10	69199109	A	T	ENST00000359655	ENSG00000156502	SUPV3L1	TRUE	TRUE
chr10	69199118	C	T	ENST00000359655	ENSG00000156502	SUPV3L1	TRUE	TRUE
chr10	69199124	A	T	ENST00000359655	ENSG00000156502	SUPV3L1	TRUE	TRUE
chr10	69199127	A	T	ENST00000359655	ENSG00000156502	SUPV3L1	TRUE	TRUE
chr10	69199153	C	A	ENST00000359655	ENSG00000156502	SUPV3L1	TRUE	TRUE
chr10	69199154	A	T	ENST00000359655	ENSG00000156502	SUPV3L1	TRUE	TRUE
chr10	69199161	T	A	ENST00000359655	ENSG00000156502	SUPV3L1	TRUE	TRUE
chr10	69199187	G	T	ENST00000359655	ENSG00000156502	SUPV3L1	TRUE	TRUE
chr10	69199197	T	A	ENST00000359655	ENSG00000156502	SUPV3L1	TRUE	TRUE
chr10	69199198	G	A	ENST00000359655	ENSG00000156502	SUPV3L1	TRUE	TRUE
chr10	69199198	G	C	ENST00000359655	ENSG00000156502	SUPV3L1	TRUE	TRUE
chr10	69199198	G	T	ENST00000359655	ENSG00000156502	SUPV3L1	TRUE	TRUE
chr10	69199199	T	A	ENST00000359655	ENSG00000156502	SUPV3L1	TRUE	TRUE
chr10	69199199	T	C	ENST00000359655	ENSG00000156502	SUPV3L1	TRUE	FALSE
chr10	69199199	T	G	ENST00000359655	ENSG00000156502	SUPV3L1	TRUE	TRUE
chr10	69200278	A	C	ENST00000359655	ENSG00000156502	SUPV3L1	TRUE	FALSE
chr10	69200278	A	G	ENST00000359655	ENSG00000156502	SUPV3L1	TRUE	FALSE
chr10	69200278	A	T	ENST00000359655	ENSG00000156502	SUPV3L1	TRUE	FALSE
chr10	69200279	G	A	ENST00000359655	ENSG00000156502	SUPV3L1	TRUE	FALSE
chr10	69200279	G	C	ENST00000359655	ENSG00000156502	SUPV3L1	TRUE	FALSE
chr10	69200279	G	T	ENST00000359655	ENSG00000156502	SUPV3L1	TRUE	FALSE
chr10	69200290	A	T	ENST00000359655	ENSG00000156502	SUPV3L1	TRUE	TRUE
chr10	69200304	C	A	ENST00000359655	ENSG00000156502	SUPV3L1	TRUE	TRUE
chr10	69200304	C	G	ENST00000359655	ENSG00000156502	SUPV3L1	TRUE	TRUE
chr10	69200314	A	T	ENST00000359655	ENSG00000156502	SUPV3L1	TRUE	TRUE
chr10	69200329	G	T	ENST00000359655	ENSG00000156502	SUPV3L1	TRUE	TRUE
chr10	69200332	A	T	ENST00000359655	ENSG00000156502	SUPV3L1	TRUE	TRUE
chr10	69200335	G	T	ENST00000359655	ENSG00000156502	SUPV3L1	TRUE	TRUE
chr10	69200338	G	T	ENST00000359655	ENSG00000156502	SUPV3L1	TRUE	TRUE
chr10	69200341	A	T	ENST00000359655	ENSG00000156502	SUPV3L1	TRUE	TRUE
chr10	69200344	G	T	ENST00000359655	ENSG00000156502	SUPV3L1	TRUE	TRUE
chr10	69200350	G	T	ENST00000359655	ENSG00000156502	SUPV3L1	TRUE	TRUE
chr10	69200368	C	T	ENST00000359655	ENSG00000156502	SUPV3L1	TRUE	TRUE
chr10	69200377	C	T	ENST00000359655	ENSG00000156502	SUPV3L1	TRUE	TRUE
chr10	69200389	A	T	ENST00000359655	ENSG00000156502	SUPV3L1	TRUE	TRUE
chr10	69200398	A	T	ENST00000359655	ENSG00000156502	SUPV3L1	TRUE	TRUE
chr10	69200408	C	A	ENST00000359655	ENSG00000156502	SUPV3L1	TRUE	TRUE
chr10	69200408	C	G	ENST00000359655	ENSG00000156502	SUPV3L1	TRUE	TRUE
chr10	69200416	A	T	ENST00000359655	ENSG00000156502	SUPV3L1	TRUE	TRUE
chr10	69200419	G	T	ENST00000359655	ENSG00000156502	SUPV3L1	TRUE	TRUE
chr10	69200422	G	T	ENST00000359655	ENSG00000156502	SUPV3L1	TRUE	TRUE
chr10	69200425	G	T	ENST00000359655	ENSG00000156502	SUPV3L1	TRUE	TRUE
chr10	69200446	G	T	ENST00000359655	ENSG00000156502	SUPV3L1	TRUE	TRUE
chr10	69200459	T	A	ENST00000359655	ENSG00000156502	SUPV3L1	TRUE	TRUE
chr10	69200459	T	G	ENST00000359655	ENSG00000156502	SUPV3L1	TRUE	TRUE
chr10	69200462	T	A	ENST00000359655	ENSG00000156502	SUPV3L1	TRUE	TRUE
chr10	69200462	T	G	ENST00000359655	ENSG00000156502	SUPV3L1	TRUE	TRUE
chr10	69200464	A	T	ENST00000359655	ENSG00000156502	SUPV3L1	TRUE	TRUE
chr10	69200467	G	T	ENST00000359655	ENSG00000156502	SUPV3L1	TRUE	TRUE
chr10	69200474	T	A	ENST00000359655	ENSG00000156502	SUPV3L1	TRUE	TRUE
chr10	69200476	A	T	ENST00000359655	ENSG00000156502	SUPV3L1	TRUE	TRUE
chr10	69200500	G	A	ENST00000359655	ENSG00000156502	SUPV3L1	TRUE	FALSE
chr10	69200500	G	C	ENST00000359655	ENSG00000156502	SUPV3L1	TRUE	FALSE
chr10	69200500	G	T	ENST00000359655	ENSG00000156502	SUPV3L1	TRUE	FALSE
chr10	69200501	T	A	ENST00000359655	ENSG00000156502	SUPV3L1	TRUE	FALSE
chr10	69200501	T	C	ENST00000359655	ENSG00000156502	SUPV3L1	TRUE	FALSE
chr10	69200501	T	G	ENST00000359655	ENSG00000156502	SUPV3L1	TRUE	FALSE
chr10	69202437	A	C	ENST00000359655	ENSG00000156502	SUPV3L1	TRUE	FALSE
chr10	69202437	A	G	ENST00000359655	ENSG00000156502	SUPV3L1	TRUE	FALSE
chr10	69202437	A	T	ENST00000359655	ENSG00000156502	SUPV3L1	TRUE	FALSE
chr10	69202438	G	A	ENST00000359655	ENSG00000156502	SUPV3L1	TRUE	FALSE
chr10	69202438	G	C	ENST00000359655	ENSG00000156502	SUPV3L1	TRUE	FALSE
chr10	69202438	G	T	ENST00000359655	ENSG00000156502	SUPV3L1	TRUE	FALSE
chr10	69202463	G	T	ENST00000359655	ENSG00000156502	SUPV3L1	TRUE	TRUE
chr10	69202466	C	T	ENST00000359655	ENSG00000156502	SUPV3L1	TRUE	TRUE
chr10	69202472	G	T	ENST00000359655	ENSG00000156502	SUPV3L1	TRUE	TRUE
chr10	69202486	C	A	ENST00000359655	ENSG00000156502	SUPV3L1	TRUE	TRUE
chr10	69202486	C	G	ENST00000359655	ENSG00000156502	SUPV3L1	TRUE	TRUE
chr10	69202520	G	A	ENST00000359655	ENSG00000156502	SUPV3L1	TRUE	FALSE
chr10	69202520	G	C	ENST00000359655	ENSG00000156502	SUPV3L1	TRUE	FALSE
chr10	69202520	G	T	ENST00000359655	ENSG00000156502	SUPV3L1	TRUE	FALSE
chr10	69202521	T	A	ENST00000359655	ENSG00000156502	SUPV3L1	TRUE	FALSE
chr10	69202521	T	C	ENST00000359655	ENSG00000156502	SUPV3L1	TRUE	FALSE
chr10	69202521	T	G	ENST00000359655	ENSG00000156502	SUPV3L1	TRUE	FALSE
chr10	69202865	A	C	ENST00000359655	ENSG00000156502	SUPV3L1	TRUE	FALSE
chr10	69202865	A	G	ENST00000359655	ENSG00000156502	SUPV3L1	TRUE	FALSE
chr10	69202865	A	T	ENST00000359655	ENSG00000156502	SUPV3L1	TRUE	FALSE
chr10	69202866	G	A	ENST00000359655	ENSG00000156502	SUPV3L1	TRUE	FALSE
chr10	69202866	G	C	ENST00000359655	ENSG00000156502	SUPV3L1	TRUE	FALSE
chr10	69202866	G	T	ENST00000359655	ENSG00000156502	SUPV3L1	TRUE	FALSE
chr10	69202886	C	A	ENST00000359655	ENSG00000156502	SUPV3L1	TRUE	TRUE
chr10	69202886	C	G	ENST00000359655	ENSG00000156502	SUPV3L1	TRUE	TRUE
chr10	69202888	C	T	ENST00000359655	ENSG00000156502	SUPV3L1	TRUE	TRUE
chr10	69202900	C	T	ENST00000359655	ENSG00000156502	SUPV3L1	TRUE	TRUE
chr10	69202905	T	A	ENST00000359655	ENSG00000156502	SUPV3L1	TRUE	TRUE
chr10	69202905	T	G	ENST00000359655	ENSG00000156502	SUPV3L1	TRUE	TRUE
chr10	69202914	C	A	ENST00000359655	ENSG00000156502	SUPV3L1	TRUE	TRUE
chr10	69202930	A	T	ENST00000359655	ENSG00000156502	SUPV3L1	TRUE	TRUE
chr10	69202942	G	T	ENST00000359655	ENSG00000156502	SUPV3L1	TRUE	TRUE
chr10	69202946	T	A	ENST00000359655	ENSG00000156502	SUPV3L1	TRUE	TRUE
chr10	69202951	C	T	ENST00000359655	ENSG00000156502	SUPV3L1	TRUE	TRUE
chr10	69202972	C	T	ENST00000359655	ENSG00000156502	SUPV3L1	TRUE	TRUE
chr10	69202983	T	A	ENST00000359655	ENSG00000156502	SUPV3L1	TRUE	TRUE
chr10	69202983	T	G	ENST00000359655	ENSG00000156502	SUPV3L1	TRUE	TRUE
chr10	69202992	C	A	ENST00000359655	ENSG00000156502	SUPV3L1	TRUE	TRUE
chr10	69203008	A	T	ENST00000359655	ENSG00000156502	SUPV3L1	TRUE	TRUE
chr10	69203011	A	T	ENST00000359655	ENSG00000156502	SUPV3L1	TRUE	TRUE
chr10	69203014	C	T	ENST00000359655	ENSG00000156502	SUPV3L1	TRUE	TRUE
chr10	69203028	T	A	ENST00000359655	ENSG00000156502	SUPV3L1	TRUE	TRUE
chr10	69203033	C	A	ENST00000359655	ENSG00000156502	SUPV3L1	TRUE	TRUE
chr10	69203033	C	G	ENST00000359655	ENSG00000156502	SUPV3L1	TRUE	TRUE
chr10	69203039	T	A	ENST00000359655	ENSG00000156502	SUPV3L1	TRUE	TRUE
chr10	69203039	T	G	ENST00000359655	ENSG00000156502	SUPV3L1	TRUE	TRUE
chr10	69203041	C	T	ENST00000359655	ENSG00000156502	SUPV3L1	TRUE	TRUE
chr10	69203044	G	A	ENST00000359655	ENSG00000156502	SUPV3L1	TRUE	FALSE
chr10	69203044	G	C	ENST00000359655	ENSG00000156502	SUPV3L1	TRUE	FALSE
chr10	69203044	G	T	ENST00000359655	ENSG00000156502	SUPV3L1	TRUE	FALSE
chr10	69203045	T	A	ENST00000359655	ENSG00000156502	SUPV3L1	TRUE	FALSE
chr10	69203045	T	C	ENST00000359655	ENSG00000156502	SUPV3L1	TRUE	FALSE
chr10	69203045	T	G	ENST00000359655	ENSG00000156502	SUPV3L1	TRUE	FALSE
chr10	69207791	A	C	ENST00000359655	ENSG00000156502	SUPV3L1	TRUE	FALSE
chr10	69207791	A	G	ENST00000359655	ENSG00000156502	SUPV3L1	TRUE	FALSE
chr10	69207791	A	T	ENST00000359655	ENSG00000156502	SUPV3L1	TRUE	FALSE
chr10	69207792	G	A	ENST00000359655	ENSG00000156502	SUPV3L1	TRUE	FALSE
chr10	69207792	G	C	ENST00000359655	ENSG00000156502	SUPV3L1	TRUE	FALSE
chr10	69207792	G	T	ENST00000359655	ENSG00000156502	SUPV3L1	TRUE	FALSE
chr10	69207802	C	T	ENST00000359655	ENSG00000156502	SUPV3L1	TRUE	TRUE
chr10	69207807	T	A	ENST00000359655	ENSG00000156502	SUPV3L1	TRUE	TRUE
chr10	69207807	T	G	ENST00000359655	ENSG00000156502	SUPV3L1	TRUE	TRUE
chr10	69207817	G	T	ENST00000359655	ENSG00000156502	SUPV3L1	TRUE	TRUE
chr10	69207836	G	A	ENST00000359655	ENSG00000156502	SUPV3L1	TRUE	TRUE
chr10	69207837	G	A	ENST00000359655	ENSG00000156502	SUPV3L1	TRUE	TRUE
chr10	69207839	T	A	ENST00000359655	ENSG00000156502	SUPV3L1	TRUE	TRUE
chr10	69207839	T	G	ENST00000359655	ENSG00000156502	SUPV3L1	TRUE	TRUE
chr10	69207844	C	T	ENST00000359655	ENSG00000156502	SUPV3L1	TRUE	TRUE
chr10	69207849	C	A	ENST00000359655	ENSG00000156502	SUPV3L1	TRUE	TRUE
chr10	69207849	C	G	ENST00000359655	ENSG00000156502	SUPV3L1	TRUE	TRUE
chr10	69207853	A	T	ENST00000359655	ENSG00000156502	SUPV3L1	TRUE	TRUE
chr10	69207857	G	A	ENST00000359655	ENSG00000156502	SUPV3L1	TRUE	TRUE
chr10	69207858	G	A	ENST00000359655	ENSG00000156502	SUPV3L1	TRUE	TRUE
chr10	69207863	T	A	ENST00000359655	ENSG00000156502	SUPV3L1	TRUE	TRUE
chr10	69207863	T	G	ENST00000359655	ENSG00000156502	SUPV3L1	TRUE	TRUE
chr10	69207874	A	T	ENST00000359655	ENSG00000156502	SUPV3L1	TRUE	TRUE
chr10	69207883	A	T	ENST00000359655	ENSG00000156502	SUPV3L1	TRUE	TRUE
chr10	69207901	G	T	ENST00000359655	ENSG00000156502	SUPV3L1	FALSE	FALSE
chr10	69207920	T	A	ENST00000359655	ENSG00000156502	SUPV3L1	FALSE	FALSE
chr10	69207930	C	A	ENST00000359655	ENSG00000156502	SUPV3L1	FALSE	FALSE
chr10	69207930	C	G	ENST00000359655	ENSG00000156502	SUPV3L1	FALSE	FALSE
chr10	69207932	T	A	ENST00000359655	ENSG00000156502	SUPV3L1	FALSE	FALSE
chr10	69207935	G	A	ENST00000359655	ENSG00000156502	SUPV3L1	FALSE	FALSE
chr10	69207936	G	A	ENST00000359655	ENSG00000156502	SUPV3L1	FALSE	FALSE
chr10	69207942	G	A	ENST00000359655	ENSG00000156502	SUPV3L1	TRUE	FALSE
chr10	69207942	G	C	ENST00000359655	ENSG00000156502	SUPV3L1	TRUE	FALSE
chr10	69207942	G	T	ENST00000359655	ENSG00000156502	SUPV3L1	TRUE	FALSE
chr10	69207943	T	A	ENST00000359655	ENSG00000156502	SUPV3L1	TRUE	FALSE
chr10	69207943	T	C	ENST00000359655	ENSG00000156502	SUPV3L1	TRUE	FALSE
chr10	69207943	T	G	ENST00000359655	ENSG00000156502	SUPV3L1	TRUE	FALSE
chr10	69208598	A	C	ENST00000359655	ENSG00000156502	SUPV3L1	TRUE	FALSE
chr10	69208598	A	G	ENST00000359655	ENSG00000156502	SUPV3L1	TRUE	FALSE
chr10	69208598	A	T	ENST00000359655	ENSG00000156502	SUPV3L1	TRUE	FALSE
chr10	69208599	G	A	ENST00000359655	ENSG00000156502	SUPV3L1	TRUE	FALSE
chr10	69208599	G	C	ENST00000359655	ENSG00000156502	SUPV3L1	TRUE	FALSE
chr10	69208599	G	T	ENST00000359655	ENSG00000156502	SUPV3L1	TRUE	FALSE
chr10	69208603	C	A	ENST00000359655	ENSG00000156502	SUPV3L1	FALSE	FALSE
chr10	69208603	C	G	ENST00000359655	ENSG00000156502	SUPV3L1	FALSE	FALSE
chr10	69208604	C	T	ENST00000359655	ENSG00000156502	SUPV3L1	FALSE	FALSE
chr10	69208640	C	T	ENST00000359655	ENSG00000156502	SUPV3L1	FALSE	FALSE
chr10	69208649	C	T	ENST00000359655	ENSG00000156502	SUPV3L1	FALSE	FALSE
chr10	69208652	A	T	ENST00000359655	ENSG00000156502	SUPV3L1	FALSE	FALSE
chr10	69208655	G	T	ENST00000359655	ENSG00000156502	SUPV3L1	FALSE	FALSE
chr10	69208673	C	T	ENST00000359655	ENSG00000156502	SUPV3L1	FALSE	FALSE
chr10	69208697	A	T	ENST00000359655	ENSG00000156502	SUPV3L1	FALSE	FALSE
chr10	69208701	T	A	ENST00000359655	ENSG00000156502	SUPV3L1	FALSE	FALSE
chr10	69208706	A	T	ENST00000359655	ENSG00000156502	SUPV3L1	FALSE	FALSE
chr10	69208715	G	T	ENST00000359655	ENSG00000156502	SUPV3L1	FALSE	FALSE
chr10	69208724	A	T	ENST00000359655	ENSG00000156502	SUPV3L1	FALSE	FALSE
chr10	69208731	T	A	ENST00000359655	ENSG00000156502	SUPV3L1	FALSE	FALSE
chr10	69208737	T	A	ENST00000359655	ENSG00000156502	SUPV3L1	FALSE	FALSE
chr10	69208739	G	T	ENST00000359655	ENSG00000156502	SUPV3L1	FALSE	FALSE
chr10	69208752	C	A	ENST00000359655	ENSG00000156502	SUPV3L1	FALSE	FALSE
chr10	69208752	C	G	ENST00000359655	ENSG00000156502	SUPV3L1	FALSE	FALSE
chr10	69208760	C	T	ENST00000359655	ENSG00000156502	SUPV3L1	FALSE	FALSE
chr10	69208764	C	A	ENST00000359655	ENSG00000156502	SUPV3L1	FALSE	FALSE
chr10	69208764	C	G	ENST00000359655	ENSG00000156502	SUPV3L1	FALSE	FALSE
chr10	69208766	C	T	ENST00000359655	ENSG00000156502	SUPV3L1	FALSE	FALSE
chr10	69208770	T	A	ENST00000359655	ENSG00000156502	SUPV3L1	FALSE	FALSE
chr10	69208773	C	A	ENST00000359655	ENSG00000156502	SUPV3L1	FALSE	FALSE
chr10	69208773	C	G	ENST00000359655	ENSG00000156502	SUPV3L1	FALSE	FALSE
chr10	69208775	G	T	ENST00000359655	ENSG00000156502	SUPV3L1	FALSE	FALSE
chr10	69208782	T	A	ENST00000359655	ENSG00000156502	SUPV3L1	FALSE	FALSE
chr10	69208782	T	G	ENST00000359655	ENSG00000156502	SUPV3L1	FALSE	FALSE
chr10	69208784	A	T	ENST00000359655	ENSG00000156502	SUPV3L1	FALSE	FALSE
chr10	69208790	C	T	ENST00000359655	ENSG00000156502	SUPV3L1	FALSE	FALSE
chr10	69208796	A	T	ENST00000359655	ENSG00000156502	SUPV3L1	FALSE	FALSE
chr10	69208814	A	T	ENST00000359655	ENSG00000156502	SUPV3L1	FALSE	FALSE
chr10	69208829	A	T	ENST00000359655	ENSG00000156502	SUPV3L1	FALSE	FALSE
chr10	69208838	G	T	ENST00000359655	ENSG00000156502	SUPV3L1	FALSE	FALSE
chr10	69208859	G	T	ENST00000359655	ENSG00000156502	SUPV3L1	FALSE	FALSE
chr10	69208862	G	T	ENST00000359655	ENSG00000156502	SUPV3L1	FALSE	FALSE
chr10	69208880	A	T	ENST00000359655	ENSG00000156502	SUPV3L1	FALSE	FALSE
chr10	69208884	T	A	ENST00000359655	ENSG00000156502	SUPV3L1	FALSE	FALSE
chr10	69208889	C	T	ENST00000359655	ENSG00000156502	SUPV3L1	FALSE	FALSE
chr10	69208892	C	T	ENST00000359655	ENSG00000156502	SUPV3L1	FALSE	FALSE
chr10	69208895	G	T	ENST00000359655	ENSG00000156502	SUPV3L1	FALSE	FALSE
chr10	69208919	A	T	ENST00000359655	ENSG00000156502	SUPV3L1	FALSE	FALSE
chr10	69208922	C	T	ENST00000359655	ENSG00000156502	SUPV3L1	FALSE	FALSE
chr10	69208928	G	T	ENST00000359655	ENSG00000156502	SUPV3L1	FALSE	FALSE
chr10	69208931	A	T	ENST00000359655	ENSG00000156502	SUPV3L1	FALSE	FALSE
chr10	69208934	G	T	ENST00000359655	ENSG00000156502	SUPV3L1	FALSE	FALSE
chr10	69208938	G	A	ENST00000359655	ENSG00000156502	SUPV3L1	FALSE	FALSE
chr10	69208939	G	A	ENST00000359655	ENSG00000156502	SUPV3L1	FALSE	FALSE
chr10	69208946	C	T	ENST00000359655	ENSG00000156502	SUPV3L1	FALSE	FALSE
chr10	69208949	C	T	ENST00000359655	ENSG00000156502	SUPV3L1	FALSE	FALSE
chr10	69208955	G	T	ENST00000359655	ENSG00000156502	SUPV3L1	FALSE	FALSE
chr10	69208964	A	T	ENST00000359655	ENSG00000156502	SUPV3L1	FALSE	FALSE
chr10	69208967	G	T	ENST00000359655	ENSG00000156502	SUPV3L1	FALSE	FALSE
chr10	69208970	A	T	ENST00000359655	ENSG00000156502	SUPV3L1	FALSE	FALSE
chr10	69208976	G	T	ENST00000359655	ENSG00000156502	SUPV3L1	FALSE	FALSE
chr10	69208994	A	T	ENST00000359655	ENSG00000156502	SUPV3L1	FALSE	FALSE
chr10	69209003	A	T	ENST00000359655	ENSG00000156502	SUPV3L1	FALSE	FALSE
chr10	69209006	A	T	ENST00000359655	ENSG00000156502	SUPV3L1	FALSE	FALSE
chr10	69209009	A	T	ENST00000359655	ENSG00000156502	SUPV3L1	FALSE	FALSE
chr10	69209012	A	T	ENST00000359655	ENSG00000156502	SUPV3L1	FALSE	FALSE
chr10	69209015	A	T	ENST00000359655	ENSG00000156502	SUPV3L1	FALSE	FALSE
chr10	69209018	G	T	ENST00000359655	ENSG00000156502	SUPV3L1	FALSE	FALSE
chr10	69209028	C	A	ENST00000359655	ENSG00000156502	SUPV3L1	FALSE	FALSE
chr10	69220452	T	A	ENST00000354624	ENSG00000156510	HKDC1	FALSE	FALSE
chr10	69220465	C	A	ENST00000354624	ENSG00000156510	HKDC1	FALSE	FALSE
chr10	69220465	C	G	ENST00000354624	ENSG00000156510	HKDC1	FALSE	FALSE
chr10	69220472	A	T	ENST00000354624	ENSG00000156510	HKDC1	FALSE	FALSE
chr10	69220478	A	T	ENST00000354624	ENSG00000156510	HKDC1	FALSE	FALSE
chr10	69220481	G	T	ENST00000354624	ENSG00000156510	HKDC1	FALSE	FALSE
chr10	69220487	C	T	ENST00000354624	ENSG00000156510	HKDC1	TRUE	FALSE
chr10	69220493	A	T	ENST00000354624	ENSG00000156510	HKDC1	TRUE	FALSE
chr10	69220496	A	T	ENST00000354624	ENSG00000156510	HKDC1	TRUE	FALSE
chr10	69220499	G	A	ENST00000354624	ENSG00000156510	HKDC1	TRUE	FALSE
chr10	69220499	G	C	ENST00000354624	ENSG00000156510	HKDC1	TRUE	FALSE
chr10	69220499	G	T	ENST00000354624	ENSG00000156510	HKDC1	TRUE	FALSE
chr10	69220500	T	A	ENST00000354624	ENSG00000156510	HKDC1	TRUE	FALSE
chr10	69220500	T	C	ENST00000354624	ENSG00000156510	HKDC1	TRUE	FALSE
chr10	69220500	T	G	ENST00000354624	ENSG00000156510	HKDC1	TRUE	FALSE
chr10	69227205	A	C	ENST00000354624	ENSG00000156510	HKDC1	TRUE	FALSE
chr10	69227205	A	G	ENST00000354624	ENSG00000156510	HKDC1	TRUE	FALSE
chr10	69227205	A	T	ENST00000354624	ENSG00000156510	HKDC1	TRUE	FALSE
chr10	69227206	G	A	ENST00000354624	ENSG00000156510	HKDC1	TRUE	FALSE
chr10	69227206	G	C	ENST00000354624	ENSG00000156510	HKDC1	TRUE	FALSE
chr10	69227206	G	T	ENST00000354624	ENSG00000156510	HKDC1	TRUE	FALSE
chr10	69227224	T	A	ENST00000354624	ENSG00000156510	HKDC1	TRUE	TRUE
chr10	69227224	T	G	ENST00000354624	ENSG00000156510	HKDC1	TRUE	TRUE
chr10	69227253	T	A	ENST00000354624	ENSG00000156510	HKDC1	TRUE	TRUE
chr10	69227279	G	T	ENST00000354624	ENSG00000156510	HKDC1	TRUE	TRUE
chr10	69227285	G	T	ENST00000354624	ENSG00000156510	HKDC1	TRUE	TRUE
chr10	69227288	A	T	ENST00000354624	ENSG00000156510	HKDC1	TRUE	TRUE
chr10	69227300	A	T	ENST00000354624	ENSG00000156510	HKDC1	TRUE	TRUE
chr10	69227327	A	T	ENST00000354624	ENSG00000156510	HKDC1	TRUE	TRUE
chr10	69227334	T	A	ENST00000354624	ENSG00000156510	HKDC1	TRUE	TRUE
chr10	69227369	G	T	ENST00000354624	ENSG00000156510	HKDC1	TRUE	TRUE
chr10	69227370	G	A	ENST00000354624	ENSG00000156510	HKDC1	TRUE	FALSE
chr10	69227370	G	C	ENST00000354624	ENSG00000156510	HKDC1	TRUE	FALSE
chr10	69227370	G	T	ENST00000354624	ENSG00000156510	HKDC1	TRUE	FALSE
chr10	69227371	T	A	ENST00000354624	ENSG00000156510	HKDC1	TRUE	FALSE
chr10	69227371	T	C	ENST00000354624	ENSG00000156510	HKDC1	TRUE	FALSE
chr10	69227371	T	G	ENST00000354624	ENSG00000156510	HKDC1	TRUE	FALSE
chr10	69232762	A	C	ENST00000354624	ENSG00000156510	HKDC1	TRUE	FALSE
chr10	69232762	A	G	ENST00000354624	ENSG00000156510	HKDC1	TRUE	FALSE
chr10	69232762	A	T	ENST00000354624	ENSG00000156510	HKDC1	TRUE	FALSE
chr10	69232763	G	A	ENST00000354624	ENSG00000156510	HKDC1	TRUE	FALSE
chr10	69232763	G	C	ENST00000354624	ENSG00000156510	HKDC1	TRUE	FALSE
chr10	69232763	G	T	ENST00000354624	ENSG00000156510	HKDC1	TRUE	FALSE
chr10	69232772	G	T	ENST00000354624	ENSG00000156510	HKDC1	TRUE	TRUE
chr10	69232793	G	T	ENST00000354624	ENSG00000156510	HKDC1	TRUE	TRUE
chr10	69232802	A	T	ENST00000354624	ENSG00000156510	HKDC1	TRUE	TRUE
chr10	69232808	C	T	ENST00000354624	ENSG00000156510	HKDC1	TRUE	TRUE
chr10	69232817	A	T	ENST00000354624	ENSG00000156510	HKDC1	TRUE	TRUE
chr10	69232823	C	T	ENST00000354624	ENSG00000156510	HKDC1	TRUE	TRUE
chr10	69232832	G	T	ENST00000354624	ENSG00000156510	HKDC1	TRUE	TRUE
chr10	69232835	G	T	ENST00000354624	ENSG00000156510	HKDC1	TRUE	TRUE
chr10	69232841	A	T	ENST00000354624	ENSG00000156510	HKDC1	TRUE	TRUE
chr10	69232844	C	T	ENST00000354624	ENSG00000156510	HKDC1	TRUE	TRUE
chr10	69232853	C	T	ENST00000354624	ENSG00000156510	HKDC1	TRUE	TRUE
chr10	69232859	G	T	ENST00000354624	ENSG00000156510	HKDC1	TRUE	TRUE
chr10	69232865	C	T	ENST00000354624	ENSG00000156510	HKDC1	TRUE	TRUE
chr10	69232873	C	A	ENST00000354624	ENSG00000156510	HKDC1	TRUE	TRUE
chr10	69232873	C	G	ENST00000354624	ENSG00000156510	HKDC1	TRUE	TRUE
chr10	69232886	G	T	ENST00000354624	ENSG00000156510	HKDC1	TRUE	TRUE
chr10	69232910	G	T	ENST00000354624	ENSG00000156510	HKDC1	TRUE	TRUE
chr10	69232913	G	A	ENST00000354624	ENSG00000156510	HKDC1	TRUE	FALSE
chr10	69232913	G	C	ENST00000354624	ENSG00000156510	HKDC1	TRUE	FALSE
chr10	69232913	G	T	ENST00000354624	ENSG00000156510	HKDC1	TRUE	FALSE
chr10	69232914	T	A	ENST00000354624	ENSG00000156510	HKDC1	TRUE	FALSE
chr10	69232914	T	C	ENST00000354624	ENSG00000156510	HKDC1	TRUE	FALSE
chr10	69232914	T	G	ENST00000354624	ENSG00000156510	HKDC1	TRUE	FALSE
chr10	69233012	A	C	ENST00000354624	ENSG00000156510	HKDC1	TRUE	FALSE
chr10	69233012	A	G	ENST00000354624	ENSG00000156510	HKDC1	TRUE	FALSE
chr10	69233012	A	T	ENST00000354624	ENSG00000156510	HKDC1	TRUE	FALSE
chr10	69233013	G	A	ENST00000354624	ENSG00000156510	HKDC1	TRUE	FALSE
chr10	69233013	G	C	ENST00000354624	ENSG00000156510	HKDC1	TRUE	FALSE
chr10	69233013	G	T	ENST00000354624	ENSG00000156510	HKDC1	TRUE	FALSE
chr10	69233020	G	T	ENST00000354624	ENSG00000156510	HKDC1	TRUE	TRUE
chr10	69233025	T	A	ENST00000354624	ENSG00000156510	HKDC1	TRUE	TRUE
chr10	69233025	T	G	ENST00000354624	ENSG00000156510	HKDC1	TRUE	TRUE
chr10	69233037	T	A	ENST00000354624	ENSG00000156510	HKDC1	TRUE	TRUE
chr10	69233053	A	T	ENST00000354624	ENSG00000156510	HKDC1	TRUE	TRUE
chr10	69233059	A	T	ENST00000354624	ENSG00000156510	HKDC1	TRUE	TRUE
chr10	69233066	T	A	ENST00000354624	ENSG00000156510	HKDC1	TRUE	TRUE
chr10	69233066	T	G	ENST00000354624	ENSG00000156510	HKDC1	TRUE	TRUE
chr10	69233068	A	T	ENST00000354624	ENSG00000156510	HKDC1	TRUE	TRUE
chr10	69233074	A	T	ENST00000354624	ENSG00000156510	HKDC1	TRUE	TRUE
chr10	69233077	A	T	ENST00000354624	ENSG00000156510	HKDC1	TRUE	TRUE
chr10	69233081	T	A	ENST00000354624	ENSG00000156510	HKDC1	TRUE	TRUE
chr10	69233112	T	A	ENST00000354624	ENSG00000156510	HKDC1	TRUE	TRUE
chr10	69233113	C	T	ENST00000354624	ENSG00000156510	HKDC1	TRUE	TRUE
chr10	69233116	C	T	ENST00000354624	ENSG00000156510	HKDC1	TRUE	TRUE
chr10	69233122	A	T	ENST00000354624	ENSG00000156510	HKDC1	TRUE	TRUE
chr10	69233128	G	T	ENST00000354624	ENSG00000156510	HKDC1	TRUE	TRUE
chr10	69233131	G	T	ENST00000354624	ENSG00000156510	HKDC1	TRUE	TRUE
chr10	69233134	G	A	ENST00000354624	ENSG00000156510	HKDC1	TRUE	FALSE
chr10	69233134	G	C	ENST00000354624	ENSG00000156510	HKDC1	TRUE	FALSE
chr10	69233134	G	T	ENST00000354624	ENSG00000156510	HKDC1	TRUE	FALSE
chr10	69233135	T	A	ENST00000354624	ENSG00000156510	HKDC1	TRUE	FALSE
chr10	69233135	T	C	ENST00000354624	ENSG00000156510	HKDC1	TRUE	FALSE
chr10	69233135	T	G	ENST00000354624	ENSG00000156510	HKDC1	TRUE	FALSE
chr10	69239040	A	C	ENST00000354624	ENSG00000156510	HKDC1	TRUE	FALSE
chr10	69239040	A	G	ENST00000354624	ENSG00000156510	HKDC1	TRUE	FALSE
chr10	69239040	A	T	ENST00000354624	ENSG00000156510	HKDC1	TRUE	FALSE
chr10	69239041	G	A	ENST00000354624	ENSG00000156510	HKDC1	TRUE	FALSE
chr10	69239041	G	C	ENST00000354624	ENSG00000156510	HKDC1	TRUE	FALSE
chr10	69239041	G	T	ENST00000354624	ENSG00000156510	HKDC1	TRUE	FALSE
chr10	69239055	C	A	ENST00000354624	ENSG00000156510	HKDC1	TRUE	TRUE
chr10	69239058	G	A	ENST00000354624	ENSG00000156510	HKDC1	TRUE	TRUE
chr10	69239059	G	A	ENST00000354624	ENSG00000156510	HKDC1	TRUE	TRUE
chr10	69239063	A	T	ENST00000354624	ENSG00000156510	HKDC1	TRUE	TRUE
chr10	69239066	A	T	ENST00000354624	ENSG00000156510	HKDC1	TRUE	TRUE
chr10	69239072	A	T	ENST00000354624	ENSG00000156510	HKDC1	TRUE	TRUE
chr10	69239078	C	T	ENST00000354624	ENSG00000156510	HKDC1	TRUE	TRUE
chr10	69239081	G	T	ENST00000354624	ENSG00000156510	HKDC1	TRUE	TRUE
chr10	69239087	C	T	ENST00000354624	ENSG00000156510	HKDC1	TRUE	TRUE
chr10	69239117	A	T	ENST00000354624	ENSG00000156510	HKDC1	TRUE	TRUE
chr10	69239126	A	T	ENST00000354624	ENSG00000156510	HKDC1	TRUE	TRUE
chr10	69239129	A	T	ENST00000354624	ENSG00000156510	HKDC1	TRUE	TRUE
chr10	69239135	A	T	ENST00000354624	ENSG00000156510	HKDC1	TRUE	TRUE
chr10	69239138	G	A	ENST00000354624	ENSG00000156510	HKDC1	TRUE	FALSE
chr10	69239138	G	C	ENST00000354624	ENSG00000156510	HKDC1	TRUE	FALSE
chr10	69239138	G	T	ENST00000354624	ENSG00000156510	HKDC1	TRUE	FALSE
chr10	69239139	T	A	ENST00000354624	ENSG00000156510	HKDC1	TRUE	FALSE
chr10	69239139	T	C	ENST00000354624	ENSG00000156510	HKDC1	TRUE	FALSE
chr10	69239139	T	G	ENST00000354624	ENSG00000156510	HKDC1	TRUE	FALSE
chr10	69240650	A	C	ENST00000354624	ENSG00000156510	HKDC1	TRUE	FALSE
chr10	69240650	A	G	ENST00000354624	ENSG00000156510	HKDC1	TRUE	FALSE
chr10	69240650	A	T	ENST00000354624	ENSG00000156510	HKDC1	TRUE	FALSE
chr10	69240651	G	A	ENST00000354624	ENSG00000156510	HKDC1	TRUE	FALSE
chr10	69240651	G	C	ENST00000354624	ENSG00000156510	HKDC1	TRUE	FALSE
chr10	69240651	G	T	ENST00000354624	ENSG00000156510	HKDC1	TRUE	FALSE
chr10	69240711	T	A	ENST00000354624	ENSG00000156510	HKDC1	TRUE	TRUE
chr10	69240717	T	A	ENST00000354624	ENSG00000156510	HKDC1	TRUE	TRUE
chr10	69240717	T	G	ENST00000354624	ENSG00000156510	HKDC1	TRUE	TRUE
chr10	69240729	C	A	ENST00000354624	ENSG00000156510	HKDC1	TRUE	TRUE
chr10	69240729	C	G	ENST00000354624	ENSG00000156510	HKDC1	TRUE	TRUE
chr10	69240732	C	A	ENST00000354624	ENSG00000156510	HKDC1	TRUE	TRUE
chr10	69240733	G	T	ENST00000354624	ENSG00000156510	HKDC1	TRUE	TRUE
chr10	69240751	G	T	ENST00000354624	ENSG00000156510	HKDC1	TRUE	TRUE
chr10	69240752	G	A	ENST00000354624	ENSG00000156510	HKDC1	TRUE	FALSE
chr10	69240752	G	C	ENST00000354624	ENSG00000156510	HKDC1	TRUE	FALSE
chr10	69240752	G	T	ENST00000354624	ENSG00000156510	HKDC1	TRUE	FALSE
chr10	69240753	T	A	ENST00000354624	ENSG00000156510	HKDC1	TRUE	FALSE
chr10	69240753	T	C	ENST00000354624	ENSG00000156510	HKDC1	TRUE	FALSE
chr10	69240753	T	G	ENST00000354624	ENSG00000156510	HKDC1	TRUE	FALSE
chr10	69243180	A	C	ENST00000354624	ENSG00000156510	HKDC1	TRUE	FALSE
chr10	69243180	A	G	ENST00000354624	ENSG00000156510	HKDC1	TRUE	FALSE
chr10	69243180	A	T	ENST00000354624	ENSG00000156510	HKDC1	TRUE	FALSE
chr10	69243181	G	A	ENST00000354624	ENSG00000156510	HKDC1	TRUE	FALSE
chr10	69243181	G	C	ENST00000354624	ENSG00000156510	HKDC1	TRUE	FALSE
chr10	69243181	G	T	ENST00000354624	ENSG00000156510	HKDC1	TRUE	FALSE
chr10	69243201	T	A	ENST00000354624	ENSG00000156510	HKDC1	TRUE	TRUE
chr10	69243204	C	A	ENST00000354624	ENSG00000156510	HKDC1	TRUE	TRUE
chr10	69243204	C	G	ENST00000354624	ENSG00000156510	HKDC1	TRUE	TRUE
chr10	69243208	G	T	ENST00000354624	ENSG00000156510	HKDC1	TRUE	TRUE
chr10	69243235	G	T	ENST00000354624	ENSG00000156510	HKDC1	TRUE	TRUE
chr10	69243244	G	T	ENST00000354624	ENSG00000156510	HKDC1	TRUE	TRUE
chr10	69243258	C	A	ENST00000354624	ENSG00000156510	HKDC1	TRUE	TRUE
chr10	69243268	G	T	ENST00000354624	ENSG00000156510	HKDC1	TRUE	TRUE
chr10	69243272	G	A	ENST00000354624	ENSG00000156510	HKDC1	TRUE	TRUE
chr10	69243273	G	A	ENST00000354624	ENSG00000156510	HKDC1	TRUE	TRUE
chr10	69243301	G	T	ENST00000354624	ENSG00000156510	HKDC1	TRUE	TRUE
chr10	69243316	G	T	ENST00000354624	ENSG00000156510	HKDC1	TRUE	TRUE
chr10	69243328	G	T	ENST00000354624	ENSG00000156510	HKDC1	TRUE	TRUE
chr10	69243355	G	T	ENST00000354624	ENSG00000156510	HKDC1	TRUE	TRUE
chr10	69243358	A	T	ENST00000354624	ENSG00000156510	HKDC1	TRUE	TRUE
chr10	69243361	C	T	ENST00000354624	ENSG00000156510	HKDC1	TRUE	TRUE
chr10	69243366	G	A	ENST00000354624	ENSG00000156510	HKDC1	TRUE	FALSE
chr10	69243366	G	C	ENST00000354624	ENSG00000156510	HKDC1	TRUE	FALSE
chr10	69243366	G	T	ENST00000354624	ENSG00000156510	HKDC1	TRUE	FALSE
chr10	69243367	T	A	ENST00000354624	ENSG00000156510	HKDC1	TRUE	FALSE
chr10	69243367	T	C	ENST00000354624	ENSG00000156510	HKDC1	TRUE	FALSE
chr10	69243367	T	G	ENST00000354624	ENSG00000156510	HKDC1	TRUE	FALSE
chr10	69246077	A	C	ENST00000354624	ENSG00000156510	HKDC1	TRUE	FALSE
chr10	69246077	A	G	ENST00000354624	ENSG00000156510	HKDC1	TRUE	FALSE
chr10	69246077	A	T	ENST00000354624	ENSG00000156510	HKDC1	TRUE	FALSE
chr10	69246078	G	A	ENST00000354624	ENSG00000156510	HKDC1	TRUE	FALSE
chr10	69246078	G	C	ENST00000354624	ENSG00000156510	HKDC1	TRUE	FALSE
chr10	69246078	G	T	ENST00000354624	ENSG00000156510	HKDC1	TRUE	FALSE
chr10	69246083	G	T	ENST00000354624	ENSG00000156510	HKDC1	TRUE	TRUE
chr10	69246086	A	T	ENST00000354624	ENSG00000156510	HKDC1	TRUE	TRUE
chr10	69246106	C	A	ENST00000354624	ENSG00000156510	HKDC1	TRUE	TRUE
chr10	69246106	C	G	ENST00000354624	ENSG00000156510	HKDC1	TRUE	TRUE
chr10	69246113	G	T	ENST00000354624	ENSG00000156510	HKDC1	TRUE	TRUE
chr10	69246132	T	A	ENST00000354624	ENSG00000156510	HKDC1	TRUE	TRUE
chr10	69246137	A	T	ENST00000354624	ENSG00000156510	HKDC1	TRUE	TRUE
chr10	69246146	A	T	ENST00000354624	ENSG00000156510	HKDC1	TRUE	TRUE
chr10	69246170	G	T	ENST00000354624	ENSG00000156510	HKDC1	TRUE	TRUE
chr10	69246173	A	T	ENST00000354624	ENSG00000156510	HKDC1	TRUE	TRUE
chr10	69246194	A	T	ENST00000354624	ENSG00000156510	HKDC1	TRUE	TRUE
chr10	69246200	A	T	ENST00000354624	ENSG00000156510	HKDC1	TRUE	TRUE
chr10	69246206	G	T	ENST00000354624	ENSG00000156510	HKDC1	TRUE	TRUE
chr10	69246230	G	T	ENST00000354624	ENSG00000156510	HKDC1	TRUE	TRUE
chr10	69246233	A	T	ENST00000354624	ENSG00000156510	HKDC1	TRUE	TRUE
chr10	69246235	G	A	ENST00000354624	ENSG00000156510	HKDC1	TRUE	FALSE
chr10	69246235	G	C	ENST00000354624	ENSG00000156510	HKDC1	TRUE	FALSE
chr10	69246235	G	T	ENST00000354624	ENSG00000156510	HKDC1	TRUE	FALSE
chr10	69246236	T	A	ENST00000354624	ENSG00000156510	HKDC1	TRUE	FALSE
chr10	69246236	T	C	ENST00000354624	ENSG00000156510	HKDC1	TRUE	FALSE
chr10	69246236	T	G	ENST00000354624	ENSG00000156510	HKDC1	TRUE	FALSE
chr10	69247358	A	C	ENST00000354624	ENSG00000156510	HKDC1	TRUE	FALSE
chr10	69247358	A	G	ENST00000354624	ENSG00000156510	HKDC1	TRUE	FALSE
chr10	69247358	A	T	ENST00000354624	ENSG00000156510	HKDC1	TRUE	FALSE
chr10	69247359	G	A	ENST00000354624	ENSG00000156510	HKDC1	TRUE	FALSE
chr10	69247359	G	C	ENST00000354624	ENSG00000156510	HKDC1	TRUE	FALSE
chr10	69247359	G	T	ENST00000354624	ENSG00000156510	HKDC1	TRUE	FALSE
chr10	69247363	T	A	ENST00000354624	ENSG00000156510	HKDC1	TRUE	TRUE
chr10	69247363	T	G	ENST00000354624	ENSG00000156510	HKDC1	TRUE	TRUE
chr10	69247364	A	T	ENST00000354624	ENSG00000156510	HKDC1	TRUE	TRUE
chr10	69247367	G	T	ENST00000354624	ENSG00000156510	HKDC1	TRUE	TRUE
chr10	69247385	A	T	ENST00000354624	ENSG00000156510	HKDC1	TRUE	TRUE
chr10	69247388	G	T	ENST00000354624	ENSG00000156510	HKDC1	TRUE	TRUE
chr10	69247412	G	T	ENST00000354624	ENSG00000156510	HKDC1	TRUE	TRUE
chr10	69247421	G	T	ENST00000354624	ENSG00000156510	HKDC1	TRUE	TRUE
chr10	69247432	C	A	ENST00000354624	ENSG00000156510	HKDC1	TRUE	TRUE
chr10	69247442	C	T	ENST00000354624	ENSG00000156510	HKDC1	TRUE	TRUE
chr10	69247453	T	A	ENST00000354624	ENSG00000156510	HKDC1	TRUE	TRUE
chr10	69247473	C	A	ENST00000354624	ENSG00000156510	HKDC1	TRUE	TRUE
chr10	69247486	T	A	ENST00000354624	ENSG00000156510	HKDC1	TRUE	TRUE
chr10	69247523	G	T	ENST00000354624	ENSG00000156510	HKDC1	TRUE	TRUE
chr10	69247529	A	T	ENST00000354624	ENSG00000156510	HKDC1	TRUE	TRUE
chr10	69247532	A	T	ENST00000354624	ENSG00000156510	HKDC1	TRUE	TRUE
chr10	69247538	G	T	ENST00000354624	ENSG00000156510	HKDC1	TRUE	TRUE
chr10	69247579	C	A	ENST00000354624	ENSG00000156510	HKDC1	TRUE	TRUE
chr10	69247579	C	G	ENST00000354624	ENSG00000156510	HKDC1	TRUE	TRUE
chr10	69247580	A	T	ENST00000354624	ENSG00000156510	HKDC1	TRUE	TRUE
chr10	69247592	C	T	ENST00000354624	ENSG00000156510	HKDC1	TRUE	TRUE
chr10	69247594	G	A	ENST00000354624	ENSG00000156510	HKDC1	TRUE	FALSE
chr10	69247594	G	C	ENST00000354624	ENSG00000156510	HKDC1	TRUE	FALSE
chr10	69247594	G	T	ENST00000354624	ENSG00000156510	HKDC1	TRUE	FALSE
chr10	69247595	T	A	ENST00000354624	ENSG00000156510	HKDC1	TRUE	FALSE
chr10	69247595	T	C	ENST00000354624	ENSG00000156510	HKDC1	TRUE	FALSE
chr10	69247595	T	G	ENST00000354624	ENSG00000156510	HKDC1	TRUE	FALSE
chr10	69248422	A	C	ENST00000354624	ENSG00000156510	HKDC1	TRUE	FALSE
chr10	69248422	A	G	ENST00000354624	ENSG00000156510	HKDC1	TRUE	FALSE
chr10	69248422	A	T	ENST00000354624	ENSG00000156510	HKDC1	TRUE	FALSE
chr10	69248423	G	A	ENST00000354624	ENSG00000156510	HKDC1	TRUE	FALSE
chr10	69248423	G	C	ENST00000354624	ENSG00000156510	HKDC1	TRUE	FALSE
chr10	69248423	G	T	ENST00000354624	ENSG00000156510	HKDC1	TRUE	FALSE
chr10	69248427	C	A	ENST00000354624	ENSG00000156510	HKDC1	TRUE	TRUE
chr10	69248427	C	G	ENST00000354624	ENSG00000156510	HKDC1	TRUE	TRUE
chr10	69248431	A	T	ENST00000354624	ENSG00000156510	HKDC1	TRUE	TRUE
chr10	69248443	A	T	ENST00000354624	ENSG00000156510	HKDC1	TRUE	TRUE
chr10	69248455	A	T	ENST00000354624	ENSG00000156510	HKDC1	TRUE	TRUE
chr10	69248472	T	A	ENST00000354624	ENSG00000156510	HKDC1	TRUE	TRUE
chr10	69248492	C	A	ENST00000354624	ENSG00000156510	HKDC1	TRUE	TRUE
chr10	69248492	C	G	ENST00000354624	ENSG00000156510	HKDC1	TRUE	TRUE
chr10	69248494	G	T	ENST00000354624	ENSG00000156510	HKDC1	TRUE	TRUE
chr10	69248509	A	T	ENST00000354624	ENSG00000156510	HKDC1	TRUE	TRUE
chr10	69248548	C	T	ENST00000354624	ENSG00000156510	HKDC1	TRUE	TRUE
chr10	69248554	C	T	ENST00000354624	ENSG00000156510	HKDC1	TRUE	TRUE
chr10	69248560	A	T	ENST00000354624	ENSG00000156510	HKDC1	TRUE	TRUE
chr10	69248563	C	T	ENST00000354624	ENSG00000156510	HKDC1	TRUE	TRUE
chr10	69248585	T	A	ENST00000354624	ENSG00000156510	HKDC1	TRUE	TRUE
chr10	69248590	C	T	ENST00000354624	ENSG00000156510	HKDC1	TRUE	TRUE
chr10	69248599	C	T	ENST00000354624	ENSG00000156510	HKDC1	TRUE	TRUE
chr10	69248602	G	T	ENST00000354624	ENSG00000156510	HKDC1	TRUE	TRUE
chr10	69248605	C	T	ENST00000354624	ENSG00000156510	HKDC1	TRUE	TRUE
chr10	69248620	C	T	ENST00000354624	ENSG00000156510	HKDC1	TRUE	TRUE
chr10	69248626	A	T	ENST00000354624	ENSG00000156510	HKDC1	TRUE	TRUE
chr10	69248638	G	T	ENST00000354624	ENSG00000156510	HKDC1	TRUE	TRUE
chr10	69248644	G	T	ENST00000354624	ENSG00000156510	HKDC1	TRUE	TRUE
chr10	69248649	T	A	ENST00000354624	ENSG00000156510	HKDC1	TRUE	TRUE
chr10	69248649	T	G	ENST00000354624	ENSG00000156510	HKDC1	TRUE	TRUE
chr10	69248656	A	T	ENST00000354624	ENSG00000156510	HKDC1	TRUE	TRUE
chr10	69248659	A	T	ENST00000354624	ENSG00000156510	HKDC1	TRUE	TRUE
chr10	69248662	A	T	ENST00000354624	ENSG00000156510	HKDC1	TRUE	TRUE
chr10	69248703	C	A	ENST00000354624	ENSG00000156510	HKDC1	TRUE	TRUE
chr10	69248703	C	G	ENST00000354624	ENSG00000156510	HKDC1	TRUE	TRUE
chr10	69248709	C	A	ENST00000354624	ENSG00000156510	HKDC1	TRUE	TRUE
chr10	69248728	G	T	ENST00000354624	ENSG00000156510	HKDC1	TRUE	TRUE
chr10	69248729	G	A	ENST00000354624	ENSG00000156510	HKDC1	TRUE	FALSE
chr10	69248729	G	C	ENST00000354624	ENSG00000156510	HKDC1	TRUE	FALSE
chr10	69248729	G	T	ENST00000354624	ENSG00000156510	HKDC1	TRUE	FALSE
chr10	69248730	T	A	ENST00000354624	ENSG00000156510	HKDC1	TRUE	FALSE
chr10	69248730	T	C	ENST00000354624	ENSG00000156510	HKDC1	TRUE	FALSE
chr10	69248730	T	G	ENST00000354624	ENSG00000156510	HKDC1	TRUE	FALSE
chr10	69250288	A	C	ENST00000354624	ENSG00000156510	HKDC1	TRUE	FALSE
chr10	69250288	A	G	ENST00000354624	ENSG00000156510	HKDC1	TRUE	FALSE
chr10	69250288	A	T	ENST00000354624	ENSG00000156510	HKDC1	TRUE	FALSE
chr10	69250289	G	A	ENST00000354624	ENSG00000156510	HKDC1	TRUE	FALSE
chr10	69250289	G	C	ENST00000354624	ENSG00000156510	HKDC1	TRUE	FALSE
chr10	69250289	G	T	ENST00000354624	ENSG00000156510	HKDC1	TRUE	FALSE
chr10	69250292	A	T	ENST00000354624	ENSG00000156510	HKDC1	TRUE	TRUE
chr10	69250295	G	T	ENST00000354624	ENSG00000156510	HKDC1	TRUE	TRUE
chr10	69250298	A	T	ENST00000354624	ENSG00000156510	HKDC1	TRUE	TRUE
chr10	69250322	G	T	ENST00000354624	ENSG00000156510	HKDC1	TRUE	TRUE
chr10	69250349	A	T	ENST00000354624	ENSG00000156510	HKDC1	TRUE	TRUE
chr10	69250355	A	T	ENST00000354624	ENSG00000156510	HKDC1	TRUE	TRUE
chr10	69250361	G	T	ENST00000354624	ENSG00000156510	HKDC1	TRUE	TRUE
chr10	69250371	C	A	ENST00000354624	ENSG00000156510	HKDC1	TRUE	TRUE
chr10	69250371	C	G	ENST00000354624	ENSG00000156510	HKDC1	TRUE	TRUE
chr10	69250376	C	T	ENST00000354624	ENSG00000156510	HKDC1	TRUE	TRUE
chr10	69250384	C	A	ENST00000354624	ENSG00000156510	HKDC1	TRUE	TRUE
chr10	69250384	C	G	ENST00000354624	ENSG00000156510	HKDC1	TRUE	TRUE
chr10	69250388	A	T	ENST00000354624	ENSG00000156510	HKDC1	TRUE	TRUE
chr10	69250409	G	T	ENST00000354624	ENSG00000156510	HKDC1	TRUE	TRUE
chr10	69250418	C	T	ENST00000354624	ENSG00000156510	HKDC1	TRUE	TRUE
chr10	69250430	G	T	ENST00000354624	ENSG00000156510	HKDC1	TRUE	TRUE
chr10	69250433	G	T	ENST00000354624	ENSG00000156510	HKDC1	TRUE	TRUE
chr10	69250436	G	A	ENST00000354624	ENSG00000156510	HKDC1	TRUE	FALSE
chr10	69250436	G	C	ENST00000354624	ENSG00000156510	HKDC1	TRUE	FALSE
chr10	69250436	G	T	ENST00000354624	ENSG00000156510	HKDC1	TRUE	FALSE
chr10	69250437	T	A	ENST00000354624	ENSG00000156510	HKDC1	TRUE	FALSE
chr10	69250437	T	C	ENST00000354624	ENSG00000156510	HKDC1	FALSE	FALSE
chr10	69250437	T	G	ENST00000354624	ENSG00000156510	HKDC1	TRUE	FALSE
chr10	69250531	A	C	ENST00000354624	ENSG00000156510	HKDC1	TRUE	FALSE
chr10	69250531	A	G	ENST00000354624	ENSG00000156510	HKDC1	TRUE	FALSE
chr10	69250531	A	T	ENST00000354624	ENSG00000156510	HKDC1	TRUE	FALSE
chr10	69250532	G	A	ENST00000354624	ENSG00000156510	HKDC1	TRUE	FALSE
chr10	69250532	G	C	ENST00000354624	ENSG00000156510	HKDC1	TRUE	FALSE
chr10	69250532	G	T	ENST00000354624	ENSG00000156510	HKDC1	TRUE	FALSE
chr10	69250551	C	T	ENST00000354624	ENSG00000156510	HKDC1	TRUE	TRUE
chr10	69250556	C	A	ENST00000354624	ENSG00000156510	HKDC1	TRUE	TRUE
chr10	69250577	C	A	ENST00000354624	ENSG00000156510	HKDC1	TRUE	TRUE
chr10	69250577	C	G	ENST00000354624	ENSG00000156510	HKDC1	TRUE	TRUE
chr10	69250587	A	T	ENST00000354624	ENSG00000156510	HKDC1	TRUE	TRUE
chr10	69250590	G	T	ENST00000354624	ENSG00000156510	HKDC1	TRUE	TRUE
chr10	69250606	T	A	ENST00000354624	ENSG00000156510	HKDC1	TRUE	TRUE
chr10	69250621	C	A	ENST00000354624	ENSG00000156510	HKDC1	TRUE	TRUE
chr10	69250621	C	G	ENST00000354624	ENSG00000156510	HKDC1	TRUE	TRUE
chr10	69250631	C	A	ENST00000354624	ENSG00000156510	HKDC1	TRUE	TRUE
chr10	69250635	C	T	ENST00000354624	ENSG00000156510	HKDC1	TRUE	TRUE
chr10	69250650	A	T	ENST00000354624	ENSG00000156510	HKDC1	TRUE	TRUE
chr10	69250653	G	A	ENST00000354624	ENSG00000156510	HKDC1	TRUE	FALSE
chr10	69250653	G	C	ENST00000354624	ENSG00000156510	HKDC1	TRUE	FALSE
chr10	69250653	G	T	ENST00000354624	ENSG00000156510	HKDC1	TRUE	FALSE
chr10	69250654	T	A	ENST00000354624	ENSG00000156510	HKDC1	TRUE	FALSE
chr10	69250654	T	C	ENST00000354624	ENSG00000156510	HKDC1	TRUE	FALSE
chr10	69250654	T	G	ENST00000354624	ENSG00000156510	HKDC1	TRUE	FALSE
chr10	69257034	A	C	ENST00000354624	ENSG00000156510	HKDC1	TRUE	FALSE
chr10	69257034	A	G	ENST00000354624	ENSG00000156510	HKDC1	TRUE	FALSE
chr10	69257034	A	T	ENST00000354624	ENSG00000156510	HKDC1	TRUE	FALSE
chr10	69257035	G	A	ENST00000354624	ENSG00000156510	HKDC1	TRUE	FALSE
chr10	69257035	G	C	ENST00000354624	ENSG00000156510	HKDC1	TRUE	FALSE
chr10	69257035	G	T	ENST00000354624	ENSG00000156510	HKDC1	TRUE	FALSE
chr10	69257036	G	T	ENST00000354624	ENSG00000156510	HKDC1	TRUE	TRUE
chr10	69257052	G	A	ENST00000354624	ENSG00000156510	HKDC1	TRUE	TRUE
chr10	69257053	G	A	ENST00000354624	ENSG00000156510	HKDC1	TRUE	TRUE
chr10	69257057	A	T	ENST00000354624	ENSG00000156510	HKDC1	TRUE	TRUE
chr10	69257066	A	T	ENST00000354624	ENSG00000156510	HKDC1	TRUE	TRUE
chr10	69257080	T	A	ENST00000354624	ENSG00000156510	HKDC1	TRUE	TRUE
chr10	69257081	G	T	ENST00000354624	ENSG00000156510	HKDC1	TRUE	TRUE
chr10	69257087	G	T	ENST00000354624	ENSG00000156510	HKDC1	TRUE	TRUE
chr10	69257111	G	T	ENST00000354624	ENSG00000156510	HKDC1	TRUE	TRUE
chr10	69257120	A	T	ENST00000354624	ENSG00000156510	HKDC1	TRUE	TRUE
chr10	69257126	A	T	ENST00000354624	ENSG00000156510	HKDC1	TRUE	TRUE
chr10	69257132	G	A	ENST00000354624	ENSG00000156510	HKDC1	FALSE	FALSE
chr10	69257132	G	C	ENST00000354624	ENSG00000156510	HKDC1	FALSE	FALSE
chr10	69257132	G	T	ENST00000354624	ENSG00000156510	HKDC1	FALSE	FALSE
chr10	69257133	T	A	ENST00000354624	ENSG00000156510	HKDC1	FALSE	FALSE
chr10	69257133	T	C	ENST00000354624	ENSG00000156510	HKDC1	FALSE	FALSE
chr10	69257133	T	G	ENST00000354624	ENSG00000156510	HKDC1	FALSE	FALSE
chr10	69257325	A	C	ENST00000354624	ENSG00000156510	HKDC1	TRUE	FALSE
chr10	69257325	A	G	ENST00000354624	ENSG00000156510	HKDC1	TRUE	FALSE
chr10	69257325	A	T	ENST00000354624	ENSG00000156510	HKDC1	TRUE	FALSE
chr10	69257326	G	A	ENST00000354624	ENSG00000156510	HKDC1	TRUE	FALSE
chr10	69257326	G	C	ENST00000354624	ENSG00000156510	HKDC1	TRUE	FALSE
chr10	69257326	G	T	ENST00000354624	ENSG00000156510	HKDC1	TRUE	FALSE
chr10	69257327	G	T	ENST00000354624	ENSG00000156510	HKDC1	TRUE	TRUE
chr10	69257386	T	A	ENST00000354624	ENSG00000156510	HKDC1	TRUE	TRUE
chr10	69257392	T	A	ENST00000354624	ENSG00000156510	HKDC1	TRUE	TRUE
chr10	69257392	T	G	ENST00000354624	ENSG00000156510	HKDC1	TRUE	TRUE
chr10	69257393	G	T	ENST00000354624	ENSG00000156510	HKDC1	TRUE	TRUE
chr10	69257407	T	A	ENST00000354624	ENSG00000156510	HKDC1	TRUE	TRUE
chr10	69257408	G	T	ENST00000354624	ENSG00000156510	HKDC1	TRUE	TRUE
chr10	69257426	G	T	ENST00000354624	ENSG00000156510	HKDC1	TRUE	TRUE
chr10	69257427	G	A	ENST00000354624	ENSG00000156510	HKDC1	TRUE	FALSE
chr10	69257427	G	C	ENST00000354624	ENSG00000156510	HKDC1	TRUE	FALSE
chr10	69257427	G	T	ENST00000354624	ENSG00000156510	HKDC1	TRUE	FALSE
chr10	69257428	T	A	ENST00000354624	ENSG00000156510	HKDC1	TRUE	FALSE
chr10	69257428	T	C	ENST00000354624	ENSG00000156510	HKDC1	FALSE	FALSE
chr10	69257428	T	G	ENST00000354624	ENSG00000156510	HKDC1	TRUE	FALSE
chr10	69258774	A	C	ENST00000354624	ENSG00000156510	HKDC1	TRUE	FALSE
chr10	69258774	A	G	ENST00000354624	ENSG00000156510	HKDC1	TRUE	FALSE
chr10	69258774	A	T	ENST00000354624	ENSG00000156510	HKDC1	TRUE	FALSE
chr10	69258775	G	A	ENST00000354624	ENSG00000156510	HKDC1	TRUE	FALSE
chr10	69258775	G	C	ENST00000354624	ENSG00000156510	HKDC1	TRUE	FALSE
chr10	69258775	G	T	ENST00000354624	ENSG00000156510	HKDC1	TRUE	FALSE
chr10	69258795	C	A	ENST00000354624	ENSG00000156510	HKDC1	TRUE	TRUE
chr10	69258798	C	A	ENST00000354624	ENSG00000156510	HKDC1	TRUE	TRUE
chr10	69258798	C	G	ENST00000354624	ENSG00000156510	HKDC1	TRUE	TRUE
chr10	69258802	G	T	ENST00000354624	ENSG00000156510	HKDC1	TRUE	TRUE
chr10	69258820	G	T	ENST00000354624	ENSG00000156510	HKDC1	TRUE	TRUE
chr10	69258829	G	T	ENST00000354624	ENSG00000156510	HKDC1	TRUE	TRUE
chr10	69258838	G	T	ENST00000354624	ENSG00000156510	HKDC1	TRUE	TRUE
chr10	69258844	A	T	ENST00000354624	ENSG00000156510	HKDC1	TRUE	TRUE
chr10	69258852	C	A	ENST00000354624	ENSG00000156510	HKDC1	TRUE	TRUE
chr10	69258862	G	T	ENST00000354624	ENSG00000156510	HKDC1	TRUE	TRUE
chr10	69258866	G	A	ENST00000354624	ENSG00000156510	HKDC1	TRUE	TRUE
chr10	69258867	G	A	ENST00000354624	ENSG00000156510	HKDC1	TRUE	TRUE
chr10	69258868	G	T	ENST00000354624	ENSG00000156510	HKDC1	TRUE	TRUE
chr10	69258871	G	T	ENST00000354624	ENSG00000156510	HKDC1	TRUE	TRUE
chr10	69258877	G	T	ENST00000354624	ENSG00000156510	HKDC1	TRUE	TRUE
chr10	69258891	C	A	ENST00000354624	ENSG00000156510	HKDC1	TRUE	TRUE
chr10	69258905	G	A	ENST00000354624	ENSG00000156510	HKDC1	TRUE	TRUE
chr10	69258906	G	A	ENST00000354624	ENSG00000156510	HKDC1	TRUE	TRUE
chr10	69258910	C	T	ENST00000354624	ENSG00000156510	HKDC1	TRUE	TRUE
chr10	69258915	C	A	ENST00000354624	ENSG00000156510	HKDC1	TRUE	TRUE
chr10	69258915	C	G	ENST00000354624	ENSG00000156510	HKDC1	TRUE	TRUE
chr10	69258922	G	T	ENST00000354624	ENSG00000156510	HKDC1	TRUE	TRUE
chr10	69258931	G	T	ENST00000354624	ENSG00000156510	HKDC1	TRUE	TRUE
chr10	69258941	T	A	ENST00000354624	ENSG00000156510	HKDC1	TRUE	TRUE
chr10	69258952	A	T	ENST00000354624	ENSG00000156510	HKDC1	TRUE	TRUE
chr10	69258955	C	T	ENST00000354624	ENSG00000156510	HKDC1	TRUE	TRUE
chr10	69258958	A	T	ENST00000354624	ENSG00000156510	HKDC1	TRUE	TRUE
chr10	69258960	G	A	ENST00000354624	ENSG00000156510	HKDC1	TRUE	FALSE
chr10	69258960	G	C	ENST00000354624	ENSG00000156510	HKDC1	TRUE	FALSE
chr10	69258960	G	T	ENST00000354624	ENSG00000156510	HKDC1	TRUE	FALSE
chr10	69258961	T	A	ENST00000354624	ENSG00000156510	HKDC1	TRUE	FALSE
chr10	69258961	T	C	ENST00000354624	ENSG00000156510	HKDC1	TRUE	FALSE
chr10	69258961	T	G	ENST00000354624	ENSG00000156510	HKDC1	TRUE	FALSE
chr10	69261137	A	C	ENST00000354624	ENSG00000156510	HKDC1	TRUE	FALSE
chr10	69261137	A	G	ENST00000354624	ENSG00000156510	HKDC1	TRUE	FALSE
chr10	69261137	A	T	ENST00000354624	ENSG00000156510	HKDC1	TRUE	FALSE
chr10	69261138	G	A	ENST00000354624	ENSG00000156510	HKDC1	TRUE	FALSE
chr10	69261138	G	C	ENST00000354624	ENSG00000156510	HKDC1	TRUE	FALSE
chr10	69261138	G	T	ENST00000354624	ENSG00000156510	HKDC1	TRUE	FALSE
chr10	69261142	C	A	ENST00000354624	ENSG00000156510	HKDC1	TRUE	TRUE
chr10	69261142	C	G	ENST00000354624	ENSG00000156510	HKDC1	TRUE	TRUE
chr10	69261143	G	T	ENST00000354624	ENSG00000156510	HKDC1	TRUE	TRUE
chr10	69261146	A	T	ENST00000354624	ENSG00000156510	HKDC1	TRUE	TRUE
chr10	69261166	C	A	ENST00000354624	ENSG00000156510	HKDC1	TRUE	TRUE
chr10	69261166	C	G	ENST00000354624	ENSG00000156510	HKDC1	TRUE	TRUE
chr10	69261168	T	A	ENST00000354624	ENSG00000156510	HKDC1	TRUE	TRUE
chr10	69261173	G	T	ENST00000354624	ENSG00000156510	HKDC1	TRUE	TRUE
chr10	69261185	C	T	ENST00000354624	ENSG00000156510	HKDC1	TRUE	TRUE
chr10	69261206	A	T	ENST00000354624	ENSG00000156510	HKDC1	TRUE	TRUE
chr10	69261209	C	T	ENST00000354624	ENSG00000156510	HKDC1	TRUE	TRUE
chr10	69261224	C	T	ENST00000354624	ENSG00000156510	HKDC1	TRUE	TRUE
chr10	69261230	C	T	ENST00000354624	ENSG00000156510	HKDC1	TRUE	TRUE
chr10	69261237	C	A	ENST00000354624	ENSG00000156510	HKDC1	TRUE	TRUE
chr10	69261237	C	G	ENST00000354624	ENSG00000156510	HKDC1	TRUE	TRUE
chr10	69261239	G	T	ENST00000354624	ENSG00000156510	HKDC1	TRUE	TRUE
chr10	69261266	G	T	ENST00000354624	ENSG00000156510	HKDC1	TRUE	TRUE
chr10	69261272	A	T	ENST00000354624	ENSG00000156510	HKDC1	TRUE	TRUE
chr10	69261284	C	T	ENST00000354624	ENSG00000156510	HKDC1	TRUE	TRUE
chr10	69261290	G	T	ENST00000354624	ENSG00000156510	HKDC1	TRUE	TRUE
chr10	69261295	G	A	ENST00000354624	ENSG00000156510	HKDC1	TRUE	FALSE
chr10	69261295	G	C	ENST00000354624	ENSG00000156510	HKDC1	TRUE	FALSE
chr10	69261295	G	T	ENST00000354624	ENSG00000156510	HKDC1	TRUE	FALSE
chr10	69261296	T	A	ENST00000354624	ENSG00000156510	HKDC1	TRUE	FALSE
chr10	69261296	T	C	ENST00000354624	ENSG00000156510	HKDC1	TRUE	FALSE
chr10	69261296	T	G	ENST00000354624	ENSG00000156510	HKDC1	TRUE	FALSE
chr10	69265583	A	C	ENST00000354624	ENSG00000156510	HKDC1	TRUE	FALSE
chr10	69265583	A	G	ENST00000354624	ENSG00000156510	HKDC1	TRUE	FALSE
chr10	69265583	A	T	ENST00000354624	ENSG00000156510	HKDC1	TRUE	FALSE
chr10	69265584	G	A	ENST00000354624	ENSG00000156510	HKDC1	TRUE	FALSE
chr10	69265584	G	C	ENST00000354624	ENSG00000156510	HKDC1	TRUE	FALSE
chr10	69265584	G	T	ENST00000354624	ENSG00000156510	HKDC1	TRUE	FALSE
chr10	69265604	C	T	ENST00000354624	ENSG00000156510	HKDC1	TRUE	TRUE
chr10	69265622	C	T	ENST00000354624	ENSG00000156510	HKDC1	TRUE	TRUE
chr10	69265625	C	T	ENST00000354624	ENSG00000156510	HKDC1	TRUE	TRUE
chr10	69265648	T	A	ENST00000354624	ENSG00000156510	HKDC1	TRUE	TRUE
chr10	69265649	G	T	ENST00000354624	ENSG00000156510	HKDC1	TRUE	TRUE
chr10	69265667	A	T	ENST00000354624	ENSG00000156510	HKDC1	TRUE	TRUE
chr10	69265670	G	T	ENST00000354624	ENSG00000156510	HKDC1	TRUE	TRUE
chr10	69265678	C	A	ENST00000354624	ENSG00000156510	HKDC1	TRUE	TRUE
chr10	69265679	G	T	ENST00000354624	ENSG00000156510	HKDC1	TRUE	TRUE
chr10	69265703	C	T	ENST00000354624	ENSG00000156510	HKDC1	TRUE	TRUE
chr10	69265711	C	A	ENST00000354624	ENSG00000156510	HKDC1	TRUE	TRUE
chr10	69265736	G	T	ENST00000354624	ENSG00000156510	HKDC1	TRUE	TRUE
chr10	69265739	A	T	ENST00000354624	ENSG00000156510	HKDC1
chr10	69265745	A	T	ENST00000354624	ENSG00000156510	HKDC1	TRUE	TRUE
chr10	69265748	G	T	ENST00000354624	ENSG00000156510	HKDC1	TRUE	TRUE
chr10	69265754	C	T	ENST00000354624	ENSG00000156510	HKDC1	TRUE	TRUE
chr10	69265763	G	T	ENST00000354624	ENSG00000156510	HKDC1	TRUE	TRUE
chr10	69265804	C	A	ENST00000354624	ENSG00000156510	HKDC1	FALSE	FALSE
chr10	69265804	C	G	ENST00000354624	ENSG00000156510	HKDC1	FALSE	FALSE
chr10	69265805	A	T	ENST00000354624	ENSG00000156510	HKDC1	FALSE	FALSE
chr10	69265819	G	A	ENST00000354624	ENSG00000156510	HKDC1	TRUE	FALSE
chr10	69265819	G	C	ENST00000354624	ENSG00000156510	HKDC1	TRUE	FALSE
chr10	69265819	G	T	ENST00000354624	ENSG00000156510	HKDC1	TRUE	FALSE
chr10	69265820	T	A	ENST00000354624	ENSG00000156510	HKDC1	TRUE	FALSE
chr10	69265820	T	C	ENST00000354624	ENSG00000156510	HKDC1	TRUE	FALSE
chr10	69265820	T	G	ENST00000354624	ENSG00000156510	HKDC1	TRUE	FALSE
chr10	69266608	A	C	ENST00000354624	ENSG00000156510	HKDC1	TRUE	FALSE
chr10	69266608	A	G	ENST00000354624	ENSG00000156510	HKDC1	TRUE	FALSE
chr10	69266608	A	T	ENST00000354624	ENSG00000156510	HKDC1	TRUE	FALSE
chr10	69266609	G	A	ENST00000354624	ENSG00000156510	HKDC1	TRUE	FALSE
chr10	69266609	G	C	ENST00000354624	ENSG00000156510	HKDC1	TRUE	FALSE
chr10	69266609	G	T	ENST00000354624	ENSG00000156510	HKDC1	TRUE	FALSE
chr10	69266617	A	T	ENST00000354624	ENSG00000156510	HKDC1	FALSE	FALSE
chr10	69266624	T	A	ENST00000354624	ENSG00000156510	HKDC1	FALSE	FALSE
chr10	69266626	C	T	ENST00000354624	ENSG00000156510	HKDC1	FALSE	FALSE
chr10	69266629	G	T	ENST00000354624	ENSG00000156510	HKDC1	FALSE	FALSE
chr10	69266638	A	T	ENST00000354624	ENSG00000156510	HKDC1	FALSE	FALSE
chr10	69266641	G	T	ENST00000354624	ENSG00000156510	HKDC1	FALSE	FALSE
chr10	69266653	C	T	ENST00000354624	ENSG00000156510	HKDC1	FALSE	FALSE
chr10	69266658	T	A	ENST00000354624	ENSG00000156510	HKDC1	FALSE	FALSE
chr10	69266678	C	A	ENST00000354624	ENSG00000156510	HKDC1	FALSE	FALSE
chr10	69266678	C	G	ENST00000354624	ENSG00000156510	HKDC1	FALSE	FALSE
chr10	69266680	G	T	ENST00000354624	ENSG00000156510	HKDC1	FALSE	FALSE
chr10	69266692	G	T	ENST00000354624	ENSG00000156510	HKDC1	FALSE	FALSE
chr10	69266695	A	T	ENST00000354624	ENSG00000156510	HKDC1	FALSE	FALSE
chr10	69266725	A	T	ENST00000354624	ENSG00000156510	HKDC1	FALSE	FALSE
chr10	69266732	T	A	ENST00000354624	ENSG00000156510	HKDC1	FALSE	FALSE
chr10	69266732	T	G	ENST00000354624	ENSG00000156510	HKDC1	FALSE	FALSE
chr10	69266734	C	T	ENST00000354624	ENSG00000156510	HKDC1	FALSE	FALSE
chr10	69266737	C	T	ENST00000354624	ENSG00000156510	HKDC1	FALSE	FALSE
chr10	69266743	C	T	ENST00000354624	ENSG00000156510	HKDC1	FALSE	FALSE
chr10	69266746	A	T	ENST00000354624	ENSG00000156510	HKDC1	FALSE	FALSE
chr10	69266749	G	T	ENST00000354624	ENSG00000156510	HKDC1	FALSE	FALSE
chr10	69318960	C	T	ENST00000359426	ENSG00000156515	HK1	FALSE	FALSE
chr10	69318974	T	A	ENST00000359426	ENSG00000156515	HK1	FALSE	FALSE
chr10	69318974	T	G	ENST00000359426	ENSG00000156515	HK1	FALSE	FALSE
chr10	69318977	C	A	ENST00000359426	ENSG00000156515	HK1	FALSE	FALSE
chr10	69318977	C	G	ENST00000359426	ENSG00000156515	HK1	FALSE	FALSE
chr10	69318984	G	T	ENST00000359426	ENSG00000156515	HK1	FALSE	FALSE
chr10	69318990	A	T	ENST00000359426	ENSG00000156515	HK1	FALSE	FALSE
chr10	69318999	C	T	ENST00000359426	ENSG00000156515	HK1	TRUE	FALSE
chr10	69319005	A	T	ENST00000359426	ENSG00000156515	HK1	TRUE	FALSE
chr10	69319008	A	T	ENST00000359426	ENSG00000156515	HK1	TRUE	FALSE
chr10	69319011	G	A	ENST00000359426	ENSG00000156515	HK1	TRUE	FALSE
chr10	69319011	G	C	ENST00000359426	ENSG00000156515	HK1	TRUE	FALSE
chr10	69319011	G	T	ENST00000359426	ENSG00000156515	HK1	TRUE	FALSE
chr10	69319012	T	A	ENST00000359426	ENSG00000156515	HK1	TRUE	FALSE
chr10	69319012	T	C	ENST00000359426	ENSG00000156515	HK1	TRUE	FALSE
chr10	69319012	T	G	ENST00000359426	ENSG00000156515	HK1	TRUE	FALSE
chr10	69343825	A	C	ENST00000359426	ENSG00000156515	HK1	TRUE	FALSE
chr10	69343825	A	G	ENST00000359426	ENSG00000156515	HK1	TRUE	FALSE
chr10	69343825	A	T	ENST00000359426	ENSG00000156515	HK1	TRUE	FALSE
chr10	69343826	G	A	ENST00000359426	ENSG00000156515	HK1	TRUE	FALSE
chr10	69343826	G	C	ENST00000359426	ENSG00000156515	HK1	TRUE	FALSE
chr10	69343826	G	T	ENST00000359426	ENSG00000156515	HK1	TRUE	FALSE
chr10	69343833	A	T	ENST00000359426	ENSG00000156515	HK1	TRUE	FALSE
chr10	69343838	T	A	ENST00000359426	ENSG00000156515	HK1	TRUE	TRUE
chr10	69343838	T	G	ENST00000359426	ENSG00000156515	HK1	TRUE	TRUE
chr10	69343844	T	A	ENST00000359426	ENSG00000156515	HK1	TRUE	TRUE
chr10	69343844	T	G	ENST00000359426	ENSG00000156515	HK1	TRUE	TRUE
chr10	69343863	G	T	ENST00000359426	ENSG00000156515	HK1	TRUE	TRUE
chr10	69343896	A	T	ENST00000359426	ENSG00000156515	HK1	TRUE	TRUE
chr10	69343899	G	T	ENST00000359426	ENSG00000156515	HK1	TRUE	TRUE
chr10	69343905	A	T	ENST00000359426	ENSG00000156515	HK1	TRUE	TRUE
chr10	69343947	A	T	ENST00000359426	ENSG00000156515	HK1	TRUE	TRUE
chr10	69343954	T	A	ENST00000359426	ENSG00000156515	HK1	TRUE	TRUE
chr10	69343989	G	T	ENST00000359426	ENSG00000156515	HK1	TRUE	TRUE
chr10	69343990	G	A	ENST00000359426	ENSG00000156515	HK1	TRUE	FALSE
chr10	69343990	G	C	ENST00000359426	ENSG00000156515	HK1	TRUE	FALSE
chr10	69343990	G	T	ENST00000359426	ENSG00000156515	HK1	TRUE	FALSE
chr10	69343991	T	A	ENST00000359426	ENSG00000156515	HK1	TRUE	FALSE
chr10	69343991	T	C	ENST00000359426	ENSG00000156515	HK1	TRUE	FALSE
chr10	69343991	T	G	ENST00000359426	ENSG00000156515	HK1	TRUE	FALSE
chr10	69359895	A	C	ENST00000359426	ENSG00000156515	HK1	TRUE	FALSE
chr10	69359895	A	G	ENST00000359426	ENSG00000156515	HK1	TRUE	FALSE
chr10	69359895	A	T	ENST00000359426	ENSG00000156515	HK1	TRUE	FALSE
chr10	69359896	G	A	ENST00000359426	ENSG00000156515	HK1	TRUE	FALSE
chr10	69359896	G	C	ENST00000359426	ENSG00000156515	HK1	TRUE	FALSE
chr10	69359896	G	T	ENST00000359426	ENSG00000156515	HK1	TRUE	FALSE
chr10	69359899	A	T	ENST00000359426	ENSG00000156515	HK1	TRUE	TRUE
chr10	69359902	G	T	ENST00000359426	ENSG00000156515	HK1	TRUE	TRUE
chr10	69359941	C	T	ENST00000359426	ENSG00000156515	HK1	TRUE	TRUE
chr10	69359956	C	T	ENST00000359426	ENSG00000156515	HK1	TRUE	TRUE
chr10	69359968	G	T	ENST00000359426	ENSG00000156515	HK1	TRUE	TRUE
chr10	69359971	A	T	ENST00000359426	ENSG00000156515	HK1	TRUE	TRUE
chr10	69359977	C	T	ENST00000359426	ENSG00000156515	HK1	TRUE	TRUE
chr10	69359992	G	T	ENST00000359426	ENSG00000156515	HK1	TRUE	TRUE
chr10	69359998	G	T	ENST00000359426	ENSG00000156515	HK1	TRUE	TRUE
chr10	69360006	T	A	ENST00000359426	ENSG00000156515	HK1	TRUE	TRUE
chr10	69360006	T	G	ENST00000359426	ENSG00000156515	HK1	TRUE	TRUE
chr10	69360016	G	T	ENST00000359426	ENSG00000156515	HK1	TRUE	TRUE
chr10	69360037	G	T	ENST00000359426	ENSG00000156515	HK1	TRUE	TRUE
chr10	69360043	C	T	ENST00000359426	ENSG00000156515	HK1	TRUE	TRUE
chr10	69360046	G	A	ENST00000359426	ENSG00000156515	HK1	TRUE	FALSE
chr10	69360046	G	C	ENST00000359426	ENSG00000156515	HK1	TRUE	FALSE
chr10	69360046	G	T	ENST00000359426	ENSG00000156515	HK1	TRUE	FALSE
chr10	69360047	T	A	ENST00000359426	ENSG00000156515	HK1	TRUE	FALSE
chr10	69360047	T	C	ENST00000359426	ENSG00000156515	HK1	TRUE	FALSE
chr10	69360047	T	G	ENST00000359426	ENSG00000156515	HK1	TRUE	FALSE
chr10	69364781	A	C	ENST00000359426	ENSG00000156515	HK1	TRUE	FALSE
chr10	69364781	A	G	ENST00000359426	ENSG00000156515	HK1	TRUE	FALSE
chr10	69364781	A	T	ENST00000359426	ENSG00000156515	HK1	TRUE	FALSE
chr10	69364782	G	A	ENST00000359426	ENSG00000156515	HK1	TRUE	FALSE
chr10	69364782	G	C	ENST00000359426	ENSG00000156515	HK1	TRUE	FALSE
chr10	69364782	G	T	ENST00000359426	ENSG00000156515	HK1	TRUE	FALSE
chr10	69364801	G	T	ENST00000359426	ENSG00000156515	HK1	TRUE	TRUE
chr10	69364806	C	A	ENST00000359426	ENSG00000156515	HK1	TRUE	TRUE
chr10	69364810	G	T	ENST00000359426	ENSG00000156515	HK1	TRUE	TRUE
chr10	69364822	G	T	ENST00000359426	ENSG00000156515	HK1	TRUE	TRUE
chr10	69364825	A	T	ENST00000359426	ENSG00000156515	HK1	TRUE	TRUE
chr10	69364831	A	T	ENST00000359426	ENSG00000156515	HK1	TRUE	TRUE
chr10	69364837	A	T	ENST00000359426	ENSG00000156515	HK1	TRUE	TRUE
chr10	69364843	A	T	ENST00000359426	ENSG00000156515	HK1	TRUE	TRUE
chr10	69364846	A	T	ENST00000359426	ENSG00000156515	HK1	TRUE	TRUE
chr10	69364850	T	A	ENST00000359426	ENSG00000156515	HK1	TRUE	TRUE
chr10	69364850	T	G	ENST00000359426	ENSG00000156515	HK1	TRUE	TRUE
chr10	69364858	G	T	ENST00000359426	ENSG00000156515	HK1	TRUE	TRUE
chr10	69364881	C	A	ENST00000359426	ENSG00000156515	HK1	TRUE	TRUE
chr10	69364882	C	T	ENST00000359426	ENSG00000156515	HK1	TRUE	TRUE
chr10	69364885	C	T	ENST00000359426	ENSG00000156515	HK1	TRUE	TRUE
chr10	69364891	A	T	ENST00000359426	ENSG00000156515	HK1	TRUE	TRUE
chr10	69364900	G	T	ENST00000359426	ENSG00000156515	HK1	TRUE	TRUE
chr10	69364903	G	A	ENST00000359426	ENSG00000156515	HK1	TRUE	FALSE
chr10	69364903	G	C	ENST00000359426	ENSG00000156515	HK1	TRUE	FALSE
chr10	69364903	G	T	ENST00000359426	ENSG00000156515	HK1	TRUE	FALSE
chr10	69364904	T	A	ENST00000359426	ENSG00000156515	HK1	TRUE	FALSE
chr10	69364904	T	C	ENST00000359426	ENSG00000156515	HK1	TRUE	FALSE
chr10	69364904	T	G	ENST00000359426	ENSG00000156515	HK1	TRUE	FALSE
chr10	69368534	A	C	ENST00000359426	ENSG00000156515	HK1	TRUE	FALSE
chr10	69368534	A	G	ENST00000359426	ENSG00000156515	HK1	TRUE	FALSE
chr10	69368534	A	T	ENST00000359426	ENSG00000156515	HK1	TRUE	FALSE
chr10	69368535	G	A	ENST00000359426	ENSG00000156515	HK1	TRUE	FALSE
chr10	69368535	G	C	ENST00000359426	ENSG00000156515	HK1	TRUE	FALSE
chr10	69368535	G	T	ENST00000359426	ENSG00000156515	HK1	TRUE	FALSE
chr10	69368552	G	A	ENST00000359426	ENSG00000156515	HK1	TRUE	TRUE
chr10	69368553	G	A	ENST00000359426	ENSG00000156515	HK1	TRUE	TRUE
chr10	69368557	A	T	ENST00000359426	ENSG00000156515	HK1	TRUE	TRUE
chr10	69368560	C	T	ENST00000359426	ENSG00000156515	HK1	TRUE	TRUE
chr10	69368566	A	T	ENST00000359426	ENSG00000156515	HK1	TRUE	TRUE
chr10	69368575	G	T	ENST00000359426	ENSG00000156515	HK1	TRUE	TRUE
chr10	69368581	G	T	ENST00000359426	ENSG00000156515	HK1	TRUE	TRUE
chr10	69368584	G	T	ENST00000359426	ENSG00000156515	HK1	TRUE	TRUE
chr10	69368599	A	T	ENST00000359426	ENSG00000156515	HK1	TRUE	TRUE
chr10	69368611	A	T	ENST00000359426	ENSG00000156515	HK1	TRUE	TRUE
chr10	69368620	A	T	ENST00000359426	ENSG00000156515	HK1	TRUE	TRUE
chr10	69368623	A	T	ENST00000359426	ENSG00000156515	HK1	TRUE	TRUE
chr10	69368626	C	T	ENST00000359426	ENSG00000156515	HK1	TRUE	TRUE
chr10	69368632	G	A	ENST00000359426	ENSG00000156515	HK1	TRUE	FALSE
chr10	69368632	G	C	ENST00000359426	ENSG00000156515	HK1	TRUE	FALSE
chr10	69368632	G	T	ENST00000359426	ENSG00000156515	HK1	TRUE	FALSE
chr10	69368633	T	A	ENST00000359426	ENSG00000156515	HK1	TRUE	FALSE
chr10	69368633	T	C	ENST00000359426	ENSG00000156515	HK1	TRUE	FALSE
chr10	69368633	T	G	ENST00000359426	ENSG00000156515	HK1	TRUE	FALSE
chr10	69369235	A	C	ENST00000359426	ENSG00000156515	HK1	TRUE	FALSE
chr10	69369235	A	G	ENST00000359426	ENSG00000156515	HK1	TRUE	FALSE
chr10	69369235	A	T	ENST00000359426	ENSG00000156515	HK1	TRUE	FALSE
chr10	69369236	G	A	ENST00000359426	ENSG00000156515	HK1	TRUE	FALSE
chr10	69369236	G	C	ENST00000359426	ENSG00000156515	HK1	TRUE	FALSE
chr10	69369236	G	T	ENST00000359426	ENSG00000156515	HK1	TRUE	FALSE
chr10	69369242	T	A	ENST00000359426	ENSG00000156515	HK1	TRUE	TRUE
chr10	69369242	T	G	ENST00000359426	ENSG00000156515	HK1	TRUE	TRUE
chr10	69369296	T	A	ENST00000359426	ENSG00000156515	HK1	TRUE	TRUE
chr10	69369302	T	A	ENST00000359426	ENSG00000156515	HK1	TRUE	TRUE
chr10	69369302	T	G	ENST00000359426	ENSG00000156515	HK1	TRUE	TRUE
chr10	69369309	C	T	ENST00000359426	ENSG00000156515	HK1	TRUE	TRUE
chr10	69369317	T	A	ENST00000359426	ENSG00000156515	HK1	TRUE	TRUE
chr10	69369318	G	T	ENST00000359426	ENSG00000156515	HK1	TRUE	TRUE
chr10	69369337	G	A	ENST00000359426	ENSG00000156515	HK1	TRUE	FALSE
chr10	69369337	G	C	ENST00000359426	ENSG00000156515	HK1	TRUE	FALSE
chr10	69369337	G	T	ENST00000359426	ENSG00000156515	HK1	TRUE	FALSE
chr10	69369338	T	A	ENST00000359426	ENSG00000156515	HK1	TRUE	FALSE
chr10	69369338	T	C	ENST00000359426	ENSG00000156515	HK1	TRUE	FALSE
chr10	69369338	T	G	ENST00000359426	ENSG00000156515	HK1	TRUE	FALSE
chr10	69369439	A	C	ENST00000359426	ENSG00000156515	HK1	TRUE	FALSE
chr10	69369439	A	G	ENST00000359426	ENSG00000156515	HK1	TRUE	FALSE
chr10	69369439	A	T	ENST00000359426	ENSG00000156515	HK1	TRUE	FALSE
chr10	69369440	G	A	ENST00000359426	ENSG00000156515	HK1	TRUE	FALSE
chr10	69369440	G	C	ENST00000359426	ENSG00000156515	HK1	TRUE	FALSE
chr10	69369440	G	T	ENST00000359426	ENSG00000156515	HK1	TRUE	FALSE
chr10	69369460	C	A	ENST00000359426	ENSG00000156515	HK1	TRUE	TRUE
chr10	69369463	C	A	ENST00000359426	ENSG00000156515	HK1	TRUE	TRUE
chr10	69369463	C	G	ENST00000359426	ENSG00000156515	HK1	TRUE	TRUE
chr10	69369467	G	T	ENST00000359426	ENSG00000156515	HK1	TRUE	TRUE
chr10	69369470	G	T	ENST00000359426	ENSG00000156515	HK1	TRUE	TRUE
chr10	69369494	G	T	ENST00000359426	ENSG00000156515	HK1	TRUE	TRUE
chr10	69369497	G	T	ENST00000359426	ENSG00000156515	HK1	TRUE	TRUE
chr10	69369503	G	T	ENST00000359426	ENSG00000156515	HK1	TRUE	TRUE
chr10	69369517	T	A	ENST00000359426	ENSG00000156515	HK1	TRUE	TRUE
chr10	69369527	G	T	ENST00000359426	ENSG00000156515	HK1	TRUE	TRUE
chr10	69369531	G	A	ENST00000359426	ENSG00000156515	HK1	TRUE	TRUE
chr10	69369532	G	A	ENST00000359426	ENSG00000156515	HK1	TRUE	TRUE
chr10	69369533	G	T	ENST00000359426	ENSG00000156515	HK1	TRUE	TRUE
chr10	69369542	G	T	ENST00000359426	ENSG00000156515	HK1	TRUE	TRUE
chr10	69369551	G	T	ENST00000359426	ENSG00000156515	HK1	TRUE	TRUE
chr10	69369555	C	A	ENST00000359426	ENSG00000156515	HK1	TRUE	TRUE
chr10	69369555	C	G	ENST00000359426	ENSG00000156515	HK1	TRUE	TRUE
chr10	69369558	T	A	ENST00000359426	ENSG00000156515	HK1	TRUE	TRUE
chr10	69369558	T	G	ENST00000359426	ENSG00000156515	HK1	TRUE	TRUE
chr10	69369560	G	T	ENST00000359426	ENSG00000156515	HK1	TRUE	TRUE
chr10	69369575	G	T	ENST00000359426	ENSG00000156515	HK1	TRUE	TRUE
chr10	69369587	G	T	ENST00000359426	ENSG00000156515	HK1	TRUE	TRUE
chr10	69369599	G	T	ENST00000359426	ENSG00000156515	HK1	TRUE	TRUE
chr10	69369614	G	T	ENST00000359426	ENSG00000156515	HK1	TRUE	TRUE
chr10	69369617	A	T	ENST00000359426	ENSG00000156515	HK1	TRUE	TRUE
chr10	69369620	C	T	ENST00000359426	ENSG00000156515	HK1	TRUE	TRUE
chr10	69369625	G	A	ENST00000359426	ENSG00000156515	HK1	TRUE	FALSE
chr10	69369625	G	C	ENST00000359426	ENSG00000156515	HK1	TRUE	FALSE
chr10	69369625	G	T	ENST00000359426	ENSG00000156515	HK1	TRUE	FALSE
chr10	69369626	T	A	ENST00000359426	ENSG00000156515	HK1	TRUE	FALSE
chr10	69369626	T	C	ENST00000359426	ENSG00000156515	HK1	TRUE	FALSE
chr10	69369626	T	G	ENST00000359426	ENSG00000156515	HK1	TRUE	FALSE
chr10	69376932	A	C	ENST00000359426	ENSG00000156515	HK1	TRUE	FALSE
chr10	69376932	A	G	ENST00000359426	ENSG00000156515	HK1	TRUE	FALSE
chr10	69376932	A	T	ENST00000359426	ENSG00000156515	HK1	TRUE	FALSE
chr10	69376933	G	A	ENST00000359426	ENSG00000156515	HK1	TRUE	FALSE
chr10	69376933	G	C	ENST00000359426	ENSG00000156515	HK1	TRUE	FALSE
chr10	69376933	G	T	ENST00000359426	ENSG00000156515	HK1	TRUE	FALSE
chr10	69376938	G	T	ENST00000359426	ENSG00000156515	HK1	TRUE	TRUE
chr10	69376941	A	T	ENST00000359426	ENSG00000156515	HK1	TRUE	TRUE
chr10	69376961	C	A	ENST00000359426	ENSG00000156515	HK1	TRUE	TRUE
chr10	69376961	C	G	ENST00000359426	ENSG00000156515	HK1	TRUE	TRUE
chr10	69376963	T	A	ENST00000359426	ENSG00000156515	HK1	TRUE	TRUE
chr10	69376965	G	T	ENST00000359426	ENSG00000156515	HK1	TRUE	TRUE
chr10	69376968	G	T	ENST00000359426	ENSG00000156515	HK1	TRUE	TRUE
chr10	69376977	C	T	ENST00000359426	ENSG00000156515	HK1	TRUE	TRUE
chr10	69376992	A	T	ENST00000359426	ENSG00000156515	HK1	TRUE	TRUE
chr10	69377001	A	T	ENST00000359426	ENSG00000156515	HK1	TRUE	TRUE
chr10	69377004	G	T	ENST00000359426	ENSG00000156515	HK1	TRUE	TRUE
chr10	69377014	T	A	ENST00000359426	ENSG00000156515	HK1	TRUE	TRUE
chr10	69377014	T	G	ENST00000359426	ENSG00000156515	HK1	TRUE	TRUE
chr10	69377019	G	T	ENST00000359426	ENSG00000156515	HK1	TRUE	TRUE
chr10	69377037	G	T	ENST00000359426	ENSG00000156515	HK1	TRUE	TRUE
chr10	69377049	C	T	ENST00000359426	ENSG00000156515	HK1	TRUE	TRUE
chr10	69377055	A	T	ENST00000359426	ENSG00000156515	HK1	TRUE	TRUE
chr10	69377077	C	A	ENST00000359426	ENSG00000156515	HK1	TRUE	TRUE
chr10	69377077	C	G	ENST00000359426	ENSG00000156515	HK1	TRUE	TRUE
chr10	69377085	G	T	ENST00000359426	ENSG00000156515	HK1	TRUE	TRUE
chr10	69377088	A	T	ENST00000359426	ENSG00000156515	HK1	TRUE	TRUE
chr10	69377090	G	A	ENST00000359426	ENSG00000156515	HK1	TRUE	FALSE
chr10	69377090	G	C	ENST00000359426	ENSG00000156515	HK1	TRUE	FALSE
chr10	69377090	G	T	ENST00000359426	ENSG00000156515	HK1	TRUE	FALSE
chr10	69377091	T	A	ENST00000359426	ENSG00000156515	HK1	TRUE	FALSE
chr10	69377091	T	C	ENST00000359426	ENSG00000156515	HK1	TRUE	FALSE
chr10	69377091	T	G	ENST00000359426	ENSG00000156515	HK1	TRUE	FALSE
chr10	69379860	A	C	ENST00000359426	ENSG00000156515	HK1	TRUE	FALSE
chr10	69379860	A	G	ENST00000359426	ENSG00000156515	HK1	TRUE	FALSE
chr10	69379860	A	T	ENST00000359426	ENSG00000156515	HK1	TRUE	FALSE
chr10	69379861	G	A	ENST00000359426	ENSG00000156515	HK1	TRUE	FALSE
chr10	69379861	G	C	ENST00000359426	ENSG00000156515	HK1	TRUE	FALSE
chr10	69379861	G	T	ENST00000359426	ENSG00000156515	HK1	TRUE	FALSE
chr10	69379866	A	T	ENST00000359426	ENSG00000156515	HK1	TRUE	TRUE
chr10	69379869	G	T	ENST00000359426	ENSG00000156515	HK1	TRUE	TRUE
chr10	69379887	A	T	ENST00000359426	ENSG00000156515	HK1	TRUE	TRUE
chr10	69379890	G	T	ENST00000359426	ENSG00000156515	HK1	TRUE	TRUE
chr10	69379908	G	T	ENST00000359426	ENSG00000156515	HK1	TRUE	TRUE
chr10	69379914	G	T	ENST00000359426	ENSG00000156515	HK1	TRUE	TRUE
chr10	69379934	T	A	ENST00000359426	ENSG00000156515	HK1	TRUE	TRUE
chr10	69379939	C	A	ENST00000359426	ENSG00000156515	HK1	TRUE	TRUE
chr10	69379939	C	G	ENST00000359426	ENSG00000156515	HK1	TRUE	TRUE
chr10	69379944	C	T	ENST00000359426	ENSG00000156515	HK1	TRUE	TRUE
chr10	69379955	C	A	ENST00000359426	ENSG00000156515	HK1	TRUE	TRUE
chr10	69379966	C	A	ENST00000359426	ENSG00000156515	HK1	TRUE	TRUE
chr10	69379966	C	G	ENST00000359426	ENSG00000156515	HK1	TRUE	TRUE
chr10	69379975	C	A	ENST00000359426	ENSG00000156515	HK1	TRUE	TRUE
chr10	69379975	C	G	ENST00000359426	ENSG00000156515	HK1	TRUE	TRUE
chr10	69379984	T	A	ENST00000359426	ENSG00000156515	HK1	TRUE	TRUE
chr10	69380011	T	A	ENST00000359426	ENSG00000156515	HK1	TRUE	TRUE
chr10	69380031	A	T	ENST00000359426	ENSG00000156515	HK1	TRUE	TRUE
chr10	69380070	G	T	ENST00000359426	ENSG00000156515	HK1	TRUE	TRUE
chr10	69380081	C	A	ENST00000359426	ENSG00000156515	HK1	TRUE	TRUE
chr10	69380081	C	G	ENST00000359426	ENSG00000156515	HK1	TRUE	TRUE
chr10	69380082	A	T	ENST00000359426	ENSG00000156515	HK1	TRUE	TRUE
chr10	69380094	C	T	ENST00000359426	ENSG00000156515	HK1	TRUE	TRUE
chr10	69380096	G	A	ENST00000359426	ENSG00000156515	HK1	TRUE	FALSE
chr10	69380096	G	C	ENST00000359426	ENSG00000156515	HK1	TRUE	FALSE
chr10	69380096	G	T	ENST00000359426	ENSG00000156515	HK1	TRUE	FALSE
chr10	69380097	T	A	ENST00000359426	ENSG00000156515	HK1	TRUE	FALSE
chr10	69380097	T	C	ENST00000359426	ENSG00000156515	HK1	TRUE	FALSE
chr10	69380097	T	G	ENST00000359426	ENSG00000156515	HK1	TRUE	FALSE
chr10	69382485	A	C	ENST00000359426	ENSG00000156515	HK1	TRUE	FALSE
chr10	69382485	A	G	ENST00000359426	ENSG00000156515	HK1	TRUE	FALSE
chr10	69382485	A	T	ENST00000359426	ENSG00000156515	HK1	TRUE	FALSE
chr10	69382486	G	A	ENST00000359426	ENSG00000156515	HK1	TRUE	FALSE
chr10	69382486	G	C	ENST00000359426	ENSG00000156515	HK1	TRUE	FALSE
chr10	69382486	G	T	ENST00000359426	ENSG00000156515	HK1	TRUE	FALSE
chr10	69382490	T	A	ENST00000359426	ENSG00000156515	HK1	TRUE	TRUE
chr10	69382490	T	G	ENST00000359426	ENSG00000156515	HK1	TRUE	TRUE
chr10	69382506	A	T	ENST00000359426	ENSG00000156515	HK1	TRUE	TRUE
chr10	69382522	T	A	ENST00000359426	ENSG00000156515	HK1	TRUE	TRUE
chr10	69382555	C	A	ENST00000359426	ENSG00000156515	HK1	TRUE	TRUE
chr10	69382557	G	T	ENST00000359426	ENSG00000156515	HK1	TRUE	TRUE
chr10	69382572	A	T	ENST00000359426	ENSG00000156515	HK1	TRUE	TRUE
chr10	69382604	C	A	ENST00000359426	ENSG00000156515	HK1	TRUE	TRUE
chr10	69382604	C	G	ENST00000359426	ENSG00000156515	HK1	TRUE	TRUE
chr10	69382609	T	A	ENST00000359426	ENSG00000156515	HK1	TRUE	TRUE
chr10	69382614	G	T	ENST00000359426	ENSG00000156515	HK1	TRUE	TRUE
chr10	69382617	C	T	ENST00000359426	ENSG00000156515	HK1	TRUE	TRUE
chr10	69382626	C	T	ENST00000359426	ENSG00000156515	HK1	TRUE	TRUE
chr10	69382632	G	T	ENST00000359426	ENSG00000156515	HK1	TRUE	TRUE
chr10	69382635	G	T	ENST00000359426	ENSG00000156515	HK1	TRUE	TRUE
chr10	69382662	A	T	ENST00000359426	ENSG00000156515	HK1	TRUE	TRUE
chr10	69382677	G	T	ENST00000359426	ENSG00000156515	HK1	TRUE	TRUE
chr10	69382683	A	T	ENST00000359426	ENSG00000156515	HK1	TRUE	TRUE
chr10	69382686	A	T	ENST00000359426	ENSG00000156515	HK1	TRUE	TRUE
chr10	69382701	G	T	ENST00000359426	ENSG00000156515	HK1	TRUE	TRUE
chr10	69382707	G	T	ENST00000359426	ENSG00000156515	HK1	TRUE	TRUE
chr10	69382722	A	T	ENST00000359426	ENSG00000156515	HK1	TRUE	TRUE
chr10	69382725	C	T	ENST00000359426	ENSG00000156515	HK1	TRUE	TRUE
chr10	69382749	A	T	ENST00000359426	ENSG00000156515	HK1	TRUE	TRUE
chr10	69382773	A	T	ENST00000359426	ENSG00000156515	HK1	TRUE	TRUE
chr10	69382791	G	T	ENST00000359426	ENSG00000156515	HK1	TRUE	TRUE
chr10	69382792	G	A	ENST00000359426	ENSG00000156515	HK1	TRUE	FALSE
chr10	69382792	G	C	ENST00000359426	ENSG00000156515	HK1	TRUE	FALSE
chr10	69382792	G	T	ENST00000359426	ENSG00000156515	HK1	TRUE	FALSE
chr10	69382793	T	A	ENST00000359426	ENSG00000156515	HK1	TRUE	FALSE
chr10	69382793	T	C	ENST00000359426	ENSG00000156515	HK1	TRUE	FALSE
chr10	69382793	T	G	ENST00000359426	ENSG00000156515	HK1	TRUE	FALSE
chr10	69384331	A	C	ENST00000359426	ENSG00000156515	HK1	TRUE	FALSE
chr10	69384331	A	G	ENST00000359426	ENSG00000156515	HK1	TRUE	FALSE
chr10	69384331	A	T	ENST00000359426	ENSG00000156515	HK1	TRUE	FALSE
chr10	69384332	G	A	ENST00000359426	ENSG00000156515	HK1	TRUE	FALSE
chr10	69384332	G	C	ENST00000359426	ENSG00000156515	HK1	TRUE	FALSE
chr10	69384332	G	T	ENST00000359426	ENSG00000156515	HK1	TRUE	FALSE
chr10	69384348	T	A	ENST00000359426	ENSG00000156515	HK1	TRUE	TRUE
chr10	69384362	G	T	ENST00000359426	ENSG00000156515	HK1	TRUE	TRUE
chr10	69384365	G	T	ENST00000359426	ENSG00000156515	HK1	TRUE	TRUE
chr10	69384392	A	T	ENST00000359426	ENSG00000156515	HK1	TRUE	TRUE
chr10	69384407	A	T	ENST00000359426	ENSG00000156515	HK1	TRUE	TRUE
chr10	69384410	A	T	ENST00000359426	ENSG00000156515	HK1	TRUE	TRUE
chr10	69384413	A	T	ENST00000359426	ENSG00000156515	HK1	TRUE	TRUE
chr10	69384422	G	T	ENST00000359426	ENSG00000156515	HK1	TRUE	TRUE
chr10	69384434	A	T	ENST00000359426	ENSG00000156515	HK1	TRUE	TRUE
chr10	69384442	C	A	ENST00000359426	ENSG00000156515	HK1	TRUE	TRUE
chr10	69384442	C	G	ENST00000359426	ENSG00000156515	HK1	TRUE	TRUE
chr10	69384455	G	T	ENST00000359426	ENSG00000156515	HK1	TRUE	TRUE
chr10	69384464	C	T	ENST00000359426	ENSG00000156515	HK1	TRUE	TRUE
chr10	69384476	G	T	ENST00000359426	ENSG00000156515	HK1	TRUE	TRUE
chr10	69384479	G	T	ENST00000359426	ENSG00000156515	HK1	TRUE	TRUE
chr10	69384482	G	A	ENST00000359426	ENSG00000156515	HK1	TRUE	FALSE
chr10	69384482	G	C	ENST00000359426	ENSG00000156515	HK1	TRUE	FALSE
chr10	69384482	G	T	ENST00000359426	ENSG00000156515	HK1	TRUE	FALSE
chr10	69384483	T	A	ENST00000359426	ENSG00000156515	HK1	TRUE	FALSE
chr10	69384483	T	C	ENST00000359426	ENSG00000156515	HK1	TRUE	FALSE
chr10	69384483	T	G	ENST00000359426	ENSG00000156515	HK1	TRUE	FALSE
chr10	69384794	A	C	ENST00000359426	ENSG00000156515	HK1	TRUE	FALSE
chr10	69384794	A	G	ENST00000359426	ENSG00000156515	HK1	TRUE	FALSE
chr10	69384794	A	T	ENST00000359426	ENSG00000156515	HK1	TRUE	FALSE
chr10	69384795	G	A	ENST00000359426	ENSG00000156515	HK1	TRUE	FALSE
chr10	69384795	G	C	ENST00000359426	ENSG00000156515	HK1	TRUE	FALSE
chr10	69384795	G	T	ENST00000359426	ENSG00000156515	HK1	TRUE	FALSE
chr10	69384819	C	A	ENST00000359426	ENSG00000156515	HK1	TRUE	TRUE
chr10	69384833	T	A	ENST00000359426	ENSG00000156515	HK1	TRUE	TRUE
chr10	69384840	C	A	ENST00000359426	ENSG00000156515	HK1	TRUE	TRUE
chr10	69384840	C	G	ENST00000359426	ENSG00000156515	HK1	TRUE	TRUE
chr10	69384850	A	T	ENST00000359426	ENSG00000156515	HK1	TRUE	TRUE
chr10	69384884	C	A	ENST00000359426	ENSG00000156515	HK1	TRUE	TRUE
chr10	69384884	C	G	ENST00000359426	ENSG00000156515	HK1	TRUE	TRUE
chr10	69384894	C	A	ENST00000359426	ENSG00000156515	HK1	TRUE	TRUE
chr10	69384895	C	T	ENST00000359426	ENSG00000156515	HK1	TRUE	TRUE
chr10	69384898	C	T	ENST00000359426	ENSG00000156515	HK1	TRUE	TRUE
chr10	69384916	G	A	ENST00000359426	ENSG00000156515	HK1	TRUE	FALSE
chr10	69384916	G	C	ENST00000359426	ENSG00000156515	HK1	TRUE	FALSE
chr10	69384916	G	T	ENST00000359426	ENSG00000156515	HK1	TRUE	FALSE
chr10	69384917	T	A	ENST00000359426	ENSG00000156515	HK1	TRUE	FALSE
chr10	69384917	T	C	ENST00000359426	ENSG00000156515	HK1	TRUE	FALSE
chr10	69384917	T	G	ENST00000359426	ENSG00000156515	HK1	TRUE	FALSE
chr10	69386321	A	C	ENST00000359426	ENSG00000156515	HK1	TRUE	FALSE
chr10	69386321	A	G	ENST00000359426	ENSG00000156515	HK1	TRUE	FALSE
chr10	69386321	A	T	ENST00000359426	ENSG00000156515	HK1	TRUE	FALSE
chr10	69386322	G	A	ENST00000359426	ENSG00000156515	HK1	TRUE	FALSE
chr10	69386322	G	C	ENST00000359426	ENSG00000156515	HK1	TRUE	FALSE
chr10	69386322	G	T	ENST00000359426	ENSG00000156515	HK1	TRUE	FALSE
chr10	69386323	G	T	ENST00000359426	ENSG00000156515	HK1	TRUE	TRUE
chr10	69386330	T	A	ENST00000359426	ENSG00000156515	HK1	TRUE	TRUE
chr10	69386339	G	A	ENST00000359426	ENSG00000156515	HK1	TRUE	TRUE
chr10	69386340	G	A	ENST00000359426	ENSG00000156515	HK1	TRUE	TRUE
chr10	69386344	A	T	ENST00000359426	ENSG00000156515	HK1	TRUE	TRUE
chr10	69386353	A	T	ENST00000359426	ENSG00000156515	HK1	TRUE	TRUE
chr10	69386367	C	A	ENST00000359426	ENSG00000156515	HK1	TRUE	TRUE
chr10	69386390	T	A	ENST00000359426	ENSG00000156515	HK1	TRUE	TRUE
chr10	69386390	T	G	ENST00000359426	ENSG00000156515	HK1	TRUE	TRUE
chr10	69386407	A	T	ENST00000359426	ENSG00000156515	HK1	TRUE	TRUE
chr10	69386413	A	T	ENST00000359426	ENSG00000156515	HK1	TRUE	TRUE
chr10	69386416	G	T	ENST00000359426	ENSG00000156515	HK1	TRUE	TRUE
chr10	69386419	G	A	ENST00000359426	ENSG00000156515	HK1	TRUE	FALSE
chr10	69386419	G	C	ENST00000359426	ENSG00000156515	HK1	TRUE	FALSE
chr10	69386419	G	T	ENST00000359426	ENSG00000156515	HK1	TRUE	FALSE
chr10	69386420	T	A	ENST00000359426	ENSG00000156515	HK1	TRUE	FALSE
chr10	69386420	T	C	ENST00000359426	ENSG00000156515	HK1	TRUE	FALSE
chr10	69386420	T	G	ENST00000359426	ENSG00000156515	HK1	TRUE	FALSE
chr10	69389195	A	C	ENST00000359426	ENSG00000156515	HK1	TRUE	FALSE
chr10	69389195	A	G	ENST00000359426	ENSG00000156515	HK1	TRUE	FALSE
chr10	69389195	A	T	ENST00000359426	ENSG00000156515	HK1	TRUE	FALSE
chr10	69389196	G	A	ENST00000359426	ENSG00000156515	HK1	TRUE	FALSE
chr10	69389196	G	C	ENST00000359426	ENSG00000156515	HK1	TRUE	FALSE
chr10	69389196	G	T	ENST00000359426	ENSG00000156515	HK1	TRUE	FALSE
chr10	69389197	G	T	ENST00000359426	ENSG00000156515	HK1	TRUE	TRUE
chr10	69389256	T	A	ENST00000359426	ENSG00000156515	HK1	TRUE	TRUE
chr10	69389262	T	A	ENST00000359426	ENSG00000156515	HK1	TRUE	TRUE
chr10	69389262	T	G	ENST00000359426	ENSG00000156515	HK1	TRUE	TRUE
chr10	69389263	G	T	ENST00000359426	ENSG00000156515	HK1	TRUE	TRUE
chr10	69389266	G	T	ENST00000359426	ENSG00000156515	HK1	TRUE	TRUE
chr10	69389277	T	A	ENST00000359426	ENSG00000156515	HK1	TRUE	TRUE
chr10	69389278	G	T	ENST00000359426	ENSG00000156515	HK1	TRUE	TRUE
chr10	69389284	G	T	ENST00000359426	ENSG00000156515	HK1	TRUE	TRUE
chr10	69389297	G	A	ENST00000359426	ENSG00000156515	HK1	TRUE	FALSE
chr10	69389297	G	C	ENST00000359426	ENSG00000156515	HK1	TRUE	FALSE
chr10	69389297	G	T	ENST00000359426	ENSG00000156515	HK1	TRUE	FALSE
chr10	69389298	T	A	ENST00000359426	ENSG00000156515	HK1	TRUE	FALSE
chr10	69389298	T	C	ENST00000359426	ENSG00000156515	HK1	TRUE	FALSE
chr10	69389298	T	G	ENST00000359426	ENSG00000156515	HK1	TRUE	FALSE
chr10	69392123	A	C	ENST00000359426	ENSG00000156515	HK1	TRUE	FALSE
chr10	69392123	A	G	ENST00000359426	ENSG00000156515	HK1	TRUE	FALSE
chr10	69392123	A	T	ENST00000359426	ENSG00000156515	HK1	TRUE	FALSE
chr10	69392124	G	A	ENST00000359426	ENSG00000156515	HK1	TRUE	FALSE
chr10	69392124	G	C	ENST00000359426	ENSG00000156515	HK1	TRUE	FALSE
chr10	69392124	G	T	ENST00000359426	ENSG00000156515	HK1	TRUE	FALSE
chr10	69392144	C	A	ENST00000359426	ENSG00000156515	HK1	TRUE	TRUE
chr10	69392147	C	A	ENST00000359426	ENSG00000156515	HK1	TRUE	TRUE
chr10	69392147	C	G	ENST00000359426	ENSG00000156515	HK1	TRUE	TRUE
chr10	69392151	G	T	ENST00000359426	ENSG00000156515	HK1	TRUE	TRUE
chr10	69392154	G	T	ENST00000359426	ENSG00000156515	HK1	TRUE	TRUE
chr10	69392160	A	T	ENST00000359426	ENSG00000156515	HK1	TRUE	TRUE
chr10	69392169	G	T	ENST00000359426	ENSG00000156515	HK1	TRUE	TRUE
chr10	69392178	G	T	ENST00000359426	ENSG00000156515	HK1	TRUE	TRUE
chr10	69392187	C	T	ENST00000359426	ENSG00000156515	HK1	TRUE	TRUE
chr10	69392193	C	T	ENST00000359426	ENSG00000156515	HK1	TRUE	TRUE
chr10	69392201	C	A	ENST00000359426	ENSG00000156515	HK1	TRUE	TRUE
chr10	69392211	G	T	ENST00000359426	ENSG00000156515	HK1	TRUE	TRUE
chr10	69392215	G	A	ENST00000359426	ENSG00000156515	HK1	TRUE	TRUE
chr10	69392216	G	A	ENST00000359426	ENSG00000156515	HK1	TRUE	TRUE
chr10	69392240	T	A	ENST00000359426	ENSG00000156515	HK1	TRUE	TRUE
chr10	69392264	C	A	ENST00000359426	ENSG00000156515	HK1	TRUE	TRUE
chr10	69392264	C	G	ENST00000359426	ENSG00000156515	HK1	TRUE	TRUE
chr10	69392268	A	T	ENST00000359426	ENSG00000156515	HK1	TRUE	TRUE
chr10	69392280	G	T	ENST00000359426	ENSG00000156515	HK1	TRUE	TRUE
chr10	69392285	T	A	ENST00000359426	ENSG00000156515	HK1	TRUE	TRUE
chr10	69392285	T	G	ENST00000359426	ENSG00000156515	HK1	TRUE	TRUE
chr10	69392301	A	T	ENST00000359426	ENSG00000156515	HK1	TRUE	TRUE
chr10	69392304	C	T	ENST00000359426	ENSG00000156515	HK1	TRUE	TRUE
chr10	69392309	G	A	ENST00000359426	ENSG00000156515	HK1	TRUE	FALSE
chr10	69392309	G	C	ENST00000359426	ENSG00000156515	HK1	TRUE	FALSE
chr10	69392309	G	T	ENST00000359426	ENSG00000156515	HK1	TRUE	FALSE
chr10	69392310	T	A	ENST00000359426	ENSG00000156515	HK1	TRUE	FALSE
chr10	69392310	T	C	ENST00000359426	ENSG00000156515	HK1	TRUE	FALSE
chr10	69392310	T	G	ENST00000359426	ENSG00000156515	HK1	TRUE	FALSE
chr10	69394948	A	C	ENST00000359426	ENSG00000156515	HK1	TRUE	FALSE
chr10	69394948	A	G	ENST00000359426	ENSG00000156515	HK1	TRUE	FALSE
chr10	69394948	A	T	ENST00000359426	ENSG00000156515	HK1	TRUE	FALSE
chr10	69394949	G	A	ENST00000359426	ENSG00000156515	HK1	TRUE	FALSE
chr10	69394949	G	C	ENST00000359426	ENSG00000156515	HK1	TRUE	FALSE
chr10	69394949	G	T	ENST00000359426	ENSG00000156515	HK1	TRUE	FALSE
chr10	69394953	T	A	ENST00000359426	ENSG00000156515	HK1	TRUE	TRUE
chr10	69394953	T	G	ENST00000359426	ENSG00000156515	HK1	TRUE	TRUE
chr10	69394954	G	T	ENST00000359426	ENSG00000156515	HK1	TRUE	TRUE
chr10	69394957	A	T	ENST00000359426	ENSG00000156515	HK1	TRUE	TRUE
chr10	69394977	C	A	ENST00000359426	ENSG00000156515	HK1	TRUE	TRUE
chr10	69394977	C	G	ENST00000359426	ENSG00000156515	HK1	TRUE	TRUE
chr10	69394984	G	T	ENST00000359426	ENSG00000156515	HK1	TRUE	TRUE
chr10	69395003	T	A	ENST00000359426	ENSG00000156515	HK1	TRUE	TRUE
chr10	69395003	T	G	ENST00000359426	ENSG00000156515	HK1	TRUE	TRUE
chr10	69395017	A	T	ENST00000359426	ENSG00000156515	HK1	TRUE	TRUE
chr10	69395020	A	T	ENST00000359426	ENSG00000156515	HK1	TRUE	TRUE
chr10	69395023	G	T	ENST00000359426	ENSG00000156515	HK1	TRUE	TRUE
chr10	69395035	C	T	ENST00000359426	ENSG00000156515	HK1	TRUE	TRUE
chr10	69395041	C	T	ENST00000359426	ENSG00000156515	HK1	TRUE	TRUE
chr10	69395050	G	T	ENST00000359426	ENSG00000156515	HK1	TRUE	TRUE
chr10	69395059	A	T	ENST00000359426	ENSG00000156515	HK1	TRUE	TRUE
chr10	69395077	G	T	ENST00000359426	ENSG00000156515	HK1	TRUE	TRUE
chr10	69395083	A	T	ENST00000359426	ENSG00000156515	HK1	TRUE	TRUE
chr10	69395095	C	T	ENST00000359426	ENSG00000156515	HK1	TRUE	TRUE
chr10	69395101	G	T	ENST00000359426	ENSG00000156515	HK1	TRUE	TRUE
chr10	69395106	G	A	ENST00000359426	ENSG00000156515	HK1	TRUE	FALSE
chr10	69395106	G	C	ENST00000359426	ENSG00000156515	HK1	TRUE	FALSE
chr10	69395106	G	T	ENST00000359426	ENSG00000156515	HK1	TRUE	FALSE
chr10	69395107	T	A	ENST00000359426	ENSG00000156515	HK1	TRUE	FALSE
chr10	69395107	T	C	ENST00000359426	ENSG00000156515	HK1	FALSE	FALSE
chr10	69395107	T	G	ENST00000359426	ENSG00000156515	HK1	TRUE	FALSE
chr10	69398593	A	C	ENST00000359426	ENSG00000156515	HK1	TRUE	FALSE
chr10	69398593	A	G	ENST00000359426	ENSG00000156515	HK1	TRUE	FALSE
chr10	69398593	A	T	ENST00000359426	ENSG00000156515	HK1	TRUE	FALSE
chr10	69398594	G	A	ENST00000359426	ENSG00000156515	HK1	TRUE	FALSE
chr10	69398594	G	C	ENST00000359426	ENSG00000156515	HK1	TRUE	FALSE
chr10	69398594	G	T	ENST00000359426	ENSG00000156515	HK1	TRUE	FALSE
chr10	69398599	C	T	ENST00000359426	ENSG00000156515	HK1	TRUE	TRUE
chr10	69398603	T	A	ENST00000359426	ENSG00000156515	HK1	TRUE	TRUE
chr10	69398603	T	G	ENST00000359426	ENSG00000156515	HK1	TRUE	TRUE
chr10	69398614	C	T	ENST00000359426	ENSG00000156515	HK1	TRUE	TRUE
chr10	69398632	C	T	ENST00000359426	ENSG00000156515	HK1	TRUE	TRUE
chr10	69398635	C	T	ENST00000359426	ENSG00000156515	HK1	TRUE	TRUE
chr10	69398658	C	A	ENST00000359426	ENSG00000156515	HK1	TRUE	TRUE
chr10	69398677	A	T	ENST00000359426	ENSG00000156515	HK1	TRUE	TRUE
chr10	69398688	C	A	ENST00000359426	ENSG00000156515	HK1	TRUE	TRUE
chr10	69398713	C	T	ENST00000359426	ENSG00000156515	HK1	TRUE	TRUE
chr10	69398721	T	A	ENST00000359426	ENSG00000156515	HK1	TRUE	TRUE
chr10	69398749	A	T	ENST00000359426	ENSG00000156515	HK1	TRUE	TRUE
chr10	69398758	G	T	ENST00000359426	ENSG00000156515	HK1	TRUE	TRUE
chr10	69398764	A	T	ENST00000359426	ENSG00000156515	HK1	TRUE	TRUE
chr10	69398767	G	T	ENST00000359426	ENSG00000156515	HK1	TRUE	TRUE
chr10	69398794	G	T	ENST00000359426	ENSG00000156515	HK1	FALSE	FALSE
chr10	69398814	C	A	ENST00000359426	ENSG00000156515	HK1	FALSE	FALSE
chr10	69398814	C	G	ENST00000359426	ENSG00000156515	HK1	FALSE	FALSE
chr10	69398815	A	T	ENST00000359426	ENSG00000156515	HK1	FALSE	FALSE
chr10	69398829	G	A	ENST00000359426	ENSG00000156515	HK1	TRUE	FALSE
chr10	69398829	G	C	ENST00000359426	ENSG00000156515	HK1	TRUE	FALSE
chr10	69398829	G	T	ENST00000359426	ENSG00000156515	HK1	TRUE	FALSE
chr10	69398830	T	A	ENST00000359426	ENSG00000156515	HK1	TRUE	FALSE
chr10	69398830	T	C	ENST00000359426	ENSG00000156515	HK1	TRUE	FALSE
chr10	69398830	T	G	ENST00000359426	ENSG00000156515	HK1	TRUE	FALSE
chr10	69400989	A	C	ENST00000359426	ENSG00000156515	HK1	TRUE	FALSE
chr10	69400989	A	G	ENST00000359426	ENSG00000156515	HK1	TRUE	FALSE
chr10	69400989	A	T	ENST00000359426	ENSG00000156515	HK1	TRUE	FALSE
chr10	69400990	G	A	ENST00000359426	ENSG00000156515	HK1	TRUE	FALSE
chr10	69400990	G	C	ENST00000359426	ENSG00000156515	HK1	TRUE	FALSE
chr10	69400990	G	T	ENST00000359426	ENSG00000156515	HK1	TRUE	FALSE
chr10	69400998	A	T	ENST00000359426	ENSG00000156515	HK1	FALSE	FALSE
chr10	69401010	C	T	ENST00000359426	ENSG00000156515	HK1	FALSE	FALSE
chr10	69401019	A	T	ENST00000359426	ENSG00000156515	HK1	FALSE	FALSE
chr10	69401022	G	T	ENST00000359426	ENSG00000156515	HK1	FALSE	FALSE
chr10	69401029	C	A	ENST00000359426	ENSG00000156515	HK1	FALSE	FALSE
chr10	69401029	C	G	ENST00000359426	ENSG00000156515	HK1	FALSE	FALSE
chr10	69401034	A	T	ENST00000359426	ENSG00000156515	HK1	FALSE	FALSE
chr10	69401039	T	A	ENST00000359426	ENSG00000156515	HK1	FALSE	FALSE
chr10	69401061	G	T	ENST00000359426	ENSG00000156515	HK1	FALSE	FALSE
chr10	69401076	A	T	ENST00000359426	ENSG00000156515	HK1	FALSE	FALSE
chr10	69401113	T	A	ENST00000359426	ENSG00000156515	HK1	FALSE	FALSE
chr10	69401113	T	G	ENST00000359426	ENSG00000156515	HK1	FALSE	FALSE
chr10	69401121	G	T	ENST00000359426	ENSG00000156515	HK1	FALSE	FALSE
chr10	69404834	C	A	ENST00000373306	ENSG00000075073	TACR2	FALSE	FALSE
chr10	69404846	T	A	ENST00000373306	ENSG00000075073	TACR2	FALSE	FALSE
chr10	69404860	A	T	ENST00000373306	ENSG00000075073	TACR2	FALSE	FALSE
chr10	69404865	A	C	ENST00000373306	ENSG00000075073	TACR2	FALSE	FALSE
chr10	69404865	A	T	ENST00000373306	ENSG00000075073	TACR2	FALSE	FALSE
chr10	69404874	C	T	ENST00000373306	ENSG00000075073	TACR2	FALSE	FALSE
chr10	69404875	C	T	ENST00000373306	ENSG00000075073	TACR2	FALSE	FALSE
chr10	69404884	G	C	ENST00000373306	ENSG00000075073	TACR2	FALSE	FALSE
chr10	69404884	G	T	ENST00000373306	ENSG00000075073	TACR2	FALSE	FALSE
chr10	69404888	C	A	ENST00000373306	ENSG00000075073	TACR2	FALSE	FALSE
chr10	69404894	G	A	ENST00000373306	ENSG00000075073	TACR2	FALSE	FALSE
chr10	69404909	C	A	ENST00000373306	ENSG00000075073	TACR2	FALSE	FALSE
chr10	69404924	C	A	ENST00000373306	ENSG00000075073	TACR2	FALSE	FALSE
chr10	69404953	A	T	ENST00000373306	ENSG00000075073	TACR2	FALSE	FALSE
chr10	69404960	C	A	ENST00000373306	ENSG00000075073	TACR2	FALSE	FALSE
chr10	69404963	T	A	ENST00000373306	ENSG00000075073	TACR2	FALSE	FALSE
chr10	69404970	A	T	ENST00000373306	ENSG00000075073	TACR2	FALSE	FALSE
chr10	69404984	T	A	ENST00000373306	ENSG00000075073	TACR2	FALSE	FALSE
chr10	69405014	C	A	ENST00000373306	ENSG00000075073	TACR2	FALSE	FALSE
chr10	69405020	T	A	ENST00000373306	ENSG00000075073	TACR2	FALSE	FALSE
chr10	69405026	C	A	ENST00000373306	ENSG00000075073	TACR2	FALSE	FALSE
chr10	69405029	T	A	ENST00000373306	ENSG00000075073	TACR2	FALSE	FALSE
chr10	69405042	C	T	ENST00000373306	ENSG00000075073	TACR2	FALSE	FALSE
chr10	69405043	C	T	ENST00000373306	ENSG00000075073	TACR2	FALSE	FALSE
chr10	69405048	G	T	ENST00000373306	ENSG00000075073	TACR2	FALSE	FALSE
chr10	69405051	G	T	ENST00000373306	ENSG00000075073	TACR2	FALSE	FALSE
chr10	69405074	C	A	ENST00000373306	ENSG00000075073	TACR2	FALSE	FALSE
chr10	69405085	C	A	ENST00000373306	ENSG00000075073	TACR2	TRUE	FALSE
chr10	69405085	C	G	ENST00000373306	ENSG00000075073	TACR2	TRUE	FALSE
chr10	69405085	C	T	ENST00000373306	ENSG00000075073	TACR2	TRUE	FALSE
chr10	69405086	T	A	ENST00000373306	ENSG00000075073	TACR2	TRUE	FALSE
chr10	69405086	T	C	ENST00000373306	ENSG00000075073	TACR2	TRUE	FALSE
chr10	69405086	T	G	ENST00000373306	ENSG00000075073	TACR2	TRUE	FALSE
chr10	69407082	A	C	ENST00000373306	ENSG00000075073	TACR2	TRUE	FALSE
chr10	69407082	A	G	ENST00000373306	ENSG00000075073	TACR2	FALSE	FALSE
chr10	69407082	A	T	ENST00000373306	ENSG00000075073	TACR2	TRUE	FALSE
chr10	69407083	C	A	ENST00000373306	ENSG00000075073	TACR2	TRUE	FALSE
chr10	69407083	C	G	ENST00000373306	ENSG00000075073	TACR2	TRUE	FALSE
chr10	69407083	C	T	ENST00000373306	ENSG00000075073	TACR2	TRUE	FALSE
chr10	69407095	A	T	ENST00000373306	ENSG00000075073	TACR2	FALSE	FALSE
chr10	69407098	G	T	ENST00000373306	ENSG00000075073	TACR2	FALSE	FALSE
chr10	69407101	G	C	ENST00000373306	ENSG00000075073	TACR2	FALSE	FALSE
chr10	69407101	G	T	ENST00000373306	ENSG00000075073	TACR2	FALSE	FALSE
chr10	69407116	G	C	ENST00000373306	ENSG00000075073	TACR2	FALSE	FALSE
chr10	69407116	G	T	ENST00000373306	ENSG00000075073	TACR2	FALSE	FALSE
chr10	69407138	A	T	ENST00000373306	ENSG00000075073	TACR2	TRUE	TRUE
chr10	69407140	C	T	ENST00000373306	ENSG00000075073	TACR2	TRUE	TRUE
chr10	69407141	C	T	ENST00000373306	ENSG00000075073	TACR2	TRUE	TRUE
chr10	69407155	G	C	ENST00000373306	ENSG00000075073	TACR2	TRUE	TRUE
chr10	69407155	G	T	ENST00000373306	ENSG00000075073	TACR2	TRUE	TRUE
chr10	69407163	G	A	ENST00000373306	ENSG00000075073	TACR2	TRUE	TRUE
chr10	69407166	G	A	ENST00000373306	ENSG00000075073	TACR2	TRUE	TRUE
chr10	69407175	T	A	ENST00000373306	ENSG00000075073	TACR2	TRUE	TRUE
chr10	69407179	G	T	ENST00000373306	ENSG00000075073	TACR2	TRUE	TRUE
chr10	69407182	G	C	ENST00000373306	ENSG00000075073	TACR2	TRUE	TRUE
chr10	69407182	G	T	ENST00000373306	ENSG00000075073	TACR2	TRUE	TRUE
chr10	69407193	C	A	ENST00000373306	ENSG00000075073	TACR2	TRUE	TRUE
chr10	69407196	G	A	ENST00000373306	ENSG00000075073	TACR2	TRUE	TRUE
chr10	69407215	G	C	ENST00000373306	ENSG00000075073	TACR2	TRUE	TRUE
chr10	69407215	G	T	ENST00000373306	ENSG00000075073	TACR2	TRUE	TRUE
chr10	69407224	G	C	ENST00000373306	ENSG00000075073	TACR2	TRUE	TRUE
chr10	69407224	G	T	ENST00000373306	ENSG00000075073	TACR2	TRUE	TRUE
chr10	69407233	C	T	ENST00000373306	ENSG00000075073	TACR2	TRUE	TRUE
chr10	69407234	C	T	ENST00000373306	ENSG00000075073	TACR2	TRUE	TRUE
chr10	69407236	G	T	ENST00000373306	ENSG00000075073	TACR2	TRUE	TRUE
chr10	69407274	T	A	ENST00000373306	ENSG00000075073	TACR2	TRUE	TRUE
chr10	69407281	C	A	ENST00000373306	ENSG00000075073	TACR2	TRUE	FALSE
chr10	69407281	C	G	ENST00000373306	ENSG00000075073	TACR2	TRUE	FALSE
chr10	69407281	C	T	ENST00000373306	ENSG00000075073	TACR2	TRUE	FALSE
chr10	69407282	T	A	ENST00000373306	ENSG00000075073	TACR2	TRUE	FALSE
chr10	69407282	T	C	ENST00000373306	ENSG00000075073	TACR2	TRUE	FALSE
chr10	69407282	T	G	ENST00000373306	ENSG00000075073	TACR2	TRUE	FALSE
chr10	69408920	A	C	ENST00000373306	ENSG00000075073	TACR2	TRUE	FALSE
chr10	69408920	A	G	ENST00000373306	ENSG00000075073	TACR2	FALSE	FALSE
chr10	69408920	A	T	ENST00000373306	ENSG00000075073	TACR2	TRUE	FALSE
chr10	69408921	C	A	ENST00000373306	ENSG00000075073	TACR2	TRUE	FALSE
chr10	69408921	C	G	ENST00000373306	ENSG00000075073	TACR2	TRUE	FALSE
chr10	69408921	C	T	ENST00000373306	ENSG00000075073	TACR2	TRUE	FALSE
chr10	69408924	T	A	ENST00000373306	ENSG00000075073	TACR2
chr10	69408927	T	A	ENST00000373306	ENSG00000075073	TACR2
chr10	69408936	G	A	ENST00000373306	ENSG00000075073	TACR2	TRUE	TRUE
chr10	69408966	G	A	ENST00000373306	ENSG00000075073	TACR2	TRUE	TRUE
chr10	69408972	C	A	ENST00000373306	ENSG00000075073	TACR2	TRUE	TRUE
chr10	69408988	C	T	ENST00000373306	ENSG00000075073	TACR2	TRUE	TRUE
chr10	69408989	C	T	ENST00000373306	ENSG00000075073	TACR2	TRUE	TRUE
chr10	69409012	G	C	ENST00000373306	ENSG00000075073	TACR2	TRUE	TRUE
chr10	69409012	G	T	ENST00000373306	ENSG00000075073	TACR2	TRUE	TRUE
chr10	69409045	G	C	ENST00000373306	ENSG00000075073	TACR2	TRUE	TRUE
chr10	69409045	G	T	ENST00000373306	ENSG00000075073	TACR2	TRUE	TRUE
chr10	69409072	G	C	ENST00000373306	ENSG00000075073	TACR2	TRUE	TRUE
chr10	69409072	G	T	ENST00000373306	ENSG00000075073	TACR2	TRUE	TRUE
chr10	69409076	C	A	ENST00000373306	ENSG00000075073	TACR2	TRUE	FALSE
chr10	69409076	C	G	ENST00000373306	ENSG00000075073	TACR2	TRUE	FALSE
chr10	69409076	C	T	ENST00000373306	ENSG00000075073	TACR2	TRUE	FALSE
chr10	69409077	T	A	ENST00000373306	ENSG00000075073	TACR2	TRUE	FALSE
chr10	69409077	T	C	ENST00000373306	ENSG00000075073	TACR2	TRUE	FALSE
chr10	69409077	T	G	ENST00000373306	ENSG00000075073	TACR2	TRUE	FALSE
chr10	69414943	A	C	ENST00000373306	ENSG00000075073	TACR2	TRUE	FALSE
chr10	69414943	A	G	ENST00000373306	ENSG00000075073	TACR2	TRUE	FALSE
chr10	69414943	A	T	ENST00000373306	ENSG00000075073	TACR2	TRUE	FALSE
chr10	69414944	C	A	ENST00000373306	ENSG00000075073	TACR2	TRUE	FALSE
chr10	69414944	C	G	ENST00000373306	ENSG00000075073	TACR2	TRUE	FALSE
chr10	69414944	C	T	ENST00000373306	ENSG00000075073	TACR2	TRUE	FALSE
chr10	69414958	T	A	ENST00000373306	ENSG00000075073	TACR2	TRUE	TRUE
chr10	69414973	C	A	ENST00000373306	ENSG00000075073	TACR2	TRUE	TRUE
chr10	69414977	C	T	ENST00000373306	ENSG00000075073	TACR2	TRUE	TRUE
chr10	69414978	C	T	ENST00000373306	ENSG00000075073	TACR2	TRUE	TRUE
chr10	69414989	G	T	ENST00000373306	ENSG00000075073	TACR2	TRUE	TRUE
chr10	69414994	T	A	ENST00000373306	ENSG00000075073	TACR2	TRUE	TRUE
chr10	69415006	G	A	ENST00000373306	ENSG00000075073	TACR2	TRUE	TRUE
chr10	69415025	G	C	ENST00000373306	ENSG00000075073	TACR2	TRUE	TRUE
chr10	69415025	G	T	ENST00000373306	ENSG00000075073	TACR2	TRUE	TRUE
chr10	69415031	G	T	ENST00000373306	ENSG00000075073	TACR2	TRUE	TRUE
chr10	69415036	G	A	ENST00000373306	ENSG00000075073	TACR2	TRUE	TRUE
chr10	69415064	C	T	ENST00000373306	ENSG00000075073	TACR2	TRUE	TRUE
chr10	69415065	C	T	ENST00000373306	ENSG00000075073	TACR2	TRUE	TRUE
chr10	69415087	T	A	ENST00000373306	ENSG00000075073	TACR2	TRUE	TRUE
chr10	69415101	G	C	ENST00000373306	ENSG00000075073	TACR2	TRUE	TRUE
chr10	69415101	G	T	ENST00000373306	ENSG00000075073	TACR2	TRUE	TRUE
chr10	69415114	G	A	ENST00000373306	ENSG00000075073	TACR2	TRUE	TRUE
chr10	69415136	G	C	ENST00000373306	ENSG00000075073	TACR2	TRUE	TRUE
chr10	69415136	G	T	ENST00000373306	ENSG00000075073	TACR2	TRUE	TRUE
chr10	69415140	C	A	ENST00000373306	ENSG00000075073	TACR2	TRUE	FALSE
chr10	69415140	C	G	ENST00000373306	ENSG00000075073	TACR2	TRUE	FALSE
chr10	69415140	C	T	ENST00000373306	ENSG00000075073	TACR2	TRUE	FALSE
chr10	69415141	T	A	ENST00000373306	ENSG00000075073	TACR2	TRUE	FALSE
chr10	69415141	T	C	ENST00000373306	ENSG00000075073	TACR2	TRUE	FALSE
chr10	69415141	T	G	ENST00000373306	ENSG00000075073	TACR2	TRUE	FALSE
chr10	69415930	G	A	ENST00000373306	ENSG00000075073	TACR2	FALSE	FALSE
chr10	69415930	G	C	ENST00000373306	ENSG00000075073	TACR2	FALSE	FALSE
chr10	69415930	G	T	ENST00000373306	ENSG00000075073	TACR2	FALSE	FALSE
chr10	69415931	C	A	ENST00000373306	ENSG00000075073	TACR2	FALSE	FALSE
chr10	69415931	C	G	ENST00000373306	ENSG00000075073	TACR2	FALSE	FALSE
chr10	69415931	C	T	ENST00000373306	ENSG00000075073	TACR2	FALSE	FALSE
chr10	69415958	G	C	ENST00000373306	ENSG00000075073	TACR2	TRUE	TRUE
chr10	69415958	G	T	ENST00000373306	ENSG00000075073	TACR2	TRUE	TRUE
chr10	69415999	G	A	ENST00000373306	ENSG00000075073	TACR2	TRUE	TRUE
chr10	69416003	G	C	ENST00000373306	ENSG00000075073	TACR2	TRUE	TRUE
chr10	69416003	G	T	ENST00000373306	ENSG00000075073	TACR2	TRUE	TRUE
chr10	69416006	G	T	ENST00000373306	ENSG00000075073	TACR2	TRUE	TRUE
chr10	69416024	G	C	ENST00000373306	ENSG00000075073	TACR2	TRUE	TRUE
chr10	69416024	G	T	ENST00000373306	ENSG00000075073	TACR2	TRUE	TRUE
chr10	69416027	C	T	ENST00000373306	ENSG00000075073	TACR2	TRUE	TRUE
chr10	69416028	C	T	ENST00000373306	ENSG00000075073	TACR2	TRUE	TRUE
chr10	69416045	A	C	ENST00000373306	ENSG00000075073	TACR2	TRUE	TRUE
chr10	69416045	A	T	ENST00000373306	ENSG00000075073	TACR2	TRUE	TRUE
chr10	69416081	G	T	ENST00000373306	ENSG00000075073	TACR2	TRUE	TRUE
chr10	69416114	G	C	ENST00000373306	ENSG00000075073	TACR2	TRUE	TRUE
chr10	69416114	G	T	ENST00000373306	ENSG00000075073	TACR2	TRUE	TRUE
chr10	69416156	C	T	ENST00000373306	ENSG00000075073	TACR2	TRUE	TRUE
chr10	69416157	C	T	ENST00000373306	ENSG00000075073	TACR2	TRUE	TRUE
chr10	69416204	G	C	ENST00000373306	ENSG00000075073	TACR2	TRUE	TRUE
chr10	69416204	G	T	ENST00000373306	ENSG00000075073	TACR2	TRUE	TRUE
chr10	69416216	C	T	ENST00000373306	ENSG00000075073	TACR2	TRUE	TRUE
chr10	69416217	C	T	ENST00000373306	ENSG00000075073	TACR2	TRUE	TRUE
chr10	69416230	G	A	ENST00000373306	ENSG00000075073	TACR2	TRUE	TRUE
chr10	69416231	C	T	ENST00000373306	ENSG00000075073	TACR2	TRUE	TRUE
chr10	69416232	C	T	ENST00000373306	ENSG00000075073	TACR2	TRUE	TRUE
chr10	69416275	C	A	ENST00000373306	ENSG00000075073	TACR2	FALSE	FALSE
chr10	69416286	G	C	ENST00000373306	ENSG00000075073	TACR2	FALSE	FALSE
chr10	69416286	G	T	ENST00000373306	ENSG00000075073	TACR2	FALSE	FALSE
chr10	69416299	C	A	ENST00000373306	ENSG00000075073	TACR2	FALSE	FALSE
chr10	69416312	A	T	ENST00000373306	ENSG00000075073	TACR2	FALSE	FALSE
chr10	69451611	C	A	ENST00000373290	ENSG00000099282	TSPAN15	FALSE	FALSE
chr10	69451613	G	T	ENST00000373290	ENSG00000099282	TSPAN15	FALSE	FALSE
chr10	69451616	C	T	ENST00000373290	ENSG00000099282	TSPAN15	FALSE	FALSE
chr10	69451627	C	A	ENST00000373290	ENSG00000099282	TSPAN15	FALSE	FALSE
chr10	69451627	C	G	ENST00000373290	ENSG00000099282	TSPAN15	FALSE	FALSE
chr10	69451630	C	A	ENST00000373290	ENSG00000099282	TSPAN15	FALSE	FALSE
chr10	69451645	C	A	ENST00000373290	ENSG00000099282	TSPAN15	FALSE	FALSE
chr10	69451645	C	G	ENST00000373290	ENSG00000099282	TSPAN15	FALSE	FALSE
chr10	69451650	G	A	ENST00000373290	ENSG00000099282	TSPAN15	TRUE	FALSE
chr10	69451651	G	A	ENST00000373290	ENSG00000099282	TSPAN15	TRUE	FALSE
chr10	69451655	A	T	ENST00000373290	ENSG00000099282	TSPAN15	TRUE	FALSE
chr10	69451662	C	A	ENST00000373290	ENSG00000099282	TSPAN15	TRUE	FALSE
chr10	69451662	C	G	ENST00000373290	ENSG00000099282	TSPAN15	TRUE	FALSE
chr10	69451675	T	A	ENST00000373290	ENSG00000099282	TSPAN15	TRUE	TRUE
chr10	69451675	T	G	ENST00000373290	ENSG00000099282	TSPAN15	TRUE	TRUE
chr10	69451689	G	A	ENST00000373290	ENSG00000099282	TSPAN15	TRUE	TRUE
chr10	69451690	G	A	ENST00000373290	ENSG00000099282	TSPAN15	TRUE	TRUE
chr10	69451691	G	A	ENST00000373290	ENSG00000099282	TSPAN15	TRUE	FALSE
chr10	69451691	G	C	ENST00000373290	ENSG00000099282	TSPAN15	TRUE	FALSE
chr10	69451691	G	T	ENST00000373290	ENSG00000099282	TSPAN15	TRUE	FALSE
chr10	69451692	T	A	ENST00000373290	ENSG00000099282	TSPAN15	TRUE	FALSE
chr10	69451692	T	C	ENST00000373290	ENSG00000099282	TSPAN15	TRUE	FALSE
chr10	69451692	T	G	ENST00000373290	ENSG00000099282	TSPAN15	TRUE	FALSE
chr10	69483689	A	C	ENST00000373290	ENSG00000099282	TSPAN15	TRUE	FALSE
chr10	69483689	A	G	ENST00000373290	ENSG00000099282	TSPAN15	TRUE	FALSE
chr10	69483689	A	T	ENST00000373290	ENSG00000099282	TSPAN15	TRUE	FALSE
chr10	69483690	G	A	ENST00000373290	ENSG00000099282	TSPAN15	TRUE	FALSE
chr10	69483690	G	C	ENST00000373290	ENSG00000099282	TSPAN15	TRUE	FALSE
chr10	69483690	G	T	ENST00000373290	ENSG00000099282	TSPAN15	TRUE	FALSE
chr10	69483726	T	A	ENST00000373290	ENSG00000099282	TSPAN15	TRUE	TRUE
chr10	69483726	T	G	ENST00000373290	ENSG00000099282	TSPAN15	TRUE	TRUE
chr10	69483730	G	T	ENST00000373290	ENSG00000099282	TSPAN15	TRUE	TRUE
chr10	69483736	G	T	ENST00000373290	ENSG00000099282	TSPAN15	TRUE	TRUE
chr10	69483742	C	T	ENST00000373290	ENSG00000099282	TSPAN15	TRUE	TRUE
chr10	69483745	A	T	ENST00000373290	ENSG00000099282	TSPAN15	TRUE	TRUE
chr10	69483750	T	A	ENST00000373290	ENSG00000099282	TSPAN15	TRUE	TRUE
chr10	69483750	T	G	ENST00000373290	ENSG00000099282	TSPAN15	TRUE	TRUE
chr10	69483751	A	T	ENST00000373290	ENSG00000099282	TSPAN15	TRUE	TRUE
chr10	69483760	G	T	ENST00000373290	ENSG00000099282	TSPAN15	TRUE	TRUE
chr10	69483864	C	A	ENST00000373290	ENSG00000099282	TSPAN15	TRUE	TRUE
chr10	69483864	C	G	ENST00000373290	ENSG00000099282	TSPAN15	TRUE	TRUE
chr10	69483871	C	T	ENST00000373290	ENSG00000099282	TSPAN15	TRUE	TRUE
chr10	69483877	G	A	ENST00000373290	ENSG00000099282	TSPAN15	TRUE	FALSE
chr10	69483877	G	C	ENST00000373290	ENSG00000099282	TSPAN15	TRUE	FALSE
chr10	69483877	G	T	ENST00000373290	ENSG00000099282	TSPAN15	TRUE	FALSE
chr10	69483878	T	A	ENST00000373290	ENSG00000099282	TSPAN15	TRUE	FALSE
chr10	69483878	T	C	ENST00000373290	ENSG00000099282	TSPAN15	TRUE	FALSE
chr10	69483878	T	G	ENST00000373290	ENSG00000099282	TSPAN15	TRUE	FALSE
chr10	69485139	A	C	ENST00000373290	ENSG00000099282	TSPAN15	TRUE	FALSE
chr10	69485139	A	G	ENST00000373290	ENSG00000099282	TSPAN15	TRUE	FALSE
chr10	69485139	A	T	ENST00000373290	ENSG00000099282	TSPAN15	TRUE	FALSE
chr10	69485140	G	A	ENST00000373290	ENSG00000099282	TSPAN15	TRUE	FALSE
chr10	69485140	G	C	ENST00000373290	ENSG00000099282	TSPAN15	TRUE	FALSE
chr10	69485140	G	T	ENST00000373290	ENSG00000099282	TSPAN15	TRUE	FALSE
chr10	69485149	C	A	ENST00000373290	ENSG00000099282	TSPAN15	TRUE	TRUE
chr10	69485149	C	G	ENST00000373290	ENSG00000099282	TSPAN15	TRUE	TRUE
chr10	69485164	C	A	ENST00000373290	ENSG00000099282	TSPAN15	TRUE	TRUE
chr10	69485174	G	T	ENST00000373290	ENSG00000099282	TSPAN15	TRUE	TRUE
chr10	69485199	T	A	ENST00000373290	ENSG00000099282	TSPAN15	TRUE	TRUE
chr10	69485213	C	T	ENST00000373290	ENSG00000099282	TSPAN15	TRUE	TRUE
chr10	69485216	G	A	ENST00000373290	ENSG00000099282	TSPAN15	TRUE	FALSE
chr10	69485216	G	C	ENST00000373290	ENSG00000099282	TSPAN15	TRUE	FALSE
chr10	69485216	G	T	ENST00000373290	ENSG00000099282	TSPAN15	TRUE	FALSE
chr10	69485217	T	A	ENST00000373290	ENSG00000099282	TSPAN15	TRUE	FALSE
chr10	69485217	T	C	ENST00000373290	ENSG00000099282	TSPAN15	TRUE	FALSE
chr10	69485217	T	G	ENST00000373290	ENSG00000099282	TSPAN15	TRUE	FALSE
chr10	69495592	A	C	ENST00000373290	ENSG00000099282	TSPAN15	TRUE	FALSE
chr10	69495592	A	G	ENST00000373290	ENSG00000099282	TSPAN15	TRUE	FALSE
chr10	69495592	A	T	ENST00000373290	ENSG00000099282	TSPAN15	TRUE	FALSE
chr10	69495593	G	A	ENST00000373290	ENSG00000099282	TSPAN15	TRUE	FALSE
chr10	69495593	G	C	ENST00000373290	ENSG00000099282	TSPAN15	TRUE	FALSE
chr10	69495593	G	T	ENST00000373290	ENSG00000099282	TSPAN15	TRUE	FALSE
chr10	69495621	C	T	ENST00000373290	ENSG00000099282	TSPAN15	TRUE	TRUE
chr10	69495624	A	T	ENST00000373290	ENSG00000099282	TSPAN15	TRUE	TRUE
chr10	69495627	G	T	ENST00000373290	ENSG00000099282	TSPAN15	TRUE	TRUE
chr10	69495633	G	T	ENST00000373290	ENSG00000099282	TSPAN15	TRUE	TRUE
chr10	69495641	C	A	ENST00000373290	ENSG00000099282	TSPAN15	TRUE	TRUE
chr10	69495641	C	G	ENST00000373290	ENSG00000099282	TSPAN15	TRUE	TRUE
chr10	69495644	T	A	ENST00000373290	ENSG00000099282	TSPAN15	TRUE	TRUE
chr10	69495644	T	G	ENST00000373290	ENSG00000099282	TSPAN15	TRUE	TRUE
chr10	69495660	A	T	ENST00000373290	ENSG00000099282	TSPAN15	TRUE	TRUE
chr10	69495681	C	T	ENST00000373290	ENSG00000099282	TSPAN15	TRUE	TRUE
chr10	69495684	A	T	ENST00000373290	ENSG00000099282	TSPAN15	TRUE	TRUE
chr10	69495687	A	T	ENST00000373290	ENSG00000099282	TSPAN15	TRUE	TRUE
chr10	69495690	G	A	ENST00000373290	ENSG00000099282	TSPAN15	TRUE	FALSE
chr10	69495690	G	C	ENST00000373290	ENSG00000099282	TSPAN15	TRUE	FALSE
chr10	69495690	G	T	ENST00000373290	ENSG00000099282	TSPAN15	TRUE	FALSE
chr10	69495691	T	A	ENST00000373290	ENSG00000099282	TSPAN15	TRUE	FALSE
chr10	69495691	T	C	ENST00000373290	ENSG00000099282	TSPAN15	FALSE	FALSE
chr10	69495691	T	G	ENST00000373290	ENSG00000099282	TSPAN15	TRUE	FALSE
chr10	69498278	A	C	ENST00000373290	ENSG00000099282	TSPAN15	FALSE	FALSE
chr10	69498278	A	G	ENST00000373290	ENSG00000099282	TSPAN15	FALSE	FALSE
chr10	69498278	A	T	ENST00000373290	ENSG00000099282	TSPAN15	FALSE	FALSE
chr10	69498279	G	A	ENST00000373290	ENSG00000099282	TSPAN15	FALSE	FALSE
chr10	69498279	G	C	ENST00000373290	ENSG00000099282	TSPAN15	FALSE	FALSE
chr10	69498279	G	T	ENST00000373290	ENSG00000099282	TSPAN15	FALSE	FALSE
chr10	69498283	A	T	ENST00000373290	ENSG00000099282	TSPAN15	TRUE	TRUE
chr10	69498288	C	A	ENST00000373290	ENSG00000099282	TSPAN15	TRUE	TRUE
chr10	69498291	T	A	ENST00000373290	ENSG00000099282	TSPAN15	TRUE	TRUE
chr10	69498298	G	T	ENST00000373290	ENSG00000099282	TSPAN15	TRUE	TRUE
chr10	69498306	C	A	ENST00000373290	ENSG00000099282	TSPAN15	TRUE	TRUE
chr10	69498306	C	G	ENST00000373290	ENSG00000099282	TSPAN15	TRUE	TRUE
chr10	69498307	C	T	ENST00000373290	ENSG00000099282	TSPAN15	TRUE	TRUE
chr10	69498314	G	A	ENST00000373290	ENSG00000099282	TSPAN15	TRUE	TRUE
chr10	69498315	G	A	ENST00000373290	ENSG00000099282	TSPAN15	TRUE	TRUE
chr10	69498319	A	T	ENST00000373290	ENSG00000099282	TSPAN15	TRUE	TRUE
chr10	69498325	C	T	ENST00000373290	ENSG00000099282	TSPAN15	TRUE	TRUE
chr10	69498330	C	A	ENST00000373290	ENSG00000099282	TSPAN15	TRUE	TRUE
chr10	69498330	C	G	ENST00000373290	ENSG00000099282	TSPAN15	TRUE	TRUE
chr10	69498339	C	A	ENST00000373290	ENSG00000099282	TSPAN15	TRUE	TRUE
chr10	69498349	G	T	ENST00000373290	ENSG00000099282	TSPAN15	TRUE	TRUE
chr10	69498363	T	A	ENST00000373290	ENSG00000099282	TSPAN15	TRUE	TRUE
chr10	69498375	C	A	ENST00000373290	ENSG00000099282	TSPAN15	TRUE	TRUE
chr10	69498375	C	G	ENST00000373290	ENSG00000099282	TSPAN15	TRUE	TRUE
chr10	69498381	C	A	ENST00000373290	ENSG00000099282	TSPAN15	TRUE	TRUE
chr10	69498384	C	A	ENST00000373290	ENSG00000099282	TSPAN15	TRUE	TRUE
chr10	69498397	G	A	ENST00000373290	ENSG00000099282	TSPAN15	TRUE	FALSE
chr10	69498397	G	C	ENST00000373290	ENSG00000099282	TSPAN15	TRUE	FALSE
chr10	69498397	G	T	ENST00000373290	ENSG00000099282	TSPAN15	TRUE	FALSE
chr10	69498398	T	A	ENST00000373290	ENSG00000099282	TSPAN15	TRUE	FALSE
chr10	69498398	T	C	ENST00000373290	ENSG00000099282	TSPAN15	TRUE	FALSE
chr10	69498398	T	G	ENST00000373290	ENSG00000099282	TSPAN15	TRUE	FALSE
chr10	69504436	A	C	ENST00000373290	ENSG00000099282	TSPAN15	TRUE	FALSE
chr10	69504436	A	G	ENST00000373290	ENSG00000099282	TSPAN15	TRUE	FALSE
chr10	69504436	A	T	ENST00000373290	ENSG00000099282	TSPAN15	TRUE	FALSE
chr10	69504437	G	A	ENST00000373290	ENSG00000099282	TSPAN15	TRUE	FALSE
chr10	69504437	G	C	ENST00000373290	ENSG00000099282	TSPAN15	TRUE	FALSE
chr10	69504437	G	T	ENST00000373290	ENSG00000099282	TSPAN15	TRUE	FALSE
chr10	69504441	G	T	ENST00000373290	ENSG00000099282	TSPAN15	TRUE	TRUE
chr10	69504461	T	A	ENST00000373290	ENSG00000099282	TSPAN15	TRUE	TRUE
chr10	69504467	C	A	ENST00000373290	ENSG00000099282	TSPAN15	TRUE	TRUE
chr10	69504467	C	G	ENST00000373290	ENSG00000099282	TSPAN15	TRUE	TRUE
chr10	69504468	A	T	ENST00000373290	ENSG00000099282	TSPAN15	TRUE	TRUE
chr10	69504480	A	T	ENST00000373290	ENSG00000099282	TSPAN15	TRUE	TRUE
chr10	69504483	G	T	ENST00000373290	ENSG00000099282	TSPAN15	TRUE	TRUE
chr10	69504486	G	A	ENST00000373290	ENSG00000099282	TSPAN15	TRUE	FALSE
chr10	69504486	G	C	ENST00000373290	ENSG00000099282	TSPAN15	TRUE	FALSE
chr10	69504486	G	T	ENST00000373290	ENSG00000099282	TSPAN15	TRUE	FALSE
chr10	69504487	T	A	ENST00000373290	ENSG00000099282	TSPAN15	TRUE	FALSE
chr10	69504487	T	C	ENST00000373290	ENSG00000099282	TSPAN15	TRUE	FALSE
chr10	69504487	T	G	ENST00000373290	ENSG00000099282	TSPAN15	TRUE	FALSE
chr10	69506122	A	C	ENST00000373290	ENSG00000099282	TSPAN15	TRUE	FALSE
chr10	69506122	A	G	ENST00000373290	ENSG00000099282	TSPAN15	TRUE	FALSE
chr10	69506122	A	T	ENST00000373290	ENSG00000099282	TSPAN15	TRUE	FALSE
chr10	69506123	G	A	ENST00000373290	ENSG00000099282	TSPAN15	TRUE	FALSE
chr10	69506123	G	C	ENST00000373290	ENSG00000099282	TSPAN15	TRUE	FALSE
chr10	69506123	G	T	ENST00000373290	ENSG00000099282	TSPAN15	TRUE	FALSE
chr10	69506136	C	T	ENST00000373290	ENSG00000099282	TSPAN15	TRUE	TRUE
chr10	69506150	C	A	ENST00000373290	ENSG00000099282	TSPAN15	TRUE	TRUE
chr10	69506150	C	G	ENST00000373290	ENSG00000099282	TSPAN15	TRUE	TRUE
chr10	69506162	C	A	ENST00000373290	ENSG00000099282	TSPAN15	TRUE	TRUE
chr10	69506182	G	A	ENST00000373290	ENSG00000099282	TSPAN15	TRUE	TRUE
chr10	69506183	G	A	ENST00000373290	ENSG00000099282	TSPAN15	TRUE	TRUE
chr10	69506198	C	A	ENST00000373290	ENSG00000099282	TSPAN15	FALSE	FALSE
chr10	69506198	C	G	ENST00000373290	ENSG00000099282	TSPAN15	FALSE	FALSE
chr10	69506238	C	T	ENST00000373290	ENSG00000099282	TSPAN15	FALSE	FALSE
chr10	69506241	G	A	ENST00000373290	ENSG00000099282	TSPAN15	TRUE	FALSE
chr10	69506241	G	C	ENST00000373290	ENSG00000099282	TSPAN15	TRUE	FALSE
chr10	69506241	G	T	ENST00000373290	ENSG00000099282	TSPAN15	TRUE	FALSE
chr10	69506242	T	A	ENST00000373290	ENSG00000099282	TSPAN15	TRUE	FALSE
chr10	69506242	T	C	ENST00000373290	ENSG00000099282	TSPAN15	TRUE	FALSE
chr10	69506242	T	G	ENST00000373290	ENSG00000099282	TSPAN15	TRUE	FALSE
chr10	69506827	A	C	ENST00000373290	ENSG00000099282	TSPAN15	TRUE	FALSE
chr10	69506827	A	G	ENST00000373290	ENSG00000099282	TSPAN15	TRUE	FALSE
chr10	69506827	A	T	ENST00000373290	ENSG00000099282	TSPAN15	TRUE	FALSE
chr10	69506828	G	A	ENST00000373290	ENSG00000099282	TSPAN15	TRUE	FALSE
chr10	69506828	G	C	ENST00000373290	ENSG00000099282	TSPAN15	TRUE	FALSE
chr10	69506828	G	T	ENST00000373290	ENSG00000099282	TSPAN15	TRUE	FALSE
chr10	69506858	C	A	ENST00000373290	ENSG00000099282	TSPAN15	FALSE	FALSE
chr10	69506858	C	G	ENST00000373290	ENSG00000099282	TSPAN15	FALSE	FALSE
chr10	69506871	G	T	ENST00000373290	ENSG00000099282	TSPAN15	FALSE	FALSE
chr10	69506886	G	T	ENST00000373290	ENSG00000099282	TSPAN15	FALSE	FALSE
chr10	69506925	A	T	ENST00000373290	ENSG00000099282	TSPAN15	FALSE	FALSE
chr10	69506937	G	T	ENST00000373290	ENSG00000099282	TSPAN15	FALSE	FALSE
chr10	69506952	G	T	ENST00000373290	ENSG00000099282	TSPAN15	FALSE	FALSE
chr10	69506957	C	A	ENST00000373290	ENSG00000099282	TSPAN15	FALSE	FALSE
chr10	69506960	C	A	ENST00000373290	ENSG00000099282	TSPAN15	FALSE	FALSE
chr10	69506962	T	A	ENST00000373290	ENSG00000099282	TSPAN15	FALSE	FALSE
chr10	69506966	C	A	ENST00000373290	ENSG00000099282	TSPAN15	FALSE	FALSE
chr10	69506969	C	A	ENST00000373290	ENSG00000099282	TSPAN15	FALSE	FALSE
chr10	69506969	C	G	ENST00000373290	ENSG00000099282	TSPAN15	FALSE	FALSE
chr10	69572412	G	C	ENST00000242462	ENSG00000122859	NEUROG3	FALSE	FALSE
chr10	69572412	G	T	ENST00000242462	ENSG00000122859	NEUROG3	FALSE	FALSE
chr10	69572436	A	T	ENST00000242462	ENSG00000122859	NEUROG3	FALSE	FALSE
chr10	69572438	G	T	ENST00000242462	ENSG00000122859	NEUROG3	FALSE	FALSE
chr10	69572473	G	A	ENST00000242462	ENSG00000122859	NEUROG3	FALSE	FALSE
chr10	69572476	C	A	ENST00000242462	ENSG00000122859	NEUROG3	FALSE	FALSE
chr10	69572479	C	A	ENST00000242462	ENSG00000122859	NEUROG3	FALSE	FALSE
chr10	69572484	G	T	ENST00000242462	ENSG00000122859	NEUROG3	FALSE	FALSE
chr10	69572512	G	A	ENST00000242462	ENSG00000122859	NEUROG3	FALSE	FALSE
chr10	69572525	G	C	ENST00000242462	ENSG00000122859	NEUROG3	FALSE	FALSE
chr10	69572525	G	T	ENST00000242462	ENSG00000122859	NEUROG3	FALSE	FALSE
chr10	69572537	C	T	ENST00000242462	ENSG00000122859	NEUROG3	FALSE	FALSE
chr10	69572538	C	T	ENST00000242462	ENSG00000122859	NEUROG3	FALSE	FALSE
chr10	69572572	C	A	ENST00000242462	ENSG00000122859	NEUROG3	FALSE	FALSE
chr10	69572576	G	T	ENST00000242462	ENSG00000122859	NEUROG3	FALSE	FALSE
chr10	69572596	C	A	ENST00000242462	ENSG00000122859	NEUROG3	FALSE	FALSE
chr10	69572603	G	C	ENST00000242462	ENSG00000122859	NEUROG3	FALSE	FALSE
chr10	69572603	G	T	ENST00000242462	ENSG00000122859	NEUROG3	FALSE	FALSE
chr10	69572607	A	T	ENST00000242462	ENSG00000122859	NEUROG3	FALSE	FALSE
chr10	69572635	G	A	ENST00000242462	ENSG00000122859	NEUROG3	FALSE	FALSE
chr10	69572645	C	T	ENST00000242462	ENSG00000122859	NEUROG3	FALSE	FALSE
chr10	69572646	C	T	ENST00000242462	ENSG00000122859	NEUROG3	FALSE	FALSE
chr10	69572651	G	C	ENST00000242462	ENSG00000122859	NEUROG3	FALSE	FALSE
chr10	69572651	G	T	ENST00000242462	ENSG00000122859	NEUROG3	FALSE	FALSE
chr10	69572677	C	A	ENST00000242462	ENSG00000122859	NEUROG3	FALSE	FALSE
chr10	69572683	T	A	ENST00000242462	ENSG00000122859	NEUROG3	FALSE	FALSE
chr10	69572692	T	A	ENST00000242462	ENSG00000122859	NEUROG3	FALSE	FALSE
chr10	69572742	G	T	ENST00000242462	ENSG00000122859	NEUROG3	FALSE	FALSE
chr10	69572761	G	A	ENST00000242462	ENSG00000122859	NEUROG3	FALSE	FALSE
chr10	69572770	C	A	ENST00000242462	ENSG00000122859	NEUROG3	FALSE	FALSE
chr10	69572785	T	A	ENST00000242462	ENSG00000122859	NEUROG3	FALSE	FALSE
chr10	69572788	T	A	ENST00000242462	ENSG00000122859	NEUROG3	FALSE	FALSE
chr10	69572791	G	A	ENST00000242462	ENSG00000122859	NEUROG3	FALSE	FALSE
chr10	69572803	G	A	ENST00000242462	ENSG00000122859	NEUROG3	FALSE	FALSE
chr10	69572806	G	A	ENST00000242462	ENSG00000122859	NEUROG3	FALSE	FALSE
chr10	69572809	T	A	ENST00000242462	ENSG00000122859	NEUROG3	FALSE	FALSE
chr10	69572820	A	T	ENST00000242462	ENSG00000122859	NEUROG3	FALSE	FALSE
chr10	69572824	C	A	ENST00000242462	ENSG00000122859	NEUROG3	FALSE	FALSE
chr10	69572830	T	A	ENST00000242462	ENSG00000122859	NEUROG3	FALSE	FALSE
chr10	69572845	C	A	ENST00000242462	ENSG00000122859	NEUROG3	FALSE	FALSE
chr10	69572866	T	A	ENST00000242462	ENSG00000122859	NEUROG3	FALSE	FALSE
chr10	69572881	G	A	ENST00000242462	ENSG00000122859	NEUROG3	FALSE	FALSE
chr10	69572882	G	T	ENST00000242462	ENSG00000122859	NEUROG3	FALSE	FALSE
chr10	69572890	C	A	ENST00000242462	ENSG00000122859	NEUROG3	FALSE	FALSE
chr10	69572893	C	A	ENST00000242462	ENSG00000122859	NEUROG3	FALSE	FALSE
chr10	69572896	C	A	ENST00000242462	ENSG00000122859	NEUROG3	FALSE	FALSE
chr10	69572902	C	A	ENST00000242462	ENSG00000122859	NEUROG3	FALSE	FALSE
chr10	69572906	G	T	ENST00000242462	ENSG00000122859	NEUROG3	FALSE	FALSE
chr10	69572951	G	T	ENST00000242462	ENSG00000122859	NEUROG3	FALSE	FALSE
chr10	69572962	C	A	ENST00000242462	ENSG00000122859	NEUROG3	FALSE	FALSE
chr10	69572968	C	A	ENST00000242462	ENSG00000122859	NEUROG3	FALSE	FALSE
chr10	69572970	G	T	ENST00000242462	ENSG00000122859	NEUROG3	FALSE	FALSE
chr10	69572977	T	A	ENST00000242462	ENSG00000122859	NEUROG3	FALSE	FALSE
chr10	69572992	C	A	ENST00000242462	ENSG00000122859	NEUROG3	FALSE	FALSE
chr10	69572998	C	A	ENST00000242462	ENSG00000122859	NEUROG3	FALSE	FALSE
chr10	69573010	G	A	ENST00000242462	ENSG00000122859	NEUROG3	FALSE	FALSE
chr10	69573027	G	T	ENST00000242462	ENSG00000122859	NEUROG3	FALSE	FALSE
chr10	69573034	G	A	ENST00000242462	ENSG00000122859	NEUROG3	FALSE	FALSE
chr10	69573045	C	A	ENST00000242462	ENSG00000122859	NEUROG3	FALSE	FALSE
chr10	69573045	C	G	ENST00000242462	ENSG00000122859	NEUROG3	FALSE	FALSE
chr10	69573045	C	T	ENST00000242462	ENSG00000122859	NEUROG3	FALSE	FALSE
chr10	69573046	T	A	ENST00000242462	ENSG00000122859	NEUROG3	FALSE	FALSE
chr10	69573046	T	C	ENST00000242462	ENSG00000122859	NEUROG3	FALSE	FALSE
chr10	69573046	T	G	ENST00000242462	ENSG00000122859	NEUROG3	FALSE	FALSE
chr10	69573208	A	C	ENST00000242462	ENSG00000122859	NEUROG3	TRUE	FALSE
chr10	69573208	A	G	ENST00000242462	ENSG00000122859	NEUROG3	TRUE	FALSE
chr10	69573208	A	T	ENST00000242462	ENSG00000122859	NEUROG3	TRUE	FALSE
chr10	69573209	C	A	ENST00000242462	ENSG00000122859	NEUROG3	TRUE	FALSE
chr10	69573209	C	G	ENST00000242462	ENSG00000122859	NEUROG3	TRUE	FALSE
chr10	69573209	C	T	ENST00000242462	ENSG00000122859	NEUROG3	TRUE	FALSE
chr10	69630314	G	A	ENST00000373279	ENSG00000171224	FAM241B	TRUE	FALSE
chr10	69630314	G	C	ENST00000373279	ENSG00000171224	FAM241B	TRUE	FALSE
chr10	69630314	G	T	ENST00000373279	ENSG00000171224	FAM241B	TRUE	FALSE
chr10	69630315	T	A	ENST00000373279	ENSG00000171224	FAM241B	TRUE	FALSE
chr10	69630315	T	C	ENST00000373279	ENSG00000171224	FAM241B	FALSE	FALSE
chr10	69630315	T	G	ENST00000373279	ENSG00000171224	FAM241B	TRUE	FALSE
chr10	69631478	A	C	ENST00000373279	ENSG00000171224	FAM241B	FALSE	FALSE
chr10	69631478	A	G	ENST00000373279	ENSG00000171224	FAM241B	FALSE	FALSE
chr10	69631478	A	T	ENST00000373279	ENSG00000171224	FAM241B	FALSE	FALSE
chr10	69631479	G	A	ENST00000373279	ENSG00000171224	FAM241B	FALSE	FALSE
chr10	69631479	G	C	ENST00000373279	ENSG00000171224	FAM241B	FALSE	FALSE
chr10	69631479	G	T	ENST00000373279	ENSG00000171224	FAM241B	FALSE	FALSE
chr10	69631548	G	A	ENST00000373279	ENSG00000171224	FAM241B	FALSE	FALSE
chr10	69631548	G	C	ENST00000373279	ENSG00000171224	FAM241B	FALSE	FALSE
chr10	69631548	G	T	ENST00000373279	ENSG00000171224	FAM241B	FALSE	FALSE
chr10	69631549	T	A	ENST00000373279	ENSG00000171224	FAM241B	FALSE	FALSE
chr10	69631549	T	C	ENST00000373279	ENSG00000171224	FAM241B	FALSE	FALSE
chr10	69631549	T	G	ENST00000373279	ENSG00000171224	FAM241B	FALSE	FALSE
chr10	69631707	A	C	ENST00000373279	ENSG00000171224	FAM241B	TRUE	FALSE
chr10	69631707	A	G	ENST00000373279	ENSG00000171224	FAM241B	TRUE	FALSE
chr10	69631707	A	T	ENST00000373279	ENSG00000171224	FAM241B	TRUE	FALSE
chr10	69631708	G	A	ENST00000373279	ENSG00000171224	FAM241B	TRUE	FALSE
chr10	69631708	G	C	ENST00000373279	ENSG00000171224	FAM241B	TRUE	FALSE
chr10	69631708	G	T	ENST00000373279	ENSG00000171224	FAM241B	TRUE	FALSE
chr10	69631757	T	A	ENST00000373279	ENSG00000171224	FAM241B	FALSE	FALSE
chr10	69631768	G	T	ENST00000373279	ENSG00000171224	FAM241B	FALSE	FALSE
chr10	69631777	C	T	ENST00000373279	ENSG00000171224	FAM241B	FALSE	FALSE
chr10	69631792	C	T	ENST00000373279	ENSG00000171224	FAM241B	FALSE	FALSE
chr10	69631810	C	T	ENST00000373279	ENSG00000171224	FAM241B	FALSE	FALSE
chr10	69631819	A	T	ENST00000373279	ENSG00000171224	FAM241B	FALSE	FALSE
chr10	69631834	C	T	ENST00000373279	ENSG00000171224	FAM241B	FALSE	FALSE
chr10	69631837	C	T	ENST00000373279	ENSG00000171224	FAM241B	FALSE	FALSE
chr10	69631840	G	A	ENST00000373279	ENSG00000171224	FAM241B	TRUE	FALSE
chr10	69631840	G	C	ENST00000373279	ENSG00000171224	FAM241B	TRUE	FALSE
chr10	69631840	G	T	ENST00000373279	ENSG00000171224	FAM241B	TRUE	FALSE
chr10	69631841	T	A	ENST00000373279	ENSG00000171224	FAM241B	TRUE	FALSE
chr10	69631841	T	C	ENST00000373279	ENSG00000171224	FAM241B	TRUE	FALSE
chr10	69631841	T	G	ENST00000373279	ENSG00000171224	FAM241B	TRUE	FALSE
chr10	69632788	A	C	ENST00000373279	ENSG00000171224	FAM241B	TRUE	FALSE
chr10	69632788	A	G	ENST00000373279	ENSG00000171224	FAM241B	TRUE	FALSE
chr10	69632788	A	T	ENST00000373279	ENSG00000171224	FAM241B	TRUE	FALSE
chr10	69632789	G	A	ENST00000373279	ENSG00000171224	FAM241B	TRUE	FALSE
chr10	69632789	G	C	ENST00000373279	ENSG00000171224	FAM241B	TRUE	FALSE
chr10	69632789	G	T	ENST00000373279	ENSG00000171224	FAM241B	TRUE	FALSE
chr10	69632841	C	T	ENST00000373279	ENSG00000171224	FAM241B	FALSE	FALSE
chr10	69632844	C	T	ENST00000373279	ENSG00000171224	FAM241B	FALSE	FALSE
chr10	69632847	C	T	ENST00000373279	ENSG00000171224	FAM241B	FALSE	FALSE
chr10	69632874	C	T	ENST00000373279	ENSG00000171224	FAM241B	FALSE	FALSE
chr10	69632901	C	T	ENST00000373279	ENSG00000171224	FAM241B	FALSE	FALSE
chr10	69632925	C	T	ENST00000373279	ENSG00000171224	FAM241B	FALSE	FALSE
chr10	69632929	G	A	ENST00000373279	ENSG00000171224	FAM241B	FALSE	FALSE
chr10	69632930	G	A	ENST00000373279	ENSG00000171224	FAM241B	FALSE	FALSE
chr10	69632952	G	T	ENST00000373279	ENSG00000171224	FAM241B	FALSE	FALSE
chr10	69633032	C	A	ENST00000373279	ENSG00000171224	FAM241B	FALSE	FALSE
chr10	69633032	C	G	ENST00000373279	ENSG00000171224	FAM241B	FALSE	FALSE
chr10	69633051	C	T	ENST00000373279	ENSG00000171224	FAM241B	FALSE	FALSE
chr10	69802433	G	T	ENST00000645393	ENSG00000197467	COL13A1	FALSE	FALSE
chr10	69802445	A	T	ENST00000645393	ENSG00000197467	COL13A1	FALSE	FALSE
chr10	69802478	G	T	ENST00000645393	ENSG00000197467	COL13A1	TRUE	FALSE
chr10	69802482	T	A	ENST00000645393	ENSG00000197467	COL13A1	TRUE	FALSE
chr10	69802523	G	T	ENST00000645393	ENSG00000197467	COL13A1	TRUE	TRUE
chr10	69802554	C	A	ENST00000645393	ENSG00000197467	COL13A1	TRUE	TRUE
chr10	69802558	C	A	ENST00000645393	ENSG00000197467	COL13A1	TRUE	TRUE
chr10	69802582	C	A	ENST00000645393	ENSG00000197467	COL13A1	TRUE	TRUE
chr10	69802584	C	A	ENST00000645393	ENSG00000197467	COL13A1	TRUE	TRUE
chr10	69802622	G	T	ENST00000645393	ENSG00000197467	COL13A1	TRUE	TRUE
chr10	69802628	C	T	ENST00000645393	ENSG00000197467	COL13A1	TRUE	TRUE
chr10	69802649	G	T	ENST00000645393	ENSG00000197467	COL13A1	TRUE	TRUE
chr10	69802655	G	T	ENST00000645393	ENSG00000197467	COL13A1	TRUE	TRUE
chr10	69802664	G	T	ENST00000645393	ENSG00000197467	COL13A1	TRUE	TRUE
chr10	69802667	C	T	ENST00000645393	ENSG00000197467	COL13A1	TRUE	TRUE
chr10	69802670	C	T	ENST00000645393	ENSG00000197467	COL13A1	TRUE	TRUE
chr10	69802676	G	T	ENST00000645393	ENSG00000197467	COL13A1	TRUE	TRUE
chr10	69802689	T	A	ENST00000645393	ENSG00000197467	COL13A1	TRUE	TRUE
chr10	69802691	G	T	ENST00000645393	ENSG00000197467	COL13A1	TRUE	TRUE
chr10	69802694	C	T	ENST00000645393	ENSG00000197467	COL13A1	TRUE	TRUE
chr10	69802703	C	T	ENST00000645393	ENSG00000197467	COL13A1	TRUE	TRUE
chr10	69802715	G	T	ENST00000645393	ENSG00000197467	COL13A1	TRUE	TRUE
chr10	69802718	G	A	ENST00000645393	ENSG00000197467	COL13A1	TRUE	FALSE
chr10	69802718	G	C	ENST00000645393	ENSG00000197467	COL13A1	TRUE	FALSE
chr10	69802718	G	T	ENST00000645393	ENSG00000197467	COL13A1	TRUE	FALSE
chr10	69802719	T	A	ENST00000645393	ENSG00000197467	COL13A1	TRUE	FALSE
chr10	69802719	T	C	ENST00000645393	ENSG00000197467	COL13A1	TRUE	FALSE
chr10	69802719	T	G	ENST00000645393	ENSG00000197467	COL13A1	TRUE	FALSE
chr10	69822367	A	C	ENST00000645393	ENSG00000197467	COL13A1	TRUE	FALSE
chr10	69822367	A	G	ENST00000645393	ENSG00000197467	COL13A1	TRUE	FALSE
chr10	69822367	A	T	ENST00000645393	ENSG00000197467	COL13A1	TRUE	FALSE
chr10	69822368	G	A	ENST00000645393	ENSG00000197467	COL13A1	TRUE	FALSE
chr10	69822368	G	C	ENST00000645393	ENSG00000197467	COL13A1	TRUE	FALSE
chr10	69822368	G	T	ENST00000645393	ENSG00000197467	COL13A1	TRUE	FALSE
chr10	69822369	A	T	ENST00000645393	ENSG00000197467	COL13A1	TRUE	TRUE
chr10	69822373	G	A	ENST00000645393	ENSG00000197467	COL13A1	TRUE	TRUE
chr10	69822374	G	A	ENST00000645393	ENSG00000197467	COL13A1	TRUE	TRUE
chr10	69822375	A	T	ENST00000645393	ENSG00000197467	COL13A1	TRUE	TRUE
chr10	69822385	C	A	ENST00000645393	ENSG00000197467	COL13A1	TRUE	TRUE
chr10	69822385	C	G	ENST00000645393	ENSG00000197467	COL13A1	TRUE	TRUE
chr10	69822399	G	T	ENST00000645393	ENSG00000197467	COL13A1	TRUE	TRUE
chr10	69822408	A	T	ENST00000645393	ENSG00000197467	COL13A1	TRUE	TRUE
chr10	69822420	G	T	ENST00000645393	ENSG00000197467	COL13A1	TRUE	TRUE
chr10	69822425	T	A	ENST00000645393	ENSG00000197467	COL13A1	TRUE	TRUE
chr10	69822431	C	A	ENST00000645393	ENSG00000197467	COL13A1	TRUE	TRUE
chr10	69822438	G	T	ENST00000645393	ENSG00000197467	COL13A1	TRUE	TRUE
chr10	69822439	G	A	ENST00000645393	ENSG00000197467	COL13A1	TRUE	FALSE
chr10	69822439	G	C	ENST00000645393	ENSG00000197467	COL13A1	TRUE	FALSE
chr10	69822439	G	T	ENST00000645393	ENSG00000197467	COL13A1	TRUE	FALSE
chr10	69822440	T	A	ENST00000645393	ENSG00000197467	COL13A1	TRUE	FALSE
chr10	69822440	T	C	ENST00000645393	ENSG00000197467	COL13A1	TRUE	FALSE
chr10	69822440	T	G	ENST00000645393	ENSG00000197467	COL13A1	TRUE	FALSE
chr10	69867796	A	C	ENST00000645393	ENSG00000197467	COL13A1	TRUE	FALSE
chr10	69867796	A	G	ENST00000645393	ENSG00000197467	COL13A1	TRUE	FALSE
chr10	69867796	A	T	ENST00000645393	ENSG00000197467	COL13A1	TRUE	FALSE
chr10	69867797	G	A	ENST00000645393	ENSG00000197467	COL13A1	TRUE	FALSE
chr10	69867797	G	C	ENST00000645393	ENSG00000197467	COL13A1	TRUE	FALSE
chr10	69867797	G	T	ENST00000645393	ENSG00000197467	COL13A1	TRUE	FALSE
chr10	69867806	G	A	ENST00000645393	ENSG00000197467	COL13A1	FALSE	FALSE
chr10	69867806	G	C	ENST00000645393	ENSG00000197467	COL13A1	FALSE	FALSE
chr10	69867806	G	T	ENST00000645393	ENSG00000197467	COL13A1	FALSE	FALSE
chr10	69867807	T	A	ENST00000645393	ENSG00000197467	COL13A1	FALSE	FALSE
chr10	69867807	T	C	ENST00000645393	ENSG00000197467	COL13A1	FALSE	FALSE
chr10	69867807	T	G	ENST00000645393	ENSG00000197467	COL13A1	FALSE	FALSE
chr10	69872182	A	C	ENST00000645393	ENSG00000197467	COL13A1	FALSE	FALSE
chr10	69872182	A	G	ENST00000645393	ENSG00000197467	COL13A1	FALSE	FALSE
chr10	69872182	A	T	ENST00000645393	ENSG00000197467	COL13A1	FALSE	FALSE
chr10	69872183	G	A	ENST00000645393	ENSG00000197467	COL13A1	FALSE	FALSE
chr10	69872183	G	C	ENST00000645393	ENSG00000197467	COL13A1	FALSE	FALSE
chr10	69872183	G	T	ENST00000645393	ENSG00000197467	COL13A1	FALSE	FALSE
chr10	69872193	G	T	ENST00000645393	ENSG00000197467	COL13A1	TRUE	TRUE
chr10	69872196	A	T	ENST00000645393	ENSG00000197467	COL13A1	TRUE	TRUE
chr10	69872202	G	T	ENST00000645393	ENSG00000197467	COL13A1	TRUE	TRUE
chr10	69872211	G	A	ENST00000645393	ENSG00000197467	COL13A1	TRUE	FALSE
chr10	69872211	G	C	ENST00000645393	ENSG00000197467	COL13A1	TRUE	FALSE
chr10	69872211	G	T	ENST00000645393	ENSG00000197467	COL13A1	TRUE	FALSE
chr10	69872212	T	A	ENST00000645393	ENSG00000197467	COL13A1	TRUE	FALSE
chr10	69872212	T	C	ENST00000645393	ENSG00000197467	COL13A1	TRUE	FALSE
chr10	69872212	T	G	ENST00000645393	ENSG00000197467	COL13A1	TRUE	FALSE
chr10	69875126	A	C	ENST00000645393	ENSG00000197467	COL13A1	FALSE	FALSE
chr10	69875126	A	G	ENST00000645393	ENSG00000197467	COL13A1	FALSE	FALSE
chr10	69875126	A	T	ENST00000645393	ENSG00000197467	COL13A1	FALSE	FALSE
chr10	69875127	G	A	ENST00000645393	ENSG00000197467	COL13A1	FALSE	FALSE
chr10	69875127	G	C	ENST00000645393	ENSG00000197467	COL13A1	FALSE	FALSE
chr10	69875127	G	T	ENST00000645393	ENSG00000197467	COL13A1	FALSE	FALSE
chr10	69875134	A	T	ENST00000645393	ENSG00000197467	COL13A1	TRUE	TRUE
chr10	69875155	G	T	ENST00000645393	ENSG00000197467	COL13A1	TRUE	TRUE
chr10	69875164	G	A	ENST00000645393	ENSG00000197467	COL13A1	FALSE	FALSE
chr10	69875164	G	C	ENST00000645393	ENSG00000197467	COL13A1	FALSE	FALSE
chr10	69875164	G	T	ENST00000645393	ENSG00000197467	COL13A1	FALSE	FALSE
chr10	69875165	T	A	ENST00000645393	ENSG00000197467	COL13A1	FALSE	FALSE
chr10	69875165	T	C	ENST00000645393	ENSG00000197467	COL13A1	FALSE	FALSE
chr10	69875165	T	G	ENST00000645393	ENSG00000197467	COL13A1	FALSE	FALSE
chr10	69878037	A	C	ENST00000645393	ENSG00000197467	COL13A1	TRUE	FALSE
chr10	69878037	A	G	ENST00000645393	ENSG00000197467	COL13A1	TRUE	FALSE
chr10	69878037	A	T	ENST00000645393	ENSG00000197467	COL13A1	TRUE	FALSE
chr10	69878038	G	A	ENST00000645393	ENSG00000197467	COL13A1	TRUE	FALSE
chr10	69878038	G	C	ENST00000645393	ENSG00000197467	COL13A1	TRUE	FALSE
chr10	69878038	G	T	ENST00000645393	ENSG00000197467	COL13A1	TRUE	FALSE
chr10	69878039	G	T	ENST00000645393	ENSG00000197467	COL13A1
chr10	69878045	A	T	ENST00000645393	ENSG00000197467	COL13A1
chr10	69878051	C	T	ENST00000645393	ENSG00000197467	COL13A1
chr10	69878060	G	T	ENST00000645393	ENSG00000197467	COL13A1
chr10	69878063	A	T	ENST00000645393	ENSG00000197467	COL13A1
chr10	69878066	G	A	ENST00000645393	ENSG00000197467	COL13A1	TRUE	FALSE
chr10	69878066	G	C	ENST00000645393	ENSG00000197467	COL13A1	TRUE	FALSE
chr10	69878066	G	T	ENST00000645393	ENSG00000197467	COL13A1	TRUE	FALSE
chr10	69878067	T	A	ENST00000645393	ENSG00000197467	COL13A1	TRUE	FALSE
chr10	69878067	T	C	ENST00000645393	ENSG00000197467	COL13A1	TRUE	FALSE
chr10	69878067	T	G	ENST00000645393	ENSG00000197467	COL13A1	TRUE	FALSE
chr10	69880501	A	C	ENST00000645393	ENSG00000197467	COL13A1	FALSE	FALSE
chr10	69880501	A	G	ENST00000645393	ENSG00000197467	COL13A1	FALSE	FALSE
chr10	69880501	A	T	ENST00000645393	ENSG00000197467	COL13A1	FALSE	FALSE
chr10	69880502	G	A	ENST00000645393	ENSG00000197467	COL13A1	FALSE	FALSE
chr10	69880502	G	C	ENST00000645393	ENSG00000197467	COL13A1	FALSE	FALSE
chr10	69880502	G	T	ENST00000645393	ENSG00000197467	COL13A1	FALSE	FALSE
chr10	69880512	G	T	ENST00000645393	ENSG00000197467	COL13A1	TRUE	TRUE
chr10	69880554	G	A	ENST00000645393	ENSG00000197467	COL13A1	TRUE	FALSE
chr10	69880554	G	C	ENST00000645393	ENSG00000197467	COL13A1	TRUE	FALSE
chr10	69880554	G	T	ENST00000645393	ENSG00000197467	COL13A1	TRUE	FALSE
chr10	69880555	T	A	ENST00000645393	ENSG00000197467	COL13A1	TRUE	FALSE
chr10	69880555	T	C	ENST00000645393	ENSG00000197467	COL13A1	TRUE	FALSE
chr10	69880555	T	G	ENST00000645393	ENSG00000197467	COL13A1	TRUE	FALSE
chr10	69887454	A	C	ENST00000645393	ENSG00000197467	COL13A1	TRUE	FALSE
chr10	69887454	A	G	ENST00000645393	ENSG00000197467	COL13A1	TRUE	FALSE
chr10	69887454	A	T	ENST00000645393	ENSG00000197467	COL13A1	TRUE	FALSE
chr10	69887455	G	A	ENST00000645393	ENSG00000197467	COL13A1	TRUE	FALSE
chr10	69887455	G	C	ENST00000645393	ENSG00000197467	COL13A1	TRUE	FALSE
chr10	69887455	G	T	ENST00000645393	ENSG00000197467	COL13A1	TRUE	FALSE
chr10	69887459	C	T	ENST00000645393	ENSG00000197467	COL13A1	TRUE	TRUE
chr10	69887465	G	T	ENST00000645393	ENSG00000197467	COL13A1	TRUE	TRUE
chr10	69887471	A	T	ENST00000645393	ENSG00000197467	COL13A1	TRUE	TRUE
chr10	69887483	G	T	ENST00000645393	ENSG00000197467	COL13A1	TRUE	TRUE
chr10	69887492	G	A	ENST00000645393	ENSG00000197467	COL13A1	TRUE	FALSE
chr10	69887492	G	C	ENST00000645393	ENSG00000197467	COL13A1	TRUE	FALSE
chr10	69887492	G	T	ENST00000645393	ENSG00000197467	COL13A1	TRUE	FALSE
chr10	69887493	T	A	ENST00000645393	ENSG00000197467	COL13A1	TRUE	FALSE
chr10	69887493	T	C	ENST00000645393	ENSG00000197467	COL13A1	TRUE	FALSE
chr10	69887493	T	G	ENST00000645393	ENSG00000197467	COL13A1	TRUE	FALSE
chr10	69888302	A	C	ENST00000645393	ENSG00000197467	COL13A1	FALSE	FALSE
chr10	69888302	A	G	ENST00000645393	ENSG00000197467	COL13A1	FALSE	FALSE
chr10	69888302	A	T	ENST00000645393	ENSG00000197467	COL13A1	FALSE	FALSE
chr10	69888303	G	A	ENST00000645393	ENSG00000197467	COL13A1	FALSE	FALSE
chr10	69888303	G	C	ENST00000645393	ENSG00000197467	COL13A1	FALSE	FALSE
chr10	69888303	G	T	ENST00000645393	ENSG00000197467	COL13A1	FALSE	FALSE
chr10	69888325	A	T	ENST00000645393	ENSG00000197467	COL13A1	TRUE	TRUE
chr10	69888331	G	A	ENST00000645393	ENSG00000197467	COL13A1	TRUE	FALSE
chr10	69888331	G	C	ENST00000645393	ENSG00000197467	COL13A1	FALSE	FALSE
chr10	69888331	G	T	ENST00000645393	ENSG00000197467	COL13A1	FALSE	FALSE
chr10	69888332	T	A	ENST00000645393	ENSG00000197467	COL13A1	TRUE	FALSE
chr10	69888332	T	C	ENST00000645393	ENSG00000197467	COL13A1	TRUE	FALSE
chr10	69888332	T	G	ENST00000645393	ENSG00000197467	COL13A1	TRUE	FALSE
chr10	69889412	A	C	ENST00000645393	ENSG00000197467	COL13A1	TRUE	FALSE
chr10	69889412	A	G	ENST00000645393	ENSG00000197467	COL13A1	TRUE	FALSE
chr10	69889412	A	T	ENST00000645393	ENSG00000197467	COL13A1	TRUE	FALSE
chr10	69889413	G	A	ENST00000645393	ENSG00000197467	COL13A1	TRUE	FALSE
chr10	69889413	G	C	ENST00000645393	ENSG00000197467	COL13A1	TRUE	FALSE
chr10	69889413	G	T	ENST00000645393	ENSG00000197467	COL13A1	TRUE	FALSE
chr10	69889423	G	T	ENST00000645393	ENSG00000197467	COL13A1	TRUE	TRUE
chr10	69889429	A	T	ENST00000645393	ENSG00000197467	COL13A1	TRUE	TRUE
chr10	69889441	G	A	ENST00000645393	ENSG00000197467	COL13A1	TRUE	FALSE
chr10	69889441	G	C	ENST00000645393	ENSG00000197467	COL13A1	TRUE	FALSE
chr10	69889441	G	T	ENST00000645393	ENSG00000197467	COL13A1	TRUE	FALSE
chr10	69889442	T	A	ENST00000645393	ENSG00000197467	COL13A1	TRUE	FALSE
chr10	69889442	T	C	ENST00000645393	ENSG00000197467	COL13A1	TRUE	FALSE
chr10	69889442	T	G	ENST00000645393	ENSG00000197467	COL13A1	TRUE	FALSE
chr10	69894550	A	C	ENST00000645393	ENSG00000197467	COL13A1	TRUE	FALSE
chr10	69894550	A	G	ENST00000645393	ENSG00000197467	COL13A1	TRUE	FALSE
chr10	69894550	A	T	ENST00000645393	ENSG00000197467	COL13A1	TRUE	FALSE
chr10	69894551	G	A	ENST00000645393	ENSG00000197467	COL13A1	TRUE	FALSE
chr10	69894551	G	C	ENST00000645393	ENSG00000197467	COL13A1	TRUE	FALSE
chr10	69894551	G	T	ENST00000645393	ENSG00000197467	COL13A1	TRUE	FALSE
chr10	69894570	G	T	ENST00000645393	ENSG00000197467	COL13A1	TRUE	TRUE
chr10	69894573	C	T	ENST00000645393	ENSG00000197467	COL13A1	TRUE	TRUE
chr10	69894579	G	A	ENST00000645393	ENSG00000197467	COL13A1	FALSE	FALSE
chr10	69894579	G	C	ENST00000645393	ENSG00000197467	COL13A1	FALSE	FALSE
chr10	69894579	G	T	ENST00000645393	ENSG00000197467	COL13A1	FALSE	FALSE
chr10	69894580	T	A	ENST00000645393	ENSG00000197467	COL13A1	FALSE	FALSE
chr10	69894580	T	C	ENST00000645393	ENSG00000197467	COL13A1	FALSE	FALSE
chr10	69894580	T	G	ENST00000645393	ENSG00000197467	COL13A1	FALSE	FALSE
chr10	69894673	A	C	ENST00000645393	ENSG00000197467	COL13A1	FALSE	FALSE
chr10	69894673	A	G	ENST00000645393	ENSG00000197467	COL13A1	FALSE	FALSE
chr10	69894673	A	T	ENST00000645393	ENSG00000197467	COL13A1	FALSE	FALSE
chr10	69894674	G	A	ENST00000645393	ENSG00000197467	COL13A1	FALSE	FALSE
chr10	69894674	G	C	ENST00000645393	ENSG00000197467	COL13A1	FALSE	FALSE
chr10	69894674	G	T	ENST00000645393	ENSG00000197467	COL13A1	FALSE	FALSE
chr10	69894675	G	T	ENST00000645393	ENSG00000197467	COL13A1	TRUE	TRUE
chr10	69894681	C	T	ENST00000645393	ENSG00000197467	COL13A1	TRUE	TRUE
chr10	69894684	G	T	ENST00000645393	ENSG00000197467	COL13A1	TRUE	TRUE
chr10	69894687	C	T	ENST00000645393	ENSG00000197467	COL13A1	TRUE	TRUE
chr10	69894690	A	T	ENST00000645393	ENSG00000197467	COL13A1	TRUE	TRUE
chr10	69894693	G	T	ENST00000645393	ENSG00000197467	COL13A1	TRUE	TRUE
chr10	69894696	G	T	ENST00000645393	ENSG00000197467	COL13A1	TRUE	TRUE
chr10	69894699	A	T	ENST00000645393	ENSG00000197467	COL13A1	TRUE	TRUE
chr10	69894702	G	A	ENST00000645393	ENSG00000197467	COL13A1	TRUE	FALSE
chr10	69894702	G	C	ENST00000645393	ENSG00000197467	COL13A1	TRUE	FALSE
chr10	69894702	G	T	ENST00000645393	ENSG00000197467	COL13A1	TRUE	FALSE
chr10	69894703	T	A	ENST00000645393	ENSG00000197467	COL13A1	TRUE	FALSE
chr10	69894703	T	C	ENST00000645393	ENSG00000197467	COL13A1	TRUE	FALSE
chr10	69894703	T	G	ENST00000645393	ENSG00000197467	COL13A1	TRUE	FALSE
chr10	69895548	A	C	ENST00000645393	ENSG00000197467	COL13A1	TRUE	FALSE
chr10	69895548	A	G	ENST00000645393	ENSG00000197467	COL13A1	TRUE	FALSE
chr10	69895548	A	T	ENST00000645393	ENSG00000197467	COL13A1	TRUE	FALSE
chr10	69895549	G	A	ENST00000645393	ENSG00000197467	COL13A1	TRUE	FALSE
chr10	69895549	G	C	ENST00000645393	ENSG00000197467	COL13A1	TRUE	FALSE
chr10	69895549	G	T	ENST00000645393	ENSG00000197467	COL13A1	TRUE	FALSE
chr10	69895553	C	T	ENST00000645393	ENSG00000197467	COL13A1	TRUE	TRUE
chr10	69895558	T	A	ENST00000645393	ENSG00000197467	COL13A1	TRUE	TRUE
chr10	69895559	G	T	ENST00000645393	ENSG00000197467	COL13A1	TRUE	TRUE
chr10	69895562	G	T	ENST00000645393	ENSG00000197467	COL13A1	TRUE	TRUE
chr10	69895567	C	A	ENST00000645393	ENSG00000197467	COL13A1	TRUE	TRUE
chr10	69895567	C	G	ENST00000645393	ENSG00000197467	COL13A1	TRUE	TRUE
chr10	69895577	G	A	ENST00000645393	ENSG00000197467	COL13A1	TRUE	FALSE
chr10	69895577	G	C	ENST00000645393	ENSG00000197467	COL13A1	TRUE	FALSE
chr10	69895577	G	T	ENST00000645393	ENSG00000197467	COL13A1	TRUE	FALSE
chr10	69895578	T	A	ENST00000645393	ENSG00000197467	COL13A1	TRUE	FALSE
chr10	69895578	T	C	ENST00000645393	ENSG00000197467	COL13A1	TRUE	FALSE
chr10	69895578	T	G	ENST00000645393	ENSG00000197467	COL13A1	TRUE	FALSE
chr10	69898695	A	C	ENST00000645393	ENSG00000197467	COL13A1	FALSE	FALSE
chr10	69898695	A	G	ENST00000645393	ENSG00000197467	COL13A1	FALSE	FALSE
chr10	69898695	A	T	ENST00000645393	ENSG00000197467	COL13A1	FALSE	FALSE
chr10	69898696	G	A	ENST00000645393	ENSG00000197467	COL13A1	FALSE	FALSE
chr10	69898696	G	C	ENST00000645393	ENSG00000197467	COL13A1	FALSE	FALSE
chr10	69898696	G	T	ENST00000645393	ENSG00000197467	COL13A1	FALSE	FALSE
chr10	69898716	C	A	ENST00000645393	ENSG00000197467	COL13A1	TRUE	TRUE
chr10	69898716	C	G	ENST00000645393	ENSG00000197467	COL13A1	TRUE	TRUE
chr10	69898721	C	T	ENST00000645393	ENSG00000197467	COL13A1	TRUE	TRUE
chr10	69898745	A	T	ENST00000645393	ENSG00000197467	COL13A1	TRUE	TRUE
chr10	69898760	C	T	ENST00000645393	ENSG00000197467	COL13A1	TRUE	TRUE
chr10	69898763	G	A	ENST00000645393	ENSG00000197467	COL13A1	FALSE	FALSE
chr10	69898763	G	C	ENST00000645393	ENSG00000197467	COL13A1	FALSE	FALSE
chr10	69898763	G	T	ENST00000645393	ENSG00000197467	COL13A1	FALSE	FALSE
chr10	69898764	T	A	ENST00000645393	ENSG00000197467	COL13A1	FALSE	FALSE
chr10	69898764	T	C	ENST00000645393	ENSG00000197467	COL13A1	FALSE	FALSE
chr10	69898764	T	G	ENST00000645393	ENSG00000197467	COL13A1	FALSE	FALSE
chr10	69902746	A	C	ENST00000645393	ENSG00000197467	COL13A1	TRUE	FALSE
chr10	69902746	A	G	ENST00000645393	ENSG00000197467	COL13A1	TRUE	FALSE
chr10	69902746	A	T	ENST00000645393	ENSG00000197467	COL13A1	TRUE	FALSE
chr10	69902747	G	A	ENST00000645393	ENSG00000197467	COL13A1	TRUE	FALSE
chr10	69902747	G	C	ENST00000645393	ENSG00000197467	COL13A1	TRUE	FALSE
chr10	69902747	G	T	ENST00000645393	ENSG00000197467	COL13A1	TRUE	FALSE
chr10	69902751	G	T	ENST00000645393	ENSG00000197467	COL13A1	TRUE	TRUE
chr10	69902754	C	T	ENST00000645393	ENSG00000197467	COL13A1	TRUE	TRUE
chr10	69902760	C	T	ENST00000645393	ENSG00000197467	COL13A1	TRUE	TRUE
chr10	69902772	C	T	ENST00000645393	ENSG00000197467	COL13A1	TRUE	TRUE
chr10	69902802	G	T	ENST00000645393	ENSG00000197467	COL13A1	TRUE	TRUE
chr10	69902811	G	T	ENST00000645393	ENSG00000197467	COL13A1	TRUE	TRUE
chr10	69902829	G	T	ENST00000645393	ENSG00000197467	COL13A1	TRUE	TRUE
chr10	69902856	G	A	ENST00000645393	ENSG00000197467	COL13A1	TRUE	FALSE
chr10	69902856	G	C	ENST00000645393	ENSG00000197467	COL13A1	TRUE	FALSE
chr10	69902856	G	T	ENST00000645393	ENSG00000197467	COL13A1	TRUE	FALSE
chr10	69902857	T	A	ENST00000645393	ENSG00000197467	COL13A1	TRUE	FALSE
chr10	69902857	T	C	ENST00000645393	ENSG00000197467	COL13A1	TRUE	FALSE
chr10	69902857	T	G	ENST00000645393	ENSG00000197467	COL13A1	TRUE	FALSE
chr10	69904931	A	C	ENST00000645393	ENSG00000197467	COL13A1	TRUE	FALSE
chr10	69904931	A	G	ENST00000645393	ENSG00000197467	COL13A1	TRUE	FALSE
chr10	69904931	A	T	ENST00000645393	ENSG00000197467	COL13A1	TRUE	FALSE
chr10	69904932	G	A	ENST00000645393	ENSG00000197467	COL13A1	TRUE	FALSE
chr10	69904932	G	C	ENST00000645393	ENSG00000197467	COL13A1	TRUE	FALSE
chr10	69904932	G	T	ENST00000645393	ENSG00000197467	COL13A1	TRUE	FALSE
chr10	69904937	T	A	ENST00000645393	ENSG00000197467	COL13A1
chr10	69904937	T	G	ENST00000645393	ENSG00000197467	COL13A1
chr10	69904951	G	T	ENST00000645393	ENSG00000197467	COL13A1
chr10	69904957	A	T	ENST00000645393	ENSG00000197467	COL13A1
chr10	69904960	G	A	ENST00000645393	ENSG00000197467	COL13A1	TRUE	FALSE
chr10	69904960	G	C	ENST00000645393	ENSG00000197467	COL13A1	TRUE	FALSE
chr10	69904960	G	T	ENST00000645393	ENSG00000197467	COL13A1	TRUE	FALSE
chr10	69904961	T	A	ENST00000645393	ENSG00000197467	COL13A1	TRUE	FALSE
chr10	69904961	T	C	ENST00000645393	ENSG00000197467	COL13A1	FALSE	FALSE
chr10	69904961	T	G	ENST00000645393	ENSG00000197467	COL13A1	TRUE	FALSE
chr10	69905785	A	C	ENST00000645393	ENSG00000197467	COL13A1	TRUE	FALSE
chr10	69905785	A	G	ENST00000645393	ENSG00000197467	COL13A1	TRUE	FALSE
chr10	69905785	A	T	ENST00000645393	ENSG00000197467	COL13A1	TRUE	FALSE
chr10	69905786	G	A	ENST00000645393	ENSG00000197467	COL13A1	TRUE	FALSE
chr10	69905786	G	C	ENST00000645393	ENSG00000197467	COL13A1	TRUE	FALSE
chr10	69905786	G	T	ENST00000645393	ENSG00000197467	COL13A1	TRUE	FALSE
chr10	69905787	G	T	ENST00000645393	ENSG00000197467	COL13A1	TRUE	TRUE
chr10	69905802	C	T	ENST00000645393	ENSG00000197467	COL13A1	TRUE	TRUE
chr10	69905810	C	A	ENST00000645393	ENSG00000197467	COL13A1	TRUE	TRUE
chr10	69905810	C	G	ENST00000645393	ENSG00000197467	COL13A1	TRUE	TRUE
chr10	69905820	A	T	ENST00000645393	ENSG00000197467	COL13A1	TRUE	TRUE
chr10	69905823	G	A	ENST00000645393	ENSG00000197467	COL13A1	TRUE	FALSE
chr10	69905823	G	C	ENST00000645393	ENSG00000197467	COL13A1	TRUE	FALSE
chr10	69905823	G	T	ENST00000645393	ENSG00000197467	COL13A1	TRUE	FALSE
chr10	69905824	T	A	ENST00000645393	ENSG00000197467	COL13A1	TRUE	FALSE
chr10	69905824	T	C	ENST00000645393	ENSG00000197467	COL13A1	FALSE	FALSE
chr10	69905824	T	G	ENST00000645393	ENSG00000197467	COL13A1	TRUE	FALSE
chr10	69917287	A	C	ENST00000645393	ENSG00000197467	COL13A1	TRUE	FALSE
chr10	69917287	A	G	ENST00000645393	ENSG00000197467	COL13A1	TRUE	FALSE
chr10	69917287	A	T	ENST00000645393	ENSG00000197467	COL13A1	TRUE	FALSE
chr10	69917288	G	A	ENST00000645393	ENSG00000197467	COL13A1	TRUE	FALSE
chr10	69917288	G	C	ENST00000645393	ENSG00000197467	COL13A1	TRUE	FALSE
chr10	69917288	G	T	ENST00000645393	ENSG00000197467	COL13A1	TRUE	FALSE
chr10	69917289	G	T	ENST00000645393	ENSG00000197467	COL13A1	TRUE	TRUE
chr10	69917292	G	T	ENST00000645393	ENSG00000197467	COL13A1	TRUE	TRUE
chr10	69917319	A	T	ENST00000645393	ENSG00000197467	COL13A1	TRUE	TRUE
chr10	69917325	G	T	ENST00000645393	ENSG00000197467	COL13A1	TRUE	TRUE
chr10	69917331	A	T	ENST00000645393	ENSG00000197467	COL13A1	TRUE	TRUE
chr10	69917334	G	A	ENST00000645393	ENSG00000197467	COL13A1	TRUE	FALSE
chr10	69917334	G	C	ENST00000645393	ENSG00000197467	COL13A1	TRUE	FALSE
chr10	69917334	G	T	ENST00000645393	ENSG00000197467	COL13A1	TRUE	FALSE
chr10	69917335	T	A	ENST00000645393	ENSG00000197467	COL13A1	TRUE	FALSE
chr10	69917335	T	C	ENST00000645393	ENSG00000197467	COL13A1	TRUE	FALSE
chr10	69917335	T	G	ENST00000645393	ENSG00000197467	COL13A1	TRUE	FALSE
chr10	69918283	A	C	ENST00000645393	ENSG00000197467	COL13A1	TRUE	FALSE
chr10	69918283	A	G	ENST00000645393	ENSG00000197467	COL13A1	TRUE	FALSE
chr10	69918283	A	T	ENST00000645393	ENSG00000197467	COL13A1	TRUE	FALSE
chr10	69918284	G	A	ENST00000645393	ENSG00000197467	COL13A1	TRUE	FALSE
chr10	69918284	G	C	ENST00000645393	ENSG00000197467	COL13A1	TRUE	FALSE
chr10	69918284	G	T	ENST00000645393	ENSG00000197467	COL13A1	TRUE	FALSE
chr10	69918294	G	T	ENST00000645393	ENSG00000197467	COL13A1
chr10	69918315	A	T	ENST00000645393	ENSG00000197467	COL13A1	TRUE	TRUE
chr10	69918318	G	A	ENST00000645393	ENSG00000197467	COL13A1	TRUE	FALSE
chr10	69918318	G	C	ENST00000645393	ENSG00000197467	COL13A1	TRUE	FALSE
chr10	69918318	G	T	ENST00000645393	ENSG00000197467	COL13A1	TRUE	FALSE
chr10	69918319	T	A	ENST00000645393	ENSG00000197467	COL13A1	TRUE	FALSE
chr10	69918319	T	C	ENST00000645393	ENSG00000197467	COL13A1	TRUE	FALSE
chr10	69918319	T	G	ENST00000645393	ENSG00000197467	COL13A1	TRUE	FALSE
chr10	69919060	A	C	ENST00000645393	ENSG00000197467	COL13A1	TRUE	FALSE
chr10	69919060	A	G	ENST00000645393	ENSG00000197467	COL13A1	TRUE	FALSE
chr10	69919060	A	T	ENST00000645393	ENSG00000197467	COL13A1	TRUE	FALSE
chr10	69919061	G	A	ENST00000645393	ENSG00000197467	COL13A1	TRUE	FALSE
chr10	69919061	G	C	ENST00000645393	ENSG00000197467	COL13A1	TRUE	FALSE
chr10	69919061	G	T	ENST00000645393	ENSG00000197467	COL13A1	TRUE	FALSE
chr10	69919065	G	T	ENST00000645393	ENSG00000197467	COL13A1	TRUE	TRUE
chr10	69919080	G	T	ENST00000645393	ENSG00000197467	COL13A1	TRUE	TRUE
chr10	69919086	A	T	ENST00000645393	ENSG00000197467	COL13A1	TRUE	TRUE
chr10	69919089	G	A	ENST00000645393	ENSG00000197467	COL13A1	FALSE	FALSE
chr10	69919089	G	C	ENST00000645393	ENSG00000197467	COL13A1	FALSE	FALSE
chr10	69919089	G	T	ENST00000645393	ENSG00000197467	COL13A1	FALSE	FALSE
chr10	69919090	T	A	ENST00000645393	ENSG00000197467	COL13A1	FALSE	FALSE
chr10	69919090	T	C	ENST00000645393	ENSG00000197467	COL13A1	FALSE	FALSE
chr10	69919090	T	G	ENST00000645393	ENSG00000197467	COL13A1	FALSE	FALSE
chr10	69919663	A	C	ENST00000645393	ENSG00000197467	COL13A1	FALSE	FALSE
chr10	69919663	A	G	ENST00000645393	ENSG00000197467	COL13A1	FALSE	FALSE
chr10	69919663	A	T	ENST00000645393	ENSG00000197467	COL13A1	FALSE	FALSE
chr10	69919664	G	A	ENST00000645393	ENSG00000197467	COL13A1	FALSE	FALSE
chr10	69919664	G	C	ENST00000645393	ENSG00000197467	COL13A1	FALSE	FALSE
chr10	69919664	G	T	ENST00000645393	ENSG00000197467	COL13A1	FALSE	FALSE
chr10	69919665	G	T	ENST00000645393	ENSG00000197467	COL13A1
chr10	69919674	G	T	ENST00000645393	ENSG00000197467	COL13A1
chr10	69919680	G	T	ENST00000645393	ENSG00000197467	COL13A1
chr10	69919686	A	T	ENST00000645393	ENSG00000197467	COL13A1
chr10	69919705	T	A	ENST00000645393	ENSG00000197467	COL13A1
chr10	69919710	G	T	ENST00000645393	ENSG00000197467	COL13A1
chr10	69919713	A	T	ENST00000645393	ENSG00000197467	COL13A1
chr10	69919722	C	T	ENST00000645393	ENSG00000197467	COL13A1
chr10	69919728	G	A	ENST00000645393	ENSG00000197467	COL13A1	FALSE	FALSE
chr10	69919728	G	C	ENST00000645393	ENSG00000197467	COL13A1	FALSE	FALSE
chr10	69919728	G	T	ENST00000645393	ENSG00000197467	COL13A1	FALSE	FALSE
chr10	69919729	T	A	ENST00000645393	ENSG00000197467	COL13A1	FALSE	FALSE
chr10	69919729	T	C	ENST00000645393	ENSG00000197467	COL13A1	FALSE	FALSE
chr10	69919729	T	G	ENST00000645393	ENSG00000197467	COL13A1	FALSE	FALSE
chr10	69921880	A	C	ENST00000645393	ENSG00000197467	COL13A1	FALSE	FALSE
chr10	69921880	A	G	ENST00000645393	ENSG00000197467	COL13A1	TRUE	FALSE
chr10	69921880	A	T	ENST00000645393	ENSG00000197467	COL13A1	TRUE	FALSE
chr10	69921881	G	A	ENST00000645393	ENSG00000197467	COL13A1	FALSE	FALSE
chr10	69921881	G	C	ENST00000645393	ENSG00000197467	COL13A1	FALSE	FALSE
chr10	69921881	G	T	ENST00000645393	ENSG00000197467	COL13A1	FALSE	FALSE
chr10	69921885	G	T	ENST00000645393	ENSG00000197467	COL13A1	TRUE	TRUE
chr10	69921888	A	T	ENST00000645393	ENSG00000197467	COL13A1	TRUE	TRUE
chr10	69921897	G	T	ENST00000645393	ENSG00000197467	COL13A1	TRUE	TRUE
chr10	69921930	C	T	ENST00000645393	ENSG00000197467	COL13A1	TRUE	TRUE
chr10	69921933	A	T	ENST00000645393	ENSG00000197467	COL13A1	TRUE	TRUE
chr10	69921936	G	A	ENST00000645393	ENSG00000197467	COL13A1	TRUE	FALSE
chr10	69921936	G	C	ENST00000645393	ENSG00000197467	COL13A1	TRUE	FALSE
chr10	69921936	G	T	ENST00000645393	ENSG00000197467	COL13A1	TRUE	FALSE
chr10	69921937	T	A	ENST00000645393	ENSG00000197467	COL13A1	TRUE	FALSE
chr10	69921937	T	C	ENST00000645393	ENSG00000197467	COL13A1	TRUE	FALSE
chr10	69921937	T	G	ENST00000645393	ENSG00000197467	COL13A1	TRUE	FALSE
chr10	69922706	A	C	ENST00000645393	ENSG00000197467	COL13A1	TRUE	FALSE
chr10	69922706	A	G	ENST00000645393	ENSG00000197467	COL13A1	TRUE	FALSE
chr10	69922706	A	T	ENST00000645393	ENSG00000197467	COL13A1	TRUE	FALSE
chr10	69922707	G	A	ENST00000645393	ENSG00000197467	COL13A1	TRUE	FALSE
chr10	69922707	G	C	ENST00000645393	ENSG00000197467	COL13A1	TRUE	FALSE
chr10	69922707	G	T	ENST00000645393	ENSG00000197467	COL13A1	TRUE	FALSE
chr10	69922708	G	T	ENST00000645393	ENSG00000197467	COL13A1	TRUE	TRUE
chr10	69922711	G	T	ENST00000645393	ENSG00000197467	COL13A1	TRUE	TRUE
chr10	69922714	A	T	ENST00000645393	ENSG00000197467	COL13A1	TRUE	TRUE
chr10	69922738	G	T	ENST00000645393	ENSG00000197467	COL13A1	TRUE	TRUE
chr10	69922741	G	T	ENST00000645393	ENSG00000197467	COL13A1	TRUE	TRUE
chr10	69922747	A	T	ENST00000645393	ENSG00000197467	COL13A1	TRUE	TRUE
chr10	69922753	G	T	ENST00000645393	ENSG00000197467	COL13A1	TRUE	TRUE
chr10	69922792	A	T	ENST00000645393	ENSG00000197467	COL13A1	TRUE	TRUE
chr10	69922795	G	A	ENST00000645393	ENSG00000197467	COL13A1	TRUE	FALSE
chr10	69922795	G	C	ENST00000645393	ENSG00000197467	COL13A1	TRUE	FALSE
chr10	69922795	G	T	ENST00000645393	ENSG00000197467	COL13A1	TRUE	FALSE
chr10	69922796	T	A	ENST00000645393	ENSG00000197467	COL13A1	TRUE	FALSE
chr10	69922796	T	C	ENST00000645393	ENSG00000197467	COL13A1	FALSE	FALSE
chr10	69922796	T	G	ENST00000645393	ENSG00000197467	COL13A1	TRUE	FALSE
chr10	69923800	A	C	ENST00000645393	ENSG00000197467	COL13A1	TRUE	FALSE
chr10	69923800	A	G	ENST00000645393	ENSG00000197467	COL13A1	TRUE	FALSE
chr10	69923800	A	T	ENST00000645393	ENSG00000197467	COL13A1	TRUE	FALSE
chr10	69923801	G	A	ENST00000645393	ENSG00000197467	COL13A1	TRUE	FALSE
chr10	69923801	G	C	ENST00000645393	ENSG00000197467	COL13A1	TRUE	FALSE
chr10	69923801	G	T	ENST00000645393	ENSG00000197467	COL13A1	TRUE	FALSE
chr10	69923802	G	T	ENST00000645393	ENSG00000197467	COL13A1	TRUE	TRUE
chr10	69923805	G	T	ENST00000645393	ENSG00000197467	COL13A1	TRUE	TRUE
chr10	69923823	C	T	ENST00000645393	ENSG00000197467	COL13A1	TRUE	TRUE
chr10	69923841	C	T	ENST00000645393	ENSG00000197467	COL13A1	TRUE	TRUE
chr10	69923847	G	T	ENST00000645393	ENSG00000197467	COL13A1	TRUE	TRUE
chr10	69923853	A	T	ENST00000645393	ENSG00000197467	COL13A1	TRUE	TRUE
chr10	69923856	G	A	ENST00000645393	ENSG00000197467	COL13A1	TRUE	FALSE
chr10	69923856	G	C	ENST00000645393	ENSG00000197467	COL13A1	TRUE	FALSE
chr10	69923856	G	T	ENST00000645393	ENSG00000197467	COL13A1	TRUE	FALSE
chr10	69923857	T	A	ENST00000645393	ENSG00000197467	COL13A1	TRUE	FALSE
chr10	69923857	T	C	ENST00000645393	ENSG00000197467	COL13A1	TRUE	FALSE
chr10	69923857	T	G	ENST00000645393	ENSG00000197467	COL13A1	TRUE	FALSE
chr10	69924961	A	C	ENST00000645393	ENSG00000197467	COL13A1	FALSE	FALSE
chr10	69924961	A	G	ENST00000645393	ENSG00000197467	COL13A1	FALSE	FALSE
chr10	69924961	A	T	ENST00000645393	ENSG00000197467	COL13A1	FALSE	FALSE
chr10	69924962	G	A	ENST00000645393	ENSG00000197467	COL13A1	FALSE	FALSE
chr10	69924962	G	C	ENST00000645393	ENSG00000197467	COL13A1	FALSE	FALSE
chr10	69924962	G	T	ENST00000645393	ENSG00000197467	COL13A1	FALSE	FALSE
chr10	69924966	G	T	ENST00000645393	ENSG00000197467	COL13A1	TRUE	TRUE
chr10	69924972	G	T	ENST00000645393	ENSG00000197467	COL13A1	TRUE	TRUE
chr10	69924981	G	T	ENST00000645393	ENSG00000197467	COL13A1	TRUE	TRUE
chr10	69924984	G	T	ENST00000645393	ENSG00000197467	COL13A1	TRUE	TRUE
chr10	69924987	C	T	ENST00000645393	ENSG00000197467	COL13A1	TRUE	TRUE
chr10	69924990	G	T	ENST00000645393	ENSG00000197467	COL13A1	TRUE	TRUE
chr10	69925005	A	T	ENST00000645393	ENSG00000197467	COL13A1	TRUE	TRUE
chr10	69925008	G	A	ENST00000645393	ENSG00000197467	COL13A1	FALSE	FALSE
chr10	69925008	G	C	ENST00000645393	ENSG00000197467	COL13A1	FALSE	FALSE
chr10	69925008	G	T	ENST00000645393	ENSG00000197467	COL13A1	FALSE	FALSE
chr10	69925009	T	A	ENST00000645393	ENSG00000197467	COL13A1	FALSE	FALSE
chr10	69925009	T	C	ENST00000645393	ENSG00000197467	COL13A1	FALSE	FALSE
chr10	69925009	T	G	ENST00000645393	ENSG00000197467	COL13A1	FALSE	FALSE
chr10	69925802	A	C	ENST00000645393	ENSG00000197467	COL13A1	TRUE	FALSE
chr10	69925802	A	G	ENST00000645393	ENSG00000197467	COL13A1	TRUE	FALSE
chr10	69925802	A	T	ENST00000645393	ENSG00000197467	COL13A1	TRUE	FALSE
chr10	69925803	G	A	ENST00000645393	ENSG00000197467	COL13A1	TRUE	FALSE
chr10	69925803	G	C	ENST00000645393	ENSG00000197467	COL13A1	TRUE	FALSE
chr10	69925803	G	T	ENST00000645393	ENSG00000197467	COL13A1	TRUE	FALSE
chr10	69925810	A	T	ENST00000645393	ENSG00000197467	COL13A1	TRUE	TRUE
chr10	69925813	G	T	ENST00000645393	ENSG00000197467	COL13A1	TRUE	TRUE
chr10	69925816	G	T	ENST00000645393	ENSG00000197467	COL13A1	TRUE	TRUE
chr10	69925825	A	T	ENST00000645393	ENSG00000197467	COL13A1	TRUE	TRUE
chr10	69925828	G	T	ENST00000645393	ENSG00000197467	COL13A1	TRUE	TRUE
chr10	69925831	G	T	ENST00000645393	ENSG00000197467	COL13A1	TRUE	TRUE
chr10	69925845	C	A	ENST00000645393	ENSG00000197467	COL13A1	TRUE	TRUE
chr10	69925845	C	G	ENST00000645393	ENSG00000197467	COL13A1	TRUE	TRUE
chr10	69925849	G	T	ENST00000645393	ENSG00000197467	COL13A1	TRUE	TRUE
chr10	69925861	G	T	ENST00000645393	ENSG00000197467	COL13A1	TRUE	TRUE
chr10	69925870	C	T	ENST00000645393	ENSG00000197467	COL13A1	TRUE	TRUE
chr10	69925873	G	A	ENST00000645393	ENSG00000197467	COL13A1	TRUE	FALSE
chr10	69925873	G	C	ENST00000645393	ENSG00000197467	COL13A1	TRUE	FALSE
chr10	69925873	G	T	ENST00000645393	ENSG00000197467	COL13A1	TRUE	FALSE
chr10	69925874	T	A	ENST00000645393	ENSG00000197467	COL13A1	TRUE	FALSE
chr10	69925874	T	C	ENST00000645393	ENSG00000197467	COL13A1	TRUE	FALSE
chr10	69925874	T	G	ENST00000645393	ENSG00000197467	COL13A1	TRUE	FALSE
chr10	69927085	A	C	ENST00000645393	ENSG00000197467	COL13A1	TRUE	FALSE
chr10	69927085	A	G	ENST00000645393	ENSG00000197467	COL13A1	TRUE	FALSE
chr10	69927085	A	T	ENST00000645393	ENSG00000197467	COL13A1	TRUE	FALSE
chr10	69927086	G	A	ENST00000645393	ENSG00000197467	COL13A1	TRUE	FALSE
chr10	69927086	G	C	ENST00000645393	ENSG00000197467	COL13A1	TRUE	FALSE
chr10	69927086	G	T	ENST00000645393	ENSG00000197467	COL13A1	TRUE	FALSE
chr10	69927087	G	T	ENST00000645393	ENSG00000197467	COL13A1	TRUE	TRUE
chr10	69927106	T	A	ENST00000645393	ENSG00000197467	COL13A1
chr10	69927111	G	A	ENST00000645393	ENSG00000197467	COL13A1	TRUE	FALSE
chr10	69927111	G	C	ENST00000645393	ENSG00000197467	COL13A1	TRUE	FALSE
chr10	69927111	G	T	ENST00000645393	ENSG00000197467	COL13A1	TRUE	FALSE
chr10	69927112	T	A	ENST00000645393	ENSG00000197467	COL13A1	TRUE	FALSE
chr10	69927112	T	C	ENST00000645393	ENSG00000197467	COL13A1	FALSE	FALSE
chr10	69927112	T	G	ENST00000645393	ENSG00000197467	COL13A1	TRUE	FALSE
chr10	69928935	A	C	ENST00000645393	ENSG00000197467	COL13A1	TRUE	FALSE
chr10	69928935	A	G	ENST00000645393	ENSG00000197467	COL13A1	TRUE	FALSE
chr10	69928935	A	T	ENST00000645393	ENSG00000197467	COL13A1	TRUE	FALSE
chr10	69928936	G	A	ENST00000645393	ENSG00000197467	COL13A1	TRUE	FALSE
chr10	69928936	G	C	ENST00000645393	ENSG00000197467	COL13A1	TRUE	FALSE
chr10	69928936	G	T	ENST00000645393	ENSG00000197467	COL13A1	TRUE	FALSE
chr10	69928958	C	T	ENST00000645393	ENSG00000197467	COL13A1	TRUE	TRUE
chr10	69928973	G	T	ENST00000645393	ENSG00000197467	COL13A1	TRUE	TRUE
chr10	69928994	C	T	ENST00000645393	ENSG00000197467	COL13A1	TRUE	TRUE
chr10	69928997	A	T	ENST00000645393	ENSG00000197467	COL13A1	TRUE	TRUE
chr10	69929000	G	A	ENST00000645393	ENSG00000197467	COL13A1	TRUE	FALSE
chr10	69929000	G	C	ENST00000645393	ENSG00000197467	COL13A1	TRUE	FALSE
chr10	69929000	G	T	ENST00000645393	ENSG00000197467	COL13A1	TRUE	FALSE
chr10	69929001	T	A	ENST00000645393	ENSG00000197467	COL13A1	TRUE	FALSE
chr10	69929001	T	C	ENST00000645393	ENSG00000197467	COL13A1	TRUE	FALSE
chr10	69929001	T	G	ENST00000645393	ENSG00000197467	COL13A1	TRUE	FALSE
chr10	69930041	A	C	ENST00000645393	ENSG00000197467	COL13A1	TRUE	FALSE
chr10	69930041	A	G	ENST00000645393	ENSG00000197467	COL13A1	TRUE	FALSE
chr10	69930041	A	T	ENST00000645393	ENSG00000197467	COL13A1	TRUE	FALSE
chr10	69930042	G	A	ENST00000645393	ENSG00000197467	COL13A1	TRUE	FALSE
chr10	69930042	G	C	ENST00000645393	ENSG00000197467	COL13A1	TRUE	FALSE
chr10	69930042	G	T	ENST00000645393	ENSG00000197467	COL13A1	TRUE	FALSE
chr10	69930046	G	T	ENST00000645393	ENSG00000197467	COL13A1	TRUE	TRUE
chr10	69930052	G	T	ENST00000645393	ENSG00000197467	COL13A1	TRUE	TRUE
chr10	69930070	G	T	ENST00000645393	ENSG00000197467	COL13A1	TRUE	TRUE
chr10	69930082	G	T	ENST00000645393	ENSG00000197467	COL13A1	TRUE	TRUE
chr10	69930085	A	T	ENST00000645393	ENSG00000197467	COL13A1	TRUE	TRUE
chr10	69930088	G	A	ENST00000645393	ENSG00000197467	COL13A1	TRUE	FALSE
chr10	69930088	G	C	ENST00000645393	ENSG00000197467	COL13A1	TRUE	FALSE
chr10	69930088	G	T	ENST00000645393	ENSG00000197467	COL13A1	TRUE	FALSE
chr10	69930089	T	A	ENST00000645393	ENSG00000197467	COL13A1	TRUE	FALSE
chr10	69930089	T	C	ENST00000645393	ENSG00000197467	COL13A1	TRUE	FALSE
chr10	69930089	T	G	ENST00000645393	ENSG00000197467	COL13A1	TRUE	FALSE
chr10	69930398	A	C	ENST00000645393	ENSG00000197467	COL13A1	TRUE	FALSE
chr10	69930398	A	G	ENST00000645393	ENSG00000197467	COL13A1	TRUE	FALSE
chr10	69930398	A	T	ENST00000645393	ENSG00000197467	COL13A1	TRUE	FALSE
chr10	69930399	G	A	ENST00000645393	ENSG00000197467	COL13A1	TRUE	FALSE
chr10	69930399	G	C	ENST00000645393	ENSG00000197467	COL13A1	TRUE	FALSE
chr10	69930399	G	T	ENST00000645393	ENSG00000197467	COL13A1	TRUE	FALSE
chr10	69930400	G	T	ENST00000645393	ENSG00000197467	COL13A1	TRUE	TRUE
chr10	69930412	A	T	ENST00000645393	ENSG00000197467	COL13A1	TRUE	TRUE
chr10	69930418	G	T	ENST00000645393	ENSG00000197467	COL13A1	TRUE	TRUE
chr10	69930442	C	T	ENST00000645393	ENSG00000197467	COL13A1	TRUE	TRUE
chr10	69930454	G	T	ENST00000645393	ENSG00000197467	COL13A1	TRUE	TRUE
chr10	69930457	A	T	ENST00000645393	ENSG00000197467	COL13A1	TRUE	TRUE
chr10	69930463	G	T	ENST00000645393	ENSG00000197467	COL13A1	TRUE	TRUE
chr10	69930472	G	T	ENST00000645393	ENSG00000197467	COL13A1	TRUE	TRUE
chr10	69930478	A	T	ENST00000645393	ENSG00000197467	COL13A1	TRUE	TRUE
chr10	69930481	G	T	ENST00000645393	ENSG00000197467	COL13A1	TRUE	TRUE
chr10	69930484	G	T	ENST00000645393	ENSG00000197467	COL13A1	TRUE	TRUE
chr10	69930508	G	T	ENST00000645393	ENSG00000197467	COL13A1	TRUE	TRUE
chr10	69930511	G	T	ENST00000645393	ENSG00000197467	COL13A1	TRUE	TRUE
chr10	69930514	A	T	ENST00000645393	ENSG00000197467	COL13A1	TRUE	TRUE
chr10	69930520	G	T	ENST00000645393	ENSG00000197467	COL13A1	TRUE	TRUE
chr10	69930523	A	T	ENST00000645393	ENSG00000197467	COL13A1	TRUE	TRUE
chr10	69930529	G	T	ENST00000645393	ENSG00000197467	COL13A1	TRUE	TRUE
chr10	69930535	G	T	ENST00000645393	ENSG00000197467	COL13A1	TRUE	TRUE
chr10	69930538	C	T	ENST00000645393	ENSG00000197467	COL13A1	TRUE	TRUE
chr10	69930548	C	A	ENST00000645393	ENSG00000197467	COL13A1	TRUE	TRUE
chr10	69930548	C	G	ENST00000645393	ENSG00000197467	COL13A1	TRUE	TRUE
chr10	69930553	G	A	ENST00000645393	ENSG00000197467	COL13A1	TRUE	FALSE
chr10	69930553	G	C	ENST00000645393	ENSG00000197467	COL13A1	TRUE	FALSE
chr10	69930553	G	T	ENST00000645393	ENSG00000197467	COL13A1	TRUE	FALSE
chr10	69930554	T	A	ENST00000645393	ENSG00000197467	COL13A1	TRUE	FALSE
chr10	69930554	T	C	ENST00000645393	ENSG00000197467	COL13A1	TRUE	FALSE
chr10	69930554	T	G	ENST00000645393	ENSG00000197467	COL13A1	TRUE	FALSE
chr10	69932558	A	C	ENST00000645393	ENSG00000197467	COL13A1	FALSE	FALSE
chr10	69932558	A	G	ENST00000645393	ENSG00000197467	COL13A1	FALSE	FALSE
chr10	69932558	A	T	ENST00000645393	ENSG00000197467	COL13A1	FALSE	FALSE
chr10	69932559	G	A	ENST00000645393	ENSG00000197467	COL13A1	FALSE	FALSE
chr10	69932559	G	C	ENST00000645393	ENSG00000197467	COL13A1	FALSE	FALSE
chr10	69932559	G	T	ENST00000645393	ENSG00000197467	COL13A1	FALSE	FALSE
chr10	69932560	G	T	ENST00000645393	ENSG00000197467	COL13A1	TRUE	TRUE
chr10	69932563	G	T	ENST00000645393	ENSG00000197467	COL13A1	TRUE	TRUE
chr10	69932566	A	T	ENST00000645393	ENSG00000197467	COL13A1	TRUE	TRUE
chr10	69932569	G	T	ENST00000645393	ENSG00000197467	COL13A1	TRUE	TRUE
chr10	69932572	G	T	ENST00000645393	ENSG00000197467	COL13A1	TRUE	TRUE
chr10	69932581	G	T	ENST00000645393	ENSG00000197467	COL13A1	TRUE	TRUE
chr10	69932584	A	T	ENST00000645393	ENSG00000197467	COL13A1	TRUE	TRUE
chr10	69932596	G	T	ENST00000645393	ENSG00000197467	COL13A1	TRUE	TRUE
chr10	69932602	G	T	ENST00000645393	ENSG00000197467	COL13A1	TRUE	TRUE
chr10	69932605	G	A	ENST00000645393	ENSG00000197467	COL13A1	FALSE	FALSE
chr10	69932605	G	C	ENST00000645393	ENSG00000197467	COL13A1	FALSE	FALSE
chr10	69932605	G	T	ENST00000645393	ENSG00000197467	COL13A1	FALSE	FALSE
chr10	69932606	T	A	ENST00000645393	ENSG00000197467	COL13A1	FALSE	FALSE
chr10	69932606	T	C	ENST00000645393	ENSG00000197467	COL13A1	FALSE	FALSE
chr10	69932606	T	G	ENST00000645393	ENSG00000197467	COL13A1	FALSE	FALSE
chr10	69935348	A	C	ENST00000645393	ENSG00000197467	COL13A1	TRUE	FALSE
chr10	69935348	A	G	ENST00000645393	ENSG00000197467	COL13A1	TRUE	FALSE
chr10	69935348	A	T	ENST00000645393	ENSG00000197467	COL13A1	TRUE	FALSE
chr10	69935349	G	A	ENST00000645393	ENSG00000197467	COL13A1	TRUE	FALSE
chr10	69935349	G	C	ENST00000645393	ENSG00000197467	COL13A1	TRUE	FALSE
chr10	69935349	G	T	ENST00000645393	ENSG00000197467	COL13A1	TRUE	FALSE
chr10	69935371	G	T	ENST00000645393	ENSG00000197467	COL13A1	TRUE	TRUE
chr10	69935383	G	T	ENST00000645393	ENSG00000197467	COL13A1	TRUE	TRUE
chr10	69935392	G	A	ENST00000645393	ENSG00000197467	COL13A1	TRUE	FALSE
chr10	69935392	G	C	ENST00000645393	ENSG00000197467	COL13A1	TRUE	FALSE
chr10	69935392	G	T	ENST00000645393	ENSG00000197467	COL13A1	TRUE	FALSE
chr10	69935393	T	A	ENST00000645393	ENSG00000197467	COL13A1	TRUE	FALSE
chr10	69935393	T	C	ENST00000645393	ENSG00000197467	COL13A1	TRUE	FALSE
chr10	69935393	T	G	ENST00000645393	ENSG00000197467	COL13A1	TRUE	FALSE
chr10	69936754	A	C	ENST00000645393	ENSG00000197467	COL13A1	FALSE	FALSE
chr10	69936754	A	G	ENST00000645393	ENSG00000197467	COL13A1	FALSE	FALSE
chr10	69936754	A	T	ENST00000645393	ENSG00000197467	COL13A1	FALSE	FALSE
chr10	69936755	G	A	ENST00000645393	ENSG00000197467	COL13A1	FALSE	FALSE
chr10	69936755	G	C	ENST00000645393	ENSG00000197467	COL13A1	FALSE	FALSE
chr10	69936755	G	T	ENST00000645393	ENSG00000197467	COL13A1	FALSE	FALSE
chr10	69936762	C	T	ENST00000645393	ENSG00000197467	COL13A1	TRUE	TRUE
chr10	69936774	G	T	ENST00000645393	ENSG00000197467	COL13A1	TRUE	TRUE
chr10	69936780	A	T	ENST00000645393	ENSG00000197467	COL13A1	TRUE	TRUE
chr10	69936783	G	A	ENST00000645393	ENSG00000197467	COL13A1	FALSE	FALSE
chr10	69936783	G	C	ENST00000645393	ENSG00000197467	COL13A1	FALSE	FALSE
chr10	69936783	G	T	ENST00000645393	ENSG00000197467	COL13A1	FALSE	FALSE
chr10	69936784	T	A	ENST00000645393	ENSG00000197467	COL13A1	FALSE	FALSE
chr10	69936784	T	C	ENST00000645393	ENSG00000197467	COL13A1	FALSE	FALSE
chr10	69936784	T	G	ENST00000645393	ENSG00000197467	COL13A1	FALSE	FALSE
chr10	69937633	A	C	ENST00000645393	ENSG00000197467	COL13A1	TRUE	FALSE
chr10	69937633	A	G	ENST00000645393	ENSG00000197467	COL13A1	TRUE	FALSE
chr10	69937633	A	T	ENST00000645393	ENSG00000197467	COL13A1	TRUE	FALSE
chr10	69937634	G	A	ENST00000645393	ENSG00000197467	COL13A1	TRUE	FALSE
chr10	69937634	G	C	ENST00000645393	ENSG00000197467	COL13A1	TRUE	FALSE
chr10	69937634	G	T	ENST00000645393	ENSG00000197467	COL13A1	TRUE	FALSE
chr10	69937638	G	T	ENST00000645393	ENSG00000197467	COL13A1	TRUE	TRUE
chr10	69937644	G	T	ENST00000645393	ENSG00000197467	COL13A1	TRUE	TRUE
chr10	69937653	G	T	ENST00000645393	ENSG00000197467	COL13A1	TRUE	TRUE
chr10	69937659	A	T	ENST00000645393	ENSG00000197467	COL13A1	TRUE	TRUE
chr10	69937662	G	T	ENST00000645393	ENSG00000197467	COL13A1	TRUE	TRUE
chr10	69937665	G	T	ENST00000645393	ENSG00000197467	COL13A1	TRUE	TRUE
chr10	69937668	A	T	ENST00000645393	ENSG00000197467	COL13A1	TRUE	TRUE
chr10	69937677	C	T	ENST00000645393	ENSG00000197467	COL13A1	TRUE	TRUE
chr10	69937680	G	T	ENST00000645393	ENSG00000197467	COL13A1	TRUE	TRUE
chr10	69937683	G	T	ENST00000645393	ENSG00000197467	COL13A1	TRUE	TRUE
chr10	69937686	A	T	ENST00000645393	ENSG00000197467	COL13A1	TRUE	TRUE
chr10	69937689	G	T	ENST00000645393	ENSG00000197467	COL13A1	TRUE	TRUE
chr10	69937707	G	T	ENST00000645393	ENSG00000197467	COL13A1	TRUE	TRUE
chr10	69937716	G	A	ENST00000645393	ENSG00000197467	COL13A1	TRUE	FALSE
chr10	69937716	G	C	ENST00000645393	ENSG00000197467	COL13A1	TRUE	FALSE
chr10	69937716	G	T	ENST00000645393	ENSG00000197467	COL13A1	TRUE	FALSE
chr10	69937717	T	A	ENST00000645393	ENSG00000197467	COL13A1	TRUE	FALSE
chr10	69937717	T	C	ENST00000645393	ENSG00000197467	COL13A1	TRUE	FALSE
chr10	69937717	T	G	ENST00000645393	ENSG00000197467	COL13A1	TRUE	FALSE
chr10	69940986	A	C	ENST00000645393	ENSG00000197467	COL13A1	FALSE	FALSE
chr10	69940986	A	G	ENST00000645393	ENSG00000197467	COL13A1	FALSE	FALSE
chr10	69940986	A	T	ENST00000645393	ENSG00000197467	COL13A1	FALSE	FALSE
chr10	69940987	G	A	ENST00000645393	ENSG00000197467	COL13A1	FALSE	FALSE
chr10	69940987	G	C	ENST00000645393	ENSG00000197467	COL13A1	FALSE	FALSE
chr10	69940987	G	T	ENST00000645393	ENSG00000197467	COL13A1	FALSE	FALSE
chr10	69940988	G	T	ENST00000645393	ENSG00000197467	COL13A1	TRUE	TRUE
chr10	69940995	C	A	ENST00000645393	ENSG00000197467	COL13A1	TRUE	TRUE
chr10	69940995	C	G	ENST00000645393	ENSG00000197467	COL13A1	TRUE	TRUE
chr10	69941001	T	A	ENST00000645393	ENSG00000197467	COL13A1	TRUE	TRUE
chr10	69941024	G	A	ENST00000645393	ENSG00000197467	COL13A1	TRUE	FALSE
chr10	69941024	G	C	ENST00000645393	ENSG00000197467	COL13A1	TRUE	FALSE
chr10	69941024	G	T	ENST00000645393	ENSG00000197467	COL13A1	TRUE	FALSE
chr10	69941025	T	A	ENST00000645393	ENSG00000197467	COL13A1	TRUE	FALSE
chr10	69941025	T	C	ENST00000645393	ENSG00000197467	COL13A1	TRUE	FALSE
chr10	69941025	T	G	ENST00000645393	ENSG00000197467	COL13A1	TRUE	FALSE
chr10	69944123	A	C	ENST00000645393	ENSG00000197467	COL13A1	TRUE	FALSE
chr10	69944123	A	G	ENST00000645393	ENSG00000197467	COL13A1	TRUE	FALSE
chr10	69944123	A	T	ENST00000645393	ENSG00000197467	COL13A1	TRUE	FALSE
chr10	69944124	G	A	ENST00000645393	ENSG00000197467	COL13A1	TRUE	FALSE
chr10	69944124	G	C	ENST00000645393	ENSG00000197467	COL13A1	TRUE	FALSE
chr10	69944124	G	T	ENST00000645393	ENSG00000197467	COL13A1	TRUE	FALSE
chr10	69944134	G	T	ENST00000645393	ENSG00000197467	COL13A1	TRUE	TRUE
chr10	69944143	G	T	ENST00000645393	ENSG00000197467	COL13A1	TRUE	TRUE
chr10	69944161	G	T	ENST00000645393	ENSG00000197467	COL13A1	TRUE	TRUE
chr10	69944167	A	T	ENST00000645393	ENSG00000197467	COL13A1	TRUE	TRUE
chr10	69944173	G	T	ENST00000645393	ENSG00000197467	COL13A1	TRUE	TRUE
chr10	69944179	G	A	ENST00000645393	ENSG00000197467	COL13A1	TRUE	FALSE
chr10	69944179	G	C	ENST00000645393	ENSG00000197467	COL13A1	TRUE	FALSE
chr10	69944179	G	T	ENST00000645393	ENSG00000197467	COL13A1	TRUE	FALSE
chr10	69944180	T	A	ENST00000645393	ENSG00000197467	COL13A1	TRUE	FALSE
chr10	69944180	T	C	ENST00000645393	ENSG00000197467	COL13A1	TRUE	FALSE
chr10	69944180	T	G	ENST00000645393	ENSG00000197467	COL13A1	TRUE	FALSE
chr10	69945669	A	C	ENST00000645393	ENSG00000197467	COL13A1	TRUE	FALSE
chr10	69945669	A	G	ENST00000645393	ENSG00000197467	COL13A1	TRUE	FALSE
chr10	69945669	A	T	ENST00000645393	ENSG00000197467	COL13A1	TRUE	FALSE
chr10	69945670	G	A	ENST00000645393	ENSG00000197467	COL13A1	TRUE	FALSE
chr10	69945670	G	C	ENST00000645393	ENSG00000197467	COL13A1	TRUE	FALSE
chr10	69945670	G	T	ENST00000645393	ENSG00000197467	COL13A1	TRUE	FALSE
chr10	69945677	A	T	ENST00000645393	ENSG00000197467	COL13A1	TRUE	TRUE
chr10	69945680	G	T	ENST00000645393	ENSG00000197467	COL13A1	TRUE	TRUE
chr10	69945698	G	T	ENST00000645393	ENSG00000197467	COL13A1	TRUE	TRUE
chr10	69945707	G	T	ENST00000645393	ENSG00000197467	COL13A1	TRUE	TRUE
chr10	69945725	G	A	ENST00000645393	ENSG00000197467	COL13A1	TRUE	FALSE
chr10	69945725	G	C	ENST00000645393	ENSG00000197467	COL13A1	TRUE	FALSE
chr10	69945725	G	T	ENST00000645393	ENSG00000197467	COL13A1	TRUE	FALSE
chr10	69945726	T	A	ENST00000645393	ENSG00000197467	COL13A1	TRUE	FALSE
chr10	69945726	T	C	ENST00000645393	ENSG00000197467	COL13A1	TRUE	FALSE
chr10	69945726	T	G	ENST00000645393	ENSG00000197467	COL13A1	TRUE	FALSE
chr10	69947305	A	C	ENST00000645393	ENSG00000197467	COL13A1	TRUE	FALSE
chr10	69947305	A	G	ENST00000645393	ENSG00000197467	COL13A1	TRUE	FALSE
chr10	69947305	A	T	ENST00000645393	ENSG00000197467	COL13A1	TRUE	FALSE
chr10	69947306	G	A	ENST00000645393	ENSG00000197467	COL13A1	TRUE	FALSE
chr10	69947306	G	C	ENST00000645393	ENSG00000197467	COL13A1	TRUE	FALSE
chr10	69947306	G	T	ENST00000645393	ENSG00000197467	COL13A1	TRUE	FALSE
chr10	69947311	T	A	ENST00000645393	ENSG00000197467	COL13A1	TRUE	TRUE
chr10	69947311	T	G	ENST00000645393	ENSG00000197467	COL13A1	TRUE	TRUE
chr10	69947316	G	T	ENST00000645393	ENSG00000197467	COL13A1	TRUE	TRUE
chr10	69947331	A	T	ENST00000645393	ENSG00000197467	COL13A1	TRUE	TRUE
chr10	69947334	G	T	ENST00000645393	ENSG00000197467	COL13A1	TRUE	TRUE
chr10	69947343	G	A	ENST00000645393	ENSG00000197467	COL13A1	TRUE	FALSE
chr10	69947343	G	C	ENST00000645393	ENSG00000197467	COL13A1	TRUE	FALSE
chr10	69947343	G	T	ENST00000645393	ENSG00000197467	COL13A1	TRUE	FALSE
chr10	69947344	T	A	ENST00000645393	ENSG00000197467	COL13A1	TRUE	FALSE
chr10	69947344	T	C	ENST00000645393	ENSG00000197467	COL13A1	TRUE	FALSE
chr10	69947344	T	G	ENST00000645393	ENSG00000197467	COL13A1	TRUE	FALSE
chr10	69952880	A	C	ENST00000645393	ENSG00000197467	COL13A1	FALSE	FALSE
chr10	69952880	A	G	ENST00000645393	ENSG00000197467	COL13A1	FALSE	FALSE
chr10	69952880	A	T	ENST00000645393	ENSG00000197467	COL13A1	FALSE	FALSE
chr10	69952881	G	A	ENST00000645393	ENSG00000197467	COL13A1	FALSE	FALSE
chr10	69952881	G	C	ENST00000645393	ENSG00000197467	COL13A1	FALSE	FALSE
chr10	69952881	G	T	ENST00000645393	ENSG00000197467	COL13A1	FALSE	FALSE
chr10	69952885	G	T	ENST00000645393	ENSG00000197467	COL13A1	TRUE	TRUE
chr10	69952894	A	T	ENST00000645393	ENSG00000197467	COL13A1	TRUE	TRUE
chr10	69952897	A	T	ENST00000645393	ENSG00000197467	COL13A1	TRUE	TRUE
chr10	69952906	A	T	ENST00000645393	ENSG00000197467	COL13A1	TRUE	TRUE
chr10	69952915	A	T	ENST00000645393	ENSG00000197467	COL13A1	TRUE	TRUE
chr10	69952924	A	T	ENST00000645393	ENSG00000197467	COL13A1	FALSE	FALSE
chr10	69952927	G	T	ENST00000645393	ENSG00000197467	COL13A1	FALSE	FALSE
chr10	69952933	C	T	ENST00000645393	ENSG00000197467	COL13A1	FALSE	FALSE
chr10	69952936	G	T	ENST00000645393	ENSG00000197467	COL13A1	FALSE	FALSE
chr10	69952945	G	T	ENST00000645393	ENSG00000197467	COL13A1	FALSE	FALSE
chr10	69952949	T	A	ENST00000645393	ENSG00000197467	COL13A1	FALSE	FALSE
chr10	69952949	T	G	ENST00000645393	ENSG00000197467	COL13A1	FALSE	FALSE
chr10	69952962	C	A	ENST00000645393	ENSG00000197467	COL13A1	FALSE	FALSE
chr10	69952967	T	A	ENST00000645393	ENSG00000197467	COL13A1	FALSE	FALSE
chr10	69952969	G	A	ENST00000645393	ENSG00000197467	COL13A1	FALSE	FALSE
chr10	69952969	G	C	ENST00000645393	ENSG00000197467	COL13A1	FALSE	FALSE
chr10	69952969	G	T	ENST00000645393	ENSG00000197467	COL13A1	FALSE	FALSE
chr10	69952970	T	A	ENST00000645393	ENSG00000197467	COL13A1	FALSE	FALSE
chr10	69952970	T	C	ENST00000645393	ENSG00000197467	COL13A1	FALSE	FALSE
chr10	69952970	T	G	ENST00000645393	ENSG00000197467	COL13A1	FALSE	FALSE
chr10	69957002	A	C	ENST00000645393	ENSG00000197467	COL13A1	TRUE	FALSE
chr10	69957002	A	G	ENST00000645393	ENSG00000197467	COL13A1	TRUE	FALSE
chr10	69957002	A	T	ENST00000645393	ENSG00000197467	COL13A1	TRUE	FALSE
chr10	69957003	G	A	ENST00000645393	ENSG00000197467	COL13A1	TRUE	FALSE
chr10	69957003	G	C	ENST00000645393	ENSG00000197467	COL13A1	TRUE	FALSE
chr10	69957003	G	T	ENST00000645393	ENSG00000197467	COL13A1	TRUE	FALSE
chr10	69957007	G	T	ENST00000645393	ENSG00000197467	COL13A1	FALSE	FALSE
chr10	69957017	T	A	ENST00000645393	ENSG00000197467	COL13A1	FALSE	FALSE
chr10	69957017	T	G	ENST00000645393	ENSG00000197467	COL13A1	FALSE	FALSE
chr10	69957025	C	T	ENST00000645393	ENSG00000197467	COL13A1	FALSE	FALSE
chr10	69957033	C	A	ENST00000645393	ENSG00000197467	COL13A1	FALSE	FALSE
chr10	69957035	G	A	ENST00000645393	ENSG00000197467	COL13A1	FALSE	FALSE
chr10	69957036	G	A	ENST00000645393	ENSG00000197467	COL13A1	FALSE	FALSE
chr10	69957040	A	T	ENST00000645393	ENSG00000197467	COL13A1	FALSE	FALSE
chr10	69957043	G	A	ENST00000645393	ENSG00000197467	COL13A1	TRUE	FALSE
chr10	69957043	G	C	ENST00000645393	ENSG00000197467	COL13A1	TRUE	FALSE
chr10	69957043	G	T	ENST00000645393	ENSG00000197467	COL13A1	TRUE	FALSE
chr10	69957044	T	A	ENST00000645393	ENSG00000197467	COL13A1	TRUE	FALSE
chr10	69957044	T	C	ENST00000645393	ENSG00000197467	COL13A1	FALSE	FALSE
chr10	69957044	T	G	ENST00000645393	ENSG00000197467	COL13A1	TRUE	FALSE
chr10	69958697	A	C	ENST00000645393	ENSG00000197467	COL13A1	FALSE	FALSE
chr10	69958697	A	G	ENST00000645393	ENSG00000197467	COL13A1	FALSE	FALSE
chr10	69958697	A	T	ENST00000645393	ENSG00000197467	COL13A1	FALSE	FALSE
chr10	69958698	G	A	ENST00000645393	ENSG00000197467	COL13A1	FALSE	FALSE
chr10	69958698	G	C	ENST00000645393	ENSG00000197467	COL13A1	FALSE	FALSE
chr10	69958698	G	T	ENST00000645393	ENSG00000197467	COL13A1	FALSE	FALSE
chr10	70053001	G	A	ENST00000373255	ENSG00000099284	MACROH2A2	TRUE	FALSE
chr10	70053001	G	C	ENST00000373255	ENSG00000099284	MACROH2A2	TRUE	FALSE
chr10	70053001	G	T	ENST00000373255	ENSG00000099284	MACROH2A2	TRUE	FALSE
chr10	70053002	T	A	ENST00000373255	ENSG00000099284	MACROH2A2	TRUE	FALSE
chr10	70053002	T	C	ENST00000373255	ENSG00000099284	MACROH2A2	FALSE	FALSE
chr10	70053002	T	G	ENST00000373255	ENSG00000099284	MACROH2A2	TRUE	FALSE
chr10	70075598	A	C	ENST00000373255	ENSG00000099284	MACROH2A2	TRUE	FALSE
chr10	70075598	A	G	ENST00000373255	ENSG00000099284	MACROH2A2	TRUE	FALSE
chr10	70075598	A	T	ENST00000373255	ENSG00000099284	MACROH2A2	TRUE	FALSE
chr10	70075599	G	A	ENST00000373255	ENSG00000099284	MACROH2A2	TRUE	FALSE
chr10	70075599	G	C	ENST00000373255	ENSG00000099284	MACROH2A2	TRUE	FALSE
chr10	70075599	G	T	ENST00000373255	ENSG00000099284	MACROH2A2	TRUE	FALSE
chr10	70075663	C	A	ENST00000373255	ENSG00000099284	MACROH2A2	FALSE	FALSE
chr10	70075677	A	T	ENST00000373255	ENSG00000099284	MACROH2A2	FALSE	FALSE
chr10	70075680	A	T	ENST00000373255	ENSG00000099284	MACROH2A2	FALSE	FALSE
chr10	70075683	A	T	ENST00000373255	ENSG00000099284	MACROH2A2	FALSE	FALSE
chr10	70075692	A	T	ENST00000373255	ENSG00000099284	MACROH2A2	FALSE	FALSE
chr10	70075705	C	A	ENST00000373255	ENSG00000099284	MACROH2A2	FALSE	FALSE
chr10	70075705	C	G	ENST00000373255	ENSG00000099284	MACROH2A2	FALSE	FALSE
chr10	70075751	T	A	ENST00000373255	ENSG00000099284	MACROH2A2	TRUE	TRUE
chr10	70075751	T	G	ENST00000373255	ENSG00000099284	MACROH2A2	TRUE	TRUE
chr10	70075755	A	T	ENST00000373255	ENSG00000099284	MACROH2A2	TRUE	TRUE
chr10	70075758	A	T	ENST00000373255	ENSG00000099284	MACROH2A2	TRUE	TRUE
chr10	70075770	A	T	ENST00000373255	ENSG00000099284	MACROH2A2	TRUE	TRUE
chr10	70075775	C	A	ENST00000373255	ENSG00000099284	MACROH2A2	TRUE	TRUE
chr10	70075775	C	G	ENST00000373255	ENSG00000099284	MACROH2A2	TRUE	TRUE
chr10	70075802	C	A	ENST00000373255	ENSG00000099284	MACROH2A2	TRUE	TRUE
chr10	70075802	C	G	ENST00000373255	ENSG00000099284	MACROH2A2	TRUE	TRUE
chr10	70075818	G	T	ENST00000373255	ENSG00000099284	MACROH2A2	TRUE	TRUE
chr10	70075823	C	A	ENST00000373255	ENSG00000099284	MACROH2A2	TRUE	TRUE
chr10	70075823	C	G	ENST00000373255	ENSG00000099284	MACROH2A2	TRUE	TRUE
chr10	70075831	G	A	ENST00000373255	ENSG00000099284	MACROH2A2	TRUE	FALSE
chr10	70075831	G	C	ENST00000373255	ENSG00000099284	MACROH2A2	TRUE	FALSE
chr10	70075831	G	T	ENST00000373255	ENSG00000099284	MACROH2A2	TRUE	FALSE
chr10	70075832	T	A	ENST00000373255	ENSG00000099284	MACROH2A2	TRUE	FALSE
chr10	70075832	T	C	ENST00000373255	ENSG00000099284	MACROH2A2	TRUE	FALSE
chr10	70075832	T	G	ENST00000373255	ENSG00000099284	MACROH2A2	TRUE	FALSE
chr10	70090058	A	C	ENST00000373255	ENSG00000099284	MACROH2A2	TRUE	FALSE
chr10	70090058	A	G	ENST00000373255	ENSG00000099284	MACROH2A2	TRUE	FALSE
chr10	70090058	A	T	ENST00000373255	ENSG00000099284	MACROH2A2	TRUE	FALSE
chr10	70090059	G	A	ENST00000373255	ENSG00000099284	MACROH2A2	TRUE	FALSE
chr10	70090059	G	C	ENST00000373255	ENSG00000099284	MACROH2A2	TRUE	FALSE
chr10	70090059	G	T	ENST00000373255	ENSG00000099284	MACROH2A2	TRUE	FALSE
chr10	70090062	G	T	ENST00000373255	ENSG00000099284	MACROH2A2	TRUE	TRUE
chr10	70090071	G	T	ENST00000373255	ENSG00000099284	MACROH2A2	TRUE	TRUE
chr10	70090075	T	A	ENST00000373255	ENSG00000099284	MACROH2A2	TRUE	TRUE
chr10	70090101	A	T	ENST00000373255	ENSG00000099284	MACROH2A2	TRUE	TRUE
chr10	70090104	A	T	ENST00000373255	ENSG00000099284	MACROH2A2	TRUE	TRUE
chr10	70090122	A	T	ENST00000373255	ENSG00000099284	MACROH2A2	TRUE	TRUE
chr10	70090132	T	A	ENST00000373255	ENSG00000099284	MACROH2A2	TRUE	TRUE
chr10	70090152	G	T	ENST00000373255	ENSG00000099284	MACROH2A2	TRUE	TRUE
chr10	70090155	G	T	ENST00000373255	ENSG00000099284	MACROH2A2	TRUE	TRUE
chr10	70090164	C	T	ENST00000373255	ENSG00000099284	MACROH2A2	TRUE	TRUE
chr10	70090167	G	A	ENST00000373255	ENSG00000099284	MACROH2A2	TRUE	FALSE
chr10	70090167	G	C	ENST00000373255	ENSG00000099284	MACROH2A2	TRUE	FALSE
chr10	70090167	G	T	ENST00000373255	ENSG00000099284	MACROH2A2	TRUE	FALSE
chr10	70090168	T	A	ENST00000373255	ENSG00000099284	MACROH2A2	TRUE	FALSE
chr10	70090168	T	C	ENST00000373255	ENSG00000099284	MACROH2A2	FALSE	FALSE
chr10	70090168	T	G	ENST00000373255	ENSG00000099284	MACROH2A2	TRUE	FALSE
chr10	70091755	A	C	ENST00000373255	ENSG00000099284	MACROH2A2	TRUE	FALSE
chr10	70091755	A	G	ENST00000373255	ENSG00000099284	MACROH2A2	TRUE	FALSE
chr10	70091755	A	T	ENST00000373255	ENSG00000099284	MACROH2A2	TRUE	FALSE
chr10	70091756	G	A	ENST00000373255	ENSG00000099284	MACROH2A2	TRUE	FALSE
chr10	70091756	G	C	ENST00000373255	ENSG00000099284	MACROH2A2	TRUE	FALSE
chr10	70091756	G	T	ENST00000373255	ENSG00000099284	MACROH2A2	TRUE	FALSE
chr10	70091763	A	T	ENST00000373255	ENSG00000099284	MACROH2A2	TRUE	TRUE
chr10	70091766	G	T	ENST00000373255	ENSG00000099284	MACROH2A2	TRUE	TRUE
chr10	70091784	G	T	ENST00000373255	ENSG00000099284	MACROH2A2	TRUE	TRUE
chr10	70091799	A	T	ENST00000373255	ENSG00000099284	MACROH2A2	TRUE	TRUE
chr10	70091811	G	T	ENST00000373255	ENSG00000099284	MACROH2A2	TRUE	TRUE
chr10	70091823	A	T	ENST00000373255	ENSG00000099284	MACROH2A2	TRUE	TRUE
chr10	70091826	A	T	ENST00000373255	ENSG00000099284	MACROH2A2	TRUE	TRUE
chr10	70091829	C	T	ENST00000373255	ENSG00000099284	MACROH2A2	TRUE	TRUE
chr10	70091838	A	T	ENST00000373255	ENSG00000099284	MACROH2A2	TRUE	TRUE
chr10	70091844	A	T	ENST00000373255	ENSG00000099284	MACROH2A2	TRUE	TRUE
chr10	70091848	C	A	ENST00000373255	ENSG00000099284	MACROH2A2	TRUE	TRUE
chr10	70091850	G	T	ENST00000373255	ENSG00000099284	MACROH2A2	TRUE	TRUE
chr10	70091874	G	T	ENST00000373255	ENSG00000099284	MACROH2A2	TRUE	TRUE
chr10	70091877	A	T	ENST00000373255	ENSG00000099284	MACROH2A2	TRUE	TRUE
chr10	70091880	A	T	ENST00000373255	ENSG00000099284	MACROH2A2	TRUE	TRUE
chr10	70091889	A	T	ENST00000373255	ENSG00000099284	MACROH2A2	TRUE	TRUE
chr10	70091899	C	A	ENST00000373255	ENSG00000099284	MACROH2A2	TRUE	TRUE
chr10	70091899	C	G	ENST00000373255	ENSG00000099284	MACROH2A2	TRUE	TRUE
chr10	70091904	A	T	ENST00000373255	ENSG00000099284	MACROH2A2	TRUE	TRUE
chr10	70091907	A	T	ENST00000373255	ENSG00000099284	MACROH2A2	TRUE	TRUE
chr10	70091916	A	T	ENST00000373255	ENSG00000099284	MACROH2A2	TRUE	TRUE
chr10	70091919	A	T	ENST00000373255	ENSG00000099284	MACROH2A2	TRUE	TRUE
chr10	70091925	A	T	ENST00000373255	ENSG00000099284	MACROH2A2	TRUE	TRUE
chr10	70091934	A	T	ENST00000373255	ENSG00000099284	MACROH2A2	TRUE	TRUE
chr10	70091949	A	T	ENST00000373255	ENSG00000099284	MACROH2A2	TRUE	TRUE
chr10	70091952	A	T	ENST00000373255	ENSG00000099284	MACROH2A2	TRUE	TRUE
chr10	70091955	G	A	ENST00000373255	ENSG00000099284	MACROH2A2	TRUE	FALSE
chr10	70091955	G	C	ENST00000373255	ENSG00000099284	MACROH2A2	TRUE	FALSE
chr10	70091955	G	T	ENST00000373255	ENSG00000099284	MACROH2A2	TRUE	FALSE
chr10	70091956	T	A	ENST00000373255	ENSG00000099284	MACROH2A2	TRUE	FALSE
chr10	70091956	T	C	ENST00000373255	ENSG00000099284	MACROH2A2	TRUE	FALSE
chr10	70091956	T	G	ENST00000373255	ENSG00000099284	MACROH2A2	TRUE	FALSE
chr10	70093733	A	C	ENST00000373255	ENSG00000099284	MACROH2A2	TRUE	FALSE
chr10	70093733	A	G	ENST00000373255	ENSG00000099284	MACROH2A2	TRUE	FALSE
chr10	70093733	A	T	ENST00000373255	ENSG00000099284	MACROH2A2	TRUE	FALSE
chr10	70093734	G	A	ENST00000373255	ENSG00000099284	MACROH2A2	TRUE	FALSE
chr10	70093734	G	C	ENST00000373255	ENSG00000099284	MACROH2A2	TRUE	FALSE
chr10	70093734	G	T	ENST00000373255	ENSG00000099284	MACROH2A2	TRUE	FALSE
chr10	70093738	A	T	ENST00000373255	ENSG00000099284	MACROH2A2	TRUE	TRUE
chr10	70093744	A	T	ENST00000373255	ENSG00000099284	MACROH2A2	TRUE	TRUE
chr10	70093756	A	T	ENST00000373255	ENSG00000099284	MACROH2A2	TRUE	TRUE
chr10	70093759	G	T	ENST00000373255	ENSG00000099284	MACROH2A2	TRUE	TRUE
chr10	70093762	G	T	ENST00000373255	ENSG00000099284	MACROH2A2	TRUE	TRUE
chr10	70093769	C	A	ENST00000373255	ENSG00000099284	MACROH2A2	TRUE	TRUE
chr10	70093769	C	G	ENST00000373255	ENSG00000099284	MACROH2A2	TRUE	TRUE
chr10	70093783	G	T	ENST00000373255	ENSG00000099284	MACROH2A2	TRUE	TRUE
chr10	70093801	G	T	ENST00000373255	ENSG00000099284	MACROH2A2	TRUE	TRUE
chr10	70093822	A	T	ENST00000373255	ENSG00000099284	MACROH2A2	TRUE	TRUE
chr10	70093837	G	T	ENST00000373255	ENSG00000099284	MACROH2A2	TRUE	TRUE
chr10	70093840	C	T	ENST00000373255	ENSG00000099284	MACROH2A2	TRUE	TRUE
chr10	70093843	A	T	ENST00000373255	ENSG00000099284	MACROH2A2	TRUE	TRUE
chr10	70093846	G	A	ENST00000373255	ENSG00000099284	MACROH2A2	TRUE	FALSE
chr10	70093846	G	C	ENST00000373255	ENSG00000099284	MACROH2A2	TRUE	FALSE
chr10	70093846	G	T	ENST00000373255	ENSG00000099284	MACROH2A2	TRUE	FALSE
chr10	70093847	T	A	ENST00000373255	ENSG00000099284	MACROH2A2	TRUE	FALSE
chr10	70093847	T	C	ENST00000373255	ENSG00000099284	MACROH2A2	TRUE	FALSE
chr10	70093847	T	G	ENST00000373255	ENSG00000099284	MACROH2A2	TRUE	FALSE
chr10	70095652	A	C	ENST00000373255	ENSG00000099284	MACROH2A2	TRUE	FALSE
chr10	70095652	A	G	ENST00000373255	ENSG00000099284	MACROH2A2	TRUE	FALSE
chr10	70095652	A	T	ENST00000373255	ENSG00000099284	MACROH2A2	TRUE	FALSE
chr10	70095653	G	A	ENST00000373255	ENSG00000099284	MACROH2A2	TRUE	FALSE
chr10	70095653	G	C	ENST00000373255	ENSG00000099284	MACROH2A2	TRUE	FALSE
chr10	70095653	G	T	ENST00000373255	ENSG00000099284	MACROH2A2	TRUE	FALSE
chr10	70095661	T	A	ENST00000373255	ENSG00000099284	MACROH2A2	TRUE	TRUE
chr10	70095661	T	G	ENST00000373255	ENSG00000099284	MACROH2A2	TRUE	TRUE
chr10	70095666	C	T	ENST00000373255	ENSG00000099284	MACROH2A2	TRUE	TRUE
chr10	70095696	A	T	ENST00000373255	ENSG00000099284	MACROH2A2	TRUE	TRUE
chr10	70095702	G	T	ENST00000373255	ENSG00000099284	MACROH2A2	TRUE	TRUE
chr10	70095729	G	T	ENST00000373255	ENSG00000099284	MACROH2A2	TRUE	TRUE
chr10	70095741	A	T	ENST00000373255	ENSG00000099284	MACROH2A2	TRUE	TRUE
chr10	70095744	G	T	ENST00000373255	ENSG00000099284	MACROH2A2	TRUE	TRUE
chr10	70095754	G	A	ENST00000373255	ENSG00000099284	MACROH2A2	TRUE	FALSE
chr10	70095754	G	C	ENST00000373255	ENSG00000099284	MACROH2A2	TRUE	FALSE
chr10	70095754	G	T	ENST00000373255	ENSG00000099284	MACROH2A2	TRUE	FALSE
chr10	70095755	T	A	ENST00000373255	ENSG00000099284	MACROH2A2	TRUE	FALSE
chr10	70095755	T	C	ENST00000373255	ENSG00000099284	MACROH2A2	TRUE	FALSE
chr10	70095755	T	G	ENST00000373255	ENSG00000099284	MACROH2A2	TRUE	FALSE
chr10	70100206	A	C	ENST00000373255	ENSG00000099284	MACROH2A2	TRUE	FALSE
chr10	70100206	A	G	ENST00000373255	ENSG00000099284	MACROH2A2	TRUE	FALSE
chr10	70100206	A	T	ENST00000373255	ENSG00000099284	MACROH2A2	TRUE	FALSE
chr10	70100207	G	A	ENST00000373255	ENSG00000099284	MACROH2A2	TRUE	FALSE
chr10	70100207	G	C	ENST00000373255	ENSG00000099284	MACROH2A2	TRUE	FALSE
chr10	70100207	G	T	ENST00000373255	ENSG00000099284	MACROH2A2	TRUE	FALSE
chr10	70100210	A	T	ENST00000373255	ENSG00000099284	MACROH2A2	TRUE	TRUE
chr10	70100217	T	A	ENST00000373255	ENSG00000099284	MACROH2A2	TRUE	TRUE
chr10	70100219	G	T	ENST00000373255	ENSG00000099284	MACROH2A2	TRUE	TRUE
chr10	70100222	A	T	ENST00000373255	ENSG00000099284	MACROH2A2	TRUE	TRUE
chr10	70100231	G	T	ENST00000373255	ENSG00000099284	MACROH2A2	TRUE	TRUE
chr10	70100234	A	T	ENST00000373255	ENSG00000099284	MACROH2A2	TRUE	TRUE
chr10	70100237	G	T	ENST00000373255	ENSG00000099284	MACROH2A2	TRUE	TRUE
chr10	70100244	T	A	ENST00000373255	ENSG00000099284	MACROH2A2	TRUE	TRUE
chr10	70100246	G	T	ENST00000373255	ENSG00000099284	MACROH2A2	TRUE	TRUE
chr10	70100255	A	T	ENST00000373255	ENSG00000099284	MACROH2A2	TRUE	TRUE
chr10	70100258	G	T	ENST00000373255	ENSG00000099284	MACROH2A2	TRUE	TRUE
chr10	70100267	A	T	ENST00000373255	ENSG00000099284	MACROH2A2	TRUE	TRUE
chr10	70100273	C	T	ENST00000373255	ENSG00000099284	MACROH2A2	TRUE	TRUE
chr10	70100283	T	A	ENST00000373255	ENSG00000099284	MACROH2A2	TRUE	TRUE
chr10	70100285	G	T	ENST00000373255	ENSG00000099284	MACROH2A2	TRUE	TRUE
chr10	70100294	G	T	ENST00000373255	ENSG00000099284	MACROH2A2	TRUE	TRUE
chr10	70100298	G	A	ENST00000373255	ENSG00000099284	MACROH2A2	TRUE	FALSE
chr10	70100298	G	C	ENST00000373255	ENSG00000099284	MACROH2A2	TRUE	FALSE
chr10	70100298	G	T	ENST00000373255	ENSG00000099284	MACROH2A2	TRUE	FALSE
chr10	70100299	T	A	ENST00000373255	ENSG00000099284	MACROH2A2	TRUE	FALSE
chr10	70100299	T	C	ENST00000373255	ENSG00000099284	MACROH2A2	FALSE	FALSE
chr10	70100299	T	G	ENST00000373255	ENSG00000099284	MACROH2A2	TRUE	FALSE
chr10	70109031	A	C	ENST00000373255	ENSG00000099284	MACROH2A2	TRUE	FALSE
chr10	70109031	A	G	ENST00000373255	ENSG00000099284	MACROH2A2	TRUE	FALSE
chr10	70109031	A	T	ENST00000373255	ENSG00000099284	MACROH2A2	TRUE	FALSE
chr10	70109032	G	A	ENST00000373255	ENSG00000099284	MACROH2A2	TRUE	FALSE
chr10	70109032	G	C	ENST00000373255	ENSG00000099284	MACROH2A2	TRUE	FALSE
chr10	70109032	G	T	ENST00000373255	ENSG00000099284	MACROH2A2	TRUE	FALSE
chr10	70109044	C	T	ENST00000373255	ENSG00000099284	MACROH2A2	TRUE	TRUE
chr10	70109053	G	T	ENST00000373255	ENSG00000099284	MACROH2A2	TRUE	TRUE
chr10	70109065	A	T	ENST00000373255	ENSG00000099284	MACROH2A2	TRUE	TRUE
chr10	70109082	T	A	ENST00000373255	ENSG00000099284	MACROH2A2	TRUE	TRUE
chr10	70109092	C	T	ENST00000373255	ENSG00000099284	MACROH2A2	TRUE	TRUE
chr10	70109096	G	A	ENST00000373255	ENSG00000099284	MACROH2A2	TRUE	TRUE
chr10	70109097	G	A	ENST00000373255	ENSG00000099284	MACROH2A2	TRUE	TRUE
chr10	70109107	A	T	ENST00000373255	ENSG00000099284	MACROH2A2	TRUE	TRUE
chr10	70109112	T	A	ENST00000373255	ENSG00000099284	MACROH2A2	TRUE	TRUE
chr10	70109113	G	T	ENST00000373255	ENSG00000099284	MACROH2A2	TRUE	TRUE
chr10	70109116	G	T	ENST00000373255	ENSG00000099284	MACROH2A2	TRUE	TRUE
chr10	70109119	C	T	ENST00000373255	ENSG00000099284	MACROH2A2	TRUE	TRUE
chr10	70109125	G	T	ENST00000373255	ENSG00000099284	MACROH2A2	TRUE	TRUE
chr10	70109128	G	T	ENST00000373255	ENSG00000099284	MACROH2A2	TRUE	TRUE
chr10	70109137	A	T	ENST00000373255	ENSG00000099284	MACROH2A2	TRUE	TRUE
chr10	70109145	C	A	ENST00000373255	ENSG00000099284	MACROH2A2	TRUE	TRUE
chr10	70109150	C	A	ENST00000373255	ENSG00000099284	MACROH2A2	TRUE	TRUE
chr10	70109150	C	G	ENST00000373255	ENSG00000099284	MACROH2A2	TRUE	TRUE
chr10	70109158	G	T	ENST00000373255	ENSG00000099284	MACROH2A2	FALSE	FALSE
chr10	70109164	A	T	ENST00000373255	ENSG00000099284	MACROH2A2	FALSE	FALSE
chr10	70109167	A	T	ENST00000373255	ENSG00000099284	MACROH2A2	FALSE	FALSE
chr10	70109173	A	T	ENST00000373255	ENSG00000099284	MACROH2A2	FALSE	FALSE
chr10	70109206	A	T	ENST00000373255	ENSG00000099284	MACROH2A2	FALSE	FALSE
chr10	70109208	G	A	ENST00000373255	ENSG00000099284	MACROH2A2	TRUE	FALSE
chr10	70109208	G	C	ENST00000373255	ENSG00000099284	MACROH2A2	TRUE	FALSE
chr10	70109208	G	T	ENST00000373255	ENSG00000099284	MACROH2A2	TRUE	FALSE
chr10	70109209	T	A	ENST00000373255	ENSG00000099284	MACROH2A2	TRUE	FALSE
chr10	70109209	T	C	ENST00000373255	ENSG00000099284	MACROH2A2	FALSE	FALSE
chr10	70109209	T	G	ENST00000373255	ENSG00000099284	MACROH2A2	TRUE	FALSE
chr10	70111516	A	C	ENST00000373255	ENSG00000099284	MACROH2A2	TRUE	FALSE
chr10	70111516	A	G	ENST00000373255	ENSG00000099284	MACROH2A2	TRUE	FALSE
chr10	70111516	A	T	ENST00000373255	ENSG00000099284	MACROH2A2	TRUE	FALSE
chr10	70111517	G	A	ENST00000373255	ENSG00000099284	MACROH2A2	TRUE	FALSE
chr10	70111517	G	C	ENST00000373255	ENSG00000099284	MACROH2A2	TRUE	FALSE
chr10	70111517	G	T	ENST00000373255	ENSG00000099284	MACROH2A2	TRUE	FALSE
chr10	70111524	C	A	ENST00000373255	ENSG00000099284	MACROH2A2	FALSE	FALSE
chr10	70111531	A	T	ENST00000373255	ENSG00000099284	MACROH2A2	FALSE	FALSE
chr10	70111534	C	T	ENST00000373255	ENSG00000099284	MACROH2A2	FALSE	FALSE
chr10	70111546	C	T	ENST00000373255	ENSG00000099284	MACROH2A2	FALSE	FALSE
chr10	70111558	A	T	ENST00000373255	ENSG00000099284	MACROH2A2	FALSE	FALSE
chr10	70111568	C	A	ENST00000373255	ENSG00000099284	MACROH2A2	FALSE	FALSE
chr10	70111568	C	G	ENST00000373255	ENSG00000099284	MACROH2A2	FALSE	FALSE
chr10	70111586	C	A	ENST00000373255	ENSG00000099284	MACROH2A2	FALSE	FALSE
chr10	70111598	C	A	ENST00000373255	ENSG00000099284	MACROH2A2	FALSE	FALSE
chr10	70111603	A	T	ENST00000373255	ENSG00000099284	MACROH2A2	FALSE	FALSE
chr10	70111614	C	A	ENST00000373255	ENSG00000099284	MACROH2A2	FALSE	FALSE
chr10	70111614	C	G	ENST00000373255	ENSG00000099284	MACROH2A2	FALSE	FALSE
chr10	70111633	G	T	ENST00000373255	ENSG00000099284	MACROH2A2	FALSE	FALSE
chr10	70111650	C	A	ENST00000373255	ENSG00000099284	MACROH2A2	FALSE	FALSE
chr10	70111650	C	G	ENST00000373255	ENSG00000099284	MACROH2A2	FALSE	FALSE
chr10	70111654	C	T	ENST00000373255	ENSG00000099284	MACROH2A2	FALSE	FALSE
chr10	70111657	G	T	ENST00000373255	ENSG00000099284	MACROH2A2	FALSE	FALSE
chr10	70111666	A	T	ENST00000373255	ENSG00000099284	MACROH2A2	FALSE	FALSE
chr10	70111678	A	T	ENST00000373255	ENSG00000099284	MACROH2A2	FALSE	FALSE
chr10	70114192	G	A	ENST00000307864	ENSG00000042286	AIFM2	FALSE	FALSE
chr10	70114204	T	A	ENST00000307864	ENSG00000042286	AIFM2	FALSE	FALSE
chr10	70114205	C	T	ENST00000307864	ENSG00000042286	AIFM2	FALSE	FALSE
chr10	70114206	C	T	ENST00000307864	ENSG00000042286	AIFM2	FALSE	FALSE
chr10	70114237	T	A	ENST00000307864	ENSG00000042286	AIFM2	FALSE	FALSE
chr10	70114265	A	C	ENST00000307864	ENSG00000042286	AIFM2	FALSE	FALSE
chr10	70114265	A	T	ENST00000307864	ENSG00000042286	AIFM2	FALSE	FALSE
chr10	70114282	G	A	ENST00000307864	ENSG00000042286	AIFM2	FALSE	FALSE
chr10	70114300	T	A	ENST00000307864	ENSG00000042286	AIFM2	FALSE	FALSE
chr10	70114330	C	A	ENST00000307864	ENSG00000042286	AIFM2	TRUE	FALSE
chr10	70114330	C	G	ENST00000307864	ENSG00000042286	AIFM2	TRUE	FALSE
chr10	70114330	C	T	ENST00000307864	ENSG00000042286	AIFM2	TRUE	FALSE
chr10	70114331	T	A	ENST00000307864	ENSG00000042286	AIFM2	TRUE	FALSE
chr10	70114331	T	C	ENST00000307864	ENSG00000042286	AIFM2	TRUE	FALSE
chr10	70114331	T	G	ENST00000307864	ENSG00000042286	AIFM2	TRUE	FALSE
chr10	70114918	A	C	ENST00000307864	ENSG00000042286	AIFM2	TRUE	FALSE
chr10	70114918	A	G	ENST00000307864	ENSG00000042286	AIFM2	FALSE	FALSE
chr10	70114918	A	T	ENST00000307864	ENSG00000042286	AIFM2	TRUE	FALSE
chr10	70114919	C	A	ENST00000307864	ENSG00000042286	AIFM2	TRUE	FALSE
chr10	70114919	C	G	ENST00000307864	ENSG00000042286	AIFM2	TRUE	FALSE
chr10	70114919	C	T	ENST00000307864	ENSG00000042286	AIFM2	TRUE	FALSE
chr10	70114926	T	A	ENST00000307864	ENSG00000042286	AIFM2	FALSE	FALSE
chr10	70114927	G	C	ENST00000307864	ENSG00000042286	AIFM2	FALSE	FALSE
chr10	70114927	G	T	ENST00000307864	ENSG00000042286	AIFM2	FALSE	FALSE
chr10	70114935	G	A	ENST00000307864	ENSG00000042286	AIFM2	FALSE	FALSE
chr10	70114947	G	A	ENST00000307864	ENSG00000042286	AIFM2	FALSE	FALSE
chr10	70114950	T	A	ENST00000307864	ENSG00000042286	AIFM2	FALSE	FALSE
chr10	70115002	A	C	ENST00000307864	ENSG00000042286	AIFM2	TRUE	TRUE
chr10	70115002	A	T	ENST00000307864	ENSG00000042286	AIFM2	TRUE	TRUE
chr10	70115013	T	A	ENST00000307864	ENSG00000042286	AIFM2	TRUE	TRUE
chr10	70115032	A	T	ENST00000307864	ENSG00000042286	AIFM2	TRUE	TRUE
chr10	70115047	G	C	ENST00000307864	ENSG00000042286	AIFM2	TRUE	TRUE
chr10	70115047	G	T	ENST00000307864	ENSG00000042286	AIFM2	TRUE	TRUE
chr10	70115067	C	A	ENST00000307864	ENSG00000042286	AIFM2	TRUE	TRUE
chr10	70115073	G	A	ENST00000307864	ENSG00000042286	AIFM2	TRUE	TRUE
chr10	70115082	C	A	ENST00000307864	ENSG00000042286	AIFM2	TRUE	TRUE
chr10	70115091	T	A	ENST00000307864	ENSG00000042286	AIFM2	TRUE	TRUE
chr10	70115115	T	A	ENST00000307864	ENSG00000042286	AIFM2	TRUE	TRUE
chr10	70115121	C	A	ENST00000307864	ENSG00000042286	AIFM2	TRUE	FALSE
chr10	70115121	C	G	ENST00000307864	ENSG00000042286	AIFM2	TRUE	FALSE
chr10	70115121	C	T	ENST00000307864	ENSG00000042286	AIFM2	TRUE	FALSE
chr10	70115122	T	A	ENST00000307864	ENSG00000042286	AIFM2	TRUE	FALSE
chr10	70115122	T	C	ENST00000307864	ENSG00000042286	AIFM2	TRUE	FALSE
chr10	70115122	T	G	ENST00000307864	ENSG00000042286	AIFM2	TRUE	FALSE
chr10	70116620	A	C	ENST00000307864	ENSG00000042286	AIFM2	TRUE	FALSE
chr10	70116620	A	G	ENST00000307864	ENSG00000042286	AIFM2	TRUE	FALSE
chr10	70116620	A	T	ENST00000307864	ENSG00000042286	AIFM2	TRUE	FALSE
chr10	70116621	C	A	ENST00000307864	ENSG00000042286	AIFM2	TRUE	FALSE
chr10	70116621	C	G	ENST00000307864	ENSG00000042286	AIFM2	TRUE	FALSE
chr10	70116621	C	T	ENST00000307864	ENSG00000042286	AIFM2	TRUE	FALSE
chr10	70116622	C	A	ENST00000307864	ENSG00000042286	AIFM2	TRUE	TRUE
chr10	70116631	T	A	ENST00000307864	ENSG00000042286	AIFM2	TRUE	TRUE
chr10	70116635	G	C	ENST00000307864	ENSG00000042286	AIFM2	TRUE	TRUE
chr10	70116635	G	T	ENST00000307864	ENSG00000042286	AIFM2	TRUE	TRUE
chr10	70116655	T	A	ENST00000307864	ENSG00000042286	AIFM2	TRUE	TRUE
chr10	70116665	G	T	ENST00000307864	ENSG00000042286	AIFM2	TRUE	TRUE
chr10	70116694	C	A	ENST00000307864	ENSG00000042286	AIFM2	TRUE	TRUE
chr10	70116703	T	A	ENST00000307864	ENSG00000042286	AIFM2	TRUE	TRUE
chr10	70116712	G	A	ENST00000307864	ENSG00000042286	AIFM2	TRUE	TRUE
chr10	70116718	T	A	ENST00000307864	ENSG00000042286	AIFM2	TRUE	TRUE
chr10	70116722	G	C	ENST00000307864	ENSG00000042286	AIFM2	TRUE	TRUE
chr10	70116722	G	T	ENST00000307864	ENSG00000042286	AIFM2	TRUE	TRUE
chr10	70116727	C	A	ENST00000307864	ENSG00000042286	AIFM2	TRUE	TRUE
chr10	70116730	G	A	ENST00000307864	ENSG00000042286	AIFM2	TRUE	TRUE
chr10	70116731	A	C	ENST00000307864	ENSG00000042286	AIFM2	TRUE	TRUE
chr10	70116731	A	T	ENST00000307864	ENSG00000042286	AIFM2	TRUE	TRUE
chr10	70116736	C	A	ENST00000307864	ENSG00000042286	AIFM2	TRUE	TRUE
chr10	70116751	C	A	ENST00000307864	ENSG00000042286	AIFM2	TRUE	TRUE
chr10	70116754	C	A	ENST00000307864	ENSG00000042286	AIFM2	TRUE	TRUE
chr10	70116772	C	A	ENST00000307864	ENSG00000042286	AIFM2	TRUE	TRUE
chr10	70116775	C	A	ENST00000307864	ENSG00000042286	AIFM2	TRUE	FALSE
chr10	70116775	C	G	ENST00000307864	ENSG00000042286	AIFM2	TRUE	FALSE
chr10	70116775	C	T	ENST00000307864	ENSG00000042286	AIFM2	TRUE	FALSE
chr10	70116776	T	A	ENST00000307864	ENSG00000042286	AIFM2	TRUE	FALSE
chr10	70116776	T	C	ENST00000307864	ENSG00000042286	AIFM2	TRUE	FALSE
chr10	70116776	T	G	ENST00000307864	ENSG00000042286	AIFM2	TRUE	FALSE
chr10	70117810	A	C	ENST00000307864	ENSG00000042286	AIFM2	TRUE	FALSE
chr10	70117810	A	G	ENST00000307864	ENSG00000042286	AIFM2	TRUE	FALSE
chr10	70117810	A	T	ENST00000307864	ENSG00000042286	AIFM2	TRUE	FALSE
chr10	70117811	C	A	ENST00000307864	ENSG00000042286	AIFM2	TRUE	FALSE
chr10	70117811	C	G	ENST00000307864	ENSG00000042286	AIFM2	TRUE	FALSE
chr10	70117811	C	T	ENST00000307864	ENSG00000042286	AIFM2	TRUE	FALSE
chr10	70117824	G	A	ENST00000307864	ENSG00000042286	AIFM2	TRUE	TRUE
chr10	70117833	T	A	ENST00000307864	ENSG00000042286	AIFM2	TRUE	TRUE
chr10	70117848	C	A	ENST00000307864	ENSG00000042286	AIFM2	TRUE	TRUE
chr10	70117851	T	A	ENST00000307864	ENSG00000042286	AIFM2	TRUE	TRUE
chr10	70117857	C	A	ENST00000307864	ENSG00000042286	AIFM2	TRUE	TRUE
chr10	70117860	G	A	ENST00000307864	ENSG00000042286	AIFM2	TRUE	TRUE
chr10	70117881	C	A	ENST00000307864	ENSG00000042286	AIFM2	TRUE	TRUE
chr10	70117884	T	A	ENST00000307864	ENSG00000042286	AIFM2	TRUE	TRUE
chr10	70117902	G	A	ENST00000307864	ENSG00000042286	AIFM2	TRUE	TRUE
chr10	70117921	C	A	ENST00000307864	ENSG00000042286	AIFM2	TRUE	FALSE
chr10	70117921	C	G	ENST00000307864	ENSG00000042286	AIFM2	TRUE	FALSE
chr10	70117921	C	T	ENST00000307864	ENSG00000042286	AIFM2	TRUE	FALSE
chr10	70117922	T	A	ENST00000307864	ENSG00000042286	AIFM2	TRUE	FALSE
chr10	70117922	T	C	ENST00000307864	ENSG00000042286	AIFM2	TRUE	FALSE
chr10	70117922	T	G	ENST00000307864	ENSG00000042286	AIFM2	TRUE	FALSE
chr10	70120505	A	C	ENST00000307864	ENSG00000042286	AIFM2	TRUE	FALSE
chr10	70120505	A	G	ENST00000307864	ENSG00000042286	AIFM2	TRUE	FALSE
chr10	70120505	A	T	ENST00000307864	ENSG00000042286	AIFM2	TRUE	FALSE
chr10	70120506	C	A	ENST00000307864	ENSG00000042286	AIFM2	TRUE	FALSE
chr10	70120506	C	G	ENST00000307864	ENSG00000042286	AIFM2	TRUE	FALSE
chr10	70120506	C	T	ENST00000307864	ENSG00000042286	AIFM2	TRUE	FALSE
chr10	70120509	C	A	ENST00000307864	ENSG00000042286	AIFM2	TRUE	TRUE
chr10	70120512	T	A	ENST00000307864	ENSG00000042286	AIFM2	TRUE	TRUE
chr10	70120515	C	A	ENST00000307864	ENSG00000042286	AIFM2	TRUE	TRUE
chr10	70120519	A	C	ENST00000307864	ENSG00000042286	AIFM2	TRUE	TRUE
chr10	70120519	A	T	ENST00000307864	ENSG00000042286	AIFM2	TRUE	TRUE
chr10	70120524	C	A	ENST00000307864	ENSG00000042286	AIFM2	TRUE	TRUE
chr10	70120530	T	A	ENST00000307864	ENSG00000042286	AIFM2	TRUE	TRUE
chr10	70120536	C	A	ENST00000307864	ENSG00000042286	AIFM2	TRUE	TRUE
chr10	70120548	C	A	ENST00000307864	ENSG00000042286	AIFM2	TRUE	TRUE
chr10	70120554	C	A	ENST00000307864	ENSG00000042286	AIFM2	TRUE	TRUE
chr10	70120559	G	T	ENST00000307864	ENSG00000042286	AIFM2	TRUE	TRUE
chr10	70120566	C	A	ENST00000307864	ENSG00000042286	AIFM2	TRUE	TRUE
chr10	70120569	C	A	ENST00000307864	ENSG00000042286	AIFM2	TRUE	TRUE
chr10	70120589	G	C	ENST00000307864	ENSG00000042286	AIFM2	TRUE	TRUE
chr10	70120589	G	T	ENST00000307864	ENSG00000042286	AIFM2	TRUE	TRUE
chr10	70120596	G	A	ENST00000307864	ENSG00000042286	AIFM2	TRUE	TRUE
chr10	70120600	C	A	ENST00000307864	ENSG00000042286	AIFM2	TRUE	FALSE
chr10	70120600	C	G	ENST00000307864	ENSG00000042286	AIFM2	TRUE	FALSE
chr10	70120600	C	T	ENST00000307864	ENSG00000042286	AIFM2	TRUE	FALSE
chr10	70120601	T	A	ENST00000307864	ENSG00000042286	AIFM2	TRUE	FALSE
chr10	70120601	T	C	ENST00000307864	ENSG00000042286	AIFM2	TRUE	FALSE
chr10	70120601	T	G	ENST00000307864	ENSG00000042286	AIFM2	TRUE	FALSE
chr10	70121090	A	C	ENST00000307864	ENSG00000042286	AIFM2	TRUE	FALSE
chr10	70121090	A	G	ENST00000307864	ENSG00000042286	AIFM2	TRUE	FALSE
chr10	70121090	A	T	ENST00000307864	ENSG00000042286	AIFM2	TRUE	FALSE
chr10	70121091	C	A	ENST00000307864	ENSG00000042286	AIFM2	TRUE	FALSE
chr10	70121091	C	G	ENST00000307864	ENSG00000042286	AIFM2	TRUE	FALSE
chr10	70121091	C	T	ENST00000307864	ENSG00000042286	AIFM2	TRUE	FALSE
chr10	70121094	G	A	ENST00000307864	ENSG00000042286	AIFM2	TRUE	TRUE
chr10	70121109	C	A	ENST00000307864	ENSG00000042286	AIFM2	TRUE	TRUE
chr10	70121110	A	C	ENST00000307864	ENSG00000042286	AIFM2	TRUE	TRUE
chr10	70121110	A	T	ENST00000307864	ENSG00000042286	AIFM2	TRUE	TRUE
chr10	70121118	G	A	ENST00000307864	ENSG00000042286	AIFM2	TRUE	TRUE
chr10	70121130	G	A	ENST00000307864	ENSG00000042286	AIFM2	TRUE	TRUE
chr10	70121133	G	A	ENST00000307864	ENSG00000042286	AIFM2	TRUE	TRUE
chr10	70121145	C	A	ENST00000307864	ENSG00000042286	AIFM2	TRUE	TRUE
chr10	70121154	T	A	ENST00000307864	ENSG00000042286	AIFM2	TRUE	TRUE
chr10	70121212	C	A	ENST00000307864	ENSG00000042286	AIFM2	TRUE	FALSE
chr10	70121212	C	G	ENST00000307864	ENSG00000042286	AIFM2	TRUE	FALSE
chr10	70121212	C	T	ENST00000307864	ENSG00000042286	AIFM2	TRUE	FALSE
chr10	70121213	T	A	ENST00000307864	ENSG00000042286	AIFM2	TRUE	FALSE
chr10	70121213	T	C	ENST00000307864	ENSG00000042286	AIFM2	TRUE	FALSE
chr10	70121213	T	G	ENST00000307864	ENSG00000042286	AIFM2	TRUE	FALSE
chr10	70123403	A	C	ENST00000307864	ENSG00000042286	AIFM2	TRUE	FALSE
chr10	70123403	A	G	ENST00000307864	ENSG00000042286	AIFM2	FALSE	FALSE
chr10	70123403	A	T	ENST00000307864	ENSG00000042286	AIFM2	TRUE	FALSE
chr10	70123404	C	A	ENST00000307864	ENSG00000042286	AIFM2	TRUE	FALSE
chr10	70123404	C	G	ENST00000307864	ENSG00000042286	AIFM2	TRUE	FALSE
chr10	70123404	C	T	ENST00000307864	ENSG00000042286	AIFM2	TRUE	FALSE
chr10	70123407	C	A	ENST00000307864	ENSG00000042286	AIFM2	TRUE	TRUE
chr10	70123416	G	A	ENST00000307864	ENSG00000042286	AIFM2	TRUE	TRUE
