## Supplementary Dataset 1 for "Integrating 730,947 exome sequences with clinical literature improves gene discovery": 349081_file02 (part 222 of 429)

chrom	pos	ref	alt	transcript_id	gene_id	gene_symbol	relaxed	strict
chr10	70123431	G	A	ENST00000307864	ENSG00000042286	AIFM2	TRUE	TRUE
chr10	70123437	T	A	ENST00000307864	ENSG00000042286	AIFM2	TRUE	TRUE
chr10	70123464	G	A	ENST00000307864	ENSG00000042286	AIFM2	TRUE	TRUE
chr10	70123479	T	A	ENST00000307864	ENSG00000042286	AIFM2	TRUE	TRUE
chr10	70123490	G	T	ENST00000307864	ENSG00000042286	AIFM2	TRUE	TRUE
chr10	70123492	G	C	ENST00000307864	ENSG00000042286	AIFM2	TRUE	TRUE
chr10	70123492	G	T	ENST00000307864	ENSG00000042286	AIFM2	TRUE	TRUE
chr10	70123509	T	A	ENST00000307864	ENSG00000042286	AIFM2	TRUE	TRUE
chr10	70123512	T	A	ENST00000307864	ENSG00000042286	AIFM2	TRUE	TRUE
chr10	70123521	C	A	ENST00000307864	ENSG00000042286	AIFM2	TRUE	FALSE
chr10	70123521	C	G	ENST00000307864	ENSG00000042286	AIFM2	TRUE	FALSE
chr10	70123521	C	T	ENST00000307864	ENSG00000042286	AIFM2	TRUE	FALSE
chr10	70123522	T	A	ENST00000307864	ENSG00000042286	AIFM2	TRUE	FALSE
chr10	70123522	T	C	ENST00000307864	ENSG00000042286	AIFM2	TRUE	FALSE
chr10	70123522	T	G	ENST00000307864	ENSG00000042286	AIFM2	TRUE	FALSE
chr10	70123905	A	C	ENST00000307864	ENSG00000042286	AIFM2	TRUE	FALSE
chr10	70123905	A	G	ENST00000307864	ENSG00000042286	AIFM2	FALSE	FALSE
chr10	70123905	A	T	ENST00000307864	ENSG00000042286	AIFM2	TRUE	FALSE
chr10	70123906	C	A	ENST00000307864	ENSG00000042286	AIFM2	TRUE	FALSE
chr10	70123906	C	G	ENST00000307864	ENSG00000042286	AIFM2	TRUE	FALSE
chr10	70123906	C	T	ENST00000307864	ENSG00000042286	AIFM2	TRUE	FALSE
chr10	70123913	C	A	ENST00000307864	ENSG00000042286	AIFM2	TRUE	TRUE
chr10	70123925	G	A	ENST00000307864	ENSG00000042286	AIFM2	TRUE	TRUE
chr10	70123958	T	A	ENST00000307864	ENSG00000042286	AIFM2	TRUE	TRUE
chr10	70123994	G	A	ENST00000307864	ENSG00000042286	AIFM2	TRUE	TRUE
chr10	70124000	G	A	ENST00000307864	ENSG00000042286	AIFM2	TRUE	TRUE
chr10	70124057	C	A	ENST00000307864	ENSG00000042286	AIFM2	FALSE	FALSE
chr10	70124059	G	T	ENST00000307864	ENSG00000042286	AIFM2	FALSE	FALSE
chr10	70124063	C	A	ENST00000307864	ENSG00000042286	AIFM2	FALSE	FALSE
chr10	70124068	G	T	ENST00000307864	ENSG00000042286	AIFM2	FALSE	FALSE
chr10	70124075	G	A	ENST00000307864	ENSG00000042286	AIFM2	FALSE	FALSE
chr10	70124098	C	A	ENST00000307864	ENSG00000042286	AIFM2	TRUE	FALSE
chr10	70124098	C	G	ENST00000307864	ENSG00000042286	AIFM2	TRUE	FALSE
chr10	70124098	C	T	ENST00000307864	ENSG00000042286	AIFM2	TRUE	FALSE
chr10	70124099	T	A	ENST00000307864	ENSG00000042286	AIFM2	TRUE	FALSE
chr10	70124099	T	C	ENST00000307864	ENSG00000042286	AIFM2	TRUE	FALSE
chr10	70124099	T	G	ENST00000307864	ENSG00000042286	AIFM2	TRUE	FALSE
chr10	70132732	A	C	ENST00000307864	ENSG00000042286	AIFM2	FALSE	FALSE
chr10	70132732	A	G	ENST00000307864	ENSG00000042286	AIFM2	FALSE	FALSE
chr10	70132732	A	T	ENST00000307864	ENSG00000042286	AIFM2	FALSE	FALSE
chr10	70132733	C	A	ENST00000307864	ENSG00000042286	AIFM2	FALSE	FALSE
chr10	70132733	C	G	ENST00000307864	ENSG00000042286	AIFM2	FALSE	FALSE
chr10	70132733	C	T	ENST00000307864	ENSG00000042286	AIFM2	FALSE	FALSE
chr10	70139932	T	A	ENST00000287078	ENSG00000156521	TYSND1	FALSE	FALSE
chr10	70139947	C	A	ENST00000287078	ENSG00000156521	TYSND1	FALSE	FALSE
chr10	70139962	G	A	ENST00000287078	ENSG00000156521	TYSND1	FALSE	FALSE
chr10	70139964	A	T	ENST00000287078	ENSG00000156521	TYSND1	FALSE	FALSE
chr10	70139969	C	T	ENST00000287078	ENSG00000156521	TYSND1	FALSE	FALSE
chr10	70139970	C	T	ENST00000287078	ENSG00000156521	TYSND1	FALSE	FALSE
chr10	70139989	C	A	ENST00000287078	ENSG00000156521	TYSND1	FALSE	FALSE
chr10	70140007	C	A	ENST00000287078	ENSG00000156521	TYSND1	FALSE	FALSE
chr10	70140028	G	A	ENST00000287078	ENSG00000156521	TYSND1	FALSE	FALSE
chr10	70140034	G	A	ENST00000287078	ENSG00000156521	TYSND1	FALSE	FALSE
chr10	70140038	G	C	ENST00000287078	ENSG00000156521	TYSND1	FALSE	FALSE
chr10	70140038	G	T	ENST00000287078	ENSG00000156521	TYSND1	FALSE	FALSE
chr10	70140043	G	A	ENST00000287078	ENSG00000156521	TYSND1	FALSE	FALSE
chr10	70140046	G	A	ENST00000287078	ENSG00000156521	TYSND1	FALSE	FALSE
chr10	70140058	G	A	ENST00000287078	ENSG00000156521	TYSND1	FALSE	FALSE
chr10	70140095	G	C	ENST00000287078	ENSG00000156521	TYSND1	FALSE	FALSE
chr10	70140095	G	T	ENST00000287078	ENSG00000156521	TYSND1	FALSE	FALSE
chr10	70140142	C	A	ENST00000287078	ENSG00000156521	TYSND1	TRUE	FALSE
chr10	70140142	C	G	ENST00000287078	ENSG00000156521	TYSND1	TRUE	FALSE
chr10	70140142	C	T	ENST00000287078	ENSG00000156521	TYSND1	TRUE	FALSE
chr10	70140143	T	A	ENST00000287078	ENSG00000156521	TYSND1	TRUE	FALSE
chr10	70140143	T	C	ENST00000287078	ENSG00000156521	TYSND1	TRUE	FALSE
chr10	70140143	T	G	ENST00000287078	ENSG00000156521	TYSND1	TRUE	FALSE
chr10	70142666	A	C	ENST00000287078	ENSG00000156521	TYSND1	TRUE	FALSE
chr10	70142666	A	G	ENST00000287078	ENSG00000156521	TYSND1	TRUE	FALSE
chr10	70142666	A	T	ENST00000287078	ENSG00000156521	TYSND1	TRUE	FALSE
chr10	70142667	C	A	ENST00000287078	ENSG00000156521	TYSND1	TRUE	FALSE
chr10	70142667	C	G	ENST00000287078	ENSG00000156521	TYSND1	TRUE	FALSE
chr10	70142667	C	T	ENST00000287078	ENSG00000156521	TYSND1	TRUE	FALSE
chr10	70142680	C	A	ENST00000287078	ENSG00000156521	TYSND1
chr10	70142682	G	C	ENST00000287078	ENSG00000156521	TYSND1
chr10	70142682	G	T	ENST00000287078	ENSG00000156521	TYSND1
chr10	70142704	C	A	ENST00000287078	ENSG00000156521	TYSND1	FALSE	FALSE
chr10	70142729	A	T	ENST00000287078	ENSG00000156521	TYSND1	TRUE	TRUE
chr10	70142740	G	A	ENST00000287078	ENSG00000156521	TYSND1	TRUE	TRUE
chr10	70142767	G	A	ENST00000287078	ENSG00000156521	TYSND1	TRUE	TRUE
chr10	70142778	G	T	ENST00000287078	ENSG00000156521	TYSND1	TRUE	TRUE
chr10	70142790	G	C	ENST00000287078	ENSG00000156521	TYSND1	TRUE	TRUE
chr10	70142790	G	T	ENST00000287078	ENSG00000156521	TYSND1	TRUE	TRUE
chr10	70142799	G	T	ENST00000287078	ENSG00000156521	TYSND1	TRUE	TRUE
chr10	70142807	G	T	ENST00000287078	ENSG00000156521	TYSND1	TRUE	TRUE
chr10	70142815	G	A	ENST00000287078	ENSG00000156521	TYSND1	TRUE	TRUE
chr10	70142851	C	A	ENST00000287078	ENSG00000156521	TYSND1	TRUE	TRUE
chr10	70142854	C	A	ENST00000287078	ENSG00000156521	TYSND1	FALSE	FALSE
chr10	70142854	C	G	ENST00000287078	ENSG00000156521	TYSND1	FALSE	FALSE
chr10	70142854	C	T	ENST00000287078	ENSG00000156521	TYSND1	FALSE	FALSE
chr10	70142855	T	A	ENST00000287078	ENSG00000156521	TYSND1	FALSE	FALSE
chr10	70142855	T	C	ENST00000287078	ENSG00000156521	TYSND1	FALSE	FALSE
chr10	70142855	T	G	ENST00000287078	ENSG00000156521	TYSND1	FALSE	FALSE
chr10	70143840	A	C	ENST00000287078	ENSG00000156521	TYSND1	TRUE	FALSE
chr10	70143840	A	G	ENST00000287078	ENSG00000156521	TYSND1	TRUE	FALSE
chr10	70143840	A	T	ENST00000287078	ENSG00000156521	TYSND1	TRUE	FALSE
chr10	70143841	C	A	ENST00000287078	ENSG00000156521	TYSND1	TRUE	FALSE
chr10	70143841	C	G	ENST00000287078	ENSG00000156521	TYSND1	TRUE	FALSE
chr10	70143841	C	T	ENST00000287078	ENSG00000156521	TYSND1	TRUE	FALSE
chr10	70143845	C	A	ENST00000287078	ENSG00000156521	TYSND1	TRUE	TRUE
chr10	70143857	C	A	ENST00000287078	ENSG00000156521	TYSND1	TRUE	TRUE
chr10	70143893	C	A	ENST00000287078	ENSG00000156521	TYSND1	TRUE	TRUE
chr10	70143896	C	A	ENST00000287078	ENSG00000156521	TYSND1	TRUE	TRUE
chr10	70143918	A	C	ENST00000287078	ENSG00000156521	TYSND1	TRUE	TRUE
chr10	70143918	A	T	ENST00000287078	ENSG00000156521	TYSND1	TRUE	TRUE
chr10	70143924	A	T	ENST00000287078	ENSG00000156521	TYSND1	TRUE	TRUE
chr10	70143932	C	A	ENST00000287078	ENSG00000156521	TYSND1	TRUE	TRUE
chr10	70143935	G	A	ENST00000287078	ENSG00000156521	TYSND1	TRUE	TRUE
chr10	70143957	C	T	ENST00000287078	ENSG00000156521	TYSND1	TRUE	TRUE
chr10	70143958	C	T	ENST00000287078	ENSG00000156521	TYSND1	TRUE	TRUE
chr10	70143973	C	A	ENST00000287078	ENSG00000156521	TYSND1	TRUE	FALSE
chr10	70143973	C	G	ENST00000287078	ENSG00000156521	TYSND1	TRUE	FALSE
chr10	70143973	C	T	ENST00000287078	ENSG00000156521	TYSND1	TRUE	FALSE
chr10	70143974	T	A	ENST00000287078	ENSG00000156521	TYSND1	TRUE	FALSE
chr10	70143974	T	C	ENST00000287078	ENSG00000156521	TYSND1	TRUE	FALSE
chr10	70143974	T	G	ENST00000287078	ENSG00000156521	TYSND1	TRUE	FALSE
chr10	70145419	A	C	ENST00000287078	ENSG00000156521	TYSND1	FALSE	FALSE
chr10	70145419	A	G	ENST00000287078	ENSG00000156521	TYSND1	FALSE	FALSE
chr10	70145419	A	T	ENST00000287078	ENSG00000156521	TYSND1	FALSE	FALSE
chr10	70145420	C	A	ENST00000287078	ENSG00000156521	TYSND1	FALSE	FALSE
chr10	70145420	C	G	ENST00000287078	ENSG00000156521	TYSND1	FALSE	FALSE
chr10	70145420	C	T	ENST00000287078	ENSG00000156521	TYSND1	FALSE	FALSE
chr10	70145422	T	A	ENST00000287078	ENSG00000156521	TYSND1
chr10	70145458	C	A	ENST00000287078	ENSG00000156521	TYSND1	TRUE	TRUE
chr10	70145477	A	T	ENST00000287078	ENSG00000156521	TYSND1	TRUE	TRUE
chr10	70145512	C	A	ENST00000287078	ENSG00000156521	TYSND1	TRUE	TRUE
chr10	70145519	C	T	ENST00000287078	ENSG00000156521	TYSND1	TRUE	TRUE
chr10	70145520	C	T	ENST00000287078	ENSG00000156521	TYSND1	TRUE	TRUE
chr10	70145531	G	T	ENST00000287078	ENSG00000156521	TYSND1	TRUE	TRUE
chr10	70145536	C	A	ENST00000287078	ENSG00000156521	TYSND1	TRUE	TRUE
chr10	70145541	A	T	ENST00000287078	ENSG00000156521	TYSND1	TRUE	TRUE
chr10	70145558	C	T	ENST00000287078	ENSG00000156521	TYSND1	TRUE	TRUE
chr10	70145559	C	T	ENST00000287078	ENSG00000156521	TYSND1	TRUE	TRUE
chr10	70145578	G	A	ENST00000287078	ENSG00000156521	TYSND1	TRUE	TRUE
chr10	70145591	C	T	ENST00000287078	ENSG00000156521	TYSND1
chr10	70145592	C	T	ENST00000287078	ENSG00000156521	TYSND1
chr10	70145608	C	A	ENST00000287078	ENSG00000156521	TYSND1
chr10	70145696	G	T	ENST00000287078	ENSG00000156521	TYSND1
chr10	70145717	C	T	ENST00000287078	ENSG00000156521	TYSND1
chr10	70145718	C	T	ENST00000287078	ENSG00000156521	TYSND1
chr10	70145722	C	A	ENST00000287078	ENSG00000156521	TYSND1
chr10	70145731	T	A	ENST00000287078	ENSG00000156521	TYSND1
chr10	70145732	C	T	ENST00000287078	ENSG00000156521	TYSND1
chr10	70145733	C	T	ENST00000287078	ENSG00000156521	TYSND1
chr10	70145735	A	T	ENST00000287078	ENSG00000156521	TYSND1
chr10	70145803	C	A	ENST00000287078	ENSG00000156521	TYSND1	TRUE	TRUE
chr10	70145816	G	T	ENST00000287078	ENSG00000156521	TYSND1	TRUE	TRUE
chr10	70145867	G	T	ENST00000287078	ENSG00000156521	TYSND1	TRUE	TRUE
chr10	70145897	G	T	ENST00000287078	ENSG00000156521	TYSND1	TRUE	TRUE
chr10	70145921	G	T	ENST00000287078	ENSG00000156521	TYSND1	TRUE	TRUE
chr10	70145931	A	T	ENST00000287078	ENSG00000156521	TYSND1	TRUE	TRUE
chr10	70145944	T	A	ENST00000287078	ENSG00000156521	TYSND1	TRUE	TRUE
chr10	70145964	G	T	ENST00000287078	ENSG00000156521	TYSND1	TRUE	TRUE
chr10	70145989	C	A	ENST00000287078	ENSG00000156521	TYSND1	TRUE	TRUE
chr10	70145992	C	A	ENST00000287078	ENSG00000156521	TYSND1	TRUE	TRUE
chr10	70145995	C	A	ENST00000287078	ENSG00000156521	TYSND1	TRUE	TRUE
chr10	70146001	C	A	ENST00000287078	ENSG00000156521	TYSND1	TRUE	TRUE
chr10	70146004	C	A	ENST00000287078	ENSG00000156521	TYSND1	TRUE	TRUE
chr10	70146007	G	A	ENST00000287078	ENSG00000156521	TYSND1	TRUE	TRUE
chr10	70146035	C	T	ENST00000287078	ENSG00000156521	TYSND1	TRUE	TRUE
chr10	70146036	C	T	ENST00000287078	ENSG00000156521	TYSND1	TRUE	TRUE
chr10	70146049	T	A	ENST00000287078	ENSG00000156521	TYSND1
chr10	70146055	G	A	ENST00000287078	ENSG00000156521	TYSND1	TRUE	TRUE
chr10	70146064	C	A	ENST00000287078	ENSG00000156521	TYSND1	TRUE	TRUE
chr10	70146067	C	A	ENST00000287078	ENSG00000156521	TYSND1	TRUE	TRUE
chr10	70146073	C	A	ENST00000287078	ENSG00000156521	TYSND1	TRUE	TRUE
chr10	70146075	G	T	ENST00000287078	ENSG00000156521	TYSND1	TRUE	TRUE
chr10	70146082	C	A	ENST00000287078	ENSG00000156521	TYSND1	TRUE	TRUE
chr10	70146102	G	T	ENST00000287078	ENSG00000156521	TYSND1	TRUE	TRUE
chr10	70146110	C	T	ENST00000287078	ENSG00000156521	TYSND1	TRUE	TRUE
chr10	70146111	C	T	ENST00000287078	ENSG00000156521	TYSND1	TRUE	TRUE
chr10	70146115	G	A	ENST00000287078	ENSG00000156521	TYSND1	TRUE	TRUE
chr10	70146118	C	A	ENST00000287078	ENSG00000156521	TYSND1	TRUE	TRUE
chr10	70146127	C	A	ENST00000287078	ENSG00000156521	TYSND1	TRUE	TRUE
chr10	70146155	C	T	ENST00000287078	ENSG00000156521	TYSND1	TRUE	TRUE
chr10	70146156	C	T	ENST00000287078	ENSG00000156521	TYSND1	TRUE	TRUE
chr10	70146167	G	T	ENST00000287078	ENSG00000156521	TYSND1	TRUE	TRUE
chr10	70146190	C	A	ENST00000287078	ENSG00000156521	TYSND1	TRUE	TRUE
chr10	70146208	G	A	ENST00000287078	ENSG00000156521	TYSND1	TRUE	TRUE
chr10	70146247	C	A	ENST00000287078	ENSG00000156521	TYSND1	TRUE	TRUE
chr10	70146257	G	T	ENST00000287078	ENSG00000156521	TYSND1	TRUE	TRUE
chr10	70146262	G	A	ENST00000287078	ENSG00000156521	TYSND1	TRUE	TRUE
chr10	70146269	G	T	ENST00000287078	ENSG00000156521	TYSND1	TRUE	TRUE
chr10	70146292	C	A	ENST00000287078	ENSG00000156521	TYSND1	TRUE	TRUE
chr10	70146326	C	T	ENST00000287078	ENSG00000156521	TYSND1	TRUE	TRUE
chr10	70146327	C	T	ENST00000287078	ENSG00000156521	TYSND1	TRUE	TRUE
chr10	70146331	G	A	ENST00000287078	ENSG00000156521	TYSND1	TRUE	TRUE
chr10	70146356	G	T	ENST00000287078	ENSG00000156521	TYSND1	TRUE	TRUE
chr10	70146403	C	A	ENST00000287078	ENSG00000156521	TYSND1	TRUE	TRUE
chr10	70146415	G	A	ENST00000287078	ENSG00000156521	TYSND1	TRUE	TRUE
chr10	70146443	G	T	ENST00000287078	ENSG00000156521	TYSND1	TRUE	TRUE
chr10	70146485	G	T	ENST00000287078	ENSG00000156521	TYSND1	TRUE	TRUE
chr10	70146491	C	T	ENST00000287078	ENSG00000156521	TYSND1	TRUE	TRUE
chr10	70146492	C	T	ENST00000287078	ENSG00000156521	TYSND1	TRUE	TRUE
chr10	70146505	C	A	ENST00000287078	ENSG00000156521	TYSND1	TRUE	TRUE
chr10	70146511	G	A	ENST00000287078	ENSG00000156521	TYSND1	TRUE	TRUE
chr10	70146514	C	A	ENST00000287078	ENSG00000156521	TYSND1	TRUE	TRUE
chr10	70146536	G	T	ENST00000287078	ENSG00000156521	TYSND1	FALSE	FALSE
chr10	70146547	G	A	ENST00000287078	ENSG00000156521	TYSND1	FALSE	FALSE
chr10	70146550	C	A	ENST00000287078	ENSG00000156521	TYSND1	FALSE	FALSE
chr10	70146572	C	T	ENST00000287078	ENSG00000156521	TYSND1	FALSE	FALSE
chr10	70146573	C	T	ENST00000287078	ENSG00000156521	TYSND1	FALSE	FALSE
chr10	70146577	G	A	ENST00000287078	ENSG00000156521	TYSND1	FALSE	FALSE
chr10	70146583	T	A	ENST00000287078	ENSG00000156521	TYSND1	FALSE	FALSE
chr10	70152485	A	C	ENST00000373241	ENSG00000079332	SAR1A	FALSE	FALSE
chr10	70152485	A	T	ENST00000373241	ENSG00000079332	SAR1A	FALSE	FALSE
chr10	70152490	G	A	ENST00000373241	ENSG00000079332	SAR1A	FALSE	FALSE
chr10	70152497	C	T	ENST00000373241	ENSG00000079332	SAR1A	FALSE	FALSE
chr10	70152498	C	T	ENST00000373241	ENSG00000079332	SAR1A	FALSE	FALSE
chr10	70152511	C	A	ENST00000373241	ENSG00000079332	SAR1A	FALSE	FALSE
chr10	70152515	G	C	ENST00000373241	ENSG00000079332	SAR1A	FALSE	FALSE
chr10	70152515	G	T	ENST00000373241	ENSG00000079332	SAR1A	FALSE	FALSE
chr10	70152523	G	A	ENST00000373241	ENSG00000079332	SAR1A	FALSE	FALSE
chr10	70152529	T	A	ENST00000373241	ENSG00000079332	SAR1A	FALSE	FALSE
chr10	70152539	G	T	ENST00000373241	ENSG00000079332	SAR1A	FALSE	FALSE
chr10	70152553	C	A	ENST00000373241	ENSG00000079332	SAR1A	FALSE	FALSE
chr10	70152574	C	A	ENST00000373241	ENSG00000079332	SAR1A	FALSE	FALSE
chr10	70152577	T	A	ENST00000373241	ENSG00000079332	SAR1A	FALSE	FALSE
chr10	70152593	C	A	ENST00000373241	ENSG00000079332	SAR1A	TRUE	FALSE
chr10	70152593	C	G	ENST00000373241	ENSG00000079332	SAR1A	TRUE	FALSE
chr10	70152593	C	T	ENST00000373241	ENSG00000079332	SAR1A	TRUE	FALSE
chr10	70152594	T	A	ENST00000373241	ENSG00000079332	SAR1A	TRUE	FALSE
chr10	70152594	T	C	ENST00000373241	ENSG00000079332	SAR1A	TRUE	FALSE
chr10	70152594	T	G	ENST00000373241	ENSG00000079332	SAR1A	TRUE	FALSE
chr10	70153836	A	C	ENST00000373241	ENSG00000079332	SAR1A	TRUE	FALSE
chr10	70153836	A	G	ENST00000373241	ENSG00000079332	SAR1A	FALSE	FALSE
chr10	70153836	A	T	ENST00000373241	ENSG00000079332	SAR1A	TRUE	FALSE
chr10	70153837	C	A	ENST00000373241	ENSG00000079332	SAR1A	TRUE	FALSE
chr10	70153837	C	G	ENST00000373241	ENSG00000079332	SAR1A	TRUE	FALSE
chr10	70153837	C	T	ENST00000373241	ENSG00000079332	SAR1A	TRUE	FALSE
chr10	70153840	T	A	ENST00000373241	ENSG00000079332	SAR1A	FALSE	FALSE
chr10	70153843	C	A	ENST00000373241	ENSG00000079332	SAR1A	FALSE	FALSE
chr10	70153852	G	A	ENST00000373241	ENSG00000079332	SAR1A	FALSE	FALSE
chr10	70153855	C	A	ENST00000373241	ENSG00000079332	SAR1A	FALSE	FALSE
chr10	70153856	A	C	ENST00000373241	ENSG00000079332	SAR1A	FALSE	FALSE
chr10	70153856	A	T	ENST00000373241	ENSG00000079332	SAR1A	FALSE	FALSE
chr10	70153873	C	A	ENST00000373241	ENSG00000079332	SAR1A	FALSE	FALSE
chr10	70153882	T	A	ENST00000373241	ENSG00000079332	SAR1A	FALSE	FALSE
chr10	70153885	C	A	ENST00000373241	ENSG00000079332	SAR1A	FALSE	FALSE
chr10	70153888	C	A	ENST00000373241	ENSG00000079332	SAR1A	FALSE	FALSE
chr10	70153906	T	A	ENST00000373241	ENSG00000079332	SAR1A	TRUE	TRUE
chr10	70153915	T	A	ENST00000373241	ENSG00000079332	SAR1A	TRUE	TRUE
chr10	70153923	A	T	ENST00000373241	ENSG00000079332	SAR1A	TRUE	TRUE
chr10	70153954	C	A	ENST00000373241	ENSG00000079332	SAR1A	TRUE	TRUE
chr10	70153965	A	C	ENST00000373241	ENSG00000079332	SAR1A	TRUE	TRUE
chr10	70153965	A	T	ENST00000373241	ENSG00000079332	SAR1A	TRUE	TRUE
chr10	70153970	C	A	ENST00000373241	ENSG00000079332	SAR1A	TRUE	FALSE
chr10	70153970	C	G	ENST00000373241	ENSG00000079332	SAR1A	TRUE	FALSE
chr10	70153970	C	T	ENST00000373241	ENSG00000079332	SAR1A	TRUE	FALSE
chr10	70153971	T	A	ENST00000373241	ENSG00000079332	SAR1A	TRUE	FALSE
chr10	70153971	T	C	ENST00000373241	ENSG00000079332	SAR1A	TRUE	FALSE
chr10	70153971	T	G	ENST00000373241	ENSG00000079332	SAR1A	TRUE	FALSE
chr10	70157762	A	C	ENST00000373241	ENSG00000079332	SAR1A	TRUE	FALSE
chr10	70157762	A	G	ENST00000373241	ENSG00000079332	SAR1A	TRUE	FALSE
chr10	70157762	A	T	ENST00000373241	ENSG00000079332	SAR1A	TRUE	FALSE
chr10	70157763	C	A	ENST00000373241	ENSG00000079332	SAR1A	TRUE	FALSE
chr10	70157763	C	G	ENST00000373241	ENSG00000079332	SAR1A	TRUE	FALSE
chr10	70157763	C	T	ENST00000373241	ENSG00000079332	SAR1A	TRUE	FALSE
chr10	70157772	C	A	ENST00000373241	ENSG00000079332	SAR1A	TRUE	TRUE
chr10	70157778	T	A	ENST00000373241	ENSG00000079332	SAR1A	TRUE	TRUE
chr10	70157784	C	A	ENST00000373241	ENSG00000079332	SAR1A	TRUE	TRUE
chr10	70157806	A	T	ENST00000373241	ENSG00000079332	SAR1A	TRUE	TRUE
chr10	70157845	A	C	ENST00000373241	ENSG00000079332	SAR1A	TRUE	TRUE
chr10	70157845	A	T	ENST00000373241	ENSG00000079332	SAR1A	TRUE	TRUE
chr10	70157853	T	A	ENST00000373241	ENSG00000079332	SAR1A	TRUE	TRUE
chr10	70157854	C	T	ENST00000373241	ENSG00000079332	SAR1A	TRUE	TRUE
chr10	70157855	C	T	ENST00000373241	ENSG00000079332	SAR1A	TRUE	TRUE
chr10	70157868	C	A	ENST00000373241	ENSG00000079332	SAR1A	TRUE	FALSE
chr10	70157868	C	G	ENST00000373241	ENSG00000079332	SAR1A	TRUE	FALSE
chr10	70157868	C	T	ENST00000373241	ENSG00000079332	SAR1A	TRUE	FALSE
chr10	70157869	T	A	ENST00000373241	ENSG00000079332	SAR1A	TRUE	FALSE
chr10	70157869	T	C	ENST00000373241	ENSG00000079332	SAR1A	TRUE	FALSE
chr10	70157869	T	G	ENST00000373241	ENSG00000079332	SAR1A	TRUE	FALSE
chr10	70161002	A	C	ENST00000373241	ENSG00000079332	SAR1A	TRUE	FALSE
chr10	70161002	A	G	ENST00000373241	ENSG00000079332	SAR1A	FALSE	FALSE
chr10	70161002	A	T	ENST00000373241	ENSG00000079332	SAR1A	TRUE	FALSE
chr10	70161003	C	A	ENST00000373241	ENSG00000079332	SAR1A	TRUE	FALSE
chr10	70161003	C	G	ENST00000373241	ENSG00000079332	SAR1A	TRUE	FALSE
chr10	70161003	C	T	ENST00000373241	ENSG00000079332	SAR1A	TRUE	FALSE
chr10	70161007	G	A	ENST00000373241	ENSG00000079332	SAR1A	TRUE	TRUE
chr10	70161010	C	A	ENST00000373241	ENSG00000079332	SAR1A	TRUE	TRUE
chr10	70161046	C	A	ENST00000373241	ENSG00000079332	SAR1A	TRUE	TRUE
chr10	70161061	C	A	ENST00000373241	ENSG00000079332	SAR1A	TRUE	TRUE
chr10	70161064	C	A	ENST00000373241	ENSG00000079332	SAR1A	TRUE	TRUE
chr10	70161066	G	C	ENST00000373241	ENSG00000079332	SAR1A	TRUE	TRUE
chr10	70161066	G	T	ENST00000373241	ENSG00000079332	SAR1A	TRUE	TRUE
chr10	70161070	C	A	ENST00000373241	ENSG00000079332	SAR1A	TRUE	FALSE
chr10	70161070	C	G	ENST00000373241	ENSG00000079332	SAR1A	TRUE	FALSE
chr10	70161070	C	T	ENST00000373241	ENSG00000079332	SAR1A	TRUE	FALSE
chr10	70161071	T	A	ENST00000373241	ENSG00000079332	SAR1A	TRUE	FALSE
chr10	70161071	T	C	ENST00000373241	ENSG00000079332	SAR1A	TRUE	FALSE
chr10	70161071	T	G	ENST00000373241	ENSG00000079332	SAR1A	TRUE	FALSE
chr10	70161617	A	C	ENST00000373241	ENSG00000079332	SAR1A	FALSE	FALSE
chr10	70161617	A	G	ENST00000373241	ENSG00000079332	SAR1A	FALSE	FALSE
chr10	70161617	A	T	ENST00000373241	ENSG00000079332	SAR1A	FALSE	FALSE
chr10	70161618	C	A	ENST00000373241	ENSG00000079332	SAR1A	FALSE	FALSE
chr10	70161618	C	G	ENST00000373241	ENSG00000079332	SAR1A	FALSE	FALSE
chr10	70161618	C	T	ENST00000373241	ENSG00000079332	SAR1A	FALSE	FALSE
chr10	70161643	G	A	ENST00000373241	ENSG00000079332	SAR1A	TRUE	TRUE
chr10	70161648	A	T	ENST00000373241	ENSG00000079332	SAR1A	TRUE	TRUE
chr10	70161652	T	A	ENST00000373241	ENSG00000079332	SAR1A	TRUE	TRUE
chr10	70161661	T	A	ENST00000373241	ENSG00000079332	SAR1A	TRUE	TRUE
chr10	70161685	T	A	ENST00000373241	ENSG00000079332	SAR1A	TRUE	TRUE
chr10	70161699	A	T	ENST00000373241	ENSG00000079332	SAR1A	TRUE	TRUE
chr10	70161705	A	C	ENST00000373241	ENSG00000079332	SAR1A	TRUE	TRUE
chr10	70161705	A	T	ENST00000373241	ENSG00000079332	SAR1A	TRUE	TRUE
chr10	70161718	T	A	ENST00000373241	ENSG00000079332	SAR1A	TRUE	TRUE
chr10	70161721	C	A	ENST00000373241	ENSG00000079332	SAR1A	TRUE	TRUE
chr10	70161727	T	A	ENST00000373241	ENSG00000079332	SAR1A	TRUE	FALSE
chr10	70161730	T	A	ENST00000373241	ENSG00000079332	SAR1A	TRUE	FALSE
chr10	70161731	G	C	ENST00000373241	ENSG00000079332	SAR1A	TRUE	FALSE
chr10	70161731	G	T	ENST00000373241	ENSG00000079332	SAR1A	TRUE	FALSE
chr10	70161739	C	A	ENST00000373241	ENSG00000079332	SAR1A	TRUE	FALSE
chr10	70161739	C	G	ENST00000373241	ENSG00000079332	SAR1A	TRUE	FALSE
chr10	70161739	C	T	ENST00000373241	ENSG00000079332	SAR1A	TRUE	FALSE
chr10	70161740	T	A	ENST00000373241	ENSG00000079332	SAR1A	TRUE	FALSE
chr10	70161740	T	C	ENST00000373241	ENSG00000079332	SAR1A	TRUE	FALSE
chr10	70161740	T	G	ENST00000373241	ENSG00000079332	SAR1A	TRUE	FALSE
chr10	70161856	A	C	ENST00000373241	ENSG00000079332	SAR1A	FALSE	FALSE
chr10	70161856	A	G	ENST00000373241	ENSG00000079332	SAR1A	FALSE	FALSE
chr10	70161856	A	T	ENST00000373241	ENSG00000079332	SAR1A	FALSE	FALSE
chr10	70161857	C	A	ENST00000373241	ENSG00000079332	SAR1A	FALSE	FALSE
chr10	70161857	C	G	ENST00000373241	ENSG00000079332	SAR1A	FALSE	FALSE
chr10	70161857	C	T	ENST00000373241	ENSG00000079332	SAR1A	FALSE	FALSE
chr10	70161858	C	A	ENST00000373241	ENSG00000079332	SAR1A	TRUE	FALSE
chr10	70161867	G	A	ENST00000373241	ENSG00000079332	SAR1A	FALSE	FALSE
chr10	70161889	G	C	ENST00000373241	ENSG00000079332	SAR1A	FALSE	FALSE
chr10	70161889	G	T	ENST00000373241	ENSG00000079332	SAR1A	FALSE	FALSE
chr10	70161895	C	T	ENST00000373241	ENSG00000079332	SAR1A	FALSE	FALSE
chr10	70161896	C	T	ENST00000373241	ENSG00000079332	SAR1A	FALSE	FALSE
chr10	70161900	C	A	ENST00000373241	ENSG00000079332	SAR1A	FALSE	FALSE
chr10	70161932	C	A	ENST00000373241	ENSG00000079332	SAR1A	FALSE	FALSE
chr10	70161932	C	G	ENST00000373241	ENSG00000079332	SAR1A	FALSE	FALSE
chr10	70161932	C	T	ENST00000373241	ENSG00000079332	SAR1A	FALSE	FALSE
chr10	70161933	T	A	ENST00000373241	ENSG00000079332	SAR1A	FALSE	FALSE
chr10	70161933	T	C	ENST00000373241	ENSG00000079332	SAR1A	FALSE	FALSE
chr10	70161933	T	G	ENST00000373241	ENSG00000079332	SAR1A	FALSE	FALSE
chr10	70170411	A	C	ENST00000373241	ENSG00000079332	SAR1A	TRUE	FALSE
chr10	70170411	A	G	ENST00000373241	ENSG00000079332	SAR1A	TRUE	FALSE
chr10	70170411	A	T	ENST00000373241	ENSG00000079332	SAR1A	TRUE	FALSE
chr10	70170412	C	A	ENST00000373241	ENSG00000079332	SAR1A	TRUE	FALSE
chr10	70170412	C	G	ENST00000373241	ENSG00000079332	SAR1A	TRUE	FALSE
chr10	70170412	C	T	ENST00000373241	ENSG00000079332	SAR1A	TRUE	FALSE
chr10	70203163	T	A	ENST00000373232	ENSG00000180817	PPA1	FALSE	FALSE
chr10	70203166	G	A	ENST00000373232	ENSG00000180817	PPA1	FALSE	FALSE
chr10	70203176	C	T	ENST00000373232	ENSG00000180817	PPA1	FALSE	FALSE
chr10	70203177	C	T	ENST00000373232	ENSG00000180817	PPA1	FALSE	FALSE
chr10	70203181	T	A	ENST00000373232	ENSG00000180817	PPA1	FALSE	FALSE
chr10	70203187	C	A	ENST00000373232	ENSG00000180817	PPA1	TRUE	FALSE
chr10	70203187	C	G	ENST00000373232	ENSG00000180817	PPA1	TRUE	FALSE
chr10	70203187	C	T	ENST00000373232	ENSG00000180817	PPA1	TRUE	FALSE
chr10	70203188	T	A	ENST00000373232	ENSG00000180817	PPA1	TRUE	FALSE
chr10	70203188	T	C	ENST00000373232	ENSG00000180817	PPA1	TRUE	FALSE
chr10	70203188	T	G	ENST00000373232	ENSG00000180817	PPA1	TRUE	FALSE
chr10	70204871	A	C	ENST00000373232	ENSG00000180817	PPA1	TRUE	FALSE
chr10	70204871	A	G	ENST00000373232	ENSG00000180817	PPA1	TRUE	FALSE
chr10	70204871	A	T	ENST00000373232	ENSG00000180817	PPA1	TRUE	FALSE
chr10	70204872	C	A	ENST00000373232	ENSG00000180817	PPA1	TRUE	FALSE
chr10	70204872	C	G	ENST00000373232	ENSG00000180817	PPA1	TRUE	FALSE
chr10	70204872	C	T	ENST00000373232	ENSG00000180817	PPA1	TRUE	FALSE
chr10	70204889	G	T	ENST00000373232	ENSG00000180817	PPA1	FALSE	FALSE
chr10	70204900	C	A	ENST00000373232	ENSG00000180817	PPA1
chr10	70204901	A	T	ENST00000373232	ENSG00000180817	PPA1
chr10	70204914	A	C	ENST00000373232	ENSG00000180817	PPA1
chr10	70204914	A	T	ENST00000373232	ENSG00000180817	PPA1
chr10	70204916	C	A	ENST00000373232	ENSG00000180817	PPA1	TRUE	FALSE
chr10	70204916	C	G	ENST00000373232	ENSG00000180817	PPA1	TRUE	FALSE
chr10	70204916	C	T	ENST00000373232	ENSG00000180817	PPA1	TRUE	FALSE
chr10	70204917	T	A	ENST00000373232	ENSG00000180817	PPA1	TRUE	FALSE
chr10	70204917	T	C	ENST00000373232	ENSG00000180817	PPA1	TRUE	FALSE
chr10	70204917	T	G	ENST00000373232	ENSG00000180817	PPA1	TRUE	FALSE
chr10	70206262	A	C	ENST00000373232	ENSG00000180817	PPA1	FALSE	FALSE
chr10	70206262	A	G	ENST00000373232	ENSG00000180817	PPA1	FALSE	FALSE
chr10	70206262	A	T	ENST00000373232	ENSG00000180817	PPA1	FALSE	FALSE
chr10	70206263	C	A	ENST00000373232	ENSG00000180817	PPA1	FALSE	FALSE
chr10	70206263	C	G	ENST00000373232	ENSG00000180817	PPA1	FALSE	FALSE
chr10	70206263	C	T	ENST00000373232	ENSG00000180817	PPA1	FALSE	FALSE
chr10	70206281	T	A	ENST00000373232	ENSG00000180817	PPA1	TRUE	TRUE
chr10	70206297	A	T	ENST00000373232	ENSG00000180817	PPA1	TRUE	TRUE
chr10	70206302	T	A	ENST00000373232	ENSG00000180817	PPA1	TRUE	TRUE
chr10	70206314	C	A	ENST00000373232	ENSG00000180817	PPA1	TRUE	TRUE
chr10	70206319	A	T	ENST00000373232	ENSG00000180817	PPA1	TRUE	TRUE
chr10	70206333	G	T	ENST00000373232	ENSG00000180817	PPA1	TRUE	TRUE
chr10	70206334	C	A	ENST00000373232	ENSG00000180817	PPA1	TRUE	FALSE
chr10	70206334	C	G	ENST00000373232	ENSG00000180817	PPA1	TRUE	FALSE
chr10	70206334	C	T	ENST00000373232	ENSG00000180817	PPA1	TRUE	FALSE
chr10	70206335	T	A	ENST00000373232	ENSG00000180817	PPA1	TRUE	FALSE
chr10	70206335	T	C	ENST00000373232	ENSG00000180817	PPA1	TRUE	FALSE
chr10	70206335	T	G	ENST00000373232	ENSG00000180817	PPA1	TRUE	FALSE
chr10	70209203	A	C	ENST00000373232	ENSG00000180817	PPA1	TRUE	FALSE
chr10	70209203	A	G	ENST00000373232	ENSG00000180817	PPA1	TRUE	FALSE
chr10	70209203	A	T	ENST00000373232	ENSG00000180817	PPA1	TRUE	FALSE
chr10	70209204	C	A	ENST00000373232	ENSG00000180817	PPA1	TRUE	FALSE
chr10	70209204	C	G	ENST00000373232	ENSG00000180817	PPA1	TRUE	FALSE
chr10	70209204	C	T	ENST00000373232	ENSG00000180817	PPA1	TRUE	FALSE
chr10	70209215	C	A	ENST00000373232	ENSG00000180817	PPA1	TRUE	TRUE
chr10	70209218	T	A	ENST00000373232	ENSG00000180817	PPA1	TRUE	TRUE
chr10	70209221	C	A	ENST00000373232	ENSG00000180817	PPA1	TRUE	TRUE
chr10	70209230	T	A	ENST00000373232	ENSG00000180817	PPA1	TRUE	TRUE
chr10	70209233	T	A	ENST00000373232	ENSG00000180817	PPA1	TRUE	TRUE
chr10	70209241	A	C	ENST00000373232	ENSG00000180817	PPA1	TRUE	TRUE
chr10	70209241	A	T	ENST00000373232	ENSG00000180817	PPA1	TRUE	TRUE
chr10	70209248	T	A	ENST00000373232	ENSG00000180817	PPA1	TRUE	TRUE
chr10	70209249	C	T	ENST00000373232	ENSG00000180817	PPA1	TRUE	TRUE
chr10	70209250	C	T	ENST00000373232	ENSG00000180817	PPA1	TRUE	TRUE
chr10	70209269	T	A	ENST00000373232	ENSG00000180817	PPA1	TRUE	TRUE
chr10	70209291	C	A	ENST00000373232	ENSG00000180817	PPA1	TRUE	FALSE
chr10	70209291	C	G	ENST00000373232	ENSG00000180817	PPA1	TRUE	FALSE
chr10	70209291	C	T	ENST00000373232	ENSG00000180817	PPA1	TRUE	FALSE
chr10	70209292	T	A	ENST00000373232	ENSG00000180817	PPA1	TRUE	FALSE
chr10	70209292	T	C	ENST00000373232	ENSG00000180817	PPA1	TRUE	FALSE
chr10	70209292	T	G	ENST00000373232	ENSG00000180817	PPA1	TRUE	FALSE
chr10	70209556	A	C	ENST00000373232	ENSG00000180817	PPA1	TRUE	FALSE
chr10	70209556	A	G	ENST00000373232	ENSG00000180817	PPA1	TRUE	FALSE
chr10	70209556	A	T	ENST00000373232	ENSG00000180817	PPA1	TRUE	FALSE
chr10	70209557	C	A	ENST00000373232	ENSG00000180817	PPA1	TRUE	FALSE
chr10	70209557	C	G	ENST00000373232	ENSG00000180817	PPA1	TRUE	FALSE
chr10	70209557	C	T	ENST00000373232	ENSG00000180817	PPA1	TRUE	FALSE
chr10	70209560	T	A	ENST00000373232	ENSG00000180817	PPA1	TRUE	TRUE
chr10	70209566	T	A	ENST00000373232	ENSG00000180817	PPA1	TRUE	TRUE
chr10	70209572	C	A	ENST00000373232	ENSG00000180817	PPA1	TRUE	TRUE
chr10	70209590	C	A	ENST00000373232	ENSG00000180817	PPA1	TRUE	TRUE
chr10	70209596	C	A	ENST00000373232	ENSG00000180817	PPA1	TRUE	TRUE
chr10	70209602	T	A	ENST00000373232	ENSG00000180817	PPA1	TRUE	TRUE
chr10	70209605	C	A	ENST00000373232	ENSG00000180817	PPA1	TRUE	TRUE
chr10	70209617	T	A	ENST00000373232	ENSG00000180817	PPA1	TRUE	TRUE
chr10	70209618	A	C	ENST00000373232	ENSG00000180817	PPA1	TRUE	TRUE
chr10	70209618	A	T	ENST00000373232	ENSG00000180817	PPA1	TRUE	TRUE
chr10	70209626	T	A	ENST00000373232	ENSG00000180817	PPA1	TRUE	TRUE
chr10	70209630	C	T	ENST00000373232	ENSG00000180817	PPA1	TRUE	TRUE
chr10	70209631	C	T	ENST00000373232	ENSG00000180817	PPA1	TRUE	TRUE
chr10	70209647	C	A	ENST00000373232	ENSG00000180817	PPA1	TRUE	TRUE
chr10	70209649	A	C	ENST00000373232	ENSG00000180817	PPA1	TRUE	TRUE
chr10	70209649	A	T	ENST00000373232	ENSG00000180817	PPA1	TRUE	TRUE
chr10	70209651	G	C	ENST00000373232	ENSG00000180817	PPA1	TRUE	TRUE
chr10	70209651	G	T	ENST00000373232	ENSG00000180817	PPA1	TRUE	TRUE
chr10	70209662	T	A	ENST00000373232	ENSG00000180817	PPA1	TRUE	TRUE
chr10	70209671	T	A	ENST00000373232	ENSG00000180817	PPA1	TRUE	TRUE
chr10	70209686	C	A	ENST00000373232	ENSG00000180817	PPA1	TRUE	FALSE
chr10	70209686	C	G	ENST00000373232	ENSG00000180817	PPA1	TRUE	FALSE
chr10	70209686	C	T	ENST00000373232	ENSG00000180817	PPA1	TRUE	FALSE
chr10	70209687	T	A	ENST00000373232	ENSG00000180817	PPA1	TRUE	FALSE
chr10	70209687	T	C	ENST00000373232	ENSG00000180817	PPA1	TRUE	FALSE
chr10	70209687	T	G	ENST00000373232	ENSG00000180817	PPA1	TRUE	FALSE
chr10	70213461	A	C	ENST00000373232	ENSG00000180817	PPA1	TRUE	FALSE
chr10	70213461	A	G	ENST00000373232	ENSG00000180817	PPA1	TRUE	FALSE
chr10	70213461	A	T	ENST00000373232	ENSG00000180817	PPA1	TRUE	FALSE
chr10	70213462	C	A	ENST00000373232	ENSG00000180817	PPA1	TRUE	FALSE
chr10	70213462	C	G	ENST00000373232	ENSG00000180817	PPA1	TRUE	FALSE
chr10	70213462	C	T	ENST00000373232	ENSG00000180817	PPA1	TRUE	FALSE
chr10	70213467	A	C	ENST00000373232	ENSG00000180817	PPA1	TRUE	TRUE
chr10	70213467	A	T	ENST00000373232	ENSG00000180817	PPA1	TRUE	TRUE
chr10	70213511	T	A	ENST00000373232	ENSG00000180817	PPA1	TRUE	TRUE
chr10	70213512	C	T	ENST00000373232	ENSG00000180817	PPA1	TRUE	TRUE
chr10	70213513	C	T	ENST00000373232	ENSG00000180817	PPA1	TRUE	TRUE
chr10	70213523	C	A	ENST00000373232	ENSG00000180817	PPA1	TRUE	TRUE
chr10	70213529	C	A	ENST00000373232	ENSG00000180817	PPA1	TRUE	TRUE
chr10	70213543	A	T	ENST00000373232	ENSG00000180817	PPA1	TRUE	TRUE
chr10	70213559	T	A	ENST00000373232	ENSG00000180817	PPA1	TRUE	TRUE
chr10	70213574	C	A	ENST00000373232	ENSG00000180817	PPA1	TRUE	TRUE
chr10	70213580	T	A	ENST00000373232	ENSG00000180817	PPA1	TRUE	TRUE
chr10	70213584	A	T	ENST00000373232	ENSG00000180817	PPA1	TRUE	TRUE
chr10	70213590	C	A	ENST00000373232	ENSG00000180817	PPA1	TRUE	FALSE
chr10	70213590	C	G	ENST00000373232	ENSG00000180817	PPA1	TRUE	FALSE
chr10	70213590	C	T	ENST00000373232	ENSG00000180817	PPA1	TRUE	FALSE
chr10	70213591	T	A	ENST00000373232	ENSG00000180817	PPA1	TRUE	FALSE
chr10	70213591	T	C	ENST00000373232	ENSG00000180817	PPA1	TRUE	FALSE
chr10	70213591	T	G	ENST00000373232	ENSG00000180817	PPA1	TRUE	FALSE
chr10	70214498	A	C	ENST00000373232	ENSG00000180817	PPA1	TRUE	FALSE
chr10	70214498	A	G	ENST00000373232	ENSG00000180817	PPA1	TRUE	FALSE
chr10	70214498	A	T	ENST00000373232	ENSG00000180817	PPA1	TRUE	FALSE
chr10	70214499	C	A	ENST00000373232	ENSG00000180817	PPA1	TRUE	FALSE
chr10	70214499	C	G	ENST00000373232	ENSG00000180817	PPA1	TRUE	FALSE
chr10	70214499	C	T	ENST00000373232	ENSG00000180817	PPA1	TRUE	FALSE
chr10	70214502	T	A	ENST00000373232	ENSG00000180817	PPA1	TRUE	TRUE
chr10	70214508	C	A	ENST00000373232	ENSG00000180817	PPA1	TRUE	TRUE
chr10	70214514	C	A	ENST00000373232	ENSG00000180817	PPA1	TRUE	TRUE
chr10	70214515	A	T	ENST00000373232	ENSG00000180817	PPA1	TRUE	TRUE
chr10	70214542	A	T	ENST00000373232	ENSG00000180817	PPA1	TRUE	TRUE
chr10	70214545	A	T	ENST00000373232	ENSG00000180817	PPA1	TRUE	TRUE
chr10	70214559	T	A	ENST00000373232	ENSG00000180817	PPA1	TRUE	TRUE
chr10	70214580	C	A	ENST00000373232	ENSG00000180817	PPA1	TRUE	TRUE
chr10	70214581	C	T	ENST00000373232	ENSG00000180817	PPA1	TRUE	TRUE
chr10	70214582	C	T	ENST00000373232	ENSG00000180817	PPA1	TRUE	TRUE
chr10	70214587	C	A	ENST00000373232	ENSG00000180817	PPA1	TRUE	FALSE
chr10	70214587	C	G	ENST00000373232	ENSG00000180817	PPA1	TRUE	FALSE
chr10	70214587	C	T	ENST00000373232	ENSG00000180817	PPA1	TRUE	FALSE
chr10	70214588	T	A	ENST00000373232	ENSG00000180817	PPA1	TRUE	FALSE
chr10	70214588	T	C	ENST00000373232	ENSG00000180817	PPA1	TRUE	FALSE
chr10	70214588	T	G	ENST00000373232	ENSG00000180817	PPA1	TRUE	FALSE
chr10	70217810	A	C	ENST00000373232	ENSG00000180817	PPA1	TRUE	TRUE
chr10	70217810	A	G	ENST00000373232	ENSG00000180817	PPA1	FALSE	FALSE
chr10	70217810	A	T	ENST00000373232	ENSG00000180817	PPA1	TRUE	TRUE
chr10	70217811	C	A	ENST00000373232	ENSG00000180817	PPA1	TRUE	TRUE
chr10	70217811	C	G	ENST00000373232	ENSG00000180817	PPA1	TRUE	TRUE
chr10	70217811	C	T	ENST00000373232	ENSG00000180817	PPA1	TRUE	TRUE
chr10	70217814	G	A	ENST00000373232	ENSG00000180817	PPA1	TRUE	TRUE
chr10	70217827	A	C	ENST00000373232	ENSG00000180817	PPA1	TRUE	TRUE
chr10	70217827	A	T	ENST00000373232	ENSG00000180817	PPA1	TRUE	TRUE
chr10	70217833	C	T	ENST00000373232	ENSG00000180817	PPA1	TRUE	TRUE
chr10	70217834	C	T	ENST00000373232	ENSG00000180817	PPA1	TRUE	TRUE
chr10	70217839	A	C	ENST00000373232	ENSG00000180817	PPA1
chr10	70217839	A	T	ENST00000373232	ENSG00000180817	PPA1	TRUE	TRUE
chr10	70217844	C	A	ENST00000373232	ENSG00000180817	PPA1	TRUE	TRUE
chr10	70217847	T	A	ENST00000373232	ENSG00000180817	PPA1	TRUE	TRUE
chr10	70217848	A	C	ENST00000373232	ENSG00000180817	PPA1	TRUE	TRUE
chr10	70217848	A	T	ENST00000373232	ENSG00000180817	PPA1	TRUE	TRUE
chr10	70217858	A	T	ENST00000373232	ENSG00000180817	PPA1	TRUE	TRUE
chr10	70217869	A	C	ENST00000373232	ENSG00000180817	PPA1	TRUE	TRUE
chr10	70217869	A	T	ENST00000373232	ENSG00000180817	PPA1	TRUE	TRUE
chr10	70217880	T	A	ENST00000373232	ENSG00000180817	PPA1	TRUE	TRUE
chr10	70217883	C	A	ENST00000373232	ENSG00000180817	PPA1	TRUE	TRUE
chr10	70217886	T	A	ENST00000373232	ENSG00000180817	PPA1	TRUE	TRUE
chr10	70217889	T	A	ENST00000373232	ENSG00000180817	PPA1	TRUE	TRUE
chr10	70217898	G	A	ENST00000373232	ENSG00000180817	PPA1	TRUE	TRUE
chr10	70217901	T	A	ENST00000373232	ENSG00000180817	PPA1	TRUE	TRUE
chr10	70217912	A	C	ENST00000373232	ENSG00000180817	PPA1	TRUE	TRUE
chr10	70217912	A	T	ENST00000373232	ENSG00000180817	PPA1	TRUE	TRUE
chr10	70217922	T	A	ENST00000373232	ENSG00000180817	PPA1	TRUE	TRUE
chr10	70217932	C	A	ENST00000373232	ENSG00000180817	PPA1	TRUE	FALSE
chr10	70217932	C	G	ENST00000373232	ENSG00000180817	PPA1	TRUE	FALSE
chr10	70217932	C	T	ENST00000373232	ENSG00000180817	PPA1	TRUE	FALSE
chr10	70217933	T	A	ENST00000373232	ENSG00000180817	PPA1	TRUE	FALSE
chr10	70217933	T	C	ENST00000373232	ENSG00000180817	PPA1	TRUE	FALSE
chr10	70217933	T	G	ENST00000373232	ENSG00000180817	PPA1	TRUE	FALSE
chr10	70218762	A	C	ENST00000373232	ENSG00000180817	PPA1	TRUE	FALSE
chr10	70218762	A	G	ENST00000373232	ENSG00000180817	PPA1	TRUE	FALSE
chr10	70218762	A	T	ENST00000373232	ENSG00000180817	PPA1	TRUE	FALSE
chr10	70218763	C	A	ENST00000373232	ENSG00000180817	PPA1	TRUE	FALSE
chr10	70218763	C	G	ENST00000373232	ENSG00000180817	PPA1	TRUE	FALSE
chr10	70218763	C	T	ENST00000373232	ENSG00000180817	PPA1	TRUE	FALSE
chr10	70218766	C	A	ENST00000373232	ENSG00000180817	PPA1	TRUE	TRUE
chr10	70218772	T	A	ENST00000373232	ENSG00000180817	PPA1	TRUE	TRUE
chr10	70218782	C	T	ENST00000373232	ENSG00000180817	PPA1	TRUE	TRUE
chr10	70218783	C	T	ENST00000373232	ENSG00000180817	PPA1	TRUE	TRUE
chr10	70218796	C	A	ENST00000373232	ENSG00000180817	PPA1	TRUE	TRUE
chr10	70218818	C	A	ENST00000373232	ENSG00000180817	PPA1	TRUE	FALSE
chr10	70218818	C	G	ENST00000373232	ENSG00000180817	PPA1	TRUE	FALSE
chr10	70218818	C	T	ENST00000373232	ENSG00000180817	PPA1	TRUE	FALSE
chr10	70218819	T	A	ENST00000373232	ENSG00000180817	PPA1	TRUE	FALSE
chr10	70218819	T	C	ENST00000373232	ENSG00000180817	PPA1	TRUE	FALSE
chr10	70218819	T	G	ENST00000373232	ENSG00000180817	PPA1	TRUE	FALSE
chr10	70230339	A	C	ENST00000373232	ENSG00000180817	PPA1	TRUE	TRUE
chr10	70230339	A	G	ENST00000373232	ENSG00000180817	PPA1	TRUE	FALSE
chr10	70230339	A	T	ENST00000373232	ENSG00000180817	PPA1	TRUE	TRUE
chr10	70230340	C	A	ENST00000373232	ENSG00000180817	PPA1	TRUE	TRUE
chr10	70230340	C	G	ENST00000373232	ENSG00000180817	PPA1	TRUE	TRUE
chr10	70230340	C	T	ENST00000373232	ENSG00000180817	PPA1	TRUE	TRUE
chr10	70230343	T	A	ENST00000373232	ENSG00000180817	PPA1	TRUE	TRUE
chr10	70230350	A	C	ENST00000373232	ENSG00000180817	PPA1	TRUE	TRUE
chr10	70230350	A	T	ENST00000373232	ENSG00000180817	PPA1	TRUE	TRUE
chr10	70230380	A	C	ENST00000373232	ENSG00000180817	PPA1
chr10	70230380	A	T	ENST00000373232	ENSG00000180817	PPA1	TRUE	TRUE
chr10	70230385	G	A	ENST00000373232	ENSG00000180817	PPA1	TRUE	TRUE
chr10	70230388	C	A	ENST00000373232	ENSG00000180817	PPA1	TRUE	TRUE
chr10	70230391	T	A	ENST00000373232	ENSG00000180817	PPA1	TRUE	TRUE
chr10	70230394	C	A	ENST00000373232	ENSG00000180817	PPA1	TRUE	FALSE
chr10	70230400	C	A	ENST00000373232	ENSG00000180817	PPA1	TRUE	FALSE
chr10	70230400	C	G	ENST00000373232	ENSG00000180817	PPA1	TRUE	FALSE
chr10	70230400	C	T	ENST00000373232	ENSG00000180817	PPA1	TRUE	FALSE
chr10	70230401	T	A	ENST00000373232	ENSG00000180817	PPA1	TRUE	FALSE
chr10	70230401	T	C	ENST00000373232	ENSG00000180817	PPA1	TRUE	FALSE
chr10	70230401	T	G	ENST00000373232	ENSG00000180817	PPA1	TRUE	FALSE
chr10	70233262	A	C	ENST00000373232	ENSG00000180817	PPA1	TRUE	FALSE
chr10	70233262	A	G	ENST00000373232	ENSG00000180817	PPA1	TRUE	FALSE
chr10	70233262	A	T	ENST00000373232	ENSG00000180817	PPA1	TRUE	FALSE
chr10	70233263	C	A	ENST00000373232	ENSG00000180817	PPA1	TRUE	FALSE
chr10	70233263	C	G	ENST00000373232	ENSG00000180817	PPA1	TRUE	FALSE
chr10	70233263	C	T	ENST00000373232	ENSG00000180817	PPA1	TRUE	FALSE
chr10	70233264	T	A	ENST00000373232	ENSG00000180817	PPA1	TRUE	FALSE
chr10	70233276	G	A	ENST00000373232	ENSG00000180817	PPA1	TRUE	FALSE
chr10	70233277	G	C	ENST00000373232	ENSG00000180817	PPA1	FALSE	FALSE
chr10	70233277	G	T	ENST00000373232	ENSG00000180817	PPA1	FALSE	FALSE
chr10	70233282	C	A	ENST00000373232	ENSG00000180817	PPA1	FALSE	FALSE
chr10	70233306	C	A	ENST00000373232	ENSG00000180817	PPA1	FALSE	FALSE
chr10	70233309	C	A	ENST00000373232	ENSG00000180817	PPA1	FALSE	FALSE
chr10	70254966	C	T	ENST00000277942	ENSG00000148734	NPFFR1
chr10	70254967	C	T	ENST00000277942	ENSG00000148734	NPFFR1
chr10	70254996	G	T	ENST00000277942	ENSG00000148734	NPFFR1
chr10	70255010	C	A	ENST00000277942	ENSG00000148734	NPFFR1
chr10	70255018	A	T	ENST00000277942	ENSG00000148734	NPFFR1
chr10	70255090	G	T	ENST00000277942	ENSG00000148734	NPFFR1
chr10	70255094	C	A	ENST00000277942	ENSG00000148734	NPFFR1	FALSE	FALSE
chr10	70255166	C	A	ENST00000277942	ENSG00000148734	NPFFR1	FALSE	FALSE
chr10	70255170	G	C	ENST00000277942	ENSG00000148734	NPFFR1	FALSE	FALSE
chr10	70255170	G	T	ENST00000277942	ENSG00000148734	NPFFR1	FALSE	FALSE
chr10	70255178	C	A	ENST00000277942	ENSG00000148734	NPFFR1	FALSE	FALSE
chr10	70255181	T	A	ENST00000277942	ENSG00000148734	NPFFR1	FALSE	FALSE
chr10	70255192	G	T	ENST00000277942	ENSG00000148734	NPFFR1	FALSE	FALSE
chr10	70255203	G	T	ENST00000277942	ENSG00000148734	NPFFR1	FALSE	FALSE
chr10	70255229	G	A	ENST00000277942	ENSG00000148734	NPFFR1	FALSE	FALSE
chr10	70255250	C	A	ENST00000277942	ENSG00000148734	NPFFR1	FALSE	FALSE
chr10	70255257	G	C	ENST00000277942	ENSG00000148734	NPFFR1	FALSE	FALSE
chr10	70255257	G	T	ENST00000277942	ENSG00000148734	NPFFR1	FALSE	FALSE
chr10	70255263	G	C	ENST00000277942	ENSG00000148734	NPFFR1	FALSE	FALSE
chr10	70255263	G	T	ENST00000277942	ENSG00000148734	NPFFR1	FALSE	FALSE
chr10	70255302	C	T	ENST00000277942	ENSG00000148734	NPFFR1	FALSE	FALSE
chr10	70255303	C	T	ENST00000277942	ENSG00000148734	NPFFR1	FALSE	FALSE
chr10	70255323	G	C	ENST00000277942	ENSG00000148734	NPFFR1	FALSE	FALSE
chr10	70255323	G	T	ENST00000277942	ENSG00000148734	NPFFR1	FALSE	FALSE
chr10	70255346	G	A	ENST00000277942	ENSG00000148734	NPFFR1	FALSE	FALSE
chr10	70255361	G	A	ENST00000277942	ENSG00000148734	NPFFR1	FALSE	FALSE
chr10	70255365	G	C	ENST00000277942	ENSG00000148734	NPFFR1	FALSE	FALSE
chr10	70255365	G	T	ENST00000277942	ENSG00000148734	NPFFR1	FALSE	FALSE
chr10	70255389	C	T	ENST00000277942	ENSG00000148734	NPFFR1	FALSE	FALSE
chr10	70255390	C	T	ENST00000277942	ENSG00000148734	NPFFR1	FALSE	FALSE
chr10	70255401	C	T	ENST00000277942	ENSG00000148734	NPFFR1	FALSE	FALSE
chr10	70255402	C	T	ENST00000277942	ENSG00000148734	NPFFR1	FALSE	FALSE
chr10	70255457	T	A	ENST00000277942	ENSG00000148734	NPFFR1	FALSE	FALSE
chr10	70255465	G	T	ENST00000277942	ENSG00000148734	NPFFR1	FALSE	FALSE
chr10	70255472	G	A	ENST00000277942	ENSG00000148734	NPFFR1	FALSE	FALSE
chr10	70255487	C	A	ENST00000277942	ENSG00000148734	NPFFR1	FALSE	FALSE
chr10	70255490	C	A	ENST00000277942	ENSG00000148734	NPFFR1	FALSE	FALSE
chr10	70255517	G	A	ENST00000277942	ENSG00000148734	NPFFR1	FALSE	FALSE
chr10	70255518	G	T	ENST00000277942	ENSG00000148734	NPFFR1	FALSE	FALSE
chr10	70255526	T	A	ENST00000277942	ENSG00000148734	NPFFR1	FALSE	FALSE
chr10	70255542	G	C	ENST00000277942	ENSG00000148734	NPFFR1	FALSE	FALSE
chr10	70255542	G	T	ENST00000277942	ENSG00000148734	NPFFR1	FALSE	FALSE
chr10	70255575	G	C	ENST00000277942	ENSG00000148734	NPFFR1	FALSE	FALSE
chr10	70255575	G	T	ENST00000277942	ENSG00000148734	NPFFR1	FALSE	FALSE
chr10	70255585	G	T	ENST00000277942	ENSG00000148734	NPFFR1	FALSE	FALSE
chr10	70255602	G	C	ENST00000277942	ENSG00000148734	NPFFR1	FALSE	FALSE
chr10	70255602	G	T	ENST00000277942	ENSG00000148734	NPFFR1	FALSE	FALSE
chr10	70255622	T	A	ENST00000277942	ENSG00000148734	NPFFR1	FALSE	FALSE
chr10	70255625	C	A	ENST00000277942	ENSG00000148734	NPFFR1	FALSE	FALSE
chr10	70255629	C	T	ENST00000277942	ENSG00000148734	NPFFR1	FALSE	FALSE
chr10	70255630	C	T	ENST00000277942	ENSG00000148734	NPFFR1	FALSE	FALSE
chr10	70255637	C	A	ENST00000277942	ENSG00000148734	NPFFR1	FALSE	FALSE
chr10	70255638	C	T	ENST00000277942	ENSG00000148734	NPFFR1	FALSE	FALSE
chr10	70255639	C	T	ENST00000277942	ENSG00000148734	NPFFR1	FALSE	FALSE
chr10	70255641	G	T	ENST00000277942	ENSG00000148734	NPFFR1	FALSE	FALSE
chr10	70255647	G	C	ENST00000277942	ENSG00000148734	NPFFR1	FALSE	FALSE
chr10	70255647	G	T	ENST00000277942	ENSG00000148734	NPFFR1	FALSE	FALSE
chr10	70255656	G	C	ENST00000277942	ENSG00000148734	NPFFR1	FALSE	FALSE
chr10	70255656	G	T	ENST00000277942	ENSG00000148734	NPFFR1	FALSE	FALSE
chr10	70255694	C	A	ENST00000277942	ENSG00000148734	NPFFR1	FALSE	FALSE
chr10	70255697	C	A	ENST00000277942	ENSG00000148734	NPFFR1	FALSE	FALSE
chr10	70255723	G	T	ENST00000277942	ENSG00000148734	NPFFR1	FALSE	FALSE
chr10	70255728	A	T	ENST00000277942	ENSG00000148734	NPFFR1	FALSE	FALSE
chr10	70255752	C	T	ENST00000277942	ENSG00000148734	NPFFR1	FALSE	FALSE
chr10	70255753	C	T	ENST00000277942	ENSG00000148734	NPFFR1	FALSE	FALSE
chr10	70255781	T	A	ENST00000277942	ENSG00000148734	NPFFR1	FALSE	FALSE
chr10	70255796	T	A	ENST00000277942	ENSG00000148734	NPFFR1	FALSE	FALSE
chr10	70255799	C	A	ENST00000277942	ENSG00000148734	NPFFR1	FALSE	FALSE
chr10	70255818	G	T	ENST00000277942	ENSG00000148734	NPFFR1	FALSE	FALSE
chr10	70255828	C	A	ENST00000277942	ENSG00000148734	NPFFR1	TRUE	FALSE
chr10	70255828	C	G	ENST00000277942	ENSG00000148734	NPFFR1	TRUE	FALSE
chr10	70255828	C	T	ENST00000277942	ENSG00000148734	NPFFR1	TRUE	FALSE
chr10	70255829	T	A	ENST00000277942	ENSG00000148734	NPFFR1	TRUE	FALSE
chr10	70255829	T	C	ENST00000277942	ENSG00000148734	NPFFR1	TRUE	FALSE
chr10	70255829	T	G	ENST00000277942	ENSG00000148734	NPFFR1	TRUE	FALSE
chr10	70260638	A	C	ENST00000277942	ENSG00000148734	NPFFR1	TRUE	FALSE
chr10	70260638	A	G	ENST00000277942	ENSG00000148734	NPFFR1	TRUE	FALSE
chr10	70260638	A	T	ENST00000277942	ENSG00000148734	NPFFR1	TRUE	FALSE
chr10	70260639	C	A	ENST00000277942	ENSG00000148734	NPFFR1	TRUE	FALSE
chr10	70260639	C	G	ENST00000277942	ENSG00000148734	NPFFR1	TRUE	FALSE
chr10	70260639	C	T	ENST00000277942	ENSG00000148734	NPFFR1	TRUE	FALSE
chr10	70260644	C	A	ENST00000277942	ENSG00000148734	NPFFR1	FALSE	FALSE
chr10	70260679	G	T	ENST00000277942	ENSG00000148734	NPFFR1	FALSE	FALSE
chr10	70260695	G	A	ENST00000277942	ENSG00000148734	NPFFR1	TRUE	TRUE
chr10	70260700	A	T	ENST00000277942	ENSG00000148734	NPFFR1	TRUE	TRUE
chr10	70260713	T	A	ENST00000277942	ENSG00000148734	NPFFR1	TRUE	TRUE
chr10	70260714	G	T	ENST00000277942	ENSG00000148734	NPFFR1	TRUE	TRUE
chr10	70260735	C	T	ENST00000277942	ENSG00000148734	NPFFR1	TRUE	TRUE
chr10	70260736	C	T	ENST00000277942	ENSG00000148734	NPFFR1	TRUE	TRUE
chr10	70260740	C	A	ENST00000277942	ENSG00000148734	NPFFR1	TRUE	FALSE
chr10	70260740	C	G	ENST00000277942	ENSG00000148734	NPFFR1	TRUE	FALSE
chr10	70260740	C	T	ENST00000277942	ENSG00000148734	NPFFR1	TRUE	FALSE
chr10	70260741	T	A	ENST00000277942	ENSG00000148734	NPFFR1	TRUE	FALSE
chr10	70260741	T	C	ENST00000277942	ENSG00000148734	NPFFR1	TRUE	FALSE
chr10	70260741	T	G	ENST00000277942	ENSG00000148734	NPFFR1	TRUE	FALSE
chr10	70266075	A	C	ENST00000277942	ENSG00000148734	NPFFR1	TRUE	FALSE
chr10	70266075	A	G	ENST00000277942	ENSG00000148734	NPFFR1	TRUE	FALSE
chr10	70266075	A	T	ENST00000277942	ENSG00000148734	NPFFR1	TRUE	FALSE
chr10	70266076	C	A	ENST00000277942	ENSG00000148734	NPFFR1	TRUE	FALSE
chr10	70266076	C	G	ENST00000277942	ENSG00000148734	NPFFR1	TRUE	FALSE
chr10	70266076	C	T	ENST00000277942	ENSG00000148734	NPFFR1	TRUE	FALSE
chr10	70266111	G	T	ENST00000277942	ENSG00000148734	NPFFR1	TRUE	TRUE
chr10	70266191	T	A	ENST00000277942	ENSG00000148734	NPFFR1	TRUE	TRUE
chr10	70266204	A	T	ENST00000277942	ENSG00000148734	NPFFR1	TRUE	TRUE
chr10	70266228	G	T	ENST00000277942	ENSG00000148734	NPFFR1	TRUE	TRUE
chr10	70266249	A	C	ENST00000277942	ENSG00000148734	NPFFR1	TRUE	TRUE
chr10	70266249	A	T	ENST00000277942	ENSG00000148734	NPFFR1	TRUE	TRUE
chr10	70266290	G	A	ENST00000277942	ENSG00000148734	NPFFR1	TRUE	TRUE
chr10	70266291	A	C	ENST00000277942	ENSG00000148734	NPFFR1	TRUE	TRUE
chr10	70266291	A	T	ENST00000277942	ENSG00000148734	NPFFR1	TRUE	TRUE
chr10	70266294	G	C	ENST00000277942	ENSG00000148734	NPFFR1	TRUE	TRUE
chr10	70266294	G	T	ENST00000277942	ENSG00000148734	NPFFR1	TRUE	TRUE
chr10	70266332	C	A	ENST00000277942	ENSG00000148734	NPFFR1	TRUE	FALSE
chr10	70266350	G	A	ENST00000277942	ENSG00000148734	NPFFR1	FALSE	FALSE
chr10	70266360	C	T	ENST00000277942	ENSG00000148734	NPFFR1	FALSE	FALSE
chr10	70266361	C	T	ENST00000277942	ENSG00000148734	NPFFR1	FALSE	FALSE
chr10	70266380	G	A	ENST00000277942	ENSG00000148734	NPFFR1	FALSE	FALSE
chr10	70266389	C	A	ENST00000277942	ENSG00000148734	NPFFR1	FALSE	FALSE
chr10	70266392	C	A	ENST00000277942	ENSG00000148734	NPFFR1	TRUE	FALSE
chr10	70266392	C	G	ENST00000277942	ENSG00000148734	NPFFR1	TRUE	FALSE
chr10	70266392	C	T	ENST00000277942	ENSG00000148734	NPFFR1	TRUE	FALSE
chr10	70266393	T	A	ENST00000277942	ENSG00000148734	NPFFR1	TRUE	FALSE
chr10	70266393	T	C	ENST00000277942	ENSG00000148734	NPFFR1	TRUE	FALSE
chr10	70266393	T	G	ENST00000277942	ENSG00000148734	NPFFR1	TRUE	FALSE
chr10	70283668	A	C	ENST00000277942	ENSG00000148734	NPFFR1	TRUE	FALSE
chr10	70283668	A	G	ENST00000277942	ENSG00000148734	NPFFR1	TRUE	FALSE
chr10	70283668	A	T	ENST00000277942	ENSG00000148734	NPFFR1	TRUE	FALSE
chr10	70283669	C	A	ENST00000277942	ENSG00000148734	NPFFR1	TRUE	FALSE
chr10	70283669	C	G	ENST00000277942	ENSG00000148734	NPFFR1	TRUE	FALSE
chr10	70283669	C	T	ENST00000277942	ENSG00000148734	NPFFR1	TRUE	FALSE
chr10	70283673	C	A	ENST00000277942	ENSG00000148734	NPFFR1	FALSE	FALSE
chr10	70301371	T	A	ENST00000446961	ENSG00000172731	LRRC20	FALSE	FALSE
chr10	70301380	C	A	ENST00000446961	ENSG00000172731	LRRC20	FALSE	FALSE
chr10	70301404	T	A	ENST00000446961	ENSG00000172731	LRRC20	FALSE	FALSE
chr10	70301434	C	A	ENST00000446961	ENSG00000172731	LRRC20	FALSE	FALSE
chr10	70301472	A	T	ENST00000446961	ENSG00000172731	LRRC20	FALSE	FALSE
chr10	70301494	T	A	ENST00000446961	ENSG00000172731	LRRC20	FALSE	FALSE
chr10	70301497	C	A	ENST00000446961	ENSG00000172731	LRRC20	FALSE	FALSE
chr10	70301509	C	A	ENST00000446961	ENSG00000172731	LRRC20	TRUE	FALSE
chr10	70301509	C	G	ENST00000446961	ENSG00000172731	LRRC20	TRUE	FALSE
chr10	70301509	C	T	ENST00000446961	ENSG00000172731	LRRC20	TRUE	FALSE
chr10	70301510	T	A	ENST00000446961	ENSG00000172731	LRRC20	TRUE	FALSE
chr10	70301510	T	C	ENST00000446961	ENSG00000172731	LRRC20	TRUE	FALSE
chr10	70301510	T	G	ENST00000446961	ENSG00000172731	LRRC20	TRUE	FALSE
chr10	70323861	A	C	ENST00000446961	ENSG00000172731	LRRC20	TRUE	FALSE
chr10	70323861	A	G	ENST00000446961	ENSG00000172731	LRRC20	TRUE	FALSE
chr10	70323861	A	T	ENST00000446961	ENSG00000172731	LRRC20	TRUE	FALSE
chr10	70323862	C	A	ENST00000446961	ENSG00000172731	LRRC20	TRUE	FALSE
chr10	70323862	C	G	ENST00000446961	ENSG00000172731	LRRC20	TRUE	FALSE
chr10	70323862	C	T	ENST00000446961	ENSG00000172731	LRRC20	TRUE	FALSE
chr10	70323872	C	A	ENST00000446961	ENSG00000172731	LRRC20	FALSE	FALSE
chr10	70323878	C	A	ENST00000446961	ENSG00000172731	LRRC20	FALSE	FALSE
chr10	70323881	C	A	ENST00000446961	ENSG00000172731	LRRC20	FALSE	FALSE
chr10	70323896	C	A	ENST00000446961	ENSG00000172731	LRRC20	FALSE	FALSE
chr10	70323920	G	A	ENST00000446961	ENSG00000172731	LRRC20	TRUE	TRUE
chr10	70323923	C	A	ENST00000446961	ENSG00000172731	LRRC20	TRUE	TRUE
chr10	70323935	G	A	ENST00000446961	ENSG00000172731	LRRC20	TRUE	TRUE
chr10	70323941	G	A	ENST00000446961	ENSG00000172731	LRRC20	TRUE	TRUE
chr10	70323965	T	A	ENST00000446961	ENSG00000172731	LRRC20	TRUE	TRUE
chr10	70323974	G	A	ENST00000446961	ENSG00000172731	LRRC20	TRUE	TRUE
chr10	70323989	C	A	ENST00000446961	ENSG00000172731	LRRC20	TRUE	TRUE
chr10	70324019	C	A	ENST00000446961	ENSG00000172731	LRRC20	TRUE	TRUE
chr10	70324031	C	A	ENST00000446961	ENSG00000172731	LRRC20	TRUE	FALSE
chr10	70324031	C	G	ENST00000446961	ENSG00000172731	LRRC20	TRUE	FALSE
chr10	70324031	C	T	ENST00000446961	ENSG00000172731	LRRC20	TRUE	FALSE
chr10	70324032	T	A	ENST00000446961	ENSG00000172731	LRRC20	TRUE	FALSE
chr10	70324032	T	C	ENST00000446961	ENSG00000172731	LRRC20	TRUE	FALSE
chr10	70324032	T	G	ENST00000446961	ENSG00000172731	LRRC20	TRUE	FALSE
chr10	70340551	A	C	ENST00000446961	ENSG00000172731	LRRC20	TRUE	FALSE
chr10	70340551	A	G	ENST00000446961	ENSG00000172731	LRRC20	TRUE	FALSE
chr10	70340551	A	T	ENST00000446961	ENSG00000172731	LRRC20	TRUE	FALSE
chr10	70340552	C	A	ENST00000446961	ENSG00000172731	LRRC20	TRUE	FALSE
chr10	70340552	C	G	ENST00000446961	ENSG00000172731	LRRC20	TRUE	FALSE
chr10	70340552	C	T	ENST00000446961	ENSG00000172731	LRRC20	TRUE	FALSE
chr10	70340553	C	A	ENST00000446961	ENSG00000172731	LRRC20	TRUE	TRUE
chr10	70340556	G	A	ENST00000446961	ENSG00000172731	LRRC20	TRUE	TRUE
chr10	70340562	G	A	ENST00000446961	ENSG00000172731	LRRC20	TRUE	TRUE
chr10	70340583	T	A	ENST00000446961	ENSG00000172731	LRRC20	TRUE	TRUE
chr10	70340598	T	A	ENST00000446961	ENSG00000172731	LRRC20	TRUE	TRUE
chr10	70340604	C	A	ENST00000446961	ENSG00000172731	LRRC20	TRUE	TRUE
chr10	70340634	G	A	ENST00000446961	ENSG00000172731	LRRC20	TRUE	TRUE
chr10	70340658	T	A	ENST00000446961	ENSG00000172731	LRRC20	TRUE	TRUE
chr10	70340659	G	C	ENST00000446961	ENSG00000172731	LRRC20	TRUE	TRUE
chr10	70340659	G	T	ENST00000446961	ENSG00000172731	LRRC20	TRUE	TRUE
chr10	70340688	T	A	ENST00000446961	ENSG00000172731	LRRC20	TRUE	TRUE
chr10	70340689	G	T	ENST00000446961	ENSG00000172731	LRRC20	TRUE	TRUE
chr10	70340694	C	A	ENST00000446961	ENSG00000172731	LRRC20	TRUE	TRUE
chr10	70340703	C	A	ENST00000446961	ENSG00000172731	LRRC20	TRUE	FALSE
chr10	70340703	C	G	ENST00000446961	ENSG00000172731	LRRC20	TRUE	FALSE
chr10	70340703	C	T	ENST00000446961	ENSG00000172731	LRRC20	TRUE	FALSE
chr10	70340704	T	A	ENST00000446961	ENSG00000172731	LRRC20	TRUE	FALSE
chr10	70340704	T	C	ENST00000446961	ENSG00000172731	LRRC20	TRUE	FALSE
chr10	70340704	T	G	ENST00000446961	ENSG00000172731	LRRC20	TRUE	FALSE
chr10	70376450	A	C	ENST00000446961	ENSG00000172731	LRRC20	TRUE	FALSE
chr10	70376450	A	G	ENST00000446961	ENSG00000172731	LRRC20	TRUE	FALSE
chr10	70376450	A	T	ENST00000446961	ENSG00000172731	LRRC20	TRUE	FALSE
chr10	70376451	C	A	ENST00000446961	ENSG00000172731	LRRC20	TRUE	FALSE
chr10	70376451	C	G	ENST00000446961	ENSG00000172731	LRRC20	TRUE	FALSE
chr10	70376451	C	T	ENST00000446961	ENSG00000172731	LRRC20	TRUE	FALSE
chr10	70376473	C	A	ENST00000446961	ENSG00000172731	LRRC20	TRUE	FALSE
chr10	70376482	C	A	ENST00000446961	ENSG00000172731	LRRC20	TRUE	FALSE
chr10	70376491	T	A	ENST00000446961	ENSG00000172731	LRRC20	FALSE	FALSE
chr10	70376503	T	A	ENST00000446961	ENSG00000172731	LRRC20	FALSE	FALSE
chr10	70376515	C	A	ENST00000446961	ENSG00000172731	LRRC20	FALSE	FALSE
chr10	70376524	T	A	ENST00000446961	ENSG00000172731	LRRC20	FALSE	FALSE
chr10	70376527	T	A	ENST00000446961	ENSG00000172731	LRRC20	FALSE	FALSE
chr10	70376597	C	A	ENST00000446961	ENSG00000172731	LRRC20	TRUE	FALSE
chr10	70376597	C	G	ENST00000446961	ENSG00000172731	LRRC20	TRUE	FALSE
chr10	70376597	C	T	ENST00000446961	ENSG00000172731	LRRC20	TRUE	FALSE
chr10	70376598	T	A	ENST00000446961	ENSG00000172731	LRRC20	TRUE	FALSE
chr10	70376598	T	C	ENST00000446961	ENSG00000172731	LRRC20	TRUE	FALSE
chr10	70376598	T	G	ENST00000446961	ENSG00000172731	LRRC20	TRUE	FALSE
chr10	70382547	A	C	ENST00000446961	ENSG00000172731	LRRC20	FALSE	FALSE
chr10	70382547	A	G	ENST00000446961	ENSG00000172731	LRRC20	FALSE	FALSE
chr10	70382547	A	T	ENST00000446961	ENSG00000172731	LRRC20	FALSE	FALSE
chr10	70382548	C	A	ENST00000446961	ENSG00000172731	LRRC20	FALSE	FALSE
chr10	70382548	C	G	ENST00000446961	ENSG00000172731	LRRC20	FALSE	FALSE
chr10	70382548	C	T	ENST00000446961	ENSG00000172731	LRRC20	FALSE	FALSE
chr10	70404409	C	A	ENST00000373218	ENSG00000148730	EIF4EBP2	FALSE	FALSE
chr10	70404412	C	A	ENST00000373218	ENSG00000148730	EIF4EBP2	FALSE	FALSE
chr10	70404412	C	G	ENST00000373218	ENSG00000148730	EIF4EBP2	FALSE	FALSE
chr10	70404429	C	T	ENST00000373218	ENSG00000148730	EIF4EBP2	FALSE	FALSE
chr10	70404438	C	T	ENST00000373218	ENSG00000148730	EIF4EBP2	FALSE	FALSE
chr10	70404486	C	T	ENST00000373218	ENSG00000148730	EIF4EBP2	TRUE	TRUE
chr10	70404503	T	A	ENST00000373218	ENSG00000148730	EIF4EBP2	TRUE	TRUE
chr10	70404503	T	G	ENST00000373218	ENSG00000148730	EIF4EBP2	TRUE	TRUE
chr10	70404506	C	A	ENST00000373218	ENSG00000148730	EIF4EBP2	TRUE	TRUE
chr10	70404543	G	T	ENST00000373218	ENSG00000148730	EIF4EBP2	TRUE	TRUE
chr10	70404546	G	T	ENST00000373218	ENSG00000148730	EIF4EBP2	TRUE	TRUE
chr10	70404547	G	A	ENST00000373218	ENSG00000148730	EIF4EBP2	TRUE	FALSE
chr10	70404547	G	C	ENST00000373218	ENSG00000148730	EIF4EBP2	TRUE	FALSE
chr10	70404547	G	T	ENST00000373218	ENSG00000148730	EIF4EBP2	TRUE	FALSE
chr10	70404548	T	A	ENST00000373218	ENSG00000148730	EIF4EBP2	TRUE	FALSE
chr10	70404548	T	C	ENST00000373218	ENSG00000148730	EIF4EBP2	TRUE	FALSE
chr10	70404548	T	G	ENST00000373218	ENSG00000148730	EIF4EBP2	TRUE	FALSE
chr10	70419912	A	C	ENST00000373218	ENSG00000148730	EIF4EBP2	TRUE	TRUE
chr10	70419912	A	G	ENST00000373218	ENSG00000148730	EIF4EBP2	TRUE	TRUE
chr10	70419912	A	T	ENST00000373218	ENSG00000148730	EIF4EBP2	TRUE	TRUE
chr10	70419913	G	A	ENST00000373218	ENSG00000148730	EIF4EBP2	TRUE	TRUE
chr10	70419913	G	C	ENST00000373218	ENSG00000148730	EIF4EBP2	TRUE	FALSE
chr10	70419913	G	T	ENST00000373218	ENSG00000148730	EIF4EBP2	TRUE	TRUE
chr10	70419919	C	T	ENST00000373218	ENSG00000148730	EIF4EBP2	TRUE	TRUE
chr10	70419930	T	A	ENST00000373218	ENSG00000148730	EIF4EBP2	TRUE	TRUE
chr10	70419930	T	G	ENST00000373218	ENSG00000148730	EIF4EBP2	TRUE	TRUE
chr10	70419934	A	T	ENST00000373218	ENSG00000148730	EIF4EBP2	TRUE	TRUE
chr10	70419937	A	T	ENST00000373218	ENSG00000148730	EIF4EBP2	TRUE	TRUE
chr10	70419947	T	A	ENST00000373218	ENSG00000148730	EIF4EBP2	TRUE	TRUE
chr10	70419973	C	T	ENST00000373218	ENSG00000148730	EIF4EBP2	TRUE	TRUE
chr10	70419987	C	A	ENST00000373218	ENSG00000148730	EIF4EBP2	TRUE	TRUE
chr10	70420006	G	T	ENST00000373218	ENSG00000148730	EIF4EBP2	TRUE	TRUE
chr10	70420028	T	A	ENST00000373218	ENSG00000148730	EIF4EBP2	TRUE	TRUE
chr10	70420028	T	G	ENST00000373218	ENSG00000148730	EIF4EBP2	TRUE	TRUE
chr10	70420033	G	T	ENST00000373218	ENSG00000148730	EIF4EBP2	TRUE	TRUE
chr10	70420042	A	T	ENST00000373218	ENSG00000148730	EIF4EBP2	TRUE	TRUE
chr10	70420048	G	T	ENST00000373218	ENSG00000148730	EIF4EBP2	TRUE	TRUE
chr10	70420061	T	A	ENST00000373218	ENSG00000148730	EIF4EBP2	FALSE	FALSE
chr10	70420070	T	A	ENST00000373218	ENSG00000148730	EIF4EBP2	FALSE	FALSE
chr10	70420087	A	T	ENST00000373218	ENSG00000148730	EIF4EBP2	FALSE	FALSE
chr10	70420100	G	A	ENST00000373218	ENSG00000148730	EIF4EBP2	TRUE	FALSE
chr10	70420100	G	C	ENST00000373218	ENSG00000148730	EIF4EBP2	TRUE	FALSE
chr10	70420100	G	T	ENST00000373218	ENSG00000148730	EIF4EBP2	TRUE	FALSE
chr10	70420101	T	A	ENST00000373218	ENSG00000148730	EIF4EBP2	TRUE	FALSE
chr10	70420101	T	C	ENST00000373218	ENSG00000148730	EIF4EBP2	TRUE	FALSE
chr10	70420101	T	G	ENST00000373218	ENSG00000148730	EIF4EBP2	TRUE	FALSE
chr10	70421714	A	C	ENST00000373218	ENSG00000148730	EIF4EBP2	TRUE	FALSE
chr10	70421714	A	G	ENST00000373218	ENSG00000148730	EIF4EBP2	TRUE	FALSE
chr10	70421714	A	T	ENST00000373218	ENSG00000148730	EIF4EBP2	TRUE	FALSE
chr10	70421715	G	A	ENST00000373218	ENSG00000148730	EIF4EBP2	TRUE	FALSE
chr10	70421715	G	C	ENST00000373218	ENSG00000148730	EIF4EBP2	TRUE	FALSE
chr10	70421715	G	T	ENST00000373218	ENSG00000148730	EIF4EBP2	TRUE	FALSE
chr10	70421727	C	T	ENST00000373218	ENSG00000148730	EIF4EBP2	FALSE	FALSE
chr10	70421733	G	T	ENST00000373218	ENSG00000148730	EIF4EBP2	FALSE	FALSE
chr10	70432942	G	T	ENST00000287139	ENSG00000156574	NODAL	FALSE	FALSE
chr10	70432948	A	T	ENST00000287139	ENSG00000156574	NODAL	FALSE	FALSE
chr10	70432953	C	A	ENST00000287139	ENSG00000156574	NODAL	FALSE	FALSE
chr10	70432956	C	A	ENST00000287139	ENSG00000156574	NODAL	FALSE	FALSE
chr10	70432971	T	A	ENST00000287139	ENSG00000156574	NODAL	FALSE	FALSE
chr10	70432992	T	A	ENST00000287139	ENSG00000156574	NODAL	FALSE	FALSE
chr10	70433005	A	C	ENST00000287139	ENSG00000156574	NODAL	FALSE	FALSE
chr10	70433005	A	T	ENST00000287139	ENSG00000156574	NODAL	FALSE	FALSE
chr10	70433025	T	A	ENST00000287139	ENSG00000156574	NODAL	FALSE	FALSE
chr10	70433031	T	A	ENST00000287139	ENSG00000156574	NODAL	FALSE	FALSE
chr10	70433041	A	T	ENST00000287139	ENSG00000156574	NODAL	FALSE	FALSE
chr10	70433044	A	T	ENST00000287139	ENSG00000156574	NODAL	FALSE	FALSE
chr10	70433061	G	A	ENST00000287139	ENSG00000156574	NODAL	FALSE	FALSE
chr10	70433070	G	A	ENST00000287139	ENSG00000156574	NODAL	FALSE	FALSE
chr10	70433071	G	C	ENST00000287139	ENSG00000156574	NODAL	FALSE	FALSE
chr10	70433071	G	T	ENST00000287139	ENSG00000156574	NODAL	FALSE	FALSE
chr10	70433079	T	A	ENST00000287139	ENSG00000156574	NODAL	FALSE	FALSE
chr10	70433089	C	A	ENST00000287139	ENSG00000156574	NODAL	TRUE	FALSE
chr10	70433089	C	G	ENST00000287139	ENSG00000156574	NODAL	TRUE	FALSE
chr10	70433089	C	T	ENST00000287139	ENSG00000156574	NODAL	TRUE	FALSE
chr10	70433090	T	A	ENST00000287139	ENSG00000156574	NODAL	TRUE	FALSE
chr10	70433090	T	C	ENST00000287139	ENSG00000156574	NODAL	TRUE	FALSE
chr10	70433090	T	G	ENST00000287139	ENSG00000156574	NODAL	TRUE	FALSE
chr10	70435284	A	C	ENST00000287139	ENSG00000156574	NODAL	TRUE	FALSE
chr10	70435284	A	G	ENST00000287139	ENSG00000156574	NODAL	TRUE	FALSE
chr10	70435284	A	T	ENST00000287139	ENSG00000156574	NODAL	TRUE	FALSE
chr10	70435285	C	A	ENST00000287139	ENSG00000156574	NODAL	TRUE	FALSE
chr10	70435285	C	G	ENST00000287139	ENSG00000156574	NODAL	TRUE	FALSE
chr10	70435285	C	T	ENST00000287139	ENSG00000156574	NODAL	TRUE	FALSE
chr10	70435288	G	A	ENST00000287139	ENSG00000156574	NODAL	FALSE	FALSE
chr10	70435292	G	C	ENST00000287139	ENSG00000156574	NODAL	FALSE	FALSE
chr10	70435292	G	T	ENST00000287139	ENSG00000156574	NODAL	FALSE	FALSE
chr10	70435318	C	A	ENST00000287139	ENSG00000156574	NODAL	FALSE	FALSE
chr10	70435321	C	A	ENST00000287139	ENSG00000156574	NODAL	FALSE	FALSE
chr10	70435337	A	T	ENST00000287139	ENSG00000156574	NODAL	TRUE	TRUE
chr10	70435342	C	A	ENST00000287139	ENSG00000156574	NODAL	TRUE	TRUE
chr10	70435348	C	A	ENST00000287139	ENSG00000156574	NODAL	TRUE	TRUE
chr10	70435349	A	T	ENST00000287139	ENSG00000156574	NODAL	TRUE	TRUE
chr10	70435355	A	C	ENST00000287139	ENSG00000156574	NODAL	TRUE	TRUE
chr10	70435355	A	T	ENST00000287139	ENSG00000156574	NODAL	TRUE	TRUE
chr10	70435364	G	C	ENST00000287139	ENSG00000156574	NODAL	TRUE	TRUE
chr10	70435364	G	T	ENST00000287139	ENSG00000156574	NODAL	TRUE	TRUE
chr10	70435369	G	A	ENST00000287139	ENSG00000156574	NODAL	TRUE	TRUE
chr10	70435372	T	A	ENST00000287139	ENSG00000156574	NODAL	TRUE	TRUE
chr10	70435376	G	C	ENST00000287139	ENSG00000156574	NODAL	TRUE	TRUE
chr10	70435376	G	T	ENST00000287139	ENSG00000156574	NODAL	TRUE	TRUE
chr10	70435385	C	T	ENST00000287139	ENSG00000156574	NODAL	TRUE	TRUE
chr10	70435386	C	T	ENST00000287139	ENSG00000156574	NODAL	TRUE	TRUE
chr10	70435394	C	T	ENST00000287139	ENSG00000156574	NODAL	TRUE	TRUE
chr10	70435395	C	T	ENST00000287139	ENSG00000156574	NODAL	TRUE	TRUE
chr10	70435399	C	A	ENST00000287139	ENSG00000156574	NODAL	TRUE	TRUE
chr10	70435420	G	A	ENST00000287139	ENSG00000156574	NODAL	TRUE	TRUE
chr10	70435426	T	A	ENST00000287139	ENSG00000156574	NODAL	TRUE	TRUE
chr10	70435432	T	A	ENST00000287139	ENSG00000156574	NODAL	TRUE	TRUE
chr10	70435436	A	T	ENST00000287139	ENSG00000156574	NODAL	TRUE	TRUE
chr10	70435444	G	A	ENST00000287139	ENSG00000156574	NODAL	TRUE	TRUE
chr10	70435450	T	A	ENST00000287139	ENSG00000156574	NODAL	TRUE	TRUE
chr10	70435458	A	T	ENST00000287139	ENSG00000156574	NODAL	TRUE	TRUE
chr10	70435468	G	A	ENST00000287139	ENSG00000156574	NODAL	TRUE	TRUE
chr10	70435480	T	A	ENST00000287139	ENSG00000156574	NODAL	TRUE	TRUE
chr10	70435484	C	T	ENST00000287139	ENSG00000156574	NODAL	TRUE	TRUE
chr10	70435485	C	T	ENST00000287139	ENSG00000156574	NODAL	TRUE	TRUE
chr10	70435489	C	A	ENST00000287139	ENSG00000156574	NODAL	TRUE	TRUE
chr10	70435490	C	T	ENST00000287139	ENSG00000156574	NODAL	TRUE	TRUE
chr10	70435491	C	T	ENST00000287139	ENSG00000156574	NODAL	TRUE	TRUE
chr10	70435501	G	A	ENST00000287139	ENSG00000156574	NODAL	TRUE	TRUE
chr10	70435504	C	A	ENST00000287139	ENSG00000156574	NODAL	TRUE	TRUE
chr10	70435507	C	A	ENST00000287139	ENSG00000156574	NODAL	TRUE	TRUE
chr10	70435510	G	A	ENST00000287139	ENSG00000156574	NODAL	TRUE	TRUE
chr10	70435517	C	T	ENST00000287139	ENSG00000156574	NODAL	TRUE	TRUE
chr10	70435518	C	T	ENST00000287139	ENSG00000156574	NODAL	TRUE	TRUE
chr10	70435528	C	A	ENST00000287139	ENSG00000156574	NODAL	TRUE	TRUE
chr10	70435534	C	A	ENST00000287139	ENSG00000156574	NODAL	TRUE	TRUE
chr10	70435535	C	T	ENST00000287139	ENSG00000156574	NODAL	TRUE	TRUE
chr10	70435536	C	T	ENST00000287139	ENSG00000156574	NODAL	TRUE	TRUE
chr10	70435542	A	T	ENST00000287139	ENSG00000156574	NODAL	TRUE	TRUE
chr10	70435561	G	A	ENST00000287139	ENSG00000156574	NODAL	TRUE	TRUE
chr10	70435567	G	A	ENST00000287139	ENSG00000156574	NODAL	TRUE	TRUE
chr10	70435570	C	A	ENST00000287139	ENSG00000156574	NODAL	TRUE	TRUE
chr10	70435573	G	A	ENST00000287139	ENSG00000156574	NODAL	TRUE	TRUE
chr10	70435575	G	T	ENST00000287139	ENSG00000156574	NODAL	TRUE	TRUE
chr10	70435586	G	C	ENST00000287139	ENSG00000156574	NODAL	TRUE	TRUE
chr10	70435586	G	T	ENST00000287139	ENSG00000156574	NODAL	TRUE	TRUE
chr10	70435634	C	T	ENST00000287139	ENSG00000156574	NODAL	TRUE	TRUE
chr10	70435635	C	T	ENST00000287139	ENSG00000156574	NODAL	TRUE	TRUE
chr10	70435637	G	T	ENST00000287139	ENSG00000156574	NODAL	TRUE	TRUE
chr10	70435642	C	A	ENST00000287139	ENSG00000156574	NODAL	TRUE	TRUE
chr10	70435645	C	A	ENST00000287139	ENSG00000156574	NODAL	TRUE	TRUE
chr10	70435663	G	A	ENST00000287139	ENSG00000156574	NODAL	TRUE	TRUE
chr10	70435666	T	A	ENST00000287139	ENSG00000156574	NODAL	TRUE	TRUE
chr10	70435669	C	A	ENST00000287139	ENSG00000156574	NODAL	TRUE	TRUE
chr10	70435687	T	A	ENST00000287139	ENSG00000156574	NODAL	TRUE	TRUE
chr10	70435691	C	T	ENST00000287139	ENSG00000156574	NODAL	TRUE	TRUE
chr10	70435692	C	T	ENST00000287139	ENSG00000156574	NODAL	TRUE	TRUE
chr10	70435696	T	A	ENST00000287139	ENSG00000156574	NODAL	TRUE	TRUE
chr10	70435717	C	A	ENST00000287139	ENSG00000156574	NODAL	TRUE	TRUE
chr10	70435719	A	T	ENST00000287139	ENSG00000156574	NODAL	TRUE	TRUE
chr10	70435734	A	T	ENST00000287139	ENSG00000156574	NODAL	TRUE	TRUE
chr10	70435750	G	A	ENST00000287139	ENSG00000156574	NODAL	TRUE	TRUE
chr10	70435755	A	T	ENST00000287139	ENSG00000156574	NODAL	TRUE	TRUE
chr10	70435780	G	A	ENST00000287139	ENSG00000156574	NODAL	TRUE	TRUE
chr10	70435789	C	A	ENST00000287139	ENSG00000156574	NODAL	TRUE	TRUE
chr10	70435791	A	C	ENST00000287139	ENSG00000156574	NODAL	TRUE	TRUE
chr10	70435791	A	T	ENST00000287139	ENSG00000156574	NODAL	TRUE	TRUE
chr10	70435793	G	T	ENST00000287139	ENSG00000156574	NODAL	TRUE	TRUE
chr10	70435803	G	C	ENST00000287139	ENSG00000156574	NODAL	TRUE	TRUE
chr10	70435803	G	T	ENST00000287139	ENSG00000156574	NODAL	TRUE	TRUE
chr10	70435810	G	A	ENST00000287139	ENSG00000156574	NODAL	TRUE	TRUE
chr10	70435813	C	A	ENST00000287139	ENSG00000156574	NODAL	TRUE	TRUE
chr10	70435825	T	A	ENST00000287139	ENSG00000156574	NODAL	TRUE	TRUE
chr10	70435831	G	A	ENST00000287139	ENSG00000156574	NODAL	TRUE	TRUE
chr10	70435843	C	A	ENST00000287139	ENSG00000156574	NODAL	TRUE	TRUE
chr10	70435854	G	C	ENST00000287139	ENSG00000156574	NODAL	TRUE	TRUE
chr10	70435854	G	T	ENST00000287139	ENSG00000156574	NODAL	TRUE	TRUE
chr10	70435861	C	A	ENST00000287139	ENSG00000156574	NODAL	TRUE	TRUE
chr10	70435891	G	A	ENST00000287139	ENSG00000156574	NODAL	TRUE	TRUE
chr10	70435903	C	A	ENST00000287139	ENSG00000156574	NODAL	TRUE	TRUE
chr10	70435907	C	T	ENST00000287139	ENSG00000156574	NODAL	TRUE	TRUE
chr10	70435908	C	T	ENST00000287139	ENSG00000156574	NODAL	TRUE	TRUE
chr10	70435921	C	A	ENST00000287139	ENSG00000156574	NODAL	TRUE	TRUE
chr10	70435924	G	A	ENST00000287139	ENSG00000156574	NODAL	TRUE	TRUE
chr10	70435927	G	A	ENST00000287139	ENSG00000156574	NODAL	TRUE	TRUE
chr10	70435958	C	T	ENST00000287139	ENSG00000156574	NODAL	TRUE	TRUE
chr10	70435959	C	T	ENST00000287139	ENSG00000156574	NODAL	TRUE	TRUE
chr10	70435966	G	A	ENST00000287139	ENSG00000156574	NODAL	TRUE	TRUE
chr10	70435984	C	A	ENST00000287139	ENSG00000156574	NODAL	TRUE	FALSE
chr10	70435984	C	G	ENST00000287139	ENSG00000156574	NODAL	TRUE	FALSE
chr10	70435984	C	T	ENST00000287139	ENSG00000156574	NODAL	TRUE	FALSE
chr10	70435985	T	A	ENST00000287139	ENSG00000156574	NODAL	TRUE	FALSE
chr10	70435985	T	C	ENST00000287139	ENSG00000156574	NODAL	TRUE	FALSE
chr10	70435985	T	G	ENST00000287139	ENSG00000156574	NODAL	TRUE	FALSE
chr10	70441473	A	C	ENST00000287139	ENSG00000156574	NODAL	TRUE	FALSE
chr10	70441473	A	G	ENST00000287139	ENSG00000156574	NODAL	FALSE	FALSE
chr10	70441473	A	T	ENST00000287139	ENSG00000156574	NODAL	TRUE	FALSE
chr10	70441474	C	A	ENST00000287139	ENSG00000156574	NODAL	TRUE	FALSE
chr10	70441474	C	G	ENST00000287139	ENSG00000156574	NODAL	TRUE	FALSE
chr10	70441474	C	T	ENST00000287139	ENSG00000156574	NODAL	TRUE	FALSE
chr10	70441478	C	A	ENST00000287139	ENSG00000156574	NODAL	TRUE	TRUE
chr10	70441484	G	A	ENST00000287139	ENSG00000156574	NODAL	TRUE	TRUE
chr10	70441524	G	C	ENST00000287139	ENSG00000156574	NODAL	TRUE	TRUE
chr10	70441524	G	T	ENST00000287139	ENSG00000156574	NODAL	TRUE	TRUE
chr10	70441539	G	C	ENST00000287139	ENSG00000156574	NODAL	TRUE	TRUE
chr10	70441539	G	T	ENST00000287139	ENSG00000156574	NODAL	TRUE	TRUE
chr10	70441558	G	T	ENST00000287139	ENSG00000156574	NODAL	TRUE	TRUE
chr10	70441561	G	T	ENST00000287139	ENSG00000156574	NODAL	TRUE	TRUE
chr10	70441568	G	A	ENST00000287139	ENSG00000156574	NODAL	TRUE	TRUE
chr10	70441616	G	A	ENST00000287139	ENSG00000156574	NODAL	TRUE	FALSE
chr10	70441626	C	T	ENST00000287139	ENSG00000156574	NODAL	FALSE	FALSE
chr10	70441627	C	T	ENST00000287139	ENSG00000156574	NODAL	FALSE	FALSE
chr10	70441629	C	T	ENST00000287139	ENSG00000156574	NODAL	FALSE	FALSE
chr10	70441630	C	T	ENST00000287139	ENSG00000156574	NODAL	FALSE	FALSE
chr10	70441653	G	T	ENST00000287139	ENSG00000156574	NODAL	FALSE	FALSE
chr10	70479060	G	A	ENST00000263563	ENSG00000107719	PALD1	TRUE	FALSE
chr10	70479060	G	C	ENST00000263563	ENSG00000107719	PALD1	TRUE	FALSE
chr10	70479060	G	T	ENST00000263563	ENSG00000107719	PALD1	TRUE	FALSE
chr10	70479061	T	A	ENST00000263563	ENSG00000107719	PALD1	TRUE	FALSE
chr10	70479061	T	C	ENST00000263563	ENSG00000107719	PALD1	TRUE	FALSE
chr10	70479061	T	G	ENST00000263563	ENSG00000107719	PALD1	TRUE	FALSE
chr10	70525921	A	C	ENST00000263563	ENSG00000107719	PALD1	TRUE	FALSE
chr10	70525921	A	G	ENST00000263563	ENSG00000107719	PALD1	TRUE	FALSE
chr10	70525921	A	T	ENST00000263563	ENSG00000107719	PALD1	TRUE	FALSE
chr10	70525922	G	A	ENST00000263563	ENSG00000107719	PALD1	TRUE	FALSE
chr10	70525922	G	C	ENST00000263563	ENSG00000107719	PALD1	TRUE	FALSE
chr10	70525922	G	T	ENST00000263563	ENSG00000107719	PALD1	TRUE	FALSE
chr10	70525976	C	T	ENST00000263563	ENSG00000107719	PALD1	FALSE	FALSE
chr10	70525979	C	T	ENST00000263563	ENSG00000107719	PALD1	FALSE	FALSE
chr10	70525989	C	A	ENST00000263563	ENSG00000107719	PALD1	FALSE	FALSE
chr10	70526006	G	T	ENST00000263563	ENSG00000107719	PALD1	TRUE	FALSE
chr10	70526015	C	T	ENST00000263563	ENSG00000107719	PALD1	TRUE	FALSE
chr10	70526066	C	T	ENST00000263563	ENSG00000107719	PALD1	TRUE	TRUE
chr10	70526079	T	A	ENST00000263563	ENSG00000107719	PALD1	TRUE	TRUE
chr10	70526090	A	T	ENST00000263563	ENSG00000107719	PALD1	TRUE	TRUE
chr10	70526096	A	T	ENST00000263563	ENSG00000107719	PALD1	TRUE	TRUE
chr10	70526114	A	T	ENST00000263563	ENSG00000107719	PALD1	TRUE	TRUE
chr10	70526137	G	A	ENST00000263563	ENSG00000107719	PALD1	TRUE	FALSE
chr10	70526137	G	C	ENST00000263563	ENSG00000107719	PALD1	TRUE	FALSE
chr10	70526137	G	T	ENST00000263563	ENSG00000107719	PALD1	TRUE	FALSE
chr10	70526138	T	A	ENST00000263563	ENSG00000107719	PALD1	TRUE	FALSE
chr10	70526138	T	C	ENST00000263563	ENSG00000107719	PALD1	TRUE	FALSE
chr10	70526138	T	G	ENST00000263563	ENSG00000107719	PALD1	TRUE	FALSE
chr10	70529227	A	C	ENST00000263563	ENSG00000107719	PALD1	TRUE	FALSE
chr10	70529227	A	G	ENST00000263563	ENSG00000107719	PALD1	TRUE	FALSE
chr10	70529227	A	T	ENST00000263563	ENSG00000107719	PALD1	TRUE	FALSE
chr10	70529228	G	A	ENST00000263563	ENSG00000107719	PALD1	TRUE	FALSE
chr10	70529228	G	C	ENST00000263563	ENSG00000107719	PALD1	TRUE	FALSE
chr10	70529228	G	T	ENST00000263563	ENSG00000107719	PALD1	TRUE	FALSE
chr10	70529232	C	A	ENST00000263563	ENSG00000107719	PALD1
chr10	70529232	C	G	ENST00000263563	ENSG00000107719	PALD1
chr10	70529238	C	A	ENST00000263563	ENSG00000107719	PALD1
chr10	70529239	A	T	ENST00000263563	ENSG00000107719	PALD1
chr10	70529242	G	T	ENST00000263563	ENSG00000107719	PALD1
chr10	70529245	G	T	ENST00000263563	ENSG00000107719	PALD1
chr10	70529251	C	T	ENST00000263563	ENSG00000107719	PALD1
chr10	70529263	G	T	ENST00000263563	ENSG00000107719	PALD1
chr10	70529272	A	T	ENST00000263563	ENSG00000107719	PALD1
chr10	70529283	C	A	ENST00000263563	ENSG00000107719	PALD1
chr10	70529283	C	G	ENST00000263563	ENSG00000107719	PALD1
chr10	70529288	T	A	ENST00000263563	ENSG00000107719	PALD1
chr10	70529300	C	A	ENST00000263563	ENSG00000107719	PALD1	TRUE	TRUE
chr10	70529314	G	T	ENST00000263563	ENSG00000107719	PALD1	TRUE	TRUE
chr10	70529322	C	A	ENST00000263563	ENSG00000107719	PALD1	TRUE	TRUE
chr10	70529322	C	G	ENST00000263563	ENSG00000107719	PALD1	TRUE	TRUE
chr10	70529329	C	T	ENST00000263563	ENSG00000107719	PALD1	TRUE	TRUE
chr10	70529332	G	A	ENST00000263563	ENSG00000107719	PALD1	TRUE	FALSE
chr10	70529332	G	C	ENST00000263563	ENSG00000107719	PALD1	TRUE	FALSE
chr10	70529332	G	T	ENST00000263563	ENSG00000107719	PALD1	TRUE	FALSE
chr10	70529333	T	A	ENST00000263563	ENSG00000107719	PALD1	TRUE	FALSE
chr10	70529333	T	C	ENST00000263563	ENSG00000107719	PALD1	TRUE	FALSE
chr10	70529333	T	G	ENST00000263563	ENSG00000107719	PALD1	TRUE	FALSE
chr10	70529887	A	C	ENST00000263563	ENSG00000107719	PALD1	TRUE	FALSE
chr10	70529887	A	G	ENST00000263563	ENSG00000107719	PALD1	TRUE	FALSE
chr10	70529887	A	T	ENST00000263563	ENSG00000107719	PALD1	TRUE	FALSE
chr10	70529888	G	A	ENST00000263563	ENSG00000107719	PALD1	TRUE	FALSE
chr10	70529888	G	C	ENST00000263563	ENSG00000107719	PALD1	TRUE	FALSE
chr10	70529888	G	T	ENST00000263563	ENSG00000107719	PALD1	TRUE	FALSE
chr10	70529897	C	A	ENST00000263563	ENSG00000107719	PALD1	TRUE	TRUE
chr10	70529897	C	G	ENST00000263563	ENSG00000107719	PALD1	TRUE	TRUE
chr10	70529919	G	T	ENST00000263563	ENSG00000107719	PALD1	TRUE	TRUE
chr10	70529922	A	T	ENST00000263563	ENSG00000107719	PALD1	TRUE	TRUE
chr10	70529946	G	T	ENST00000263563	ENSG00000107719	PALD1	TRUE	TRUE
chr10	70529954	T	A	ENST00000263563	ENSG00000107719	PALD1	TRUE	TRUE
chr10	70529973	C	T	ENST00000263563	ENSG00000107719	PALD1	TRUE	TRUE
chr10	70529979	C	T	ENST00000263563	ENSG00000107719	PALD1	TRUE	TRUE
chr10	70530006	G	T	ENST00000263563	ENSG00000107719	PALD1	TRUE	TRUE
chr10	70530009	C	T	ENST00000263563	ENSG00000107719	PALD1	TRUE	TRUE
chr10	70530022	C	A	ENST00000263563	ENSG00000107719	PALD1	TRUE	TRUE
chr10	70530022	C	G	ENST00000263563	ENSG00000107719	PALD1	TRUE	TRUE
chr10	70530042	C	T	ENST00000263563	ENSG00000107719	PALD1	TRUE	TRUE
chr10	70530045	A	T	ENST00000263563	ENSG00000107719	PALD1	TRUE	TRUE
chr10	70530051	C	T	ENST00000263563	ENSG00000107719	PALD1	TRUE	TRUE
chr10	70530054	A	T	ENST00000263563	ENSG00000107719	PALD1	TRUE	TRUE
chr10	70530060	G	T	ENST00000263563	ENSG00000107719	PALD1	TRUE	TRUE
chr10	70530069	G	A	ENST00000263563	ENSG00000107719	PALD1	TRUE	FALSE
chr10	70530069	G	C	ENST00000263563	ENSG00000107719	PALD1	TRUE	FALSE
chr10	70530069	G	T	ENST00000263563	ENSG00000107719	PALD1	TRUE	FALSE
chr10	70530070	T	A	ENST00000263563	ENSG00000107719	PALD1	TRUE	FALSE
chr10	70530070	T	C	ENST00000263563	ENSG00000107719	PALD1	FALSE	FALSE
chr10	70530070	T	G	ENST00000263563	ENSG00000107719	PALD1	TRUE	FALSE
chr10	70531288	A	C	ENST00000263563	ENSG00000107719	PALD1	TRUE	FALSE
chr10	70531288	A	G	ENST00000263563	ENSG00000107719	PALD1	TRUE	FALSE
chr10	70531288	A	T	ENST00000263563	ENSG00000107719	PALD1	TRUE	FALSE
chr10	70531289	G	A	ENST00000263563	ENSG00000107719	PALD1	TRUE	FALSE
chr10	70531289	G	C	ENST00000263563	ENSG00000107719	PALD1	TRUE	FALSE
chr10	70531289	G	T	ENST00000263563	ENSG00000107719	PALD1	TRUE	FALSE
chr10	70531290	G	T	ENST00000263563	ENSG00000107719	PALD1	TRUE	TRUE
chr10	70531295	T	A	ENST00000263563	ENSG00000107719	PALD1	TRUE	TRUE
chr10	70531307	T	A	ENST00000263563	ENSG00000107719	PALD1	TRUE	TRUE
chr10	70531314	G	T	ENST00000263563	ENSG00000107719	PALD1	TRUE	TRUE
chr10	70531317	G	T	ENST00000263563	ENSG00000107719	PALD1	TRUE	TRUE
chr10	70531344	G	T	ENST00000263563	ENSG00000107719	PALD1	TRUE	TRUE
chr10	70531361	C	A	ENST00000263563	ENSG00000107719	PALD1	TRUE	TRUE
chr10	70531361	C	G	ENST00000263563	ENSG00000107719	PALD1	TRUE	TRUE
chr10	70531368	C	T	ENST00000263563	ENSG00000107719	PALD1	TRUE	TRUE
chr10	70531374	A	T	ENST00000263563	ENSG00000107719	PALD1	TRUE	TRUE
chr10	70531377	C	T	ENST00000263563	ENSG00000107719	PALD1	TRUE	TRUE
chr10	70531389	G	T	ENST00000263563	ENSG00000107719	PALD1	TRUE	TRUE
chr10	70531398	C	T	ENST00000263563	ENSG00000107719	PALD1	TRUE	TRUE
chr10	70531407	G	T	ENST00000263563	ENSG00000107719	PALD1	TRUE	TRUE
chr10	70531425	G	T	ENST00000263563	ENSG00000107719	PALD1	TRUE	TRUE
chr10	70531434	G	T	ENST00000263563	ENSG00000107719	PALD1	TRUE	TRUE
chr10	70531449	A	T	ENST00000263563	ENSG00000107719	PALD1	TRUE	TRUE
chr10	70531452	G	T	ENST00000263563	ENSG00000107719	PALD1	TRUE	TRUE
chr10	70531455	G	A	ENST00000263563	ENSG00000107719	PALD1	TRUE	FALSE
chr10	70531455	G	C	ENST00000263563	ENSG00000107719	PALD1	TRUE	FALSE
chr10	70531455	G	T	ENST00000263563	ENSG00000107719	PALD1	TRUE	FALSE
chr10	70531456	T	A	ENST00000263563	ENSG00000107719	PALD1	TRUE	FALSE
chr10	70531456	T	C	ENST00000263563	ENSG00000107719	PALD1	FALSE	FALSE
chr10	70531456	T	G	ENST00000263563	ENSG00000107719	PALD1	TRUE	FALSE
chr10	70532619	A	C	ENST00000263563	ENSG00000107719	PALD1	TRUE	FALSE
chr10	70532619	A	G	ENST00000263563	ENSG00000107719	PALD1	TRUE	FALSE
chr10	70532619	A	T	ENST00000263563	ENSG00000107719	PALD1	TRUE	FALSE
chr10	70532620	G	A	ENST00000263563	ENSG00000107719	PALD1	TRUE	FALSE
chr10	70532620	G	C	ENST00000263563	ENSG00000107719	PALD1	TRUE	FALSE
chr10	70532620	G	T	ENST00000263563	ENSG00000107719	PALD1	TRUE	FALSE
chr10	70532636	C	T	ENST00000263563	ENSG00000107719	PALD1	TRUE	TRUE
chr10	70532645	G	T	ENST00000263563	ENSG00000107719	PALD1	TRUE	TRUE
chr10	70532656	C	A	ENST00000263563	ENSG00000107719	PALD1	TRUE	TRUE
chr10	70532656	C	G	ENST00000263563	ENSG00000107719	PALD1	TRUE	TRUE
chr10	70532665	C	A	ENST00000263563	ENSG00000107719	PALD1	TRUE	TRUE
chr10	70532665	C	G	ENST00000263563	ENSG00000107719	PALD1	TRUE	TRUE
chr10	70532675	G	T	ENST00000263563	ENSG00000107719	PALD1	TRUE	TRUE
chr10	70532685	G	A	ENST00000263563	ENSG00000107719	PALD1	TRUE	TRUE
chr10	70532686	G	A	ENST00000263563	ENSG00000107719	PALD1	TRUE	TRUE
chr10	70532690	G	T	ENST00000263563	ENSG00000107719	PALD1	TRUE	TRUE
chr10	70532717	G	T	ENST00000263563	ENSG00000107719	PALD1	TRUE	TRUE
chr10	70532727	T	A	ENST00000263563	ENSG00000107719	PALD1	TRUE	TRUE
chr10	70532738	G	T	ENST00000263563	ENSG00000107719	PALD1	TRUE	TRUE
chr10	70532741	G	T	ENST00000263563	ENSG00000107719	PALD1	TRUE	TRUE
chr10	70532749	C	A	ENST00000263563	ENSG00000107719	PALD1	TRUE	TRUE
chr10	70532749	C	G	ENST00000263563	ENSG00000107719	PALD1	TRUE	TRUE
chr10	70532750	A	T	ENST00000263563	ENSG00000107719	PALD1	TRUE	TRUE
chr10	70532768	C	T	ENST00000263563	ENSG00000107719	PALD1	TRUE	TRUE
chr10	70532779	C	A	ENST00000263563	ENSG00000107719	PALD1	TRUE	TRUE
chr10	70532779	C	G	ENST00000263563	ENSG00000107719	PALD1	TRUE	TRUE
chr10	70532782	G	A	ENST00000263563	ENSG00000107719	PALD1	TRUE	FALSE
chr10	70532782	G	C	ENST00000263563	ENSG00000107719	PALD1	TRUE	FALSE
chr10	70532782	G	T	ENST00000263563	ENSG00000107719	PALD1	TRUE	FALSE
chr10	70532783	T	A	ENST00000263563	ENSG00000107719	PALD1	TRUE	FALSE
chr10	70532783	T	C	ENST00000263563	ENSG00000107719	PALD1	TRUE	FALSE
chr10	70532783	T	G	ENST00000263563	ENSG00000107719	PALD1	TRUE	FALSE
chr10	70532993	A	C	ENST00000263563	ENSG00000107719	PALD1	TRUE	FALSE
chr10	70532993	A	G	ENST00000263563	ENSG00000107719	PALD1	TRUE	FALSE
chr10	70532993	A	T	ENST00000263563	ENSG00000107719	PALD1	TRUE	FALSE
chr10	70532994	G	A	ENST00000263563	ENSG00000107719	PALD1	TRUE	FALSE
chr10	70532994	G	C	ENST00000263563	ENSG00000107719	PALD1	TRUE	FALSE
chr10	70532994	G	T	ENST00000263563	ENSG00000107719	PALD1	TRUE	FALSE
chr10	70532998	C	A	ENST00000263563	ENSG00000107719	PALD1	TRUE	TRUE
chr10	70532998	C	G	ENST00000263563	ENSG00000107719	PALD1	TRUE	TRUE
chr10	70533017	G	T	ENST00000263563	ENSG00000107719	PALD1	TRUE	TRUE
chr10	70533020	C	T	ENST00000263563	ENSG00000107719	PALD1	TRUE	TRUE
chr10	70533035	G	T	ENST00000263563	ENSG00000107719	PALD1	TRUE	TRUE
chr10	70533041	C	T	ENST00000263563	ENSG00000107719	PALD1	TRUE	TRUE
chr10	70533045	T	A	ENST00000263563	ENSG00000107719	PALD1	TRUE	TRUE
chr10	70533071	G	A	ENST00000263563	ENSG00000107719	PALD1	TRUE	FALSE
chr10	70533071	G	C	ENST00000263563	ENSG00000107719	PALD1	TRUE	FALSE
chr10	70533071	G	T	ENST00000263563	ENSG00000107719	PALD1	TRUE	FALSE
chr10	70533072	T	A	ENST00000263563	ENSG00000107719	PALD1	TRUE	FALSE
chr10	70533072	T	C	ENST00000263563	ENSG00000107719	PALD1	TRUE	FALSE
chr10	70533072	T	G	ENST00000263563	ENSG00000107719	PALD1	TRUE	FALSE
chr10	70533920	A	C	ENST00000263563	ENSG00000107719	PALD1	TRUE	FALSE
chr10	70533920	A	G	ENST00000263563	ENSG00000107719	PALD1	TRUE	FALSE
chr10	70533920	A	T	ENST00000263563	ENSG00000107719	PALD1	TRUE	FALSE
chr10	70533921	G	A	ENST00000263563	ENSG00000107719	PALD1	TRUE	FALSE
chr10	70533921	G	C	ENST00000263563	ENSG00000107719	PALD1	TRUE	FALSE
chr10	70533921	G	T	ENST00000263563	ENSG00000107719	PALD1	TRUE	FALSE
chr10	70533922	G	T	ENST00000263563	ENSG00000107719	PALD1	TRUE	TRUE
chr10	70533940	C	T	ENST00000263563	ENSG00000107719	PALD1	TRUE	TRUE
chr10	70533987	C	A	ENST00000263563	ENSG00000107719	PALD1	TRUE	TRUE
chr10	70533988	C	T	ENST00000263563	ENSG00000107719	PALD1	TRUE	TRUE
chr10	70534066	C	T	ENST00000263563	ENSG00000107719	PALD1	TRUE	TRUE
chr10	70534072	G	T	ENST00000263563	ENSG00000107719	PALD1	TRUE	TRUE
chr10	70534074	G	A	ENST00000263563	ENSG00000107719	PALD1	TRUE	FALSE
chr10	70534074	G	C	ENST00000263563	ENSG00000107719	PALD1	TRUE	FALSE
chr10	70534074	G	T	ENST00000263563	ENSG00000107719	PALD1	TRUE	FALSE
chr10	70534075	T	A	ENST00000263563	ENSG00000107719	PALD1	TRUE	FALSE
chr10	70534075	T	C	ENST00000263563	ENSG00000107719	PALD1	TRUE	FALSE
chr10	70534075	T	G	ENST00000263563	ENSG00000107719	PALD1	TRUE	FALSE
chr10	70534423	A	C	ENST00000263563	ENSG00000107719	PALD1	TRUE	FALSE
chr10	70534423	A	G	ENST00000263563	ENSG00000107719	PALD1	TRUE	FALSE
chr10	70534423	A	T	ENST00000263563	ENSG00000107719	PALD1	TRUE	FALSE
chr10	70534424	G	A	ENST00000263563	ENSG00000107719	PALD1	TRUE	FALSE
chr10	70534424	G	C	ENST00000263563	ENSG00000107719	PALD1	TRUE	FALSE
chr10	70534424	G	T	ENST00000263563	ENSG00000107719	PALD1	TRUE	FALSE
chr10	70534438	C	T	ENST00000263563	ENSG00000107719	PALD1	TRUE	TRUE
chr10	70534444	A	T	ENST00000263563	ENSG00000107719	PALD1	TRUE	TRUE
chr10	70534459	G	T	ENST00000263563	ENSG00000107719	PALD1	TRUE	TRUE
chr10	70534462	C	T	ENST00000263563	ENSG00000107719	PALD1	TRUE	TRUE
chr10	70534468	C	T	ENST00000263563	ENSG00000107719	PALD1	TRUE	TRUE
chr10	70534477	C	T	ENST00000263563	ENSG00000107719	PALD1	TRUE	TRUE
chr10	70534501	C	T	ENST00000263563	ENSG00000107719	PALD1	TRUE	TRUE
chr10	70534504	G	T	ENST00000263563	ENSG00000107719	PALD1	TRUE	TRUE
chr10	70534519	G	T	ENST00000263563	ENSG00000107719	PALD1	TRUE	TRUE
chr10	70534522	G	T	ENST00000263563	ENSG00000107719	PALD1	TRUE	TRUE
chr10	70534525	G	A	ENST00000263563	ENSG00000107719	PALD1	TRUE	FALSE
chr10	70534525	G	C	ENST00000263563	ENSG00000107719	PALD1	TRUE	FALSE
chr10	70534525	G	T	ENST00000263563	ENSG00000107719	PALD1	TRUE	FALSE
chr10	70534526	T	A	ENST00000263563	ENSG00000107719	PALD1	TRUE	FALSE
chr10	70534526	T	C	ENST00000263563	ENSG00000107719	PALD1	FALSE	FALSE
chr10	70534526	T	G	ENST00000263563	ENSG00000107719	PALD1	TRUE	FALSE
chr10	70534737	A	C	ENST00000263563	ENSG00000107719	PALD1	TRUE	FALSE
chr10	70534737	A	G	ENST00000263563	ENSG00000107719	PALD1	TRUE	FALSE
chr10	70534737	A	T	ENST00000263563	ENSG00000107719	PALD1	TRUE	FALSE
chr10	70534738	G	A	ENST00000263563	ENSG00000107719	PALD1	TRUE	FALSE
chr10	70534738	G	C	ENST00000263563	ENSG00000107719	PALD1	TRUE	FALSE
chr10	70534738	G	T	ENST00000263563	ENSG00000107719	PALD1	TRUE	FALSE
chr10	70534745	A	T	ENST00000263563	ENSG00000107719	PALD1
chr10	70534762	T	A	ENST00000263563	ENSG00000107719	PALD1
chr10	70534766	G	T	ENST00000263563	ENSG00000107719	PALD1
chr10	70534770	T	A	ENST00000263563	ENSG00000107719	PALD1
chr10	70534781	A	T	ENST00000263563	ENSG00000107719	PALD1
chr10	70534784	G	T	ENST00000263563	ENSG00000107719	PALD1
chr10	70534794	T	A	ENST00000263563	ENSG00000107719	PALD1
chr10	70534796	G	T	ENST00000263563	ENSG00000107719	PALD1
chr10	70534802	C	T	ENST00000263563	ENSG00000107719	PALD1	TRUE	TRUE
chr10	70534805	A	T	ENST00000263563	ENSG00000107719	PALD1	TRUE	TRUE
chr10	70534808	A	T	ENST00000263563	ENSG00000107719	PALD1	TRUE	TRUE
chr10	70534812	T	A	ENST00000263563	ENSG00000107719	PALD1	TRUE	TRUE
chr10	70534812	T	G	ENST00000263563	ENSG00000107719	PALD1	TRUE	TRUE
chr10	70534814	G	T	ENST00000263563	ENSG00000107719	PALD1	TRUE	TRUE
chr10	70534823	C	T	ENST00000263563	ENSG00000107719	PALD1	TRUE	TRUE
chr10	70534829	G	T	ENST00000263563	ENSG00000107719	PALD1	TRUE	TRUE
chr10	70534841	C	T	ENST00000263563	ENSG00000107719	PALD1	TRUE	TRUE
chr10	70534844	G	A	ENST00000263563	ENSG00000107719	PALD1	TRUE	FALSE
chr10	70534844	G	C	ENST00000263563	ENSG00000107719	PALD1	TRUE	FALSE
chr10	70534844	G	T	ENST00000263563	ENSG00000107719	PALD1	TRUE	FALSE
chr10	70534845	T	A	ENST00000263563	ENSG00000107719	PALD1	TRUE	FALSE
chr10	70534845	T	C	ENST00000263563	ENSG00000107719	PALD1	TRUE	FALSE
chr10	70534845	T	G	ENST00000263563	ENSG00000107719	PALD1	TRUE	FALSE
chr10	70537809	A	C	ENST00000263563	ENSG00000107719	PALD1	TRUE	FALSE
chr10	70537809	A	G	ENST00000263563	ENSG00000107719	PALD1	TRUE	FALSE
chr10	70537809	A	T	ENST00000263563	ENSG00000107719	PALD1	TRUE	FALSE
chr10	70537810	G	A	ENST00000263563	ENSG00000107719	PALD1	TRUE	FALSE
chr10	70537810	G	C	ENST00000263563	ENSG00000107719	PALD1	TRUE	FALSE
chr10	70537810	G	T	ENST00000263563	ENSG00000107719	PALD1	TRUE	FALSE
chr10	70537811	G	T	ENST00000263563	ENSG00000107719	PALD1	TRUE	TRUE
chr10	70537823	C	T	ENST00000263563	ENSG00000107719	PALD1	TRUE	TRUE
chr10	70537836	G	A	ENST00000263563	ENSG00000107719	PALD1	TRUE	TRUE
chr10	70537837	G	A	ENST00000263563	ENSG00000107719	PALD1	TRUE	TRUE
chr10	70537838	C	T	ENST00000263563	ENSG00000107719	PALD1	TRUE	TRUE
chr10	70537851	G	A	ENST00000263563	ENSG00000107719	PALD1	TRUE	TRUE
chr10	70537852	G	A	ENST00000263563	ENSG00000107719	PALD1	TRUE	TRUE
chr10	70537859	G	T	ENST00000263563	ENSG00000107719	PALD1	TRUE	TRUE
chr10	70537862	C	T	ENST00000263563	ENSG00000107719	PALD1	TRUE	TRUE
chr10	70537867	C	A	ENST00000263563	ENSG00000107719	PALD1	TRUE	TRUE
chr10	70537867	C	G	ENST00000263563	ENSG00000107719	PALD1	TRUE	TRUE
chr10	70537873	C	A	ENST00000263563	ENSG00000107719	PALD1	TRUE	TRUE
chr10	70537873	C	G	ENST00000263563	ENSG00000107719	PALD1	TRUE	TRUE
chr10	70537891	C	A	ENST00000263563	ENSG00000107719	PALD1	TRUE	TRUE
chr10	70537891	C	G	ENST00000263563	ENSG00000107719	PALD1	TRUE	TRUE
chr10	70537894	C	A	ENST00000263563	ENSG00000107719	PALD1	TRUE	TRUE
chr10	70537894	C	G	ENST00000263563	ENSG00000107719	PALD1	TRUE	TRUE
chr10	70537901	G	T	ENST00000263563	ENSG00000107719	PALD1	TRUE	TRUE
chr10	70537904	C	T	ENST00000263563	ENSG00000107719	PALD1	TRUE	TRUE
chr10	70537907	G	A	ENST00000263563	ENSG00000107719	PALD1	TRUE	FALSE
chr10	70537907	G	C	ENST00000263563	ENSG00000107719	PALD1	TRUE	FALSE
chr10	70537907	G	T	ENST00000263563	ENSG00000107719	PALD1	TRUE	FALSE
chr10	70537908	T	A	ENST00000263563	ENSG00000107719	PALD1	TRUE	FALSE
chr10	70537908	T	C	ENST00000263563	ENSG00000107719	PALD1	TRUE	FALSE
chr10	70537908	T	G	ENST00000263563	ENSG00000107719	PALD1	TRUE	FALSE
chr10	70538278	A	C	ENST00000263563	ENSG00000107719	PALD1	FALSE	FALSE
chr10	70538278	A	G	ENST00000263563	ENSG00000107719	PALD1	FALSE	FALSE
chr10	70538278	A	T	ENST00000263563	ENSG00000107719	PALD1	FALSE	FALSE
chr10	70538279	G	A	ENST00000263563	ENSG00000107719	PALD1	FALSE	FALSE
chr10	70538279	G	C	ENST00000263563	ENSG00000107719	PALD1	FALSE	FALSE
chr10	70538279	G	T	ENST00000263563	ENSG00000107719	PALD1	FALSE	FALSE
chr10	70538282	C	A	ENST00000263563	ENSG00000107719	PALD1	TRUE	TRUE
chr10	70538282	C	G	ENST00000263563	ENSG00000107719	PALD1	TRUE	TRUE
chr10	70538314	G	A	ENST00000263563	ENSG00000107719	PALD1	TRUE	TRUE
chr10	70538315	G	A	ENST00000263563	ENSG00000107719	PALD1	TRUE	TRUE
chr10	70538321	T	A	ENST00000263563	ENSG00000107719	PALD1	TRUE	TRUE
chr10	70538331	G	T	ENST00000263563	ENSG00000107719	PALD1	TRUE	TRUE
chr10	70538339	C	A	ENST00000263563	ENSG00000107719	PALD1	TRUE	TRUE
chr10	70538339	C	G	ENST00000263563	ENSG00000107719	PALD1	TRUE	TRUE
chr10	70538362	C	A	ENST00000263563	ENSG00000107719	PALD1	TRUE	TRUE
chr10	70538362	C	G	ENST00000263563	ENSG00000107719	PALD1	TRUE	TRUE
chr10	70538409	G	A	ENST00000263563	ENSG00000107719	PALD1	TRUE	FALSE
chr10	70538409	G	C	ENST00000263563	ENSG00000107719	PALD1	TRUE	FALSE
chr10	70538409	G	T	ENST00000263563	ENSG00000107719	PALD1	TRUE	FALSE
chr10	70538410	T	A	ENST00000263563	ENSG00000107719	PALD1	TRUE	FALSE
chr10	70538410	T	C	ENST00000263563	ENSG00000107719	PALD1	TRUE	FALSE
chr10	70538410	T	G	ENST00000263563	ENSG00000107719	PALD1	TRUE	FALSE
chr10	70538890	A	C	ENST00000263563	ENSG00000107719	PALD1	TRUE	FALSE
chr10	70538890	A	G	ENST00000263563	ENSG00000107719	PALD1	TRUE	FALSE
chr10	70538890	A	T	ENST00000263563	ENSG00000107719	PALD1	TRUE	FALSE
chr10	70538891	G	A	ENST00000263563	ENSG00000107719	PALD1	TRUE	FALSE
chr10	70538891	G	C	ENST00000263563	ENSG00000107719	PALD1	TRUE	FALSE
chr10	70538891	G	T	ENST00000263563	ENSG00000107719	PALD1	TRUE	FALSE
chr10	70538895	G	T	ENST00000263563	ENSG00000107719	PALD1	TRUE	TRUE
chr10	70538934	A	T	ENST00000263563	ENSG00000107719	PALD1	TRUE	TRUE
chr10	70538937	G	T	ENST00000263563	ENSG00000107719	PALD1	TRUE	TRUE
chr10	70538984	C	A	ENST00000263563	ENSG00000107719	PALD1	TRUE	TRUE
chr10	70538984	C	G	ENST00000263563	ENSG00000107719	PALD1	TRUE	TRUE
chr10	70538994	C	T	ENST00000263563	ENSG00000107719	PALD1	TRUE	TRUE
chr10	70539006	A	T	ENST00000263563	ENSG00000107719	PALD1	TRUE	TRUE
chr10	70539009	G	A	ENST00000263563	ENSG00000107719	PALD1	TRUE	FALSE
chr10	70539009	G	C	ENST00000263563	ENSG00000107719	PALD1	TRUE	FALSE
chr10	70539009	G	T	ENST00000263563	ENSG00000107719	PALD1	TRUE	FALSE
chr10	70539010	T	A	ENST00000263563	ENSG00000107719	PALD1	TRUE	FALSE
chr10	70539010	T	C	ENST00000263563	ENSG00000107719	PALD1	TRUE	FALSE
chr10	70539010	T	G	ENST00000263563	ENSG00000107719	PALD1	TRUE	FALSE
chr10	70539090	A	C	ENST00000263563	ENSG00000107719	PALD1	TRUE	FALSE
chr10	70539090	A	G	ENST00000263563	ENSG00000107719	PALD1	TRUE	FALSE
chr10	70539090	A	T	ENST00000263563	ENSG00000107719	PALD1	TRUE	FALSE
chr10	70539091	G	A	ENST00000263563	ENSG00000107719	PALD1	TRUE	FALSE
chr10	70539091	G	C	ENST00000263563	ENSG00000107719	PALD1	TRUE	FALSE
chr10	70539091	G	T	ENST00000263563	ENSG00000107719	PALD1	TRUE	FALSE
chr10	70539115	C	A	ENST00000263563	ENSG00000107719	PALD1	TRUE	TRUE
chr10	70539115	C	G	ENST00000263563	ENSG00000107719	PALD1	TRUE	TRUE
chr10	70539128	A	T	ENST00000263563	ENSG00000107719	PALD1	TRUE	TRUE
chr10	70539143	A	T	ENST00000263563	ENSG00000107719	PALD1	TRUE	TRUE
chr10	70539153	G	A	ENST00000263563	ENSG00000107719	PALD1	TRUE	TRUE
chr10	70539154	G	A	ENST00000263563	ENSG00000107719	PALD1	TRUE	TRUE
chr10	70539167	G	T	ENST00000263563	ENSG00000107719	PALD1	TRUE	TRUE
chr10	70539170	G	T	ENST00000263563	ENSG00000107719	PALD1	TRUE	TRUE
chr10	70539180	T	A	ENST00000263563	ENSG00000107719	PALD1	TRUE	TRUE
chr10	70539182	G	T	ENST00000263563	ENSG00000107719	PALD1	TRUE	TRUE
chr10	70539187	T	A	ENST00000263563	ENSG00000107719	PALD1	TRUE	TRUE
chr10	70539202	C	A	ENST00000263563	ENSG00000107719	PALD1	TRUE	TRUE
chr10	70539202	C	G	ENST00000263563	ENSG00000107719	PALD1	TRUE	TRUE
chr10	70539213	G	A	ENST00000263563	ENSG00000107719	PALD1	TRUE	TRUE
chr10	70539214	G	A	ENST00000263563	ENSG00000107719	PALD1	TRUE	TRUE
chr10	70539239	C	T	ENST00000263563	ENSG00000107719	PALD1	TRUE	TRUE
chr10	70539245	G	T	ENST00000263563	ENSG00000107719	PALD1	TRUE	TRUE
chr10	70539248	G	A	ENST00000263563	ENSG00000107719	PALD1	TRUE	FALSE
chr10	70539248	G	C	ENST00000263563	ENSG00000107719	PALD1	TRUE	FALSE
chr10	70539248	G	T	ENST00000263563	ENSG00000107719	PALD1	TRUE	FALSE
chr10	70539249	T	A	ENST00000263563	ENSG00000107719	PALD1	TRUE	FALSE
chr10	70539249	T	C	ENST00000263563	ENSG00000107719	PALD1	TRUE	FALSE
chr10	70539249	T	G	ENST00000263563	ENSG00000107719	PALD1	TRUE	FALSE
chr10	70539578	A	C	ENST00000263563	ENSG00000107719	PALD1	FALSE	FALSE
chr10	70539578	A	G	ENST00000263563	ENSG00000107719	PALD1	FALSE	FALSE
chr10	70539578	A	T	ENST00000263563	ENSG00000107719	PALD1	FALSE	FALSE
chr10	70539579	G	A	ENST00000263563	ENSG00000107719	PALD1	FALSE	FALSE
chr10	70539579	G	C	ENST00000263563	ENSG00000107719	PALD1	FALSE	FALSE
chr10	70539579	G	T	ENST00000263563	ENSG00000107719	PALD1	FALSE	FALSE
chr10	70539586	G	T	ENST00000263563	ENSG00000107719	PALD1	TRUE	TRUE
chr10	70539592	C	T	ENST00000263563	ENSG00000107719	PALD1	TRUE	TRUE
chr10	70539598	A	T	ENST00000263563	ENSG00000107719	PALD1	TRUE	TRUE
chr10	70539613	G	T	ENST00000263563	ENSG00000107719	PALD1	TRUE	TRUE
chr10	70539628	A	T	ENST00000263563	ENSG00000107719	PALD1	TRUE	TRUE
chr10	70539631	G	T	ENST00000263563	ENSG00000107719	PALD1	TRUE	TRUE
chr10	70539648	C	A	ENST00000263563	ENSG00000107719	PALD1	TRUE	TRUE
chr10	70539648	C	G	ENST00000263563	ENSG00000107719	PALD1	TRUE	TRUE
chr10	70539655	C	T	ENST00000263563	ENSG00000107719	PALD1	TRUE	TRUE
chr10	70539663	C	A	ENST00000263563	ENSG00000107719	PALD1	TRUE	TRUE
chr10	70539673	C	T	ENST00000263563	ENSG00000107719	PALD1	TRUE	TRUE
chr10	70539676	G	T	ENST00000263563	ENSG00000107719	PALD1	TRUE	TRUE
chr10	70539688	C	T	ENST00000263563	ENSG00000107719	PALD1	TRUE	TRUE
chr10	70539705	T	A	ENST00000263563	ENSG00000107719	PALD1	TRUE	TRUE
chr10	70539720	C	A	ENST00000263563	ENSG00000107719	PALD1	TRUE	TRUE
chr10	70539720	C	G	ENST00000263563	ENSG00000107719	PALD1	TRUE	TRUE
chr10	70539747	T	A	ENST00000263563	ENSG00000107719	PALD1	TRUE	TRUE
chr10	70539754	C	T	ENST00000263563	ENSG00000107719	PALD1	TRUE	TRUE
chr10	70539757	G	T	ENST00000263563	ENSG00000107719	PALD1	TRUE	TRUE
chr10	70539760	G	T	ENST00000263563	ENSG00000107719	PALD1	TRUE	TRUE
chr10	70539763	G	A	ENST00000263563	ENSG00000107719	PALD1	TRUE	FALSE
chr10	70539763	G	C	ENST00000263563	ENSG00000107719	PALD1	TRUE	FALSE
chr10	70539763	G	T	ENST00000263563	ENSG00000107719	PALD1	TRUE	FALSE
chr10	70539764	T	A	ENST00000263563	ENSG00000107719	PALD1	TRUE	FALSE
chr10	70539764	T	C	ENST00000263563	ENSG00000107719	PALD1	TRUE	FALSE
chr10	70539764	T	G	ENST00000263563	ENSG00000107719	PALD1	TRUE	FALSE
chr10	70541100	A	C	ENST00000263563	ENSG00000107719	PALD1	TRUE	FALSE
chr10	70541100	A	G	ENST00000263563	ENSG00000107719	PALD1	TRUE	FALSE
chr10	70541100	A	T	ENST00000263563	ENSG00000107719	PALD1	TRUE	FALSE
chr10	70541101	G	A	ENST00000263563	ENSG00000107719	PALD1	TRUE	FALSE
chr10	70541101	G	C	ENST00000263563	ENSG00000107719	PALD1	TRUE	FALSE
chr10	70541101	G	T	ENST00000263563	ENSG00000107719	PALD1	TRUE	FALSE
chr10	70541111	C	T	ENST00000263563	ENSG00000107719	PALD1	TRUE	TRUE
chr10	70541120	G	T	ENST00000263563	ENSG00000107719	PALD1	TRUE	TRUE
chr10	70541144	A	T	ENST00000263563	ENSG00000107719	PALD1	TRUE	TRUE
chr10	70541176	C	A	ENST00000263563	ENSG00000107719	PALD1	TRUE	TRUE
chr10	70541186	C	T	ENST00000263563	ENSG00000107719	PALD1	TRUE	TRUE
chr10	70541232	G	A	ENST00000263563	ENSG00000107719	PALD1	TRUE	TRUE
chr10	70541233	G	A	ENST00000263563	ENSG00000107719	PALD1	TRUE	TRUE
chr10	70541240	C	T	ENST00000263563	ENSG00000107719	PALD1	TRUE	TRUE
chr10	70541243	G	A	ENST00000263563	ENSG00000107719	PALD1	TRUE	FALSE
chr10	70541243	G	C	ENST00000263563	ENSG00000107719	PALD1	TRUE	FALSE
chr10	70541243	G	T	ENST00000263563	ENSG00000107719	PALD1	TRUE	FALSE
chr10	70541244	T	A	ENST00000263563	ENSG00000107719	PALD1	TRUE	FALSE
chr10	70541244	T	C	ENST00000263563	ENSG00000107719	PALD1	TRUE	FALSE
chr10	70541244	T	G	ENST00000263563	ENSG00000107719	PALD1	TRUE	FALSE
chr10	70541461	A	C	ENST00000263563	ENSG00000107719	PALD1	TRUE	FALSE
chr10	70541461	A	G	ENST00000263563	ENSG00000107719	PALD1	TRUE	FALSE
chr10	70541461	A	T	ENST00000263563	ENSG00000107719	PALD1	TRUE	FALSE
chr10	70541462	G	A	ENST00000263563	ENSG00000107719	PALD1	TRUE	FALSE
chr10	70541462	G	C	ENST00000263563	ENSG00000107719	PALD1	TRUE	FALSE
chr10	70541462	G	T	ENST00000263563	ENSG00000107719	PALD1	TRUE	FALSE
chr10	70541472	G	T	ENST00000263563	ENSG00000107719	PALD1	TRUE	TRUE
chr10	70541481	G	T	ENST00000263563	ENSG00000107719	PALD1	TRUE	TRUE
chr10	70541484	G	T	ENST00000263563	ENSG00000107719	PALD1	TRUE	TRUE
chr10	70541487	G	T	ENST00000263563	ENSG00000107719	PALD1	TRUE	TRUE
chr10	70541511	A	T	ENST00000263563	ENSG00000107719	PALD1	TRUE	TRUE
chr10	70541520	A	T	ENST00000263563	ENSG00000107719	PALD1	TRUE	TRUE
chr10	70541526	G	T	ENST00000263563	ENSG00000107719	PALD1	TRUE	TRUE
chr10	70541532	C	T	ENST00000263563	ENSG00000107719	PALD1	TRUE	TRUE
chr10	70541535	G	A	ENST00000263563	ENSG00000107719	PALD1	TRUE	FALSE
chr10	70541535	G	C	ENST00000263563	ENSG00000107719	PALD1	TRUE	FALSE
chr10	70541535	G	T	ENST00000263563	ENSG00000107719	PALD1	TRUE	FALSE
chr10	70541536	T	A	ENST00000263563	ENSG00000107719	PALD1	TRUE	FALSE
chr10	70541536	T	C	ENST00000263563	ENSG00000107719	PALD1	TRUE	FALSE
chr10	70541536	T	G	ENST00000263563	ENSG00000107719	PALD1	TRUE	FALSE
chr10	70547304	A	C	ENST00000263563	ENSG00000107719	PALD1	TRUE	FALSE
chr10	70547304	A	G	ENST00000263563	ENSG00000107719	PALD1	TRUE	FALSE
chr10	70547304	A	T	ENST00000263563	ENSG00000107719	PALD1	TRUE	FALSE
chr10	70547305	G	A	ENST00000263563	ENSG00000107719	PALD1	TRUE	FALSE
chr10	70547305	G	C	ENST00000263563	ENSG00000107719	PALD1	TRUE	FALSE
chr10	70547305	G	T	ENST00000263563	ENSG00000107719	PALD1	TRUE	FALSE
chr10	70547315	A	T	ENST00000263563	ENSG00000107719	PALD1	TRUE	TRUE
chr10	70547324	C	T	ENST00000263563	ENSG00000107719	PALD1	TRUE	TRUE
chr10	70547351	A	T	ENST00000263563	ENSG00000107719	PALD1	TRUE	TRUE
chr10	70547354	A	T	ENST00000263563	ENSG00000107719	PALD1	TRUE	TRUE
chr10	70547357	G	T	ENST00000263563	ENSG00000107719	PALD1	TRUE	TRUE
chr10	70547387	G	T	ENST00000263563	ENSG00000107719	PALD1	TRUE	TRUE
chr10	70547410	C	A	ENST00000263563	ENSG00000107719	PALD1
chr10	70547410	C	G	ENST00000263563	ENSG00000107719	PALD1
chr10	70547420	G	T	ENST00000263563	ENSG00000107719	PALD1
chr10	70547434	C	A	ENST00000263563	ENSG00000107719	PALD1
chr10	70547440	C	A	ENST00000263563	ENSG00000107719	PALD1
chr10	70547440	C	G	ENST00000263563	ENSG00000107719	PALD1
chr10	70547444	C	T	ENST00000263563	ENSG00000107719	PALD1
chr10	70547447	G	A	ENST00000263563	ENSG00000107719	PALD1	TRUE	FALSE
chr10	70547447	G	C	ENST00000263563	ENSG00000107719	PALD1	TRUE	FALSE
chr10	70547447	G	T	ENST00000263563	ENSG00000107719	PALD1	TRUE	FALSE
chr10	70547448	T	A	ENST00000263563	ENSG00000107719	PALD1	TRUE	FALSE
chr10	70547448	T	C	ENST00000263563	ENSG00000107719	PALD1	FALSE	FALSE
chr10	70547448	T	G	ENST00000263563	ENSG00000107719	PALD1	TRUE	FALSE
chr10	70564362	A	C	ENST00000263563	ENSG00000107719	PALD1	TRUE	FALSE
chr10	70564362	A	G	ENST00000263563	ENSG00000107719	PALD1	TRUE	FALSE
chr10	70564362	A	T	ENST00000263563	ENSG00000107719	PALD1	TRUE	FALSE
chr10	70564363	G	A	ENST00000263563	ENSG00000107719	PALD1	TRUE	FALSE
chr10	70564363	G	C	ENST00000263563	ENSG00000107719	PALD1	TRUE	FALSE
chr10	70564363	G	T	ENST00000263563	ENSG00000107719	PALD1	TRUE	FALSE
chr10	70564367	A	T	ENST00000263563	ENSG00000107719	PALD1	TRUE	TRUE
chr10	70564376	A	T	ENST00000263563	ENSG00000107719	PALD1	TRUE	TRUE
chr10	70564379	G	T	ENST00000263563	ENSG00000107719	PALD1	TRUE	TRUE
chr10	70564385	C	T	ENST00000263563	ENSG00000107719	PALD1	TRUE	TRUE
chr10	70564388	G	T	ENST00000263563	ENSG00000107719	PALD1	TRUE	TRUE
chr10	70564403	C	T	ENST00000263563	ENSG00000107719	PALD1	TRUE	TRUE
chr10	70564418	C	T	ENST00000263563	ENSG00000107719	PALD1	TRUE	TRUE
chr10	70564423	C	A	ENST00000263563	ENSG00000107719	PALD1	TRUE	TRUE
chr10	70564423	C	G	ENST00000263563	ENSG00000107719	PALD1	TRUE	TRUE
chr10	70564425	T	A	ENST00000263563	ENSG00000107719	PALD1	TRUE	TRUE
chr10	70564427	G	T	ENST00000263563	ENSG00000107719	PALD1	TRUE	TRUE
chr10	70564435	T	A	ENST00000263563	ENSG00000107719	PALD1	TRUE	TRUE
chr10	70564435	T	G	ENST00000263563	ENSG00000107719	PALD1	TRUE	TRUE
chr10	70564441	C	A	ENST00000263563	ENSG00000107719	PALD1	TRUE	TRUE
chr10	70564462	C	A	ENST00000263563	ENSG00000107719	PALD1	TRUE	TRUE
chr10	70564462	C	G	ENST00000263563	ENSG00000107719	PALD1	TRUE	TRUE
chr10	70564472	G	T	ENST00000263563	ENSG00000107719	PALD1	FALSE	FALSE
chr10	70564475	A	T	ENST00000263563	ENSG00000107719	PALD1	FALSE	FALSE
chr10	70564488	G	A	ENST00000263563	ENSG00000107719	PALD1	FALSE	FALSE
chr10	70564489	G	A	ENST00000263563	ENSG00000107719	PALD1	FALSE	FALSE
chr10	70564490	C	T	ENST00000263563	ENSG00000107719	PALD1	FALSE	FALSE
chr10	70564509	G	A	ENST00000263563	ENSG00000107719	PALD1	FALSE	FALSE
chr10	70564510	G	A	ENST00000263563	ENSG00000107719	PALD1	FALSE	FALSE
chr10	70564514	C	T	ENST00000263563	ENSG00000107719	PALD1	FALSE	FALSE
chr10	70564517	G	T	ENST00000263563	ENSG00000107719	PALD1	FALSE	FALSE
chr10	70564520	G	A	ENST00000263563	ENSG00000107719	PALD1	TRUE	FALSE
chr10	70564520	G	C	ENST00000263563	ENSG00000107719	PALD1	TRUE	FALSE
chr10	70564520	G	T	ENST00000263563	ENSG00000107719	PALD1	TRUE	FALSE
chr10	70564521	T	A	ENST00000263563	ENSG00000107719	PALD1	TRUE	FALSE
chr10	70564521	T	C	ENST00000263563	ENSG00000107719	PALD1	TRUE	FALSE
chr10	70564521	T	G	ENST00000263563	ENSG00000107719	PALD1	TRUE	FALSE
chr10	70566579	A	C	ENST00000263563	ENSG00000107719	PALD1	TRUE	FALSE
chr10	70566579	A	G	ENST00000263563	ENSG00000107719	PALD1	TRUE	FALSE
chr10	70566579	A	T	ENST00000263563	ENSG00000107719	PALD1	TRUE	FALSE
chr10	70566580	G	A	ENST00000263563	ENSG00000107719	PALD1	TRUE	FALSE
chr10	70566580	G	C	ENST00000263563	ENSG00000107719	PALD1	TRUE	FALSE
chr10	70566580	G	T	ENST00000263563	ENSG00000107719	PALD1	TRUE	FALSE
chr10	70566588	C	A	ENST00000263563	ENSG00000107719	PALD1	FALSE	FALSE
chr10	70566590	A	T	ENST00000263563	ENSG00000107719	PALD1	FALSE	FALSE
chr10	70566604	C	A	ENST00000263563	ENSG00000107719	PALD1	FALSE	FALSE
chr10	70566604	C	G	ENST00000263563	ENSG00000107719	PALD1	FALSE	FALSE
chr10	70566605	G	T	ENST00000263563	ENSG00000107719	PALD1	FALSE	FALSE
chr10	70566617	G	T	ENST00000263563	ENSG00000107719	PALD1	FALSE	FALSE
chr10	70566632	G	T	ENST00000263563	ENSG00000107719	PALD1	FALSE	FALSE
chr10	70566638	G	T	ENST00000263563	ENSG00000107719	PALD1	FALSE	FALSE
chr10	70566647	G	T	ENST00000263563	ENSG00000107719	PALD1	FALSE	FALSE
chr10	70566653	C	T	ENST00000263563	ENSG00000107719	PALD1	FALSE	FALSE
chr10	70566676	C	A	ENST00000263563	ENSG00000107719	PALD1	FALSE	FALSE
chr10	70566676	C	G	ENST00000263563	ENSG00000107719	PALD1	FALSE	FALSE
chr10	70566681	G	A	ENST00000263563	ENSG00000107719	PALD1	FALSE	FALSE
chr10	70566682	G	A	ENST00000263563	ENSG00000107719	PALD1	FALSE	FALSE
chr10	70566683	C	T	ENST00000263563	ENSG00000107719	PALD1	FALSE	FALSE
chr10	70566686	G	T	ENST00000263563	ENSG00000107719	PALD1	FALSE	FALSE
chr10	70566689	C	T	ENST00000263563	ENSG00000107719	PALD1	FALSE	FALSE
chr10	70566697	C	A	ENST00000263563	ENSG00000107719	PALD1	FALSE	FALSE
chr10	70566704	G	T	ENST00000263563	ENSG00000107719	PALD1	FALSE	FALSE
chr10	70566719	G	T	ENST00000263563	ENSG00000107719	PALD1	FALSE	FALSE
chr10	70566726	T	A	ENST00000263563	ENSG00000107719	PALD1	FALSE	FALSE
chr10	70598056	C	T	ENST00000441259	ENSG00000180644	PRF1	FALSE	FALSE
chr10	70598057	C	T	ENST00000441259	ENSG00000180644	PRF1	FALSE	FALSE
chr10	70598079	C	A	ENST00000441259	ENSG00000180644	PRF1	FALSE	FALSE
chr10	70598088	C	A	ENST00000441259	ENSG00000180644	PRF1	FALSE	FALSE
chr10	70598103	G	A	ENST00000441259	ENSG00000180644	PRF1	FALSE	FALSE
chr10	70598110	A	C	ENST00000441259	ENSG00000180644	PRF1	FALSE	FALSE
chr10	70598110	A	T	ENST00000441259	ENSG00000180644	PRF1	FALSE	FALSE
chr10	70598119	G	T	ENST00000441259	ENSG00000180644	PRF1	FALSE	FALSE
chr10	70598130	C	A	ENST00000441259	ENSG00000180644	PRF1	FALSE	FALSE
chr10	70598133	C	A	ENST00000441259	ENSG00000180644	PRF1	FALSE	FALSE
chr10	70598144	A	T	ENST00000441259	ENSG00000180644	PRF1	FALSE	FALSE
chr10	70598146	G	T	ENST00000441259	ENSG00000180644	PRF1	FALSE	FALSE
chr10	70598158	A	C	ENST00000441259	ENSG00000180644	PRF1	FALSE	FALSE
chr10	70598158	A	T	ENST00000441259	ENSG00000180644	PRF1	FALSE	FALSE
chr10	70598169	T	A	ENST00000441259	ENSG00000180644	PRF1	FALSE	FALSE
chr10	70598191	G	T	ENST00000441259	ENSG00000180644	PRF1	FALSE	FALSE
chr10	70598196	T	A	ENST00000441259	ENSG00000180644	PRF1
chr10	70598202	C	A	ENST00000441259	ENSG00000180644	PRF1	FALSE	FALSE
chr10	70598217	T	A	ENST00000441259	ENSG00000180644	PRF1	FALSE	FALSE
chr10	70598226	G	A	ENST00000441259	ENSG00000180644	PRF1	FALSE	FALSE
chr10	70598230	A	T	ENST00000441259	ENSG00000180644	PRF1	FALSE	FALSE
chr10	70598268	G	A	ENST00000441259	ENSG00000180644	PRF1	FALSE	FALSE
chr10	70598272	C	T	ENST00000441259	ENSG00000180644	PRF1	FALSE	FALSE
chr10	70598273	C	T	ENST00000441259	ENSG00000180644	PRF1	FALSE	FALSE
chr10	70598280	G	A	ENST00000441259	ENSG00000180644	PRF1	FALSE	FALSE
chr10	70598282	A	T	ENST00000441259	ENSG00000180644	PRF1	FALSE	FALSE
chr10	70598336	G	C	ENST00000441259	ENSG00000180644	PRF1	FALSE	FALSE
chr10	70598336	G	T	ENST00000441259	ENSG00000180644	PRF1	FALSE	FALSE
chr10	70598338	C	T	ENST00000441259	ENSG00000180644	PRF1	FALSE	FALSE
chr10	70598339	C	T	ENST00000441259	ENSG00000180644	PRF1	FALSE	FALSE
chr10	70598359	C	T	ENST00000441259	ENSG00000180644	PRF1	FALSE	FALSE
chr10	70598360	C	T	ENST00000441259	ENSG00000180644	PRF1	FALSE	FALSE
chr10	70598382	C	A	ENST00000441259	ENSG00000180644	PRF1	FALSE	FALSE
chr10	70598385	G	A	ENST00000441259	ENSG00000180644	PRF1	FALSE	FALSE
chr10	70598403	T	A	ENST00000441259	ENSG00000180644	PRF1	FALSE	FALSE
chr10	70598407	A	C	ENST00000441259	ENSG00000180644	PRF1	FALSE	FALSE
chr10	70598407	A	T	ENST00000441259	ENSG00000180644	PRF1	FALSE	FALSE
chr10	70598428	C	T	ENST00000441259	ENSG00000180644	PRF1	FALSE	FALSE
chr10	70598429	C	T	ENST00000441259	ENSG00000180644	PRF1	FALSE	FALSE
chr10	70598437	C	T	ENST00000441259	ENSG00000180644	PRF1	FALSE	FALSE
chr10	70598438	C	T	ENST00000441259	ENSG00000180644	PRF1	FALSE	FALSE
chr10	70598446	C	T	ENST00000441259	ENSG00000180644	PRF1	FALSE	FALSE
chr10	70598447	C	T	ENST00000441259	ENSG00000180644	PRF1	FALSE	FALSE
chr10	70598454	G	A	ENST00000441259	ENSG00000180644	PRF1	FALSE	FALSE
chr10	70598469	C	A	ENST00000441259	ENSG00000180644	PRF1	FALSE	FALSE
chr10	70598475	G	A	ENST00000441259	ENSG00000180644	PRF1	FALSE	FALSE
chr10	70598490	G	A	ENST00000441259	ENSG00000180644	PRF1	FALSE	FALSE
chr10	70598497	G	T	ENST00000441259	ENSG00000180644	PRF1	FALSE	FALSE
chr10	70598500	G	T	ENST00000441259	ENSG00000180644	PRF1	FALSE	FALSE
chr10	70598508	G	A	ENST00000441259	ENSG00000180644	PRF1	FALSE	FALSE
chr10	70598522	G	C	ENST00000441259	ENSG00000180644	PRF1	FALSE	FALSE
chr10	70598522	G	T	ENST00000441259	ENSG00000180644	PRF1	FALSE	FALSE
chr10	70598530	G	T	ENST00000441259	ENSG00000180644	PRF1	FALSE	FALSE
chr10	70598536	A	T	ENST00000441259	ENSG00000180644	PRF1	FALSE	FALSE
chr10	70598541	G	A	ENST00000441259	ENSG00000180644	PRF1	FALSE	FALSE
chr10	70598542	G	T	ENST00000441259	ENSG00000180644	PRF1	FALSE	FALSE
chr10	70598553	G	A	ENST00000441259	ENSG00000180644	PRF1	FALSE	FALSE
chr10	70598562	T	A	ENST00000441259	ENSG00000180644	PRF1	FALSE	FALSE
chr10	70598565	G	A	ENST00000441259	ENSG00000180644	PRF1	FALSE	FALSE
chr10	70598578	G	T	ENST00000441259	ENSG00000180644	PRF1	FALSE	FALSE
chr10	70598590	G	T	ENST00000441259	ENSG00000180644	PRF1	FALSE	FALSE
chr10	70598599	C	T	ENST00000441259	ENSG00000180644	PRF1	FALSE	FALSE
chr10	70598600	C	T	ENST00000441259	ENSG00000180644	PRF1	FALSE	FALSE
chr10	70598620	G	C	ENST00000441259	ENSG00000180644	PRF1	FALSE	FALSE
chr10	70598620	G	T	ENST00000441259	ENSG00000180644	PRF1	FALSE	FALSE
chr10	70598625	G	A	ENST00000441259	ENSG00000180644	PRF1	FALSE	FALSE
chr10	70598649	C	A	ENST00000441259	ENSG00000180644	PRF1	FALSE	FALSE
chr10	70598664	G	A	ENST00000441259	ENSG00000180644	PRF1	FALSE	FALSE
chr10	70598691	C	A	ENST00000441259	ENSG00000180644	PRF1	FALSE	FALSE
chr10	70598698	G	C	ENST00000441259	ENSG00000180644	PRF1	FALSE	FALSE
chr10	70598698	G	T	ENST00000441259	ENSG00000180644	PRF1	FALSE	FALSE
chr10	70598729	G	T	ENST00000441259	ENSG00000180644	PRF1	FALSE	FALSE
chr10	70598737	C	T	ENST00000441259	ENSG00000180644	PRF1	FALSE	FALSE
chr10	70598738	C	T	ENST00000441259	ENSG00000180644	PRF1	FALSE	FALSE
chr10	70598744	G	C	ENST00000441259	ENSG00000180644	PRF1	FALSE	FALSE
chr10	70598744	G	T	ENST00000441259	ENSG00000180644	PRF1	FALSE	FALSE
chr10	70598746	G	C	ENST00000441259	ENSG00000180644	PRF1	FALSE	FALSE
chr10	70598746	G	T	ENST00000441259	ENSG00000180644	PRF1	FALSE	FALSE
chr10	70598751	G	A	ENST00000441259	ENSG00000180644	PRF1	FALSE	FALSE
chr10	70598754	C	A	ENST00000441259	ENSG00000180644	PRF1	FALSE	FALSE
chr10	70598766	G	A	ENST00000441259	ENSG00000180644	PRF1	FALSE	FALSE
chr10	70598817	C	A	ENST00000441259	ENSG00000180644	PRF1	FALSE	FALSE
chr10	70598819	G	T	ENST00000441259	ENSG00000180644	PRF1	FALSE	FALSE
chr10	70598829	C	A	ENST00000441259	ENSG00000180644	PRF1	FALSE	FALSE
chr10	70598833	G	C	ENST00000441259	ENSG00000180644	PRF1	FALSE	FALSE
chr10	70598833	G	T	ENST00000441259	ENSG00000180644	PRF1	FALSE	FALSE
chr10	70598841	G	A	ENST00000441259	ENSG00000180644	PRF1	FALSE	FALSE
chr10	70598862	T	A	ENST00000441259	ENSG00000180644	PRF1	FALSE	FALSE
chr10	70598868	T	A	ENST00000441259	ENSG00000180644	PRF1	FALSE	FALSE
chr10	70598871	T	A	ENST00000441259	ENSG00000180644	PRF1	FALSE	FALSE
chr10	70598874	T	A	ENST00000441259	ENSG00000180644	PRF1	FALSE	FALSE
chr10	70598877	T	A	ENST00000441259	ENSG00000180644	PRF1	FALSE	FALSE
chr10	70598880	C	A	ENST00000441259	ENSG00000180644	PRF1	FALSE	FALSE
chr10	70598883	C	A	ENST00000441259	ENSG00000180644	PRF1	FALSE	FALSE
chr10	70598884	A	T	ENST00000441259	ENSG00000180644	PRF1	FALSE	FALSE
chr10	70598892	T	A	ENST00000441259	ENSG00000180644	PRF1	FALSE	FALSE
chr10	70598898	C	A	ENST00000441259	ENSG00000180644	PRF1	FALSE	FALSE
chr10	70598934	G	A	ENST00000441259	ENSG00000180644	PRF1	FALSE	FALSE
chr10	70598940	C	A	ENST00000441259	ENSG00000180644	PRF1	FALSE	FALSE
chr10	70598950	G	T	ENST00000441259	ENSG00000180644	PRF1	FALSE	FALSE
chr10	70598958	C	A	ENST00000441259	ENSG00000180644	PRF1	FALSE	FALSE
chr10	70598964	C	A	ENST00000441259	ENSG00000180644	PRF1	FALSE	FALSE
chr10	70598982	C	A	ENST00000441259	ENSG00000180644	PRF1	FALSE	FALSE
chr10	70598994	C	A	ENST00000441259	ENSG00000180644	PRF1	FALSE	FALSE
chr10	70598995	G	T	ENST00000441259	ENSG00000180644	PRF1	FALSE	FALSE
chr10	70599020	G	T	ENST00000441259	ENSG00000180644	PRF1	FALSE	FALSE
chr10	70599039	C	A	ENST00000441259	ENSG00000180644	PRF1	FALSE	FALSE
chr10	70599064	G	C	ENST00000441259	ENSG00000180644	PRF1	FALSE	FALSE
chr10	70599064	G	T	ENST00000441259	ENSG00000180644	PRF1	FALSE	FALSE
chr10	70599085	G	C	ENST00000441259	ENSG00000180644	PRF1	FALSE	FALSE
chr10	70599085	G	T	ENST00000441259	ENSG00000180644	PRF1	FALSE	FALSE
chr10	70599096	G	A	ENST00000441259	ENSG00000180644	PRF1	FALSE	FALSE
chr10	70599141	T	A	ENST00000441259	ENSG00000180644	PRF1	FALSE	FALSE
chr10	70599182	C	A	ENST00000441259	ENSG00000180644	PRF1	TRUE	FALSE
chr10	70599182	C	G	ENST00000441259	ENSG00000180644	PRF1	TRUE	FALSE
chr10	70599182	C	T	ENST00000441259	ENSG00000180644	PRF1	TRUE	FALSE
chr10	70599183	T	A	ENST00000441259	ENSG00000180644	PRF1	TRUE	FALSE
chr10	70599183	T	C	ENST00000441259	ENSG00000180644	PRF1	TRUE	FALSE
chr10	70599183	T	G	ENST00000441259	ENSG00000180644	PRF1	TRUE	FALSE
chr10	70600362	A	C	ENST00000441259	ENSG00000180644	PRF1	TRUE	FALSE
chr10	70600362	A	G	ENST00000441259	ENSG00000180644	PRF1	FALSE	FALSE
chr10	70600362	A	T	ENST00000441259	ENSG00000180644	PRF1	TRUE	FALSE
chr10	70600363	C	A	ENST00000441259	ENSG00000180644	PRF1	TRUE	FALSE
chr10	70600363	C	G	ENST00000441259	ENSG00000180644	PRF1	TRUE	FALSE
chr10	70600363	C	T	ENST00000441259	ENSG00000180644	PRF1	TRUE	FALSE
chr10	70600366	G	C	ENST00000441259	ENSG00000180644	PRF1	FALSE	FALSE
chr10	70600366	G	T	ENST00000441259	ENSG00000180644	PRF1	FALSE	FALSE
chr10	70600375	G	T	ENST00000441259	ENSG00000180644	PRF1	FALSE	FALSE
chr10	70600380	C	A	ENST00000441259	ENSG00000180644	PRF1	FALSE	FALSE
chr10	70600402	G	C	ENST00000441259	ENSG00000180644	PRF1	FALSE	FALSE
chr10	70600402	G	T	ENST00000441259	ENSG00000180644	PRF1	FALSE	FALSE
chr10	70600407	G	A	ENST00000441259	ENSG00000180644	PRF1	FALSE	FALSE
chr10	70600413	G	A	ENST00000441259	ENSG00000180644	PRF1	FALSE	FALSE
chr10	70600422	T	A	ENST00000441259	ENSG00000180644	PRF1	TRUE	TRUE
chr10	70600425	G	A	ENST00000441259	ENSG00000180644	PRF1	TRUE	TRUE
chr10	70600446	G	A	ENST00000441259	ENSG00000180644	PRF1	TRUE	TRUE
chr10	70600448	G	C	ENST00000441259	ENSG00000180644	PRF1	TRUE	TRUE
chr10	70600448	G	T	ENST00000441259	ENSG00000180644	PRF1	TRUE	TRUE
chr10	70600454	G	C	ENST00000441259	ENSG00000180644	PRF1	TRUE	TRUE
chr10	70600454	G	T	ENST00000441259	ENSG00000180644	PRF1	TRUE	TRUE
chr10	70600491	T	A	ENST00000441259	ENSG00000180644	PRF1	TRUE	TRUE
chr10	70600515	T	A	ENST00000441259	ENSG00000180644	PRF1	TRUE	TRUE
chr10	70600516	C	T	ENST00000441259	ENSG00000180644	PRF1	TRUE	TRUE
chr10	70600517	C	T	ENST00000441259	ENSG00000180644	PRF1	TRUE	TRUE
chr10	70600560	C	A	ENST00000441259	ENSG00000180644	PRF1	TRUE	TRUE
chr10	70600575	T	A	ENST00000441259	ENSG00000180644	PRF1	TRUE	TRUE
chr10	70600596	G	A	ENST00000441259	ENSG00000180644	PRF1	TRUE	TRUE
chr10	70600597	G	T	ENST00000441259	ENSG00000180644	PRF1	TRUE	TRUE
chr10	70600611	G	A	ENST00000441259	ENSG00000180644	PRF1	TRUE	TRUE
chr10	70600618	C	T	ENST00000441259	ENSG00000180644	PRF1	TRUE	TRUE
chr10	70600619	C	T	ENST00000441259	ENSG00000180644	PRF1	TRUE	TRUE
chr10	70600647	G	A	ENST00000441259	ENSG00000180644	PRF1	TRUE	TRUE
chr10	70600659	C	A	ENST00000441259	ENSG00000180644	PRF1	TRUE	TRUE
chr10	70600662	G	A	ENST00000441259	ENSG00000180644	PRF1	TRUE	TRUE
chr10	70600674	C	A	ENST00000441259	ENSG00000180644	PRF1	TRUE	TRUE
chr10	70600675	A	T	ENST00000441259	ENSG00000180644	PRF1	TRUE	TRUE
chr10	70600684	G	T	ENST00000441259	ENSG00000180644	PRF1	TRUE	TRUE
chr10	70600713	G	A	ENST00000441259	ENSG00000180644	PRF1	TRUE	TRUE
chr10	70600736	G	T	ENST00000441259	ENSG00000180644	PRF1	TRUE	TRUE
chr10	70600767	C	A	ENST00000441259	ENSG00000180644	PRF1	TRUE	TRUE
chr10	70600777	C	T	ENST00000441259	ENSG00000180644	PRF1	TRUE	TRUE
chr10	70600778	C	T	ENST00000441259	ENSG00000180644	PRF1	TRUE	TRUE
chr10	70600797	T	A	ENST00000441259	ENSG00000180644	PRF1	TRUE	TRUE
chr10	70600809	T	A	ENST00000441259	ENSG00000180644	PRF1	TRUE	TRUE
chr10	70600810	G	T	ENST00000441259	ENSG00000180644	PRF1	TRUE	TRUE
chr10	70600815	C	A	ENST00000441259	ENSG00000180644	PRF1	TRUE	TRUE
chr10	70600817	G	C	ENST00000441259	ENSG00000180644	PRF1	TRUE	TRUE
chr10	70600817	G	T	ENST00000441259	ENSG00000180644	PRF1	TRUE	TRUE
chr10	70600834	G	T	ENST00000441259	ENSG00000180644	PRF1	TRUE	FALSE
chr10	70600933	C	A	ENST00000441259	ENSG00000180644	PRF1	FALSE	FALSE
chr10	70600933	C	G	ENST00000441259	ENSG00000180644	PRF1	FALSE	FALSE
chr10	70600933	C	T	ENST00000441259	ENSG00000180644	PRF1	FALSE	FALSE
chr10	70600934	T	A	ENST00000441259	ENSG00000180644	PRF1	FALSE	FALSE
chr10	70600934	T	C	ENST00000441259	ENSG00000180644	PRF1	FALSE	FALSE
chr10	70600934	T	G	ENST00000441259	ENSG00000180644	PRF1	FALSE	FALSE
chr10	70602643	A	C	ENST00000441259	ENSG00000180644	PRF1	FALSE	FALSE
chr10	70602643	A	G	ENST00000441259	ENSG00000180644	PRF1	FALSE	FALSE
chr10	70602643	A	T	ENST00000441259	ENSG00000180644	PRF1	FALSE	FALSE
chr10	70602644	C	A	ENST00000441259	ENSG00000180644	PRF1	FALSE	FALSE
chr10	70602644	C	G	ENST00000441259	ENSG00000180644	PRF1	FALSE	FALSE
chr10	70602644	C	T	ENST00000441259	ENSG00000180644	PRF1	FALSE	FALSE
chr10	70672832	C	A	ENST00000373207	ENSG00000138316	ADAMTS14	FALSE	FALSE
chr10	70672832	C	G	ENST00000373207	ENSG00000138316	ADAMTS14	FALSE	FALSE
chr10	70672843	T	A	ENST00000373207	ENSG00000138316	ADAMTS14	FALSE	FALSE
chr10	70672850	T	A	ENST00000373207	ENSG00000138316	ADAMTS14	FALSE	FALSE
chr10	70672859	C	A	ENST00000373207	ENSG00000138316	ADAMTS14	TRUE	FALSE
chr10	70672884	G	T	ENST00000373207	ENSG00000138316	ADAMTS14	TRUE	TRUE
chr10	70672885	G	A	ENST00000373207	ENSG00000138316	ADAMTS14	TRUE	FALSE
chr10	70672885	G	C	ENST00000373207	ENSG00000138316	ADAMTS14	TRUE	FALSE
chr10	70672885	G	T	ENST00000373207	ENSG00000138316	ADAMTS14	TRUE	FALSE
chr10	70672886	T	A	ENST00000373207	ENSG00000138316	ADAMTS14	TRUE	FALSE
chr10	70672886	T	C	ENST00000373207	ENSG00000138316	ADAMTS14	FALSE	FALSE
chr10	70672886	T	G	ENST00000373207	ENSG00000138316	ADAMTS14	TRUE	FALSE
chr10	70674554	A	C	ENST00000373207	ENSG00000138316	ADAMTS14	TRUE	FALSE
chr10	70674554	A	G	ENST00000373207	ENSG00000138316	ADAMTS14	TRUE	FALSE
chr10	70674554	A	T	ENST00000373207	ENSG00000138316	ADAMTS14	TRUE	FALSE
chr10	70674555	G	A	ENST00000373207	ENSG00000138316	ADAMTS14	TRUE	FALSE
chr10	70674555	G	C	ENST00000373207	ENSG00000138316	ADAMTS14	TRUE	FALSE
chr10	70674555	G	T	ENST00000373207	ENSG00000138316	ADAMTS14	TRUE	FALSE
chr10	70674570	G	T	ENST00000373207	ENSG00000138316	ADAMTS14	TRUE	TRUE
chr10	70674573	A	T	ENST00000373207	ENSG00000138316	ADAMTS14	TRUE	TRUE
chr10	70674587	T	A	ENST00000373207	ENSG00000138316	ADAMTS14	TRUE	TRUE
chr10	70674587	T	G	ENST00000373207	ENSG00000138316	ADAMTS14	TRUE	TRUE
chr10	70674605	C	A	ENST00000373207	ENSG00000138316	ADAMTS14	TRUE	TRUE
chr10	70674621	G	T	ENST00000373207	ENSG00000138316	ADAMTS14	TRUE	TRUE
chr10	70674705	C	T	ENST00000373207	ENSG00000138316	ADAMTS14	TRUE	TRUE
chr10	70674750	G	T	ENST00000373207	ENSG00000138316	ADAMTS14	TRUE	TRUE
chr10	70674763	G	A	ENST00000373207	ENSG00000138316	ADAMTS14	TRUE	TRUE
chr10	70674764	G	A	ENST00000373207	ENSG00000138316	ADAMTS14	TRUE	TRUE
chr10	70674794	C	A	ENST00000373207	ENSG00000138316	ADAMTS14	TRUE	TRUE
chr10	70674794	C	G	ENST00000373207	ENSG00000138316	ADAMTS14	TRUE	TRUE
chr10	70674816	A	T	ENST00000373207	ENSG00000138316	ADAMTS14	TRUE	TRUE
chr10	70674819	G	T	ENST00000373207	ENSG00000138316	ADAMTS14	TRUE	TRUE
chr10	70674829	T	A	ENST00000373207	ENSG00000138316	ADAMTS14	TRUE	TRUE
chr10	70674853	T	A	ENST00000373207	ENSG00000138316	ADAMTS14	TRUE	TRUE
chr10	70674864	G	T	ENST00000373207	ENSG00000138316	ADAMTS14	TRUE	TRUE
chr10	70674871	C	A	ENST00000373207	ENSG00000138316	ADAMTS14	TRUE	TRUE
chr10	70674871	C	G	ENST00000373207	ENSG00000138316	ADAMTS14	TRUE	TRUE
chr10	70674876	G	T	ENST00000373207	ENSG00000138316	ADAMTS14	TRUE	TRUE
chr10	70674880	G	A	ENST00000373207	ENSG00000138316	ADAMTS14	TRUE	TRUE
chr10	70674881	G	A	ENST00000373207	ENSG00000138316	ADAMTS14	TRUE	TRUE
chr10	70674882	C	T	ENST00000373207	ENSG00000138316	ADAMTS14	TRUE	TRUE
chr10	70674885	G	T	ENST00000373207	ENSG00000138316	ADAMTS14	TRUE	TRUE
chr10	70674897	G	T	ENST00000373207	ENSG00000138316	ADAMTS14	TRUE	TRUE
chr10	70674909	C	T	ENST00000373207	ENSG00000138316	ADAMTS14	TRUE	TRUE
chr10	70674916	T	A	ENST00000373207	ENSG00000138316	ADAMTS14	TRUE	TRUE
chr10	70674916	T	G	ENST00000373207	ENSG00000138316	ADAMTS14	TRUE	TRUE
chr10	70674921	C	T	ENST00000373207	ENSG00000138316	ADAMTS14	TRUE	TRUE
chr10	70674924	G	T	ENST00000373207	ENSG00000138316	ADAMTS14	TRUE	TRUE
chr10	70674929	T	A	ENST00000373207	ENSG00000138316	ADAMTS14	TRUE	TRUE
chr10	70674935	C	A	ENST00000373207	ENSG00000138316	ADAMTS14	TRUE	TRUE
chr10	70674935	C	G	ENST00000373207	ENSG00000138316	ADAMTS14	TRUE	TRUE
chr10	70674939	G	T	ENST00000373207	ENSG00000138316	ADAMTS14	TRUE	TRUE
chr10	70674951	G	T	ENST00000373207	ENSG00000138316	ADAMTS14	TRUE	TRUE
chr10	70674986	T	A	ENST00000373207	ENSG00000138316	ADAMTS14	TRUE	TRUE
chr10	70674990	G	T	ENST00000373207	ENSG00000138316	ADAMTS14	TRUE	TRUE
chr10	70674994	T	A	ENST00000373207	ENSG00000138316	ADAMTS14	TRUE	TRUE
chr10	70674996	G	A	ENST00000373207	ENSG00000138316	ADAMTS14	TRUE	FALSE
chr10	70674996	G	C	ENST00000373207	ENSG00000138316	ADAMTS14	TRUE	FALSE
chr10	70674996	G	T	ENST00000373207	ENSG00000138316	ADAMTS14	TRUE	FALSE
chr10	70674997	T	A	ENST00000373207	ENSG00000138316	ADAMTS14	TRUE	FALSE
chr10	70674997	T	C	ENST00000373207	ENSG00000138316	ADAMTS14	TRUE	FALSE
chr10	70674997	T	G	ENST00000373207	ENSG00000138316	ADAMTS14	TRUE	FALSE
chr10	70702310	A	C	ENST00000373207	ENSG00000138316	ADAMTS14	TRUE	FALSE
chr10	70702310	A	G	ENST00000373207	ENSG00000138316	ADAMTS14	TRUE	FALSE
chr10	70702310	A	T	ENST00000373207	ENSG00000138316	ADAMTS14	TRUE	FALSE
chr10	70702311	G	A	ENST00000373207	ENSG00000138316	ADAMTS14	TRUE	FALSE
chr10	70702311	G	C	ENST00000373207	ENSG00000138316	ADAMTS14	TRUE	FALSE
chr10	70702311	G	T	ENST00000373207	ENSG00000138316	ADAMTS14	TRUE	FALSE
chr10	70702351	G	T	ENST00000373207	ENSG00000138316	ADAMTS14	TRUE	TRUE
chr10	70702360	G	T	ENST00000373207	ENSG00000138316	ADAMTS14	TRUE	TRUE
chr10	70702369	C	T	ENST00000373207	ENSG00000138316	ADAMTS14	TRUE	TRUE
chr10	70702372	C	T	ENST00000373207	ENSG00000138316	ADAMTS14	TRUE	TRUE
chr10	70702375	G	T	ENST00000373207	ENSG00000138316	ADAMTS14	TRUE	TRUE
chr10	70702378	A	T	ENST00000373207	ENSG00000138316	ADAMTS14	TRUE	TRUE
chr10	70702381	G	T	ENST00000373207	ENSG00000138316	ADAMTS14	TRUE	TRUE
chr10	70702410	C	A	ENST00000373207	ENSG00000138316	ADAMTS14	TRUE	TRUE
chr10	70702410	C	G	ENST00000373207	ENSG00000138316	ADAMTS14	TRUE	TRUE
chr10	70702417	G	T	ENST00000373207	ENSG00000138316	ADAMTS14	TRUE	TRUE
chr10	70702426	C	T	ENST00000373207	ENSG00000138316	ADAMTS14	TRUE	TRUE
chr10	70702429	C	T	ENST00000373207	ENSG00000138316	ADAMTS14	TRUE	TRUE
chr10	70702432	G	T	ENST00000373207	ENSG00000138316	ADAMTS14	TRUE	TRUE
chr10	70702436	G	A	ENST00000373207	ENSG00000138316	ADAMTS14	TRUE	TRUE
chr10	70702437	G	A	ENST00000373207	ENSG00000138316	ADAMTS14	TRUE	TRUE
chr10	70702441	G	T	ENST00000373207	ENSG00000138316	ADAMTS14	TRUE	TRUE
chr10	70702465	G	T	ENST00000373207	ENSG00000138316	ADAMTS14	TRUE	TRUE
chr10	70702469	G	A	ENST00000373207	ENSG00000138316	ADAMTS14	TRUE	FALSE
chr10	70702469	G	C	ENST00000373207	ENSG00000138316	ADAMTS14	TRUE	FALSE
chr10	70702469	G	T	ENST00000373207	ENSG00000138316	ADAMTS14	TRUE	FALSE
chr10	70702470	T	A	ENST00000373207	ENSG00000138316	ADAMTS14	TRUE	FALSE
chr10	70702470	T	C	ENST00000373207	ENSG00000138316	ADAMTS14	TRUE	FALSE
chr10	70702470	T	G	ENST00000373207	ENSG00000138316	ADAMTS14	TRUE	FALSE
chr10	70708586	A	C	ENST00000373207	ENSG00000138316	ADAMTS14	TRUE	FALSE
chr10	70708586	A	G	ENST00000373207	ENSG00000138316	ADAMTS14	TRUE	FALSE
chr10	70708586	A	T	ENST00000373207	ENSG00000138316	ADAMTS14	TRUE	FALSE
chr10	70708587	G	A	ENST00000373207	ENSG00000138316	ADAMTS14	TRUE	FALSE
chr10	70708587	G	C	ENST00000373207	ENSG00000138316	ADAMTS14	TRUE	FALSE
chr10	70708587	G	T	ENST00000373207	ENSG00000138316	ADAMTS14	TRUE	FALSE
chr10	70708599	G	T	ENST00000373207	ENSG00000138316	ADAMTS14	TRUE	TRUE
chr10	70708635	C	T	ENST00000373207	ENSG00000138316	ADAMTS14	TRUE	TRUE
chr10	70708650	G	T	ENST00000373207	ENSG00000138316	ADAMTS14	TRUE	TRUE
chr10	70708656	A	T	ENST00000373207	ENSG00000138316	ADAMTS14	TRUE	TRUE
chr10	70708671	A	T	ENST00000373207	ENSG00000138316	ADAMTS14	TRUE	TRUE
chr10	70708685	C	A	ENST00000373207	ENSG00000138316	ADAMTS14	TRUE	TRUE
chr10	70708685	C	G	ENST00000373207	ENSG00000138316	ADAMTS14	TRUE	TRUE
chr10	70708692	G	T	ENST00000373207	ENSG00000138316	ADAMTS14	TRUE	TRUE
chr10	70708717	C	A	ENST00000373207	ENSG00000138316	ADAMTS14	TRUE	TRUE
chr10	70708737	A	T	ENST00000373207	ENSG00000138316	ADAMTS14	TRUE	TRUE
chr10	70708740	G	T	ENST00000373207	ENSG00000138316	ADAMTS14	TRUE	TRUE
chr10	70708749	C	T	ENST00000373207	ENSG00000138316	ADAMTS14	TRUE	TRUE
chr10	70708757	T	A	ENST00000373207	ENSG00000138316	ADAMTS14	TRUE	TRUE
chr10	70708757	T	G	ENST00000373207	ENSG00000138316	ADAMTS14	TRUE	TRUE
chr10	70708779	G	A	ENST00000373207	ENSG00000138316	ADAMTS14	TRUE	FALSE
chr10	70708779	G	C	ENST00000373207	ENSG00000138316	ADAMTS14	TRUE	FALSE
chr10	70708779	G	T	ENST00000373207	ENSG00000138316	ADAMTS14	TRUE	FALSE
chr10	70708780	T	A	ENST00000373207	ENSG00000138316	ADAMTS14	TRUE	FALSE
chr10	70708780	T	C	ENST00000373207	ENSG00000138316	ADAMTS14	TRUE	FALSE
chr10	70708780	T	G	ENST00000373207	ENSG00000138316	ADAMTS14	TRUE	FALSE
chr10	70729292	A	C	ENST00000373207	ENSG00000138316	ADAMTS14	TRUE	FALSE
chr10	70729292	A	G	ENST00000373207	ENSG00000138316	ADAMTS14	TRUE	FALSE
chr10	70729292	A	T	ENST00000373207	ENSG00000138316	ADAMTS14	TRUE	FALSE
chr10	70729293	G	A	ENST00000373207	ENSG00000138316	ADAMTS14	TRUE	FALSE
chr10	70729293	G	C	ENST00000373207	ENSG00000138316	ADAMTS14	TRUE	FALSE
chr10	70729293	G	T	ENST00000373207	ENSG00000138316	ADAMTS14	TRUE	FALSE
chr10	70729300	G	T	ENST00000373207	ENSG00000138316	ADAMTS14	TRUE	TRUE
chr10	70729308	C	A	ENST00000373207	ENSG00000138316	ADAMTS14	TRUE	TRUE
chr10	70729308	C	G	ENST00000373207	ENSG00000138316	ADAMTS14	TRUE	TRUE
chr10	70729315	G	T	ENST00000373207	ENSG00000138316	ADAMTS14	TRUE	TRUE
chr10	70729355	T	A	ENST00000373207	ENSG00000138316	ADAMTS14	TRUE	TRUE
chr10	70729371	C	A	ENST00000373207	ENSG00000138316	ADAMTS14	TRUE	TRUE
chr10	70729371	C	G	ENST00000373207	ENSG00000138316	ADAMTS14	TRUE	TRUE
chr10	70729372	C	T	ENST00000373207	ENSG00000138316	ADAMTS14	TRUE	TRUE
chr10	70729375	C	T	ENST00000373207	ENSG00000138316	ADAMTS14	TRUE	TRUE
chr10	70729378	G	A	ENST00000373207	ENSG00000138316	ADAMTS14	TRUE	FALSE
chr10	70729378	G	C	ENST00000373207	ENSG00000138316	ADAMTS14	TRUE	FALSE
chr10	70729378	G	T	ENST00000373207	ENSG00000138316	ADAMTS14	TRUE	FALSE
chr10	70729379	T	A	ENST00000373207	ENSG00000138316	ADAMTS14	TRUE	FALSE
chr10	70729379	T	C	ENST00000373207	ENSG00000138316	ADAMTS14	TRUE	FALSE
chr10	70729379	T	G	ENST00000373207	ENSG00000138316	ADAMTS14	TRUE	FALSE
chr10	70730100	A	C	ENST00000373207	ENSG00000138316	ADAMTS14	FALSE	FALSE
chr10	70730100	A	G	ENST00000373207	ENSG00000138316	ADAMTS14	FALSE	FALSE
chr10	70730100	A	T	ENST00000373207	ENSG00000138316	ADAMTS14	FALSE	FALSE
chr10	70730101	G	A	ENST00000373207	ENSG00000138316	ADAMTS14	FALSE	FALSE
chr10	70730101	G	C	ENST00000373207	ENSG00000138316	ADAMTS14	FALSE	FALSE
chr10	70730101	G	T	ENST00000373207	ENSG00000138316	ADAMTS14	FALSE	FALSE
chr10	70730117	G	T	ENST00000373207	ENSG00000138316	ADAMTS14	TRUE	TRUE
chr10	70730133	C	A	ENST00000373207	ENSG00000138316	ADAMTS14	TRUE	TRUE
chr10	70730133	C	G	ENST00000373207	ENSG00000138316	ADAMTS14	TRUE	TRUE
chr10	70730144	G	T	ENST00000373207	ENSG00000138316	ADAMTS14	TRUE	TRUE
chr10	70730147	C	T	ENST00000373207	ENSG00000138316	ADAMTS14	TRUE	TRUE
chr10	70730155	T	A	ENST00000373207	ENSG00000138316	ADAMTS14	TRUE	TRUE
chr10	70730160	G	A	ENST00000373207	ENSG00000138316	ADAMTS14	TRUE	TRUE
chr10	70730161	G	A	ENST00000373207	ENSG00000138316	ADAMTS14	TRUE	TRUE
chr10	70730171	C	T	ENST00000373207	ENSG00000138316	ADAMTS14	TRUE	TRUE
chr10	70730174	C	T	ENST00000373207	ENSG00000138316	ADAMTS14	TRUE	TRUE
chr10	70730180	C	T	ENST00000373207	ENSG00000138316	ADAMTS14	TRUE	TRUE
chr10	70730198	G	T	ENST00000373207	ENSG00000138316	ADAMTS14	TRUE	TRUE
chr10	70730231	C	T	ENST00000373207	ENSG00000138316	ADAMTS14	TRUE	TRUE
chr10	70730247	C	A	ENST00000373207	ENSG00000138316	ADAMTS14	TRUE	TRUE
chr10	70730247	C	G	ENST00000373207	ENSG00000138316	ADAMTS14	TRUE	TRUE
chr10	70730250	G	A	ENST00000373207	ENSG00000138316	ADAMTS14	TRUE	FALSE
chr10	70730250	G	C	ENST00000373207	ENSG00000138316	ADAMTS14	TRUE	FALSE
chr10	70730250	G	T	ENST00000373207	ENSG00000138316	ADAMTS14	TRUE	FALSE
chr10	70730251	T	A	ENST00000373207	ENSG00000138316	ADAMTS14	TRUE	FALSE
chr10	70730251	T	C	ENST00000373207	ENSG00000138316	ADAMTS14	TRUE	FALSE
chr10	70730251	T	G	ENST00000373207	ENSG00000138316	ADAMTS14	TRUE	FALSE
chr10	70732252	A	C	ENST00000373207	ENSG00000138316	ADAMTS14	TRUE	FALSE
chr10	70732252	A	G	ENST00000373207	ENSG00000138316	ADAMTS14	TRUE	FALSE
chr10	70732252	A	T	ENST00000373207	ENSG00000138316	ADAMTS14	TRUE	FALSE
chr10	70732253	G	A	ENST00000373207	ENSG00000138316	ADAMTS14	TRUE	FALSE
chr10	70732253	G	C	ENST00000373207	ENSG00000138316	ADAMTS14	TRUE	FALSE
chr10	70732253	G	T	ENST00000373207	ENSG00000138316	ADAMTS14	TRUE	FALSE
chr10	70732258	T	A	ENST00000373207	ENSG00000138316	ADAMTS14
chr10	70732258	T	G	ENST00000373207	ENSG00000138316	ADAMTS14
chr10	70732279	T	A	ENST00000373207	ENSG00000138316	ADAMTS14
chr10	70732297	T	A	ENST00000373207	ENSG00000138316	ADAMTS14
chr10	70732310	G	T	ENST00000373207	ENSG00000138316	ADAMTS14	TRUE	TRUE
chr10	70732326	C	A	ENST00000373207	ENSG00000138316	ADAMTS14	TRUE	TRUE
chr10	70732326	C	G	ENST00000373207	ENSG00000138316	ADAMTS14	TRUE	TRUE
chr10	70732346	G	T	ENST00000373207	ENSG00000138316	ADAMTS14	TRUE	TRUE
chr10	70732360	G	A	ENST00000373207	ENSG00000138316	ADAMTS14	TRUE	FALSE
chr10	70732360	G	C	ENST00000373207	ENSG00000138316	ADAMTS14	TRUE	FALSE
chr10	70732360	G	T	ENST00000373207	ENSG00000138316	ADAMTS14	TRUE	FALSE
chr10	70732361	T	A	ENST00000373207	ENSG00000138316	ADAMTS14	TRUE	FALSE
chr10	70732361	T	C	ENST00000373207	ENSG00000138316	ADAMTS14	TRUE	FALSE
chr10	70732361	T	G	ENST00000373207	ENSG00000138316	ADAMTS14	TRUE	FALSE
chr10	70733883	A	C	ENST00000373207	ENSG00000138316	ADAMTS14	TRUE	FALSE
chr10	70733883	A	G	ENST00000373207	ENSG00000138316	ADAMTS14	TRUE	FALSE
chr10	70733883	A	T	ENST00000373207	ENSG00000138316	ADAMTS14	TRUE	FALSE
chr10	70733884	G	A	ENST00000373207	ENSG00000138316	ADAMTS14	TRUE	FALSE
chr10	70733884	G	C	ENST00000373207	ENSG00000138316	ADAMTS14	TRUE	FALSE
chr10	70733884	G	T	ENST00000373207	ENSG00000138316	ADAMTS14	TRUE	FALSE
chr10	70733895	G	T	ENST00000373207	ENSG00000138316	ADAMTS14	TRUE	TRUE
chr10	70733907	C	T	ENST00000373207	ENSG00000138316	ADAMTS14	TRUE	TRUE
chr10	70733921	T	A	ENST00000373207	ENSG00000138316	ADAMTS14	TRUE	TRUE
chr10	70733928	G	T	ENST00000373207	ENSG00000138316	ADAMTS14	TRUE	TRUE
chr10	70733964	C	T	ENST00000373207	ENSG00000138316	ADAMTS14	TRUE	TRUE
chr10	70733989	G	A	ENST00000373207	ENSG00000138316	ADAMTS14	TRUE	TRUE
chr10	70733990	G	A	ENST00000373207	ENSG00000138316	ADAMTS14	TRUE	TRUE
chr10	70733999	C	A	ENST00000373207	ENSG00000138316	ADAMTS14	TRUE	TRUE
chr10	70734003	A	T	ENST00000373207	ENSG00000138316	ADAMTS14	TRUE	TRUE
chr10	70734009	G	T	ENST00000373207	ENSG00000138316	ADAMTS14	TRUE	TRUE
chr10	70734023	C	A	ENST00000373207	ENSG00000138316	ADAMTS14	TRUE	TRUE
chr10	70734023	C	G	ENST00000373207	ENSG00000138316	ADAMTS14	TRUE	TRUE
chr10	70734029	G	A	ENST00000373207	ENSG00000138316	ADAMTS14	TRUE	FALSE
chr10	70734029	G	C	ENST00000373207	ENSG00000138316	ADAMTS14	TRUE	FALSE
chr10	70734029	G	T	ENST00000373207	ENSG00000138316	ADAMTS14	TRUE	FALSE
chr10	70734030	T	A	ENST00000373207	ENSG00000138316	ADAMTS14	TRUE	FALSE
chr10	70734030	T	C	ENST00000373207	ENSG00000138316	ADAMTS14	TRUE	FALSE
chr10	70734030	T	G	ENST00000373207	ENSG00000138316	ADAMTS14	TRUE	FALSE
chr10	70735167	A	C	ENST00000373207	ENSG00000138316	ADAMTS14	TRUE	FALSE
chr10	70735167	A	G	ENST00000373207	ENSG00000138316	ADAMTS14	TRUE	FALSE
chr10	70735167	A	T	ENST00000373207	ENSG00000138316	ADAMTS14	TRUE	FALSE
chr10	70735168	G	A	ENST00000373207	ENSG00000138316	ADAMTS14	TRUE	FALSE
chr10	70735168	G	C	ENST00000373207	ENSG00000138316	ADAMTS14	TRUE	FALSE
chr10	70735168	G	T	ENST00000373207	ENSG00000138316	ADAMTS14	TRUE	FALSE
chr10	70735175	C	A	ENST00000373207	ENSG00000138316	ADAMTS14	TRUE	TRUE
chr10	70735175	C	G	ENST00000373207	ENSG00000138316	ADAMTS14	TRUE	TRUE
chr10	70735181	C	A	ENST00000373207	ENSG00000138316	ADAMTS14	TRUE	TRUE
chr10	70735210	G	A	ENST00000373207	ENSG00000138316	ADAMTS14	TRUE	TRUE
chr10	70735211	G	A	ENST00000373207	ENSG00000138316	ADAMTS14	TRUE	TRUE
chr10	70735215	C	T	ENST00000373207	ENSG00000138316	ADAMTS14	TRUE	TRUE
chr10	70735224	G	T	ENST00000373207	ENSG00000138316	ADAMTS14	TRUE	TRUE
chr10	70735244	C	A	ENST00000373207	ENSG00000138316	ADAMTS14	TRUE	TRUE
chr10	70735244	C	G	ENST00000373207	ENSG00000138316	ADAMTS14	TRUE	TRUE
chr10	70735246	C	A	ENST00000373207	ENSG00000138316	ADAMTS14	TRUE	TRUE
chr10	70735246	C	G	ENST00000373207	ENSG00000138316	ADAMTS14	TRUE	TRUE
chr10	70735254	G	T	ENST00000373207	ENSG00000138316	ADAMTS14	TRUE	TRUE
chr10	70735257	C	T	ENST00000373207	ENSG00000138316	ADAMTS14	TRUE	TRUE
chr10	70735262	C	A	ENST00000373207	ENSG00000138316	ADAMTS14	TRUE	TRUE
chr10	70735286	C	A	ENST00000373207	ENSG00000138316	ADAMTS14	TRUE	TRUE
chr10	70735286	C	G	ENST00000373207	ENSG00000138316	ADAMTS14	TRUE	TRUE
chr10	70735287	C	T	ENST00000373207	ENSG00000138316	ADAMTS14	TRUE	TRUE
chr10	70735295	C	A	ENST00000373207	ENSG00000138316	ADAMTS14	TRUE	TRUE
chr10	70735297	T	A	ENST00000373207	ENSG00000138316	ADAMTS14	TRUE	TRUE
chr10	70735302	G	A	ENST00000373207	ENSG00000138316	ADAMTS14	TRUE	FALSE
chr10	70735302	G	C	ENST00000373207	ENSG00000138316	ADAMTS14	TRUE	FALSE
chr10	70735302	G	T	ENST00000373207	ENSG00000138316	ADAMTS14	TRUE	FALSE
chr10	70735303	T	A	ENST00000373207	ENSG00000138316	ADAMTS14	TRUE	FALSE
chr10	70735303	T	C	ENST00000373207	ENSG00000138316	ADAMTS14	TRUE	FALSE
chr10	70735303	T	G	ENST00000373207	ENSG00000138316	ADAMTS14	TRUE	FALSE
chr10	70736678	A	C	ENST00000373207	ENSG00000138316	ADAMTS14	TRUE	FALSE
chr10	70736678	A	G	ENST00000373207	ENSG00000138316	ADAMTS14	TRUE	FALSE
chr10	70736678	A	T	ENST00000373207	ENSG00000138316	ADAMTS14	TRUE	FALSE
chr10	70736679	G	A	ENST00000373207	ENSG00000138316	ADAMTS14	TRUE	FALSE
chr10	70736679	G	C	ENST00000373207	ENSG00000138316	ADAMTS14	TRUE	FALSE
chr10	70736679	G	T	ENST00000373207	ENSG00000138316	ADAMTS14	TRUE	FALSE
chr10	70736692	G	T	ENST00000373207	ENSG00000138316	ADAMTS14	TRUE	TRUE
chr10	70736700	C	A	ENST00000373207	ENSG00000138316	ADAMTS14	TRUE	TRUE
chr10	70736701	A	T	ENST00000373207	ENSG00000138316	ADAMTS14	TRUE	TRUE
chr10	70736704	C	T	ENST00000373207	ENSG00000138316	ADAMTS14	TRUE	TRUE
chr10	70736711	G	A	ENST00000373207	ENSG00000138316	ADAMTS14	TRUE	TRUE
chr10	70736712	G	A	ENST00000373207	ENSG00000138316	ADAMTS14	TRUE	TRUE
chr10	70736715	C	A	ENST00000373207	ENSG00000138316	ADAMTS14	TRUE	TRUE
chr10	70736736	C	A	ENST00000373207	ENSG00000138316	ADAMTS14	TRUE	TRUE
chr10	70736736	C	G	ENST00000373207	ENSG00000138316	ADAMTS14	TRUE	TRUE
chr10	70736742	C	A	ENST00000373207	ENSG00000138316	ADAMTS14	TRUE	TRUE
chr10	70736743	A	T	ENST00000373207	ENSG00000138316	ADAMTS14	TRUE	TRUE
chr10	70736749	A	T	ENST00000373207	ENSG00000138316	ADAMTS14	TRUE	TRUE
chr10	70736752	A	T	ENST00000373207	ENSG00000138316	ADAMTS14	TRUE	TRUE
chr10	70736776	G	T	ENST00000373207	ENSG00000138316	ADAMTS14	TRUE	TRUE
chr10	70736781	T	A	ENST00000373207	ENSG00000138316	ADAMTS14	TRUE	TRUE
chr10	70736791	A	T	ENST00000373207	ENSG00000138316	ADAMTS14	TRUE	TRUE
chr10	70736794	G	A	ENST00000373207	ENSG00000138316	ADAMTS14	TRUE	FALSE
chr10	70736794	G	C	ENST00000373207	ENSG00000138316	ADAMTS14	TRUE	FALSE
chr10	70736794	G	T	ENST00000373207	ENSG00000138316	ADAMTS14	TRUE	FALSE
chr10	70736795	T	A	ENST00000373207	ENSG00000138316	ADAMTS14	TRUE	FALSE
chr10	70736795	T	C	ENST00000373207	ENSG00000138316	ADAMTS14	TRUE	FALSE
chr10	70736795	T	G	ENST00000373207	ENSG00000138316	ADAMTS14	TRUE	FALSE
chr10	70738840	A	C	ENST00000373207	ENSG00000138316	ADAMTS14	TRUE	FALSE
chr10	70738840	A	G	ENST00000373207	ENSG00000138316	ADAMTS14	TRUE	FALSE
chr10	70738840	A	T	ENST00000373207	ENSG00000138316	ADAMTS14	TRUE	FALSE
chr10	70738841	G	A	ENST00000373207	ENSG00000138316	ADAMTS14	TRUE	FALSE
chr10	70738841	G	C	ENST00000373207	ENSG00000138316	ADAMTS14	TRUE	FALSE
chr10	70738841	G	T	ENST00000373207	ENSG00000138316	ADAMTS14	TRUE	FALSE
chr10	70738843	G	A	ENST00000373207	ENSG00000138316	ADAMTS14	TRUE	TRUE
chr10	70738844	G	A	ENST00000373207	ENSG00000138316	ADAMTS14	TRUE	TRUE
chr10	70738847	C	A	ENST00000373207	ENSG00000138316	ADAMTS14	TRUE	TRUE
chr10	70738851	A	T	ENST00000373207	ENSG00000138316	ADAMTS14	TRUE	TRUE
chr10	70738862	C	A	ENST00000373207	ENSG00000138316	ADAMTS14	TRUE	TRUE
chr10	70738867	G	A	ENST00000373207	ENSG00000138316	ADAMTS14	TRUE	TRUE
chr10	70738868	G	A	ENST00000373207	ENSG00000138316	ADAMTS14	TRUE	TRUE
chr10	70738869	A	T	ENST00000373207	ENSG00000138316	ADAMTS14	TRUE	TRUE
chr10	70738873	C	A	ENST00000373207	ENSG00000138316	ADAMTS14	TRUE	TRUE
chr10	70738878	G	T	ENST00000373207	ENSG00000138316	ADAMTS14	TRUE	TRUE
chr10	70738881	C	T	ENST00000373207	ENSG00000138316	ADAMTS14	TRUE	TRUE
chr10	70738889	T	A	ENST00000373207	ENSG00000138316	ADAMTS14	TRUE	TRUE
chr10	70738889	T	G	ENST00000373207	ENSG00000138316	ADAMTS14	TRUE	TRUE
chr10	70738893	C	T	ENST00000373207	ENSG00000138316	ADAMTS14	TRUE	TRUE
chr10	70738899	G	T	ENST00000373207	ENSG00000138316	ADAMTS14	TRUE	TRUE
chr10	70738906	G	A	ENST00000373207	ENSG00000138316	ADAMTS14	TRUE	TRUE
chr10	70738907	G	A	ENST00000373207	ENSG00000138316	ADAMTS14	TRUE	TRUE
chr10	70738915	G	A	ENST00000373207	ENSG00000138316	ADAMTS14	TRUE	TRUE
chr10	70738916	G	A	ENST00000373207	ENSG00000138316	ADAMTS14	TRUE	TRUE
chr10	70738920	A	T	ENST00000373207	ENSG00000138316	ADAMTS14	TRUE	TRUE
chr10	70738930	C	A	ENST00000373207	ENSG00000138316	ADAMTS14	TRUE	TRUE
chr10	70738930	C	G	ENST00000373207	ENSG00000138316	ADAMTS14	TRUE	TRUE
chr10	70738934	T	A	ENST00000373207	ENSG00000138316	ADAMTS14	TRUE	TRUE
chr10	70738936	C	A	ENST00000373207	ENSG00000138316	ADAMTS14	TRUE	TRUE
chr10	70738942	C	A	ENST00000373207	ENSG00000138316	ADAMTS14	TRUE	TRUE
chr10	70738942	C	G	ENST00000373207	ENSG00000138316	ADAMTS14	TRUE	TRUE
chr10	70738946	T	A	ENST00000373207	ENSG00000138316	ADAMTS14	TRUE	TRUE
chr10	70738959	C	T	ENST00000373207	ENSG00000138316	ADAMTS14	TRUE	TRUE
chr10	70738979	C	A	ENST00000373207	ENSG00000138316	ADAMTS14	TRUE	TRUE
chr10	70738991	G	A	ENST00000373207	ENSG00000138316	ADAMTS14	TRUE	FALSE
chr10	70738991	G	C	ENST00000373207	ENSG00000138316	ADAMTS14	TRUE	FALSE
chr10	70738991	G	T	ENST00000373207	ENSG00000138316	ADAMTS14	TRUE	FALSE
chr10	70738992	T	A	ENST00000373207	ENSG00000138316	ADAMTS14	TRUE	FALSE
chr10	70738992	T	C	ENST00000373207	ENSG00000138316	ADAMTS14	TRUE	FALSE
chr10	70738992	T	G	ENST00000373207	ENSG00000138316	ADAMTS14	TRUE	FALSE
chr10	70740985	A	C	ENST00000373207	ENSG00000138316	ADAMTS14	TRUE	FALSE
chr10	70740985	A	G	ENST00000373207	ENSG00000138316	ADAMTS14	TRUE	FALSE
chr10	70740985	A	T	ENST00000373207	ENSG00000138316	ADAMTS14	TRUE	FALSE
chr10	70740986	G	A	ENST00000373207	ENSG00000138316	ADAMTS14	TRUE	FALSE
chr10	70740986	G	C	ENST00000373207	ENSG00000138316	ADAMTS14	TRUE	FALSE
chr10	70740986	G	T	ENST00000373207	ENSG00000138316	ADAMTS14	TRUE	FALSE
chr10	70740996	T	A	ENST00000373207	ENSG00000138316	ADAMTS14	TRUE	TRUE
chr10	70740996	T	G	ENST00000373207	ENSG00000138316	ADAMTS14	TRUE	TRUE
chr10	70740997	G	T	ENST00000373207	ENSG00000138316	ADAMTS14	TRUE	TRUE
chr10	70741011	C	A	ENST00000373207	ENSG00000138316	ADAMTS14	TRUE	TRUE
chr10	70741013	T	A	ENST00000373207	ENSG00000138316	ADAMTS14	TRUE	TRUE
chr10	70741013	T	G	ENST00000373207	ENSG00000138316	ADAMTS14	TRUE	TRUE
chr10	70741027	G	T	ENST00000373207	ENSG00000138316	ADAMTS14	TRUE	TRUE
chr10	70741032	C	A	ENST00000373207	ENSG00000138316	ADAMTS14	TRUE	TRUE
chr10	70741032	C	G	ENST00000373207	ENSG00000138316	ADAMTS14	TRUE	TRUE
chr10	70741033	C	T	ENST00000373207	ENSG00000138316	ADAMTS14	TRUE	TRUE
chr10	70741041	C	A	ENST00000373207	ENSG00000138316	ADAMTS14	TRUE	TRUE
chr10	70741048	G	T	ENST00000373207	ENSG00000138316	ADAMTS14	TRUE	TRUE
chr10	70741051	G	T	ENST00000373207	ENSG00000138316	ADAMTS14	TRUE	TRUE
chr10	70741056	C	A	ENST00000373207	ENSG00000138316	ADAMTS14	TRUE	TRUE
chr10	70741068	C	A	ENST00000373207	ENSG00000138316	ADAMTS14	TRUE	TRUE
chr10	70741068	C	G	ENST00000373207	ENSG00000138316	ADAMTS14	TRUE	TRUE
chr10	70741069	G	T	ENST00000373207	ENSG00000138316	ADAMTS14	TRUE	TRUE
chr10	70741084	C	T	ENST00000373207	ENSG00000138316	ADAMTS14	TRUE	TRUE
chr10	70741087	C	T	ENST00000373207	ENSG00000138316	ADAMTS14	TRUE	TRUE
chr10	70741092	T	A	ENST00000373207	ENSG00000138316	ADAMTS14	TRUE	TRUE
chr10	70741096	A	T	ENST00000373207	ENSG00000138316	ADAMTS14	TRUE	TRUE
chr10	70741110	C	A	ENST00000373207	ENSG00000138316	ADAMTS14	TRUE	TRUE
chr10	70741110	C	G	ENST00000373207	ENSG00000138316	ADAMTS14	TRUE	TRUE
chr10	70741113	T	A	ENST00000373207	ENSG00000138316	ADAMTS14	TRUE	TRUE
chr10	70741113	T	G	ENST00000373207	ENSG00000138316	ADAMTS14	TRUE	TRUE
chr10	70741120	C	T	ENST00000373207	ENSG00000138316	ADAMTS14	TRUE	TRUE
chr10	70741129	A	T	ENST00000373207	ENSG00000138316	ADAMTS14	TRUE	TRUE
chr10	70741139	G	A	ENST00000373207	ENSG00000138316	ADAMTS14	TRUE	TRUE
chr10	70741140	G	A	ENST00000373207	ENSG00000138316	ADAMTS14	TRUE	TRUE
chr10	70741149	C	A	ENST00000373207	ENSG00000138316	ADAMTS14	TRUE	TRUE
chr10	70741149	C	G	ENST00000373207	ENSG00000138316	ADAMTS14	TRUE	TRUE
chr10	70741150	G	T	ENST00000373207	ENSG00000138316	ADAMTS14	TRUE	TRUE
chr10	70741163	G	A	ENST00000373207	ENSG00000138316	ADAMTS14	TRUE	FALSE
chr10	70741163	G	C	ENST00000373207	ENSG00000138316	ADAMTS14	TRUE	FALSE
chr10	70741163	G	T	ENST00000373207	ENSG00000138316	ADAMTS14	TRUE	FALSE
chr10	70741164	T	A	ENST00000373207	ENSG00000138316	ADAMTS14	TRUE	FALSE
chr10	70741164	T	C	ENST00000373207	ENSG00000138316	ADAMTS14	FALSE	FALSE
chr10	70741164	T	G	ENST00000373207	ENSG00000138316	ADAMTS14	TRUE	FALSE
chr10	70743546	A	C	ENST00000373207	ENSG00000138316	ADAMTS14	TRUE	FALSE
chr10	70743546	A	G	ENST00000373207	ENSG00000138316	ADAMTS14	TRUE	FALSE
chr10	70743546	A	T	ENST00000373207	ENSG00000138316	ADAMTS14	TRUE	FALSE
chr10	70743547	G	A	ENST00000373207	ENSG00000138316	ADAMTS14	TRUE	FALSE
chr10	70743547	G	C	ENST00000373207	ENSG00000138316	ADAMTS14	TRUE	FALSE
chr10	70743547	G	T	ENST00000373207	ENSG00000138316	ADAMTS14	TRUE	FALSE
chr10	70743553	C	T	ENST00000373207	ENSG00000138316	ADAMTS14	TRUE	TRUE
chr10	70743556	A	T	ENST00000373207	ENSG00000138316	ADAMTS14	TRUE	TRUE
chr10	70743561	T	A	ENST00000373207	ENSG00000138316	ADAMTS14	TRUE	TRUE
chr10	70743562	G	T	ENST00000373207	ENSG00000138316	ADAMTS14	TRUE	TRUE
chr10	70743573	C	A	ENST00000373207	ENSG00000138316	ADAMTS14	TRUE	TRUE
chr10	70743574	C	T	ENST00000373207	ENSG00000138316	ADAMTS14	TRUE	TRUE
chr10	70743578	C	A	ENST00000373207	ENSG00000138316	ADAMTS14	TRUE	TRUE
chr10	70743610	C	T	ENST00000373207	ENSG00000138316	ADAMTS14	TRUE	TRUE
chr10	70743636	C	A	ENST00000373207	ENSG00000138316	ADAMTS14	TRUE	TRUE
chr10	70743642	C	A	ENST00000373207	ENSG00000138316	ADAMTS14	TRUE	TRUE
chr10	70743642	C	G	ENST00000373207	ENSG00000138316	ADAMTS14	TRUE	TRUE
chr10	70743654	C	A	ENST00000373207	ENSG00000138316	ADAMTS14	TRUE	TRUE
chr10	70743654	C	G	ENST00000373207	ENSG00000138316	ADAMTS14	TRUE	TRUE
chr10	70743663	T	A	ENST00000373207	ENSG00000138316	ADAMTS14	TRUE	TRUE
chr10	70743673	G	T	ENST00000373207	ENSG00000138316	ADAMTS14	TRUE	TRUE
chr10	70743678	T	A	ENST00000373207	ENSG00000138316	ADAMTS14	TRUE	TRUE
chr10	70743682	G	A	ENST00000373207	ENSG00000138316	ADAMTS14	TRUE	FALSE
chr10	70743682	G	C	ENST00000373207	ENSG00000138316	ADAMTS14	TRUE	FALSE
chr10	70743682	G	T	ENST00000373207	ENSG00000138316	ADAMTS14	TRUE	FALSE
chr10	70743683	T	A	ENST00000373207	ENSG00000138316	ADAMTS14	TRUE	FALSE
chr10	70743683	T	C	ENST00000373207	ENSG00000138316	ADAMTS14	TRUE	FALSE
chr10	70743683	T	G	ENST00000373207	ENSG00000138316	ADAMTS14	TRUE	FALSE
chr10	70744064	A	C	ENST00000373207	ENSG00000138316	ADAMTS14	TRUE	FALSE
chr10	70744064	A	G	ENST00000373207	ENSG00000138316	ADAMTS14	TRUE	FALSE
chr10	70744064	A	T	ENST00000373207	ENSG00000138316	ADAMTS14	TRUE	FALSE
chr10	70744065	G	A	ENST00000373207	ENSG00000138316	ADAMTS14	TRUE	FALSE
chr10	70744065	G	C	ENST00000373207	ENSG00000138316	ADAMTS14	TRUE	FALSE
chr10	70744065	G	T	ENST00000373207	ENSG00000138316	ADAMTS14	TRUE	FALSE
chr10	70744077	T	A	ENST00000373207	ENSG00000138316	ADAMTS14	TRUE	TRUE
chr10	70744081	A	T	ENST00000373207	ENSG00000138316	ADAMTS14	TRUE	TRUE
chr10	70744084	G	T	ENST00000373207	ENSG00000138316	ADAMTS14	TRUE	TRUE
chr10	70744099	A	T	ENST00000373207	ENSG00000138316	ADAMTS14	TRUE	TRUE
chr10	70744111	A	T	ENST00000373207	ENSG00000138316	ADAMTS14	TRUE	TRUE
chr10	70744116	T	A	ENST00000373207	ENSG00000138316	ADAMTS14	TRUE	TRUE
chr10	70744117	G	T	ENST00000373207	ENSG00000138316	ADAMTS14	TRUE	TRUE
chr10	70744125	C	A	ENST00000373207	ENSG00000138316	ADAMTS14	TRUE	TRUE
chr10	70744146	C	A	ENST00000373207	ENSG00000138316	ADAMTS14	TRUE	TRUE
chr10	70744156	A	T	ENST00000373207	ENSG00000138316	ADAMTS14	TRUE	TRUE
chr10	70744171	A	T	ENST00000373207	ENSG00000138316	ADAMTS14	TRUE	TRUE
chr10	70744180	A	T	ENST00000373207	ENSG00000138316	ADAMTS14	TRUE	TRUE
chr10	70744183	C	T	ENST00000373207	ENSG00000138316	ADAMTS14	TRUE	TRUE
chr10	70744189	G	T	ENST00000373207	ENSG00000138316	ADAMTS14	TRUE	TRUE
chr10	70744190	G	A	ENST00000373207	ENSG00000138316	ADAMTS14	TRUE	FALSE
chr10	70744190	G	C	ENST00000373207	ENSG00000138316	ADAMTS14	TRUE	FALSE
chr10	70744190	G	T	ENST00000373207	ENSG00000138316	ADAMTS14	TRUE	FALSE
chr10	70744191	T	A	ENST00000373207	ENSG00000138316	ADAMTS14	TRUE	FALSE
chr10	70744191	T	C	ENST00000373207	ENSG00000138316	ADAMTS14	TRUE	FALSE
chr10	70744191	T	G	ENST00000373207	ENSG00000138316	ADAMTS14	TRUE	FALSE
chr10	70745224	A	C	ENST00000373207	ENSG00000138316	ADAMTS14	TRUE	FALSE
chr10	70745224	A	G	ENST00000373207	ENSG00000138316	ADAMTS14	TRUE	FALSE
chr10	70745224	A	T	ENST00000373207	ENSG00000138316	ADAMTS14	TRUE	FALSE
chr10	70745225	G	A	ENST00000373207	ENSG00000138316	ADAMTS14	TRUE	FALSE
chr10	70745225	G	C	ENST00000373207	ENSG00000138316	ADAMTS14	TRUE	FALSE
chr10	70745225	G	T	ENST00000373207	ENSG00000138316	ADAMTS14	TRUE	FALSE
chr10	70745234	A	T	ENST00000373207	ENSG00000138316	ADAMTS14	TRUE	TRUE
chr10	70745243	C	T	ENST00000373207	ENSG00000138316	ADAMTS14	TRUE	TRUE
chr10	70745270	C	T	ENST00000373207	ENSG00000138316	ADAMTS14	TRUE	TRUE
chr10	70745276	G	T	ENST00000373207	ENSG00000138316	ADAMTS14	TRUE	TRUE
chr10	70745285	G	T	ENST00000373207	ENSG00000138316	ADAMTS14	TRUE	TRUE
chr10	70745288	A	T	ENST00000373207	ENSG00000138316	ADAMTS14	TRUE	TRUE
chr10	70745307	G	A	ENST00000373207	ENSG00000138316	ADAMTS14	TRUE	FALSE
chr10	70745307	G	C	ENST00000373207	ENSG00000138316	ADAMTS14	TRUE	FALSE
chr10	70745307	G	T	ENST00000373207	ENSG00000138316	ADAMTS14	TRUE	FALSE
chr10	70745308	T	A	ENST00000373207	ENSG00000138316	ADAMTS14	TRUE	FALSE
chr10	70745308	T	C	ENST00000373207	ENSG00000138316	ADAMTS14	TRUE	FALSE
chr10	70745308	T	G	ENST00000373207	ENSG00000138316	ADAMTS14	TRUE	FALSE
chr10	70749820	A	C	ENST00000373207	ENSG00000138316	ADAMTS14	TRUE	FALSE
chr10	70749820	A	G	ENST00000373207	ENSG00000138316	ADAMTS14	TRUE	FALSE
chr10	70749820	A	T	ENST00000373207	ENSG00000138316	ADAMTS14	TRUE	FALSE
chr10	70749821	G	A	ENST00000373207	ENSG00000138316	ADAMTS14	TRUE	FALSE
chr10	70749821	G	C	ENST00000373207	ENSG00000138316	ADAMTS14	FALSE	FALSE
chr10	70749821	G	T	ENST00000373207	ENSG00000138316	ADAMTS14	TRUE	FALSE
chr10	70749827	A	T	ENST00000373207	ENSG00000138316	ADAMTS14	TRUE	TRUE
chr10	70749833	C	T	ENST00000373207	ENSG00000138316	ADAMTS14	TRUE	TRUE
chr10	70749863	A	T	ENST00000373207	ENSG00000138316	ADAMTS14	TRUE	TRUE
chr10	70749869	A	T	ENST00000373207	ENSG00000138316	ADAMTS14	TRUE	TRUE
chr10	70749872	G	T	ENST00000373207	ENSG00000138316	ADAMTS14	TRUE	TRUE
chr10	70749908	G	T	ENST00000373207	ENSG00000138316	ADAMTS14	TRUE	TRUE
chr10	70749912	G	A	ENST00000373207	ENSG00000138316	ADAMTS14	TRUE	TRUE
chr10	70749913	G	A	ENST00000373207	ENSG00000138316	ADAMTS14	TRUE	TRUE
chr10	70749914	G	T	ENST00000373207	ENSG00000138316	ADAMTS14	TRUE	TRUE
chr10	70749926	G	T	ENST00000373207	ENSG00000138316	ADAMTS14	TRUE	TRUE
chr10	70749935	A	T	ENST00000373207	ENSG00000138316	ADAMTS14	TRUE	TRUE
chr10	70749938	G	T	ENST00000373207	ENSG00000138316	ADAMTS14	TRUE	TRUE
chr10	70749947	A	T	ENST00000373207	ENSG00000138316	ADAMTS14	TRUE	TRUE
chr10	70749968	G	T	ENST00000373207	ENSG00000138316	ADAMTS14	TRUE	TRUE
chr10	70749986	G	A	ENST00000373207	ENSG00000138316	ADAMTS14	TRUE	FALSE
chr10	70749986	G	C	ENST00000373207	ENSG00000138316	ADAMTS14	TRUE	FALSE
chr10	70749986	G	T	ENST00000373207	ENSG00000138316	ADAMTS14	TRUE	FALSE
chr10	70749987	T	A	ENST00000373207	ENSG00000138316	ADAMTS14	TRUE	FALSE
chr10	70749987	T	C	ENST00000373207	ENSG00000138316	ADAMTS14	TRUE	FALSE
chr10	70749987	T	G	ENST00000373207	ENSG00000138316	ADAMTS14	TRUE	FALSE
chr10	70751476	A	C	ENST00000373207	ENSG00000138316	ADAMTS14	TRUE	FALSE
chr10	70751476	A	G	ENST00000373207	ENSG00000138316	ADAMTS14	TRUE	FALSE
chr10	70751476	A	T	ENST00000373207	ENSG00000138316	ADAMTS14	TRUE	FALSE
chr10	70751477	G	A	ENST00000373207	ENSG00000138316	ADAMTS14	TRUE	FALSE
chr10	70751477	G	C	ENST00000373207	ENSG00000138316	ADAMTS14	TRUE	FALSE
chr10	70751477	G	T	ENST00000373207	ENSG00000138316	ADAMTS14	TRUE	FALSE
chr10	70751493	G	T	ENST00000373207	ENSG00000138316	ADAMTS14	TRUE	TRUE
chr10	70751522	C	A	ENST00000373207	ENSG00000138316	ADAMTS14	TRUE	TRUE
chr10	70751522	C	G	ENST00000373207	ENSG00000138316	ADAMTS14	TRUE	TRUE
chr10	70751523	A	T	ENST00000373207	ENSG00000138316	ADAMTS14	TRUE	TRUE
chr10	70751528	C	A	ENST00000373207	ENSG00000138316	ADAMTS14	TRUE	TRUE
chr10	70751528	C	G	ENST00000373207	ENSG00000138316	ADAMTS14	TRUE	TRUE
chr10	70751538	G	T	ENST00000373207	ENSG00000138316	ADAMTS14	TRUE	TRUE
chr10	70751580	G	T	ENST00000373207	ENSG00000138316	ADAMTS14	TRUE	TRUE
chr10	70751583	G	T	ENST00000373207	ENSG00000138316	ADAMTS14	TRUE	TRUE
chr10	70751597	T	A	ENST00000373207	ENSG00000138316	ADAMTS14	TRUE	TRUE
chr10	70751597	T	G	ENST00000373207	ENSG00000138316	ADAMTS14	TRUE	TRUE
chr10	70751598	G	T	ENST00000373207	ENSG00000138316	ADAMTS14	TRUE	TRUE
chr10	70751602	G	A	ENST00000373207	ENSG00000138316	ADAMTS14	TRUE	TRUE
chr10	70751603	G	A	ENST00000373207	ENSG00000138316	ADAMTS14	TRUE	TRUE
chr10	70751610	A	T	ENST00000373207	ENSG00000138316	ADAMTS14	TRUE	TRUE
chr10	70751617	G	A	ENST00000373207	ENSG00000138316	ADAMTS14	TRUE	TRUE
chr10	70751618	G	A	ENST00000373207	ENSG00000138316	ADAMTS14	TRUE	TRUE
chr10	70751627	C	A	ENST00000373207	ENSG00000138316	ADAMTS14	TRUE	TRUE
chr10	70751631	A	T	ENST00000373207	ENSG00000138316	ADAMTS14	TRUE	TRUE
chr10	70751639	T	A	ENST00000373207	ENSG00000138316	ADAMTS14	TRUE	TRUE
chr10	70751640	G	T	ENST00000373207	ENSG00000138316	ADAMTS14	TRUE	TRUE
chr10	70751643	G	T	ENST00000373207	ENSG00000138316	ADAMTS14	TRUE	TRUE
chr10	70751647	G	A	ENST00000373207	ENSG00000138316	ADAMTS14	TRUE	FALSE
chr10	70751647	G	C	ENST00000373207	ENSG00000138316	ADAMTS14	TRUE	FALSE
chr10	70751647	G	T	ENST00000373207	ENSG00000138316	ADAMTS14	TRUE	FALSE
chr10	70751648	T	A	ENST00000373207	ENSG00000138316	ADAMTS14	TRUE	FALSE
chr10	70751648	T	C	ENST00000373207	ENSG00000138316	ADAMTS14	TRUE	FALSE
chr10	70751648	T	G	ENST00000373207	ENSG00000138316	ADAMTS14	TRUE	FALSE
chr10	70752093	A	C	ENST00000373207	ENSG00000138316	ADAMTS14	TRUE	FALSE
chr10	70752093	A	G	ENST00000373207	ENSG00000138316	ADAMTS14	TRUE	FALSE
chr10	70752093	A	T	ENST00000373207	ENSG00000138316	ADAMTS14	TRUE	FALSE
chr10	70752094	G	A	ENST00000373207	ENSG00000138316	ADAMTS14	TRUE	FALSE
chr10	70752094	G	C	ENST00000373207	ENSG00000138316	ADAMTS14	TRUE	FALSE
chr10	70752094	G	T	ENST00000373207	ENSG00000138316	ADAMTS14	TRUE	FALSE
chr10	70752100	C	T	ENST00000373207	ENSG00000138316	ADAMTS14	TRUE	TRUE
chr10	70752109	A	T	ENST00000373207	ENSG00000138316	ADAMTS14	TRUE	TRUE
chr10	70752114	C	A	ENST00000373207	ENSG00000138316	ADAMTS14	TRUE	TRUE
chr10	70752114	C	G	ENST00000373207	ENSG00000138316	ADAMTS14	TRUE	TRUE
chr10	70752120	C	A	ENST00000373207	ENSG00000138316	ADAMTS14	TRUE	TRUE
chr10	70752127	A	T	ENST00000373207	ENSG00000138316	ADAMTS14	TRUE	TRUE
chr10	70752130	C	T	ENST00000373207	ENSG00000138316	ADAMTS14	TRUE	TRUE
chr10	70752148	C	T	ENST00000373207	ENSG00000138316	ADAMTS14	TRUE	TRUE
chr10	70752151	C	T	ENST00000373207	ENSG00000138316	ADAMTS14	TRUE	TRUE
chr10	70752162	T	A	ENST00000373207	ENSG00000138316	ADAMTS14	TRUE	TRUE
chr10	70752169	A	T	ENST00000373207	ENSG00000138316	ADAMTS14	TRUE	TRUE
chr10	70752172	A	T	ENST00000373207	ENSG00000138316	ADAMTS14	TRUE	TRUE
chr10	70752181	A	T	ENST00000373207	ENSG00000138316	ADAMTS14	TRUE	TRUE
chr10	70752201	C	A	ENST00000373207	ENSG00000138316	ADAMTS14	TRUE	TRUE
chr10	70752205	C	T	ENST00000373207	ENSG00000138316	ADAMTS14	TRUE	TRUE
chr10	70752216	C	A	ENST00000373207	ENSG00000138316	ADAMTS14	TRUE	TRUE
chr10	70752220	C	T	ENST00000373207	ENSG00000138316	ADAMTS14	TRUE	TRUE
chr10	70752228	G	A	ENST00000373207	ENSG00000138316	ADAMTS14	TRUE	FALSE
chr10	70752228	G	C	ENST00000373207	ENSG00000138316	ADAMTS14	TRUE	FALSE
chr10	70752228	G	T	ENST00000373207	ENSG00000138316	ADAMTS14	TRUE	FALSE
chr10	70752229	T	A	ENST00000373207	ENSG00000138316	ADAMTS14	TRUE	FALSE
chr10	70752229	T	C	ENST00000373207	ENSG00000138316	ADAMTS14	TRUE	FALSE
chr10	70752229	T	G	ENST00000373207	ENSG00000138316	ADAMTS14	TRUE	FALSE
chr10	70753798	A	C	ENST00000373207	ENSG00000138316	ADAMTS14	TRUE	FALSE
chr10	70753798	A	G	ENST00000373207	ENSG00000138316	ADAMTS14	TRUE	FALSE
chr10	70753798	A	T	ENST00000373207	ENSG00000138316	ADAMTS14	TRUE	FALSE
chr10	70753799	G	A	ENST00000373207	ENSG00000138316	ADAMTS14	TRUE	FALSE
chr10	70753799	G	C	ENST00000373207	ENSG00000138316	ADAMTS14	TRUE	FALSE
chr10	70753799	G	T	ENST00000373207	ENSG00000138316	ADAMTS14	TRUE	FALSE
chr10	70753802	G	A	ENST00000373207	ENSG00000138316	ADAMTS14	TRUE	TRUE
chr10	70753803	G	A	ENST00000373207	ENSG00000138316	ADAMTS14	TRUE	TRUE
chr10	70753810	G	T	ENST00000373207	ENSG00000138316	ADAMTS14	TRUE	TRUE
chr10	70753813	G	T	ENST00000373207	ENSG00000138316	ADAMTS14	TRUE	TRUE
chr10	70753817	G	A	ENST00000373207	ENSG00000138316	ADAMTS14	TRUE	TRUE
chr10	70753818	G	A	ENST00000373207	ENSG00000138316	ADAMTS14	TRUE	TRUE
chr10	70753827	C	A	ENST00000373207	ENSG00000138316	ADAMTS14	TRUE	TRUE
chr10	70753839	T	A	ENST00000373207	ENSG00000138316	ADAMTS14	TRUE	TRUE
chr10	70753843	A	T	ENST00000373207	ENSG00000138316	ADAMTS14	TRUE	TRUE
chr10	70753855	C	T	ENST00000373207	ENSG00000138316	ADAMTS14	TRUE	TRUE
chr10	70753870	C	T	ENST00000373207	ENSG00000138316	ADAMTS14	TRUE	TRUE
chr10	70753875	C	A	ENST00000373207	ENSG00000138316	ADAMTS14	TRUE	TRUE
chr10	70753894	G	T	ENST00000373207	ENSG00000138316	ADAMTS14	TRUE	TRUE
chr10	70753903	A	T	ENST00000373207	ENSG00000138316	ADAMTS14	TRUE	TRUE
chr10	70753918	A	T	ENST00000373207	ENSG00000138316	ADAMTS14	TRUE	TRUE
chr10	70753926	C	A	ENST00000373207	ENSG00000138316	ADAMTS14	TRUE	TRUE
chr10	70753942	G	T	ENST00000373207	ENSG00000138316	ADAMTS14	TRUE	TRUE
chr10	70753948	C	T	ENST00000373207	ENSG00000138316	ADAMTS14	TRUE	TRUE
chr10	70753959	T	A	ENST00000373207	ENSG00000138316	ADAMTS14	TRUE	TRUE
chr10	70753963	C	T	ENST00000373207	ENSG00000138316	ADAMTS14	TRUE	TRUE
chr10	70753974	C	A	ENST00000373207	ENSG00000138316	ADAMTS14	TRUE	TRUE
chr10	70753981	C	T	ENST00000373207	ENSG00000138316	ADAMTS14	TRUE	TRUE
chr10	70753985	G	A	ENST00000373207	ENSG00000138316	ADAMTS14	TRUE	TRUE
chr10	70753986	G	A	ENST00000373207	ENSG00000138316	ADAMTS14	TRUE	TRUE
chr10	70753993	G	T	ENST00000373207	ENSG00000138316	ADAMTS14	TRUE	TRUE
chr10	70754000	G	A	ENST00000373207	ENSG00000138316	ADAMTS14	TRUE	TRUE
chr10	70754001	G	A	ENST00000373207	ENSG00000138316	ADAMTS14	TRUE	TRUE
chr10	70754005	C	T	ENST00000373207	ENSG00000138316	ADAMTS14	TRUE	TRUE
chr10	70754008	G	A	ENST00000373207	ENSG00000138316	ADAMTS14	TRUE	FALSE
chr10	70754008	G	C	ENST00000373207	ENSG00000138316	ADAMTS14	TRUE	FALSE
chr10	70754008	G	T	ENST00000373207	ENSG00000138316	ADAMTS14	TRUE	FALSE
chr10	70754009	T	A	ENST00000373207	ENSG00000138316	ADAMTS14	TRUE	FALSE
chr10	70754009	T	C	ENST00000373207	ENSG00000138316	ADAMTS14	TRUE	FALSE
chr10	70754009	T	G	ENST00000373207	ENSG00000138316	ADAMTS14	TRUE	FALSE
chr10	70757960	A	C	ENST00000373207	ENSG00000138316	ADAMTS14	FALSE	FALSE
chr10	70757960	A	G	ENST00000373207	ENSG00000138316	ADAMTS14	FALSE	FALSE
chr10	70757960	A	T	ENST00000373207	ENSG00000138316	ADAMTS14	FALSE	FALSE
chr10	70757961	G	A	ENST00000373207	ENSG00000138316	ADAMTS14	FALSE	FALSE
chr10	70757961	G	C	ENST00000373207	ENSG00000138316	ADAMTS14	FALSE	FALSE
chr10	70757961	G	T	ENST00000373207	ENSG00000138316	ADAMTS14	FALSE	FALSE
chr10	70757964	C	A	ENST00000373207	ENSG00000138316	ADAMTS14	TRUE	TRUE
chr10	70757976	T	A	ENST00000373207	ENSG00000138316	ADAMTS14	TRUE	TRUE
chr10	70757977	G	T	ENST00000373207	ENSG00000138316	ADAMTS14	TRUE	TRUE
chr10	70757980	G	T	ENST00000373207	ENSG00000138316	ADAMTS14	TRUE	TRUE
chr10	70757989	C	T	ENST00000373207	ENSG00000138316	ADAMTS14	TRUE	TRUE
chr10	70757992	C	T	ENST00000373207	ENSG00000138316	ADAMTS14	TRUE	TRUE
chr10	70757998	C	T	ENST00000373207	ENSG00000138316	ADAMTS14	TRUE	TRUE
chr10	70758009	C	A	ENST00000373207	ENSG00000138316	ADAMTS14	TRUE	TRUE
chr10	70758039	C	A	ENST00000373207	ENSG00000138316	ADAMTS14	TRUE	TRUE
chr10	70758040	G	T	ENST00000373207	ENSG00000138316	ADAMTS14	TRUE	TRUE
chr10	70758064	C	T	ENST00000373207	ENSG00000138316	ADAMTS14	TRUE	TRUE
chr10	70758072	C	A	ENST00000373207	ENSG00000138316	ADAMTS14	TRUE	TRUE
chr10	70758087	T	A	ENST00000373207	ENSG00000138316	ADAMTS14	TRUE	TRUE
chr10	70758088	G	T	ENST00000373207	ENSG00000138316	ADAMTS14	TRUE	TRUE
chr10	70758091	G	T	ENST00000373207	ENSG00000138316	ADAMTS14	TRUE	TRUE
chr10	70758092	G	A	ENST00000373207	ENSG00000138316	ADAMTS14	TRUE	FALSE
chr10	70758092	G	C	ENST00000373207	ENSG00000138316	ADAMTS14	TRUE	FALSE
chr10	70758092	G	T	ENST00000373207	ENSG00000138316	ADAMTS14	TRUE	FALSE
chr10	70758093	T	A	ENST00000373207	ENSG00000138316	ADAMTS14	TRUE	FALSE
chr10	70758093	T	C	ENST00000373207	ENSG00000138316	ADAMTS14	TRUE	FALSE
chr10	70758093	T	G	ENST00000373207	ENSG00000138316	ADAMTS14	TRUE	FALSE
chr10	70758173	A	C	ENST00000373207	ENSG00000138316	ADAMTS14	TRUE	FALSE
chr10	70758173	A	G	ENST00000373207	ENSG00000138316	ADAMTS14	TRUE	FALSE
chr10	70758173	A	T	ENST00000373207	ENSG00000138316	ADAMTS14	TRUE	FALSE
chr10	70758174	G	A	ENST00000373207	ENSG00000138316	ADAMTS14	TRUE	FALSE
chr10	70758174	G	C	ENST00000373207	ENSG00000138316	ADAMTS14	TRUE	FALSE
chr10	70758174	G	T	ENST00000373207	ENSG00000138316	ADAMTS14	TRUE	FALSE
chr10	70758183	C	T	ENST00000373207	ENSG00000138316	ADAMTS14	TRUE	TRUE
chr10	70758211	G	A	ENST00000373207	ENSG00000138316	ADAMTS14	TRUE	TRUE
chr10	70758212	G	A	ENST00000373207	ENSG00000138316	ADAMTS14	TRUE	TRUE
chr10	70758213	G	T	ENST00000373207	ENSG00000138316	ADAMTS14	TRUE	TRUE
chr10	70758228	G	T	ENST00000373207	ENSG00000138316	ADAMTS14	TRUE	TRUE
chr10	70758234	C	T	ENST00000373207	ENSG00000138316	ADAMTS14	TRUE	TRUE
chr10	70758238	G	A	ENST00000373207	ENSG00000138316	ADAMTS14	FALSE	FALSE
chr10	70758239	G	A	ENST00000373207	ENSG00000138316	ADAMTS14	FALSE	FALSE
chr10	70758246	C	T	ENST00000373207	ENSG00000138316	ADAMTS14	FALSE	FALSE
chr10	70758252	G	T	ENST00000373207	ENSG00000138316	ADAMTS14	FALSE	FALSE
chr10	70758273	A	T	ENST00000373207	ENSG00000138316	ADAMTS14	FALSE	FALSE
chr10	70758280	C	A	ENST00000373207	ENSG00000138316	ADAMTS14	FALSE	FALSE
chr10	70758280	C	G	ENST00000373207	ENSG00000138316	ADAMTS14	FALSE	FALSE
chr10	70758283	C	A	ENST00000373207	ENSG00000138316	ADAMTS14	FALSE	FALSE
chr10	70758283	C	G	ENST00000373207	ENSG00000138316	ADAMTS14	FALSE	FALSE
chr10	70758286	G	A	ENST00000373207	ENSG00000138316	ADAMTS14	TRUE	FALSE
chr10	70758286	G	C	ENST00000373207	ENSG00000138316	ADAMTS14	TRUE	FALSE
chr10	70758286	G	T	ENST00000373207	ENSG00000138316	ADAMTS14	TRUE	FALSE
chr10	70758287	T	A	ENST00000373207	ENSG00000138316	ADAMTS14	TRUE	FALSE
chr10	70758287	T	C	ENST00000373207	ENSG00000138316	ADAMTS14	TRUE	FALSE
chr10	70758287	T	G	ENST00000373207	ENSG00000138316	ADAMTS14	TRUE	FALSE
chr10	70760358	A	C	ENST00000373207	ENSG00000138316	ADAMTS14	TRUE	FALSE
chr10	70760358	A	G	ENST00000373207	ENSG00000138316	ADAMTS14	TRUE	FALSE
chr10	70760358	A	T	ENST00000373207	ENSG00000138316	ADAMTS14	TRUE	FALSE
chr10	70760359	G	A	ENST00000373207	ENSG00000138316	ADAMTS14	TRUE	FALSE
chr10	70760359	G	C	ENST00000373207	ENSG00000138316	ADAMTS14	TRUE	FALSE
chr10	70760359	G	T	ENST00000373207	ENSG00000138316	ADAMTS14	TRUE	FALSE
chr10	70760362	G	T	ENST00000373207	ENSG00000138316	ADAMTS14	FALSE	FALSE
chr10	70760370	C	A	ENST00000373207	ENSG00000138316	ADAMTS14	FALSE	FALSE
chr10	70760374	G	T	ENST00000373207	ENSG00000138316	ADAMTS14	FALSE	FALSE
chr10	70760394	C	A	ENST00000373207	ENSG00000138316	ADAMTS14	FALSE	FALSE
chr10	70760395	C	T	ENST00000373207	ENSG00000138316	ADAMTS14	FALSE	FALSE
chr10	70760401	G	T	ENST00000373207	ENSG00000138316	ADAMTS14	FALSE	FALSE
chr10	70760418	C	A	ENST00000373207	ENSG00000138316	ADAMTS14	FALSE	FALSE
chr10	70760418	C	G	ENST00000373207	ENSG00000138316	ADAMTS14	FALSE	FALSE
chr10	70760421	C	A	ENST00000373207	ENSG00000138316	ADAMTS14	FALSE	FALSE
chr10	70760436	C	A	ENST00000373207	ENSG00000138316	ADAMTS14	FALSE	FALSE
chr10	70760436	C	G	ENST00000373207	ENSG00000138316	ADAMTS14	FALSE	FALSE
chr10	70760448	C	A	ENST00000373207	ENSG00000138316	ADAMTS14	FALSE	FALSE
chr10	70760451	T	A	ENST00000373207	ENSG00000138316	ADAMTS14	FALSE	FALSE
chr10	70760460	C	A	ENST00000373207	ENSG00000138316	ADAMTS14	FALSE	FALSE
chr10	70760464	A	T	ENST00000373207	ENSG00000138316	ADAMTS14	FALSE	FALSE
chr10	70760467	A	T	ENST00000373207	ENSG00000138316	ADAMTS14	FALSE	FALSE
chr10	70760474	C	A	ENST00000373207	ENSG00000138316	ADAMTS14	FALSE	FALSE
chr10	70760510	C	A	ENST00000373207	ENSG00000138316	ADAMTS14	FALSE	FALSE
chr10	70760510	C	G	ENST00000373207	ENSG00000138316	ADAMTS14	FALSE	FALSE
chr10	70760533	G	T	ENST00000373207	ENSG00000138316	ADAMTS14	FALSE	FALSE
chr10	70760543	T	A	ENST00000373207	ENSG00000138316	ADAMTS14	FALSE	FALSE
chr10	70760543	T	G	ENST00000373207	ENSG00000138316	ADAMTS14	FALSE	FALSE
chr10	70760548	G	T	ENST00000373207	ENSG00000138316	ADAMTS14	FALSE	FALSE
chr10	70760554	C	T	ENST00000373207	ENSG00000138316	ADAMTS14	FALSE	FALSE
chr10	70760575	G	T	ENST00000373207	ENSG00000138316	ADAMTS14	FALSE	FALSE
chr10	70760584	G	T	ENST00000373207	ENSG00000138316	ADAMTS14	FALSE	FALSE
chr10	70760587	A	T	ENST00000373207	ENSG00000138316	ADAMTS14	FALSE	FALSE
chr10	70760596	G	T	ENST00000373207	ENSG00000138316	ADAMTS14	FALSE	FALSE
chr10	70760600	C	A	ENST00000373207	ENSG00000138316	ADAMTS14	FALSE	FALSE
chr10	70760600	C	G	ENST00000373207	ENSG00000138316	ADAMTS14	FALSE	FALSE
chr10	70760602	G	T	ENST00000373207	ENSG00000138316	ADAMTS14	FALSE	FALSE
chr10	70760611	C	T	ENST00000373207	ENSG00000138316	ADAMTS14	FALSE	FALSE
chr10	70760620	C	T	ENST00000373207	ENSG00000138316	ADAMTS14	FALSE	FALSE
chr10	70760629	C	T	ENST00000373207	ENSG00000138316	ADAMTS14	FALSE	FALSE
chr10	70760638	G	T	ENST00000373207	ENSG00000138316	ADAMTS14	FALSE	FALSE
chr10	70760668	C	T	ENST00000373207	ENSG00000138316	ADAMTS14	FALSE	FALSE
chr10	70760686	G	T	ENST00000373207	ENSG00000138316	ADAMTS14	FALSE	FALSE
chr10	70760701	G	T	ENST00000373207	ENSG00000138316	ADAMTS14	FALSE	FALSE
chr10	70760711	G	A	ENST00000373207	ENSG00000138316	ADAMTS14	FALSE	FALSE
chr10	70760712	G	A	ENST00000373207	ENSG00000138316	ADAMTS14	FALSE	FALSE
chr10	70760747	G	A	ENST00000373207	ENSG00000138316	ADAMTS14	FALSE	FALSE
chr10	70760748	G	A	ENST00000373207	ENSG00000138316	ADAMTS14	FALSE	FALSE
chr10	70760753	G	A	ENST00000373207	ENSG00000138316	ADAMTS14	FALSE	FALSE
chr10	70760754	G	A	ENST00000373207	ENSG00000138316	ADAMTS14	FALSE	FALSE
chr10	70760758	C	T	ENST00000373207	ENSG00000138316	ADAMTS14	FALSE	FALSE
chr10	70760779	G	T	ENST00000373207	ENSG00000138316	ADAMTS14	FALSE	FALSE
chr10	70760785	A	T	ENST00000373207	ENSG00000138316	ADAMTS14	FALSE	FALSE
chr10	70760791	C	T	ENST00000373207	ENSG00000138316	ADAMTS14	FALSE	FALSE
chr10	70760797	G	T	ENST00000373207	ENSG00000138316	ADAMTS14	FALSE	FALSE
chr10	70760800	G	T	ENST00000373207	ENSG00000138316	ADAMTS14	FALSE	FALSE
chr10	70760809	A	T	ENST00000373207	ENSG00000138316	ADAMTS14
chr10	70771384	C	A	ENST00000456372	ENSG00000166220	TBATA	FALSE	FALSE
chr10	70771396	T	A	ENST00000456372	ENSG00000166220	TBATA	FALSE	FALSE
chr10	70771398	G	T	ENST00000456372	ENSG00000166220	TBATA	FALSE	FALSE
chr10	70771405	T	A	ENST00000456372	ENSG00000166220	TBATA	FALSE	FALSE
chr10	70771408	T	A	ENST00000456372	ENSG00000166220	TBATA	FALSE	FALSE
chr10	70771411	C	A	ENST00000456372	ENSG00000166220	TBATA	FALSE	FALSE
chr10	70771420	G	A	ENST00000456372	ENSG00000166220	TBATA	FALSE	FALSE
chr10	70771425	G	C	ENST00000456372	ENSG00000166220	TBATA	FALSE	FALSE
chr10	70771425	G	T	ENST00000456372	ENSG00000166220	TBATA	FALSE	FALSE
chr10	70771435	G	A	ENST00000456372	ENSG00000166220	TBATA	FALSE	FALSE
chr10	70771444	G	A	ENST00000456372	ENSG00000166220	TBATA	FALSE	FALSE
chr10	70771450	C	A	ENST00000456372	ENSG00000166220	TBATA	FALSE	FALSE
chr10	70771453	C	A	ENST00000456372	ENSG00000166220	TBATA	FALSE	FALSE
chr10	70771457	G	C	ENST00000456372	ENSG00000166220	TBATA	FALSE	FALSE
chr10	70771457	G	T	ENST00000456372	ENSG00000166220	TBATA	FALSE	FALSE
chr10	70771462	C	A	ENST00000456372	ENSG00000166220	TBATA	FALSE	FALSE
chr10	70771462	C	G	ENST00000456372	ENSG00000166220	TBATA	FALSE	FALSE
chr10	70771462	C	T	ENST00000456372	ENSG00000166220	TBATA	FALSE	FALSE
chr10	70771463	T	A	ENST00000456372	ENSG00000166220	TBATA	FALSE	FALSE
chr10	70771463	T	C	ENST00000456372	ENSG00000166220	TBATA	FALSE	FALSE
chr10	70771463	T	G	ENST00000456372	ENSG00000166220	TBATA	FALSE	FALSE
chr10	70772512	A	C	ENST00000456372	ENSG00000166220	TBATA	FALSE	FALSE
chr10	70772512	A	G	ENST00000456372	ENSG00000166220	TBATA	FALSE	FALSE
chr10	70772512	A	T	ENST00000456372	ENSG00000166220	TBATA	FALSE	FALSE
chr10	70772513	C	A	ENST00000456372	ENSG00000166220	TBATA	FALSE	FALSE
chr10	70772513	C	G	ENST00000456372	ENSG00000166220	TBATA	FALSE	FALSE
chr10	70772513	C	T	ENST00000456372	ENSG00000166220	TBATA	FALSE	FALSE
chr10	70772514	C	A	ENST00000456372	ENSG00000166220	TBATA	FALSE	FALSE
chr10	70772520	T	A	ENST00000456372	ENSG00000166220	TBATA	FALSE	FALSE
chr10	70772523	C	A	ENST00000456372	ENSG00000166220	TBATA	FALSE	FALSE
chr10	70772529	T	A	ENST00000456372	ENSG00000166220	TBATA	FALSE	FALSE
chr10	70772540	G	C	ENST00000456372	ENSG00000166220	TBATA	FALSE	FALSE
chr10	70772540	G	T	ENST00000456372	ENSG00000166220	TBATA	FALSE	FALSE
chr10	70772547	T	A	ENST00000456372	ENSG00000166220	TBATA	FALSE	FALSE
chr10	70772553	T	A	ENST00000456372	ENSG00000166220	TBATA	FALSE	FALSE
chr10	70772556	T	A	ENST00000456372	ENSG00000166220	TBATA	FALSE	FALSE
chr10	70772565	G	A	ENST00000456372	ENSG00000166220	TBATA	TRUE	TRUE
chr10	70772567	C	A	ENST00000456372	ENSG00000166220	TBATA	FALSE	FALSE
chr10	70772567	C	G	ENST00000456372	ENSG00000166220	TBATA	FALSE	FALSE
chr10	70772567	C	T	ENST00000456372	ENSG00000166220	TBATA	FALSE	FALSE
chr10	70772568	T	A	ENST00000456372	ENSG00000166220	TBATA	FALSE	FALSE
chr10	70772568	T	C	ENST00000456372	ENSG00000166220	TBATA	FALSE	FALSE
chr10	70772568	T	G	ENST00000456372	ENSG00000166220	TBATA	FALSE	FALSE
chr10	70774211	A	C	ENST00000456372	ENSG00000166220	TBATA	FALSE	FALSE
chr10	70774211	A	G	ENST00000456372	ENSG00000166220	TBATA	FALSE	FALSE
chr10	70774211	A	T	ENST00000456372	ENSG00000166220	TBATA	FALSE	FALSE
chr10	70774212	C	A	ENST00000456372	ENSG00000166220	TBATA	FALSE	FALSE
chr10	70774212	C	G	ENST00000456372	ENSG00000166220	TBATA	FALSE	FALSE
chr10	70774212	C	T	ENST00000456372	ENSG00000166220	TBATA	FALSE	FALSE
chr10	70774215	G	T	ENST00000456372	ENSG00000166220	TBATA	TRUE	TRUE
chr10	70774226	C	A	ENST00000456372	ENSG00000166220	TBATA	TRUE	TRUE
chr10	70774229	G	A	ENST00000456372	ENSG00000166220	TBATA	TRUE	TRUE
chr10	70774232	T	A	ENST00000456372	ENSG00000166220	TBATA	TRUE	TRUE
chr10	70774235	C	A	ENST00000456372	ENSG00000166220	TBATA	TRUE	TRUE
chr10	70774238	G	A	ENST00000456372	ENSG00000166220	TBATA	TRUE	TRUE
chr10	70774247	C	A	ENST00000456372	ENSG00000166220	TBATA	TRUE	TRUE
chr10	70774256	C	A	ENST00000456372	ENSG00000166220	TBATA	TRUE	TRUE
chr10	70774265	G	A	ENST00000456372	ENSG00000166220	TBATA	TRUE	TRUE
chr10	70774277	T	A	ENST00000456372	ENSG00000166220	TBATA	TRUE	TRUE
chr10	70774280	C	A	ENST00000456372	ENSG00000166220	TBATA	TRUE	TRUE
chr10	70774304	G	A	ENST00000456372	ENSG00000166220	TBATA	TRUE	TRUE
chr10	70774316	G	A	ENST00000456372	ENSG00000166220	TBATA	TRUE	TRUE
chr10	70774331	G	A	ENST00000456372	ENSG00000166220	TBATA	TRUE	TRUE
chr10	70774340	C	A	ENST00000456372	ENSG00000166220	TBATA	TRUE	TRUE
chr10	70774355	T	A	ENST00000456372	ENSG00000166220	TBATA	TRUE	TRUE
chr10	70774358	C	A	ENST00000456372	ENSG00000166220	TBATA	FALSE	FALSE
chr10	70774358	C	G	ENST00000456372	ENSG00000166220	TBATA	FALSE	FALSE
chr10	70774358	C	T	ENST00000456372	ENSG00000166220	TBATA	FALSE	FALSE
chr10	70774359	T	A	ENST00000456372	ENSG00000166220	TBATA	FALSE	FALSE
chr10	70774359	T	C	ENST00000456372	ENSG00000166220	TBATA	FALSE	FALSE
chr10	70774359	T	G	ENST00000456372	ENSG00000166220	TBATA	FALSE	FALSE
chr10	70775187	A	C	ENST00000456372	ENSG00000166220	TBATA	FALSE	FALSE
chr10	70775187	A	G	ENST00000456372	ENSG00000166220	TBATA	FALSE	FALSE
chr10	70775187	A	T	ENST00000456372	ENSG00000166220	TBATA	FALSE	FALSE
chr10	70775188	C	A	ENST00000456372	ENSG00000166220	TBATA	FALSE	FALSE
chr10	70775188	C	G	ENST00000456372	ENSG00000166220	TBATA	FALSE	FALSE
chr10	70775188	C	T	ENST00000456372	ENSG00000166220	TBATA	FALSE	FALSE
chr10	70775189	C	A	ENST00000456372	ENSG00000166220	TBATA	TRUE	TRUE
chr10	70775192	T	A	ENST00000456372	ENSG00000166220	TBATA	TRUE	TRUE
chr10	70775202	G	C	ENST00000456372	ENSG00000166220	TBATA	TRUE	TRUE
chr10	70775202	G	T	ENST00000456372	ENSG00000166220	TBATA	TRUE	TRUE
chr10	70775211	C	T	ENST00000456372	ENSG00000166220	TBATA	TRUE	TRUE
chr10	70775212	C	T	ENST00000456372	ENSG00000166220	TBATA	TRUE	TRUE
chr10	70775219	G	A	ENST00000456372	ENSG00000166220	TBATA	TRUE	TRUE
chr10	70775233	A	T	ENST00000456372	ENSG00000166220	TBATA	TRUE	TRUE
chr10	70775243	C	A	ENST00000456372	ENSG00000166220	TBATA	TRUE	TRUE
chr10	70775253	A	T	ENST00000456372	ENSG00000166220	TBATA	TRUE	TRUE
chr10	70775264	C	A	ENST00000456372	ENSG00000166220	TBATA	TRUE	TRUE
chr10	70775271	C	A	ENST00000456372	ENSG00000166220	TBATA	TRUE	FALSE
chr10	70775271	C	G	ENST00000456372	ENSG00000166220	TBATA	TRUE	FALSE
chr10	70775271	C	T	ENST00000456372	ENSG00000166220	TBATA	TRUE	FALSE
chr10	70775272	T	A	ENST00000456372	ENSG00000166220	TBATA	TRUE	FALSE
chr10	70775272	T	C	ENST00000456372	ENSG00000166220	TBATA	TRUE	FALSE
chr10	70775272	T	G	ENST00000456372	ENSG00000166220	TBATA	TRUE	FALSE
chr10	70777151	A	C	ENST00000456372	ENSG00000166220	TBATA	FALSE	FALSE
chr10	70777151	A	G	ENST00000456372	ENSG00000166220	TBATA	FALSE	FALSE
chr10	70777151	A	T	ENST00000456372	ENSG00000166220	TBATA	FALSE	FALSE
chr10	70777152	C	A	ENST00000456372	ENSG00000166220	TBATA	FALSE	FALSE
chr10	70777152	C	G	ENST00000456372	ENSG00000166220	TBATA	FALSE	FALSE
chr10	70777152	C	T	ENST00000456372	ENSG00000166220	TBATA	FALSE	FALSE
chr10	70777161	C	A	ENST00000456372	ENSG00000166220	TBATA	TRUE	TRUE
chr10	70777164	G	A	ENST00000456372	ENSG00000166220	TBATA	TRUE	TRUE
chr10	70777170	G	A	ENST00000456372	ENSG00000166220	TBATA	TRUE	TRUE
chr10	70777185	G	A	ENST00000456372	ENSG00000166220	TBATA	TRUE	TRUE
chr10	70777191	C	A	ENST00000456372	ENSG00000166220	TBATA	TRUE	TRUE
chr10	70777194	C	A	ENST00000456372	ENSG00000166220	TBATA	TRUE	TRUE
chr10	70777200	T	A	ENST00000456372	ENSG00000166220	TBATA	TRUE	TRUE
chr10	70777212	G	A	ENST00000456372	ENSG00000166220	TBATA	TRUE	TRUE
chr10	70777218	G	A	ENST00000456372	ENSG00000166220	TBATA	TRUE	TRUE
chr10	70777221	G	A	ENST00000456372	ENSG00000166220	TBATA	TRUE	TRUE
chr10	70777227	G	A	ENST00000456372	ENSG00000166220	TBATA	TRUE	TRUE
chr10	70777236	T	A	ENST00000456372	ENSG00000166220	TBATA	TRUE	TRUE
chr10	70777284	C	A	ENST00000456372	ENSG00000166220	TBATA	TRUE	TRUE
chr10	70777289	G	C	ENST00000456372	ENSG00000166220	TBATA	TRUE	TRUE
chr10	70777289	G	T	ENST00000456372	ENSG00000166220	TBATA	TRUE	TRUE
chr10	70777291	G	C	ENST00000456372	ENSG00000166220	TBATA	TRUE	TRUE
chr10	70777291	G	T	ENST00000456372	ENSG00000166220	TBATA	TRUE	TRUE
chr10	70777296	T	A	ENST00000456372	ENSG00000166220	TBATA	TRUE	TRUE
chr10	70777305	G	A	ENST00000456372	ENSG00000166220	TBATA	TRUE	TRUE
chr10	70777308	C	A	ENST00000456372	ENSG00000166220	TBATA	TRUE	TRUE
chr10	70777320	C	A	ENST00000456372	ENSG00000166220	TBATA	TRUE	TRUE
chr10	70777323	C	A	ENST00000456372	ENSG00000166220	TBATA	TRUE	TRUE
chr10	70777326	T	A	ENST00000456372	ENSG00000166220	TBATA	TRUE	TRUE
chr10	70777329	G	A	ENST00000456372	ENSG00000166220	TBATA	TRUE	TRUE
chr10	70777332	C	A	ENST00000456372	ENSG00000166220	TBATA	TRUE	TRUE
chr10	70777335	T	A	ENST00000456372	ENSG00000166220	TBATA	TRUE	TRUE
chr10	70777338	G	A	ENST00000456372	ENSG00000166220	TBATA	TRUE	TRUE
chr10	70777339	C	A	ENST00000456372	ENSG00000166220	TBATA	FALSE	FALSE
chr10	70777339	C	G	ENST00000456372	ENSG00000166220	TBATA	FALSE	FALSE
chr10	70777339	C	T	ENST00000456372	ENSG00000166220	TBATA	FALSE	FALSE
chr10	70777340	T	A	ENST00000456372	ENSG00000166220	TBATA	FALSE	FALSE
chr10	70777340	T	C	ENST00000456372	ENSG00000166220	TBATA	FALSE	FALSE
chr10	70777340	T	G	ENST00000456372	ENSG00000166220	TBATA	FALSE	FALSE
chr10	70778555	A	C	ENST00000456372	ENSG00000166220	TBATA	TRUE	FALSE
chr10	70778555	A	G	ENST00000456372	ENSG00000166220	TBATA	TRUE	FALSE
chr10	70778555	A	T	ENST00000456372	ENSG00000166220	TBATA	TRUE	FALSE
chr10	70778556	C	A	ENST00000456372	ENSG00000166220	TBATA	TRUE	FALSE
chr10	70778556	C	G	ENST00000456372	ENSG00000166220	TBATA	TRUE	FALSE
chr10	70778556	C	T	ENST00000456372	ENSG00000166220	TBATA	TRUE	FALSE
chr10	70778559	C	A	ENST00000456372	ENSG00000166220	TBATA	TRUE	TRUE
chr10	70778562	T	A	ENST00000456372	ENSG00000166220	TBATA	TRUE	TRUE
chr10	70778565	T	A	ENST00000456372	ENSG00000166220	TBATA	TRUE	TRUE
chr10	70778568	T	A	ENST00000456372	ENSG00000166220	TBATA	TRUE	TRUE
chr10	70778574	C	A	ENST00000456372	ENSG00000166220	TBATA	TRUE	TRUE
chr10	70778580	C	A	ENST00000456372	ENSG00000166220	TBATA	TRUE	TRUE
chr10	70778583	T	A	ENST00000456372	ENSG00000166220	TBATA	TRUE	TRUE
chr10	70778613	C	A	ENST00000456372	ENSG00000166220	TBATA	TRUE	TRUE
chr10	70778616	T	A	ENST00000456372	ENSG00000166220	TBATA	TRUE	TRUE
chr10	70778618	A	T	ENST00000456372	ENSG00000166220	TBATA	TRUE	TRUE
chr10	70778622	C	A	ENST00000456372	ENSG00000166220	TBATA	TRUE	TRUE
chr10	70778625	T	A	ENST00000456372	ENSG00000166220	TBATA	TRUE	TRUE
chr10	70778628	T	A	ENST00000456372	ENSG00000166220	TBATA	TRUE	TRUE
chr10	70778629	C	T	ENST00000456372	ENSG00000166220	TBATA	TRUE	TRUE
chr10	70778630	C	T	ENST00000456372	ENSG00000166220	TBATA	TRUE	TRUE
chr10	70778637	C	A	ENST00000456372	ENSG00000166220	TBATA	TRUE	FALSE
chr10	70778637	C	G	ENST00000456372	ENSG00000166220	TBATA	TRUE	FALSE
chr10	70778637	C	T	ENST00000456372	ENSG00000166220	TBATA	TRUE	FALSE
chr10	70778638	T	A	ENST00000456372	ENSG00000166220	TBATA	TRUE	FALSE
chr10	70778638	T	C	ENST00000456372	ENSG00000166220	TBATA	TRUE	FALSE
chr10	70778638	T	G	ENST00000456372	ENSG00000166220	TBATA	TRUE	FALSE
chr10	70779591	A	C	ENST00000456372	ENSG00000166220	TBATA	FALSE	FALSE
chr10	70779591	A	G	ENST00000456372	ENSG00000166220	TBATA	FALSE	FALSE
chr10	70779591	A	T	ENST00000456372	ENSG00000166220	TBATA	FALSE	FALSE
chr10	70779592	C	A	ENST00000456372	ENSG00000166220	TBATA	FALSE	FALSE
chr10	70779592	C	G	ENST00000456372	ENSG00000166220	TBATA	FALSE	FALSE
chr10	70779592	C	T	ENST00000456372	ENSG00000166220	TBATA	FALSE	FALSE
chr10	70779593	C	A	ENST00000456372	ENSG00000166220	TBATA	TRUE	TRUE
chr10	70779605	G	A	ENST00000456372	ENSG00000166220	TBATA	TRUE	TRUE
chr10	70779623	G	A	ENST00000456372	ENSG00000166220	TBATA	TRUE	TRUE
chr10	70779632	C	A	ENST00000456372	ENSG00000166220	TBATA	TRUE	TRUE
chr10	70779665	G	A	ENST00000456372	ENSG00000166220	TBATA	TRUE	TRUE
chr10	70779666	A	T	ENST00000456372	ENSG00000166220	TBATA	TRUE	TRUE
chr10	70779685	G	C	ENST00000456372	ENSG00000166220	TBATA	TRUE	TRUE
chr10	70779685	G	T	ENST00000456372	ENSG00000166220	TBATA	TRUE	TRUE
chr10	70779689	C	A	ENST00000456372	ENSG00000166220	TBATA	TRUE	TRUE
chr10	70779694	A	T	ENST00000456372	ENSG00000166220	TBATA	TRUE	TRUE
chr10	70779720	A	T	ENST00000456372	ENSG00000166220	TBATA	TRUE	TRUE
chr10	70779731	T	A	ENST00000456372	ENSG00000166220	TBATA	TRUE	TRUE
chr10	70779743	C	A	ENST00000456372	ENSG00000166220	TBATA	FALSE	FALSE
chr10	70779743	C	G	ENST00000456372	ENSG00000166220	TBATA	FALSE	FALSE
chr10	70779743	C	T	ENST00000456372	ENSG00000166220	TBATA	FALSE	FALSE
chr10	70779744	T	A	ENST00000456372	ENSG00000166220	TBATA	FALSE	FALSE
chr10	70779744	T	C	ENST00000456372	ENSG00000166220	TBATA	FALSE	FALSE
chr10	70779744	T	G	ENST00000456372	ENSG00000166220	TBATA	FALSE	FALSE
chr10	70781799	A	C	ENST00000456372	ENSG00000166220	TBATA	TRUE	FALSE
chr10	70781799	A	G	ENST00000456372	ENSG00000166220	TBATA	TRUE	FALSE
chr10	70781799	A	T	ENST00000456372	ENSG00000166220	TBATA	TRUE	FALSE
chr10	70781800	C	A	ENST00000456372	ENSG00000166220	TBATA	TRUE	FALSE
chr10	70781800	C	G	ENST00000456372	ENSG00000166220	TBATA	TRUE	FALSE
chr10	70781800	C	T	ENST00000456372	ENSG00000166220	TBATA	TRUE	FALSE
chr10	70781804	G	A	ENST00000456372	ENSG00000166220	TBATA	TRUE	TRUE
chr10	70781822	G	A	ENST00000456372	ENSG00000166220	TBATA	TRUE	TRUE
chr10	70781870	C	A	ENST00000456372	ENSG00000166220	TBATA	TRUE	TRUE
chr10	70781874	G	T	ENST00000456372	ENSG00000166220	TBATA	TRUE	TRUE
chr10	70781877	G	C	ENST00000456372	ENSG00000166220	TBATA	TRUE	TRUE
chr10	70781877	G	T	ENST00000456372	ENSG00000166220	TBATA	TRUE	TRUE
chr10	70781894	G	A	ENST00000456372	ENSG00000166220	TBATA	TRUE	TRUE
chr10	70781900	T	A	ENST00000456372	ENSG00000166220	TBATA	TRUE	TRUE
chr10	70781911	A	T	ENST00000456372	ENSG00000166220	TBATA	TRUE	TRUE
chr10	70781930	C	A	ENST00000456372	ENSG00000166220	TBATA	TRUE	TRUE
chr10	70781960	C	A	ENST00000456372	ENSG00000166220	TBATA	TRUE	TRUE
chr10	70781963	T	A	ENST00000456372	ENSG00000166220	TBATA	TRUE	TRUE
chr10	70781966	G	A	ENST00000456372	ENSG00000166220	TBATA	TRUE	TRUE
chr10	70781996	T	A	ENST00000456372	ENSG00000166220	TBATA	TRUE	TRUE
chr10	70782004	G	C	ENST00000456372	ENSG00000166220	TBATA	TRUE	TRUE
chr10	70782004	G	T	ENST00000456372	ENSG00000166220	TBATA	TRUE	TRUE
chr10	70782008	T	A	ENST00000456372	ENSG00000166220	TBATA	TRUE	FALSE
chr10	70782011	T	A	ENST00000456372	ENSG00000166220	TBATA	TRUE	FALSE
chr10	70782014	C	A	ENST00000456372	ENSG00000166220	TBATA	TRUE	FALSE
chr10	70782020	T	A	ENST00000456372	ENSG00000166220	TBATA	TRUE	FALSE
chr10	70782026	C	A	ENST00000456372	ENSG00000166220	TBATA	FALSE	FALSE
chr10	70782032	T	A	ENST00000456372	ENSG00000166220	TBATA	FALSE	FALSE
chr10	70782037	C	A	ENST00000456372	ENSG00000166220	TBATA	TRUE	FALSE
chr10	70782037	C	G	ENST00000456372	ENSG00000166220	TBATA	TRUE	FALSE
chr10	70782037	C	T	ENST00000456372	ENSG00000166220	TBATA	TRUE	FALSE
chr10	70782038	T	A	ENST00000456372	ENSG00000166220	TBATA	TRUE	FALSE
chr10	70782038	T	C	ENST00000456372	ENSG00000166220	TBATA	TRUE	FALSE
chr10	70782038	T	G	ENST00000456372	ENSG00000166220	TBATA	TRUE	FALSE
chr10	70783337	A	C	ENST00000456372	ENSG00000166220	TBATA	FALSE	FALSE
chr10	70783337	A	G	ENST00000456372	ENSG00000166220	TBATA	FALSE	FALSE
chr10	70783337	A	T	ENST00000456372	ENSG00000166220	TBATA	FALSE	FALSE
chr10	70783338	C	A	ENST00000456372	ENSG00000166220	TBATA	FALSE	FALSE
chr10	70783338	C	G	ENST00000456372	ENSG00000166220	TBATA	FALSE	FALSE
chr10	70783338	C	T	ENST00000456372	ENSG00000166220	TBATA	FALSE	FALSE
chr10	70783350	A	C	ENST00000456372	ENSG00000166220	TBATA	FALSE	FALSE
chr10	70783350	A	T	ENST00000456372	ENSG00000166220	TBATA	FALSE	FALSE
chr10	70783360	A	T	ENST00000456372	ENSG00000166220	TBATA	FALSE	FALSE
chr10	70783364	G	A	ENST00000456372	ENSG00000166220	TBATA	FALSE	FALSE
chr10	70783526	C	A	ENST00000456372	ENSG00000166220	TBATA	FALSE	FALSE
chr10	70783526	C	G	ENST00000456372	ENSG00000166220	TBATA	FALSE	FALSE
chr10	70783526	C	T	ENST00000456372	ENSG00000166220	TBATA	FALSE	FALSE
chr10	70783527	T	A	ENST00000456372	ENSG00000166220	TBATA	FALSE	FALSE
chr10	70783527	T	C	ENST00000456372	ENSG00000166220	TBATA	FALSE	FALSE
chr10	70783527	T	G	ENST00000456372	ENSG00000166220	TBATA	FALSE	FALSE
chr10	70784645	A	C	ENST00000456372	ENSG00000166220	TBATA	FALSE	FALSE
chr10	70784645	A	G	ENST00000456372	ENSG00000166220	TBATA	FALSE	FALSE
chr10	70784645	A	T	ENST00000456372	ENSG00000166220	TBATA	FALSE	FALSE
chr10	70784646	C	A	ENST00000456372	ENSG00000166220	TBATA	FALSE	FALSE
chr10	70784646	C	G	ENST00000456372	ENSG00000166220	TBATA	FALSE	FALSE
chr10	70784646	C	T	ENST00000456372	ENSG00000166220	TBATA	FALSE	FALSE
chr10	70784774	C	A	ENST00000456372	ENSG00000166220	TBATA	FALSE	FALSE
chr10	70784774	C	G	ENST00000456372	ENSG00000166220	TBATA	FALSE	FALSE
chr10	70784774	C	T	ENST00000456372	ENSG00000166220	TBATA	FALSE	FALSE
chr10	70784775	T	A	ENST00000456372	ENSG00000166220	TBATA	FALSE	FALSE
chr10	70784775	T	C	ENST00000456372	ENSG00000166220	TBATA	FALSE	FALSE
chr10	70784775	T	G	ENST00000456372	ENSG00000166220	TBATA	FALSE	FALSE
chr10	70785283	A	C	ENST00000456372	ENSG00000166220	TBATA	FALSE	FALSE
chr10	70785283	A	G	ENST00000456372	ENSG00000166220	TBATA	FALSE	FALSE
chr10	70785283	A	T	ENST00000456372	ENSG00000166220	TBATA	FALSE	FALSE
chr10	70785284	C	A	ENST00000456372	ENSG00000166220	TBATA	FALSE	FALSE
chr10	70785284	C	G	ENST00000456372	ENSG00000166220	TBATA	FALSE	FALSE
chr10	70785284	C	T	ENST00000456372	ENSG00000166220	TBATA	FALSE	FALSE
chr10	70816127	G	A	ENST00000373202	ENSG00000166224	SGPL1	FALSE	FALSE
chr10	70816127	G	C	ENST00000373202	ENSG00000166224	SGPL1	FALSE	FALSE
chr10	70816127	G	T	ENST00000373202	ENSG00000166224	SGPL1	FALSE	FALSE
chr10	70816128	T	A	ENST00000373202	ENSG00000166224	SGPL1	FALSE	FALSE
chr10	70816128	T	C	ENST00000373202	ENSG00000166224	SGPL1	FALSE	FALSE
chr10	70816128	T	G	ENST00000373202	ENSG00000166224	SGPL1	FALSE	FALSE
chr10	70816809	A	C	ENST00000373202	ENSG00000166224	SGPL1	TRUE	FALSE
chr10	70816809	A	G	ENST00000373202	ENSG00000166224	SGPL1	TRUE	FALSE
chr10	70816809	A	T	ENST00000373202	ENSG00000166224	SGPL1	TRUE	FALSE
chr10	70816810	G	A	ENST00000373202	ENSG00000166224	SGPL1	TRUE	FALSE
chr10	70816810	G	C	ENST00000373202	ENSG00000166224	SGPL1	TRUE	FALSE
chr10	70816810	G	T	ENST00000373202	ENSG00000166224	SGPL1	TRUE	FALSE
chr10	70816879	T	A	ENST00000373202	ENSG00000166224	SGPL1	FALSE	FALSE
chr10	70816881	G	A	ENST00000373202	ENSG00000166224	SGPL1	TRUE	FALSE
chr10	70816881	G	C	ENST00000373202	ENSG00000166224	SGPL1	TRUE	FALSE
chr10	70816881	G	T	ENST00000373202	ENSG00000166224	SGPL1	TRUE	FALSE
chr10	70816882	T	A	ENST00000373202	ENSG00000166224	SGPL1	TRUE	FALSE
chr10	70816882	T	C	ENST00000373202	ENSG00000166224	SGPL1	TRUE	FALSE
chr10	70816882	T	G	ENST00000373202	ENSG00000166224	SGPL1	TRUE	FALSE
chr10	70844471	A	C	ENST00000373202	ENSG00000166224	SGPL1	TRUE	FALSE
chr10	70844471	A	G	ENST00000373202	ENSG00000166224	SGPL1	TRUE	FALSE
chr10	70844471	A	T	ENST00000373202	ENSG00000166224	SGPL1	TRUE	FALSE
chr10	70844472	G	A	ENST00000373202	ENSG00000166224	SGPL1	TRUE	FALSE
chr10	70844472	G	C	ENST00000373202	ENSG00000166224	SGPL1	TRUE	FALSE
chr10	70844472	G	T	ENST00000373202	ENSG00000166224	SGPL1	TRUE	FALSE
chr10	70844473	A	T	ENST00000373202	ENSG00000166224	SGPL1	FALSE	FALSE
chr10	70844482	G	T	ENST00000373202	ENSG00000166224	SGPL1	FALSE	FALSE
chr10	70844490	C	A	ENST00000373202	ENSG00000166224	SGPL1	FALSE	FALSE
chr10	70844490	C	G	ENST00000373202	ENSG00000166224	SGPL1	FALSE	FALSE
chr10	70844492	T	A	ENST00000373202	ENSG00000166224	SGPL1	FALSE	FALSE
chr10	70844492	T	G	ENST00000373202	ENSG00000166224	SGPL1	FALSE	FALSE
chr10	70844494	G	T	ENST00000373202	ENSG00000166224	SGPL1	FALSE	FALSE
chr10	70844501	T	A	ENST00000373202	ENSG00000166224	SGPL1	TRUE	FALSE
chr10	70844503	G	T	ENST00000373202	ENSG00000166224	SGPL1	TRUE	FALSE
chr10	70844511	C	A	ENST00000373202	ENSG00000166224	SGPL1	TRUE	FALSE
chr10	70844511	C	G	ENST00000373202	ENSG00000166224	SGPL1	TRUE	FALSE
chr10	70844518	A	T	ENST00000373202	ENSG00000166224	SGPL1	TRUE	TRUE
chr10	70844524	A	T	ENST00000373202	ENSG00000166224	SGPL1	TRUE	TRUE
chr10	70844532	T	A	ENST00000373202	ENSG00000166224	SGPL1	TRUE	TRUE
chr10	70844532	T	G	ENST00000373202	ENSG00000166224	SGPL1	TRUE	TRUE
chr10	70844539	G	T	ENST00000373202	ENSG00000166224	SGPL1	TRUE	TRUE
chr10	70844547	C	A	ENST00000373202	ENSG00000166224	SGPL1	TRUE	TRUE
chr10	70844551	A	T	ENST00000373202	ENSG00000166224	SGPL1	TRUE	TRUE
chr10	70844556	T	A	ENST00000373202	ENSG00000166224	SGPL1	TRUE	TRUE
chr10	70844556	T	G	ENST00000373202	ENSG00000166224	SGPL1	TRUE	TRUE
chr10	70844557	G	T	ENST00000373202	ENSG00000166224	SGPL1	TRUE	TRUE
chr10	70844564	G	A	ENST00000373202	ENSG00000166224	SGPL1	TRUE	TRUE
chr10	70844565	G	A	ENST00000373202	ENSG00000166224	SGPL1	TRUE	TRUE
chr10	70844566	C	T	ENST00000373202	ENSG00000166224	SGPL1	TRUE	TRUE
chr10	70844579	G	A	ENST00000373202	ENSG00000166224	SGPL1	TRUE	TRUE
chr10	70844580	G	A	ENST00000373202	ENSG00000166224	SGPL1	TRUE	TRUE
chr10	70844591	G	A	ENST00000373202	ENSG00000166224	SGPL1	TRUE	TRUE
chr10	70844592	G	A	ENST00000373202	ENSG00000166224	SGPL1	TRUE	TRUE
chr10	70844609	G	A	ENST00000373202	ENSG00000166224	SGPL1	TRUE	TRUE
chr10	70844610	G	A	ENST00000373202	ENSG00000166224	SGPL1	TRUE	TRUE
chr10	70844611	G	T	ENST00000373202	ENSG00000166224	SGPL1	TRUE	TRUE
chr10	70844616	T	A	ENST00000373202	ENSG00000166224	SGPL1	TRUE	TRUE
chr10	70844616	T	G	ENST00000373202	ENSG00000166224	SGPL1	TRUE	TRUE
chr10	70844617	G	T	ENST00000373202	ENSG00000166224	SGPL1	TRUE	TRUE
chr10	70844629	C	T	ENST00000373202	ENSG00000166224	SGPL1	TRUE	TRUE
chr10	70844635	G	T	ENST00000373202	ENSG00000166224	SGPL1	TRUE	TRUE
chr10	70844639	G	A	ENST00000373202	ENSG00000166224	SGPL1	TRUE	FALSE
chr10	70844639	G	C	ENST00000373202	ENSG00000166224	SGPL1	TRUE	FALSE
chr10	70844639	G	T	ENST00000373202	ENSG00000166224	SGPL1	TRUE	FALSE
chr10	70844640	T	A	ENST00000373202	ENSG00000166224	SGPL1	TRUE	FALSE
chr10	70844640	T	C	ENST00000373202	ENSG00000166224	SGPL1	TRUE	FALSE
chr10	70844640	T	G	ENST00000373202	ENSG00000166224	SGPL1	TRUE	FALSE
chr10	70851141	A	C	ENST00000373202	ENSG00000166224	SGPL1	TRUE	FALSE
chr10	70851141	A	G	ENST00000373202	ENSG00000166224	SGPL1	TRUE	FALSE
chr10	70851141	A	T	ENST00000373202	ENSG00000166224	SGPL1	TRUE	FALSE
chr10	70851142	G	A	ENST00000373202	ENSG00000166224	SGPL1	TRUE	FALSE
chr10	70851142	G	C	ENST00000373202	ENSG00000166224	SGPL1	TRUE	FALSE
chr10	70851142	G	T	ENST00000373202	ENSG00000166224	SGPL1	TRUE	FALSE
chr10	70851146	T	A	ENST00000373202	ENSG00000166224	SGPL1	TRUE	TRUE
chr10	70851146	T	G	ENST00000373202	ENSG00000166224	SGPL1	TRUE	TRUE
chr10	70851149	G	A	ENST00000373202	ENSG00000166224	SGPL1	TRUE	TRUE
chr10	70851150	G	A	ENST00000373202	ENSG00000166224	SGPL1	TRUE	TRUE
chr10	70851152	C	A	ENST00000373202	ENSG00000166224	SGPL1	TRUE	TRUE
chr10	70851152	C	G	ENST00000373202	ENSG00000166224	SGPL1	TRUE	TRUE
chr10	70851160	A	T	ENST00000373202	ENSG00000166224	SGPL1	TRUE	TRUE
chr10	70851163	A	T	ENST00000373202	ENSG00000166224	SGPL1	TRUE	TRUE
chr10	70851166	A	T	ENST00000373202	ENSG00000166224	SGPL1	TRUE	TRUE
chr10	70851171	T	A	ENST00000373202	ENSG00000166224	SGPL1	TRUE	TRUE
chr10	70851175	A	T	ENST00000373202	ENSG00000166224	SGPL1	TRUE	TRUE
chr10	70851187	A	T	ENST00000373202	ENSG00000166224	SGPL1	TRUE	TRUE
chr10	70851208	A	T	ENST00000373202	ENSG00000166224	SGPL1	TRUE	TRUE
chr10	70851211	G	A	ENST00000373202	ENSG00000166224	SGPL1	TRUE	FALSE
chr10	70851211	G	C	ENST00000373202	ENSG00000166224	SGPL1	TRUE	FALSE
chr10	70851211	G	T	ENST00000373202	ENSG00000166224	SGPL1	TRUE	FALSE
chr10	70851212	T	A	ENST00000373202	ENSG00000166224	SGPL1	TRUE	FALSE
chr10	70851212	T	C	ENST00000373202	ENSG00000166224	SGPL1	FALSE	FALSE
chr10	70851212	T	G	ENST00000373202	ENSG00000166224	SGPL1	TRUE	FALSE
chr10	70854706	A	C	ENST00000373202	ENSG00000166224	SGPL1	TRUE	FALSE
chr10	70854706	A	G	ENST00000373202	ENSG00000166224	SGPL1	TRUE	FALSE
chr10	70854706	A	T	ENST00000373202	ENSG00000166224	SGPL1	TRUE	FALSE
chr10	70854707	G	A	ENST00000373202	ENSG00000166224	SGPL1	TRUE	FALSE
chr10	70854707	G	C	ENST00000373202	ENSG00000166224	SGPL1	TRUE	FALSE
chr10	70854707	G	T	ENST00000373202	ENSG00000166224	SGPL1	TRUE	FALSE
chr10	70854711	C	T	ENST00000373202	ENSG00000166224	SGPL1	TRUE	TRUE
chr10	70854717	A	T	ENST00000373202	ENSG00000166224	SGPL1	TRUE	TRUE
chr10	70854721	T	A	ENST00000373202	ENSG00000166224	SGPL1	TRUE	TRUE
chr10	70854726	A	T	ENST00000373202	ENSG00000166224	SGPL1	TRUE	TRUE
chr10	70854732	A	T	ENST00000373202	ENSG00000166224	SGPL1	TRUE	TRUE
chr10	70854747	A	T	ENST00000373202	ENSG00000166224	SGPL1	TRUE	TRUE
chr10	70854757	C	A	ENST00000373202	ENSG00000166224	SGPL1	TRUE	TRUE
chr10	70854757	C	G	ENST00000373202	ENSG00000166224	SGPL1	TRUE	TRUE
chr10	70854765	A	T	ENST00000373202	ENSG00000166224	SGPL1	TRUE	TRUE
chr10	70854774	A	T	ENST00000373202	ENSG00000166224	SGPL1	TRUE	TRUE
chr10	70854777	G	T	ENST00000373202	ENSG00000166224	SGPL1	TRUE	TRUE
chr10	70854782	T	A	ENST00000373202	ENSG00000166224	SGPL1	TRUE	TRUE
chr10	70854782	T	G	ENST00000373202	ENSG00000166224	SGPL1	TRUE	TRUE
chr10	70854786	A	T	ENST00000373202	ENSG00000166224	SGPL1	TRUE	TRUE
chr10	70854793	T	A	ENST00000373202	ENSG00000166224	SGPL1	TRUE	TRUE
chr10	70854793	T	G	ENST00000373202	ENSG00000166224	SGPL1	TRUE	TRUE
chr10	70854801	C	T	ENST00000373202	ENSG00000166224	SGPL1	TRUE	TRUE
chr10	70854814	C	A	ENST00000373202	ENSG00000166224	SGPL1	TRUE	TRUE
chr10	70854814	C	G	ENST00000373202	ENSG00000166224	SGPL1	TRUE	TRUE
chr10	70854826	T	A	ENST00000373202	ENSG00000166224	SGPL1	TRUE	TRUE
chr10	70854828	G	T	ENST00000373202	ENSG00000166224	SGPL1	TRUE	TRUE
chr10	70854831	A	T	ENST00000373202	ENSG00000166224	SGPL1	TRUE	TRUE
chr10	70854837	A	T	ENST00000373202	ENSG00000166224	SGPL1	TRUE	TRUE
chr10	70854840	G	T	ENST00000373202	ENSG00000166224	SGPL1	TRUE	TRUE
chr10	70854845	C	A	ENST00000373202	ENSG00000166224	SGPL1	TRUE	TRUE
chr10	70854845	C	G	ENST00000373202	ENSG00000166224	SGPL1	TRUE	TRUE
chr10	70854856	G	A	ENST00000373202	ENSG00000166224	SGPL1	TRUE	FALSE
chr10	70854856	G	C	ENST00000373202	ENSG00000166224	SGPL1	TRUE	FALSE
chr10	70854856	G	T	ENST00000373202	ENSG00000166224	SGPL1	TRUE	FALSE
chr10	70854857	T	A	ENST00000373202	ENSG00000166224	SGPL1	TRUE	FALSE
chr10	70854857	T	C	ENST00000373202	ENSG00000166224	SGPL1	TRUE	FALSE
chr10	70854857	T	G	ENST00000373202	ENSG00000166224	SGPL1	TRUE	FALSE
chr10	70857612	A	C	ENST00000373202	ENSG00000166224	SGPL1	TRUE	FALSE
chr10	70857612	A	G	ENST00000373202	ENSG00000166224	SGPL1	TRUE	FALSE
chr10	70857612	A	T	ENST00000373202	ENSG00000166224	SGPL1	TRUE	FALSE
chr10	70857613	G	A	ENST00000373202	ENSG00000166224	SGPL1	TRUE	FALSE
chr10	70857613	G	C	ENST00000373202	ENSG00000166224	SGPL1	TRUE	FALSE
chr10	70857613	G	T	ENST00000373202	ENSG00000166224	SGPL1	TRUE	FALSE
chr10	70857623	G	A	ENST00000373202	ENSG00000166224	SGPL1	TRUE	TRUE
chr10	70857624	G	A	ENST00000373202	ENSG00000166224	SGPL1	TRUE	TRUE
chr10	70857625	C	T	ENST00000373202	ENSG00000166224	SGPL1	TRUE	TRUE
chr10	70857628	G	T	ENST00000373202	ENSG00000166224	SGPL1	TRUE	TRUE
chr10	70857634	A	T	ENST00000373202	ENSG00000166224	SGPL1	TRUE	TRUE
chr10	70857643	G	T	ENST00000373202	ENSG00000166224	SGPL1	TRUE	TRUE
chr10	70857654	C	A	ENST00000373202	ENSG00000166224	SGPL1	TRUE	TRUE
chr10	70857654	C	G	ENST00000373202	ENSG00000166224	SGPL1	TRUE	TRUE
chr10	70857661	G	T	ENST00000373202	ENSG00000166224	SGPL1	TRUE	TRUE
chr10	70857664	G	T	ENST00000373202	ENSG00000166224	SGPL1	TRUE	TRUE
chr10	70857667	A	T	ENST00000373202	ENSG00000166224	SGPL1	TRUE	TRUE
chr10	70857676	G	T	ENST00000373202	ENSG00000166224	SGPL1	TRUE	TRUE
chr10	70857688	A	T	ENST00000373202	ENSG00000166224	SGPL1	TRUE	TRUE
chr10	70857691	G	A	ENST00000373202	ENSG00000166224	SGPL1	TRUE	FALSE
chr10	70857691	G	C	ENST00000373202	ENSG00000166224	SGPL1	TRUE	FALSE
chr10	70857691	G	T	ENST00000373202	ENSG00000166224	SGPL1	TRUE	FALSE
chr10	70857692	T	A	ENST00000373202	ENSG00000166224	SGPL1	TRUE	FALSE
chr10	70857692	T	C	ENST00000373202	ENSG00000166224	SGPL1	FALSE	FALSE
chr10	70857692	T	G	ENST00000373202	ENSG00000166224	SGPL1	TRUE	FALSE
chr10	70859369	A	C	ENST00000373202	ENSG00000166224	SGPL1	TRUE	FALSE
chr10	70859369	A	G	ENST00000373202	ENSG00000166224	SGPL1	TRUE	FALSE
chr10	70859369	A	T	ENST00000373202	ENSG00000166224	SGPL1	TRUE	FALSE
chr10	70859370	G	A	ENST00000373202	ENSG00000166224	SGPL1	TRUE	FALSE
chr10	70859370	G	C	ENST00000373202	ENSG00000166224	SGPL1	TRUE	FALSE
chr10	70859370	G	T	ENST00000373202	ENSG00000166224	SGPL1	TRUE	FALSE
chr10	70859376	T	A	ENST00000373202	ENSG00000166224	SGPL1	TRUE	TRUE
chr10	70859376	T	G	ENST00000373202	ENSG00000166224	SGPL1	TRUE	TRUE
chr10	70859377	G	T	ENST00000373202	ENSG00000166224	SGPL1	TRUE	TRUE
chr10	70859390	G	A	ENST00000373202	ENSG00000166224	SGPL1	TRUE	TRUE
chr10	70859391	G	A	ENST00000373202	ENSG00000166224	SGPL1	TRUE	TRUE
chr10	70859422	G	T	ENST00000373202	ENSG00000166224	SGPL1	TRUE	TRUE
chr10	70859431	A	T	ENST00000373202	ENSG00000166224	SGPL1	TRUE	TRUE
chr10	70859437	G	T	ENST00000373202	ENSG00000166224	SGPL1	TRUE	TRUE
chr10	70859443	G	T	ENST00000373202	ENSG00000166224	SGPL1	TRUE	TRUE
chr10	70859463	T	A	ENST00000373202	ENSG00000166224	SGPL1	TRUE	TRUE
chr10	70859479	G	T	ENST00000373202	ENSG00000166224	SGPL1	TRUE	TRUE
chr10	70859489	C	A	ENST00000373202	ENSG00000166224	SGPL1	TRUE	TRUE
chr10	70859493	T	A	ENST00000373202	ENSG00000166224	SGPL1	TRUE	TRUE
chr10	70859494	G	T	ENST00000373202	ENSG00000166224	SGPL1	TRUE	TRUE
chr10	70859499	T	A	ENST00000373202	ENSG00000166224	SGPL1	TRUE	TRUE
chr10	70859500	G	A	ENST00000373202	ENSG00000166224	SGPL1	TRUE	FALSE
chr10	70859500	G	C	ENST00000373202	ENSG00000166224	SGPL1	TRUE	FALSE
chr10	70859500	G	T	ENST00000373202	ENSG00000166224	SGPL1	TRUE	FALSE
chr10	70859501	T	A	ENST00000373202	ENSG00000166224	SGPL1	TRUE	FALSE
chr10	70859501	T	C	ENST00000373202	ENSG00000166224	SGPL1	TRUE	FALSE
chr10	70859501	T	G	ENST00000373202	ENSG00000166224	SGPL1	TRUE	FALSE
chr10	70868343	A	C	ENST00000373202	ENSG00000166224	SGPL1	TRUE	FALSE
chr10	70868343	A	G	ENST00000373202	ENSG00000166224	SGPL1	TRUE	FALSE
chr10	70868343	A	T	ENST00000373202	ENSG00000166224	SGPL1	TRUE	FALSE
chr10	70868344	G	A	ENST00000373202	ENSG00000166224	SGPL1	TRUE	FALSE
chr10	70868344	G	C	ENST00000373202	ENSG00000166224	SGPL1	TRUE	FALSE
chr10	70868344	G	T	ENST00000373202	ENSG00000166224	SGPL1	TRUE	FALSE
chr10	70868357	G	T	ENST00000373202	ENSG00000166224	SGPL1	TRUE	TRUE
chr10	70868363	G	T	ENST00000373202	ENSG00000166224	SGPL1	TRUE	TRUE
chr10	70868383	C	A	ENST00000373202	ENSG00000166224	SGPL1	TRUE	TRUE
chr10	70868384	A	T	ENST00000373202	ENSG00000166224	SGPL1	TRUE	TRUE
chr10	70868392	T	A	ENST00000373202	ENSG00000166224	SGPL1	TRUE	TRUE
chr10	70868392	T	G	ENST00000373202	ENSG00000166224	SGPL1	TRUE	TRUE
chr10	70868408	G	T	ENST00000373202	ENSG00000166224	SGPL1	TRUE	TRUE
chr10	70868411	A	T	ENST00000373202	ENSG00000166224	SGPL1	TRUE	TRUE
chr10	70868420	A	T	ENST00000373202	ENSG00000166224	SGPL1	TRUE	TRUE
chr10	70868429	G	T	ENST00000373202	ENSG00000166224	SGPL1	TRUE	TRUE
chr10	70868434	G	A	ENST00000373202	ENSG00000166224	SGPL1	TRUE	FALSE
chr10	70868434	G	C	ENST00000373202	ENSG00000166224	SGPL1	TRUE	FALSE
chr10	70868434	G	T	ENST00000373202	ENSG00000166224	SGPL1	TRUE	FALSE
chr10	70868435	T	A	ENST00000373202	ENSG00000166224	SGPL1	TRUE	FALSE
chr10	70868435	T	C	ENST00000373202	ENSG00000166224	SGPL1	TRUE	FALSE
chr10	70868435	T	G	ENST00000373202	ENSG00000166224	SGPL1	TRUE	FALSE
chr10	70869790	A	C	ENST00000373202	ENSG00000166224	SGPL1	TRUE	FALSE
chr10	70869790	A	G	ENST00000373202	ENSG00000166224	SGPL1	TRUE	FALSE
chr10	70869790	A	T	ENST00000373202	ENSG00000166224	SGPL1	TRUE	FALSE
chr10	70869791	G	A	ENST00000373202	ENSG00000166224	SGPL1	TRUE	FALSE
chr10	70869791	G	C	ENST00000373202	ENSG00000166224	SGPL1	TRUE	FALSE
chr10	70869791	G	T	ENST00000373202	ENSG00000166224	SGPL1	TRUE	FALSE
chr10	70869802	C	T	ENST00000373202	ENSG00000166224	SGPL1	TRUE	TRUE
chr10	70869826	A	T	ENST00000373202	ENSG00000166224	SGPL1	TRUE	TRUE
chr10	70869840	C	A	ENST00000373202	ENSG00000166224	SGPL1	TRUE	TRUE
chr10	70869840	C	G	ENST00000373202	ENSG00000166224	SGPL1	TRUE	TRUE
chr10	70869850	A	T	ENST00000373202	ENSG00000166224	SGPL1	TRUE	TRUE
chr10	70869869	T	A	ENST00000373202	ENSG00000166224	SGPL1	TRUE	TRUE
chr10	70869874	A	T	ENST00000373202	ENSG00000166224	SGPL1	TRUE	TRUE
chr10	70869883	G	T	ENST00000373202	ENSG00000166224	SGPL1	TRUE	TRUE
chr10	70869898	G	A	ENST00000373202	ENSG00000166224	SGPL1	TRUE	FALSE
chr10	70869898	G	C	ENST00000373202	ENSG00000166224	SGPL1	TRUE	FALSE
chr10	70869898	G	T	ENST00000373202	ENSG00000166224	SGPL1	TRUE	FALSE
chr10	70869899	T	A	ENST00000373202	ENSG00000166224	SGPL1	TRUE	FALSE
chr10	70869899	T	C	ENST00000373202	ENSG00000166224	SGPL1	TRUE	FALSE
chr10	70869899	T	G	ENST00000373202	ENSG00000166224	SGPL1	TRUE	FALSE
chr10	70871046	A	C	ENST00000373202	ENSG00000166224	SGPL1	TRUE	FALSE
chr10	70871046	A	G	ENST00000373202	ENSG00000166224	SGPL1	TRUE	FALSE
chr10	70871046	A	T	ENST00000373202	ENSG00000166224	SGPL1	TRUE	FALSE
chr10	70871047	G	A	ENST00000373202	ENSG00000166224	SGPL1	TRUE	FALSE
chr10	70871047	G	C	ENST00000373202	ENSG00000166224	SGPL1	TRUE	FALSE
chr10	70871047	G	T	ENST00000373202	ENSG00000166224	SGPL1	TRUE	FALSE
chr10	70871054	A	T	ENST00000373202	ENSG00000166224	SGPL1	TRUE	TRUE
chr10	70871057	A	T	ENST00000373202	ENSG00000166224	SGPL1	TRUE	TRUE
chr10	70871092	T	A	ENST00000373202	ENSG00000166224	SGPL1	TRUE	TRUE
chr10	70871102	C	T	ENST00000373202	ENSG00000166224	SGPL1	TRUE	TRUE
chr10	70871135	G	T	ENST00000373202	ENSG00000166224	SGPL1	TRUE	TRUE
chr10	70871144	A	T	ENST00000373202	ENSG00000166224	SGPL1	TRUE	TRUE
chr10	70871147	G	A	ENST00000373202	ENSG00000166224	SGPL1	FALSE	FALSE
chr10	70871147	G	C	ENST00000373202	ENSG00000166224	SGPL1	FALSE	FALSE
chr10	70871147	G	T	ENST00000373202	ENSG00000166224	SGPL1	FALSE	FALSE
chr10	70871148	T	A	ENST00000373202	ENSG00000166224	SGPL1	FALSE	FALSE
chr10	70871148	T	C	ENST00000373202	ENSG00000166224	SGPL1	FALSE	FALSE
chr10	70871148	T	G	ENST00000373202	ENSG00000166224	SGPL1	FALSE	FALSE
chr10	70871835	A	C	ENST00000373202	ENSG00000166224	SGPL1	TRUE	FALSE
chr10	70871835	A	G	ENST00000373202	ENSG00000166224	SGPL1	TRUE	FALSE
chr10	70871835	A	T	ENST00000373202	ENSG00000166224	SGPL1	TRUE	FALSE
chr10	70871836	G	A	ENST00000373202	ENSG00000166224	SGPL1	TRUE	FALSE
chr10	70871836	G	C	ENST00000373202	ENSG00000166224	SGPL1	TRUE	FALSE
chr10	70871836	G	T	ENST00000373202	ENSG00000166224	SGPL1	TRUE	FALSE
chr10	70871846	A	T	ENST00000373202	ENSG00000166224	SGPL1	TRUE	TRUE
chr10	70871851	C	A	ENST00000373202	ENSG00000166224	SGPL1	TRUE	TRUE
chr10	70871851	C	G	ENST00000373202	ENSG00000166224	SGPL1	TRUE	TRUE
chr10	70871852	A	T	ENST00000373202	ENSG00000166224	SGPL1	TRUE	TRUE
chr10	70871878	T	A	ENST00000373202	ENSG00000166224	SGPL1	TRUE	TRUE
chr10	70871882	G	T	ENST00000373202	ENSG00000166224	SGPL1	TRUE	TRUE
chr10	70871906	G	T	ENST00000373202	ENSG00000166224	SGPL1	TRUE	TRUE
chr10	70871909	A	T	ENST00000373202	ENSG00000166224	SGPL1	TRUE	TRUE
chr10	70871915	G	T	ENST00000373202	ENSG00000166224	SGPL1	TRUE	TRUE
chr10	70871920	C	A	ENST00000373202	ENSG00000166224	SGPL1	TRUE	TRUE
chr10	70871920	C	G	ENST00000373202	ENSG00000166224	SGPL1	TRUE	TRUE
chr10	70871927	G	T	ENST00000373202	ENSG00000166224	SGPL1	TRUE	TRUE
chr10	70871951	A	T	ENST00000373202	ENSG00000166224	SGPL1	TRUE	TRUE
chr10	70871970	C	A	ENST00000373202	ENSG00000166224	SGPL1	TRUE	TRUE
chr10	70871970	C	G	ENST00000373202	ENSG00000166224	SGPL1	TRUE	TRUE
chr10	70871984	A	T	ENST00000373202	ENSG00000166224	SGPL1	TRUE	TRUE
chr10	70871987	G	A	ENST00000373202	ENSG00000166224	SGPL1	TRUE	FALSE
chr10	70871987	G	C	ENST00000373202	ENSG00000166224	SGPL1	TRUE	FALSE
chr10	70871987	G	T	ENST00000373202	ENSG00000166224	SGPL1	TRUE	FALSE
chr10	70871988	T	A	ENST00000373202	ENSG00000166224	SGPL1	TRUE	FALSE
chr10	70871988	T	C	ENST00000373202	ENSG00000166224	SGPL1	TRUE	FALSE
chr10	70871988	T	G	ENST00000373202	ENSG00000166224	SGPL1	TRUE	FALSE
chr10	70873349	A	C	ENST00000373202	ENSG00000166224	SGPL1	TRUE	FALSE
chr10	70873349	A	G	ENST00000373202	ENSG00000166224	SGPL1	TRUE	FALSE
chr10	70873349	A	T	ENST00000373202	ENSG00000166224	SGPL1	TRUE	FALSE
chr10	70873350	G	A	ENST00000373202	ENSG00000166224	SGPL1	TRUE	FALSE
chr10	70873350	G	C	ENST00000373202	ENSG00000166224	SGPL1	TRUE	FALSE
chr10	70873350	G	T	ENST00000373202	ENSG00000166224	SGPL1	TRUE	FALSE
chr10	70873353	T	A	ENST00000373202	ENSG00000166224	SGPL1	TRUE	TRUE
chr10	70873353	T	G	ENST00000373202	ENSG00000166224	SGPL1	TRUE	TRUE
chr10	70873359	T	A	ENST00000373202	ENSG00000166224	SGPL1	TRUE	TRUE
chr10	70873359	T	G	ENST00000373202	ENSG00000166224	SGPL1	TRUE	TRUE
chr10	70873366	A	T	ENST00000373202	ENSG00000166224	SGPL1	TRUE	TRUE
chr10	70873373	C	A	ENST00000373202	ENSG00000166224	SGPL1	TRUE	TRUE
chr10	70873373	C	G	ENST00000373202	ENSG00000166224	SGPL1	TRUE	TRUE
chr10	70873376	C	A	ENST00000373202	ENSG00000166224	SGPL1	TRUE	TRUE
chr10	70873376	C	G	ENST00000373202	ENSG00000166224	SGPL1	TRUE	TRUE
chr10	70873379	T	A	ENST00000373202	ENSG00000166224	SGPL1	TRUE	TRUE
chr10	70873385	T	A	ENST00000373202	ENSG00000166224	SGPL1	TRUE	TRUE
chr10	70873389	T	A	ENST00000373202	ENSG00000166224	SGPL1	TRUE	TRUE
chr10	70873389	T	G	ENST00000373202	ENSG00000166224	SGPL1	TRUE	TRUE
chr10	70873396	A	T	ENST00000373202	ENSG00000166224	SGPL1	TRUE	TRUE
chr10	70873399	A	T	ENST00000373202	ENSG00000166224	SGPL1	TRUE	TRUE
chr10	70873404	C	A	ENST00000373202	ENSG00000166224	SGPL1	TRUE	TRUE
chr10	70873404	C	G	ENST00000373202	ENSG00000166224	SGPL1	TRUE	TRUE
chr10	70873413	T	A	ENST00000373202	ENSG00000166224	SGPL1	TRUE	TRUE
chr10	70873413	T	G	ENST00000373202	ENSG00000166224	SGPL1	TRUE	TRUE
chr10	70873414	C	T	ENST00000373202	ENSG00000166224	SGPL1	TRUE	TRUE
chr10	70873436	G	A	ENST00000373202	ENSG00000166224	SGPL1	TRUE	TRUE
chr10	70873437	G	A	ENST00000373202	ENSG00000166224	SGPL1	TRUE	TRUE
chr10	70873438	C	T	ENST00000373202	ENSG00000166224	SGPL1	TRUE	TRUE
chr10	70873452	T	A	ENST00000373202	ENSG00000166224	SGPL1	TRUE	TRUE
chr10	70873452	T	G	ENST00000373202	ENSG00000166224	SGPL1	TRUE	TRUE
chr10	70873475	C	A	ENST00000373202	ENSG00000166224	SGPL1	TRUE	TRUE
chr10	70873475	C	G	ENST00000373202	ENSG00000166224	SGPL1	TRUE	TRUE
chr10	70873503	T	A	ENST00000373202	ENSG00000166224	SGPL1	TRUE	TRUE
chr10	70873505	G	A	ENST00000373202	ENSG00000166224	SGPL1	TRUE	TRUE
chr10	70873506	G	A	ENST00000373202	ENSG00000166224	SGPL1	TRUE	TRUE
chr10	70873514	T	A	ENST00000373202	ENSG00000166224	SGPL1	TRUE	TRUE
chr10	70873528	G	T	ENST00000373202	ENSG00000166224	SGPL1	TRUE	TRUE
chr10	70873539	T	A	ENST00000373202	ENSG00000166224	SGPL1	TRUE	TRUE
chr10	70873539	T	G	ENST00000373202	ENSG00000166224	SGPL1	TRUE	TRUE
chr10	70873543	G	T	ENST00000373202	ENSG00000166224	SGPL1	TRUE	TRUE
chr10	70873552	A	T	ENST00000373202	ENSG00000166224	SGPL1	TRUE	TRUE
chr10	70873555	C	T	ENST00000373202	ENSG00000166224	SGPL1	TRUE	TRUE
chr10	70873564	A	T	ENST00000373202	ENSG00000166224	SGPL1	TRUE	TRUE
chr10	70873582	A	T	ENST00000373202	ENSG00000166224	SGPL1	TRUE	TRUE
chr10	70873586	C	A	ENST00000373202	ENSG00000166224	SGPL1	TRUE	TRUE
chr10	70873586	C	G	ENST00000373202	ENSG00000166224	SGPL1	TRUE	TRUE
chr10	70873588	G	T	ENST00000373202	ENSG00000166224	SGPL1	TRUE	TRUE
chr10	70873590	G	A	ENST00000373202	ENSG00000166224	SGPL1	TRUE	FALSE
chr10	70873590	G	C	ENST00000373202	ENSG00000166224	SGPL1	TRUE	FALSE
chr10	70873590	G	T	ENST00000373202	ENSG00000166224	SGPL1	TRUE	FALSE
chr10	70873591	T	A	ENST00000373202	ENSG00000166224	SGPL1	TRUE	FALSE
chr10	70873591	T	C	ENST00000373202	ENSG00000166224	SGPL1	TRUE	FALSE
chr10	70873591	T	G	ENST00000373202	ENSG00000166224	SGPL1	TRUE	FALSE
chr10	70875400	A	C	ENST00000373202	ENSG00000166224	SGPL1	TRUE	FALSE
chr10	70875400	A	G	ENST00000373202	ENSG00000166224	SGPL1	TRUE	FALSE
chr10	70875400	A	T	ENST00000373202	ENSG00000166224	SGPL1	TRUE	FALSE
chr10	70875401	G	A	ENST00000373202	ENSG00000166224	SGPL1	TRUE	FALSE
chr10	70875401	G	C	ENST00000373202	ENSG00000166224	SGPL1	TRUE	FALSE
chr10	70875401	G	T	ENST00000373202	ENSG00000166224	SGPL1	TRUE	FALSE
chr10	70875406	G	T	ENST00000373202	ENSG00000166224	SGPL1	TRUE	TRUE
chr10	70875415	A	T	ENST00000373202	ENSG00000166224	SGPL1	TRUE	TRUE
chr10	70875442	C	T	ENST00000373202	ENSG00000166224	SGPL1	TRUE	TRUE
chr10	70875446	T	A	ENST00000373202	ENSG00000166224	SGPL1	TRUE	TRUE
chr10	70875449	C	A	ENST00000373202	ENSG00000166224	SGPL1	TRUE	TRUE
chr10	70875449	C	G	ENST00000373202	ENSG00000166224	SGPL1	TRUE	TRUE
chr10	70875463	G	T	ENST00000373202	ENSG00000166224	SGPL1	TRUE	TRUE
chr10	70875486	C	A	ENST00000373202	ENSG00000166224	SGPL1	TRUE	TRUE
chr10	70875486	C	G	ENST00000373202	ENSG00000166224	SGPL1	TRUE	TRUE
chr10	70875487	C	T	ENST00000373202	ENSG00000166224	SGPL1	TRUE	TRUE
chr10	70875494	C	A	ENST00000373202	ENSG00000166224	SGPL1	TRUE	TRUE
chr10	70875494	C	G	ENST00000373202	ENSG00000166224	SGPL1	TRUE	TRUE
chr10	70875511	A	T	ENST00000373202	ENSG00000166224	SGPL1	TRUE	TRUE
chr10	70875518	G	A	ENST00000373202	ENSG00000166224	SGPL1	TRUE	TRUE
chr10	70875519	G	A	ENST00000373202	ENSG00000166224	SGPL1	TRUE	TRUE
chr10	70875524	T	A	ENST00000373202	ENSG00000166224	SGPL1	TRUE	TRUE
chr10	70875529	C	T	ENST00000373202	ENSG00000166224	SGPL1	TRUE	TRUE
chr10	70875533	T	A	ENST00000373202	ENSG00000166224	SGPL1	TRUE	TRUE
chr10	70875535	C	T	ENST00000373202	ENSG00000166224	SGPL1	TRUE	TRUE
chr10	70875549	G	A	ENST00000373202	ENSG00000166224	SGPL1	TRUE	FALSE
chr10	70875549	G	C	ENST00000373202	ENSG00000166224	SGPL1	TRUE	TRUE
chr10	70875549	G	T	ENST00000373202	ENSG00000166224	SGPL1	TRUE	TRUE
chr10	70875550	T	A	ENST00000373202	ENSG00000166224	SGPL1	TRUE	FALSE
chr10	70875550	T	C	ENST00000373202	ENSG00000166224	SGPL1	FALSE	FALSE
chr10	70875550	T	G	ENST00000373202	ENSG00000166224	SGPL1	TRUE	FALSE
chr10	70876539	A	C	ENST00000373202	ENSG00000166224	SGPL1	TRUE	FALSE
chr10	70876539	A	G	ENST00000373202	ENSG00000166224	SGPL1	TRUE	FALSE
chr10	70876539	A	T	ENST00000373202	ENSG00000166224	SGPL1	TRUE	FALSE
chr10	70876540	G	A	ENST00000373202	ENSG00000166224	SGPL1	TRUE	FALSE
chr10	70876540	G	C	ENST00000373202	ENSG00000166224	SGPL1	TRUE	FALSE
chr10	70876540	G	T	ENST00000373202	ENSG00000166224	SGPL1	TRUE	FALSE
chr10	70876553	C	A	ENST00000373202	ENSG00000166224	SGPL1	TRUE	TRUE
chr10	70876561	T	A	ENST00000373202	ENSG00000166224	SGPL1	TRUE	TRUE
chr10	70876561	T	G	ENST00000373202	ENSG00000166224	SGPL1	TRUE	TRUE
chr10	70876575	A	T	ENST00000373202	ENSG00000166224	SGPL1	TRUE	TRUE
chr10	70876578	C	T	ENST00000373202	ENSG00000166224	SGPL1	TRUE	TRUE
chr10	70876590	C	T	ENST00000373202	ENSG00000166224	SGPL1	TRUE	TRUE
chr10	70876599	A	T	ENST00000373202	ENSG00000166224	SGPL1	TRUE	TRUE
chr10	70876608	C	T	ENST00000373202	ENSG00000166224	SGPL1	TRUE	TRUE
chr10	70876611	G	T	ENST00000373202	ENSG00000166224	SGPL1	FALSE	FALSE
chr10	70876623	C	T	ENST00000373202	ENSG00000166224	SGPL1	FALSE	FALSE
chr10	70876632	A	T	ENST00000373202	ENSG00000166224	SGPL1	FALSE	FALSE
chr10	70876641	A	T	ENST00000373202	ENSG00000166224	SGPL1	FALSE	FALSE
chr10	70876647	A	T	ENST00000373202	ENSG00000166224	SGPL1	FALSE	FALSE
chr10	70876656	G	T	ENST00000373202	ENSG00000166224	SGPL1	FALSE	FALSE
chr10	70876662	G	A	ENST00000373202	ENSG00000166224	SGPL1	TRUE	TRUE
chr10	70876662	G	C	ENST00000373202	ENSG00000166224	SGPL1	TRUE	TRUE
chr10	70876662	G	T	ENST00000373202	ENSG00000166224	SGPL1	TRUE	TRUE
chr10	70876663	T	A	ENST00000373202	ENSG00000166224	SGPL1	TRUE	TRUE
chr10	70876663	T	C	ENST00000373202	ENSG00000166224	SGPL1	TRUE	FALSE
chr10	70876663	T	G	ENST00000373202	ENSG00000166224	SGPL1	TRUE	TRUE
chr10	70877193	A	C	ENST00000373202	ENSG00000166224	SGPL1	TRUE	FALSE
chr10	70877193	A	G	ENST00000373202	ENSG00000166224	SGPL1	TRUE	FALSE
chr10	70877193	A	T	ENST00000373202	ENSG00000166224	SGPL1	TRUE	FALSE
chr10	70877194	G	A	ENST00000373202	ENSG00000166224	SGPL1	TRUE	FALSE
chr10	70877194	G	C	ENST00000373202	ENSG00000166224	SGPL1	TRUE	FALSE
chr10	70877194	G	T	ENST00000373202	ENSG00000166224	SGPL1	TRUE	FALSE
chr10	70877206	T	A	ENST00000373202	ENSG00000166224	SGPL1	FALSE	FALSE
chr10	70877206	T	G	ENST00000373202	ENSG00000166224	SGPL1	FALSE	FALSE
chr10	70877216	C	T	ENST00000373202	ENSG00000166224	SGPL1	FALSE	FALSE
chr10	70877246	G	T	ENST00000373202	ENSG00000166224	SGPL1	FALSE	FALSE
chr10	70877250	T	A	ENST00000373202	ENSG00000166224	SGPL1	FALSE	FALSE
chr10	70877256	C	A	ENST00000373202	ENSG00000166224	SGPL1	FALSE	FALSE
chr10	70877256	C	G	ENST00000373202	ENSG00000166224	SGPL1	FALSE	FALSE
chr10	70877265	T	A	ENST00000373202	ENSG00000166224	SGPL1	FALSE	FALSE
chr10	70877274	T	A	ENST00000373202	ENSG00000166224	SGPL1	FALSE	FALSE
chr10	70877278	C	A	ENST00000373202	ENSG00000166224	SGPL1	FALSE	FALSE
chr10	70877278	C	G	ENST00000373202	ENSG00000166224	SGPL1	FALSE	FALSE
chr10	70877297	C	T	ENST00000373202	ENSG00000166224	SGPL1	FALSE	FALSE
chr10	70877306	C	T	ENST00000373202	ENSG00000166224	SGPL1	FALSE	FALSE
chr10	70877324	A	T	ENST00000373202	ENSG00000166224	SGPL1	FALSE	FALSE
chr10	70883973	G	A	ENST00000299299	ENSG00000166228	PCBD1	FALSE	FALSE
chr10	70883976	C	A	ENST00000299299	ENSG00000166228	PCBD1	FALSE	FALSE
chr10	70884006	C	A	ENST00000299299	ENSG00000166228	PCBD1	FALSE	FALSE
chr10	70884008	G	C	ENST00000299299	ENSG00000166228	PCBD1	FALSE	FALSE
chr10	70884008	G	T	ENST00000299299	ENSG00000166228	PCBD1	FALSE	FALSE
chr10	70884019	A	T	ENST00000299299	ENSG00000166228	PCBD1	FALSE	FALSE
chr10	70884024	C	A	ENST00000299299	ENSG00000166228	PCBD1	FALSE	FALSE
chr10	70884049	C	A	ENST00000299299	ENSG00000166228	PCBD1	TRUE	FALSE
chr10	70884049	C	G	ENST00000299299	ENSG00000166228	PCBD1	TRUE	FALSE
chr10	70884049	C	T	ENST00000299299	ENSG00000166228	PCBD1	TRUE	FALSE
chr10	70884050	T	A	ENST00000299299	ENSG00000166228	PCBD1	TRUE	FALSE
chr10	70884050	T	C	ENST00000299299	ENSG00000166228	PCBD1	TRUE	FALSE
chr10	70884050	T	G	ENST00000299299	ENSG00000166228	PCBD1	TRUE	FALSE
chr10	70885150	A	C	ENST00000299299	ENSG00000166228	PCBD1	TRUE	FALSE
chr10	70885150	A	G	ENST00000299299	ENSG00000166228	PCBD1	FALSE	FALSE
chr10	70885150	A	T	ENST00000299299	ENSG00000166228	PCBD1	TRUE	FALSE
chr10	70885151	C	A	ENST00000299299	ENSG00000166228	PCBD1	TRUE	FALSE
chr10	70885151	C	G	ENST00000299299	ENSG00000166228	PCBD1	TRUE	FALSE
chr10	70885151	C	T	ENST00000299299	ENSG00000166228	PCBD1	TRUE	FALSE
chr10	70885154	T	A	ENST00000299299	ENSG00000166228	PCBD1	FALSE	FALSE
chr10	70885158	G	C	ENST00000299299	ENSG00000166228	PCBD1	FALSE	FALSE
chr10	70885158	G	T	ENST00000299299	ENSG00000166228	PCBD1	FALSE	FALSE
chr10	70885170	C	T	ENST00000299299	ENSG00000166228	PCBD1	FALSE	FALSE
chr10	70885171	C	T	ENST00000299299	ENSG00000166228	PCBD1	FALSE	FALSE
chr10	70885175	C	A	ENST00000299299	ENSG00000166228	PCBD1	FALSE	FALSE
chr10	70885193	T	A	ENST00000299299	ENSG00000166228	PCBD1	FALSE	FALSE
chr10	70885196	C	A	ENST00000299299	ENSG00000166228	PCBD1	FALSE	FALSE
chr10	70885202	G	A	ENST00000299299	ENSG00000166228	PCBD1	FALSE	FALSE
chr10	70885214	T	A	ENST00000299299	ENSG00000166228	PCBD1	TRUE	TRUE
chr10	70885233	C	A	ENST00000299299	ENSG00000166228	PCBD1	TRUE	FALSE
chr10	70885233	C	G	ENST00000299299	ENSG00000166228	PCBD1	TRUE	FALSE
chr10	70885233	C	T	ENST00000299299	ENSG00000166228	PCBD1	TRUE	FALSE
chr10	70885234	T	A	ENST00000299299	ENSG00000166228	PCBD1	TRUE	FALSE
chr10	70885234	T	C	ENST00000299299	ENSG00000166228	PCBD1	TRUE	FALSE
chr10	70885234	T	G	ENST00000299299	ENSG00000166228	PCBD1	TRUE	FALSE
chr10	70885796	A	C	ENST00000299299	ENSG00000166228	PCBD1	TRUE	FALSE
chr10	70885796	A	G	ENST00000299299	ENSG00000166228	PCBD1	TRUE	FALSE
chr10	70885796	A	T	ENST00000299299	ENSG00000166228	PCBD1	TRUE	FALSE
chr10	70885797	C	A	ENST00000299299	ENSG00000166228	PCBD1	TRUE	FALSE
chr10	70885797	C	G	ENST00000299299	ENSG00000166228	PCBD1	TRUE	FALSE
chr10	70885797	C	T	ENST00000299299	ENSG00000166228	PCBD1	TRUE	FALSE
chr10	70885812	T	A	ENST00000299299	ENSG00000166228	PCBD1	TRUE	TRUE
chr10	70885824	G	A	ENST00000299299	ENSG00000166228	PCBD1	TRUE	TRUE
chr10	70885827	T	A	ENST00000299299	ENSG00000166228	PCBD1	TRUE	TRUE
chr10	70885848	C	A	ENST00000299299	ENSG00000166228	PCBD1	TRUE	TRUE
chr10	70885854	C	A	ENST00000299299	ENSG00000166228	PCBD1	TRUE	TRUE
chr10	70885858	C	T	ENST00000299299	ENSG00000166228	PCBD1	TRUE	TRUE
chr10	70885859	C	T	ENST00000299299	ENSG00000166228	PCBD1	TRUE	TRUE
chr10	70885890	G	A	ENST00000299299	ENSG00000166228	PCBD1	FALSE	FALSE
chr10	70885899	C	A	ENST00000299299	ENSG00000166228	PCBD1	FALSE	FALSE
chr10	70885902	C	A	ENST00000299299	ENSG00000166228	PCBD1	FALSE	FALSE
chr10	70885923	T	A	ENST00000299299	ENSG00000166228	PCBD1	FALSE	FALSE
chr10	70885930	C	A	ENST00000299299	ENSG00000166228	PCBD1	TRUE	FALSE
chr10	70885930	C	G	ENST00000299299	ENSG00000166228	PCBD1	TRUE	FALSE
chr10	70885930	C	T	ENST00000299299	ENSG00000166228	PCBD1	TRUE	FALSE
chr10	70885931	T	A	ENST00000299299	ENSG00000166228	PCBD1	TRUE	FALSE
chr10	70885931	T	C	ENST00000299299	ENSG00000166228	PCBD1	TRUE	FALSE
chr10	70885931	T	G	ENST00000299299	ENSG00000166228	PCBD1	TRUE	FALSE
chr10	70888529	A	C	ENST00000299299	ENSG00000166228	PCBD1	TRUE	FALSE
chr10	70888529	A	G	ENST00000299299	ENSG00000166228	PCBD1	TRUE	FALSE
chr10	70888529	A	T	ENST00000299299	ENSG00000166228	PCBD1	TRUE	FALSE
chr10	70888530	C	A	ENST00000299299	ENSG00000166228	PCBD1	TRUE	FALSE
chr10	70888530	C	G	ENST00000299299	ENSG00000166228	PCBD1	TRUE	FALSE
chr10	70888530	C	T	ENST00000299299	ENSG00000166228	PCBD1	TRUE	FALSE
chr10	71213001	G	T	ENST00000335350	ENSG00000107731	UNC5B	FALSE	FALSE
chr10	71213039	C	A	ENST00000335350	ENSG00000107731	UNC5B		FALSE
chr10	71213041	G	A	ENST00000335350	ENSG00000107731	UNC5B		FALSE
chr10	71213042	G	A	ENST00000335350	ENSG00000107731	UNC5B		FALSE
chr10	71213058	C	T	ENST00000335350	ENSG00000107731	UNC5B
chr10	71213065	G	A	ENST00000335350	ENSG00000107731	UNC5B	TRUE	FALSE
chr10	71213065	G	C	ENST00000335350	ENSG00000107731	UNC5B	TRUE	FALSE
chr10	71213065	G	T	ENST00000335350	ENSG00000107731	UNC5B	TRUE	FALSE
chr10	71213066	T	A	ENST00000335350	ENSG00000107731	UNC5B	TRUE	FALSE
chr10	71213066	T	C	ENST00000335350	ENSG00000107731	UNC5B	FALSE	FALSE
chr10	71213066	T	G	ENST00000335350	ENSG00000107731	UNC5B	TRUE	FALSE
chr10	71279819	A	C	ENST00000335350	ENSG00000107731	UNC5B	TRUE	FALSE
chr10	71279819	A	G	ENST00000335350	ENSG00000107731	UNC5B	TRUE	FALSE
chr10	71279819	A	T	ENST00000335350	ENSG00000107731	UNC5B	TRUE	FALSE
chr10	71279820	G	A	ENST00000335350	ENSG00000107731	UNC5B	TRUE	FALSE
chr10	71279820	G	C	ENST00000335350	ENSG00000107731	UNC5B	TRUE	FALSE
chr10	71279820	G	T	ENST00000335350	ENSG00000107731	UNC5B	TRUE	FALSE
chr10	71279838	G	T	ENST00000335350	ENSG00000107731	UNC5B	TRUE	TRUE
chr10	71279863	C	A	ENST00000335350	ENSG00000107731	UNC5B	TRUE	TRUE
chr10	71279863	C	G	ENST00000335350	ENSG00000107731	UNC5B	TRUE	TRUE
chr10	71279874	G	T	ENST00000335350	ENSG00000107731	UNC5B	TRUE	TRUE
chr10	71279888	C	A	ENST00000335350	ENSG00000107731	UNC5B	TRUE	TRUE
chr10	71279888	C	G	ENST00000335350	ENSG00000107731	UNC5B	TRUE	TRUE
chr10	71279895	C	T	ENST00000335350	ENSG00000107731	UNC5B	TRUE	TRUE
chr10	71279898	G	T	ENST00000335350	ENSG00000107731	UNC5B	TRUE	TRUE
chr10	71279904	C	T	ENST00000335350	ENSG00000107731	UNC5B	TRUE	TRUE
chr10	71279915	C	A	ENST00000335350	ENSG00000107731	UNC5B	TRUE	TRUE
chr10	71279915	C	G	ENST00000335350	ENSG00000107731	UNC5B	TRUE	TRUE
chr10	71279922	A	T	ENST00000335350	ENSG00000107731	UNC5B	TRUE	TRUE
chr10	71279928	A	T	ENST00000335350	ENSG00000107731	UNC5B	TRUE	TRUE
chr10	71279937	G	T	ENST00000335350	ENSG00000107731	UNC5B	TRUE	TRUE
chr10	71279948	C	A	ENST00000335350	ENSG00000107731	UNC5B	TRUE	TRUE
chr10	71279967	C	T	ENST00000335350	ENSG00000107731	UNC5B	TRUE	TRUE
chr10	71279975	C	A	ENST00000335350	ENSG00000107731	UNC5B	TRUE	TRUE
chr10	71279975	C	G	ENST00000335350	ENSG00000107731	UNC5B	TRUE	TRUE
chr10	71279979	A	T	ENST00000335350	ENSG00000107731	UNC5B	TRUE	TRUE
chr10	71279984	C	A	ENST00000335350	ENSG00000107731	UNC5B	TRUE	TRUE
chr10	71279991	G	T	ENST00000335350	ENSG00000107731	UNC5B	TRUE	TRUE
chr10	71279995	G	A	ENST00000335350	ENSG00000107731	UNC5B	TRUE	TRUE
chr10	71279996	G	A	ENST00000335350	ENSG00000107731	UNC5B	TRUE	TRUE
chr10	71280003	C	T	ENST00000335350	ENSG00000107731	UNC5B	TRUE	TRUE
chr10	71280021	C	T	ENST00000335350	ENSG00000107731	UNC5B	TRUE	TRUE
chr10	71280024	G	T	ENST00000335350	ENSG00000107731	UNC5B	TRUE	TRUE
chr10	71280036	G	T	ENST00000335350	ENSG00000107731	UNC5B	TRUE	TRUE
chr10	71280046	G	A	ENST00000335350	ENSG00000107731	UNC5B	TRUE	FALSE
chr10	71280046	G	C	ENST00000335350	ENSG00000107731	UNC5B	TRUE	FALSE
chr10	71280046	G	T	ENST00000335350	ENSG00000107731	UNC5B	TRUE	FALSE
chr10	71280047	T	A	ENST00000335350	ENSG00000107731	UNC5B	TRUE	FALSE
chr10	71280047	T	C	ENST00000335350	ENSG00000107731	UNC5B	TRUE	FALSE
chr10	71280047	T	G	ENST00000335350	ENSG00000107731	UNC5B	TRUE	FALSE
chr10	71284718	A	C	ENST00000335350	ENSG00000107731	UNC5B	TRUE	FALSE
chr10	71284718	A	G	ENST00000335350	ENSG00000107731	UNC5B	TRUE	FALSE
chr10	71284718	A	T	ENST00000335350	ENSG00000107731	UNC5B	TRUE	FALSE
chr10	71284719	G	A	ENST00000335350	ENSG00000107731	UNC5B	TRUE	FALSE
chr10	71284719	G	C	ENST00000335350	ENSG00000107731	UNC5B	TRUE	FALSE
chr10	71284719	G	T	ENST00000335350	ENSG00000107731	UNC5B	TRUE	FALSE
chr10	71284734	G	T	ENST00000335350	ENSG00000107731	UNC5B
chr10	71284740	C	T	ENST00000335350	ENSG00000107731	UNC5B
chr10	71284746	G	T	ENST00000335350	ENSG00000107731	UNC5B
chr10	71284753	C	A	ENST00000335350	ENSG00000107731	UNC5B
chr10	71284758	C	T	ENST00000335350	ENSG00000107731	UNC5B
chr10	71284761	C	T	ENST00000335350	ENSG00000107731	UNC5B
chr10	71284767	G	T	ENST00000335350	ENSG00000107731	UNC5B
chr10	71284770	G	T	ENST00000335350	ENSG00000107731	UNC5B
chr10	71284785	G	T	ENST00000335350	ENSG00000107731	UNC5B
chr10	71284793	C	A	ENST00000335350	ENSG00000107731	UNC5B
chr10	71284793	C	G	ENST00000335350	ENSG00000107731	UNC5B
chr10	71284795	G	A	ENST00000335350	ENSG00000107731	UNC5B
chr10	71284796	G	A	ENST00000335350	ENSG00000107731	UNC5B
chr10	71284799	C	A	ENST00000335350	ENSG00000107731	UNC5B
chr10	71284800	C	T	ENST00000335350	ENSG00000107731	UNC5B	TRUE	TRUE
chr10	71284805	C	A	ENST00000335350	ENSG00000107731	UNC5B	TRUE	TRUE
chr10	71284813	G	A	ENST00000335350	ENSG00000107731	UNC5B	TRUE	TRUE
chr10	71284814	G	A	ENST00000335350	ENSG00000107731	UNC5B	TRUE	TRUE
chr10	71284833	A	T	ENST00000335350	ENSG00000107731	UNC5B	TRUE	TRUE
chr10	71284842	C	T	ENST00000335350	ENSG00000107731	UNC5B	TRUE	TRUE
chr10	71284850	C	A	ENST00000335350	ENSG00000107731	UNC5B	TRUE	TRUE
chr10	71284850	C	G	ENST00000335350	ENSG00000107731	UNC5B	TRUE	TRUE
chr10	71284864	G	A	ENST00000335350	ENSG00000107731	UNC5B	FALSE	FALSE
chr10	71284864	G	C	ENST00000335350	ENSG00000107731	UNC5B	FALSE	FALSE
chr10	71284864	G	T	ENST00000335350	ENSG00000107731	UNC5B	FALSE	FALSE
chr10	71284865	T	A	ENST00000335350	ENSG00000107731	UNC5B	FALSE	FALSE
chr10	71284865	T	C	ENST00000335350	ENSG00000107731	UNC5B	FALSE	FALSE
chr10	71284865	T	G	ENST00000335350	ENSG00000107731	UNC5B	FALSE	FALSE
chr10	71285324	A	C	ENST00000335350	ENSG00000107731	UNC5B	TRUE	FALSE
chr10	71285324	A	G	ENST00000335350	ENSG00000107731	UNC5B	TRUE	FALSE
chr10	71285324	A	T	ENST00000335350	ENSG00000107731	UNC5B	TRUE	FALSE
chr10	71285325	G	A	ENST00000335350	ENSG00000107731	UNC5B	TRUE	FALSE
chr10	71285325	G	C	ENST00000335350	ENSG00000107731	UNC5B	TRUE	FALSE
chr10	71285325	G	T	ENST00000335350	ENSG00000107731	UNC5B	TRUE	FALSE
chr10	71285327	C	A	ENST00000335350	ENSG00000107731	UNC5B	TRUE	TRUE
chr10	71285327	C	G	ENST00000335350	ENSG00000107731	UNC5B	TRUE	TRUE
chr10	71285334	A	T	ENST00000335350	ENSG00000107731	UNC5B	TRUE	TRUE
chr10	71285346	C	T	ENST00000335350	ENSG00000107731	UNC5B	TRUE	TRUE
chr10	71285349	G	T	ENST00000335350	ENSG00000107731	UNC5B	TRUE	TRUE
chr10	71285361	A	T	ENST00000335350	ENSG00000107731	UNC5B	TRUE	TRUE
chr10	71285364	G	T	ENST00000335350	ENSG00000107731	UNC5B	TRUE	TRUE
chr10	71285382	G	T	ENST00000335350	ENSG00000107731	UNC5B	TRUE	TRUE
chr10	71285394	C	T	ENST00000335350	ENSG00000107731	UNC5B	TRUE	TRUE
chr10	71285399	C	A	ENST00000335350	ENSG00000107731	UNC5B	TRUE	TRUE
chr10	71285409	G	T	ENST00000335350	ENSG00000107731	UNC5B	TRUE	TRUE
chr10	71285427	G	T	ENST00000335350	ENSG00000107731	UNC5B	TRUE	TRUE
chr10	71285430	G	A	ENST00000335350	ENSG00000107731	UNC5B	TRUE	FALSE
chr10	71285430	G	C	ENST00000335350	ENSG00000107731	UNC5B	TRUE	FALSE
chr10	71285430	G	T	ENST00000335350	ENSG00000107731	UNC5B	TRUE	FALSE
chr10	71285431	T	A	ENST00000335350	ENSG00000107731	UNC5B	TRUE	FALSE
chr10	71285431	T	C	ENST00000335350	ENSG00000107731	UNC5B	TRUE	FALSE
chr10	71285431	T	G	ENST00000335350	ENSG00000107731	UNC5B	TRUE	FALSE
chr10	71286687	A	C	ENST00000335350	ENSG00000107731	UNC5B	TRUE	FALSE
chr10	71286687	A	G	ENST00000335350	ENSG00000107731	UNC5B	TRUE	FALSE
chr10	71286687	A	T	ENST00000335350	ENSG00000107731	UNC5B	TRUE	FALSE
chr10	71286688	G	A	ENST00000335350	ENSG00000107731	UNC5B	TRUE	FALSE
chr10	71286688	G	C	ENST00000335350	ENSG00000107731	UNC5B	TRUE	FALSE
chr10	71286688	G	T	ENST00000335350	ENSG00000107731	UNC5B	TRUE	FALSE
chr10	71286692	G	T	ENST00000335350	ENSG00000107731	UNC5B	TRUE	TRUE
chr10	71286696	G	A	ENST00000335350	ENSG00000107731	UNC5B	TRUE	TRUE
chr10	71286697	G	A	ENST00000335350	ENSG00000107731	UNC5B	TRUE	TRUE
chr10	71286701	A	T	ENST00000335350	ENSG00000107731	UNC5B	TRUE	TRUE
chr10	71286707	G	T	ENST00000335350	ENSG00000107731	UNC5B	TRUE	TRUE
chr10	71286728	C	T	ENST00000335350	ENSG00000107731	UNC5B	TRUE	TRUE
chr10	71286776	C	T	ENST00000335350	ENSG00000107731	UNC5B	TRUE	TRUE
chr10	71286789	C	A	ENST00000335350	ENSG00000107731	UNC5B	TRUE	TRUE
chr10	71286805	T	A	ENST00000335350	ENSG00000107731	UNC5B	TRUE	TRUE
chr10	71286805	T	G	ENST00000335350	ENSG00000107731	UNC5B	TRUE	TRUE
chr10	71286811	C	A	ENST00000335350	ENSG00000107731	UNC5B	TRUE	TRUE
chr10	71286818	A	T	ENST00000335350	ENSG00000107731	UNC5B	TRUE	TRUE
chr10	71286833	A	T	ENST00000335350	ENSG00000107731	UNC5B	TRUE	TRUE
chr10	71286868	C	A	ENST00000335350	ENSG00000107731	UNC5B	TRUE	TRUE
chr10	71286868	C	G	ENST00000335350	ENSG00000107731	UNC5B	TRUE	TRUE
chr10	71286870	G	A	ENST00000335350	ENSG00000107731	UNC5B	TRUE	FALSE
chr10	71286870	G	C	ENST00000335350	ENSG00000107731	UNC5B	TRUE	FALSE
chr10	71286870	G	T	ENST00000335350	ENSG00000107731	UNC5B	TRUE	FALSE
chr10	71286871	T	A	ENST00000335350	ENSG00000107731	UNC5B	TRUE	FALSE
chr10	71286871	T	C	ENST00000335350	ENSG00000107731	UNC5B	TRUE	FALSE
chr10	71286871	T	G	ENST00000335350	ENSG00000107731	UNC5B	TRUE	FALSE
chr10	71287596	A	C	ENST00000335350	ENSG00000107731	UNC5B	TRUE	FALSE
chr10	71287596	A	G	ENST00000335350	ENSG00000107731	UNC5B	TRUE	FALSE
chr10	71287596	A	T	ENST00000335350	ENSG00000107731	UNC5B	TRUE	FALSE
chr10	71287597	G	A	ENST00000335350	ENSG00000107731	UNC5B	TRUE	FALSE
chr10	71287597	G	C	ENST00000335350	ENSG00000107731	UNC5B	TRUE	FALSE
chr10	71287597	G	T	ENST00000335350	ENSG00000107731	UNC5B	TRUE	FALSE
chr10	71287610	G	A	ENST00000335350	ENSG00000107731	UNC5B	TRUE	TRUE
chr10	71287611	G	A	ENST00000335350	ENSG00000107731	UNC5B	TRUE	TRUE
chr10	71287619	G	A	ENST00000335350	ENSG00000107731	UNC5B	TRUE	TRUE
chr10	71287620	G	A	ENST00000335350	ENSG00000107731	UNC5B	TRUE	TRUE
chr10	71287624	G	T	ENST00000335350	ENSG00000107731	UNC5B	TRUE	TRUE
chr10	71287628	G	A	ENST00000335350	ENSG00000107731	UNC5B	TRUE	TRUE
chr10	71287629	G	A	ENST00000335350	ENSG00000107731	UNC5B	TRUE	TRUE
chr10	71287631	C	A	ENST00000335350	ENSG00000107731	UNC5B	TRUE	TRUE
chr10	71287631	C	G	ENST00000335350	ENSG00000107731	UNC5B	TRUE	TRUE
chr10	71287638	C	A	ENST00000335350	ENSG00000107731	UNC5B	TRUE	TRUE
chr10	71287650	T	A	ENST00000335350	ENSG00000107731	UNC5B	TRUE	TRUE
chr10	71287654	C	T	ENST00000335350	ENSG00000107731	UNC5B	TRUE	TRUE
chr10	71287661	G	A	ENST00000335350	ENSG00000107731	UNC5B	TRUE	TRUE
chr10	71287662	G	A	ENST00000335350	ENSG00000107731	UNC5B	TRUE	TRUE
chr10	71287663	C	T	ENST00000335350	ENSG00000107731	UNC5B	TRUE	TRUE
chr10	71287666	A	T	ENST00000335350	ENSG00000107731	UNC5B	TRUE	TRUE
chr10	71287683	C	A	ENST00000335350	ENSG00000107731	UNC5B	TRUE	TRUE
chr10	71287705	G	T	ENST00000335350	ENSG00000107731	UNC5B	TRUE	TRUE
chr10	71287719	C	A	ENST00000335350	ENSG00000107731	UNC5B	TRUE	TRUE
chr10	71287720	G	T	ENST00000335350	ENSG00000107731	UNC5B	TRUE	TRUE
chr10	71287726	C	T	ENST00000335350	ENSG00000107731	UNC5B	TRUE	TRUE
chr10	71287735	C	T	ENST00000335350	ENSG00000107731	UNC5B	TRUE	TRUE
chr10	71287738	A	T	ENST00000335350	ENSG00000107731	UNC5B	TRUE	TRUE
chr10	71287749	C	A	ENST00000335350	ENSG00000107731	UNC5B	TRUE	TRUE
chr10	71287761	C	A	ENST00000335350	ENSG00000107731	UNC5B	TRUE	TRUE
chr10	71287766	G	A	ENST00000335350	ENSG00000107731	UNC5B	TRUE	FALSE
chr10	71287766	G	C	ENST00000335350	ENSG00000107731	UNC5B	TRUE	FALSE
chr10	71287766	G	T	ENST00000335350	ENSG00000107731	UNC5B	TRUE	FALSE
chr10	71287767	T	A	ENST00000335350	ENSG00000107731	UNC5B	TRUE	FALSE
chr10	71287767	T	C	ENST00000335350	ENSG00000107731	UNC5B	FALSE	FALSE
chr10	71287767	T	G	ENST00000335350	ENSG00000107731	UNC5B	TRUE	FALSE
chr10	71288566	A	C	ENST00000335350	ENSG00000107731	UNC5B	TRUE	FALSE
chr10	71288566	A	G	ENST00000335350	ENSG00000107731	UNC5B	TRUE	FALSE
chr10	71288566	A	T	ENST00000335350	ENSG00000107731	UNC5B	TRUE	FALSE
chr10	71288567	G	A	ENST00000335350	ENSG00000107731	UNC5B	TRUE	FALSE
chr10	71288567	G	C	ENST00000335350	ENSG00000107731	UNC5B	TRUE	FALSE
chr10	71288567	G	T	ENST00000335350	ENSG00000107731	UNC5B	TRUE	FALSE
chr10	71288580	G	A	ENST00000335350	ENSG00000107731	UNC5B	TRUE	TRUE
chr10	71288581	G	A	ENST00000335350	ENSG00000107731	UNC5B	TRUE	TRUE
chr10	71288585	G	T	ENST00000335350	ENSG00000107731	UNC5B	TRUE	TRUE
chr10	71288589	G	A	ENST00000335350	ENSG00000107731	UNC5B	TRUE	TRUE
chr10	71288590	G	A	ENST00000335350	ENSG00000107731	UNC5B	TRUE	TRUE
chr10	71288594	A	T	ENST00000335350	ENSG00000107731	UNC5B	TRUE	TRUE
chr10	71288598	G	A	ENST00000335350	ENSG00000107731	UNC5B	TRUE	TRUE
chr10	71288599	G	A	ENST00000335350	ENSG00000107731	UNC5B	TRUE	TRUE
chr10	71288601	C	A	ENST00000335350	ENSG00000107731	UNC5B	TRUE	TRUE
chr10	71288601	C	G	ENST00000335350	ENSG00000107731	UNC5B	TRUE	TRUE
chr10	71288608	C	A	ENST00000335350	ENSG00000107731	UNC5B	TRUE	TRUE
chr10	71288615	G	T	ENST00000335350	ENSG00000107731	UNC5B	TRUE	TRUE
chr10	71288620	T	A	ENST00000335350	ENSG00000107731	UNC5B	TRUE	TRUE
chr10	71288628	G	A	ENST00000335350	ENSG00000107731	UNC5B	TRUE	TRUE
chr10	71288629	G	A	ENST00000335350	ENSG00000107731	UNC5B	TRUE	TRUE
chr10	71288639	G	T	ENST00000335350	ENSG00000107731	UNC5B	TRUE	TRUE
chr10	71288644	C	A	ENST00000335350	ENSG00000107731	UNC5B	TRUE	TRUE
chr10	71288660	C	T	ENST00000335350	ENSG00000107731	UNC5B	TRUE	TRUE
chr10	71288666	G	T	ENST00000335350	ENSG00000107731	UNC5B	TRUE	TRUE
chr10	71288680	C	A	ENST00000335350	ENSG00000107731	UNC5B	TRUE	TRUE
chr10	71288702	A	T	ENST00000335350	ENSG00000107731	UNC5B	TRUE	TRUE
chr10	71288710	C	A	ENST00000335350	ENSG00000107731	UNC5B	TRUE	TRUE
chr10	71288725	C	A	ENST00000335350	ENSG00000107731	UNC5B	TRUE	TRUE
chr10	71288729	C	T	ENST00000335350	ENSG00000107731	UNC5B	TRUE	TRUE
chr10	71288733	G	A	ENST00000335350	ENSG00000107731	UNC5B	TRUE	FALSE
chr10	71288733	G	C	ENST00000335350	ENSG00000107731	UNC5B	TRUE	FALSE
chr10	71288733	G	T	ENST00000335350	ENSG00000107731	UNC5B	TRUE	FALSE
chr10	71288734	T	A	ENST00000335350	ENSG00000107731	UNC5B	TRUE	FALSE
chr10	71288734	T	C	ENST00000335350	ENSG00000107731	UNC5B	TRUE	FALSE
chr10	71288734	T	G	ENST00000335350	ENSG00000107731	UNC5B	TRUE	FALSE
chr10	71288956	A	C	ENST00000335350	ENSG00000107731	UNC5B	TRUE	FALSE
chr10	71288956	A	G	ENST00000335350	ENSG00000107731	UNC5B	TRUE	FALSE
chr10	71288956	A	T	ENST00000335350	ENSG00000107731	UNC5B	TRUE	FALSE
chr10	71288957	G	A	ENST00000335350	ENSG00000107731	UNC5B	TRUE	FALSE
chr10	71288957	G	C	ENST00000335350	ENSG00000107731	UNC5B	TRUE	FALSE
chr10	71288957	G	T	ENST00000335350	ENSG00000107731	UNC5B	TRUE	FALSE
chr10	71288960	A	T	ENST00000335350	ENSG00000107731	UNC5B	TRUE	TRUE
chr10	71288963	A	T	ENST00000335350	ENSG00000107731	UNC5B	TRUE	TRUE
chr10	71288991	G	A	ENST00000335350	ENSG00000107731	UNC5B	TRUE	FALSE
chr10	71288991	G	C	ENST00000335350	ENSG00000107731	UNC5B	TRUE	FALSE
chr10	71288991	G	T	ENST00000335350	ENSG00000107731	UNC5B	TRUE	FALSE
chr10	71288992	T	A	ENST00000335350	ENSG00000107731	UNC5B	TRUE	FALSE
chr10	71288992	T	C	ENST00000335350	ENSG00000107731	UNC5B	TRUE	FALSE
chr10	71288992	T	G	ENST00000335350	ENSG00000107731	UNC5B	TRUE	FALSE
chr10	71290913	A	C	ENST00000335350	ENSG00000107731	UNC5B	TRUE	FALSE
chr10	71290913	A	G	ENST00000335350	ENSG00000107731	UNC5B	TRUE	FALSE
chr10	71290913	A	T	ENST00000335350	ENSG00000107731	UNC5B	TRUE	FALSE
chr10	71290914	G	A	ENST00000335350	ENSG00000107731	UNC5B	TRUE	FALSE
chr10	71290914	G	C	ENST00000335350	ENSG00000107731	UNC5B	TRUE	FALSE
chr10	71290914	G	T	ENST00000335350	ENSG00000107731	UNC5B	TRUE	FALSE
chr10	71290920	G	T	ENST00000335350	ENSG00000107731	UNC5B	TRUE	TRUE
chr10	71290927	C	A	ENST00000335350	ENSG00000107731	UNC5B	TRUE	TRUE
chr10	71290927	C	G	ENST00000335350	ENSG00000107731	UNC5B	TRUE	TRUE
chr10	71290946	T	A	ENST00000335350	ENSG00000107731	UNC5B	TRUE	TRUE
chr10	71290946	T	G	ENST00000335350	ENSG00000107731	UNC5B	TRUE	TRUE
chr10	71291012	C	A	ENST00000335350	ENSG00000107731	UNC5B	TRUE	TRUE
chr10	71291012	C	G	ENST00000335350	ENSG00000107731	UNC5B	TRUE	TRUE
chr10	71291024	C	A	ENST00000335350	ENSG00000107731	UNC5B	TRUE	TRUE
chr10	71291053	C	A	ENST00000335350	ENSG00000107731	UNC5B	TRUE	TRUE
chr10	71291053	C	G	ENST00000335350	ENSG00000107731	UNC5B	TRUE	TRUE
chr10	71291094	A	T	ENST00000335350	ENSG00000107731	UNC5B	TRUE	TRUE
chr10	71291110	G	A	ENST00000335350	ENSG00000107731	UNC5B	TRUE	FALSE
chr10	71291110	G	C	ENST00000335350	ENSG00000107731	UNC5B	TRUE	FALSE
chr10	71291110	G	T	ENST00000335350	ENSG00000107731	UNC5B	TRUE	FALSE
chr10	71291111	T	A	ENST00000335350	ENSG00000107731	UNC5B	TRUE	FALSE
chr10	71291111	T	C	ENST00000335350	ENSG00000107731	UNC5B	TRUE	FALSE
chr10	71291111	T	G	ENST00000335350	ENSG00000107731	UNC5B	TRUE	FALSE
chr10	71291430	A	C	ENST00000335350	ENSG00000107731	UNC5B	TRUE	FALSE
chr10	71291430	A	G	ENST00000335350	ENSG00000107731	UNC5B	TRUE	FALSE
chr10	71291430	A	T	ENST00000335350	ENSG00000107731	UNC5B	TRUE	FALSE
chr10	71291431	G	A	ENST00000335350	ENSG00000107731	UNC5B	TRUE	FALSE
chr10	71291431	G	C	ENST00000335350	ENSG00000107731	UNC5B	TRUE	FALSE
chr10	71291431	G	T	ENST00000335350	ENSG00000107731	UNC5B	TRUE	FALSE
chr10	71291440	C	T	ENST00000335350	ENSG00000107731	UNC5B	TRUE	TRUE
chr10	71291493	C	A	ENST00000335350	ENSG00000107731	UNC5B	TRUE	TRUE
chr10	71291493	C	G	ENST00000335350	ENSG00000107731	UNC5B	TRUE	TRUE
chr10	71291497	G	T	ENST00000335350	ENSG00000107731	UNC5B	TRUE	TRUE
chr10	71291508	T	A	ENST00000335350	ENSG00000107731	UNC5B	TRUE	TRUE
chr10	71291508	T	G	ENST00000335350	ENSG00000107731	UNC5B	TRUE	TRUE
chr10	71291515	C	T	ENST00000335350	ENSG00000107731	UNC5B	TRUE	TRUE
chr10	71291530	A	T	ENST00000335350	ENSG00000107731	UNC5B	TRUE	TRUE
chr10	71291567	T	A	ENST00000335350	ENSG00000107731	UNC5B	TRUE	TRUE
chr10	71291567	T	G	ENST00000335350	ENSG00000107731	UNC5B	TRUE	TRUE
chr10	71291578	A	T	ENST00000335350	ENSG00000107731	UNC5B	TRUE	TRUE
chr10	71291584	A	T	ENST00000335350	ENSG00000107731	UNC5B	TRUE	TRUE
chr10	71291592	C	A	ENST00000335350	ENSG00000107731	UNC5B	TRUE	TRUE
chr10	71291592	C	G	ENST00000335350	ENSG00000107731	UNC5B	TRUE	TRUE
chr10	71291654	T	A	ENST00000335350	ENSG00000107731	UNC5B	TRUE	TRUE
chr10	71291670	C	A	ENST00000335350	ENSG00000107731	UNC5B	TRUE	TRUE
chr10	71291670	C	G	ENST00000335350	ENSG00000107731	UNC5B	TRUE	TRUE
chr10	71291731	C	T	ENST00000335350	ENSG00000107731	UNC5B	TRUE	TRUE
chr10	71291734	C	T	ENST00000335350	ENSG00000107731	UNC5B	TRUE	TRUE
chr10	71291741	T	A	ENST00000335350	ENSG00000107731	UNC5B	TRUE	TRUE
chr10	71291752	C	T	ENST00000335350	ENSG00000107731	UNC5B	TRUE	TRUE
chr10	71291790	C	A	ENST00000335350	ENSG00000107731	UNC5B	TRUE	TRUE
chr10	71291822	G	A	ENST00000335350	ENSG00000107731	UNC5B	TRUE	FALSE
chr10	71291822	G	C	ENST00000335350	ENSG00000107731	UNC5B	TRUE	FALSE
chr10	71291822	G	T	ENST00000335350	ENSG00000107731	UNC5B	TRUE	FALSE
chr10	71291823	T	A	ENST00000335350	ENSG00000107731	UNC5B	TRUE	FALSE
chr10	71291823	T	C	ENST00000335350	ENSG00000107731	UNC5B	TRUE	FALSE
chr10	71291823	T	G	ENST00000335350	ENSG00000107731	UNC5B	TRUE	FALSE
chr10	71292465	A	C	ENST00000335350	ENSG00000107731	UNC5B	TRUE	FALSE
chr10	71292465	A	G	ENST00000335350	ENSG00000107731	UNC5B	TRUE	FALSE
chr10	71292465	A	T	ENST00000335350	ENSG00000107731	UNC5B	TRUE	FALSE
chr10	71292466	G	A	ENST00000335350	ENSG00000107731	UNC5B	TRUE	FALSE
chr10	71292466	G	C	ENST00000335350	ENSG00000107731	UNC5B	TRUE	FALSE
chr10	71292466	G	T	ENST00000335350	ENSG00000107731	UNC5B	TRUE	FALSE
chr10	71292476	T	A	ENST00000335350	ENSG00000107731	UNC5B	TRUE	TRUE
chr10	71292490	G	T	ENST00000335350	ENSG00000107731	UNC5B	TRUE	TRUE
chr10	71292502	C	T	ENST00000335350	ENSG00000107731	UNC5B	TRUE	TRUE
chr10	71292508	A	T	ENST00000335350	ENSG00000107731	UNC5B	TRUE	TRUE
chr10	71292516	C	A	ENST00000335350	ENSG00000107731	UNC5B	TRUE	TRUE
chr10	71292516	C	G	ENST00000335350	ENSG00000107731	UNC5B	TRUE	TRUE
chr10	71292517	G	T	ENST00000335350	ENSG00000107731	UNC5B	TRUE	TRUE
chr10	71292525	T	A	ENST00000335350	ENSG00000107731	UNC5B	TRUE	TRUE
chr10	71292525	T	G	ENST00000335350	ENSG00000107731	UNC5B	TRUE	TRUE
chr10	71292538	A	T	ENST00000335350	ENSG00000107731	UNC5B	TRUE	TRUE
chr10	71292544	G	T	ENST00000335350	ENSG00000107731	UNC5B	TRUE	TRUE
chr10	71292555	G	A	ENST00000335350	ENSG00000107731	UNC5B	TRUE	FALSE
chr10	71292555	G	C	ENST00000335350	ENSG00000107731	UNC5B	TRUE	FALSE
chr10	71292555	G	T	ENST00000335350	ENSG00000107731	UNC5B	TRUE	FALSE
chr10	71292556	T	A	ENST00000335350	ENSG00000107731	UNC5B	TRUE	FALSE
chr10	71292556	T	C	ENST00000335350	ENSG00000107731	UNC5B	TRUE	FALSE
chr10	71292556	T	G	ENST00000335350	ENSG00000107731	UNC5B	TRUE	FALSE
chr10	71293403	A	C	ENST00000335350	ENSG00000107731	UNC5B	TRUE	FALSE
chr10	71293403	A	G	ENST00000335350	ENSG00000107731	UNC5B	TRUE	FALSE
chr10	71293403	A	T	ENST00000335350	ENSG00000107731	UNC5B	TRUE	FALSE
chr10	71293404	G	A	ENST00000335350	ENSG00000107731	UNC5B	TRUE	FALSE
chr10	71293404	G	C	ENST00000335350	ENSG00000107731	UNC5B	TRUE	FALSE
chr10	71293404	G	T	ENST00000335350	ENSG00000107731	UNC5B	TRUE	FALSE
chr10	71293413	C	A	ENST00000335350	ENSG00000107731	UNC5B	TRUE	TRUE
chr10	71293413	C	G	ENST00000335350	ENSG00000107731	UNC5B	TRUE	TRUE
chr10	71293415	G	T	ENST00000335350	ENSG00000107731	UNC5B	TRUE	TRUE
chr10	71293424	C	T	ENST00000335350	ENSG00000107731	UNC5B	TRUE	TRUE
chr10	71293434	T	A	ENST00000335350	ENSG00000107731	UNC5B	TRUE	TRUE
chr10	71293443	C	A	ENST00000335350	ENSG00000107731	UNC5B	TRUE	TRUE
chr10	71293453	T	A	ENST00000335350	ENSG00000107731	UNC5B	TRUE	TRUE
chr10	71293454	G	T	ENST00000335350	ENSG00000107731	UNC5B	TRUE	TRUE
chr10	71293477	C	A	ENST00000335350	ENSG00000107731	UNC5B	TRUE	TRUE
chr10	71293507	T	A	ENST00000335350	ENSG00000107731	UNC5B	TRUE	TRUE
chr10	71293511	G	T	ENST00000335350	ENSG00000107731	UNC5B	TRUE	TRUE
chr10	71293530	G	A	ENST00000335350	ENSG00000107731	UNC5B	TRUE	TRUE
chr10	71293531	G	A	ENST00000335350	ENSG00000107731	UNC5B	TRUE	TRUE
chr10	71293538	C	T	ENST00000335350	ENSG00000107731	UNC5B	TRUE	TRUE
chr10	71293544	A	T	ENST00000335350	ENSG00000107731	UNC5B	TRUE	TRUE
chr10	71293550	C	T	ENST00000335350	ENSG00000107731	UNC5B	TRUE	TRUE
chr10	71293559	C	T	ENST00000335350	ENSG00000107731	UNC5B	TRUE	TRUE
chr10	71293569	G	A	ENST00000335350	ENSG00000107731	UNC5B	TRUE	TRUE
chr10	71293570	G	A	ENST00000335350	ENSG00000107731	UNC5B	TRUE	TRUE
chr10	71293571	G	T	ENST00000335350	ENSG00000107731	UNC5B	TRUE	TRUE
chr10	71293574	G	A	ENST00000335350	ENSG00000107731	UNC5B	TRUE	FALSE
chr10	71293574	G	C	ENST00000335350	ENSG00000107731	UNC5B	TRUE	FALSE
chr10	71293574	G	T	ENST00000335350	ENSG00000107731	UNC5B	TRUE	FALSE
chr10	71293575	T	A	ENST00000335350	ENSG00000107731	UNC5B	TRUE	FALSE
chr10	71293575	T	C	ENST00000335350	ENSG00000107731	UNC5B	TRUE	FALSE
chr10	71293575	T	G	ENST00000335350	ENSG00000107731	UNC5B	TRUE	FALSE
chr10	71293698	A	C	ENST00000335350	ENSG00000107731	UNC5B	TRUE	FALSE
chr10	71293698	A	G	ENST00000335350	ENSG00000107731	UNC5B	TRUE	FALSE
chr10	71293698	A	T	ENST00000335350	ENSG00000107731	UNC5B	TRUE	FALSE
chr10	71293699	G	A	ENST00000335350	ENSG00000107731	UNC5B	TRUE	FALSE
chr10	71293699	G	C	ENST00000335350	ENSG00000107731	UNC5B	TRUE	FALSE
chr10	71293699	G	T	ENST00000335350	ENSG00000107731	UNC5B	TRUE	FALSE
chr10	71293700	G	T	ENST00000335350	ENSG00000107731	UNC5B	TRUE	TRUE
chr10	71293718	G	T	ENST00000335350	ENSG00000107731	UNC5B	TRUE	TRUE
chr10	71293721	G	T	ENST00000335350	ENSG00000107731	UNC5B	TRUE	TRUE
chr10	71293741	C	A	ENST00000335350	ENSG00000107731	UNC5B	TRUE	TRUE
chr10	71293744	C	A	ENST00000335350	ENSG00000107731	UNC5B	TRUE	TRUE
chr10	71293744	C	G	ENST00000335350	ENSG00000107731	UNC5B	TRUE	TRUE
chr10	71293747	C	A	ENST00000335350	ENSG00000107731	UNC5B	TRUE	TRUE
chr10	71293748	C	T	ENST00000335350	ENSG00000107731	UNC5B	TRUE	TRUE
chr10	71293754	G	T	ENST00000335350	ENSG00000107731	UNC5B	TRUE	TRUE
chr10	71293768	T	A	ENST00000335350	ENSG00000107731	UNC5B	TRUE	TRUE
chr10	71293784	C	T	ENST00000335350	ENSG00000107731	UNC5B	TRUE	TRUE
chr10	71293798	C	A	ENST00000335350	ENSG00000107731	UNC5B	TRUE	TRUE
chr10	71293798	C	G	ENST00000335350	ENSG00000107731	UNC5B	TRUE	TRUE
chr10	71293811	G	T	ENST00000335350	ENSG00000107731	UNC5B	TRUE	TRUE
chr10	71293819	T	A	ENST00000335350	ENSG00000107731	UNC5B	TRUE	TRUE
chr10	71293819	T	G	ENST00000335350	ENSG00000107731	UNC5B	TRUE	TRUE
chr10	71293827	C	A	ENST00000335350	ENSG00000107731	UNC5B	TRUE	TRUE
chr10	71293827	C	G	ENST00000335350	ENSG00000107731	UNC5B	TRUE	TRUE
chr10	71293835	A	T	ENST00000335350	ENSG00000107731	UNC5B	TRUE	TRUE
chr10	71293844	C	T	ENST00000335350	ENSG00000107731	UNC5B	TRUE	TRUE
chr10	71293873	C	A	ENST00000335350	ENSG00000107731	UNC5B	TRUE	TRUE
chr10	71293883	G	T	ENST00000335350	ENSG00000107731	UNC5B	TRUE	TRUE
chr10	71293888	C	A	ENST00000335350	ENSG00000107731	UNC5B	TRUE	TRUE
chr10	71293888	C	G	ENST00000335350	ENSG00000107731	UNC5B	TRUE	TRUE
chr10	71293903	C	A	ENST00000335350	ENSG00000107731	UNC5B	TRUE	TRUE
chr10	71293903	C	G	ENST00000335350	ENSG00000107731	UNC5B	TRUE	TRUE
chr10	71293906	C	A	ENST00000335350	ENSG00000107731	UNC5B	TRUE	TRUE
chr10	71293910	G	T	ENST00000335350	ENSG00000107731	UNC5B	TRUE	TRUE
chr10	71293931	A	T	ENST00000335350	ENSG00000107731	UNC5B	TRUE	TRUE
chr10	71293934	G	A	ENST00000335350	ENSG00000107731	UNC5B	TRUE	FALSE
chr10	71293934	G	C	ENST00000335350	ENSG00000107731	UNC5B	TRUE	FALSE
chr10	71293934	G	T	ENST00000335350	ENSG00000107731	UNC5B	TRUE	FALSE
chr10	71293935	T	A	ENST00000335350	ENSG00000107731	UNC5B	TRUE	FALSE
chr10	71293935	T	C	ENST00000335350	ENSG00000107731	UNC5B	TRUE	FALSE
chr10	71293935	T	G	ENST00000335350	ENSG00000107731	UNC5B	TRUE	FALSE
chr10	71295809	A	C	ENST00000335350	ENSG00000107731	UNC5B	TRUE	FALSE
chr10	71295809	A	G	ENST00000335350	ENSG00000107731	UNC5B	TRUE	FALSE
chr10	71295809	A	T	ENST00000335350	ENSG00000107731	UNC5B	TRUE	FALSE
chr10	71295810	G	A	ENST00000335350	ENSG00000107731	UNC5B	TRUE	FALSE
chr10	71295810	G	C	ENST00000335350	ENSG00000107731	UNC5B	TRUE	FALSE
chr10	71295810	G	T	ENST00000335350	ENSG00000107731	UNC5B	TRUE	FALSE
chr10	71295811	G	T	ENST00000335350	ENSG00000107731	UNC5B	TRUE	TRUE
chr10	71295820	G	T	ENST00000335350	ENSG00000107731	UNC5B	TRUE	TRUE
chr10	71295826	G	T	ENST00000335350	ENSG00000107731	UNC5B	TRUE	TRUE
chr10	71295841	G	T	ENST00000335350	ENSG00000107731	UNC5B	TRUE	TRUE
chr10	71295846	C	A	ENST00000335350	ENSG00000107731	UNC5B	TRUE	TRUE
chr10	71295846	C	G	ENST00000335350	ENSG00000107731	UNC5B	TRUE	TRUE
chr10	71295848	T	A	ENST00000335350	ENSG00000107731	UNC5B	TRUE	TRUE
chr10	71295853	G	T	ENST00000335350	ENSG00000107731	UNC5B	TRUE	TRUE
chr10	71295856	G	T	ENST00000335350	ENSG00000107731	UNC5B	TRUE	TRUE
chr10	71295862	A	T	ENST00000335350	ENSG00000107731	UNC5B	TRUE	TRUE
chr10	71295877	A	T	ENST00000335350	ENSG00000107731	UNC5B	TRUE	TRUE
chr10	71295888	C	A	ENST00000335350	ENSG00000107731	UNC5B	TRUE	TRUE
chr10	71295888	C	G	ENST00000335350	ENSG00000107731	UNC5B	TRUE	TRUE
chr10	71295932	G	A	ENST00000335350	ENSG00000107731	UNC5B	TRUE	TRUE
chr10	71295933	G	A	ENST00000335350	ENSG00000107731	UNC5B	TRUE	TRUE
chr10	71295940	A	T	ENST00000335350	ENSG00000107731	UNC5B	TRUE	TRUE
chr10	71295952	A	T	ENST00000335350	ENSG00000107731	UNC5B	TRUE	TRUE
chr10	71295957	C	A	ENST00000335350	ENSG00000107731	UNC5B	TRUE	TRUE
chr10	71295957	C	G	ENST00000335350	ENSG00000107731	UNC5B	TRUE	TRUE
chr10	71295958	C	T	ENST00000335350	ENSG00000107731	UNC5B	TRUE	TRUE
chr10	71295961	G	A	ENST00000335350	ENSG00000107731	UNC5B	TRUE	FALSE
chr10	71295961	G	C	ENST00000335350	ENSG00000107731	UNC5B	TRUE	FALSE
chr10	71295961	G	T	ENST00000335350	ENSG00000107731	UNC5B	TRUE	FALSE
chr10	71295962	T	A	ENST00000335350	ENSG00000107731	UNC5B	TRUE	FALSE
chr10	71295962	T	C	ENST00000335350	ENSG00000107731	UNC5B	FALSE	FALSE
chr10	71295962	T	G	ENST00000335350	ENSG00000107731	UNC5B	TRUE	FALSE
chr10	71296576	A	C	ENST00000335350	ENSG00000107731	UNC5B	TRUE	FALSE
chr10	71296576	A	G	ENST00000335350	ENSG00000107731	UNC5B	TRUE	FALSE
chr10	71296576	A	T	ENST00000335350	ENSG00000107731	UNC5B	TRUE	FALSE
chr10	71296577	G	A	ENST00000335350	ENSG00000107731	UNC5B	TRUE	FALSE
chr10	71296577	G	C	ENST00000335350	ENSG00000107731	UNC5B	TRUE	FALSE
chr10	71296577	G	T	ENST00000335350	ENSG00000107731	UNC5B	TRUE	FALSE
chr10	71296578	G	T	ENST00000335350	ENSG00000107731	UNC5B	TRUE	TRUE
chr10	71296592	T	A	ENST00000335350	ENSG00000107731	UNC5B	TRUE	TRUE
chr10	71296592	T	G	ENST00000335350	ENSG00000107731	UNC5B	TRUE	TRUE
chr10	71296600	G	A	ENST00000335350	ENSG00000107731	UNC5B	TRUE	TRUE
chr10	71296601	G	A	ENST00000335350	ENSG00000107731	UNC5B	TRUE	TRUE
chr10	71296611	C	T	ENST00000335350	ENSG00000107731	UNC5B	TRUE	TRUE
chr10	71296614	A	T	ENST00000335350	ENSG00000107731	UNC5B	TRUE	TRUE
chr10	71296628	C	A	ENST00000335350	ENSG00000107731	UNC5B	TRUE	TRUE
chr10	71296641	G	T	ENST00000335350	ENSG00000107731	UNC5B	TRUE	TRUE
chr10	71296654	T	A	ENST00000335350	ENSG00000107731	UNC5B	TRUE	TRUE
chr10	71296665	G	T	ENST00000335350	ENSG00000107731	UNC5B	TRUE	TRUE
chr10	71296676	C	A	ENST00000335350	ENSG00000107731	UNC5B	TRUE	TRUE
chr10	71296677	A	T	ENST00000335350	ENSG00000107731	UNC5B	TRUE	TRUE
chr10	71296685	C	A	ENST00000335350	ENSG00000107731	UNC5B	TRUE	TRUE
chr10	71296692	C	T	ENST00000335350	ENSG00000107731	UNC5B	TRUE	TRUE
chr10	71296698	G	T	ENST00000335350	ENSG00000107731	UNC5B
chr10	71296704	G	T	ENST00000335350	ENSG00000107731	UNC5B
chr10	71296710	C	T	ENST00000335350	ENSG00000107731	UNC5B
chr10	71296719	C	T	ENST00000335350	ENSG00000107731	UNC5B
chr10	71296740	G	T	ENST00000335350	ENSG00000107731	UNC5B
chr10	71296743	G	A	ENST00000335350	ENSG00000107731	UNC5B	TRUE	FALSE
chr10	71296743	G	C	ENST00000335350	ENSG00000107731	UNC5B	TRUE	FALSE
chr10	71296743	G	T	ENST00000335350	ENSG00000107731	UNC5B	TRUE	FALSE
chr10	71296744	T	A	ENST00000335350	ENSG00000107731	UNC5B	TRUE	FALSE
chr10	71296744	T	C	ENST00000335350	ENSG00000107731	UNC5B	TRUE	FALSE
chr10	71296744	T	G	ENST00000335350	ENSG00000107731	UNC5B	TRUE	FALSE
chr10	71297907	A	C	ENST00000335350	ENSG00000107731	UNC5B	TRUE	FALSE
chr10	71297907	A	G	ENST00000335350	ENSG00000107731	UNC5B	TRUE	FALSE
chr10	71297907	A	T	ENST00000335350	ENSG00000107731	UNC5B	TRUE	FALSE
chr10	71297908	G	A	ENST00000335350	ENSG00000107731	UNC5B	TRUE	FALSE
chr10	71297908	G	C	ENST00000335350	ENSG00000107731	UNC5B	TRUE	FALSE
chr10	71297908	G	T	ENST00000335350	ENSG00000107731	UNC5B	TRUE	FALSE
chr10	71297938	C	A	ENST00000335350	ENSG00000107731	UNC5B	TRUE	TRUE
chr10	71297966	C	T	ENST00000335350	ENSG00000107731	UNC5B	TRUE	TRUE
chr10	71297972	G	T	ENST00000335350	ENSG00000107731	UNC5B	TRUE	TRUE
chr10	71297980	T	A	ENST00000335350	ENSG00000107731	UNC5B	TRUE	TRUE
chr10	71297980	T	G	ENST00000335350	ENSG00000107731	UNC5B	TRUE	TRUE
chr10	71297987	A	T	ENST00000335350	ENSG00000107731	UNC5B	TRUE	TRUE
chr10	71298008	C	T	ENST00000335350	ENSG00000107731	UNC5B	TRUE	TRUE
chr10	71298011	A	T	ENST00000335350	ENSG00000107731	UNC5B	TRUE	TRUE
chr10	71298019	C	A	ENST00000335350	ENSG00000107731	UNC5B	TRUE	TRUE
chr10	71298042	C	A	ENST00000335350	ENSG00000107731	UNC5B	FALSE	FALSE
chr10	71298042	C	G	ENST00000335350	ENSG00000107731	UNC5B	FALSE	FALSE
chr10	71298057	G	A	ENST00000335350	ENSG00000107731	UNC5B	FALSE	FALSE
chr10	71298058	G	A	ENST00000335350	ENSG00000107731	UNC5B	FALSE	FALSE
chr10	71298066	T	A	ENST00000335350	ENSG00000107731	UNC5B	FALSE	FALSE
chr10	71298066	T	G	ENST00000335350	ENSG00000107731	UNC5B	FALSE	FALSE
chr10	71298071	C	T	ENST00000335350	ENSG00000107731	UNC5B	FALSE	FALSE
chr10	71298074	A	T	ENST00000335350	ENSG00000107731	UNC5B	FALSE	FALSE
chr10	71298091	G	A	ENST00000335350	ENSG00000107731	UNC5B	TRUE	FALSE
chr10	71298091	G	C	ENST00000335350	ENSG00000107731	UNC5B	TRUE	FALSE
chr10	71298091	G	T	ENST00000335350	ENSG00000107731	UNC5B	TRUE	FALSE
chr10	71298092	T	A	ENST00000335350	ENSG00000107731	UNC5B	TRUE	FALSE
chr10	71298092	T	C	ENST00000335350	ENSG00000107731	UNC5B	FALSE	FALSE
chr10	71298092	T	G	ENST00000335350	ENSG00000107731	UNC5B	TRUE	FALSE
chr10	71299110	A	C	ENST00000335350	ENSG00000107731	UNC5B	TRUE	FALSE
chr10	71299110	A	G	ENST00000335350	ENSG00000107731	UNC5B	TRUE	FALSE
chr10	71299110	A	T	ENST00000335350	ENSG00000107731	UNC5B	TRUE	FALSE
chr10	71299111	G	A	ENST00000335350	ENSG00000107731	UNC5B	TRUE	FALSE
chr10	71299111	G	C	ENST00000335350	ENSG00000107731	UNC5B	TRUE	FALSE
chr10	71299111	G	T	ENST00000335350	ENSG00000107731	UNC5B	TRUE	FALSE
chr10	71299115	C	A	ENST00000335350	ENSG00000107731	UNC5B	FALSE	FALSE
chr10	71299115	C	G	ENST00000335350	ENSG00000107731	UNC5B	FALSE	FALSE
chr10	71299124	C	A	ENST00000335350	ENSG00000107731	UNC5B	FALSE	FALSE
chr10	71299124	C	G	ENST00000335350	ENSG00000107731	UNC5B	FALSE	FALSE
chr10	71299134	A	T	ENST00000335350	ENSG00000107731	UNC5B	FALSE	FALSE
chr10	71299168	G	A	ENST00000335350	ENSG00000107731	UNC5B	FALSE	FALSE
chr10	71299169	G	A	ENST00000335350	ENSG00000107731	UNC5B	FALSE	FALSE
chr10	71299170	G	T	ENST00000335350	ENSG00000107731	UNC5B	FALSE	FALSE
chr10	71299179	C	T	ENST00000335350	ENSG00000107731	UNC5B	FALSE	FALSE
chr10	71299182	C	T	ENST00000335350	ENSG00000107731	UNC5B	FALSE	FALSE
chr10	71299219	T	A	ENST00000335350	ENSG00000107731	UNC5B	FALSE	FALSE
chr10	71299221	G	T	ENST00000335350	ENSG00000107731	UNC5B	FALSE	FALSE
chr10	71299224	G	T	ENST00000335350	ENSG00000107731	UNC5B	FALSE	FALSE
chr10	71299233	A	T	ENST00000335350	ENSG00000107731	UNC5B	FALSE	FALSE
chr10	71299239	G	T	ENST00000335350	ENSG00000107731	UNC5B	FALSE	FALSE
chr10	71299274	C	A	ENST00000335350	ENSG00000107731	UNC5B	FALSE	FALSE
chr10	71319311	G	A	ENST00000373189	ENSG00000198246	SLC29A3	TRUE	FALSE
chr10	71319311	G	C	ENST00000373189	ENSG00000198246	SLC29A3	TRUE	FALSE
chr10	71319311	G	T	ENST00000373189	ENSG00000198246	SLC29A3	TRUE	FALSE
chr10	71319312	T	A	ENST00000373189	ENSG00000198246	SLC29A3	TRUE	FALSE
chr10	71319312	T	C	ENST00000373189	ENSG00000198246	SLC29A3	TRUE	FALSE
chr10	71319312	T	G	ENST00000373189	ENSG00000198246	SLC29A3	TRUE	FALSE
chr10	71322754	A	C	ENST00000373189	ENSG00000198246	SLC29A3	TRUE	FALSE
chr10	71322754	A	G	ENST00000373189	ENSG00000198246	SLC29A3	TRUE	FALSE
chr10	71322754	A	T	ENST00000373189	ENSG00000198246	SLC29A3	TRUE	FALSE
chr10	71322755	G	A	ENST00000373189	ENSG00000198246	SLC29A3	TRUE	FALSE
chr10	71322755	G	C	ENST00000373189	ENSG00000198246	SLC29A3	TRUE	FALSE
chr10	71322755	G	T	ENST00000373189	ENSG00000198246	SLC29A3	TRUE	FALSE
chr10	71322768	C	A	ENST00000373189	ENSG00000198246	SLC29A3	FALSE	FALSE
chr10	71322768	C	G	ENST00000373189	ENSG00000198246	SLC29A3	FALSE	FALSE
chr10	71322770	G	T	ENST00000373189	ENSG00000198246	SLC29A3	FALSE	FALSE
chr10	71322782	C	T	ENST00000373189	ENSG00000198246	SLC29A3	FALSE	FALSE
chr10	71322792	C	A	ENST00000373189	ENSG00000198246	SLC29A3	FALSE	FALSE
chr10	71322792	C	G	ENST00000373189	ENSG00000198246	SLC29A3	FALSE	FALSE
chr10	71322805	C	A	ENST00000373189	ENSG00000198246	SLC29A3	FALSE	FALSE
chr10	71322805	C	G	ENST00000373189	ENSG00000198246	SLC29A3	FALSE	FALSE
chr10	71322806	A	T	ENST00000373189	ENSG00000198246	SLC29A3	FALSE	FALSE
chr10	71322827	C	T	ENST00000373189	ENSG00000198246	SLC29A3	TRUE	TRUE
chr10	71322836	C	T	ENST00000373189	ENSG00000198246	SLC29A3	TRUE	TRUE
chr10	71322839	G	T	ENST00000373189	ENSG00000198246	SLC29A3	TRUE	TRUE
chr10	71322851	G	T	ENST00000373189	ENSG00000198246	SLC29A3	TRUE	TRUE
chr10	71322854	A	T	ENST00000373189	ENSG00000198246	SLC29A3	TRUE	TRUE
chr10	71322884	C	T	ENST00000373189	ENSG00000198246	SLC29A3	TRUE	TRUE
chr10	71322893	G	T	ENST00000373189	ENSG00000198246	SLC29A3	TRUE	TRUE
chr10	71322907	T	A	ENST00000373189	ENSG00000198246	SLC29A3	TRUE	TRUE
chr10	71322916	C	A	ENST00000373189	ENSG00000198246	SLC29A3	TRUE	TRUE
chr10	71322916	C	G	ENST00000373189	ENSG00000198246	SLC29A3	TRUE	TRUE
chr10	71322957	G	A	ENST00000373189	ENSG00000198246	SLC29A3	TRUE	TRUE
chr10	71322958	G	A	ENST00000373189	ENSG00000198246	SLC29A3	TRUE	TRUE
chr10	71322977	A	T	ENST00000373189	ENSG00000198246	SLC29A3	TRUE	TRUE
chr10	71322980	G	T	ENST00000373189	ENSG00000198246	SLC29A3	TRUE	TRUE
chr10	71322985	C	A	ENST00000373189	ENSG00000198246	SLC29A3	TRUE	TRUE
chr10	71322985	C	G	ENST00000373189	ENSG00000198246	SLC29A3	TRUE	TRUE
chr10	71322987	G	A	ENST00000373189	ENSG00000198246	SLC29A3	TRUE	TRUE
chr10	71322988	G	A	ENST00000373189	ENSG00000198246	SLC29A3	TRUE	TRUE
chr10	71322995	A	T	ENST00000373189	ENSG00000198246	SLC29A3	TRUE	TRUE
chr10	71323028	G	T	ENST00000373189	ENSG00000198246	SLC29A3	TRUE	TRUE
chr10	71323037	G	T	ENST00000373189	ENSG00000198246	SLC29A3	TRUE	TRUE
chr10	71323044	C	A	ENST00000373189	ENSG00000198246	SLC29A3	TRUE	TRUE
chr10	71323044	C	G	ENST00000373189	ENSG00000198246	SLC29A3	TRUE	TRUE
chr10	71323055	G	A	ENST00000373189	ENSG00000198246	SLC29A3	TRUE	FALSE
chr10	71323055	G	C	ENST00000373189	ENSG00000198246	SLC29A3	TRUE	FALSE
chr10	71323055	G	T	ENST00000373189	ENSG00000198246	SLC29A3	TRUE	FALSE
chr10	71323056	T	A	ENST00000373189	ENSG00000198246	SLC29A3	TRUE	FALSE
chr10	71323056	T	C	ENST00000373189	ENSG00000198246	SLC29A3	TRUE	FALSE
chr10	71323056	T	G	ENST00000373189	ENSG00000198246	SLC29A3	TRUE	FALSE
chr10	71344207	A	C	ENST00000373189	ENSG00000198246	SLC29A3	TRUE	FALSE
chr10	71344207	A	G	ENST00000373189	ENSG00000198246	SLC29A3	TRUE	FALSE
chr10	71344207	A	T	ENST00000373189	ENSG00000198246	SLC29A3	TRUE	FALSE
chr10	71344208	G	A	ENST00000373189	ENSG00000198246	SLC29A3	TRUE	FALSE
chr10	71344208	G	C	ENST00000373189	ENSG00000198246	SLC29A3	TRUE	FALSE
chr10	71344208	G	T	ENST00000373189	ENSG00000198246	SLC29A3	TRUE	FALSE
chr10	71344214	C	A	ENST00000373189	ENSG00000198246	SLC29A3	TRUE	TRUE
chr10	71344214	C	G	ENST00000373189	ENSG00000198246	SLC29A3	TRUE	TRUE
chr10	71344218	G	T	ENST00000373189	ENSG00000198246	SLC29A3	TRUE	TRUE
chr10	71344226	C	A	ENST00000373189	ENSG00000198246	SLC29A3	TRUE	TRUE
chr10	71344226	C	G	ENST00000373189	ENSG00000198246	SLC29A3	TRUE	TRUE
chr10	71344262	C	A	ENST00000373189	ENSG00000198246	SLC29A3	TRUE	TRUE
chr10	71344292	G	A	ENST00000373189	ENSG00000198246	SLC29A3	TRUE	FALSE
chr10	71344292	G	C	ENST00000373189	ENSG00000198246	SLC29A3	TRUE	FALSE
chr10	71344292	G	T	ENST00000373189	ENSG00000198246	SLC29A3	TRUE	FALSE
chr10	71344293	T	A	ENST00000373189	ENSG00000198246	SLC29A3	TRUE	FALSE
chr10	71344293	T	C	ENST00000373189	ENSG00000198246	SLC29A3	FALSE	FALSE
chr10	71344293	T	G	ENST00000373189	ENSG00000198246	SLC29A3	TRUE	FALSE
chr10	71351560	A	C	ENST00000373189	ENSG00000198246	SLC29A3	TRUE	FALSE
chr10	71351560	A	G	ENST00000373189	ENSG00000198246	SLC29A3	TRUE	FALSE
chr10	71351560	A	T	ENST00000373189	ENSG00000198246	SLC29A3	TRUE	FALSE
chr10	71351561	G	A	ENST00000373189	ENSG00000198246	SLC29A3	TRUE	FALSE
chr10	71351561	G	C	ENST00000373189	ENSG00000198246	SLC29A3	TRUE	FALSE
chr10	71351561	G	T	ENST00000373189	ENSG00000198246	SLC29A3	TRUE	FALSE
chr10	71351591	C	A	ENST00000373189	ENSG00000198246	SLC29A3	TRUE	TRUE
chr10	71351591	C	G	ENST00000373189	ENSG00000198246	SLC29A3	TRUE	TRUE
chr10	71351638	A	T	ENST00000373189	ENSG00000198246	SLC29A3	TRUE	TRUE
chr10	71351657	G	A	ENST00000373189	ENSG00000198246	SLC29A3	TRUE	TRUE
chr10	71351658	G	A	ENST00000373189	ENSG00000198246	SLC29A3	TRUE	TRUE
chr10	71351691	C	A	ENST00000373189	ENSG00000198246	SLC29A3	TRUE	TRUE
chr10	71351739	C	A	ENST00000373189	ENSG00000198246	SLC29A3	TRUE	TRUE
chr10	71351739	C	G	ENST00000373189	ENSG00000198246	SLC29A3	TRUE	TRUE
chr10	71351773	C	T	ENST00000373189	ENSG00000198246	SLC29A3	TRUE	TRUE
chr10	71351786	C	A	ENST00000373189	ENSG00000198246	SLC29A3	TRUE	TRUE
chr10	71351786	C	G	ENST00000373189	ENSG00000198246	SLC29A3	TRUE	TRUE
chr10	71351788	G	T	ENST00000373189	ENSG00000198246	SLC29A3	TRUE	TRUE
chr10	71351789	G	A	ENST00000373189	ENSG00000198246	SLC29A3	TRUE	FALSE
chr10	71351789	G	C	ENST00000373189	ENSG00000198246	SLC29A3	TRUE	FALSE
chr10	71351789	G	T	ENST00000373189	ENSG00000198246	SLC29A3	TRUE	FALSE
chr10	71351790	T	A	ENST00000373189	ENSG00000198246	SLC29A3	TRUE	FALSE
chr10	71351790	T	C	ENST00000373189	ENSG00000198246	SLC29A3	TRUE	FALSE
chr10	71351790	T	G	ENST00000373189	ENSG00000198246	SLC29A3	TRUE	FALSE
chr10	71356079	A	C	ENST00000373189	ENSG00000198246	SLC29A3	TRUE	FALSE
chr10	71356079	A	G	ENST00000373189	ENSG00000198246	SLC29A3	TRUE	FALSE
chr10	71356079	A	T	ENST00000373189	ENSG00000198246	SLC29A3	TRUE	FALSE
chr10	71356080	G	A	ENST00000373189	ENSG00000198246	SLC29A3	TRUE	FALSE
chr10	71356080	G	C	ENST00000373189	ENSG00000198246	SLC29A3	TRUE	FALSE
chr10	71356080	G	T	ENST00000373189	ENSG00000198246	SLC29A3	TRUE	FALSE
chr10	71356083	G	T	ENST00000373189	ENSG00000198246	SLC29A3	TRUE	TRUE
chr10	71356117	C	A	ENST00000373189	ENSG00000198246	SLC29A3	TRUE	TRUE
chr10	71356117	C	G	ENST00000373189	ENSG00000198246	SLC29A3	TRUE	TRUE
chr10	71356120	T	A	ENST00000373189	ENSG00000198246	SLC29A3	TRUE	TRUE
chr10	71356129	T	A	ENST00000373189	ENSG00000198246	SLC29A3	TRUE	TRUE
chr10	71356202	C	A	ENST00000373189	ENSG00000198246	SLC29A3	FALSE	FALSE
chr10	71356206	G	T	ENST00000373189	ENSG00000198246	SLC29A3	FALSE	FALSE
chr10	71356214	C	A	ENST00000373189	ENSG00000198246	SLC29A3	FALSE	FALSE
chr10	71356214	C	G	ENST00000373189	ENSG00000198246	SLC29A3	FALSE	FALSE
chr10	71356233	G	T	ENST00000373189	ENSG00000198246	SLC29A3	FALSE	FALSE
chr10	71356238	T	A	ENST00000373189	ENSG00000198246	SLC29A3	FALSE	FALSE
chr10	71356238	T	G	ENST00000373189	ENSG00000198246	SLC29A3	FALSE	FALSE
chr10	71356244	G	A	ENST00000373189	ENSG00000198246	SLC29A3	TRUE	FALSE
chr10	71356244	G	C	ENST00000373189	ENSG00000198246	SLC29A3	TRUE	FALSE
chr10	71356244	G	T	ENST00000373189	ENSG00000198246	SLC29A3	TRUE	FALSE
chr10	71356245	T	A	ENST00000373189	ENSG00000198246	SLC29A3	TRUE	FALSE
chr10	71356245	T	C	ENST00000373189	ENSG00000198246	SLC29A3	TRUE	FALSE
chr10	71356245	T	G	ENST00000373189	ENSG00000198246	SLC29A3	TRUE	FALSE
chr10	71361952	A	C	ENST00000373189	ENSG00000198246	SLC29A3	TRUE	FALSE
chr10	71361952	A	G	ENST00000373189	ENSG00000198246	SLC29A3	TRUE	FALSE
chr10	71361952	A	T	ENST00000373189	ENSG00000198246	SLC29A3	TRUE	FALSE
chr10	71361953	G	A	ENST00000373189	ENSG00000198246	SLC29A3	TRUE	FALSE
chr10	71361953	G	C	ENST00000373189	ENSG00000198246	SLC29A3	TRUE	FALSE
chr10	71361953	G	T	ENST00000373189	ENSG00000198246	SLC29A3	TRUE	FALSE
chr10	71361957	C	A	ENST00000373189	ENSG00000198246	SLC29A3	FALSE	FALSE
chr10	71361957	C	G	ENST00000373189	ENSG00000198246	SLC29A3	FALSE	FALSE
chr10	71361960	C	A	ENST00000373189	ENSG00000198246	SLC29A3	FALSE	FALSE
chr10	71361960	C	G	ENST00000373189	ENSG00000198246	SLC29A3	FALSE	FALSE
chr10	71361997	G	T	ENST00000373189	ENSG00000198246	SLC29A3	FALSE	FALSE
chr10	71362000	G	T	ENST00000373189	ENSG00000198246	SLC29A3	FALSE	FALSE
chr10	71362003	G	T	ENST00000373189	ENSG00000198246	SLC29A3	FALSE	FALSE
chr10	71362012	C	T	ENST00000373189	ENSG00000198246	SLC29A3	FALSE	FALSE
chr10	71362034	C	A	ENST00000373189	ENSG00000198246	SLC29A3	FALSE	FALSE
chr10	71362045	A	T	ENST00000373189	ENSG00000198246	SLC29A3	FALSE	FALSE
chr10	71362087	A	T	ENST00000373189	ENSG00000198246	SLC29A3	FALSE	FALSE
chr10	71362090	A	T	ENST00000373189	ENSG00000198246	SLC29A3	FALSE	FALSE
chr10	71362113	T	A	ENST00000373189	ENSG00000198246	SLC29A3	FALSE	FALSE
chr10	71362122	C	A	ENST00000373189	ENSG00000198246	SLC29A3	FALSE	FALSE
chr10	71362122	C	G	ENST00000373189	ENSG00000198246	SLC29A3	FALSE	FALSE
chr10	71362149	C	A	ENST00000373189	ENSG00000198246	SLC29A3	FALSE	FALSE
chr10	71362149	C	G	ENST00000373189	ENSG00000198246	SLC29A3	FALSE	FALSE
chr10	71362161	C	A	ENST00000373189	ENSG00000198246	SLC29A3	FALSE	FALSE
chr10	71362171	G	T	ENST00000373189	ENSG00000198246	SLC29A3	FALSE	FALSE
chr10	71362183	A	T	ENST00000373189	ENSG00000198246	SLC29A3	FALSE	FALSE
chr10	71362190	C	A	ENST00000373189	ENSG00000198246	SLC29A3	FALSE	FALSE
chr10	71362196	C	A	ENST00000373189	ENSG00000198246	SLC29A3	FALSE	FALSE
chr10	71362196	C	G	ENST00000373189	ENSG00000198246	SLC29A3	FALSE	FALSE
chr10	71362202	G	A	ENST00000373189	ENSG00000198246	SLC29A3	FALSE	FALSE
chr10	71362203	G	A	ENST00000373189	ENSG00000198246	SLC29A3	FALSE	FALSE
chr10	71362210	A	T	ENST00000373189	ENSG00000198246	SLC29A3	FALSE	FALSE
chr10	71362245	C	A	ENST00000373189	ENSG00000198246	SLC29A3	FALSE	FALSE
chr10	71362245	C	G	ENST00000373189	ENSG00000198246	SLC29A3	FALSE	FALSE
chr10	71362263	T	A	ENST00000373189	ENSG00000198246	SLC29A3	FALSE	FALSE
chr10	71362270	C	T	ENST00000373189	ENSG00000198246	SLC29A3	FALSE	FALSE
chr10	71362283	G	A	ENST00000373189	ENSG00000198246	SLC29A3	FALSE	FALSE
chr10	71362284	G	A	ENST00000373189	ENSG00000198246	SLC29A3	FALSE	FALSE
chr10	71362288	C	T	ENST00000373189	ENSG00000198246	SLC29A3	FALSE	FALSE
chr10	71362309	A	T	ENST00000373189	ENSG00000198246	SLC29A3	FALSE	FALSE
chr10	71362344	C	A	ENST00000373189	ENSG00000198246	SLC29A3	FALSE	FALSE
chr10	71362368	T	A	ENST00000373189	ENSG00000198246	SLC29A3	FALSE	FALSE
chr10	71362374	C	A	ENST00000373189	ENSG00000198246	SLC29A3	FALSE	FALSE
chr10	71362374	C	G	ENST00000373189	ENSG00000198246	SLC29A3	FALSE	FALSE
chr10	71362375	C	T	ENST00000373189	ENSG00000198246	SLC29A3	FALSE	FALSE
chr10	71362393	A	T	ENST00000373189	ENSG00000198246	SLC29A3	FALSE	FALSE
chr10	71362408	C	T	ENST00000373189	ENSG00000198246	SLC29A3	FALSE	FALSE
chr10	71362422	C	A	ENST00000373189	ENSG00000198246	SLC29A3	FALSE	FALSE
chr10	71362422	C	G	ENST00000373189	ENSG00000198246	SLC29A3	FALSE	FALSE
chr10	71362464	C	A	ENST00000373189	ENSG00000198246	SLC29A3	FALSE	FALSE
chr10	71362464	C	G	ENST00000373189	ENSG00000198246	SLC29A3	FALSE	FALSE
chr10	71362488	C	A	ENST00000373189	ENSG00000198246	SLC29A3	FALSE	FALSE
chr10	71362488	C	G	ENST00000373189	ENSG00000198246	SLC29A3	FALSE	FALSE
chr10	71362495	A	T	ENST00000373189	ENSG00000198246	SLC29A3	FALSE	FALSE
chr10	71362510	G	T	ENST00000373189	ENSG00000198246	SLC29A3	FALSE	FALSE
chr10	71362519	G	T	ENST00000373189	ENSG00000198246	SLC29A3	FALSE	FALSE
chr10	71362528	G	T	ENST00000373189	ENSG00000198246	SLC29A3	FALSE	FALSE
chr10	71362548	T	A	ENST00000373189	ENSG00000198246	SLC29A3	FALSE	FALSE
chr10	71362548	T	G	ENST00000373189	ENSG00000198246	SLC29A3	FALSE	FALSE
chr10	71362554	C	A	ENST00000373189	ENSG00000198246	SLC29A3	FALSE	FALSE
chr10	71362556	T	A	ENST00000373189	ENSG00000198246	SLC29A3	FALSE	FALSE
chr10	71362562	T	A	ENST00000373189	ENSG00000198246	SLC29A3	FALSE	FALSE
chr10	71362562	T	G	ENST00000373189	ENSG00000198246	SLC29A3	FALSE	FALSE
chr10	71362574	C	A	ENST00000373189	ENSG00000198246	SLC29A3	FALSE	FALSE
chr10	71362574	C	G	ENST00000373189	ENSG00000198246	SLC29A3	FALSE	FALSE
chr10	71362581	C	A	ENST00000373189	ENSG00000198246	SLC29A3	FALSE	FALSE
chr10	71397319	G	A	ENST00000224721	ENSG00000107736	CDH23	FALSE	FALSE
chr10	71397319	G	C	ENST00000224721	ENSG00000107736	CDH23	FALSE	FALSE
chr10	71397319	G	T	ENST00000224721	ENSG00000107736	CDH23	FALSE	FALSE
chr10	71397320	T	A	ENST00000224721	ENSG00000107736	CDH23	FALSE	FALSE
chr10	71397320	T	C	ENST00000224721	ENSG00000107736	CDH23	FALSE	FALSE
chr10	71397320	T	G	ENST00000224721	ENSG00000107736	CDH23	FALSE	FALSE
chr10	71439825	A	C	ENST00000224721	ENSG00000107736	CDH23	TRUE	FALSE
chr10	71439825	A	G	ENST00000224721	ENSG00000107736	CDH23	TRUE	FALSE
chr10	71439825	A	T	ENST00000224721	ENSG00000107736	CDH23	TRUE	FALSE
chr10	71439826	G	A	ENST00000224721	ENSG00000107736	CDH23	TRUE	FALSE
chr10	71439826	G	C	ENST00000224721	ENSG00000107736	CDH23	TRUE	FALSE
chr10	71439826	G	T	ENST00000224721	ENSG00000107736	CDH23	TRUE	FALSE
chr10	71439858	C	A	ENST00000224721	ENSG00000107736	CDH23	FALSE	FALSE
chr10	71439869	G	A	ENST00000224721	ENSG00000107736	CDH23	FALSE	FALSE
chr10	71439870	G	A	ENST00000224721	ENSG00000107736	CDH23	FALSE	FALSE
chr10	71439875	T	A	ENST00000224721	ENSG00000107736	CDH23	FALSE	FALSE
chr10	71439889	G	T	ENST00000224721	ENSG00000107736	CDH23	TRUE	FALSE
chr10	71439894	C	A	ENST00000224721	ENSG00000107736	CDH23	TRUE	FALSE
chr10	71439896	G	A	ENST00000224721	ENSG00000107736	CDH23	TRUE	FALSE
chr10	71439897	G	A	ENST00000224721	ENSG00000107736	CDH23	TRUE	FALSE
chr10	71439899	G	A	ENST00000224721	ENSG00000107736	CDH23	TRUE	FALSE
chr10	71439899	G	C	ENST00000224721	ENSG00000107736	CDH23	TRUE	FALSE
chr10	71439899	G	T	ENST00000224721	ENSG00000107736	CDH23	TRUE	FALSE
chr10	71439900	T	A	ENST00000224721	ENSG00000107736	CDH23	TRUE	FALSE
chr10	71439900	T	C	ENST00000224721	ENSG00000107736	CDH23	FALSE	FALSE
chr10	71439900	T	G	ENST00000224721	ENSG00000107736	CDH23	TRUE	FALSE
chr10	71446316	A	C	ENST00000224721	ENSG00000107736	CDH23	TRUE	FALSE
chr10	71446316	A	G	ENST00000224721	ENSG00000107736	CDH23	TRUE	FALSE
chr10	71446316	A	T	ENST00000224721	ENSG00000107736	CDH23	TRUE	FALSE
chr10	71446317	G	A	ENST00000224721	ENSG00000107736	CDH23	TRUE	FALSE
chr10	71446317	G	C	ENST00000224721	ENSG00000107736	CDH23	TRUE	FALSE
chr10	71446317	G	T	ENST00000224721	ENSG00000107736	CDH23	TRUE	FALSE
chr10	71446320	C	T	ENST00000224721	ENSG00000107736	CDH23	TRUE	FALSE
chr10	71446367	C	A	ENST00000224721	ENSG00000107736	CDH23	TRUE	TRUE
chr10	71446367	C	G	ENST00000224721	ENSG00000107736	CDH23	TRUE	TRUE
chr10	71446380	G	T	ENST00000224721	ENSG00000107736	CDH23	TRUE	TRUE
chr10	71446396	G	A	ENST00000224721	ENSG00000107736	CDH23	TRUE	FALSE
chr10	71446396	G	C	ENST00000224721	ENSG00000107736	CDH23	TRUE	FALSE
chr10	71446396	G	T	ENST00000224721	ENSG00000107736	CDH23	TRUE	FALSE
chr10	71446397	T	A	ENST00000224721	ENSG00000107736	CDH23	TRUE	FALSE
chr10	71446397	T	C	ENST00000224721	ENSG00000107736	CDH23	TRUE	FALSE
chr10	71446397	T	G	ENST00000224721	ENSG00000107736	CDH23	TRUE	FALSE
chr10	71510080	A	C	ENST00000224721	ENSG00000107736	CDH23	TRUE	FALSE
chr10	71510080	A	G	ENST00000224721	ENSG00000107736	CDH23	TRUE	FALSE
chr10	71510080	A	T	ENST00000224721	ENSG00000107736	CDH23	TRUE	FALSE
chr10	71510081	G	A	ENST00000224721	ENSG00000107736	CDH23	TRUE	FALSE
chr10	71510081	G	C	ENST00000224721	ENSG00000107736	CDH23	TRUE	FALSE
chr10	71510081	G	T	ENST00000224721	ENSG00000107736	CDH23	TRUE	FALSE
chr10	71510096	C	T	ENST00000224721	ENSG00000107736	CDH23	TRUE	TRUE
chr10	71510100	T	A	ENST00000224721	ENSG00000107736	CDH23	TRUE	TRUE
chr10	71510108	C	T	ENST00000224721	ENSG00000107736	CDH23	TRUE	TRUE
chr10	71510150	G	T	ENST00000224721	ENSG00000107736	CDH23	TRUE	TRUE
chr10	71510153	G	T	ENST00000224721	ENSG00000107736	CDH23	TRUE	TRUE
chr10	71510177	G	T	ENST00000224721	ENSG00000107736	CDH23	TRUE	TRUE
chr10	71510199	G	A	ENST00000224721	ENSG00000107736	CDH23	TRUE	TRUE
chr10	71510200	G	A	ENST00000224721	ENSG00000107736	CDH23	TRUE	TRUE
chr10	71510207	C	T	ENST00000224721	ENSG00000107736	CDH23	TRUE	TRUE
chr10	71510219	A	T	ENST00000224721	ENSG00000107736	CDH23	TRUE	TRUE
chr10	71510222	G	T	ENST00000224721	ENSG00000107736	CDH23	TRUE	TRUE
chr10	71510225	G	A	ENST00000224721	ENSG00000107736	CDH23	TRUE	FALSE
chr10	71510225	G	C	ENST00000224721	ENSG00000107736	CDH23	TRUE	FALSE
chr10	71510225	G	T	ENST00000224721	ENSG00000107736	CDH23	TRUE	FALSE
chr10	71510226	T	A	ENST00000224721	ENSG00000107736	CDH23	TRUE	FALSE
chr10	71510226	T	C	ENST00000224721	ENSG00000107736	CDH23	FALSE	FALSE
chr10	71510226	T	G	ENST00000224721	ENSG00000107736	CDH23	TRUE	FALSE
chr10	71510952	A	C	ENST00000224721	ENSG00000107736	CDH23	TRUE	FALSE
chr10	71510952	A	G	ENST00000224721	ENSG00000107736	CDH23	TRUE	FALSE
chr10	71510952	A	T	ENST00000224721	ENSG00000107736	CDH23	TRUE	FALSE
chr10	71510953	G	A	ENST00000224721	ENSG00000107736	CDH23	TRUE	FALSE
chr10	71510953	G	C	ENST00000224721	ENSG00000107736	CDH23	TRUE	FALSE
chr10	71510953	G	T	ENST00000224721	ENSG00000107736	CDH23	TRUE	FALSE
chr10	71510957	A	T	ENST00000224721	ENSG00000107736	CDH23	TRUE	TRUE
chr10	71510961	C	A	ENST00000224721	ENSG00000107736	CDH23	TRUE	TRUE
chr10	71510961	C	G	ENST00000224721	ENSG00000107736	CDH23	TRUE	TRUE
chr10	71510963	G	T	ENST00000224721	ENSG00000107736	CDH23	TRUE	TRUE
chr10	71510975	G	T	ENST00000224721	ENSG00000107736	CDH23	TRUE	TRUE
chr10	71510996	C	T	ENST00000224721	ENSG00000107736	CDH23	TRUE	TRUE
chr10	71511002	G	A	ENST00000224721	ENSG00000107736	CDH23	TRUE	FALSE
chr10	71511002	G	C	ENST00000224721	ENSG00000107736	CDH23	TRUE	FALSE
chr10	71511002	G	T	ENST00000224721	ENSG00000107736	CDH23	TRUE	FALSE
chr10	71511003	T	A	ENST00000224721	ENSG00000107736	CDH23	TRUE	FALSE
chr10	71511003	T	C	ENST00000224721	ENSG00000107736	CDH23	TRUE	FALSE
chr10	71511003	T	G	ENST00000224721	ENSG00000107736	CDH23	TRUE	FALSE
chr10	71511118	A	C	ENST00000224721	ENSG00000107736	CDH23	TRUE	FALSE
chr10	71511118	A	G	ENST00000224721	ENSG00000107736	CDH23	TRUE	FALSE
chr10	71511118	A	T	ENST00000224721	ENSG00000107736	CDH23	TRUE	FALSE
chr10	71511119	G	A	ENST00000224721	ENSG00000107736	CDH23	TRUE	TRUE
chr10	71511119	G	C	ENST00000224721	ENSG00000107736	CDH23	TRUE	FALSE
chr10	71511119	G	T	ENST00000224721	ENSG00000107736	CDH23	TRUE	FALSE
chr10	71511132	A	T	ENST00000224721	ENSG00000107736	CDH23	TRUE	TRUE
chr10	71511144	C	T	ENST00000224721	ENSG00000107736	CDH23	TRUE	TRUE
chr10	71511186	C	T	ENST00000224721	ENSG00000107736	CDH23	TRUE	TRUE
chr10	71511194	C	A	ENST00000224721	ENSG00000107736	CDH23	TRUE	TRUE
chr10	71511194	C	G	ENST00000224721	ENSG00000107736	CDH23	TRUE	TRUE
chr10	71511210	G	T	ENST00000224721	ENSG00000107736	CDH23	TRUE	TRUE
chr10	71511213	G	A	ENST00000224721	ENSG00000107736	CDH23	TRUE	FALSE
chr10	71511213	G	C	ENST00000224721	ENSG00000107736	CDH23	TRUE	FALSE
chr10	71511213	G	T	ENST00000224721	ENSG00000107736	CDH23	TRUE	FALSE
chr10	71511214	T	A	ENST00000224721	ENSG00000107736	CDH23	TRUE	FALSE
chr10	71511214	T	C	ENST00000224721	ENSG00000107736	CDH23	TRUE	FALSE
chr10	71511214	T	G	ENST00000224721	ENSG00000107736	CDH23	TRUE	FALSE
chr10	71566740	A	C	ENST00000224721	ENSG00000107736	CDH23	TRUE	FALSE
chr10	71566740	A	G	ENST00000224721	ENSG00000107736	CDH23	TRUE	FALSE
chr10	71566740	A	T	ENST00000224721	ENSG00000107736	CDH23	TRUE	FALSE
chr10	71566741	G	A	ENST00000224721	ENSG00000107736	CDH23	TRUE	FALSE
chr10	71566741	G	C	ENST00000224721	ENSG00000107736	CDH23	TRUE	FALSE
chr10	71566741	G	T	ENST00000224721	ENSG00000107736	CDH23	TRUE	FALSE
chr10	71566794	T	A	ENST00000224721	ENSG00000107736	CDH23	TRUE	TRUE
chr10	71566819	C	A	ENST00000224721	ENSG00000107736	CDH23	TRUE	TRUE
chr10	71566819	C	G	ENST00000224721	ENSG00000107736	CDH23	TRUE	TRUE
chr10	71566826	C	T	ENST00000224721	ENSG00000107736	CDH23	TRUE	TRUE
chr10	71566838	C	T	ENST00000224721	ENSG00000107736	CDH23	TRUE	TRUE
chr10	71566886	G	T	ENST00000224721	ENSG00000107736	CDH23	TRUE	TRUE
chr10	71566897	C	A	ENST00000224721	ENSG00000107736	CDH23	TRUE	TRUE
chr10	71566897	C	G	ENST00000224721	ENSG00000107736	CDH23	TRUE	TRUE
chr10	71566898	G	T	ENST00000224721	ENSG00000107736	CDH23	TRUE	TRUE
chr10	71566907	C	T	ENST00000224721	ENSG00000107736	CDH23	TRUE	TRUE
chr10	71566915	C	A	ENST00000224721	ENSG00000107736	CDH23	TRUE	TRUE
chr10	71566915	C	G	ENST00000224721	ENSG00000107736	CDH23	TRUE	TRUE
chr10	71566916	C	T	ENST00000224721	ENSG00000107736	CDH23	TRUE	TRUE
chr10	71566937	G	A	ENST00000224721	ENSG00000107736	CDH23	TRUE	FALSE
chr10	71566937	G	C	ENST00000224721	ENSG00000107736	CDH23	TRUE	FALSE
chr10	71566937	G	T	ENST00000224721	ENSG00000107736	CDH23	TRUE	FALSE
chr10	71566938	T	A	ENST00000224721	ENSG00000107736	CDH23	TRUE	FALSE
chr10	71566938	T	C	ENST00000224721	ENSG00000107736	CDH23	TRUE	FALSE
chr10	71566938	T	G	ENST00000224721	ENSG00000107736	CDH23	TRUE	FALSE
chr10	71570788	A	C	ENST00000224721	ENSG00000107736	CDH23	TRUE	FALSE
chr10	71570788	A	G	ENST00000224721	ENSG00000107736	CDH23	TRUE	FALSE
chr10	71570788	A	T	ENST00000224721	ENSG00000107736	CDH23	TRUE	FALSE
chr10	71570789	G	A	ENST00000224721	ENSG00000107736	CDH23	TRUE	FALSE
chr10	71570789	G	C	ENST00000224721	ENSG00000107736	CDH23	TRUE	FALSE
chr10	71570789	G	T	ENST00000224721	ENSG00000107736	CDH23	TRUE	FALSE
chr10	71570793	C	T	ENST00000224721	ENSG00000107736	CDH23	TRUE	TRUE
chr10	71570799	A	T	ENST00000224721	ENSG00000107736	CDH23	TRUE	TRUE
chr10	71570830	T	A	ENST00000224721	ENSG00000107736	CDH23	TRUE	TRUE
chr10	71570853	C	T	ENST00000224721	ENSG00000107736	CDH23	TRUE	TRUE
chr10	71570888	C	A	ENST00000224721	ENSG00000107736	CDH23	TRUE	TRUE
chr10	71570888	C	G	ENST00000224721	ENSG00000107736	CDH23	TRUE	TRUE
chr10	71570903	C	A	ENST00000224721	ENSG00000107736	CDH23	TRUE	TRUE
chr10	71570903	C	G	ENST00000224721	ENSG00000107736	CDH23	TRUE	TRUE
chr10	71570904	G	T	ENST00000224721	ENSG00000107736	CDH23	TRUE	TRUE
chr10	71570919	G	A	ENST00000224721	ENSG00000107736	CDH23	TRUE	FALSE
chr10	71570919	G	C	ENST00000224721	ENSG00000107736	CDH23	TRUE	FALSE
chr10	71570919	G	T	ENST00000224721	ENSG00000107736	CDH23	TRUE	FALSE
chr10	71570920	T	A	ENST00000224721	ENSG00000107736	CDH23	TRUE	FALSE
chr10	71570920	T	C	ENST00000224721	ENSG00000107736	CDH23	TRUE	FALSE
chr10	71570920	T	G	ENST00000224721	ENSG00000107736	CDH23	TRUE	FALSE
chr10	71577912	A	C	ENST00000224721	ENSG00000107736	CDH23	TRUE	FALSE
chr10	71577912	A	G	ENST00000224721	ENSG00000107736	CDH23	TRUE	FALSE
chr10	71577912	A	T	ENST00000224721	ENSG00000107736	CDH23	TRUE	FALSE
chr10	71577913	G	A	ENST00000224721	ENSG00000107736	CDH23	TRUE	FALSE
chr10	71577913	G	C	ENST00000224721	ENSG00000107736	CDH23	TRUE	FALSE
chr10	71577913	G	T	ENST00000224721	ENSG00000107736	CDH23	TRUE	FALSE
chr10	71577947	C	T	ENST00000224721	ENSG00000107736	CDH23	TRUE	TRUE
chr10	71577953	A	T	ENST00000224721	ENSG00000107736	CDH23	TRUE	TRUE
chr10	71577956	G	T	ENST00000224721	ENSG00000107736	CDH23	TRUE	TRUE
chr10	71577979	C	A	ENST00000224721	ENSG00000107736	CDH23	TRUE	TRUE
chr10	71577979	C	G	ENST00000224721	ENSG00000107736	CDH23	TRUE	TRUE
chr10	71577990	C	A	ENST00000224721	ENSG00000107736	CDH23	TRUE	TRUE
chr10	71577990	C	G	ENST00000224721	ENSG00000107736	CDH23	TRUE	TRUE
chr10	71577993	G	A	ENST00000224721	ENSG00000107736	CDH23	TRUE	FALSE
chr10	71577993	G	C	ENST00000224721	ENSG00000107736	CDH23	TRUE	FALSE
chr10	71577993	G	T	ENST00000224721	ENSG00000107736	CDH23	TRUE	FALSE
chr10	71577994	T	A	ENST00000224721	ENSG00000107736	CDH23	TRUE	FALSE
chr10	71577994	T	C	ENST00000224721	ENSG00000107736	CDH23	FALSE	FALSE
chr10	71577994	T	G	ENST00000224721	ENSG00000107736	CDH23	TRUE	FALSE
chr10	71615502	A	C	ENST00000224721	ENSG00000107736	CDH23	TRUE	FALSE
chr10	71615502	A	G	ENST00000224721	ENSG00000107736	CDH23	TRUE	FALSE
chr10	71615502	A	T	ENST00000224721	ENSG00000107736	CDH23	TRUE	FALSE
chr10	71615503	G	A	ENST00000224721	ENSG00000107736	CDH23	TRUE	FALSE
chr10	71615503	G	C	ENST00000224721	ENSG00000107736	CDH23	TRUE	FALSE
chr10	71615503	G	T	ENST00000224721	ENSG00000107736	CDH23	TRUE	FALSE
chr10	71615535	C	A	ENST00000224721	ENSG00000107736	CDH23	TRUE	TRUE
chr10	71615535	C	G	ENST00000224721	ENSG00000107736	CDH23	TRUE	TRUE
chr10	71615542	G	T	ENST00000224721	ENSG00000107736	CDH23	TRUE	TRUE
chr10	71615555	T	A	ENST00000224721	ENSG00000107736	CDH23	TRUE	TRUE
chr10	71615575	G	T	ENST00000224721	ENSG00000107736	CDH23	TRUE	TRUE
chr10	71615589	C	A	ENST00000224721	ENSG00000107736	CDH23	TRUE	TRUE
chr10	71615589	C	G	ENST00000224721	ENSG00000107736	CDH23	TRUE	TRUE
chr10	71615614	A	T	ENST00000224721	ENSG00000107736	CDH23	TRUE	TRUE
chr10	71615617	G	A	ENST00000224721	ENSG00000107736	CDH23	TRUE	FALSE
chr10	71615617	G	C	ENST00000224721	ENSG00000107736	CDH23	TRUE	FALSE
chr10	71615617	G	T	ENST00000224721	ENSG00000107736	CDH23	TRUE	FALSE
chr10	71615618	T	A	ENST00000224721	ENSG00000107736	CDH23	TRUE	FALSE
chr10	71615618	T	C	ENST00000224721	ENSG00000107736	CDH23	TRUE	FALSE
chr10	71615618	T	G	ENST00000224721	ENSG00000107736	CDH23	TRUE	FALSE
chr10	71617203	A	C	ENST00000224721	ENSG00000107736	CDH23	TRUE	FALSE
chr10	71617203	A	G	ENST00000224721	ENSG00000107736	CDH23	TRUE	FALSE
chr10	71617203	A	T	ENST00000224721	ENSG00000107736	CDH23	TRUE	FALSE
chr10	71617204	G	A	ENST00000224721	ENSG00000107736	CDH23	TRUE	FALSE
chr10	71617204	G	C	ENST00000224721	ENSG00000107736	CDH23	TRUE	FALSE
chr10	71617204	G	T	ENST00000224721	ENSG00000107736	CDH23	TRUE	FALSE
chr10	71617211	G	T	ENST00000224721	ENSG00000107736	CDH23	TRUE	TRUE
chr10	71617298	G	T	ENST00000224721	ENSG00000107736	CDH23	TRUE	TRUE
chr10	71617313	G	T	ENST00000224721	ENSG00000107736	CDH23	TRUE	TRUE
chr10	71617318	C	A	ENST00000224721	ENSG00000107736	CDH23	TRUE	TRUE
chr10	71617318	C	G	ENST00000224721	ENSG00000107736	CDH23	TRUE	TRUE
chr10	71617334	G	T	ENST00000224721	ENSG00000107736	CDH23	TRUE	TRUE
chr10	71617343	C	T	ENST00000224721	ENSG00000107736	CDH23	TRUE	TRUE
chr10	71617373	C	T	ENST00000224721	ENSG00000107736	CDH23	TRUE	TRUE
chr10	71617385	A	T	ENST00000224721	ENSG00000107736	CDH23	TRUE	TRUE
chr10	71617391	G	T	ENST00000224721	ENSG00000107736	CDH23	TRUE	TRUE
chr10	71617394	G	A	ENST00000224721	ENSG00000107736	CDH23	TRUE	FALSE
chr10	71617394	G	C	ENST00000224721	ENSG00000107736	CDH23	TRUE	FALSE
chr10	71617394	G	T	ENST00000224721	ENSG00000107736	CDH23	TRUE	FALSE
chr10	71617395	T	A	ENST00000224721	ENSG00000107736	CDH23	TRUE	FALSE
chr10	71617395	T	C	ENST00000224721	ENSG00000107736	CDH23	FALSE	FALSE
chr10	71617395	T	G	ENST00000224721	ENSG00000107736	CDH23	TRUE	FALSE
chr10	71643859	A	C	ENST00000224721	ENSG00000107736	CDH23	FALSE	FALSE
chr10	71643859	A	G	ENST00000224721	ENSG00000107736	CDH23	FALSE	FALSE
chr10	71643859	A	T	ENST00000224721	ENSG00000107736	CDH23	FALSE	FALSE
chr10	71643860	G	A	ENST00000224721	ENSG00000107736	CDH23	FALSE	FALSE
chr10	71643860	G	C	ENST00000224721	ENSG00000107736	CDH23	FALSE	FALSE
chr10	71643860	G	T	ENST00000224721	ENSG00000107736	CDH23	FALSE	FALSE
chr10	71643865	T	A	ENST00000224721	ENSG00000107736	CDH23
chr10	71643867	G	A	ENST00000224721	ENSG00000107736	CDH23	TRUE	FALSE
chr10	71643867	G	C	ENST00000224721	ENSG00000107736	CDH23	TRUE	FALSE
chr10	71643867	G	T	ENST00000224721	ENSG00000107736	CDH23	TRUE	FALSE
chr10	71643868	T	A	ENST00000224721	ENSG00000107736	CDH23	TRUE	FALSE
chr10	71643868	T	C	ENST00000224721	ENSG00000107736	CDH23	TRUE	FALSE
chr10	71643868	T	G	ENST00000224721	ENSG00000107736	CDH23	TRUE	FALSE
chr10	71645829	A	C	ENST00000224721	ENSG00000107736	CDH23	TRUE	FALSE
chr10	71645829	A	G	ENST00000224721	ENSG00000107736	CDH23	TRUE	FALSE
chr10	71645829	A	T	ENST00000224721	ENSG00000107736	CDH23	TRUE	FALSE
chr10	71645830	G	A	ENST00000224721	ENSG00000107736	CDH23	TRUE	FALSE
chr10	71645830	G	C	ENST00000224721	ENSG00000107736	CDH23	TRUE	FALSE
chr10	71645830	G	T	ENST00000224721	ENSG00000107736	CDH23	TRUE	FALSE
chr10	71645849	G	T	ENST00000224721	ENSG00000107736	CDH23	TRUE	TRUE
chr10	71645857	C	A	ENST00000224721	ENSG00000107736	CDH23	TRUE	TRUE
chr10	71645857	C	G	ENST00000224721	ENSG00000107736	CDH23	TRUE	TRUE
chr10	71645859	T	A	ENST00000224721	ENSG00000107736	CDH23	TRUE	TRUE
chr10	71645906	C	T	ENST00000224721	ENSG00000107736	CDH23	TRUE	TRUE
chr10	71645912	A	T	ENST00000224721	ENSG00000107736	CDH23	TRUE	TRUE
chr10	71645953	C	A	ENST00000224721	ENSG00000107736	CDH23	TRUE	TRUE
chr10	71645953	C	G	ENST00000224721	ENSG00000107736	CDH23	TRUE	TRUE
chr10	71645954	G	T	ENST00000224721	ENSG00000107736	CDH23	TRUE	TRUE
chr10	71645971	C	A	ENST00000224721	ENSG00000107736	CDH23	TRUE	TRUE
chr10	71645971	C	G	ENST00000224721	ENSG00000107736	CDH23	TRUE	TRUE
chr10	71645981	G	A	ENST00000224721	ENSG00000107736	CDH23	TRUE	FALSE
chr10	71645981	G	C	ENST00000224721	ENSG00000107736	CDH23	TRUE	FALSE
chr10	71645981	G	T	ENST00000224721	ENSG00000107736	CDH23	TRUE	FALSE
chr10	71645982	T	A	ENST00000224721	ENSG00000107736	CDH23	TRUE	FALSE
chr10	71645982	T	C	ENST00000224721	ENSG00000107736	CDH23	TRUE	FALSE
chr10	71645982	T	G	ENST00000224721	ENSG00000107736	CDH23	TRUE	FALSE
chr10	71646457	A	C	ENST00000224721	ENSG00000107736	CDH23	TRUE	FALSE
chr10	71646457	A	G	ENST00000224721	ENSG00000107736	CDH23	TRUE	FALSE
chr10	71646457	A	T	ENST00000224721	ENSG00000107736	CDH23	TRUE	FALSE
chr10	71646458	G	A	ENST00000224721	ENSG00000107736	CDH23	TRUE	FALSE
chr10	71646458	G	C	ENST00000224721	ENSG00000107736	CDH23	TRUE	FALSE
chr10	71646458	G	T	ENST00000224721	ENSG00000107736	CDH23	TRUE	FALSE
chr10	71646471	G	T	ENST00000224721	ENSG00000107736	CDH23	TRUE	TRUE
chr10	71646497	T	A	ENST00000224721	ENSG00000107736	CDH23	TRUE	TRUE
chr10	71646497	T	G	ENST00000224721	ENSG00000107736	CDH23	TRUE	TRUE
chr10	71646501	A	T	ENST00000224721	ENSG00000107736	CDH23	TRUE	TRUE
chr10	71646507	A	T	ENST00000224721	ENSG00000107736	CDH23	TRUE	TRUE
chr10	71646525	G	T	ENST00000224721	ENSG00000107736	CDH23	TRUE	TRUE
chr10	71646552	C	T	ENST00000224721	ENSG00000107736	CDH23	TRUE	TRUE
chr10	71646563	C	A	ENST00000224721	ENSG00000107736	CDH23	TRUE	TRUE
chr10	71646563	C	G	ENST00000224721	ENSG00000107736	CDH23	TRUE	TRUE
chr10	71646578	C	A	ENST00000224721	ENSG00000107736	CDH23	TRUE	TRUE
chr10	71646578	C	G	ENST00000224721	ENSG00000107736	CDH23	TRUE	TRUE
chr10	71646579	G	T	ENST00000224721	ENSG00000107736	CDH23	TRUE	TRUE
chr10	71646618	G	A	ENST00000224721	ENSG00000107736	CDH23	TRUE	FALSE
chr10	71646618	G	C	ENST00000224721	ENSG00000107736	CDH23	TRUE	FALSE
chr10	71646618	G	T	ENST00000224721	ENSG00000107736	CDH23	TRUE	FALSE
chr10	71646619	T	A	ENST00000224721	ENSG00000107736	CDH23	TRUE	FALSE
chr10	71646619	T	C	ENST00000224721	ENSG00000107736	CDH23	TRUE	FALSE
chr10	71646619	T	G	ENST00000224721	ENSG00000107736	CDH23	TRUE	FALSE
chr10	71675110	A	C	ENST00000224721	ENSG00000107736	CDH23	TRUE	FALSE
chr10	71675110	A	G	ENST00000224721	ENSG00000107736	CDH23	TRUE	FALSE
chr10	71675110	A	T	ENST00000224721	ENSG00000107736	CDH23	TRUE	FALSE
chr10	71675111	G	A	ENST00000224721	ENSG00000107736	CDH23	TRUE	FALSE
chr10	71675111	G	C	ENST00000224721	ENSG00000107736	CDH23	TRUE	FALSE
chr10	71675111	G	T	ENST00000224721	ENSG00000107736	CDH23	TRUE	FALSE
chr10	71675142	G	T	ENST00000224721	ENSG00000107736	CDH23	TRUE	TRUE
chr10	71675153	C	A	ENST00000224721	ENSG00000107736	CDH23	TRUE	TRUE
chr10	71675153	C	G	ENST00000224721	ENSG00000107736	CDH23	TRUE	TRUE
chr10	71675177	G	A	ENST00000224721	ENSG00000107736	CDH23	TRUE	FALSE
chr10	71675177	G	C	ENST00000224721	ENSG00000107736	CDH23	TRUE	FALSE
chr10	71675177	G	T	ENST00000224721	ENSG00000107736	CDH23	TRUE	FALSE
chr10	71675178	T	A	ENST00000224721	ENSG00000107736	CDH23	TRUE	FALSE
chr10	71675178	T	C	ENST00000224721	ENSG00000107736	CDH23	TRUE	FALSE
chr10	71675178	T	G	ENST00000224721	ENSG00000107736	CDH23	TRUE	FALSE
chr10	71677454	A	C	ENST00000224721	ENSG00000107736	CDH23	TRUE	FALSE
chr10	71677454	A	G	ENST00000224721	ENSG00000107736	CDH23	TRUE	FALSE
chr10	71677454	A	T	ENST00000224721	ENSG00000107736	CDH23	TRUE	FALSE
chr10	71677455	G	A	ENST00000224721	ENSG00000107736	CDH23	TRUE	FALSE
chr10	71677455	G	C	ENST00000224721	ENSG00000107736	CDH23	TRUE	FALSE
chr10	71677455	G	T	ENST00000224721	ENSG00000107736	CDH23	TRUE	FALSE
chr10	71677461	C	A	ENST00000224721	ENSG00000107736	CDH23	TRUE	TRUE
chr10	71677469	A	T	ENST00000224721	ENSG00000107736	CDH23	TRUE	TRUE
chr10	71677478	G	T	ENST00000224721	ENSG00000107736	CDH23	TRUE	TRUE
chr10	71677510	T	A	ENST00000224721	ENSG00000107736	CDH23	TRUE	TRUE
chr10	71677510	T	G	ENST00000224721	ENSG00000107736	CDH23	TRUE	TRUE
chr10	71677511	G	T	ENST00000224721	ENSG00000107736	CDH23	TRUE	TRUE
chr10	71677520	C	T	ENST00000224721	ENSG00000107736	CDH23	TRUE	TRUE
chr10	71677562	G	T	ENST00000224721	ENSG00000107736	CDH23	TRUE	TRUE
chr10	71677565	G	T	ENST00000224721	ENSG00000107736	CDH23	TRUE	TRUE
chr10	71677596	T	A	ENST00000224721	ENSG00000107736	CDH23	TRUE	TRUE
chr10	71677625	C	T	ENST00000224721	ENSG00000107736	CDH23	TRUE	TRUE
chr10	71677628	A	T	ENST00000224721	ENSG00000107736	CDH23	TRUE	TRUE
chr10	71677639	C	A	ENST00000224721	ENSG00000107736	CDH23	TRUE	TRUE
chr10	71677639	C	G	ENST00000224721	ENSG00000107736	CDH23	TRUE	TRUE
chr10	71677655	G	T	ENST00000224721	ENSG00000107736	CDH23	TRUE	TRUE
chr10	71677661	G	T	ENST00000224721	ENSG00000107736	CDH23	TRUE	TRUE
chr10	71677676	C	T	ENST00000224721	ENSG00000107736	CDH23	TRUE	TRUE
chr10	71677694	G	A	ENST00000224721	ENSG00000107736	CDH23	TRUE	FALSE
chr10	71677694	G	C	ENST00000224721	ENSG00000107736	CDH23	TRUE	FALSE
chr10	71677694	G	T	ENST00000224721	ENSG00000107736	CDH23	TRUE	FALSE
chr10	71677695	T	A	ENST00000224721	ENSG00000107736	CDH23	TRUE	FALSE
chr10	71677695	T	C	ENST00000224721	ENSG00000107736	CDH23	TRUE	FALSE
chr10	71677695	T	G	ENST00000224721	ENSG00000107736	CDH23	TRUE	FALSE
chr10	71679385	A	C	ENST00000224721	ENSG00000107736	CDH23	TRUE	FALSE
chr10	71679385	A	G	ENST00000224721	ENSG00000107736	CDH23	TRUE	FALSE
chr10	71679385	A	T	ENST00000224721	ENSG00000107736	CDH23	TRUE	FALSE
chr10	71679386	G	A	ENST00000224721	ENSG00000107736	CDH23	TRUE	FALSE
chr10	71679386	G	C	ENST00000224721	ENSG00000107736	CDH23	TRUE	FALSE
chr10	71679386	G	T	ENST00000224721	ENSG00000107736	CDH23	TRUE	FALSE
chr10	71679396	G	T	ENST00000224721	ENSG00000107736	CDH23	TRUE	TRUE
chr10	71679417	C	T	ENST00000224721	ENSG00000107736	CDH23	TRUE	TRUE
chr10	71679428	C	A	ENST00000224721	ENSG00000107736	CDH23	TRUE	TRUE
chr10	71679428	C	G	ENST00000224721	ENSG00000107736	CDH23	TRUE	TRUE
chr10	71679461	C	A	ENST00000224721	ENSG00000107736	CDH23	TRUE	TRUE
chr10	71679461	C	G	ENST00000224721	ENSG00000107736	CDH23	TRUE	TRUE
chr10	71679479	C	A	ENST00000224721	ENSG00000107736	CDH23	TRUE	TRUE
chr10	71679479	C	G	ENST00000224721	ENSG00000107736	CDH23	TRUE	TRUE
chr10	71679480	G	T	ENST00000224721	ENSG00000107736	CDH23	TRUE	TRUE
chr10	71679488	T	A	ENST00000224721	ENSG00000107736	CDH23	TRUE	TRUE
chr10	71679488	T	G	ENST00000224721	ENSG00000107736	CDH23	TRUE	TRUE
chr10	71679489	G	T	ENST00000224721	ENSG00000107736	CDH23	TRUE	TRUE
chr10	71679493	G	A	ENST00000224721	ENSG00000107736	CDH23	TRUE	FALSE
chr10	71679493	G	C	ENST00000224721	ENSG00000107736	CDH23	TRUE	FALSE
chr10	71679493	G	T	ENST00000224721	ENSG00000107736	CDH23	TRUE	FALSE
chr10	71679494	T	A	ENST00000224721	ENSG00000107736	CDH23	TRUE	FALSE
chr10	71679494	T	C	ENST00000224721	ENSG00000107736	CDH23	TRUE	FALSE
chr10	71679494	T	G	ENST00000224721	ENSG00000107736	CDH23	TRUE	FALSE
chr10	71682443	A	C	ENST00000224721	ENSG00000107736	CDH23	TRUE	FALSE
chr10	71682443	A	G	ENST00000224721	ENSG00000107736	CDH23	TRUE	FALSE
chr10	71682443	A	T	ENST00000224721	ENSG00000107736	CDH23	TRUE	FALSE
chr10	71682444	G	A	ENST00000224721	ENSG00000107736	CDH23	TRUE	FALSE
chr10	71682444	G	C	ENST00000224721	ENSG00000107736	CDH23	TRUE	FALSE
chr10	71682444	G	T	ENST00000224721	ENSG00000107736	CDH23	TRUE	FALSE
chr10	71682473	T	A	ENST00000224721	ENSG00000107736	CDH23	TRUE	TRUE
chr10	71682473	T	G	ENST00000224721	ENSG00000107736	CDH23	TRUE	TRUE
chr10	71682474	G	T	ENST00000224721	ENSG00000107736	CDH23	TRUE	TRUE
chr10	71682477	C	T	ENST00000224721	ENSG00000107736	CDH23	TRUE	TRUE
chr10	71682500	T	A	ENST00000224721	ENSG00000107736	CDH23	TRUE	TRUE
chr10	71682500	T	G	ENST00000224721	ENSG00000107736	CDH23	TRUE	TRUE
chr10	71682564	G	T	ENST00000224721	ENSG00000107736	CDH23	TRUE	TRUE
chr10	71682573	G	A	ENST00000224721	ENSG00000107736	CDH23	TRUE	FALSE
chr10	71682573	G	C	ENST00000224721	ENSG00000107736	CDH23	TRUE	FALSE
chr10	71682573	G	T	ENST00000224721	ENSG00000107736	CDH23	TRUE	FALSE
chr10	71682574	T	A	ENST00000224721	ENSG00000107736	CDH23	TRUE	FALSE
chr10	71682574	T	C	ENST00000224721	ENSG00000107736	CDH23	TRUE	FALSE
chr10	71682574	T	G	ENST00000224721	ENSG00000107736	CDH23	TRUE	FALSE
chr10	71687645	A	C	ENST00000224721	ENSG00000107736	CDH23	TRUE	FALSE
chr10	71687645	A	G	ENST00000224721	ENSG00000107736	CDH23	TRUE	FALSE
chr10	71687645	A	T	ENST00000224721	ENSG00000107736	CDH23	TRUE	FALSE
chr10	71687646	G	A	ENST00000224721	ENSG00000107736	CDH23	TRUE	FALSE
chr10	71687646	G	C	ENST00000224721	ENSG00000107736	CDH23	TRUE	FALSE
chr10	71687646	G	T	ENST00000224721	ENSG00000107736	CDH23	TRUE	FALSE
chr10	71687650	G	T	ENST00000224721	ENSG00000107736	CDH23	TRUE	TRUE
chr10	71687677	A	T	ENST00000224721	ENSG00000107736	CDH23	TRUE	TRUE
chr10	71687688	C	A	ENST00000224721	ENSG00000107736	CDH23	TRUE	TRUE
chr10	71687688	C	G	ENST00000224721	ENSG00000107736	CDH23	TRUE	TRUE
chr10	71687704	G	T	ENST00000224721	ENSG00000107736	CDH23	TRUE	TRUE
chr10	71687719	G	T	ENST00000224721	ENSG00000107736	CDH23	TRUE	TRUE
chr10	71687720	G	A	ENST00000224721	ENSG00000107736	CDH23	TRUE	FALSE
chr10	71687720	G	C	ENST00000224721	ENSG00000107736	CDH23	TRUE	FALSE
chr10	71687720	G	T	ENST00000224721	ENSG00000107736	CDH23	TRUE	FALSE
chr10	71687721	T	A	ENST00000224721	ENSG00000107736	CDH23	TRUE	FALSE
chr10	71687721	T	C	ENST00000224721	ENSG00000107736	CDH23	TRUE	FALSE
chr10	71687721	T	G	ENST00000224721	ENSG00000107736	CDH23	TRUE	FALSE
chr10	71690466	A	C	ENST00000224721	ENSG00000107736	CDH23	TRUE	FALSE
chr10	71690466	A	G	ENST00000224721	ENSG00000107736	CDH23	TRUE	FALSE
chr10	71690466	A	T	ENST00000224721	ENSG00000107736	CDH23	TRUE	FALSE
chr10	71690467	G	A	ENST00000224721	ENSG00000107736	CDH23	TRUE	FALSE
chr10	71690467	G	C	ENST00000224721	ENSG00000107736	CDH23	TRUE	FALSE
chr10	71690467	G	T	ENST00000224721	ENSG00000107736	CDH23	TRUE	FALSE
chr10	71690515	G	T	ENST00000224721	ENSG00000107736	CDH23	TRUE	TRUE
chr10	71690520	C	A	ENST00000224721	ENSG00000107736	CDH23	TRUE	TRUE
chr10	71690520	C	G	ENST00000224721	ENSG00000107736	CDH23	TRUE	TRUE
chr10	71690524	C	T	ENST00000224721	ENSG00000107736	CDH23	TRUE	TRUE
chr10	71690527	G	T	ENST00000224721	ENSG00000107736	CDH23	TRUE	TRUE
chr10	71690541	C	A	ENST00000224721	ENSG00000107736	CDH23	TRUE	TRUE
chr10	71690541	C	G	ENST00000224721	ENSG00000107736	CDH23	TRUE	TRUE
chr10	71690546	T	A	ENST00000224721	ENSG00000107736	CDH23	TRUE	TRUE
chr10	71690548	G	T	ENST00000224721	ENSG00000107736	CDH23	TRUE	TRUE
chr10	71690560	C	T	ENST00000224721	ENSG00000107736	CDH23	TRUE	TRUE
chr10	71690582	C	A	ENST00000224721	ENSG00000107736	CDH23	TRUE	TRUE
chr10	71690582	C	G	ENST00000224721	ENSG00000107736	CDH23	TRUE	TRUE
chr10	71690585	G	A	ENST00000224721	ENSG00000107736	CDH23	TRUE	FALSE
chr10	71690585	G	C	ENST00000224721	ENSG00000107736	CDH23	TRUE	FALSE
chr10	71690585	G	T	ENST00000224721	ENSG00000107736	CDH23	TRUE	FALSE
chr10	71690586	T	A	ENST00000224721	ENSG00000107736	CDH23	TRUE	FALSE
chr10	71690586	T	C	ENST00000224721	ENSG00000107736	CDH23	FALSE	FALSE
chr10	71690586	T	G	ENST00000224721	ENSG00000107736	CDH23	TRUE	FALSE
chr10	71694145	A	C	ENST00000224721	ENSG00000107736	CDH23	TRUE	FALSE
chr10	71694145	A	G	ENST00000224721	ENSG00000107736	CDH23	TRUE	FALSE
chr10	71694145	A	T	ENST00000224721	ENSG00000107736	CDH23	TRUE	FALSE
chr10	71694146	G	A	ENST00000224721	ENSG00000107736	CDH23	TRUE	FALSE
chr10	71694146	G	C	ENST00000224721	ENSG00000107736	CDH23	TRUE	FALSE
chr10	71694146	G	T	ENST00000224721	ENSG00000107736	CDH23	TRUE	FALSE
chr10	71694149	G	T	ENST00000224721	ENSG00000107736	CDH23	TRUE	TRUE
chr10	71694176	C	T	ENST00000224721	ENSG00000107736	CDH23	TRUE	TRUE
chr10	71694179	G	T	ENST00000224721	ENSG00000107736	CDH23	TRUE	TRUE
chr10	71694185	A	T	ENST00000224721	ENSG00000107736	CDH23	TRUE	TRUE
chr10	71694191	G	T	ENST00000224721	ENSG00000107736	CDH23	TRUE	TRUE
chr10	71694196	C	A	ENST00000224721	ENSG00000107736	CDH23	TRUE	TRUE
chr10	71694196	C	G	ENST00000224721	ENSG00000107736	CDH23	TRUE	TRUE
chr10	71694239	C	T	ENST00000224721	ENSG00000107736	CDH23	TRUE	TRUE
chr10	71694242	A	T	ENST00000224721	ENSG00000107736	CDH23	TRUE	TRUE
chr10	71694260	G	A	ENST00000224721	ENSG00000107736	CDH23	TRUE	FALSE
chr10	71694260	G	C	ENST00000224721	ENSG00000107736	CDH23	TRUE	FALSE
chr10	71694260	G	T	ENST00000224721	ENSG00000107736	CDH23	TRUE	FALSE
chr10	71694261	T	A	ENST00000224721	ENSG00000107736	CDH23	TRUE	FALSE
chr10	71694261	T	C	ENST00000224721	ENSG00000107736	CDH23	TRUE	FALSE
chr10	71694261	T	G	ENST00000224721	ENSG00000107736	CDH23	TRUE	FALSE
chr10	71695416	A	C	ENST00000224721	ENSG00000107736	CDH23	TRUE	FALSE
chr10	71695416	A	G	ENST00000224721	ENSG00000107736	CDH23	TRUE	FALSE
chr10	71695416	A	T	ENST00000224721	ENSG00000107736	CDH23	TRUE	FALSE
chr10	71695417	G	A	ENST00000224721	ENSG00000107736	CDH23	TRUE	FALSE
chr10	71695417	G	C	ENST00000224721	ENSG00000107736	CDH23	TRUE	FALSE
chr10	71695417	G	T	ENST00000224721	ENSG00000107736	CDH23	TRUE	FALSE
chr10	71695461	G	A	ENST00000224721	ENSG00000107736	CDH23	TRUE	TRUE
chr10	71695462	G	A	ENST00000224721	ENSG00000107736	CDH23	TRUE	TRUE
chr10	71695463	A	T	ENST00000224721	ENSG00000107736	CDH23	TRUE	TRUE
chr10	71695477	C	A	ENST00000224721	ENSG00000107736	CDH23	TRUE	TRUE
chr10	71695477	C	G	ENST00000224721	ENSG00000107736	CDH23	TRUE	TRUE
chr10	71695480	C	A	ENST00000224721	ENSG00000107736	CDH23	TRUE	TRUE
chr10	71695480	C	G	ENST00000224721	ENSG00000107736	CDH23	TRUE	TRUE
chr10	71695493	G	T	ENST00000224721	ENSG00000107736	CDH23	TRUE	TRUE
chr10	71695526	G	A	ENST00000224721	ENSG00000107736	CDH23	TRUE	FALSE
chr10	71695526	G	C	ENST00000224721	ENSG00000107736	CDH23	TRUE	FALSE
chr10	71695526	G	T	ENST00000224721	ENSG00000107736	CDH23	TRUE	FALSE
chr10	71695527	T	A	ENST00000224721	ENSG00000107736	CDH23	TRUE	FALSE
chr10	71695527	T	C	ENST00000224721	ENSG00000107736	CDH23	TRUE	FALSE
chr10	71695527	T	G	ENST00000224721	ENSG00000107736	CDH23	TRUE	FALSE
chr10	71702020	A	C	ENST00000224721	ENSG00000107736	CDH23	TRUE	FALSE
chr10	71702020	A	G	ENST00000224721	ENSG00000107736	CDH23	TRUE	FALSE
chr10	71702020	A	T	ENST00000224721	ENSG00000107736	CDH23	TRUE	FALSE
chr10	71702021	G	A	ENST00000224721	ENSG00000107736	CDH23	TRUE	FALSE
chr10	71702021	G	C	ENST00000224721	ENSG00000107736	CDH23	TRUE	FALSE
chr10	71702021	G	T	ENST00000224721	ENSG00000107736	CDH23	TRUE	FALSE
chr10	71702049	G	T	ENST00000224721	ENSG00000107736	CDH23	TRUE	TRUE
chr10	71702069	C	A	ENST00000224721	ENSG00000107736	CDH23	TRUE	TRUE
chr10	71702069	C	G	ENST00000224721	ENSG00000107736	CDH23	TRUE	TRUE
chr10	71702076	C	T	ENST00000224721	ENSG00000107736	CDH23	TRUE	TRUE
chr10	71702088	A	T	ENST00000224721	ENSG00000107736	CDH23	TRUE	TRUE
chr10	71702096	C	A	ENST00000224721	ENSG00000107736	CDH23	TRUE	TRUE
chr10	71702096	C	G	ENST00000224721	ENSG00000107736	CDH23	TRUE	TRUE
chr10	71702118	A	T	ENST00000224721	ENSG00000107736	CDH23	TRUE	TRUE
chr10	71702151	G	T	ENST00000224721	ENSG00000107736	CDH23	TRUE	TRUE
chr10	71702169	G	T	ENST00000224721	ENSG00000107736	CDH23	TRUE	TRUE
chr10	71702175	G	T	ENST00000224721	ENSG00000107736	CDH23	TRUE	TRUE
chr10	71702187	A	T	ENST00000224721	ENSG00000107736	CDH23	TRUE	TRUE
chr10	71702212	G	A	ENST00000224721	ENSG00000107736	CDH23	TRUE	FALSE
chr10	71702212	G	C	ENST00000224721	ENSG00000107736	CDH23	TRUE	FALSE
chr10	71702212	G	T	ENST00000224721	ENSG00000107736	CDH23	TRUE	FALSE
chr10	71702213	T	A	ENST00000224721	ENSG00000107736	CDH23	TRUE	FALSE
chr10	71702213	T	C	ENST00000224721	ENSG00000107736	CDH23	TRUE	FALSE
chr10	71702213	T	G	ENST00000224721	ENSG00000107736	CDH23	TRUE	FALSE
chr10	71702547	A	C	ENST00000224721	ENSG00000107736	CDH23	TRUE	FALSE
chr10	71702547	A	G	ENST00000224721	ENSG00000107736	CDH23	TRUE	FALSE
chr10	71702547	A	T	ENST00000224721	ENSG00000107736	CDH23	TRUE	FALSE
chr10	71702548	G	A	ENST00000224721	ENSG00000107736	CDH23	TRUE	FALSE
chr10	71702548	G	C	ENST00000224721	ENSG00000107736	CDH23	TRUE	FALSE
chr10	71702548	G	T	ENST00000224721	ENSG00000107736	CDH23	TRUE	FALSE
chr10	71702550	T	A	ENST00000224721	ENSG00000107736	CDH23	TRUE	TRUE
chr10	71702566	A	T	ENST00000224721	ENSG00000107736	CDH23	TRUE	TRUE
chr10	71702603	T	A	ENST00000224721	ENSG00000107736	CDH23	TRUE	TRUE
chr10	71702632	C	T	ENST00000224721	ENSG00000107736	CDH23	TRUE	TRUE
chr10	71702653	G	T	ENST00000224721	ENSG00000107736	CDH23	TRUE	TRUE
chr10	71702662	G	T	ENST00000224721	ENSG00000107736	CDH23	TRUE	TRUE
chr10	71702691	C	A	ENST00000224721	ENSG00000107736	CDH23	TRUE	TRUE
chr10	71702691	C	G	ENST00000224721	ENSG00000107736	CDH23	TRUE	TRUE
chr10	71702692	C	T	ENST00000224721	ENSG00000107736	CDH23	TRUE	TRUE
chr10	71702695	G	A	ENST00000224721	ENSG00000107736	CDH23	TRUE	FALSE
chr10	71702695	G	C	ENST00000224721	ENSG00000107736	CDH23	TRUE	FALSE
chr10	71702695	G	T	ENST00000224721	ENSG00000107736	CDH23	TRUE	FALSE
chr10	71702696	T	A	ENST00000224721	ENSG00000107736	CDH23	TRUE	FALSE
chr10	71702696	T	C	ENST00000224721	ENSG00000107736	CDH23	TRUE	FALSE
chr10	71702696	T	G	ENST00000224721	ENSG00000107736	CDH23	TRUE	FALSE
chr10	71704909	A	C	ENST00000224721	ENSG00000107736	CDH23	TRUE	FALSE
chr10	71704909	A	G	ENST00000224721	ENSG00000107736	CDH23	TRUE	FALSE
chr10	71704909	A	T	ENST00000224721	ENSG00000107736	CDH23	TRUE	FALSE
chr10	71704910	G	A	ENST00000224721	ENSG00000107736	CDH23	TRUE	FALSE
chr10	71704910	G	C	ENST00000224721	ENSG00000107736	CDH23	TRUE	FALSE
chr10	71704910	G	T	ENST00000224721	ENSG00000107736	CDH23	TRUE	FALSE
chr10	71704932	G	T	ENST00000224721	ENSG00000107736	CDH23	TRUE	TRUE
chr10	71704958	C	A	ENST00000224721	ENSG00000107736	CDH23	TRUE	TRUE
chr10	71704958	C	G	ENST00000224721	ENSG00000107736	CDH23	TRUE	TRUE
chr10	71705031	G	T	ENST00000224721	ENSG00000107736	CDH23	TRUE	TRUE
chr10	71705043	G	T	ENST00000224721	ENSG00000107736	CDH23	TRUE	TRUE
chr10	71705055	G	T	ENST00000224721	ENSG00000107736	CDH23	TRUE	TRUE
chr10	71705060	C	A	ENST00000224721	ENSG00000107736	CDH23	TRUE	TRUE
chr10	71705060	C	G	ENST00000224721	ENSG00000107736	CDH23	TRUE	TRUE
chr10	71705061	C	T	ENST00000224721	ENSG00000107736	CDH23	TRUE	TRUE
chr10	71705100	A	T	ENST00000224721	ENSG00000107736	CDH23	TRUE	TRUE
chr10	71705131	G	A	ENST00000224721	ENSG00000107736	CDH23	TRUE	FALSE
chr10	71705131	G	C	ENST00000224721	ENSG00000107736	CDH23	TRUE	FALSE
chr10	71705131	G	T	ENST00000224721	ENSG00000107736	CDH23	TRUE	FALSE
chr10	71705132	T	A	ENST00000224721	ENSG00000107736	CDH23	TRUE	FALSE
chr10	71705132	T	C	ENST00000224721	ENSG00000107736	CDH23	TRUE	FALSE
chr10	71705132	T	G	ENST00000224721	ENSG00000107736	CDH23	TRUE	FALSE
chr10	71706895	A	C	ENST00000224721	ENSG00000107736	CDH23	TRUE	FALSE
chr10	71706895	A	G	ENST00000224721	ENSG00000107736	CDH23	TRUE	FALSE
chr10	71706895	A	T	ENST00000224721	ENSG00000107736	CDH23	TRUE	FALSE
chr10	71706896	G	A	ENST00000224721	ENSG00000107736	CDH23	TRUE	FALSE
chr10	71706896	G	C	ENST00000224721	ENSG00000107736	CDH23	TRUE	FALSE
chr10	71706896	G	T	ENST00000224721	ENSG00000107736	CDH23	TRUE	FALSE
chr10	71706914	G	T	ENST00000224721	ENSG00000107736	CDH23	TRUE	TRUE
chr10	71706943	C	A	ENST00000224721	ENSG00000107736	CDH23	TRUE	TRUE
chr10	71706943	C	G	ENST00000224721	ENSG00000107736	CDH23	TRUE	TRUE
chr10	71706959	G	T	ENST00000224721	ENSG00000107736	CDH23	TRUE	TRUE
chr10	71706974	G	T	ENST00000224721	ENSG00000107736	CDH23	TRUE	TRUE
chr10	71706990	G	A	ENST00000224721	ENSG00000107736	CDH23	TRUE	TRUE
chr10	71706991	G	A	ENST00000224721	ENSG00000107736	CDH23	TRUE	TRUE
chr10	71707000	C	A	ENST00000224721	ENSG00000107736	CDH23	TRUE	TRUE
chr10	71707028	G	T	ENST00000224721	ENSG00000107736	CDH23	TRUE	TRUE
chr10	71707039	C	A	ENST00000224721	ENSG00000107736	CDH23	TRUE	TRUE
chr10	71707039	C	G	ENST00000224721	ENSG00000107736	CDH23	TRUE	TRUE
chr10	71707050	G	A	ENST00000224721	ENSG00000107736	CDH23	TRUE	FALSE
chr10	71707050	G	C	ENST00000224721	ENSG00000107736	CDH23	TRUE	FALSE
chr10	71707050	G	T	ENST00000224721	ENSG00000107736	CDH23	TRUE	FALSE
chr10	71707051	T	A	ENST00000224721	ENSG00000107736	CDH23	TRUE	FALSE
chr10	71707051	T	C	ENST00000224721	ENSG00000107736	CDH23	TRUE	FALSE
chr10	71707051	T	G	ENST00000224721	ENSG00000107736	CDH23	TRUE	FALSE
chr10	71709096	A	C	ENST00000224721	ENSG00000107736	CDH23	TRUE	FALSE
chr10	71709096	A	G	ENST00000224721	ENSG00000107736	CDH23	TRUE	FALSE
chr10	71709096	A	T	ENST00000224721	ENSG00000107736	CDH23	TRUE	FALSE
chr10	71709097	G	A	ENST00000224721	ENSG00000107736	CDH23	TRUE	FALSE
chr10	71709097	G	C	ENST00000224721	ENSG00000107736	CDH23	TRUE	FALSE
chr10	71709097	G	T	ENST00000224721	ENSG00000107736	CDH23	TRUE	FALSE
chr10	71709115	A	T	ENST00000224721	ENSG00000107736	CDH23	TRUE	TRUE
chr10	71709132	C	A	ENST00000224721	ENSG00000107736	CDH23	TRUE	TRUE
chr10	71709132	C	G	ENST00000224721	ENSG00000107736	CDH23	TRUE	TRUE
chr10	71709148	A	T	ENST00000224721	ENSG00000107736	CDH23	TRUE	TRUE
chr10	71709172	G	T	ENST00000224721	ENSG00000107736	CDH23	TRUE	TRUE
chr10	71709189	C	A	ENST00000224721	ENSG00000107736	CDH23	TRUE	TRUE
chr10	71709189	C	G	ENST00000224721	ENSG00000107736	CDH23	TRUE	TRUE
chr10	71709202	G	T	ENST00000224721	ENSG00000107736	CDH23	TRUE	TRUE
chr10	71709212	G	A	ENST00000224721	ENSG00000107736	CDH23	TRUE	FALSE
chr10	71709212	G	C	ENST00000224721	ENSG00000107736	CDH23	TRUE	FALSE
chr10	71709212	G	T	ENST00000224721	ENSG00000107736	CDH23	TRUE	FALSE
chr10	71709213	T	A	ENST00000224721	ENSG00000107736	CDH23	TRUE	FALSE
chr10	71709213	T	C	ENST00000224721	ENSG00000107736	CDH23	TRUE	FALSE
chr10	71709213	T	G	ENST00000224721	ENSG00000107736	CDH23	TRUE	FALSE
chr10	71712663	A	C	ENST00000224721	ENSG00000107736	CDH23	TRUE	FALSE
chr10	71712663	A	G	ENST00000224721	ENSG00000107736	CDH23	TRUE	FALSE
chr10	71712663	A	T	ENST00000224721	ENSG00000107736	CDH23	TRUE	FALSE
chr10	71712664	G	A	ENST00000224721	ENSG00000107736	CDH23	TRUE	FALSE
chr10	71712664	G	C	ENST00000224721	ENSG00000107736	CDH23	TRUE	FALSE
chr10	71712664	G	T	ENST00000224721	ENSG00000107736	CDH23	TRUE	FALSE
chr10	71712682	A	T	ENST00000224721	ENSG00000107736	CDH23	TRUE	TRUE
chr10	71712685	C	T	ENST00000224721	ENSG00000107736	CDH23	TRUE	TRUE
chr10	71712754	C	T	ENST00000224721	ENSG00000107736	CDH23	TRUE	TRUE
chr10	71712765	T	A	ENST00000224721	ENSG00000107736	CDH23	TRUE	TRUE
chr10	71712765	T	G	ENST00000224721	ENSG00000107736	CDH23	TRUE	TRUE
chr10	71712766	G	T	ENST00000224721	ENSG00000107736	CDH23	TRUE	TRUE
chr10	71712781	G	T	ENST00000224721	ENSG00000107736	CDH23	TRUE	TRUE
chr10	71712793	G	T	ENST00000224721	ENSG00000107736	CDH23	TRUE	TRUE
chr10	71712809	T	A	ENST00000224721	ENSG00000107736	CDH23	TRUE	TRUE
chr10	71712811	C	T	ENST00000224721	ENSG00000107736	CDH23	TRUE	TRUE
chr10	71712814	G	A	ENST00000224721	ENSG00000107736	CDH23	TRUE	FALSE
chr10	71712814	G	C	ENST00000224721	ENSG00000107736	CDH23	TRUE	FALSE
chr10	71712814	G	T	ENST00000224721	ENSG00000107736	CDH23	TRUE	FALSE
chr10	71712815	C	A	ENST00000224721	ENSG00000107736	CDH23	TRUE	FALSE
chr10	71712815	C	G	ENST00000224721	ENSG00000107736	CDH23	FALSE	FALSE
chr10	71712815	C	T	ENST00000224721	ENSG00000107736	CDH23	FALSE	FALSE
chr10	71715944	T	A	ENST00000441508	ENSG00000214688	C10orf105
chr10	71715953	C	A	ENST00000441508	ENSG00000214688	C10orf105	FALSE	FALSE
chr10	71715957	G	C	ENST00000441508	ENSG00000214688	C10orf105	FALSE	FALSE
chr10	71715957	G	T	ENST00000441508	ENSG00000214688	C10orf105	FALSE	FALSE
chr10	71715963	A	T	ENST00000441508	ENSG00000214688	C10orf105	FALSE	FALSE
chr10	71715983	C	A	ENST00000441508	ENSG00000214688	C10orf105	FALSE	FALSE
chr10	71716001	G	A	ENST00000441508	ENSG00000214688	C10orf105	FALSE	FALSE
chr10	71716004	G	A	ENST00000441508	ENSG00000214688	C10orf105	FALSE	FALSE
chr10	71716051	A	T	ENST00000441508	ENSG00000214688	C10orf105	FALSE	FALSE
chr10	71716067	T	A	ENST00000441508	ENSG00000214688	C10orf105	FALSE	FALSE
chr10	71716068	C	T	ENST00000441508	ENSG00000214688	C10orf105	FALSE	FALSE
chr10	71716069	C	T	ENST00000441508	ENSG00000214688	C10orf105	FALSE	FALSE
chr10	71716082	G	A	ENST00000441508	ENSG00000214688	C10orf105	FALSE	FALSE
chr10	71716088	C	A	ENST00000441508	ENSG00000214688	C10orf105	FALSE	FALSE
chr10	71716116	G	T	ENST00000441508	ENSG00000214688	C10orf105	FALSE	FALSE
chr10	71716121	C	A	ENST00000441508	ENSG00000214688	C10orf105	FALSE	FALSE
chr10	71716160	T	A	ENST00000441508	ENSG00000214688	C10orf105	FALSE	FALSE
chr10	71716161	G	T	ENST00000441508	ENSG00000214688	C10orf105	FALSE	FALSE
chr10	71716182	A	T	ENST00000441508	ENSG00000214688	C10orf105	FALSE	FALSE
chr10	71716206	G	T	ENST00000441508	ENSG00000214688	C10orf105	FALSE	FALSE
chr10	71716247	C	A	ENST00000441508	ENSG00000214688	C10orf105	FALSE	FALSE
chr10	71716276	G	C	ENST00000441508	ENSG00000214688	C10orf105	FALSE	FALSE
chr10	71716276	G	T	ENST00000441508	ENSG00000214688	C10orf105	FALSE	FALSE
chr10	71716328	C	A	ENST00000441508	ENSG00000214688	C10orf105	FALSE	FALSE
chr10	71716343	C	A	ENST00000441508	ENSG00000214688	C10orf105	TRUE	FALSE
chr10	71716343	C	G	ENST00000441508	ENSG00000214688	C10orf105	TRUE	FALSE
chr10	71716343	C	T	ENST00000441508	ENSG00000214688	C10orf105	TRUE	FALSE
chr10	71716344	T	A	ENST00000441508	ENSG00000214688	C10orf105	TRUE	FALSE
chr10	71716344	T	C	ENST00000441508	ENSG00000214688	C10orf105	TRUE	FALSE
chr10	71716344	T	G	ENST00000441508	ENSG00000214688	C10orf105	TRUE	FALSE
chr10	71719625	A	C	ENST00000441508	ENSG00000214688	C10orf105	FALSE	FALSE
chr10	71719625	A	G	ENST00000441508	ENSG00000214688	C10orf105	FALSE	FALSE
chr10	71719625	A	T	ENST00000441508	ENSG00000214688	C10orf105	FALSE	FALSE
chr10	71719626	C	A	ENST00000441508	ENSG00000214688	C10orf105	FALSE	FALSE
chr10	71719626	C	G	ENST00000441508	ENSG00000214688	C10orf105	FALSE	FALSE
chr10	71719626	C	T	ENST00000441508	ENSG00000214688	C10orf105	FALSE	FALSE
chr10	71724043	A	C	ENST00000224721	ENSG00000107736	CDH23	TRUE	FALSE
chr10	71724043	A	G	ENST00000224721	ENSG00000107736	CDH23	TRUE	FALSE
chr10	71724043	A	T	ENST00000224721	ENSG00000107736	CDH23	TRUE	FALSE
chr10	71724044	G	A	ENST00000224721	ENSG00000107736	CDH23	TRUE	FALSE
chr10	71724044	G	C	ENST00000224721	ENSG00000107736	CDH23	TRUE	FALSE
chr10	71724044	G	T	ENST00000224721	ENSG00000107736	CDH23	TRUE	FALSE
chr10	71724048	A	T	ENST00000224721	ENSG00000107736	CDH23	TRUE	TRUE
chr10	71724066	G	T	ENST00000224721	ENSG00000107736	CDH23	TRUE	TRUE
chr10	71724072	G	T	ENST00000224721	ENSG00000107736	CDH23	TRUE	TRUE
chr10	71724088	G	A	ENST00000224721	ENSG00000107736	CDH23	TRUE	TRUE
chr10	71724089	G	A	ENST00000224721	ENSG00000107736	CDH23	TRUE	TRUE
chr10	71724092	C	A	ENST00000224721	ENSG00000107736	CDH23	TRUE	TRUE
chr10	71724092	C	G	ENST00000224721	ENSG00000107736	CDH23	TRUE	TRUE
chr10	71724106	G	A	ENST00000224721	ENSG00000107736	CDH23	TRUE	FALSE
chr10	71724106	G	C	ENST00000224721	ENSG00000107736	CDH23	TRUE	FALSE
chr10	71724106	G	T	ENST00000224721	ENSG00000107736	CDH23	TRUE	FALSE
chr10	71724107	T	A	ENST00000224721	ENSG00000107736	CDH23	TRUE	FALSE
chr10	71724107	T	C	ENST00000224721	ENSG00000107736	CDH23	FALSE	FALSE
chr10	71724107	T	G	ENST00000224721	ENSG00000107736	CDH23	TRUE	FALSE
chr10	71725370	A	C	ENST00000224721	ENSG00000107736	CDH23	TRUE	FALSE
chr10	71725370	A	G	ENST00000224721	ENSG00000107736	CDH23	TRUE	FALSE
chr10	71725370	A	T	ENST00000224721	ENSG00000107736	CDH23	TRUE	FALSE
chr10	71725371	G	A	ENST00000224721	ENSG00000107736	CDH23	TRUE	FALSE
chr10	71725371	G	C	ENST00000224721	ENSG00000107736	CDH23	TRUE	FALSE
chr10	71725371	G	T	ENST00000224721	ENSG00000107736	CDH23	TRUE	FALSE
chr10	71725422	C	T	ENST00000224721	ENSG00000107736	CDH23	TRUE	TRUE
chr10	71725446	G	T	ENST00000224721	ENSG00000107736	CDH23	TRUE	TRUE
chr10	71725456	C	A	ENST00000224721	ENSG00000107736	CDH23	TRUE	TRUE
chr10	71725456	C	G	ENST00000224721	ENSG00000107736	CDH23	TRUE	TRUE
chr10	71725476	G	T	ENST00000224721	ENSG00000107736	CDH23	TRUE	TRUE
chr10	71725484	C	A	ENST00000224721	ENSG00000107736	CDH23	TRUE	TRUE
chr10	71725484	C	G	ENST00000224721	ENSG00000107736	CDH23	TRUE	TRUE
chr10	71725521	G	A	ENST00000224721	ENSG00000107736	CDH23	TRUE	FALSE
chr10	71725521	G	C	ENST00000224721	ENSG00000107736	CDH23	TRUE	FALSE
chr10	71725521	G	T	ENST00000224721	ENSG00000107736	CDH23	TRUE	FALSE
chr10	71725522	T	A	ENST00000224721	ENSG00000107736	CDH23	TRUE	FALSE
chr10	71725522	T	C	ENST00000224721	ENSG00000107736	CDH23	TRUE	FALSE
chr10	71725522	T	G	ENST00000224721	ENSG00000107736	CDH23	TRUE	FALSE
chr10	71730467	A	C	ENST00000224721	ENSG00000107736	CDH23	TRUE	FALSE
chr10	71730467	A	G	ENST00000224721	ENSG00000107736	CDH23	TRUE	FALSE
chr10	71730467	A	T	ENST00000224721	ENSG00000107736	CDH23	TRUE	FALSE
chr10	71730468	G	A	ENST00000224721	ENSG00000107736	CDH23	TRUE	FALSE
chr10	71730468	G	C	ENST00000224721	ENSG00000107736	CDH23	TRUE	FALSE
chr10	71730468	G	T	ENST00000224721	ENSG00000107736	CDH23	TRUE	FALSE
chr10	71730480	C	A	ENST00000224721	ENSG00000107736	CDH23	TRUE	TRUE
chr10	71730480	C	G	ENST00000224721	ENSG00000107736	CDH23	TRUE	TRUE
chr10	71730484	G	T	ENST00000224721	ENSG00000107736	CDH23	TRUE	TRUE
chr10	71730499	G	T	ENST00000224721	ENSG00000107736	CDH23	TRUE	TRUE
chr10	71730517	C	T	ENST00000224721	ENSG00000107736	CDH23	TRUE	TRUE
chr10	71730520	C	T	ENST00000224721	ENSG00000107736	CDH23	TRUE	TRUE
chr10	71730523	C	T	ENST00000224721	ENSG00000107736	CDH23	TRUE	TRUE
chr10	71730528	C	A	ENST00000224721	ENSG00000107736	CDH23	TRUE	TRUE
chr10	71730528	C	G	ENST00000224721	ENSG00000107736	CDH23	TRUE	TRUE
chr10	71730544	C	T	ENST00000224721	ENSG00000107736	CDH23	TRUE	TRUE
chr10	71730547	G	T	ENST00000224721	ENSG00000107736	CDH23	TRUE	TRUE
chr10	71730562	G	T	ENST00000224721	ENSG00000107736	CDH23	TRUE	TRUE
chr10	71730569	C	A	ENST00000224721	ENSG00000107736	CDH23	TRUE	TRUE
chr10	71730569	C	G	ENST00000224721	ENSG00000107736	CDH23	TRUE	TRUE
chr10	71730583	C	T	ENST00000224721	ENSG00000107736	CDH23	TRUE	TRUE
chr10	71730595	C	T	ENST00000224721	ENSG00000107736	CDH23	TRUE	TRUE
chr10	71730605	G	A	ENST00000224721	ENSG00000107736	CDH23	TRUE	FALSE
chr10	71730605	G	C	ENST00000224721	ENSG00000107736	CDH23	TRUE	FALSE
chr10	71730605	G	T	ENST00000224721	ENSG00000107736	CDH23	TRUE	FALSE
chr10	71730606	T	A	ENST00000224721	ENSG00000107736	CDH23	TRUE	FALSE
chr10	71730606	T	C	ENST00000224721	ENSG00000107736	CDH23	TRUE	FALSE
chr10	71730606	T	G	ENST00000224721	ENSG00000107736	CDH23	TRUE	FALSE
chr10	71731985	A	C	ENST00000224721	ENSG00000107736	CDH23	TRUE	FALSE
chr10	71731985	A	G	ENST00000224721	ENSG00000107736	CDH23	TRUE	FALSE
chr10	71731985	A	T	ENST00000224721	ENSG00000107736	CDH23	TRUE	FALSE
chr10	71731986	G	A	ENST00000224721	ENSG00000107736	CDH23	TRUE	FALSE
chr10	71731986	G	C	ENST00000224721	ENSG00000107736	CDH23	TRUE	FALSE
chr10	71731986	G	T	ENST00000224721	ENSG00000107736	CDH23	TRUE	FALSE
chr10	71732009	C	A	ENST00000224721	ENSG00000107736	CDH23	TRUE	TRUE
chr10	71732009	C	G	ENST00000224721	ENSG00000107736	CDH23	TRUE	TRUE
chr10	71732020	C	A	ENST00000224721	ENSG00000107736	CDH23	TRUE	TRUE
chr10	71732028	G	T	ENST00000224721	ENSG00000107736	CDH23	TRUE	TRUE
chr10	71732034	A	T	ENST00000224721	ENSG00000107736	CDH23	TRUE	TRUE
chr10	71732040	G	T	ENST00000224721	ENSG00000107736	CDH23	TRUE	TRUE
chr10	71732049	G	T	ENST00000224721	ENSG00000107736	CDH23	TRUE	TRUE
chr10	71732081	C	A	ENST00000224721	ENSG00000107736	CDH23	TRUE	TRUE
chr10	71732081	C	G	ENST00000224721	ENSG00000107736	CDH23	TRUE	TRUE
chr10	71732090	C	A	ENST00000224721	ENSG00000107736	CDH23	TRUE	TRUE
chr10	71732090	C	G	ENST00000224721	ENSG00000107736	CDH23	TRUE	TRUE
chr10	71732091	G	T	ENST00000224721	ENSG00000107736	CDH23	TRUE	TRUE
chr10	71732097	A	T	ENST00000224721	ENSG00000107736	CDH23	TRUE	TRUE
chr10	71732108	C	A	ENST00000224721	ENSG00000107736	CDH23	TRUE	TRUE
chr10	71732108	C	G	ENST00000224721	ENSG00000107736	CDH23	TRUE	TRUE
chr10	71732122	C	A	ENST00000224721	ENSG00000107736	CDH23	TRUE	TRUE
chr10	71732133	C	T	ENST00000224721	ENSG00000107736	CDH23	TRUE	TRUE
chr10	71732151	C	T	ENST00000224721	ENSG00000107736	CDH23	TRUE	TRUE
chr10	71732162	C	A	ENST00000224721	ENSG00000107736	CDH23	TRUE	TRUE
chr10	71732171	C	A	ENST00000224721	ENSG00000107736	CDH23	TRUE	TRUE
chr10	71732171	C	G	ENST00000224721	ENSG00000107736	CDH23	TRUE	TRUE
chr10	71732187	G	T	ENST00000224721	ENSG00000107736	CDH23	TRUE	TRUE
chr10	71732196	G	T	ENST00000224721	ENSG00000107736	CDH23	TRUE	TRUE
chr10	71732205	C	T	ENST00000224721	ENSG00000107736	CDH23	TRUE	TRUE
chr10	71732221	C	A	ENST00000224721	ENSG00000107736	CDH23	TRUE	TRUE
chr10	71732221	C	G	ENST00000224721	ENSG00000107736	CDH23	TRUE	TRUE
chr10	71732225	C	A	ENST00000224721	ENSG00000107736	CDH23	TRUE	TRUE
chr10	71732225	C	G	ENST00000224721	ENSG00000107736	CDH23	TRUE	TRUE
chr10	71732226	G	T	ENST00000224721	ENSG00000107736	CDH23	TRUE	TRUE
chr10	71732241	G	T	ENST00000224721	ENSG00000107736	CDH23	TRUE	TRUE
chr10	71732262	G	T	ENST00000224721	ENSG00000107736	CDH23	TRUE	TRUE
chr10	71732277	C	T	ENST00000224721	ENSG00000107736	CDH23	TRUE	TRUE
chr10	71732285	C	A	ENST00000224721	ENSG00000107736	CDH23	TRUE	TRUE
chr10	71732285	C	G	ENST00000224721	ENSG00000107736	CDH23	TRUE	TRUE
chr10	71732304	C	T	ENST00000224721	ENSG00000107736	CDH23	TRUE	TRUE
chr10	71732315	C	A	ENST00000224721	ENSG00000107736	CDH23	TRUE	TRUE
chr10	71732315	C	G	ENST00000224721	ENSG00000107736	CDH23	TRUE	TRUE
chr10	71732330	C	A	ENST00000224721	ENSG00000107736	CDH23	TRUE	TRUE
chr10	71732330	C	G	ENST00000224721	ENSG00000107736	CDH23	TRUE	TRUE
chr10	71732340	C	T	ENST00000224721	ENSG00000107736	CDH23	TRUE	TRUE
chr10	71732346	A	T	ENST00000224721	ENSG00000107736	CDH23	TRUE	TRUE
chr10	71732358	A	T	ENST00000224721	ENSG00000107736	CDH23	TRUE	TRUE
chr10	71732376	G	A	ENST00000224721	ENSG00000107736	CDH23	TRUE	FALSE
chr10	71732376	G	C	ENST00000224721	ENSG00000107736	CDH23	TRUE	FALSE
chr10	71732376	G	T	ENST00000224721	ENSG00000107736	CDH23	TRUE	FALSE
chr10	71732377	T	A	ENST00000224721	ENSG00000107736	CDH23	TRUE	FALSE
chr10	71732377	T	C	ENST00000224721	ENSG00000107736	CDH23	TRUE	FALSE
chr10	71732377	T	G	ENST00000224721	ENSG00000107736	CDH23	TRUE	FALSE
chr10	71734238	A	C	ENST00000224721	ENSG00000107736	CDH23	TRUE	FALSE
chr10	71734238	A	G	ENST00000224721	ENSG00000107736	CDH23	TRUE	FALSE
chr10	71734238	A	T	ENST00000224721	ENSG00000107736	CDH23	TRUE	FALSE
chr10	71734239	G	A	ENST00000224721	ENSG00000107736	CDH23	TRUE	FALSE
chr10	71734239	G	C	ENST00000224721	ENSG00000107736	CDH23	TRUE	FALSE
chr10	71734239	G	T	ENST00000224721	ENSG00000107736	CDH23	TRUE	FALSE
chr10	71734255	C	T	ENST00000224721	ENSG00000107736	CDH23	TRUE	TRUE
chr10	71734273	G	T	ENST00000224721	ENSG00000107736	CDH23	TRUE	TRUE
chr10	71734276	A	T	ENST00000224721	ENSG00000107736	CDH23	TRUE	TRUE
chr10	71734290	T	A	ENST00000224721	ENSG00000107736	CDH23	TRUE	TRUE
chr10	71734290	T	G	ENST00000224721	ENSG00000107736	CDH23	TRUE	TRUE
chr10	71734295	T	A	ENST00000224721	ENSG00000107736	CDH23	TRUE	TRUE
chr10	71734324	A	T	ENST00000224721	ENSG00000107736	CDH23	TRUE	TRUE
chr10	71734342	G	A	ENST00000224721	ENSG00000107736	CDH23	TRUE	FALSE
chr10	71734342	G	C	ENST00000224721	ENSG00000107736	CDH23	TRUE	FALSE
chr10	71734342	G	T	ENST00000224721	ENSG00000107736	CDH23	TRUE	FALSE
chr10	71734343	T	A	ENST00000224721	ENSG00000107736	CDH23	TRUE	FALSE
chr10	71734343	T	C	ENST00000224721	ENSG00000107736	CDH23	TRUE	FALSE
chr10	71734343	T	G	ENST00000224721	ENSG00000107736	CDH23	TRUE	FALSE
chr10	71734654	A	C	ENST00000224721	ENSG00000107736	CDH23	FALSE	FALSE
chr10	71734654	A	G	ENST00000224721	ENSG00000107736	CDH23	FALSE	FALSE
chr10	71734654	A	T	ENST00000224721	ENSG00000107736	CDH23	FALSE	FALSE
chr10	71734655	G	A	ENST00000224721	ENSG00000107736	CDH23	FALSE	FALSE
chr10	71734655	G	C	ENST00000224721	ENSG00000107736	CDH23	FALSE	FALSE
chr10	71734655	G	T	ENST00000224721	ENSG00000107736	CDH23	FALSE	FALSE
chr10	71734656	A	T	ENST00000224721	ENSG00000107736	CDH23
chr10	71734659	G	A	ENST00000224721	ENSG00000107736	CDH23	FALSE	FALSE
chr10	71734659	G	C	ENST00000224721	ENSG00000107736	CDH23	FALSE	FALSE
chr10	71734659	G	T	ENST00000224721	ENSG00000107736	CDH23	FALSE	FALSE
chr10	71734660	T	A	ENST00000224721	ENSG00000107736	CDH23	FALSE	FALSE
chr10	71734660	T	C	ENST00000224721	ENSG00000107736	CDH23	FALSE	FALSE
chr10	71734660	T	G	ENST00000224721	ENSG00000107736	CDH23	FALSE	FALSE
chr10	71738496	A	C	ENST00000224721	ENSG00000107736	CDH23	TRUE	FALSE
chr10	71738496	A	G	ENST00000224721	ENSG00000107736	CDH23	TRUE	FALSE
chr10	71738496	A	T	ENST00000224721	ENSG00000107736	CDH23	TRUE	FALSE
chr10	71738497	G	A	ENST00000224721	ENSG00000107736	CDH23	TRUE	FALSE
chr10	71738497	G	C	ENST00000224721	ENSG00000107736	CDH23	TRUE	FALSE
chr10	71738497	G	T	ENST00000224721	ENSG00000107736	CDH23	TRUE	FALSE
chr10	71738503	C	A	ENST00000224721	ENSG00000107736	CDH23	TRUE	TRUE
chr10	71738503	C	G	ENST00000224721	ENSG00000107736	CDH23	TRUE	TRUE
chr10	71738519	G	T	ENST00000224721	ENSG00000107736	CDH23	TRUE	TRUE
chr10	71738559	C	A	ENST00000224721	ENSG00000107736	CDH23	TRUE	TRUE
chr10	71738576	G	T	ENST00000224721	ENSG00000107736	CDH23	TRUE	TRUE
chr10	71738584	C	A	ENST00000224721	ENSG00000107736	CDH23	TRUE	TRUE
chr10	71738594	C	T	ENST00000224721	ENSG00000107736	CDH23	TRUE	TRUE
chr10	71738597	C	T	ENST00000224721	ENSG00000107736	CDH23	TRUE	TRUE
chr10	71738612	A	T	ENST00000224721	ENSG00000107736	CDH23	TRUE	TRUE
chr10	71738619	G	A	ENST00000224721	ENSG00000107736	CDH23	TRUE	TRUE
chr10	71738620	G	A	ENST00000224721	ENSG00000107736	CDH23	TRUE	TRUE
chr10	71738645	C	T	ENST00000224721	ENSG00000107736	CDH23	TRUE	TRUE
chr10	71738648	G	A	ENST00000224721	ENSG00000107736	CDH23	TRUE	FALSE
chr10	71738648	G	C	ENST00000224721	ENSG00000107736	CDH23	TRUE	FALSE
chr10	71738648	G	T	ENST00000224721	ENSG00000107736	CDH23	TRUE	FALSE
chr10	71738649	T	A	ENST00000224721	ENSG00000107736	CDH23	TRUE	FALSE
chr10	71738649	T	C	ENST00000224721	ENSG00000107736	CDH23	TRUE	FALSE
chr10	71738649	T	G	ENST00000224721	ENSG00000107736	CDH23	TRUE	FALSE
chr10	71739642	A	C	ENST00000224721	ENSG00000107736	CDH23	TRUE	FALSE
chr10	71739642	A	G	ENST00000224721	ENSG00000107736	CDH23	TRUE	FALSE
chr10	71739642	A	T	ENST00000224721	ENSG00000107736	CDH23	TRUE	FALSE
chr10	71739643	G	A	ENST00000224721	ENSG00000107736	CDH23	TRUE	FALSE
chr10	71739643	G	C	ENST00000224721	ENSG00000107736	CDH23	TRUE	FALSE
chr10	71739643	G	T	ENST00000224721	ENSG00000107736	CDH23	TRUE	FALSE
chr10	71739686	G	T	ENST00000224721	ENSG00000107736	CDH23	TRUE	TRUE
chr10	71739716	G	T	ENST00000224721	ENSG00000107736	CDH23	TRUE	TRUE
chr10	71739743	A	T	ENST00000224721	ENSG00000107736	CDH23	TRUE	TRUE
chr10	71739746	G	T	ENST00000224721	ENSG00000107736	CDH23	TRUE	TRUE
chr10	71739749	G	T	ENST00000224721	ENSG00000107736	CDH23	TRUE	TRUE
chr10	71739763	C	A	ENST00000224721	ENSG00000107736	CDH23	TRUE	TRUE
chr10	71739763	C	G	ENST00000224721	ENSG00000107736	CDH23	TRUE	TRUE
chr10	71739770	C	T	ENST00000224721	ENSG00000107736	CDH23	TRUE	TRUE
chr10	71739773	G	A	ENST00000224721	ENSG00000107736	CDH23	TRUE	FALSE
chr10	71739773	G	C	ENST00000224721	ENSG00000107736	CDH23	TRUE	FALSE
chr10	71739773	G	T	ENST00000224721	ENSG00000107736	CDH23	TRUE	FALSE
chr10	71739774	T	A	ENST00000224721	ENSG00000107736	CDH23	TRUE	FALSE
chr10	71739774	T	C	ENST00000224721	ENSG00000107736	CDH23	TRUE	FALSE
chr10	71739774	T	G	ENST00000224721	ENSG00000107736	CDH23	TRUE	FALSE
chr10	71740820	A	C	ENST00000224721	ENSG00000107736	CDH23	TRUE	FALSE
chr10	71740820	A	G	ENST00000224721	ENSG00000107736	CDH23	TRUE	FALSE
chr10	71740820	A	T	ENST00000224721	ENSG00000107736	CDH23	TRUE	FALSE
chr10	71740821	G	A	ENST00000224721	ENSG00000107736	CDH23	TRUE	FALSE
chr10	71740821	G	C	ENST00000224721	ENSG00000107736	CDH23	TRUE	FALSE
chr10	71740821	G	T	ENST00000224721	ENSG00000107736	CDH23	TRUE	FALSE
chr10	71740837	C	T	ENST00000224721	ENSG00000107736	CDH23	TRUE	TRUE
chr10	71740855	A	T	ENST00000224721	ENSG00000107736	CDH23	TRUE	TRUE
chr10	71740858	A	T	ENST00000224721	ENSG00000107736	CDH23	TRUE	TRUE
chr10	71740873	C	T	ENST00000224721	ENSG00000107736	CDH23	TRUE	TRUE
chr10	71740915	G	T	ENST00000224721	ENSG00000107736	CDH23	TRUE	TRUE
chr10	71740927	G	T	ENST00000224721	ENSG00000107736	CDH23	TRUE	TRUE
chr10	71740932	C	A	ENST00000224721	ENSG00000107736	CDH23	TRUE	TRUE
chr10	71740932	C	G	ENST00000224721	ENSG00000107736	CDH23	TRUE	TRUE
chr10	71740948	G	T	ENST00000224721	ENSG00000107736	CDH23	TRUE	TRUE
chr10	71740951	G	A	ENST00000224721	ENSG00000107736	CDH23	TRUE	FALSE
chr10	71740951	G	C	ENST00000224721	ENSG00000107736	CDH23	TRUE	FALSE
chr10	71740951	G	T	ENST00000224721	ENSG00000107736	CDH23	TRUE	FALSE
chr10	71740952	T	A	ENST00000224721	ENSG00000107736	CDH23	TRUE	FALSE
chr10	71740952	T	C	ENST00000224721	ENSG00000107736	CDH23	TRUE	FALSE
chr10	71740952	T	G	ENST00000224721	ENSG00000107736	CDH23	TRUE	FALSE
chr10	71741692	A	C	ENST00000224721	ENSG00000107736	CDH23	TRUE	FALSE
chr10	71741692	A	G	ENST00000224721	ENSG00000107736	CDH23	TRUE	FALSE
chr10	71741692	A	T	ENST00000224721	ENSG00000107736	CDH23	TRUE	FALSE
chr10	71741693	G	A	ENST00000224721	ENSG00000107736	CDH23	TRUE	FALSE
chr10	71741693	G	C	ENST00000224721	ENSG00000107736	CDH23	TRUE	FALSE
chr10	71741693	G	T	ENST00000224721	ENSG00000107736	CDH23	TRUE	FALSE
chr10	71741703	G	T	ENST00000224721	ENSG00000107736	CDH23	TRUE	TRUE
chr10	71741721	C	T	ENST00000224721	ENSG00000107736	CDH23	TRUE	TRUE
chr10	71741727	A	T	ENST00000224721	ENSG00000107736	CDH23	TRUE	TRUE
chr10	71741771	C	A	ENST00000224721	ENSG00000107736	CDH23	TRUE	TRUE
chr10	71741771	C	G	ENST00000224721	ENSG00000107736	CDH23	TRUE	TRUE
chr10	71741774	C	A	ENST00000224721	ENSG00000107736	CDH23	TRUE	TRUE
chr10	71741774	C	G	ENST00000224721	ENSG00000107736	CDH23	TRUE	TRUE
chr10	71741781	G	T	ENST00000224721	ENSG00000107736	CDH23	TRUE	TRUE
chr10	71741790	A	T	ENST00000224721	ENSG00000107736	CDH23	TRUE	TRUE
chr10	71741826	G	T	ENST00000224721	ENSG00000107736	CDH23	TRUE	TRUE
chr10	71741859	G	T	ENST00000224721	ENSG00000107736	CDH23	TRUE	TRUE
chr10	71741865	C	T	ENST00000224721	ENSG00000107736	CDH23	TRUE	TRUE
chr10	71741876	C	A	ENST00000224721	ENSG00000107736	CDH23	TRUE	TRUE
chr10	71741876	C	G	ENST00000224721	ENSG00000107736	CDH23	TRUE	TRUE
chr10	71741895	G	T	ENST00000224721	ENSG00000107736	CDH23	TRUE	TRUE
chr10	71741901	G	T	ENST00000224721	ENSG00000107736	CDH23	TRUE	TRUE
chr10	71741920	C	A	ENST00000224721	ENSG00000107736	CDH23	TRUE	TRUE
chr10	71741922	G	A	ENST00000224721	ENSG00000107736	CDH23	TRUE	FALSE
chr10	71741922	G	C	ENST00000224721	ENSG00000107736	CDH23	TRUE	FALSE
chr10	71741922	G	T	ENST00000224721	ENSG00000107736	CDH23	TRUE	FALSE
chr10	71741923	T	A	ENST00000224721	ENSG00000107736	CDH23	TRUE	FALSE
chr10	71741923	T	C	ENST00000224721	ENSG00000107736	CDH23	TRUE	FALSE
chr10	71741923	T	G	ENST00000224721	ENSG00000107736	CDH23	TRUE	FALSE
chr10	71751264	C	A	ENST00000394957	ENSG00000107738	VSIR	FALSE	FALSE
chr10	71751291	C	A	ENST00000394957	ENSG00000107738	VSIR	FALSE	FALSE
chr10	71751291	C	G	ENST00000394957	ENSG00000107738	VSIR	FALSE	FALSE
chr10	71751291	C	T	ENST00000394957	ENSG00000107738	VSIR	FALSE	FALSE
chr10	71751292	T	A	ENST00000394957	ENSG00000107738	VSIR	FALSE	FALSE
chr10	71751292	T	C	ENST00000394957	ENSG00000107738	VSIR	FALSE	FALSE
chr10	71751292	T	G	ENST00000394957	ENSG00000107738	VSIR	FALSE	FALSE
chr10	71751666	A	C	ENST00000394957	ENSG00000107738	VSIR	TRUE	FALSE
chr10	71751666	A	G	ENST00000394957	ENSG00000107738	VSIR	TRUE	FALSE
chr10	71751666	A	T	ENST00000394957	ENSG00000107738	VSIR	TRUE	FALSE
chr10	71751667	C	A	ENST00000394957	ENSG00000107738	VSIR	TRUE	FALSE
chr10	71751667	C	G	ENST00000394957	ENSG00000107738	VSIR	TRUE	FALSE
chr10	71751667	C	T	ENST00000394957	ENSG00000107738	VSIR	TRUE	FALSE
chr10	71751692	C	A	ENST00000394957	ENSG00000107738	VSIR	FALSE	FALSE
chr10	71751725	C	A	ENST00000394957	ENSG00000107738	VSIR	TRUE	TRUE
chr10	71751727	G	T	ENST00000394957	ENSG00000107738	VSIR	TRUE	TRUE
chr10	71751749	C	A	ENST00000394957	ENSG00000107738	VSIR	TRUE	TRUE
chr10	71751758	G	A	ENST00000394957	ENSG00000107738	VSIR	TRUE	TRUE
chr10	71751764	G	A	ENST00000394957	ENSG00000107738	VSIR	TRUE	TRUE
chr10	71751771	A	C	ENST00000394957	ENSG00000107738	VSIR	TRUE	TRUE
chr10	71751771	A	T	ENST00000394957	ENSG00000107738	VSIR	TRUE	TRUE
chr10	71751794	T	A	ENST00000394957	ENSG00000107738	VSIR	TRUE	TRUE
chr10	71751800	C	A	ENST00000394957	ENSG00000107738	VSIR	TRUE	TRUE
chr10	71751812	G	A	ENST00000394957	ENSG00000107738	VSIR	TRUE	TRUE
chr10	71751823	G	C	ENST00000394957	ENSG00000107738	VSIR	TRUE	TRUE
chr10	71751823	G	T	ENST00000394957	ENSG00000107738	VSIR	TRUE	TRUE
chr10	71751830	C	A	ENST00000394957	ENSG00000107738	VSIR	TRUE	TRUE
chr10	71751845	C	A	ENST00000394957	ENSG00000107738	VSIR	TRUE	TRUE
chr10	71751854	G	A	ENST00000394957	ENSG00000107738	VSIR	TRUE	TRUE
chr10	71751862	C	A	ENST00000394957	ENSG00000107738	VSIR	TRUE	FALSE
chr10	71751862	C	G	ENST00000394957	ENSG00000107738	VSIR	TRUE	FALSE
chr10	71751862	C	T	ENST00000394957	ENSG00000107738	VSIR	TRUE	FALSE
chr10	71751863	T	A	ENST00000394957	ENSG00000107738	VSIR	TRUE	FALSE
chr10	71751863	T	C	ENST00000394957	ENSG00000107738	VSIR	TRUE	FALSE
chr10	71751863	T	G	ENST00000394957	ENSG00000107738	VSIR	TRUE	FALSE
chr10	71752973	A	C	ENST00000394957	ENSG00000107738	VSIR	TRUE	FALSE
chr10	71752973	A	G	ENST00000394957	ENSG00000107738	VSIR	TRUE	FALSE
chr10	71752973	A	T	ENST00000394957	ENSG00000107738	VSIR	TRUE	FALSE
chr10	71752974	C	A	ENST00000394957	ENSG00000107738	VSIR	TRUE	FALSE
chr10	71752974	C	G	ENST00000394957	ENSG00000107738	VSIR	TRUE	FALSE
chr10	71752974	C	T	ENST00000394957	ENSG00000107738	VSIR	TRUE	FALSE
chr10	71752994	C	A	ENST00000394957	ENSG00000107738	VSIR	TRUE	TRUE
chr10	71752997	G	A	ENST00000394957	ENSG00000107738	VSIR	TRUE	TRUE
chr10	71753003	C	A	ENST00000394957	ENSG00000107738	VSIR	TRUE	FALSE
chr10	71753003	C	G	ENST00000394957	ENSG00000107738	VSIR	TRUE	FALSE
chr10	71753003	C	T	ENST00000394957	ENSG00000107738	VSIR	TRUE	FALSE
chr10	71753004	T	A	ENST00000394957	ENSG00000107738	VSIR	TRUE	FALSE
chr10	71753004	T	C	ENST00000394957	ENSG00000107738	VSIR	TRUE	FALSE
chr10	71753004	T	G	ENST00000394957	ENSG00000107738	VSIR	TRUE	FALSE
chr10	71755357	A	C	ENST00000394957	ENSG00000107738	VSIR	TRUE	FALSE
chr10	71755357	A	G	ENST00000394957	ENSG00000107738	VSIR	FALSE	FALSE
chr10	71755357	A	T	ENST00000394957	ENSG00000107738	VSIR	TRUE	FALSE
chr10	71755358	C	A	ENST00000394957	ENSG00000107738	VSIR	TRUE	FALSE
chr10	71755358	C	G	ENST00000394957	ENSG00000107738	VSIR	TRUE	FALSE
chr10	71755358	C	T	ENST00000394957	ENSG00000107738	VSIR	TRUE	FALSE
chr10	71755377	G	A	ENST00000394957	ENSG00000107738	VSIR	TRUE	TRUE
chr10	71755383	G	A	ENST00000394957	ENSG00000107738	VSIR	TRUE	TRUE
chr10	71755386	T	A	ENST00000394957	ENSG00000107738	VSIR	TRUE	TRUE
chr10	71755387	G	C	ENST00000394957	ENSG00000107738	VSIR	TRUE	TRUE
chr10	71755387	G	T	ENST00000394957	ENSG00000107738	VSIR	TRUE	TRUE
chr10	71755414	G	T	ENST00000394957	ENSG00000107738	VSIR	TRUE	TRUE
chr10	71755425	C	A	ENST00000394957	ENSG00000107738	VSIR	TRUE	TRUE
chr10	71755432	G	T	ENST00000394957	ENSG00000107738	VSIR	TRUE	TRUE
chr10	71755467	C	A	ENST00000394957	ENSG00000107738	VSIR	TRUE	FALSE
chr10	71755467	C	G	ENST00000394957	ENSG00000107738	VSIR	TRUE	FALSE
chr10	71755467	C	T	ENST00000394957	ENSG00000107738	VSIR	TRUE	FALSE
chr10	71755468	T	A	ENST00000394957	ENSG00000107738	VSIR	TRUE	FALSE
chr10	71755468	T	C	ENST00000394957	ENSG00000107738	VSIR	TRUE	FALSE
chr10	71755468	T	G	ENST00000394957	ENSG00000107738	VSIR	TRUE	FALSE
chr10	71760866	A	C	ENST00000394957	ENSG00000107738	VSIR	TRUE	FALSE
chr10	71760866	A	G	ENST00000394957	ENSG00000107738	VSIR	TRUE	FALSE
chr10	71760866	A	T	ENST00000394957	ENSG00000107738	VSIR	TRUE	FALSE
chr10	71760867	C	A	ENST00000394957	ENSG00000107738	VSIR	TRUE	FALSE
chr10	71760867	C	G	ENST00000394957	ENSG00000107738	VSIR	TRUE	FALSE
chr10	71760867	C	T	ENST00000394957	ENSG00000107738	VSIR	TRUE	FALSE
chr10	71760871	C	A	ENST00000394957	ENSG00000107738	VSIR	TRUE	TRUE
chr10	71760880	G	A	ENST00000394957	ENSG00000107738	VSIR	TRUE	TRUE
chr10	71760893	G	C	ENST00000394957	ENSG00000107738	VSIR	TRUE	TRUE
chr10	71760893	G	T	ENST00000394957	ENSG00000107738	VSIR	TRUE	TRUE
chr10	71760902	A	T	ENST00000394957	ENSG00000107738	VSIR	TRUE	TRUE
chr10	71760922	T	A	ENST00000394957	ENSG00000107738	VSIR	TRUE	TRUE
chr10	71760925	C	A	ENST00000394957	ENSG00000107738	VSIR	TRUE	FALSE
chr10	71760925	C	G	ENST00000394957	ENSG00000107738	VSIR	TRUE	FALSE
chr10	71760925	C	T	ENST00000394957	ENSG00000107738	VSIR	TRUE	FALSE
chr10	71760926	T	A	ENST00000394957	ENSG00000107738	VSIR	TRUE	FALSE
chr10	71760926	T	C	ENST00000394957	ENSG00000107738	VSIR	TRUE	FALSE
chr10	71760926	T	G	ENST00000394957	ENSG00000107738	VSIR	TRUE	FALSE
chr10	71761596	A	C	ENST00000394957	ENSG00000107738	VSIR	TRUE	FALSE
chr10	71761596	A	G	ENST00000394957	ENSG00000107738	VSIR	TRUE	FALSE
chr10	71761596	A	T	ENST00000394957	ENSG00000107738	VSIR	TRUE	FALSE
chr10	71761597	C	A	ENST00000394957	ENSG00000107738	VSIR	TRUE	FALSE
chr10	71761597	C	G	ENST00000394957	ENSG00000107738	VSIR	TRUE	FALSE
chr10	71761597	C	T	ENST00000394957	ENSG00000107738	VSIR	TRUE	FALSE
chr10	71761604	G	A	ENST00000394957	ENSG00000107738	VSIR	TRUE	TRUE
chr10	71761610	G	A	ENST00000394957	ENSG00000107738	VSIR	TRUE	TRUE
chr10	71761616	C	A	ENST00000394957	ENSG00000107738	VSIR	TRUE	TRUE
chr10	71761640	C	A	ENST00000394957	ENSG00000107738	VSIR	TRUE	TRUE
chr10	71761642	G	T	ENST00000394957	ENSG00000107738	VSIR	TRUE	TRUE
chr10	71761661	C	A	ENST00000394957	ENSG00000107738	VSIR	TRUE	TRUE
chr10	71761671	G	T	ENST00000394957	ENSG00000107738	VSIR	TRUE	TRUE
chr10	71761674	G	T	ENST00000394957	ENSG00000107738	VSIR	TRUE	TRUE
chr10	71761677	G	C	ENST00000394957	ENSG00000107738	VSIR	TRUE	TRUE
chr10	71761677	G	T	ENST00000394957	ENSG00000107738	VSIR	TRUE	TRUE
chr10	71761747	G	T	ENST00000394957	ENSG00000107738	VSIR	TRUE	TRUE
chr10	71761751	C	A	ENST00000394957	ENSG00000107738	VSIR	TRUE	TRUE
chr10	71761766	G	A	ENST00000394957	ENSG00000107738	VSIR	TRUE	TRUE
chr10	71761796	G	A	ENST00000394957	ENSG00000107738	VSIR	TRUE	TRUE
chr10	71761805	C	A	ENST00000394957	ENSG00000107738	VSIR	TRUE	TRUE
chr10	71761826	G	A	ENST00000394957	ENSG00000107738	VSIR	TRUE	TRUE
chr10	71761856	C	A	ENST00000394957	ENSG00000107738	VSIR	TRUE	TRUE
chr10	71761858	G	C	ENST00000394957	ENSG00000107738	VSIR	TRUE	TRUE
chr10	71761858	G	T	ENST00000394957	ENSG00000107738	VSIR	TRUE	TRUE
chr10	71761860	G	T	ENST00000394957	ENSG00000107738	VSIR	TRUE	TRUE
chr10	71761868	G	A	ENST00000394957	ENSG00000107738	VSIR	TRUE	TRUE
chr10	71761874	C	A	ENST00000394957	ENSG00000107738	VSIR	TRUE	TRUE
chr10	71761882	G	T	ENST00000394957	ENSG00000107738	VSIR	TRUE	TRUE
chr10	71761890	G	C	ENST00000394957	ENSG00000107738	VSIR	TRUE	TRUE
chr10	71761890	G	T	ENST00000394957	ENSG00000107738	VSIR	TRUE	TRUE
chr10	71761893	C	T	ENST00000394957	ENSG00000107738	VSIR	TRUE	TRUE
chr10	71761894	C	T	ENST00000394957	ENSG00000107738	VSIR	TRUE	TRUE
chr10	71761901	T	A	ENST00000394957	ENSG00000107738	VSIR	TRUE	TRUE
chr10	71761902	G	C	ENST00000394957	ENSG00000107738	VSIR	TRUE	TRUE
chr10	71761902	G	T	ENST00000394957	ENSG00000107738	VSIR	TRUE	TRUE
chr10	71761925	T	A	ENST00000394957	ENSG00000107738	VSIR	TRUE	TRUE
chr10	71761939	A	T	ENST00000394957	ENSG00000107738	VSIR	TRUE	TRUE
chr10	71761947	G	T	ENST00000394957	ENSG00000107738	VSIR	TRUE	TRUE
chr10	71761967	G	A	ENST00000394957	ENSG00000107738	VSIR	TRUE	TRUE
chr10	71761973	C	A	ENST00000394957	ENSG00000107738	VSIR	TRUE	TRUE
chr10	71761977	A	T	ENST00000394957	ENSG00000107738	VSIR	TRUE	TRUE
chr10	71761983	A	C	ENST00000394957	ENSG00000107738	VSIR	TRUE	TRUE
chr10	71761983	A	T	ENST00000394957	ENSG00000107738	VSIR	TRUE	TRUE
chr10	71761992	A	C	ENST00000394957	ENSG00000107738	VSIR	TRUE	TRUE
chr10	71761992	A	T	ENST00000394957	ENSG00000107738	VSIR	TRUE	TRUE
chr10	71762009	T	A	ENST00000394957	ENSG00000107738	VSIR	TRUE	TRUE
chr10	71762027	C	A	ENST00000394957	ENSG00000107738	VSIR	TRUE	FALSE
chr10	71762027	C	G	ENST00000394957	ENSG00000107738	VSIR	TRUE	FALSE
chr10	71762027	C	T	ENST00000394957	ENSG00000107738	VSIR	TRUE	FALSE
chr10	71762028	T	A	ENST00000394957	ENSG00000107738	VSIR	TRUE	FALSE
chr10	71762028	T	C	ENST00000394957	ENSG00000107738	VSIR	TRUE	FALSE
chr10	71762028	T	G	ENST00000394957	ENSG00000107738	VSIR	TRUE	FALSE
chr10	71773356	A	C	ENST00000394957	ENSG00000107738	VSIR	TRUE	FALSE
chr10	71773356	A	G	ENST00000394957	ENSG00000107738	VSIR	FALSE	FALSE
chr10	71773356	A	T	ENST00000394957	ENSG00000107738	VSIR	TRUE	FALSE
chr10	71773357	C	A	ENST00000394957	ENSG00000107738	VSIR	TRUE	FALSE
chr10	71773357	C	G	ENST00000394957	ENSG00000107738	VSIR	TRUE	FALSE
chr10	71773357	C	T	ENST00000394957	ENSG00000107738	VSIR	TRUE	FALSE
chr10	71773397	C	A	ENST00000394957	ENSG00000107738	VSIR	FALSE	FALSE
chr10	71773398	C	T	ENST00000394957	ENSG00000107738	VSIR	FALSE	FALSE
chr10	71773399	C	T	ENST00000394957	ENSG00000107738	VSIR	FALSE	FALSE
chr10	71773404	C	T	ENST00000394957	ENSG00000107738	VSIR	FALSE	FALSE
chr10	71773405	C	T	ENST00000394957	ENSG00000107738	VSIR	FALSE	FALSE
chr10	71773418	C	A	ENST00000394957	ENSG00000107738	VSIR	FALSE	FALSE
chr10	71777678	A	C	ENST00000224721	ENSG00000107736	CDH23	TRUE	FALSE
chr10	71777678	A	G	ENST00000224721	ENSG00000107736	CDH23	TRUE	FALSE
chr10	71777678	A	T	ENST00000224721	ENSG00000107736	CDH23	TRUE	FALSE
chr10	71777679	G	A	ENST00000224721	ENSG00000107736	CDH23	TRUE	FALSE
chr10	71777679	G	C	ENST00000224721	ENSG00000107736	CDH23	TRUE	FALSE
chr10	71777679	G	T	ENST00000224721	ENSG00000107736	CDH23	TRUE	FALSE
chr10	71777697	C	A	ENST00000224721	ENSG00000107736	CDH23	TRUE	TRUE
chr10	71777697	C	G	ENST00000224721	ENSG00000107736	CDH23	TRUE	TRUE
chr10	71777713	G	T	ENST00000224721	ENSG00000107736	CDH23	TRUE	TRUE
chr10	71777737	C	T	ENST00000224721	ENSG00000107736	CDH23	TRUE	TRUE
chr10	71777740	C	T	ENST00000224721	ENSG00000107736	CDH23	TRUE	TRUE
chr10	71777751	T	A	ENST00000224721	ENSG00000107736	CDH23	TRUE	TRUE
chr10	71777751	T	G	ENST00000224721	ENSG00000107736	CDH23	TRUE	TRUE
chr10	71777752	G	T	ENST00000224721	ENSG00000107736	CDH23	TRUE	TRUE
chr10	71777767	G	T	ENST00000224721	ENSG00000107736	CDH23	TRUE	TRUE
chr10	71777806	C	T	ENST00000224721	ENSG00000107736	CDH23	TRUE	TRUE
chr10	71777824	G	T	ENST00000224721	ENSG00000107736	CDH23	TRUE	TRUE
chr10	71777850	T	A	ENST00000224721	ENSG00000107736	CDH23	TRUE	TRUE
chr10	71777850	T	G	ENST00000224721	ENSG00000107736	CDH23	TRUE	TRUE
chr10	71777893	A	T	ENST00000224721	ENSG00000107736	CDH23	TRUE	TRUE
chr10	71777902	G	A	ENST00000224721	ENSG00000107736	CDH23	TRUE	FALSE
chr10	71777902	G	C	ENST00000224721	ENSG00000107736	CDH23	TRUE	FALSE
chr10	71777902	G	T	ENST00000224721	ENSG00000107736	CDH23	TRUE	FALSE
chr10	71777903	T	A	ENST00000224721	ENSG00000107736	CDH23	TRUE	FALSE
chr10	71777903	T	C	ENST00000224721	ENSG00000107736	CDH23	TRUE	FALSE
chr10	71777903	T	G	ENST00000224721	ENSG00000107736	CDH23	TRUE	FALSE
chr10	71778187	A	C	ENST00000224721	ENSG00000107736	CDH23	TRUE	FALSE
chr10	71778187	A	G	ENST00000224721	ENSG00000107736	CDH23	TRUE	FALSE
chr10	71778187	A	T	ENST00000224721	ENSG00000107736	CDH23	TRUE	FALSE
chr10	71778188	G	A	ENST00000224721	ENSG00000107736	CDH23	TRUE	FALSE
chr10	71778188	G	C	ENST00000224721	ENSG00000107736	CDH23	TRUE	FALSE
chr10	71778188	G	T	ENST00000224721	ENSG00000107736	CDH23	TRUE	FALSE
chr10	71778207	A	T	ENST00000224721	ENSG00000107736	CDH23	TRUE	TRUE
chr10	71778210	G	T	ENST00000224721	ENSG00000107736	CDH23	TRUE	TRUE
chr10	71778221	C	A	ENST00000224721	ENSG00000107736	CDH23	TRUE	TRUE
chr10	71778221	C	G	ENST00000224721	ENSG00000107736	CDH23	TRUE	TRUE
chr10	71778222	G	T	ENST00000224721	ENSG00000107736	CDH23	TRUE	TRUE
chr10	71778242	C	A	ENST00000224721	ENSG00000107736	CDH23	TRUE	TRUE
chr10	71778242	C	G	ENST00000224721	ENSG00000107736	CDH23	TRUE	TRUE
chr10	71778267	C	T	ENST00000224721	ENSG00000107736	CDH23	TRUE	TRUE
chr10	71778272	C	A	ENST00000224721	ENSG00000107736	CDH23	TRUE	TRUE
chr10	71778280	T	A	ENST00000224721	ENSG00000107736	CDH23	TRUE	TRUE
chr10	71778280	T	G	ENST00000224721	ENSG00000107736	CDH23	TRUE	TRUE
chr10	71778309	G	A	ENST00000224721	ENSG00000107736	CDH23	TRUE	FALSE
chr10	71778309	G	C	ENST00000224721	ENSG00000107736	CDH23	TRUE	FALSE
chr10	71778309	G	T	ENST00000224721	ENSG00000107736	CDH23	TRUE	FALSE
chr10	71778310	T	A	ENST00000224721	ENSG00000107736	CDH23	TRUE	FALSE
chr10	71778310	T	C	ENST00000224721	ENSG00000107736	CDH23	TRUE	FALSE
chr10	71778310	T	G	ENST00000224721	ENSG00000107736	CDH23	TRUE	FALSE
chr10	71779265	A	C	ENST00000224721	ENSG00000107736	CDH23	TRUE	FALSE
chr10	71779265	A	G	ENST00000224721	ENSG00000107736	CDH23	TRUE	FALSE
chr10	71779265	A	T	ENST00000224721	ENSG00000107736	CDH23	TRUE	FALSE
chr10	71779266	G	A	ENST00000224721	ENSG00000107736	CDH23	TRUE	FALSE
chr10	71779266	G	C	ENST00000224721	ENSG00000107736	CDH23	TRUE	FALSE
chr10	71779266	G	T	ENST00000224721	ENSG00000107736	CDH23	TRUE	FALSE
chr10	71779323	T	A	ENST00000224721	ENSG00000107736	CDH23	TRUE	TRUE
chr10	71779323	T	G	ENST00000224721	ENSG00000107736	CDH23	TRUE	TRUE
chr10	71779324	G	T	ENST00000224721	ENSG00000107736	CDH23	TRUE	TRUE
chr10	71779327	G	T	ENST00000224721	ENSG00000107736	CDH23	TRUE	TRUE
chr10	71779336	G	T	ENST00000224721	ENSG00000107736	CDH23	TRUE	TRUE
chr10	71779345	G	T	ENST00000224721	ENSG00000107736	CDH23	TRUE	TRUE
chr10	71779351	C	T	ENST00000224721	ENSG00000107736	CDH23	TRUE	TRUE
chr10	71779363	A	T	ENST00000224721	ENSG00000107736	CDH23	TRUE	TRUE
chr10	71779370	G	A	ENST00000224721	ENSG00000107736	CDH23	TRUE	TRUE
chr10	71779371	G	A	ENST00000224721	ENSG00000107736	CDH23	TRUE	TRUE
chr10	71779390	C	T	ENST00000224721	ENSG00000107736	CDH23	TRUE	TRUE
chr10	71779397	C	A	ENST00000224721	ENSG00000107736	CDH23	TRUE	TRUE
chr10	71779397	C	G	ENST00000224721	ENSG00000107736	CDH23	TRUE	TRUE
chr10	71779399	G	T	ENST00000224721	ENSG00000107736	CDH23	TRUE	TRUE
chr10	71779411	C	T	ENST00000224721	ENSG00000107736	CDH23	TRUE	TRUE
chr10	71779417	G	T	ENST00000224721	ENSG00000107736	CDH23	TRUE	TRUE
chr10	71779422	C	A	ENST00000224721	ENSG00000107736	CDH23	TRUE	TRUE
chr10	71779422	C	G	ENST00000224721	ENSG00000107736	CDH23	TRUE	TRUE
chr10	71779435	G	T	ENST00000224721	ENSG00000107736	CDH23	TRUE	TRUE
chr10	71779448	G	A	ENST00000224721	ENSG00000107736	CDH23	TRUE	FALSE
chr10	71779448	G	C	ENST00000224721	ENSG00000107736	CDH23	TRUE	FALSE
chr10	71779448	G	T	ENST00000224721	ENSG00000107736	CDH23	TRUE	FALSE
chr10	71779449	T	A	ENST00000224721	ENSG00000107736	CDH23	TRUE	FALSE
chr10	71779449	T	C	ENST00000224721	ENSG00000107736	CDH23	TRUE	FALSE
chr10	71779449	T	G	ENST00000224721	ENSG00000107736	CDH23	TRUE	FALSE
chr10	71784285	A	C	ENST00000224721	ENSG00000107736	CDH23	TRUE	FALSE
chr10	71784285	A	G	ENST00000224721	ENSG00000107736	CDH23	TRUE	FALSE
chr10	71784285	A	T	ENST00000224721	ENSG00000107736	CDH23	TRUE	FALSE
chr10	71784286	G	A	ENST00000224721	ENSG00000107736	CDH23	TRUE	FALSE
chr10	71784286	G	C	ENST00000224721	ENSG00000107736	CDH23	TRUE	FALSE
chr10	71784286	G	T	ENST00000224721	ENSG00000107736	CDH23	TRUE	FALSE
chr10	71784289	G	T	ENST00000224721	ENSG00000107736	CDH23	TRUE	TRUE
chr10	71784310	G	T	ENST00000224721	ENSG00000107736	CDH23	TRUE	TRUE
chr10	71784331	A	T	ENST00000224721	ENSG00000107736	CDH23	TRUE	TRUE
chr10	71784340	G	T	ENST00000224721	ENSG00000107736	CDH23	TRUE	TRUE
chr10	71784352	G	T	ENST00000224721	ENSG00000107736	CDH23	TRUE	TRUE
chr10	71784369	C	A	ENST00000224721	ENSG00000107736	CDH23	TRUE	TRUE
chr10	71784369	C	G	ENST00000224721	ENSG00000107736	CDH23	TRUE	TRUE
chr10	71784384	T	A	ENST00000224721	ENSG00000107736	CDH23	TRUE	TRUE
chr10	71784421	G	A	ENST00000224721	ENSG00000107736	CDH23	TRUE	FALSE
chr10	71784421	G	C	ENST00000224721	ENSG00000107736	CDH23	TRUE	FALSE
chr10	71784421	G	T	ENST00000224721	ENSG00000107736	CDH23	TRUE	FALSE
chr10	71784422	T	A	ENST00000224721	ENSG00000107736	CDH23	TRUE	FALSE
chr10	71784422	T	C	ENST00000224721	ENSG00000107736	CDH23	TRUE	FALSE
chr10	71784422	T	G	ENST00000224721	ENSG00000107736	CDH23	TRUE	FALSE
chr10	71784889	A	C	ENST00000224721	ENSG00000107736	CDH23	TRUE	FALSE
chr10	71784889	A	G	ENST00000224721	ENSG00000107736	CDH23	TRUE	FALSE
chr10	71784889	A	T	ENST00000224721	ENSG00000107736	CDH23	TRUE	FALSE
chr10	71784890	G	A	ENST00000224721	ENSG00000107736	CDH23	TRUE	FALSE
chr10	71784890	G	C	ENST00000224721	ENSG00000107736	CDH23	TRUE	FALSE
chr10	71784890	G	T	ENST00000224721	ENSG00000107736	CDH23	TRUE	FALSE
chr10	71784972	G	T	ENST00000224721	ENSG00000107736	CDH23	TRUE	TRUE
chr10	71785034	C	A	ENST00000224721	ENSG00000107736	CDH23	TRUE	TRUE
chr10	71785074	G	T	ENST00000224721	ENSG00000107736	CDH23	TRUE	TRUE
chr10	71785101	G	A	ENST00000224721	ENSG00000107736	CDH23	TRUE	FALSE
chr10	71785101	G	C	ENST00000224721	ENSG00000107736	CDH23	TRUE	FALSE
chr10	71785101	G	T	ENST00000224721	ENSG00000107736	CDH23	TRUE	FALSE
chr10	71785102	T	A	ENST00000224721	ENSG00000107736	CDH23	TRUE	FALSE
chr10	71785102	T	C	ENST00000224721	ENSG00000107736	CDH23	TRUE	FALSE
chr10	71785102	T	G	ENST00000224721	ENSG00000107736	CDH23	TRUE	FALSE
chr10	71785629	A	C	ENST00000224721	ENSG00000107736	CDH23	TRUE	FALSE
chr10	71785629	A	G	ENST00000224721	ENSG00000107736	CDH23	TRUE	FALSE
chr10	71785629	A	T	ENST00000224721	ENSG00000107736	CDH23	TRUE	FALSE
chr10	71785630	G	A	ENST00000224721	ENSG00000107736	CDH23	TRUE	FALSE
chr10	71785630	G	C	ENST00000224721	ENSG00000107736	CDH23	TRUE	FALSE
chr10	71785630	G	T	ENST00000224721	ENSG00000107736	CDH23	TRUE	FALSE
chr10	71785667	G	T	ENST00000224721	ENSG00000107736	CDH23	TRUE	TRUE
chr10	71785679	G	T	ENST00000224721	ENSG00000107736	CDH23	TRUE	TRUE
chr10	71785684	C	A	ENST00000224721	ENSG00000107736	CDH23	TRUE	TRUE
chr10	71785684	C	G	ENST00000224721	ENSG00000107736	CDH23	TRUE	TRUE
chr10	71785685	A	T	ENST00000224721	ENSG00000107736	CDH23	TRUE	TRUE
chr10	71785703	A	T	ENST00000224721	ENSG00000107736	CDH23	TRUE	TRUE
chr10	71785715	G	T	ENST00000224721	ENSG00000107736	CDH23	TRUE	TRUE
chr10	71785739	G	A	ENST00000224721	ENSG00000107736	CDH23	TRUE	FALSE
chr10	71785739	G	C	ENST00000224721	ENSG00000107736	CDH23	TRUE	FALSE
chr10	71785739	G	T	ENST00000224721	ENSG00000107736	CDH23	TRUE	FALSE
chr10	71785740	T	A	ENST00000224721	ENSG00000107736	CDH23	TRUE	FALSE
chr10	71785740	T	C	ENST00000224721	ENSG00000107736	CDH23	TRUE	FALSE
chr10	71785740	T	G	ENST00000224721	ENSG00000107736	CDH23	TRUE	FALSE
chr10	71788938	A	C	ENST00000224721	ENSG00000107736	CDH23	TRUE	FALSE
chr10	71788938	A	G	ENST00000224721	ENSG00000107736	CDH23	TRUE	FALSE
chr10	71788938	A	T	ENST00000224721	ENSG00000107736	CDH23	TRUE	FALSE
chr10	71788939	G	A	ENST00000224721	ENSG00000107736	CDH23	TRUE	FALSE
chr10	71788939	G	C	ENST00000224721	ENSG00000107736	CDH23	TRUE	FALSE
chr10	71788939	G	T	ENST00000224721	ENSG00000107736	CDH23	TRUE	FALSE
chr10	71788945	T	A	ENST00000224721	ENSG00000107736	CDH23	TRUE	TRUE
chr10	71788945	T	G	ENST00000224721	ENSG00000107736	CDH23	TRUE	TRUE
chr10	71788950	T	A	ENST00000224721	ENSG00000107736	CDH23	TRUE	TRUE
chr10	71788973	G	T	ENST00000224721	ENSG00000107736	CDH23	TRUE	TRUE
chr10	71789000	A	T	ENST00000224721	ENSG00000107736	CDH23	TRUE	TRUE
chr10	71789011	C	A	ENST00000224721	ENSG00000107736	CDH23	TRUE	TRUE
chr10	71789011	C	G	ENST00000224721	ENSG00000107736	CDH23	TRUE	TRUE
chr10	71789012	C	T	ENST00000224721	ENSG00000107736	CDH23	TRUE	TRUE
chr10	71789018	G	T	ENST00000224721	ENSG00000107736	CDH23	TRUE	TRUE
chr10	71789027	G	T	ENST00000224721	ENSG00000107736	CDH23	TRUE	TRUE
chr10	71789043	G	A	ENST00000224721	ENSG00000107736	CDH23	TRUE	FALSE
chr10	71789043	G	C	ENST00000224721	ENSG00000107736	CDH23	TRUE	FALSE
chr10	71789043	G	T	ENST00000224721	ENSG00000107736	CDH23	TRUE	FALSE
chr10	71789044	T	A	ENST00000224721	ENSG00000107736	CDH23	TRUE	FALSE
chr10	71789044	T	C	ENST00000224721	ENSG00000107736	CDH23	TRUE	FALSE
chr10	71789044	T	G	ENST00000224721	ENSG00000107736	CDH23	TRUE	FALSE
chr10	71790286	A	C	ENST00000224721	ENSG00000107736	CDH23	TRUE	FALSE
chr10	71790286	A	G	ENST00000224721	ENSG00000107736	CDH23	TRUE	FALSE
chr10	71790286	A	T	ENST00000224721	ENSG00000107736	CDH23	TRUE	FALSE
chr10	71790287	G	A	ENST00000224721	ENSG00000107736	CDH23	TRUE	FALSE
chr10	71790287	G	C	ENST00000224721	ENSG00000107736	CDH23	TRUE	FALSE
chr10	71790287	G	T	ENST00000224721	ENSG00000107736	CDH23	TRUE	FALSE
chr10	71790338	C	T	ENST00000224721	ENSG00000107736	CDH23	TRUE	TRUE
chr10	71790349	C	A	ENST00000224721	ENSG00000107736	CDH23	TRUE	TRUE
chr10	71790349	C	G	ENST00000224721	ENSG00000107736	CDH23	TRUE	TRUE
chr10	71790364	C	A	ENST00000224721	ENSG00000107736	CDH23	TRUE	TRUE
chr10	71790364	C	G	ENST00000224721	ENSG00000107736	CDH23	TRUE	TRUE
chr10	71790365	C	T	ENST00000224721	ENSG00000107736	CDH23	TRUE	TRUE
chr10	71790380	C	T	ENST00000224721	ENSG00000107736	CDH23	TRUE	TRUE
chr10	71790414	G	A	ENST00000224721	ENSG00000107736	CDH23	TRUE	FALSE
chr10	71790414	G	C	ENST00000224721	ENSG00000107736	CDH23	TRUE	FALSE
chr10	71790414	G	T	ENST00000224721	ENSG00000107736	CDH23	TRUE	FALSE
chr10	71790415	T	A	ENST00000224721	ENSG00000107736	CDH23	TRUE	FALSE
chr10	71790415	T	C	ENST00000224721	ENSG00000107736	CDH23	TRUE	FALSE
chr10	71790415	T	G	ENST00000224721	ENSG00000107736	CDH23	TRUE	FALSE
chr10	71791130	A	C	ENST00000224721	ENSG00000107736	CDH23	TRUE	FALSE
chr10	71791130	A	G	ENST00000224721	ENSG00000107736	CDH23	TRUE	FALSE
chr10	71791130	A	T	ENST00000224721	ENSG00000107736	CDH23	TRUE	FALSE
chr10	71791131	G	A	ENST00000224721	ENSG00000107736	CDH23	TRUE	FALSE
chr10	71791131	G	C	ENST00000224721	ENSG00000107736	CDH23	TRUE	FALSE
chr10	71791131	G	T	ENST00000224721	ENSG00000107736	CDH23	TRUE	FALSE
chr10	71791150	C	A	ENST00000224721	ENSG00000107736	CDH23	TRUE	TRUE
chr10	71791150	C	G	ENST00000224721	ENSG00000107736	CDH23	TRUE	TRUE
chr10	71791170	G	T	ENST00000224721	ENSG00000107736	CDH23	TRUE	TRUE
chr10	71791180	C	A	ENST00000224721	ENSG00000107736	CDH23	TRUE	TRUE
chr10	71791194	G	T	ENST00000224721	ENSG00000107736	CDH23	TRUE	TRUE
chr10	71791212	G	T	ENST00000224721	ENSG00000107736	CDH23	TRUE	TRUE
chr10	71791320	G	T	ENST00000224721	ENSG00000107736	CDH23	TRUE	TRUE
chr10	71791328	C	A	ENST00000224721	ENSG00000107736	CDH23	TRUE	TRUE
chr10	71791335	G	T	ENST00000224721	ENSG00000107736	CDH23	TRUE	TRUE
chr10	71791336	G	A	ENST00000224721	ENSG00000107736	CDH23	TRUE	FALSE
chr10	71791336	G	C	ENST00000224721	ENSG00000107736	CDH23	TRUE	FALSE
chr10	71791336	G	T	ENST00000224721	ENSG00000107736	CDH23	TRUE	FALSE
chr10	71791337	T	A	ENST00000224721	ENSG00000107736	CDH23	TRUE	FALSE
chr10	71791337	T	C	ENST00000224721	ENSG00000107736	CDH23	TRUE	FALSE
chr10	71791337	T	G	ENST00000224721	ENSG00000107736	CDH23	TRUE	FALSE
chr10	71793180	A	C	ENST00000224721	ENSG00000107736	CDH23	TRUE	FALSE
chr10	71793180	A	G	ENST00000224721	ENSG00000107736	CDH23	TRUE	FALSE
chr10	71793180	A	T	ENST00000224721	ENSG00000107736	CDH23	TRUE	FALSE
chr10	71793181	G	A	ENST00000224721	ENSG00000107736	CDH23	TRUE	FALSE
chr10	71793181	G	C	ENST00000224721	ENSG00000107736	CDH23	TRUE	FALSE
chr10	71793181	G	T	ENST00000224721	ENSG00000107736	CDH23	TRUE	FALSE
chr10	71793188	C	A	ENST00000224721	ENSG00000107736	CDH23	TRUE	TRUE
chr10	71793188	C	G	ENST00000224721	ENSG00000107736	CDH23	TRUE	TRUE
chr10	71793196	C	T	ENST00000224721	ENSG00000107736	CDH23	TRUE	TRUE
chr10	71793214	G	T	ENST00000224721	ENSG00000107736	CDH23	TRUE	TRUE
chr10	71793235	G	T	ENST00000224721	ENSG00000107736	CDH23	TRUE	TRUE
chr10	71793246	C	A	ENST00000224721	ENSG00000107736	CDH23	TRUE	TRUE
chr10	71793246	C	G	ENST00000224721	ENSG00000107736	CDH23	TRUE	TRUE
chr10	71793247	C	T	ENST00000224721	ENSG00000107736	CDH23	TRUE	TRUE
chr10	71793253	G	T	ENST00000224721	ENSG00000107736	CDH23	TRUE	TRUE
chr10	71793265	C	T	ENST00000224721	ENSG00000107736	CDH23	TRUE	TRUE
chr10	71793328	A	T	ENST00000224721	ENSG00000107736	CDH23	TRUE	TRUE
chr10	71793331	G	T	ENST00000224721	ENSG00000107736	CDH23	TRUE	TRUE
chr10	71793334	G	T	ENST00000224721	ENSG00000107736	CDH23	TRUE	TRUE
chr10	71793337	C	T	ENST00000224721	ENSG00000107736	CDH23	TRUE	TRUE
chr10	71793340	G	T	ENST00000224721	ENSG00000107736	CDH23	TRUE	TRUE
chr10	71793348	C	A	ENST00000224721	ENSG00000107736	CDH23	TRUE	TRUE
chr10	71793348	C	G	ENST00000224721	ENSG00000107736	CDH23	TRUE	TRUE
chr10	71793392	C	A	ENST00000224721	ENSG00000107736	CDH23	TRUE	TRUE
chr10	71793445	G	T	ENST00000224721	ENSG00000107736	CDH23	TRUE	TRUE
chr10	71793463	C	T	ENST00000224721	ENSG00000107736	CDH23	TRUE	TRUE
chr10	71793481	G	T	ENST00000224721	ENSG00000107736	CDH23	TRUE	TRUE
chr10	71793485	C	A	ENST00000224721	ENSG00000107736	CDH23	TRUE	TRUE
chr10	71793490	G	T	ENST00000224721	ENSG00000107736	CDH23	TRUE	TRUE
chr10	71793544	A	T	ENST00000224721	ENSG00000107736	CDH23	TRUE	TRUE
chr10	71793550	G	T	ENST00000224721	ENSG00000107736	CDH23	TRUE	TRUE
chr10	71793555	C	A	ENST00000224721	ENSG00000107736	CDH23	TRUE	TRUE
chr10	71793555	C	G	ENST00000224721	ENSG00000107736	CDH23	TRUE	TRUE
chr10	71793577	A	T	ENST00000224721	ENSG00000107736	CDH23	TRUE	TRUE
chr10	71793607	C	T	ENST00000224721	ENSG00000107736	CDH23	TRUE	TRUE
chr10	71793610	G	T	ENST00000224721	ENSG00000107736	CDH23	TRUE	TRUE
chr10	71793640	G	T	ENST00000224721	ENSG00000107736	CDH23	TRUE	TRUE
chr10	71793641	G	A	ENST00000224721	ENSG00000107736	CDH23	TRUE	FALSE
chr10	71793641	G	C	ENST00000224721	ENSG00000107736	CDH23	TRUE	FALSE
chr10	71793641	G	T	ENST00000224721	ENSG00000107736	CDH23	TRUE	FALSE
chr10	71793642	T	A	ENST00000224721	ENSG00000107736	CDH23	TRUE	FALSE
chr10	71793642	T	C	ENST00000224721	ENSG00000107736	CDH23	TRUE	FALSE
chr10	71793642	T	G	ENST00000224721	ENSG00000107736	CDH23	TRUE	FALSE
chr10	71797102	A	C	ENST00000224721	ENSG00000107736	CDH23	TRUE	FALSE
chr10	71797102	A	G	ENST00000224721	ENSG00000107736	CDH23	TRUE	FALSE
chr10	71797102	A	T	ENST00000224721	ENSG00000107736	CDH23	TRUE	FALSE
chr10	71797103	G	A	ENST00000224721	ENSG00000107736	CDH23	TRUE	FALSE
chr10	71797103	G	C	ENST00000224721	ENSG00000107736	CDH23	TRUE	FALSE
chr10	71797103	G	T	ENST00000224721	ENSG00000107736	CDH23	TRUE	FALSE
chr10	71797118	A	T	ENST00000224721	ENSG00000107736	CDH23	TRUE	TRUE
chr10	71797136	G	T	ENST00000224721	ENSG00000107736	CDH23	TRUE	TRUE
chr10	71797153	T	A	ENST00000224721	ENSG00000107736	CDH23	TRUE	TRUE
chr10	71797153	T	G	ENST00000224721	ENSG00000107736	CDH23	TRUE	TRUE
chr10	71797154	G	T	ENST00000224721	ENSG00000107736	CDH23	TRUE	TRUE
chr10	71797167	C	A	ENST00000224721	ENSG00000107736	CDH23	TRUE	TRUE
chr10	71797167	C	G	ENST00000224721	ENSG00000107736	CDH23	TRUE	TRUE
chr10	71797196	G	T	ENST00000224721	ENSG00000107736	CDH23	TRUE	TRUE
chr10	71797221	G	A	ENST00000224721	ENSG00000107736	CDH23	TRUE	FALSE
chr10	71797221	G	C	ENST00000224721	ENSG00000107736	CDH23	TRUE	FALSE
chr10	71797221	G	T	ENST00000224721	ENSG00000107736	CDH23	TRUE	FALSE
chr10	71797222	T	A	ENST00000224721	ENSG00000107736	CDH23	TRUE	FALSE
chr10	71797222	T	C	ENST00000224721	ENSG00000107736	CDH23	TRUE	FALSE
chr10	71797222	T	G	ENST00000224721	ENSG00000107736	CDH23	TRUE	FALSE
chr10	71798352	A	C	ENST00000224721	ENSG00000107736	CDH23	TRUE	FALSE
chr10	71798352	A	G	ENST00000224721	ENSG00000107736	CDH23	TRUE	FALSE
chr10	71798352	A	T	ENST00000224721	ENSG00000107736	CDH23	TRUE	FALSE
chr10	71798353	G	A	ENST00000224721	ENSG00000107736	CDH23	TRUE	FALSE
chr10	71798353	G	C	ENST00000224721	ENSG00000107736	CDH23	TRUE	FALSE
chr10	71798353	G	T	ENST00000224721	ENSG00000107736	CDH23	TRUE	FALSE
chr10	71798356	A	T	ENST00000224721	ENSG00000107736	CDH23	TRUE	TRUE
chr10	71798398	C	T	ENST00000224721	ENSG00000107736	CDH23	TRUE	TRUE
chr10	71798404	A	T	ENST00000224721	ENSG00000107736	CDH23	TRUE	TRUE
chr10	71798424	C	A	ENST00000224721	ENSG00000107736	CDH23	TRUE	TRUE
chr10	71798424	C	G	ENST00000224721	ENSG00000107736	CDH23	TRUE	TRUE
chr10	71798427	C	A	ENST00000224721	ENSG00000107736	CDH23	TRUE	TRUE
chr10	71798427	C	G	ENST00000224721	ENSG00000107736	CDH23	TRUE	TRUE
chr10	71798431	G	T	ENST00000224721	ENSG00000107736	CDH23	TRUE	TRUE
chr10	71798443	G	T	ENST00000224721	ENSG00000107736	CDH23	TRUE	TRUE
chr10	71798497	A	T	ENST00000224721	ENSG00000107736	CDH23	TRUE	TRUE
chr10	71798523	C	A	ENST00000224721	ENSG00000107736	CDH23	TRUE	TRUE
chr10	71798523	C	G	ENST00000224721	ENSG00000107736	CDH23	TRUE	TRUE
chr10	71798553	T	A	ENST00000224721	ENSG00000107736	CDH23	TRUE	TRUE
chr10	71798553	T	G	ENST00000224721	ENSG00000107736	CDH23	TRUE	TRUE
chr10	71798557	C	T	ENST00000224721	ENSG00000107736	CDH23	TRUE	TRUE
chr10	71798563	G	T	ENST00000224721	ENSG00000107736	CDH23	TRUE	TRUE
chr10	71798573	C	A	ENST00000224721	ENSG00000107736	CDH23	TRUE	TRUE
chr10	71798579	G	A	ENST00000224721	ENSG00000107736	CDH23	TRUE	FALSE
chr10	71798579	G	C	ENST00000224721	ENSG00000107736	CDH23	TRUE	FALSE
chr10	71798579	G	T	ENST00000224721	ENSG00000107736	CDH23	TRUE	FALSE
chr10	71798580	T	A	ENST00000224721	ENSG00000107736	CDH23	TRUE	FALSE
chr10	71798580	T	C	ENST00000224721	ENSG00000107736	CDH23	TRUE	FALSE
chr10	71798580	T	G	ENST00000224721	ENSG00000107736	CDH23	TRUE	FALSE
chr10	71799109	A	C	ENST00000224721	ENSG00000107736	CDH23	FALSE	FALSE
chr10	71799109	A	G	ENST00000224721	ENSG00000107736	CDH23	FALSE	FALSE
chr10	71799109	A	T	ENST00000224721	ENSG00000107736	CDH23	FALSE	FALSE
chr10	71799110	G	A	ENST00000224721	ENSG00000107736	CDH23	FALSE	FALSE
chr10	71799110	G	C	ENST00000224721	ENSG00000107736	CDH23	FALSE	FALSE
chr10	71799110	G	T	ENST00000224721	ENSG00000107736	CDH23	FALSE	FALSE
chr10	71799113	A	T	ENST00000224721	ENSG00000107736	CDH23	TRUE	TRUE
chr10	71799142	C	A	ENST00000224721	ENSG00000107736	CDH23	TRUE	TRUE
chr10	71799142	C	G	ENST00000224721	ENSG00000107736	CDH23	TRUE	TRUE
chr10	71799143	G	T	ENST00000224721	ENSG00000107736	CDH23	TRUE	TRUE
chr10	71799146	G	T	ENST00000224721	ENSG00000107736	CDH23	TRUE	TRUE
chr10	71799156	G	A	ENST00000224721	ENSG00000107736	CDH23	TRUE	TRUE
chr10	71799157	G	A	ENST00000224721	ENSG00000107736	CDH23	TRUE	TRUE
chr10	71799180	C	A	ENST00000224721	ENSG00000107736	CDH23	TRUE	TRUE
chr10	71799180	C	G	ENST00000224721	ENSG00000107736	CDH23	TRUE	TRUE
chr10	71799209	G	T	ENST00000224721	ENSG00000107736	CDH23	TRUE	TRUE
chr10	71799223	C	A	ENST00000224721	ENSG00000107736	CDH23	TRUE	TRUE
chr10	71799223	C	G	ENST00000224721	ENSG00000107736	CDH23	TRUE	TRUE
chr10	71799227	G	T	ENST00000224721	ENSG00000107736	CDH23	TRUE	TRUE
chr10	71799266	C	T	ENST00000224721	ENSG00000107736	CDH23	TRUE	TRUE
chr10	71799277	C	A	ENST00000224721	ENSG00000107736	CDH23	TRUE	TRUE
chr10	71799277	C	G	ENST00000224721	ENSG00000107736	CDH23	TRUE	TRUE
chr10	71799278	C	T	ENST00000224721	ENSG00000107736	CDH23	TRUE	TRUE
chr10	71799281	G	A	ENST00000224721	ENSG00000107736	CDH23	TRUE	FALSE
chr10	71799281	G	C	ENST00000224721	ENSG00000107736	CDH23	TRUE	FALSE
chr10	71799281	G	T	ENST00000224721	ENSG00000107736	CDH23	TRUE	FALSE
chr10	71799282	T	A	ENST00000224721	ENSG00000107736	CDH23	TRUE	FALSE
chr10	71799282	T	C	ENST00000224721	ENSG00000107736	CDH23	TRUE	FALSE
chr10	71799282	T	G	ENST00000224721	ENSG00000107736	CDH23	TRUE	FALSE
chr10	71799490	A	C	ENST00000224721	ENSG00000107736	CDH23	TRUE	FALSE
chr10	71799490	A	G	ENST00000224721	ENSG00000107736	CDH23	TRUE	FALSE
chr10	71799490	A	T	ENST00000224721	ENSG00000107736	CDH23	TRUE	FALSE
chr10	71799491	G	A	ENST00000224721	ENSG00000107736	CDH23	TRUE	FALSE
chr10	71799491	G	C	ENST00000224721	ENSG00000107736	CDH23	TRUE	FALSE
chr10	71799491	G	T	ENST00000224721	ENSG00000107736	CDH23	TRUE	FALSE
chr10	71799492	G	T	ENST00000224721	ENSG00000107736	CDH23	TRUE	TRUE
chr10	71799504	G	T	ENST00000224721	ENSG00000107736	CDH23	TRUE	TRUE
chr10	71799559	C	A	ENST00000224721	ENSG00000107736	CDH23	TRUE	TRUE
chr10	71799559	C	G	ENST00000224721	ENSG00000107736	CDH23	TRUE	TRUE
chr10	71799579	G	T	ENST00000224721	ENSG00000107736	CDH23	TRUE	TRUE
chr10	71799584	C	A	ENST00000224721	ENSG00000107736	CDH23	TRUE	TRUE
chr10	71799584	C	G	ENST00000224721	ENSG00000107736	CDH23	TRUE	TRUE
chr10	71799591	G	T	ENST00000224721	ENSG00000107736	CDH23	TRUE	TRUE
chr10	71799597	G	T	ENST00000224721	ENSG00000107736	CDH23	TRUE	TRUE
chr10	71799600	G	T	ENST00000224721	ENSG00000107736	CDH23	TRUE	TRUE
chr10	71799606	A	T	ENST00000224721	ENSG00000107736	CDH23	TRUE	TRUE
chr10	71799630	G	A	ENST00000224721	ENSG00000107736	CDH23	TRUE	FALSE
chr10	71799630	G	C	ENST00000224721	ENSG00000107736	CDH23	TRUE	FALSE
chr10	71799630	G	T	ENST00000224721	ENSG00000107736	CDH23	TRUE	FALSE
chr10	71799631	T	A	ENST00000224721	ENSG00000107736	CDH23	TRUE	FALSE
chr10	71799631	T	C	ENST00000224721	ENSG00000107736	CDH23	TRUE	FALSE
chr10	71799631	T	G	ENST00000224721	ENSG00000107736	CDH23	TRUE	FALSE
chr10	71800634	A	C	ENST00000224721	ENSG00000107736	CDH23	TRUE	FALSE
chr10	71800634	A	G	ENST00000224721	ENSG00000107736	CDH23	TRUE	FALSE
chr10	71800634	A	T	ENST00000224721	ENSG00000107736	CDH23	TRUE	FALSE
chr10	71800635	G	A	ENST00000224721	ENSG00000107736	CDH23	TRUE	FALSE
chr10	71800635	G	C	ENST00000224721	ENSG00000107736	CDH23	TRUE	FALSE
chr10	71800635	G	T	ENST00000224721	ENSG00000107736	CDH23	TRUE	FALSE
chr10	71800647	T	A	ENST00000224721	ENSG00000107736	CDH23	TRUE	TRUE
chr10	71800647	T	G	ENST00000224721	ENSG00000107736	CDH23	TRUE	TRUE
chr10	71800669	G	T	ENST00000224721	ENSG00000107736	CDH23	TRUE	TRUE
chr10	71800672	A	T	ENST00000224721	ENSG00000107736	CDH23	TRUE	TRUE
chr10	71800675	A	T	ENST00000224721	ENSG00000107736	CDH23	TRUE	TRUE
chr10	71800686	T	A	ENST00000224721	ENSG00000107736	CDH23	TRUE	TRUE
chr10	71800686	T	G	ENST00000224721	ENSG00000107736	CDH23	TRUE	TRUE
chr10	71800700	T	A	ENST00000224721	ENSG00000107736	CDH23	TRUE	TRUE
chr10	71800705	A	T	ENST00000224721	ENSG00000107736	CDH23	TRUE	TRUE
chr10	71800741	G	T	ENST00000224721	ENSG00000107736	CDH23	TRUE	TRUE
chr10	71800748	C	A	ENST00000224721	ENSG00000107736	CDH23	TRUE	TRUE
chr10	71800748	C	G	ENST00000224721	ENSG00000107736	CDH23	TRUE	TRUE
chr10	71800753	C	T	ENST00000224721	ENSG00000107736	CDH23	TRUE	TRUE
chr10	71800756	G	A	ENST00000224721	ENSG00000107736	CDH23	TRUE	FALSE
chr10	71800756	G	C	ENST00000224721	ENSG00000107736	CDH23	TRUE	FALSE
chr10	71800756	G	T	ENST00000224721	ENSG00000107736	CDH23	TRUE	FALSE
chr10	71800757	T	A	ENST00000224721	ENSG00000107736	CDH23	TRUE	FALSE
chr10	71800757	T	C	ENST00000224721	ENSG00000107736	CDH23	FALSE	FALSE
chr10	71800757	T	G	ENST00000224721	ENSG00000107736	CDH23	TRUE	FALSE
chr10	71802896	A	C	ENST00000224721	ENSG00000107736	CDH23	TRUE	FALSE
chr10	71802896	A	G	ENST00000224721	ENSG00000107736	CDH23	TRUE	FALSE
chr10	71802896	A	T	ENST00000224721	ENSG00000107736	CDH23	TRUE	FALSE
chr10	71802897	G	A	ENST00000224721	ENSG00000107736	CDH23	TRUE	FALSE
chr10	71802897	G	C	ENST00000224721	ENSG00000107736	CDH23	TRUE	FALSE
chr10	71802897	G	T	ENST00000224721	ENSG00000107736	CDH23	TRUE	FALSE
chr10	71802907	C	T	ENST00000224721	ENSG00000107736	CDH23	TRUE	TRUE
chr10	71802930	C	A	ENST00000224721	ENSG00000107736	CDH23	TRUE	TRUE
chr10	71802937	C	T	ENST00000224721	ENSG00000107736	CDH23	TRUE	TRUE
chr10	71802946	A	T	ENST00000224721	ENSG00000107736	CDH23	TRUE	TRUE
chr10	71802952	C	T	ENST00000224721	ENSG00000107736	CDH23	TRUE	TRUE
chr10	71802972	T	A	ENST00000224721	ENSG00000107736	CDH23	TRUE	TRUE
chr10	71802972	T	G	ENST00000224721	ENSG00000107736	CDH23	TRUE	TRUE
chr10	71802973	G	T	ENST00000224721	ENSG00000107736	CDH23	TRUE	TRUE
chr10	71802979	G	T	ENST00000224721	ENSG00000107736	CDH23	TRUE	TRUE
chr10	71802995	C	A	ENST00000224721	ENSG00000107736	CDH23	TRUE	TRUE
chr10	71803021	C	T	ENST00000224721	ENSG00000107736	CDH23	TRUE	TRUE
chr10	71803027	G	T	ENST00000224721	ENSG00000107736	CDH23	TRUE	TRUE
chr10	71803039	G	T	ENST00000224721	ENSG00000107736	CDH23	TRUE	TRUE
chr10	71803042	G	T	ENST00000224721	ENSG00000107736	CDH23	TRUE	TRUE
chr10	71803046	T	A	ENST00000224721	ENSG00000107736	CDH23	TRUE	TRUE
chr10	71803053	C	A	ENST00000224721	ENSG00000107736	CDH23	TRUE	TRUE
chr10	71803053	C	G	ENST00000224721	ENSG00000107736	CDH23	TRUE	TRUE
chr10	71803055	C	A	ENST00000224721	ENSG00000107736	CDH23	TRUE	TRUE
chr10	71803055	C	G	ENST00000224721	ENSG00000107736	CDH23	TRUE	TRUE
chr10	71803060	G	T	ENST00000224721	ENSG00000107736	CDH23	TRUE	TRUE
chr10	71803075	G	T	ENST00000224721	ENSG00000107736	CDH23	TRUE	TRUE
chr10	71803076	G	A	ENST00000224721	ENSG00000107736	CDH23	TRUE	FALSE
chr10	71803076	G	C	ENST00000224721	ENSG00000107736	CDH23	TRUE	FALSE
chr10	71803076	G	T	ENST00000224721	ENSG00000107736	CDH23	TRUE	FALSE
chr10	71803077	T	A	ENST00000224721	ENSG00000107736	CDH23	TRUE	FALSE
chr10	71803077	T	C	ENST00000224721	ENSG00000107736	CDH23	TRUE	FALSE
chr10	71803077	T	G	ENST00000224721	ENSG00000107736	CDH23	TRUE	FALSE
chr10	71803207	A	C	ENST00000224721	ENSG00000107736	CDH23	TRUE	FALSE
chr10	71803207	A	G	ENST00000224721	ENSG00000107736	CDH23	TRUE	FALSE
chr10	71803207	A	T	ENST00000224721	ENSG00000107736	CDH23	TRUE	FALSE
chr10	71803208	G	A	ENST00000224721	ENSG00000107736	CDH23	TRUE	FALSE
chr10	71803208	G	C	ENST00000224721	ENSG00000107736	CDH23	TRUE	FALSE
chr10	71803208	G	T	ENST00000224721	ENSG00000107736	CDH23	TRUE	FALSE
chr10	71803233	C	A	ENST00000224721	ENSG00000107736	CDH23	TRUE	TRUE
chr10	71803239	T	A	ENST00000224721	ENSG00000107736	CDH23	TRUE	TRUE
chr10	71803250	C	T	ENST00000224721	ENSG00000107736	CDH23	TRUE	TRUE
chr10	71803262	C	T	ENST00000224721	ENSG00000107736	CDH23	TRUE	TRUE
chr10	71803270	C	A	ENST00000224721	ENSG00000107736	CDH23	TRUE	TRUE
chr10	71803270	C	G	ENST00000224721	ENSG00000107736	CDH23	TRUE	TRUE
chr10	71803271	G	T	ENST00000224721	ENSG00000107736	CDH23	TRUE	TRUE
chr10	71803274	A	T	ENST00000224721	ENSG00000107736	CDH23	TRUE	TRUE
chr10	71803307	G	T	ENST00000224721	ENSG00000107736	CDH23	TRUE	TRUE
chr10	71803310	G	T	ENST00000224721	ENSG00000107736	CDH23	TRUE	TRUE
chr10	71803323	G	A	ENST00000224721	ENSG00000107736	CDH23	TRUE	TRUE
chr10	71803324	G	A	ENST00000224721	ENSG00000107736	CDH23	TRUE	TRUE
chr10	71803346	G	T	ENST00000224721	ENSG00000107736	CDH23	TRUE	TRUE
chr10	71803415	A	T	ENST00000224721	ENSG00000107736	CDH23	TRUE	TRUE
chr10	71803418	G	T	ENST00000224721	ENSG00000107736	CDH23	TRUE	TRUE
chr10	71803421	G	A	ENST00000224721	ENSG00000107736	CDH23	TRUE	FALSE
chr10	71803421	G	C	ENST00000224721	ENSG00000107736	CDH23	TRUE	FALSE
chr10	71803421	G	T	ENST00000224721	ENSG00000107736	CDH23	TRUE	FALSE
chr10	71803422	T	A	ENST00000224721	ENSG00000107736	CDH23	TRUE	FALSE
chr10	71803422	T	C	ENST00000224721	ENSG00000107736	CDH23	TRUE	FALSE
chr10	71803422	T	G	ENST00000224721	ENSG00000107736	CDH23	TRUE	FALSE
chr10	71805804	A	C	ENST00000224721	ENSG00000107736	CDH23	TRUE	FALSE
chr10	71805804	A	G	ENST00000224721	ENSG00000107736	CDH23	TRUE	FALSE
chr10	71805804	A	T	ENST00000224721	ENSG00000107736	CDH23	TRUE	FALSE
chr10	71805805	G	A	ENST00000224721	ENSG00000107736	CDH23	TRUE	FALSE
chr10	71805805	G	C	ENST00000224721	ENSG00000107736	CDH23	TRUE	FALSE
chr10	71805805	G	T	ENST00000224721	ENSG00000107736	CDH23	TRUE	FALSE
chr10	71805806	G	T	ENST00000224721	ENSG00000107736	CDH23	TRUE	TRUE
chr10	71805832	C	A	ENST00000224721	ENSG00000107736	CDH23	TRUE	TRUE
chr10	71805832	C	G	ENST00000224721	ENSG00000107736	CDH23	TRUE	TRUE
chr10	71805833	G	T	ENST00000224721	ENSG00000107736	CDH23	TRUE	TRUE
chr10	71805841	C	A	ENST00000224721	ENSG00000107736	CDH23	TRUE	TRUE
chr10	71805841	C	G	ENST00000224721	ENSG00000107736	CDH23	TRUE	TRUE
chr10	71805851	A	T	ENST00000224721	ENSG00000107736	CDH23	TRUE	TRUE
chr10	71805857	G	T	ENST00000224721	ENSG00000107736	CDH23	TRUE	TRUE
chr10	71805883	C	A	ENST00000224721	ENSG00000107736	CDH23	TRUE	TRUE
chr10	71805883	C	G	ENST00000224721	ENSG00000107736	CDH23	TRUE	TRUE
chr10	71805893	A	T	ENST00000224721	ENSG00000107736	CDH23	TRUE	TRUE
chr10	71805915	G	A	ENST00000224721	ENSG00000107736	CDH23	TRUE	TRUE
chr10	71805916	G	A	ENST00000224721	ENSG00000107736	CDH23	TRUE	TRUE
chr10	71805917	G	T	ENST00000224721	ENSG00000107736	CDH23	TRUE	TRUE
chr10	71805953	C	T	ENST00000224721	ENSG00000107736	CDH23	TRUE	TRUE
chr10	71805962	C	T	ENST00000224721	ENSG00000107736	CDH23	TRUE	TRUE
chr10	71805977	G	T	ENST00000224721	ENSG00000107736	CDH23	TRUE	TRUE
chr10	71805981	C	A	ENST00000224721	ENSG00000107736	CDH23	TRUE	TRUE
chr10	71805983	C	T	ENST00000224721	ENSG00000107736	CDH23	TRUE	TRUE
chr10	71805994	C	A	ENST00000224721	ENSG00000107736	CDH23	TRUE	TRUE
chr10	71805994	C	G	ENST00000224721	ENSG00000107736	CDH23	TRUE	TRUE
chr10	71805998	G	A	ENST00000224721	ENSG00000107736	CDH23	TRUE	FALSE
chr10	71805998	G	C	ENST00000224721	ENSG00000107736	CDH23	TRUE	FALSE
chr10	71805998	G	T	ENST00000224721	ENSG00000107736	CDH23	TRUE	FALSE
chr10	71805999	T	A	ENST00000224721	ENSG00000107736	CDH23	TRUE	FALSE
chr10	71805999	T	C	ENST00000224721	ENSG00000107736	CDH23	TRUE	FALSE
chr10	71805999	T	G	ENST00000224721	ENSG00000107736	CDH23	TRUE	FALSE
chr10	71806166	A	C	ENST00000224721	ENSG00000107736	CDH23	TRUE	FALSE
chr10	71806166	A	G	ENST00000224721	ENSG00000107736	CDH23	TRUE	FALSE
chr10	71806166	A	T	ENST00000224721	ENSG00000107736	CDH23	TRUE	FALSE
chr10	71806167	G	A	ENST00000224721	ENSG00000107736	CDH23	TRUE	FALSE
chr10	71806167	G	C	ENST00000224721	ENSG00000107736	CDH23	TRUE	FALSE
chr10	71806167	G	T	ENST00000224721	ENSG00000107736	CDH23	TRUE	FALSE
chr10	71806175	T	A	ENST00000224721	ENSG00000107736	CDH23	TRUE	TRUE
chr10	71806195	C	T	ENST00000224721	ENSG00000107736	CDH23	TRUE	TRUE
chr10	71806209	C	A	ENST00000224721	ENSG00000107736	CDH23	TRUE	TRUE
chr10	71806209	C	G	ENST00000224721	ENSG00000107736	CDH23	TRUE	TRUE
chr10	71806210	G	T	ENST00000224721	ENSG00000107736	CDH23	TRUE	TRUE
chr10	71806219	C	T	ENST00000224721	ENSG00000107736	CDH23	TRUE	TRUE
chr10	71806228	C	T	ENST00000224721	ENSG00000107736	CDH23	TRUE	TRUE
chr10	71806240	G	T	ENST00000224721	ENSG00000107736	CDH23	TRUE	TRUE
chr10	71806258	G	T	ENST00000224721	ENSG00000107736	CDH23	TRUE	TRUE
chr10	71806282	G	A	ENST00000224721	ENSG00000107736	CDH23	FALSE	FALSE
chr10	71806282	G	C	ENST00000224721	ENSG00000107736	CDH23	FALSE	FALSE
chr10	71806282	G	T	ENST00000224721	ENSG00000107736	CDH23	FALSE	FALSE
chr10	71806283	T	A	ENST00000224721	ENSG00000107736	CDH23	FALSE	FALSE
chr10	71806283	T	C	ENST00000224721	ENSG00000107736	CDH23	FALSE	FALSE
chr10	71806283	T	G	ENST00000224721	ENSG00000107736	CDH23	FALSE	FALSE
chr10	71807275	A	C	ENST00000224721	ENSG00000107736	CDH23	TRUE	FALSE
chr10	71807275	A	G	ENST00000224721	ENSG00000107736	CDH23	TRUE	FALSE
chr10	71807275	A	T	ENST00000224721	ENSG00000107736	CDH23	TRUE	FALSE
chr10	71807276	G	A	ENST00000224721	ENSG00000107736	CDH23	TRUE	FALSE
chr10	71807276	G	C	ENST00000224721	ENSG00000107736	CDH23	TRUE	FALSE
chr10	71807276	G	T	ENST00000224721	ENSG00000107736	CDH23	TRUE	FALSE
chr10	71807277	A	T	ENST00000224721	ENSG00000107736	CDH23	TRUE	TRUE
chr10	71807289	C	T	ENST00000224721	ENSG00000107736	CDH23	TRUE	TRUE
chr10	71807294	C	A	ENST00000224721	ENSG00000107736	CDH23	TRUE	TRUE
chr10	71807294	C	G	ENST00000224721	ENSG00000107736	CDH23	TRUE	TRUE
chr10	71807295	C	T	ENST00000224721	ENSG00000107736	CDH23	TRUE	TRUE
chr10	71807313	G	T	ENST00000224721	ENSG00000107736	CDH23	TRUE	TRUE
chr10	71807320	C	A	ENST00000224721	ENSG00000107736	CDH23	TRUE	TRUE
chr10	71807320	C	G	ENST00000224721	ENSG00000107736	CDH23	TRUE	TRUE
chr10	71807370	G	T	ENST00000224721	ENSG00000107736	CDH23	TRUE	TRUE
chr10	71807393	C	A	ENST00000224721	ENSG00000107736	CDH23	TRUE	TRUE
chr10	71807393	C	G	ENST00000224721	ENSG00000107736	CDH23	TRUE	TRUE
chr10	71807396	C	A	ENST00000224721	ENSG00000107736	CDH23	TRUE	TRUE
chr10	71807396	C	G	ENST00000224721	ENSG00000107736	CDH23	TRUE	TRUE
chr10	71807407	G	A	ENST00000224721	ENSG00000107736	CDH23	TRUE	FALSE
chr10	71807407	G	C	ENST00000224721	ENSG00000107736	CDH23	TRUE	FALSE
chr10	71807407	G	T	ENST00000224721	ENSG00000107736	CDH23	TRUE	FALSE
chr10	71807408	T	A	ENST00000224721	ENSG00000107736	CDH23	TRUE	FALSE
chr10	71807408	T	C	ENST00000224721	ENSG00000107736	CDH23	TRUE	FALSE
chr10	71807408	T	G	ENST00000224721	ENSG00000107736	CDH23	TRUE	FALSE
chr10	71807514	A	C	ENST00000224721	ENSG00000107736	CDH23	TRUE	FALSE
chr10	71807514	A	G	ENST00000224721	ENSG00000107736	CDH23	TRUE	FALSE
chr10	71807514	A	T	ENST00000224721	ENSG00000107736	CDH23	TRUE	FALSE
chr10	71807515	G	A	ENST00000224721	ENSG00000107736	CDH23	TRUE	FALSE
chr10	71807515	G	C	ENST00000224721	ENSG00000107736	CDH23	TRUE	FALSE
chr10	71807515	G	T	ENST00000224721	ENSG00000107736	CDH23	TRUE	FALSE
chr10	71807524	G	T	ENST00000224721	ENSG00000107736	CDH23	TRUE	TRUE
chr10	71807527	G	T	ENST00000224721	ENSG00000107736	CDH23	TRUE	TRUE
chr10	71807530	A	T	ENST00000224721	ENSG00000107736	CDH23	TRUE	TRUE
chr10	71807545	C	T	ENST00000224721	ENSG00000107736	CDH23	TRUE	TRUE
chr10	71807559	T	A	ENST00000224721	ENSG00000107736	CDH23	TRUE	TRUE
chr10	71807587	G	T	ENST00000224721	ENSG00000107736	CDH23	TRUE	TRUE
chr10	71807590	C	T	ENST00000224721	ENSG00000107736	CDH23	TRUE	TRUE
chr10	71807593	G	T	ENST00000224721	ENSG00000107736	CDH23	TRUE	TRUE
chr10	71807617	A	T	ENST00000224721	ENSG00000107736	CDH23	TRUE	TRUE
chr10	71807639	G	A	ENST00000224721	ENSG00000107736	CDH23	TRUE	TRUE
chr10	71807640	G	A	ENST00000224721	ENSG00000107736	CDH23	TRUE	TRUE
chr10	71807653	G	T	ENST00000224721	ENSG00000107736	CDH23	TRUE	TRUE
chr10	71807695	C	T	ENST00000224721	ENSG00000107736	CDH23	TRUE	TRUE
chr10	71807698	G	T	ENST00000224721	ENSG00000107736	CDH23	TRUE	TRUE
chr10	71807716	G	T	ENST00000224721	ENSG00000107736	CDH23	TRUE	TRUE
chr10	71807731	C	T	ENST00000224721	ENSG00000107736	CDH23	TRUE	TRUE
chr10	71807749	A	T	ENST00000224721	ENSG00000107736	CDH23	TRUE	TRUE
chr10	71807755	G	T	ENST00000224721	ENSG00000107736	CDH23	TRUE	TRUE
chr10	71807760	C	A	ENST00000224721	ENSG00000107736	CDH23	TRUE	TRUE
chr10	71807760	C	G	ENST00000224721	ENSG00000107736	CDH23	TRUE	TRUE
chr10	71807768	G	A	ENST00000224721	ENSG00000107736	CDH23	TRUE	FALSE
chr10	71807768	G	C	ENST00000224721	ENSG00000107736	CDH23	TRUE	FALSE
chr10	71807768	G	T	ENST00000224721	ENSG00000107736	CDH23	TRUE	FALSE
chr10	71807769	T	A	ENST00000224721	ENSG00000107736	CDH23	TRUE	FALSE
chr10	71807769	T	C	ENST00000224721	ENSG00000107736	CDH23	TRUE	FALSE
chr10	71807769	T	G	ENST00000224721	ENSG00000107736	CDH23	TRUE	FALSE
chr10	71807844	A	C	ENST00000224721	ENSG00000107736	CDH23	TRUE	FALSE
chr10	71807844	A	G	ENST00000224721	ENSG00000107736	CDH23	TRUE	FALSE
chr10	71807844	A	T	ENST00000224721	ENSG00000107736	CDH23	TRUE	FALSE
chr10	71807845	G	A	ENST00000224721	ENSG00000107736	CDH23	TRUE	FALSE
chr10	71807845	G	C	ENST00000224721	ENSG00000107736	CDH23	TRUE	FALSE
chr10	71807845	G	T	ENST00000224721	ENSG00000107736	CDH23	TRUE	FALSE
chr10	71807863	A	T	ENST00000224721	ENSG00000107736	CDH23	TRUE	TRUE
chr10	71807873	C	A	ENST00000224721	ENSG00000107736	CDH23	TRUE	TRUE
chr10	71807873	C	G	ENST00000224721	ENSG00000107736	CDH23	TRUE	TRUE
chr10	71807875	G	T	ENST00000224721	ENSG00000107736	CDH23	TRUE	TRUE
chr10	71807879	T	A	ENST00000224721	ENSG00000107736	CDH23	TRUE	TRUE
chr10	71807884	C	T	ENST00000224721	ENSG00000107736	CDH23	TRUE	TRUE
chr10	71807934	C	A	ENST00000224721	ENSG00000107736	CDH23	TRUE	TRUE
chr10	71807934	C	G	ENST00000224721	ENSG00000107736	CDH23	TRUE	TRUE
chr10	71807955	C	A	ENST00000224721	ENSG00000107736	CDH23	TRUE	TRUE
chr10	71807955	C	G	ENST00000224721	ENSG00000107736	CDH23	TRUE	TRUE
chr10	71807980	G	T	ENST00000224721	ENSG00000107736	CDH23	TRUE	TRUE
chr10	71807992	C	T	ENST00000224721	ENSG00000107736	CDH23	TRUE	TRUE
chr10	71808008	G	A	ENST00000224721	ENSG00000107736	CDH23	TRUE	FALSE
chr10	71808008	G	C	ENST00000224721	ENSG00000107736	CDH23	TRUE	FALSE
chr10	71808008	G	T	ENST00000224721	ENSG00000107736	CDH23	TRUE	FALSE
chr10	71808009	T	A	ENST00000224721	ENSG00000107736	CDH23	TRUE	FALSE
chr10	71808009	T	C	ENST00000224721	ENSG00000107736	CDH23	TRUE	FALSE
chr10	71808009	T	G	ENST00000224721	ENSG00000107736	CDH23	TRUE	FALSE
chr10	71809818	A	C	ENST00000224721	ENSG00000107736	CDH23	TRUE	FALSE
chr10	71809818	A	G	ENST00000224721	ENSG00000107736	CDH23	TRUE	FALSE
chr10	71809818	A	T	ENST00000224721	ENSG00000107736	CDH23	TRUE	FALSE
chr10	71809819	G	A	ENST00000224721	ENSG00000107736	CDH23	TRUE	FALSE
chr10	71809819	G	C	ENST00000224721	ENSG00000107736	CDH23	TRUE	FALSE
chr10	71809819	G	T	ENST00000224721	ENSG00000107736	CDH23	TRUE	FALSE
chr10	71809866	C	A	ENST00000224721	ENSG00000107736	CDH23	TRUE	TRUE
chr10	71809866	C	G	ENST00000224721	ENSG00000107736	CDH23	TRUE	TRUE
chr10	71809878	C	A	ENST00000224721	ENSG00000107736	CDH23	TRUE	TRUE
chr10	71809878	C	G	ENST00000224721	ENSG00000107736	CDH23	TRUE	TRUE
chr10	71809900	C	T	ENST00000224721	ENSG00000107736	CDH23	TRUE	TRUE
chr10	71809944	C	A	ENST00000224721	ENSG00000107736	CDH23	TRUE	TRUE
chr10	71809944	C	G	ENST00000224721	ENSG00000107736	CDH23	TRUE	TRUE
chr10	71809960	C	T	ENST00000224721	ENSG00000107736	CDH23	TRUE	TRUE
chr10	71809969	A	T	ENST00000224721	ENSG00000107736	CDH23	TRUE	TRUE
chr10	71809984	G	T	ENST00000224721	ENSG00000107736	CDH23	TRUE	TRUE
chr10	71810011	G	T	ENST00000224721	ENSG00000107736	CDH23	TRUE	TRUE
chr10	71810014	G	T	ENST00000224721	ENSG00000107736	CDH23	TRUE	TRUE
chr10	71810017	G	T	ENST00000224721	ENSG00000107736	CDH23	TRUE	TRUE
chr10	71810074	C	T	ENST00000224721	ENSG00000107736	CDH23	TRUE	TRUE
chr10	71810077	G	A	ENST00000224721	ENSG00000107736	CDH23	TRUE	FALSE
chr10	71810077	G	C	ENST00000224721	ENSG00000107736	CDH23	TRUE	FALSE
chr10	71810077	G	T	ENST00000224721	ENSG00000107736	CDH23	TRUE	FALSE
chr10	71810078	T	A	ENST00000224721	ENSG00000107736	CDH23	TRUE	FALSE
chr10	71810078	T	C	ENST00000224721	ENSG00000107736	CDH23	TRUE	FALSE
chr10	71810078	T	G	ENST00000224721	ENSG00000107736	CDH23	TRUE	FALSE
chr10	71810470	A	C	ENST00000224721	ENSG00000107736	CDH23	TRUE	FALSE
chr10	71810470	A	G	ENST00000224721	ENSG00000107736	CDH23	TRUE	FALSE
chr10	71810470	A	T	ENST00000224721	ENSG00000107736	CDH23	TRUE	FALSE
chr10	71810471	G	A	ENST00000224721	ENSG00000107736	CDH23	TRUE	FALSE
chr10	71810471	G	C	ENST00000224721	ENSG00000107736	CDH23	TRUE	FALSE
chr10	71810471	G	T	ENST00000224721	ENSG00000107736	CDH23	TRUE	FALSE
chr10	71810484	A	T	ENST00000224721	ENSG00000107736	CDH23	TRUE	TRUE
chr10	71810487	A	T	ENST00000224721	ENSG00000107736	CDH23	TRUE	TRUE
chr10	71810508	C	T	ENST00000224721	ENSG00000107736	CDH23	TRUE	TRUE
chr10	71810514	G	T	ENST00000224721	ENSG00000107736	CDH23	TRUE	TRUE
chr10	71810570	G	A	ENST00000224721	ENSG00000107736	CDH23	TRUE	FALSE
chr10	71810570	G	C	ENST00000224721	ENSG00000107736	CDH23	TRUE	FALSE
chr10	71810570	G	T	ENST00000224721	ENSG00000107736	CDH23	TRUE	FALSE
chr10	71810571	T	A	ENST00000224721	ENSG00000107736	CDH23	TRUE	FALSE
chr10	71810571	T	C	ENST00000224721	ENSG00000107736	CDH23	TRUE	FALSE
chr10	71810571	T	G	ENST00000224721	ENSG00000107736	CDH23	TRUE	FALSE
chr10	71811313	A	C	ENST00000224721	ENSG00000107736	CDH23	TRUE	FALSE
chr10	71811313	A	G	ENST00000224721	ENSG00000107736	CDH23	TRUE	FALSE
chr10	71811313	A	T	ENST00000224721	ENSG00000107736	CDH23	TRUE	FALSE
chr10	71811314	G	A	ENST00000224721	ENSG00000107736	CDH23	TRUE	FALSE
chr10	71811314	G	C	ENST00000224721	ENSG00000107736	CDH23	TRUE	FALSE
chr10	71811314	G	T	ENST00000224721	ENSG00000107736	CDH23	TRUE	FALSE
chr10	71811322	C	T	ENST00000224721	ENSG00000107736	CDH23	TRUE	TRUE
chr10	71811334	G	T	ENST00000224721	ENSG00000107736	CDH23	TRUE	TRUE
chr10	71811340	A	T	ENST00000224721	ENSG00000107736	CDH23	TRUE	TRUE
chr10	71811343	G	T	ENST00000224721	ENSG00000107736	CDH23	TRUE	TRUE
chr10	71811346	C	T	ENST00000224721	ENSG00000107736	CDH23	TRUE	TRUE
chr10	71811372	C	A	ENST00000224721	ENSG00000107736	CDH23	TRUE	TRUE
chr10	71811372	C	G	ENST00000224721	ENSG00000107736	CDH23	TRUE	TRUE
chr10	71811388	C	T	ENST00000224721	ENSG00000107736	CDH23	TRUE	TRUE
chr10	71811433	C	T	ENST00000224721	ENSG00000107736	CDH23	TRUE	TRUE
chr10	71811436	G	A	ENST00000224721	ENSG00000107736	CDH23	TRUE	FALSE
chr10	71811436	G	C	ENST00000224721	ENSG00000107736	CDH23	TRUE	FALSE
chr10	71811436	G	T	ENST00000224721	ENSG00000107736	CDH23	TRUE	FALSE
chr10	71811437	T	A	ENST00000224721	ENSG00000107736	CDH23	TRUE	FALSE
chr10	71811437	T	C	ENST00000224721	ENSG00000107736	CDH23	TRUE	FALSE
chr10	71811437	T	G	ENST00000224721	ENSG00000107736	CDH23	TRUE	FALSE
chr10	71811509	A	C	ENST00000224721	ENSG00000107736	CDH23	TRUE	FALSE
chr10	71811509	A	G	ENST00000224721	ENSG00000107736	CDH23	TRUE	FALSE
chr10	71811509	A	T	ENST00000224721	ENSG00000107736	CDH23	TRUE	FALSE
chr10	71811510	G	A	ENST00000224721	ENSG00000107736	CDH23	TRUE	FALSE
chr10	71811510	G	C	ENST00000224721	ENSG00000107736	CDH23	TRUE	FALSE
chr10	71811510	G	T	ENST00000224721	ENSG00000107736	CDH23	TRUE	FALSE
chr10	71811575	G	A	ENST00000224721	ENSG00000107736	CDH23	TRUE	TRUE
chr10	71811576	G	A	ENST00000224721	ENSG00000107736	CDH23	TRUE	TRUE
chr10	71811579	C	A	ENST00000224721	ENSG00000107736	CDH23	TRUE	TRUE
chr10	71811579	C	G	ENST00000224721	ENSG00000107736	CDH23	TRUE	TRUE
chr10	71811582	C	A	ENST00000224721	ENSG00000107736	CDH23	TRUE	TRUE
chr10	71811582	C	G	ENST00000224721	ENSG00000107736	CDH23	TRUE	TRUE
chr10	71811591	G	A	ENST00000224721	ENSG00000107736	CDH23	TRUE	FALSE
chr10	71811591	G	C	ENST00000224721	ENSG00000107736	CDH23	TRUE	FALSE
chr10	71811591	G	T	ENST00000224721	ENSG00000107736	CDH23	TRUE	FALSE
chr10	71811592	T	A	ENST00000224721	ENSG00000107736	CDH23	TRUE	FALSE
chr10	71811592	T	C	ENST00000224721	ENSG00000107736	CDH23	TRUE	FALSE
chr10	71811592	T	G	ENST00000224721	ENSG00000107736	CDH23	TRUE	FALSE
chr10	71811711	A	C	ENST00000224721	ENSG00000107736	CDH23	TRUE	FALSE
chr10	71811711	A	G	ENST00000224721	ENSG00000107736	CDH23	TRUE	FALSE
chr10	71811711	A	T	ENST00000224721	ENSG00000107736	CDH23	TRUE	FALSE
chr10	71811712	G	A	ENST00000224721	ENSG00000107736	CDH23	TRUE	FALSE
chr10	71811712	G	C	ENST00000224721	ENSG00000107736	CDH23	TRUE	FALSE
chr10	71811712	G	T	ENST00000224721	ENSG00000107736	CDH23	TRUE	FALSE
chr10	71811717	A	T	ENST00000224721	ENSG00000107736	CDH23	TRUE	TRUE
chr10	71811723	A	T	ENST00000224721	ENSG00000107736	CDH23	TRUE	TRUE
chr10	71811729	A	T	ENST00000224721	ENSG00000107736	CDH23	TRUE	TRUE
chr10	71811748	C	A	ENST00000224721	ENSG00000107736	CDH23	TRUE	TRUE
chr10	71811748	C	G	ENST00000224721	ENSG00000107736	CDH23	TRUE	TRUE
chr10	71811754	G	A	ENST00000224721	ENSG00000107736	CDH23	TRUE	FALSE
chr10	71811754	G	C	ENST00000224721	ENSG00000107736	CDH23	TRUE	FALSE
chr10	71811754	G	T	ENST00000224721	ENSG00000107736	CDH23	TRUE	FALSE
chr10	71811755	T	A	ENST00000224721	ENSG00000107736	CDH23	TRUE	FALSE
chr10	71811755	T	C	ENST00000224721	ENSG00000107736	CDH23	TRUE	FALSE
chr10	71811755	T	G	ENST00000224721	ENSG00000107736	CDH23	TRUE	FALSE
chr10	71811953	A	C	ENST00000224721	ENSG00000107736	CDH23	TRUE	FALSE
chr10	71811953	A	G	ENST00000224721	ENSG00000107736	CDH23	TRUE	FALSE
chr10	71811953	A	T	ENST00000224721	ENSG00000107736	CDH23	TRUE	FALSE
chr10	71811954	G	A	ENST00000224721	ENSG00000107736	CDH23	TRUE	FALSE
chr10	71811954	G	C	ENST00000224721	ENSG00000107736	CDH23	TRUE	FALSE
chr10	71811954	G	T	ENST00000224721	ENSG00000107736	CDH23	TRUE	FALSE
chr10	71811999	A	T	ENST00000224721	ENSG00000107736	CDH23
chr10	71812004	C	A	ENST00000224721	ENSG00000107736	CDH23	TRUE	TRUE
chr10	71812004	C	G	ENST00000224721	ENSG00000107736	CDH23	TRUE	TRUE
chr10	71812014	G	T	ENST00000224721	ENSG00000107736	CDH23	TRUE	TRUE
chr10	71812016	G	A	ENST00000224721	ENSG00000107736	CDH23	TRUE	FALSE
chr10	71812016	G	C	ENST00000224721	ENSG00000107736	CDH23	TRUE	FALSE
chr10	71812016	G	T	ENST00000224721	ENSG00000107736	CDH23	TRUE	FALSE
chr10	71812017	T	A	ENST00000224721	ENSG00000107736	CDH23	TRUE	FALSE
chr10	71812017	T	C	ENST00000224721	ENSG00000107736	CDH23	TRUE	FALSE
chr10	71812017	T	G	ENST00000224721	ENSG00000107736	CDH23	TRUE	FALSE
chr10	71812478	A	C	ENST00000224721	ENSG00000107736	CDH23	TRUE	FALSE
chr10	71812478	A	G	ENST00000224721	ENSG00000107736	CDH23	TRUE	FALSE
chr10	71812478	A	T	ENST00000224721	ENSG00000107736	CDH23	TRUE	FALSE
chr10	71812479	G	A	ENST00000224721	ENSG00000107736	CDH23	TRUE	FALSE
chr10	71812479	G	C	ENST00000224721	ENSG00000107736	CDH23	TRUE	FALSE
chr10	71812479	G	T	ENST00000224721	ENSG00000107736	CDH23	TRUE	FALSE
chr10	71812494	G	A	ENST00000224721	ENSG00000107736	CDH23
chr10	71812495	G	A	ENST00000224721	ENSG00000107736	CDH23
chr10	71812510	T	A	ENST00000224721	ENSG00000107736	CDH23	TRUE	TRUE
chr10	71812520	G	T	ENST00000224721	ENSG00000107736	CDH23	TRUE	TRUE
chr10	71812532	C	T	ENST00000224721	ENSG00000107736	CDH23	TRUE	TRUE
chr10	71812538	G	T	ENST00000224721	ENSG00000107736	CDH23	TRUE	TRUE
chr10	71812544	G	T	ENST00000224721	ENSG00000107736	CDH23	TRUE	TRUE
chr10	71812559	G	T	ENST00000224721	ENSG00000107736	CDH23	TRUE	TRUE
chr10	71812571	G	T	ENST00000224721	ENSG00000107736	CDH23	TRUE	TRUE
chr10	71812587	G	A	ENST00000224721	ENSG00000107736	CDH23	TRUE	TRUE
chr10	71812588	G	A	ENST00000224721	ENSG00000107736	CDH23	TRUE	TRUE
chr10	71812610	G	A	ENST00000224721	ENSG00000107736	CDH23	TRUE	FALSE
chr10	71812610	G	C	ENST00000224721	ENSG00000107736	CDH23	TRUE	FALSE
chr10	71812610	G	T	ENST00000224721	ENSG00000107736	CDH23	TRUE	FALSE
chr10	71812611	T	A	ENST00000224721	ENSG00000107736	CDH23	TRUE	FALSE
chr10	71812611	T	C	ENST00000224721	ENSG00000107736	CDH23	TRUE	FALSE
chr10	71812611	T	G	ENST00000224721	ENSG00000107736	CDH23	TRUE	FALSE
chr10	71812766	A	C	ENST00000224721	ENSG00000107736	CDH23	TRUE	FALSE
chr10	71812766	A	G	ENST00000224721	ENSG00000107736	CDH23	TRUE	FALSE
chr10	71812766	A	T	ENST00000224721	ENSG00000107736	CDH23	TRUE	FALSE
chr10	71812767	G	A	ENST00000224721	ENSG00000107736	CDH23	TRUE	FALSE
chr10	71812767	G	C	ENST00000224721	ENSG00000107736	CDH23	TRUE	FALSE
chr10	71812767	G	T	ENST00000224721	ENSG00000107736	CDH23	TRUE	FALSE
chr10	71812768	G	T	ENST00000224721	ENSG00000107736	CDH23	TRUE	TRUE
chr10	71812783	G	T	ENST00000224721	ENSG00000107736	CDH23	TRUE	TRUE
chr10	71812798	A	T	ENST00000224721	ENSG00000107736	CDH23	TRUE	TRUE
chr10	71812813	C	T	ENST00000224721	ENSG00000107736	CDH23	TRUE	TRUE
chr10	71812818	C	A	ENST00000224721	ENSG00000107736	CDH23	TRUE	TRUE
chr10	71812818	C	G	ENST00000224721	ENSG00000107736	CDH23	TRUE	TRUE
chr10	71812834	C	T	ENST00000224721	ENSG00000107736	CDH23	TRUE	TRUE
chr10	71812837	G	T	ENST00000224721	ENSG00000107736	CDH23	TRUE	TRUE
chr10	71812842	T	A	ENST00000224721	ENSG00000107736	CDH23	TRUE	TRUE
chr10	71812842	T	G	ENST00000224721	ENSG00000107736	CDH23	TRUE	TRUE
chr10	71812855	A	T	ENST00000224721	ENSG00000107736	CDH23	TRUE	TRUE
chr10	71812864	C	T	ENST00000224721	ENSG00000107736	CDH23	TRUE	TRUE
chr10	71812876	G	T	ENST00000224721	ENSG00000107736	CDH23	TRUE	TRUE
chr10	71812888	A	T	ENST00000224721	ENSG00000107736	CDH23	TRUE	TRUE
chr10	71812891	G	A	ENST00000224721	ENSG00000107736	CDH23	TRUE	FALSE
chr10	71812891	G	C	ENST00000224721	ENSG00000107736	CDH23	TRUE	FALSE
chr10	71812891	G	T	ENST00000224721	ENSG00000107736	CDH23	TRUE	FALSE
chr10	71812892	T	A	ENST00000224721	ENSG00000107736	CDH23	TRUE	FALSE
chr10	71812892	T	C	ENST00000224721	ENSG00000107736	CDH23	FALSE	FALSE
chr10	71812892	T	G	ENST00000224721	ENSG00000107736	CDH23	TRUE	FALSE
chr10	71813242	A	C	ENST00000224721	ENSG00000107736	CDH23	TRUE	FALSE
chr10	71813242	A	G	ENST00000224721	ENSG00000107736	CDH23	TRUE	FALSE
chr10	71813242	A	T	ENST00000224721	ENSG00000107736	CDH23	TRUE	FALSE
chr10	71813243	G	A	ENST00000224721	ENSG00000107736	CDH23	TRUE	FALSE
chr10	71813243	G	C	ENST00000224721	ENSG00000107736	CDH23	TRUE	FALSE
chr10	71813243	G	T	ENST00000224721	ENSG00000107736	CDH23	TRUE	TRUE
chr10	71813248	C	A	ENST00000224721	ENSG00000107736	CDH23	TRUE	TRUE
chr10	71813256	A	T	ENST00000224721	ENSG00000107736	CDH23	TRUE	TRUE
chr10	71813268	G	T	ENST00000224721	ENSG00000107736	CDH23	TRUE	TRUE
chr10	71813276	C	A	ENST00000224721	ENSG00000107736	CDH23	TRUE	TRUE
chr10	71813276	C	G	ENST00000224721	ENSG00000107736	CDH23	TRUE	TRUE
chr10	71813286	A	T	ENST00000224721	ENSG00000107736	CDH23	TRUE	TRUE
chr10	71813289	A	T	ENST00000224721	ENSG00000107736	CDH23	TRUE	TRUE
chr10	71813301	C	T	ENST00000224721	ENSG00000107736	CDH23	FALSE	FALSE
chr10	71813313	C	T	ENST00000224721	ENSG00000107736	CDH23	FALSE	FALSE
chr10	71813316	A	T	ENST00000224721	ENSG00000107736	CDH23	FALSE	FALSE
chr10	71813330	C	A	ENST00000224721	ENSG00000107736	CDH23	FALSE	FALSE
chr10	71813346	G	T	ENST00000224721	ENSG00000107736	CDH23	FALSE	FALSE
chr10	71813349	G	A	ENST00000224721	ENSG00000107736	CDH23	TRUE	FALSE
chr10	71813349	G	C	ENST00000224721	ENSG00000107736	CDH23	TRUE	FALSE
chr10	71813349	G	T	ENST00000224721	ENSG00000107736	CDH23	TRUE	FALSE
chr10	71813350	T	A	ENST00000224721	ENSG00000107736	CDH23	TRUE	FALSE
chr10	71813350	T	C	ENST00000224721	ENSG00000107736	CDH23	TRUE	FALSE
chr10	71813350	T	G	ENST00000224721	ENSG00000107736	CDH23	TRUE	FALSE
chr10	71814950	A	C	ENST00000224721	ENSG00000107736	CDH23	TRUE	FALSE
chr10	71814950	A	G	ENST00000224721	ENSG00000107736	CDH23	TRUE	FALSE
chr10	71814950	A	T	ENST00000224721	ENSG00000107736	CDH23	TRUE	FALSE
chr10	71814951	G	A	ENST00000224721	ENSG00000107736	CDH23	TRUE	FALSE
chr10	71814951	G	C	ENST00000224721	ENSG00000107736	CDH23	TRUE	FALSE
chr10	71814951	G	T	ENST00000224721	ENSG00000107736	CDH23	TRUE	FALSE
chr10	71814958	C	T	ENST00000224721	ENSG00000107736	CDH23	FALSE	FALSE
chr10	71814964	G	T	ENST00000224721	ENSG00000107736	CDH23	FALSE	FALSE
chr10	71814973	G	T	ENST00000224721	ENSG00000107736	CDH23	FALSE	FALSE
chr10	71814976	G	T	ENST00000224721	ENSG00000107736	CDH23	FALSE	FALSE
chr10	71814982	G	T	ENST00000224721	ENSG00000107736	CDH23	FALSE	FALSE
chr10	71815000	C	T	ENST00000224721	ENSG00000107736	CDH23	FALSE	FALSE
chr10	71815024	A	T	ENST00000224721	ENSG00000107736	CDH23	FALSE	FALSE
chr10	71815036	G	T	ENST00000224721	ENSG00000107736	CDH23	FALSE	FALSE
chr10	71815042	A	T	ENST00000224721	ENSG00000107736	CDH23	FALSE	FALSE
chr10	71815117	G	T	ENST00000224721	ENSG00000107736	CDH23	FALSE	FALSE
chr10	71815120	G	T	ENST00000224721	ENSG00000107736	CDH23	FALSE	FALSE
chr10	71815126	C	T	ENST00000224721	ENSG00000107736	CDH23	FALSE	FALSE
chr10	71815129	A	T	ENST00000224721	ENSG00000107736	CDH23	FALSE	FALSE
chr10	71815145	C	A	ENST00000224721	ENSG00000107736	CDH23	FALSE	FALSE
chr10	71815150	G	T	ENST00000224721	ENSG00000107736	CDH23	FALSE	FALSE
chr10	71815168	G	T	ENST00000224721	ENSG00000107736	CDH23	FALSE	FALSE
chr10	71815183	G	T	ENST00000224721	ENSG00000107736	CDH23	FALSE	FALSE
chr10	71815201	G	T	ENST00000224721	ENSG00000107736	CDH23	FALSE	FALSE
chr10	71815210	A	T	ENST00000224721	ENSG00000107736	CDH23	FALSE	FALSE
chr10	71815228	A	T	ENST00000224721	ENSG00000107736	CDH23	FALSE	FALSE
chr10	71815249	G	T	ENST00000224721	ENSG00000107736	CDH23	FALSE	FALSE
chr10	71815261	G	T	ENST00000224721	ENSG00000107736	CDH23	FALSE	FALSE
chr10	71815270	G	T	ENST00000224721	ENSG00000107736	CDH23	FALSE	FALSE
chr10	71817447	C	T	ENST00000394936	ENSG00000197746	PSAP	FALSE	FALSE
chr10	71817448	C	T	ENST00000394936	ENSG00000197746	PSAP	FALSE	FALSE
chr10	71817461	T	A	ENST00000394936	ENSG00000197746	PSAP	FALSE	FALSE
chr10	71817462	G	T	ENST00000394936	ENSG00000197746	PSAP	FALSE	FALSE
chr10	71817470	C	A	ENST00000394936	ENSG00000197746	PSAP	FALSE	FALSE
chr10	71817477	C	A	ENST00000394936	ENSG00000197746	PSAP	FALSE	FALSE
chr10	71817477	C	G	ENST00000394936	ENSG00000197746	PSAP	FALSE	FALSE
chr10	71817477	C	T	ENST00000394936	ENSG00000197746	PSAP	FALSE	FALSE
chr10	71817478	T	A	ENST00000394936	ENSG00000197746	PSAP	FALSE	FALSE
chr10	71817478	T	C	ENST00000394936	ENSG00000197746	PSAP	FALSE	FALSE
chr10	71817478	T	G	ENST00000394936	ENSG00000197746	PSAP	FALSE	FALSE
chr10	71818615	A	C	ENST00000394936	ENSG00000197746	PSAP	TRUE	FALSE
chr10	71818615	A	G	ENST00000394936	ENSG00000197746	PSAP	TRUE	FALSE
chr10	71818615	A	T	ENST00000394936	ENSG00000197746	PSAP	TRUE	FALSE
chr10	71818616	C	A	ENST00000394936	ENSG00000197746	PSAP	TRUE	FALSE
chr10	71818616	C	G	ENST00000394936	ENSG00000197746	PSAP	TRUE	FALSE
chr10	71818616	C	T	ENST00000394936	ENSG00000197746	PSAP	TRUE	FALSE
chr10	71818620	G	T	ENST00000394936	ENSG00000197746	PSAP	FALSE	FALSE
chr10	71818625	G	A	ENST00000394936	ENSG00000197746	PSAP	FALSE	FALSE
chr10	71818637	C	A	ENST00000394936	ENSG00000197746	PSAP	FALSE	FALSE
chr10	71818646	G	A	ENST00000394936	ENSG00000197746	PSAP	FALSE	FALSE
chr10	71818647	G	T	ENST00000394936	ENSG00000197746	PSAP	FALSE	FALSE
chr10	71818650	C	T	ENST00000394936	ENSG00000197746	PSAP	FALSE	FALSE
chr10	71818651	C	T	ENST00000394936	ENSG00000197746	PSAP	FALSE	FALSE
chr10	71818653	G	C	ENST00000394936	ENSG00000197746	PSAP	FALSE	FALSE
chr10	71818653	G	T	ENST00000394936	ENSG00000197746	PSAP	FALSE	FALSE
chr10	71818665	C	T	ENST00000394936	ENSG00000197746	PSAP	FALSE	FALSE
chr10	71818666	C	T	ENST00000394936	ENSG00000197746	PSAP	FALSE	FALSE
chr10	71818671	A	T	ENST00000394936	ENSG00000197746	PSAP	TRUE	TRUE
chr10	71818676	T	A	ENST00000394936	ENSG00000197746	PSAP	TRUE	TRUE
chr10	71818679	C	A	ENST00000394936	ENSG00000197746	PSAP	TRUE	TRUE
chr10	71818685	C	A	ENST00000394936	ENSG00000197746	PSAP	TRUE	TRUE
chr10	71818687	A	T	ENST00000394936	ENSG00000197746	PSAP	TRUE	TRUE
chr10	71818690	A	T	ENST00000394936	ENSG00000197746	PSAP	TRUE	TRUE
chr10	71818697	T	A	ENST00000394936	ENSG00000197746	PSAP	TRUE	TRUE
chr10	71818705	G	T	ENST00000394936	ENSG00000197746	PSAP	TRUE	TRUE
chr10	71818710	G	T	ENST00000394936	ENSG00000197746	PSAP	TRUE	TRUE
chr10	71818718	C	A	ENST00000394936	ENSG00000197746	PSAP	TRUE	TRUE
chr10	71818724	T	A	ENST00000394936	ENSG00000197746	PSAP	TRUE	TRUE
chr10	71818725	C	A	ENST00000394936	ENSG00000197746	PSAP	TRUE	FALSE
chr10	71818725	C	G	ENST00000394936	ENSG00000197746	PSAP	TRUE	FALSE
chr10	71818725	C	T	ENST00000394936	ENSG00000197746	PSAP	TRUE	FALSE
chr10	71818726	T	A	ENST00000394936	ENSG00000197746	PSAP	TRUE	FALSE
chr10	71818726	T	C	ENST00000394936	ENSG00000197746	PSAP	TRUE	FALSE
chr10	71818726	T	G	ENST00000394936	ENSG00000197746	PSAP	TRUE	FALSE
chr10	71819029	A	C	ENST00000394936	ENSG00000197746	PSAP	TRUE	FALSE
chr10	71819029	A	G	ENST00000394936	ENSG00000197746	PSAP	TRUE	FALSE
chr10	71819029	A	T	ENST00000394936	ENSG00000197746	PSAP	TRUE	FALSE
chr10	71819030	C	A	ENST00000394936	ENSG00000197746	PSAP	TRUE	FALSE
chr10	71819030	C	G	ENST00000394936	ENSG00000197746	PSAP	TRUE	FALSE
chr10	71819030	C	T	ENST00000394936	ENSG00000197746	PSAP	TRUE	FALSE
chr10	71819032	A	T	ENST00000394936	ENSG00000197746	PSAP	TRUE	TRUE
chr10	71819034	G	T	ENST00000394936	ENSG00000197746	PSAP	TRUE	TRUE
chr10	71819060	C	A	ENST00000394936	ENSG00000197746	PSAP	TRUE	TRUE
chr10	71819072	C	A	ENST00000394936	ENSG00000197746	PSAP	TRUE	TRUE
chr10	71819087	C	A	ENST00000394936	ENSG00000197746	PSAP	TRUE	TRUE
chr10	71819088	G	C	ENST00000394936	ENSG00000197746	PSAP	TRUE	TRUE
chr10	71819088	G	T	ENST00000394936	ENSG00000197746	PSAP	TRUE	TRUE
chr10	71819093	C	A	ENST00000394936	ENSG00000197746	PSAP	TRUE	TRUE
chr10	71819105	G	A	ENST00000394936	ENSG00000197746	PSAP	TRUE	TRUE
chr10	71819109	A	T	ENST00000394936	ENSG00000197746	PSAP	TRUE	TRUE
chr10	71819112	C	A	ENST00000394936	ENSG00000197746	PSAP	TRUE	FALSE
chr10	71819112	C	G	ENST00000394936	ENSG00000197746	PSAP	TRUE	FALSE
chr10	71819112	C	T	ENST00000394936	ENSG00000197746	PSAP	TRUE	FALSE
chr10	71819113	T	A	ENST00000394936	ENSG00000197746	PSAP	TRUE	FALSE
chr10	71819113	T	C	ENST00000394936	ENSG00000197746	PSAP	TRUE	FALSE
chr10	71819113	T	G	ENST00000394936	ENSG00000197746	PSAP	TRUE	FALSE
chr10	71819463	A	C	ENST00000394936	ENSG00000197746	PSAP	TRUE	FALSE
chr10	71819463	A	G	ENST00000394936	ENSG00000197746	PSAP	TRUE	FALSE
chr10	71819463	A	T	ENST00000394936	ENSG00000197746	PSAP	TRUE	FALSE
chr10	71819464	C	A	ENST00000394936	ENSG00000197746	PSAP	TRUE	FALSE
chr10	71819464	C	G	ENST00000394936	ENSG00000197746	PSAP	TRUE	FALSE
chr10	71819464	C	T	ENST00000394936	ENSG00000197746	PSAP	TRUE	FALSE
chr10	71819467	G	A	ENST00000394936	ENSG00000197746	PSAP	TRUE	TRUE
chr10	71819470	T	A	ENST00000394936	ENSG00000197746	PSAP	TRUE	TRUE
chr10	71819473	G	A	ENST00000394936	ENSG00000197746	PSAP	TRUE	TRUE
chr10	71819474	G	C	ENST00000394936	ENSG00000197746	PSAP	TRUE	TRUE
chr10	71819474	G	T	ENST00000394936	ENSG00000197746	PSAP	TRUE	TRUE
chr10	71819495	G	T	ENST00000394936	ENSG00000197746	PSAP	TRUE	TRUE
chr10	71819503	T	A	ENST00000394936	ENSG00000197746	PSAP	TRUE	TRUE
chr10	71819506	C	A	ENST00000394936	ENSG00000197746	PSAP	TRUE	TRUE
chr10	71819524	C	A	ENST00000394936	ENSG00000197746	PSAP	TRUE	TRUE
chr10	71819527	G	A	ENST00000394936	ENSG00000197746	PSAP	TRUE	TRUE
chr10	71819530	T	A	ENST00000394936	ENSG00000197746	PSAP	TRUE	TRUE
chr10	71819542	T	A	ENST00000394936	ENSG00000197746	PSAP	TRUE	TRUE
chr10	71819545	C	A	ENST00000394936	ENSG00000197746	PSAP	TRUE	TRUE
chr10	71819559	A	T	ENST00000394936	ENSG00000197746	PSAP	TRUE	TRUE
chr10	71819561	A	C	ENST00000394936	ENSG00000197746	PSAP	TRUE	TRUE
chr10	71819561	A	T	ENST00000394936	ENSG00000197746	PSAP	TRUE	TRUE
chr10	71819575	T	A	ENST00000394936	ENSG00000197746	PSAP	TRUE	TRUE
chr10	71819578	T	A	ENST00000394936	ENSG00000197746	PSAP	TRUE	TRUE
chr10	71819579	G	T	ENST00000394936	ENSG00000197746	PSAP	TRUE	TRUE
chr10	71819587	C	A	ENST00000394936	ENSG00000197746	PSAP	TRUE	TRUE
chr10	71819588	G	T	ENST00000394936	ENSG00000197746	PSAP	TRUE	TRUE
chr10	71819605	T	A	ENST00000394936	ENSG00000197746	PSAP	TRUE	TRUE
chr10	71819611	G	A	ENST00000394936	ENSG00000197746	PSAP	TRUE	TRUE
chr10	71819623	C	A	ENST00000394936	ENSG00000197746	PSAP	TRUE	FALSE
chr10	71819623	C	G	ENST00000394936	ENSG00000197746	PSAP	TRUE	FALSE
chr10	71819623	C	T	ENST00000394936	ENSG00000197746	PSAP	TRUE	FALSE
chr10	71819624	T	A	ENST00000394936	ENSG00000197746	PSAP	TRUE	FALSE
chr10	71819624	T	C	ENST00000394936	ENSG00000197746	PSAP	TRUE	FALSE
chr10	71819624	T	G	ENST00000394936	ENSG00000197746	PSAP	TRUE	FALSE
chr10	71819712	A	C	ENST00000394936	ENSG00000197746	PSAP	TRUE	FALSE
chr10	71819712	A	G	ENST00000394936	ENSG00000197746	PSAP	TRUE	FALSE
chr10	71819712	A	T	ENST00000394936	ENSG00000197746	PSAP	TRUE	FALSE
chr10	71819713	C	A	ENST00000394936	ENSG00000197746	PSAP	TRUE	FALSE
chr10	71819713	C	G	ENST00000394936	ENSG00000197746	PSAP	TRUE	FALSE
chr10	71819713	C	T	ENST00000394936	ENSG00000197746	PSAP	TRUE	FALSE
chr10	71819742	G	T	ENST00000394936	ENSG00000197746	PSAP	TRUE	TRUE
chr10	71819760	G	T	ENST00000394936	ENSG00000197746	PSAP	TRUE	TRUE
chr10	71819771	C	A	ENST00000394936	ENSG00000197746	PSAP	TRUE	TRUE
chr10	71819783	C	A	ENST00000394936	ENSG00000197746	PSAP	TRUE	TRUE
chr10	71819786	C	A	ENST00000394936	ENSG00000197746	PSAP	TRUE	TRUE
chr10	71819814	G	C	ENST00000394936	ENSG00000197746	PSAP	TRUE	TRUE
chr10	71819814	G	T	ENST00000394936	ENSG00000197746	PSAP	TRUE	TRUE
chr10	71819831	C	A	ENST00000394936	ENSG00000197746	PSAP	TRUE	TRUE
chr10	71819834	G	A	ENST00000394936	ENSG00000197746	PSAP	TRUE	TRUE
chr10	71819835	G	T	ENST00000394936	ENSG00000197746	PSAP	TRUE	TRUE
chr10	71819840	C	A	ENST00000394936	ENSG00000197746	PSAP	TRUE	TRUE
chr10	71819843	C	A	ENST00000394936	ENSG00000197746	PSAP	TRUE	TRUE
chr10	71819845	G	T	ENST00000394936	ENSG00000197746	PSAP	TRUE	TRUE
chr10	71819855	T	A	ENST00000394936	ENSG00000197746	PSAP	TRUE	TRUE
chr10	71819864	T	A	ENST00000394936	ENSG00000197746	PSAP	TRUE	TRUE
chr10	71819866	G	T	ENST00000394936	ENSG00000197746	PSAP	TRUE	TRUE
chr10	71819868	G	T	ENST00000394936	ENSG00000197746	PSAP	TRUE	TRUE
chr10	71819876	T	A	ENST00000394936	ENSG00000197746	PSAP	TRUE	TRUE
chr10	71819897	C	A	ENST00000394936	ENSG00000197746	PSAP	TRUE	TRUE
chr10	71819900	T	A	ENST00000394936	ENSG00000197746	PSAP	TRUE	TRUE
chr10	71819901	C	A	ENST00000394936	ENSG00000197746	PSAP	TRUE	FALSE
chr10	71819901	C	G	ENST00000394936	ENSG00000197746	PSAP	TRUE	FALSE
chr10	71819901	C	T	ENST00000394936	ENSG00000197746	PSAP	TRUE	FALSE
chr10	71819902	T	A	ENST00000394936	ENSG00000197746	PSAP	TRUE	FALSE
chr10	71819902	T	C	ENST00000394936	ENSG00000197746	PSAP	TRUE	FALSE
chr10	71819902	T	G	ENST00000394936	ENSG00000197746	PSAP	TRUE	FALSE
chr10	71820238	A	C	ENST00000394936	ENSG00000197746	PSAP	TRUE	FALSE
chr10	71820238	A	G	ENST00000394936	ENSG00000197746	PSAP	FALSE	FALSE
chr10	71820238	A	T	ENST00000394936	ENSG00000197746	PSAP	TRUE	FALSE
chr10	71820239	C	A	ENST00000394936	ENSG00000197746	PSAP	TRUE	FALSE
chr10	71820239	C	G	ENST00000394936	ENSG00000197746	PSAP	TRUE	FALSE
chr10	71820239	C	T	ENST00000394936	ENSG00000197746	PSAP	TRUE	FALSE
chr10	71820242	C	A	ENST00000394936	ENSG00000197746	PSAP	TRUE	TRUE
chr10	71820248	T	A	ENST00000394936	ENSG00000197746	PSAP	TRUE	TRUE
chr10	71820266	T	A	ENST00000394936	ENSG00000197746	PSAP	TRUE	TRUE
chr10	71820275	C	A	ENST00000394936	ENSG00000197746	PSAP	TRUE	TRUE
chr10	71820278	T	A	ENST00000394936	ENSG00000197746	PSAP	TRUE	TRUE
chr10	71820290	C	A	ENST00000394936	ENSG00000197746	PSAP	TRUE	TRUE
chr10	71820291	A	T	ENST00000394936	ENSG00000197746	PSAP	TRUE	TRUE
chr10	71820299	C	A	ENST00000394936	ENSG00000197746	PSAP	TRUE	TRUE
chr10	71820300	A	T	ENST00000394936	ENSG00000197746	PSAP	TRUE	TRUE
chr10	71820303	G	C	ENST00000394936	ENSG00000197746	PSAP	TRUE	TRUE
chr10	71820303	G	T	ENST00000394936	ENSG00000197746	PSAP	TRUE	TRUE
chr10	71820317	T	A	ENST00000394936	ENSG00000197746	PSAP	TRUE	TRUE
chr10	71820329	C	A	ENST00000394936	ENSG00000197746	PSAP	TRUE	TRUE
chr10	71820335	T	A	ENST00000394936	ENSG00000197746	PSAP	TRUE	TRUE
chr10	71820336	C	A	ENST00000394936	ENSG00000197746	PSAP	TRUE	FALSE
chr10	71820336	C	G	ENST00000394936	ENSG00000197746	PSAP	TRUE	FALSE
chr10	71820336	C	T	ENST00000394936	ENSG00000197746	PSAP	TRUE	FALSE
chr10	71820337	T	A	ENST00000394936	ENSG00000197746	PSAP	TRUE	FALSE
chr10	71820337	T	C	ENST00000394936	ENSG00000197746	PSAP	TRUE	FALSE
chr10	71820337	T	G	ENST00000394936	ENSG00000197746	PSAP	TRUE	FALSE
chr10	71821874	A	C	ENST00000394936	ENSG00000197746	PSAP	TRUE	FALSE
chr10	71821874	A	G	ENST00000394936	ENSG00000197746	PSAP	TRUE	FALSE
chr10	71821874	A	T	ENST00000394936	ENSG00000197746	PSAP	TRUE	FALSE
chr10	71821875	C	A	ENST00000394936	ENSG00000197746	PSAP	TRUE	FALSE
chr10	71821875	C	G	ENST00000394936	ENSG00000197746	PSAP	TRUE	FALSE
chr10	71821875	C	T	ENST00000394936	ENSG00000197746	PSAP	TRUE	FALSE
chr10	71821878	T	A	ENST00000394936	ENSG00000197746	PSAP	TRUE	TRUE
chr10	71821887	C	A	ENST00000394936	ENSG00000197746	PSAP	TRUE	TRUE
chr10	71821896	C	A	ENST00000394936	ENSG00000197746	PSAP	TRUE	TRUE
chr10	71821917	T	A	ENST00000394936	ENSG00000197746	PSAP	TRUE	TRUE
chr10	71821929	T	A	ENST00000394936	ENSG00000197746	PSAP	TRUE	TRUE
chr10	71821947	G	A	ENST00000394936	ENSG00000197746	PSAP	TRUE	TRUE
chr10	71821959	C	A	ENST00000394936	ENSG00000197746	PSAP	TRUE	TRUE
chr10	71821962	T	A	ENST00000394936	ENSG00000197746	PSAP	TRUE	TRUE
chr10	71821968	C	A	ENST00000394936	ENSG00000197746	PSAP	TRUE	TRUE
chr10	71821972	A	T	ENST00000394936	ENSG00000197746	PSAP	TRUE	TRUE
chr10	71821990	A	T	ENST00000394936	ENSG00000197746	PSAP	TRUE	TRUE
chr10	71821998	C	A	ENST00000394936	ENSG00000197746	PSAP	TRUE	TRUE
chr10	71822001	T	A	ENST00000394936	ENSG00000197746	PSAP	TRUE	TRUE
chr10	71822007	G	A	ENST00000394936	ENSG00000197746	PSAP	TRUE	TRUE
chr10	71822008	C	A	ENST00000394936	ENSG00000197746	PSAP	TRUE	FALSE
chr10	71822008	C	G	ENST00000394936	ENSG00000197746	PSAP	TRUE	FALSE
chr10	71822008	C	T	ENST00000394936	ENSG00000197746	PSAP	TRUE	FALSE
chr10	71822009	T	A	ENST00000394936	ENSG00000197746	PSAP	TRUE	FALSE
chr10	71822009	T	C	ENST00000394936	ENSG00000197746	PSAP	TRUE	FALSE
chr10	71822009	T	G	ENST00000394936	ENSG00000197746	PSAP	TRUE	FALSE
chr10	71825835	A	C	ENST00000394936	ENSG00000197746	PSAP	TRUE	FALSE
chr10	71825835	A	G	ENST00000394936	ENSG00000197746	PSAP	TRUE	FALSE
chr10	71825835	A	T	ENST00000394936	ENSG00000197746	PSAP	TRUE	FALSE
chr10	71825836	C	A	ENST00000394936	ENSG00000197746	PSAP	TRUE	FALSE
chr10	71825836	C	G	ENST00000394936	ENSG00000197746	PSAP	TRUE	FALSE
chr10	71825836	C	T	ENST00000394936	ENSG00000197746	PSAP	TRUE	FALSE
chr10	71825854	G	A	ENST00000394936	ENSG00000197746	PSAP	TRUE	TRUE
chr10	71825866	C	A	ENST00000394936	ENSG00000197746	PSAP	TRUE	TRUE
chr10	71825870	A	C	ENST00000394936	ENSG00000197746	PSAP	TRUE	TRUE
chr10	71825870	A	T	ENST00000394936	ENSG00000197746	PSAP	TRUE	TRUE
chr10	71825875	G	A	ENST00000394936	ENSG00000197746	PSAP	TRUE	TRUE
chr10	71825882	A	C	ENST00000394936	ENSG00000197746	PSAP	TRUE	TRUE
chr10	71825882	A	T	ENST00000394936	ENSG00000197746	PSAP	TRUE	TRUE
chr10	71825890	T	A	ENST00000394936	ENSG00000197746	PSAP	TRUE	TRUE
chr10	71825891	G	T	ENST00000394936	ENSG00000197746	PSAP	TRUE	TRUE
chr10	71825894	C	A	ENST00000394936	ENSG00000197746	PSAP	TRUE	FALSE
chr10	71825894	C	G	ENST00000394936	ENSG00000197746	PSAP	TRUE	FALSE
chr10	71825894	C	T	ENST00000394936	ENSG00000197746	PSAP	TRUE	FALSE
chr10	71825895	T	A	ENST00000394936	ENSG00000197746	PSAP	TRUE	FALSE
chr10	71825895	T	C	ENST00000394936	ENSG00000197746	PSAP	TRUE	FALSE
chr10	71825895	T	G	ENST00000394936	ENSG00000197746	PSAP	TRUE	FALSE
chr10	71828012	A	C	ENST00000394936	ENSG00000197746	PSAP	TRUE	FALSE
chr10	71828012	A	G	ENST00000394936	ENSG00000197746	PSAP	TRUE	FALSE
chr10	71828012	A	T	ENST00000394936	ENSG00000197746	PSAP	TRUE	FALSE
chr10	71828013	C	A	ENST00000394936	ENSG00000197746	PSAP	TRUE	FALSE
chr10	71828013	C	G	ENST00000394936	ENSG00000197746	PSAP	TRUE	FALSE
chr10	71828013	C	T	ENST00000394936	ENSG00000197746	PSAP	TRUE	FALSE
chr10	71828044	A	T	ENST00000394936	ENSG00000197746	PSAP	TRUE	TRUE
chr10	71828049	C	A	ENST00000394936	ENSG00000197746	PSAP	TRUE	TRUE
chr10	71828052	C	A	ENST00000394936	ENSG00000197746	PSAP	TRUE	TRUE
chr10	71828055	T	A	ENST00000394936	ENSG00000197746	PSAP	TRUE	TRUE
chr10	71828064	C	A	ENST00000394936	ENSG00000197746	PSAP	TRUE	TRUE
chr10	71828069	A	T	ENST00000394936	ENSG00000197746	PSAP	TRUE	TRUE
chr10	71828076	G	A	ENST00000394936	ENSG00000197746	PSAP	TRUE	TRUE
chr10	71828109	G	A	ENST00000394936	ENSG00000197746	PSAP	TRUE	TRUE
chr10	71828127	G	A	ENST00000394936	ENSG00000197746	PSAP	TRUE	TRUE
chr10	71828131	G	T	ENST00000394936	ENSG00000197746	PSAP	TRUE	TRUE
chr10	71828139	G	A	ENST00000394936	ENSG00000197746	PSAP	TRUE	TRUE
chr10	71828140	G	T	ENST00000394936	ENSG00000197746	PSAP	TRUE	TRUE
chr10	71828158	C	A	ENST00000394936	ENSG00000197746	PSAP	TRUE	FALSE
chr10	71828158	C	G	ENST00000394936	ENSG00000197746	PSAP	TRUE	FALSE
chr10	71828158	C	T	ENST00000394936	ENSG00000197746	PSAP	TRUE	FALSE
chr10	71828159	T	A	ENST00000394936	ENSG00000197746	PSAP	TRUE	FALSE
chr10	71828159	T	C	ENST00000394936	ENSG00000197746	PSAP	TRUE	FALSE
chr10	71828159	T	G	ENST00000394936	ENSG00000197746	PSAP	TRUE	FALSE
chr10	71828875	A	C	ENST00000394936	ENSG00000197746	PSAP	TRUE	TRUE
chr10	71828875	A	G	ENST00000394936	ENSG00000197746	PSAP	FALSE	FALSE
chr10	71828875	A	T	ENST00000394936	ENSG00000197746	PSAP	TRUE	TRUE
chr10	71828876	C	A	ENST00000394936	ENSG00000197746	PSAP	TRUE	FALSE
chr10	71828876	C	G	ENST00000394936	ENSG00000197746	PSAP	TRUE	TRUE
chr10	71828876	C	T	ENST00000394936	ENSG00000197746	PSAP	TRUE	FALSE
chr10	71828879	T	A	ENST00000394936	ENSG00000197746	PSAP	TRUE	TRUE
chr10	71828885	G	A	ENST00000394936	ENSG00000197746	PSAP	TRUE	TRUE
chr10	71828891	T	A	ENST00000394936	ENSG00000197746	PSAP	TRUE	TRUE
chr10	71828909	G	A	ENST00000394936	ENSG00000197746	PSAP	TRUE	TRUE
chr10	71828913	G	C	ENST00000394936	ENSG00000197746	PSAP	TRUE	TRUE
chr10	71828913	G	T	ENST00000394936	ENSG00000197746	PSAP	TRUE	TRUE
chr10	71828957	C	A	ENST00000394936	ENSG00000197746	PSAP	TRUE	TRUE
chr10	71828972	C	A	ENST00000394936	ENSG00000197746	PSAP	TRUE	TRUE
chr10	71828981	T	A	ENST00000394936	ENSG00000197746	PSAP	TRUE	TRUE
chr10	71828990	C	A	ENST00000394936	ENSG00000197746	PSAP	TRUE	TRUE
chr10	71828996	G	A	ENST00000394936	ENSG00000197746	PSAP	TRUE	TRUE
chr10	71828999	T	A	ENST00000394936	ENSG00000197746	PSAP	TRUE	TRUE
chr10	71829002	G	A	ENST00000394936	ENSG00000197746	PSAP	TRUE	TRUE
chr10	71829014	C	A	ENST00000394936	ENSG00000197746	PSAP	TRUE	TRUE
chr10	71829026	T	A	ENST00000394936	ENSG00000197746	PSAP	TRUE	TRUE
chr10	71829029	G	A	ENST00000394936	ENSG00000197746	PSAP	TRUE	TRUE
chr10	71829038	C	A	ENST00000394936	ENSG00000197746	PSAP	TRUE	TRUE
chr10	71829039	G	T	ENST00000394936	ENSG00000197746	PSAP	TRUE	TRUE
chr10	71829057	G	T	ENST00000394936	ENSG00000197746	PSAP	TRUE	TRUE
chr10	71829065	C	A	ENST00000394936	ENSG00000197746	PSAP	TRUE	TRUE
chr10	71829078	C	A	ENST00000394936	ENSG00000197746	PSAP	TRUE	FALSE
chr10	71829078	C	G	ENST00000394936	ENSG00000197746	PSAP	TRUE	FALSE
chr10	71829078	C	T	ENST00000394936	ENSG00000197746	PSAP	TRUE	FALSE
chr10	71829079	T	A	ENST00000394936	ENSG00000197746	PSAP	TRUE	FALSE
chr10	71829079	T	C	ENST00000394936	ENSG00000197746	PSAP	TRUE	FALSE
chr10	71829079	T	G	ENST00000394936	ENSG00000197746	PSAP	TRUE	FALSE
chr10	71831124	A	C	ENST00000394936	ENSG00000197746	PSAP	TRUE	FALSE
chr10	71831124	A	G	ENST00000394936	ENSG00000197746	PSAP	FALSE	FALSE
chr10	71831124	A	T	ENST00000394936	ENSG00000197746	PSAP	TRUE	FALSE
chr10	71831125	C	A	ENST00000394936	ENSG00000197746	PSAP	TRUE	FALSE
chr10	71831125	C	G	ENST00000394936	ENSG00000197746	PSAP	TRUE	FALSE
chr10	71831125	C	T	ENST00000394936	ENSG00000197746	PSAP	TRUE	FALSE
chr10	71831131	C	A	ENST00000394936	ENSG00000197746	PSAP	TRUE	TRUE
chr10	71831134	C	A	ENST00000394936	ENSG00000197746	PSAP	TRUE	TRUE
chr10	71831137	T	A	ENST00000394936	ENSG00000197746	PSAP	TRUE	TRUE
chr10	71831162	G	C	ENST00000394936	ENSG00000197746	PSAP	TRUE	TRUE
chr10	71831162	G	T	ENST00000394936	ENSG00000197746	PSAP	TRUE	TRUE
chr10	71831179	C	A	ENST00000394936	ENSG00000197746	PSAP	TRUE	TRUE
chr10	71831182	T	A	ENST00000394936	ENSG00000197746	PSAP	TRUE	TRUE
chr10	71831183	G	T	ENST00000394936	ENSG00000197746	PSAP	TRUE	TRUE
chr10	71831187	G	C	ENST00000394936	ENSG00000197746	PSAP	TRUE	TRUE
chr10	71831187	G	T	ENST00000394936	ENSG00000197746	PSAP	TRUE	TRUE
chr10	71831206	T	A	ENST00000394936	ENSG00000197746	PSAP	TRUE	TRUE
chr10	71831213	C	T	ENST00000394936	ENSG00000197746	PSAP	TRUE	TRUE
chr10	71831214	C	T	ENST00000394936	ENSG00000197746	PSAP	TRUE	TRUE
chr10	71831219	A	T	ENST00000394936	ENSG00000197746	PSAP	TRUE	TRUE
chr10	71831227	T	A	ENST00000394936	ENSG00000197746	PSAP	TRUE	TRUE
chr10	71831230	C	A	ENST00000394936	ENSG00000197746	PSAP	TRUE	TRUE
chr10	71831232	A	T	ENST00000394936	ENSG00000197746	PSAP	TRUE	TRUE
chr10	71831234	G	C	ENST00000394936	ENSG00000197746	PSAP	TRUE	TRUE
chr10	71831234	G	T	ENST00000394936	ENSG00000197746	PSAP	TRUE	TRUE
chr10	71831248	C	A	ENST00000394936	ENSG00000197746	PSAP	TRUE	TRUE
chr10	71831251	C	A	ENST00000394936	ENSG00000197746	PSAP	TRUE	TRUE
chr10	71831252	C	A	ENST00000394936	ENSG00000197746	PSAP	TRUE	FALSE
chr10	71831252	C	G	ENST00000394936	ENSG00000197746	PSAP	TRUE	FALSE
chr10	71831252	C	T	ENST00000394936	ENSG00000197746	PSAP	TRUE	FALSE
chr10	71831253	T	A	ENST00000394936	ENSG00000197746	PSAP	TRUE	FALSE
chr10	71831253	T	C	ENST00000394936	ENSG00000197746	PSAP	TRUE	FALSE
chr10	71831253	T	G	ENST00000394936	ENSG00000197746	PSAP	TRUE	FALSE
chr10	71831844	A	C	ENST00000394936	ENSG00000197746	PSAP	TRUE	FALSE
chr10	71831844	A	G	ENST00000394936	ENSG00000197746	PSAP	TRUE	FALSE
chr10	71831844	A	T	ENST00000394936	ENSG00000197746	PSAP	TRUE	FALSE
chr10	71831845	C	A	ENST00000394936	ENSG00000197746	PSAP	TRUE	FALSE
chr10	71831845	C	G	ENST00000394936	ENSG00000197746	PSAP	TRUE	FALSE
chr10	71831845	C	T	ENST00000394936	ENSG00000197746	PSAP	TRUE	FALSE
chr10	71831848	C	A	ENST00000394936	ENSG00000197746	PSAP	TRUE	TRUE
chr10	71831863	T	A	ENST00000394936	ENSG00000197746	PSAP	TRUE	TRUE
chr10	71831896	T	A	ENST00000394936	ENSG00000197746	PSAP	TRUE	TRUE
chr10	71831897	G	T	ENST00000394936	ENSG00000197746	PSAP	TRUE	TRUE
chr10	71831906	G	T	ENST00000394936	ENSG00000197746	PSAP	TRUE	TRUE
chr10	71831920	T	A	ENST00000394936	ENSG00000197746	PSAP	TRUE	TRUE
chr10	71831921	C	A	ENST00000394936	ENSG00000197746	PSAP	TRUE	FALSE
chr10	71831921	C	G	ENST00000394936	ENSG00000197746	PSAP	TRUE	FALSE
chr10	71831921	C	T	ENST00000394936	ENSG00000197746	PSAP	TRUE	FALSE
chr10	71831922	T	A	ENST00000394936	ENSG00000197746	PSAP	TRUE	FALSE
chr10	71831922	T	C	ENST00000394936	ENSG00000197746	PSAP	TRUE	FALSE
chr10	71831922	T	G	ENST00000394936	ENSG00000197746	PSAP	TRUE	FALSE
chr10	71834370	A	C	ENST00000394936	ENSG00000197746	PSAP	TRUE	FALSE
chr10	71834370	A	G	ENST00000394936	ENSG00000197746	PSAP	TRUE	FALSE
chr10	71834370	A	T	ENST00000394936	ENSG00000197746	PSAP	TRUE	FALSE
chr10	71834371	C	A	ENST00000394936	ENSG00000197746	PSAP	TRUE	FALSE
chr10	71834371	C	G	ENST00000394936	ENSG00000197746	PSAP	TRUE	FALSE
chr10	71834371	C	T	ENST00000394936	ENSG00000197746	PSAP	TRUE	FALSE
chr10	71834383	T	A	ENST00000394936	ENSG00000197746	PSAP	TRUE	TRUE
chr10	71834387	C	T	ENST00000394936	ENSG00000197746	PSAP	TRUE	TRUE
chr10	71834388	C	T	ENST00000394936	ENSG00000197746	PSAP	TRUE	TRUE
chr10	71834398	G	A	ENST00000394936	ENSG00000197746	PSAP	TRUE	TRUE
chr10	71834402	G	T	ENST00000394936	ENSG00000197746	PSAP	TRUE	TRUE
chr10	71834410	T	A	ENST00000394936	ENSG00000197746	PSAP	TRUE	TRUE
chr10	71834420	G	T	ENST00000394936	ENSG00000197746	PSAP	TRUE	TRUE
chr10	71834437	T	A	ENST00000394936	ENSG00000197746	PSAP	TRUE	TRUE
chr10	71834446	G	A	ENST00000394936	ENSG00000197746	PSAP	TRUE	TRUE
chr10	71834447	G	T	ENST00000394936	ENSG00000197746	PSAP	TRUE	TRUE
chr10	71834450	C	T	ENST00000394936	ENSG00000197746	PSAP	TRUE	TRUE
chr10	71834451	C	T	ENST00000394936	ENSG00000197746	PSAP	TRUE	TRUE
chr10	71834460	G	T	ENST00000394936	ENSG00000197746	PSAP	TRUE	TRUE
chr10	71834471	G	T	ENST00000394936	ENSG00000197746	PSAP	TRUE	TRUE
chr10	71834476	C	A	ENST00000394936	ENSG00000197746	PSAP	TRUE	FALSE
chr10	71834479	T	A	ENST00000394936	ENSG00000197746	PSAP	TRUE	FALSE
chr10	71834485	C	A	ENST00000394936	ENSG00000197746	PSAP	TRUE	FALSE
chr10	71834506	C	A	ENST00000394936	ENSG00000197746	PSAP	TRUE	FALSE
chr10	71834506	C	G	ENST00000394936	ENSG00000197746	PSAP	TRUE	FALSE
chr10	71834506	C	T	ENST00000394936	ENSG00000197746	PSAP	TRUE	FALSE
chr10	71834507	T	A	ENST00000394936	ENSG00000197746	PSAP	TRUE	FALSE
chr10	71834507	T	C	ENST00000394936	ENSG00000197746	PSAP	TRUE	FALSE
chr10	71834507	T	G	ENST00000394936	ENSG00000197746	PSAP	TRUE	FALSE
chr10	71851180	A	C	ENST00000394936	ENSG00000197746	PSAP	TRUE	FALSE
chr10	71851180	A	G	ENST00000394936	ENSG00000197746	PSAP	TRUE	FALSE
chr10	71851180	A	T	ENST00000394936	ENSG00000197746	PSAP	TRUE	FALSE
chr10	71851181	C	A	ENST00000394936	ENSG00000197746	PSAP	TRUE	FALSE
chr10	71851181	C	G	ENST00000394936	ENSG00000197746	PSAP	TRUE	FALSE
chr10	71851181	C	T	ENST00000394936	ENSG00000197746	PSAP	TRUE	FALSE
chr10	71851216	G	C	ENST00000394936	ENSG00000197746	PSAP	FALSE	FALSE
chr10	71851216	G	T	ENST00000394936	ENSG00000197746	PSAP	FALSE	FALSE
chr10	71964695	G	A	ENST00000373115	ENSG00000122863	CHST3	TRUE	FALSE
chr10	71964695	G	C	ENST00000373115	ENSG00000122863	CHST3	TRUE	FALSE
chr10	71964695	G	T	ENST00000373115	ENSG00000122863	CHST3	TRUE	FALSE
chr10	71964696	T	A	ENST00000373115	ENSG00000122863	CHST3	TRUE	FALSE
chr10	71964696	T	C	ENST00000373115	ENSG00000122863	CHST3	TRUE	FALSE
chr10	71964696	T	G	ENST00000373115	ENSG00000122863	CHST3	TRUE	FALSE
chr10	72005734	A	C	ENST00000373115	ENSG00000122863	CHST3	TRUE	FALSE
chr10	72005734	A	G	ENST00000373115	ENSG00000122863	CHST3	TRUE	FALSE
chr10	72005734	A	T	ENST00000373115	ENSG00000122863	CHST3	TRUE	FALSE
chr10	72005735	G	A	ENST00000373115	ENSG00000122863	CHST3	TRUE	FALSE
chr10	72005735	G	C	ENST00000373115	ENSG00000122863	CHST3	TRUE	FALSE
chr10	72005735	G	T	ENST00000373115	ENSG00000122863	CHST3	TRUE	FALSE
chr10	72005846	G	T	ENST00000373115	ENSG00000122863	CHST3	FALSE	FALSE
chr10	72005849	A	T	ENST00000373115	ENSG00000122863	CHST3	FALSE	FALSE
chr10	72005852	G	T	ENST00000373115	ENSG00000122863	CHST3	FALSE	FALSE
chr10	72005862	T	A	ENST00000373115	ENSG00000122863	CHST3	FALSE	FALSE
chr10	72005867	C	T	ENST00000373115	ENSG00000122863	CHST3	FALSE	FALSE
chr10	72005875	C	A	ENST00000373115	ENSG00000122863	CHST3	FALSE	FALSE
chr10	72005897	A	T	ENST00000373115	ENSG00000122863	CHST3	TRUE	FALSE
chr10	72005903	A	T	ENST00000373115	ENSG00000122863	CHST3	TRUE	FALSE
chr10	72005909	A	T	ENST00000373115	ENSG00000122863	CHST3	TRUE	FALSE
chr10	72005914	C	A	ENST00000373115	ENSG00000122863	CHST3	TRUE	TRUE
chr10	72005914	C	G	ENST00000373115	ENSG00000122863	CHST3	TRUE	TRUE
chr10	72005925	T	A	ENST00000373115	ENSG00000122863	CHST3	TRUE	TRUE
chr10	72005957	G	T	ENST00000373115	ENSG00000122863	CHST3	FALSE	FALSE
chr10	72005960	A	T	ENST00000373115	ENSG00000122863	CHST3	FALSE	FALSE
chr10	72005963	G	T	ENST00000373115	ENSG00000122863	CHST3	FALSE	FALSE
chr10	72005969	A	T	ENST00000373115	ENSG00000122863	CHST3	FALSE	FALSE
chr10	72005979	C	A	ENST00000373115	ENSG00000122863	CHST3	FALSE	FALSE
chr10	72005979	C	G	ENST00000373115	ENSG00000122863	CHST3	FALSE	FALSE
chr10	72005983	G	A	ENST00000373115	ENSG00000122863	CHST3	TRUE	FALSE
chr10	72005983	G	C	ENST00000373115	ENSG00000122863	CHST3	TRUE	FALSE
chr10	72005983	G	T	ENST00000373115	ENSG00000122863	CHST3	TRUE	FALSE
chr10	72005984	T	A	ENST00000373115	ENSG00000122863	CHST3	TRUE	FALSE
chr10	72005984	T	C	ENST00000373115	ENSG00000122863	CHST3	TRUE	FALSE
chr10	72005984	T	G	ENST00000373115	ENSG00000122863	CHST3	TRUE	FALSE
chr10	72007170	A	C	ENST00000373115	ENSG00000122863	CHST3	TRUE	FALSE
chr10	72007170	A	G	ENST00000373115	ENSG00000122863	CHST3	TRUE	FALSE
chr10	72007170	A	T	ENST00000373115	ENSG00000122863	CHST3	TRUE	FALSE
chr10	72007171	G	A	ENST00000373115	ENSG00000122863	CHST3	TRUE	FALSE
chr10	72007171	G	C	ENST00000373115	ENSG00000122863	CHST3	TRUE	FALSE
chr10	72007171	G	T	ENST00000373115	ENSG00000122863	CHST3	TRUE	FALSE
chr10	72007177	C	A	ENST00000373115	ENSG00000122863	CHST3	FALSE	FALSE
chr10	72007177	C	G	ENST00000373115	ENSG00000122863	CHST3	FALSE	FALSE
chr10	72007182	A	T	ENST00000373115	ENSG00000122863	CHST3	FALSE	FALSE
chr10	72007188	A	T	ENST00000373115	ENSG00000122863	CHST3	FALSE	FALSE
chr10	72007191	C	T	ENST00000373115	ENSG00000122863	CHST3	FALSE	FALSE
chr10	72007200	C	T	ENST00000373115	ENSG00000122863	CHST3	FALSE	FALSE
chr10	72007243	T	A	ENST00000373115	ENSG00000122863	CHST3	FALSE	FALSE
chr10	72007243	T	G	ENST00000373115	ENSG00000122863	CHST3	FALSE	FALSE
chr10	72007248	G	T	ENST00000373115	ENSG00000122863	CHST3	FALSE	FALSE
chr10	72007264	T	A	ENST00000373115	ENSG00000122863	CHST3	FALSE	FALSE
chr10	72007275	G	T	ENST00000373115	ENSG00000122863	CHST3	FALSE	FALSE
chr10	72007285	C	A	ENST00000373115	ENSG00000122863	CHST3	FALSE	FALSE
chr10	72007285	C	G	ENST00000373115	ENSG00000122863	CHST3	FALSE	FALSE
chr10	72007296	C	T	ENST00000373115	ENSG00000122863	CHST3	FALSE	FALSE
chr10	72007302	C	T	ENST00000373115	ENSG00000122863	CHST3	FALSE	FALSE
chr10	72007327	T	A	ENST00000373115	ENSG00000122863	CHST3	FALSE	FALSE
chr10	72007329	C	T	ENST00000373115	ENSG00000122863	CHST3	FALSE	FALSE
chr10	72007341	G	T	ENST00000373115	ENSG00000122863	CHST3	FALSE	FALSE
chr10	72007353	G	T	ENST00000373115	ENSG00000122863	CHST3	FALSE	FALSE
chr10	72007365	G	T	ENST00000373115	ENSG00000122863	CHST3	FALSE	FALSE
chr10	72007368	G	T	ENST00000373115	ENSG00000122863	CHST3	FALSE	FALSE
chr10	72007371	G	T	ENST00000373115	ENSG00000122863	CHST3	FALSE	FALSE
chr10	72007374	G	T	ENST00000373115	ENSG00000122863	CHST3	FALSE	FALSE
chr10	72007377	G	T	ENST00000373115	ENSG00000122863	CHST3	FALSE	FALSE
chr10	72007380	C	T	ENST00000373115	ENSG00000122863	CHST3	FALSE	FALSE
chr10	72007383	A	T	ENST00000373115	ENSG00000122863	CHST3	FALSE	FALSE
chr10	72007386	A	T	ENST00000373115	ENSG00000122863	CHST3	FALSE	FALSE
chr10	72007389	G	T	ENST00000373115	ENSG00000122863	CHST3	FALSE	FALSE
chr10	72007392	G	T	ENST00000373115	ENSG00000122863	CHST3	FALSE	FALSE
chr10	72007395	G	T	ENST00000373115	ENSG00000122863	CHST3	FALSE	FALSE
chr10	72007404	A	T	ENST00000373115	ENSG00000122863	CHST3	FALSE	FALSE
chr10	72007468	C	A	ENST00000373115	ENSG00000122863	CHST3	FALSE	FALSE
chr10	72007479	G	T	ENST00000373115	ENSG00000122863	CHST3	FALSE	FALSE
chr10	72007491	C	T	ENST00000373115	ENSG00000122863	CHST3	FALSE	FALSE
chr10	72007494	C	T	ENST00000373115	ENSG00000122863	CHST3	FALSE	FALSE
chr10	72007511	C	A	ENST00000373115	ENSG00000122863	CHST3	FALSE	FALSE
chr10	72007511	C	G	ENST00000373115	ENSG00000122863	CHST3	FALSE	FALSE
chr10	72007518	G	T	ENST00000373115	ENSG00000122863	CHST3	FALSE	FALSE
chr10	72007528	G	A	ENST00000373115	ENSG00000122863	CHST3	FALSE	FALSE
chr10	72007529	G	A	ENST00000373115	ENSG00000122863	CHST3	FALSE	FALSE
chr10	72007536	G	T	ENST00000373115	ENSG00000122863	CHST3	FALSE	FALSE
chr10	72007554	G	T	ENST00000373115	ENSG00000122863	CHST3	FALSE	FALSE
chr10	72007582	C	A	ENST00000373115	ENSG00000122863	CHST3	FALSE	FALSE
chr10	72007595	C	A	ENST00000373115	ENSG00000122863	CHST3	FALSE	FALSE
chr10	72007595	C	G	ENST00000373115	ENSG00000122863	CHST3	FALSE	FALSE
chr10	72007608	A	T	ENST00000373115	ENSG00000122863	CHST3	FALSE	FALSE
chr10	72007611	C	T	ENST00000373115	ENSG00000122863	CHST3	FALSE	FALSE
chr10	72007625	C	A	ENST00000373115	ENSG00000122863	CHST3	FALSE	FALSE
chr10	72007634	C	A	ENST00000373115	ENSG00000122863	CHST3	FALSE	FALSE
chr10	72007634	C	G	ENST00000373115	ENSG00000122863	CHST3	FALSE	FALSE
chr10	72007641	G	T	ENST00000373115	ENSG00000122863	CHST3	FALSE	FALSE
chr10	72007665	G	T	ENST00000373115	ENSG00000122863	CHST3	FALSE	FALSE
chr10	72007680	C	T	ENST00000373115	ENSG00000122863	CHST3	FALSE	FALSE
chr10	72007718	C	A	ENST00000373115	ENSG00000122863	CHST3	FALSE	FALSE
chr10	72007719	G	T	ENST00000373115	ENSG00000122863	CHST3	FALSE	FALSE
chr10	72007733	T	A	ENST00000373115	ENSG00000122863	CHST3	FALSE	FALSE
chr10	72007746	A	T	ENST00000373115	ENSG00000122863	CHST3	FALSE	FALSE
chr10	72007749	A	T	ENST00000373115	ENSG00000122863	CHST3	FALSE	FALSE
chr10	72007758	G	T	ENST00000373115	ENSG00000122863	CHST3	FALSE	FALSE
chr10	72007761	A	T	ENST00000373115	ENSG00000122863	CHST3	FALSE	FALSE
chr10	72007766	C	A	ENST00000373115	ENSG00000122863	CHST3	FALSE	FALSE
chr10	72007766	C	G	ENST00000373115	ENSG00000122863	CHST3	FALSE	FALSE
chr10	72007772	C	A	ENST00000373115	ENSG00000122863	CHST3	FALSE	FALSE
chr10	72007773	A	T	ENST00000373115	ENSG00000122863	CHST3	FALSE	FALSE
chr10	72007787	C	A	ENST00000373115	ENSG00000122863	CHST3	FALSE	FALSE
chr10	72007815	G	T	ENST00000373115	ENSG00000122863	CHST3	FALSE	FALSE
chr10	72007823	C	A	ENST00000373115	ENSG00000122863	CHST3	FALSE	FALSE
chr10	72007830	A	T	ENST00000373115	ENSG00000122863	CHST3	FALSE	FALSE
chr10	72007833	G	T	ENST00000373115	ENSG00000122863	CHST3	FALSE	FALSE
chr10	72007848	A	T	ENST00000373115	ENSG00000122863	CHST3	FALSE	FALSE
chr10	72007866	C	T	ENST00000373115	ENSG00000122863	CHST3	FALSE	FALSE
chr10	72007872	G	T	ENST00000373115	ENSG00000122863	CHST3	FALSE	FALSE
chr10	72007881	C	T	ENST00000373115	ENSG00000122863	CHST3	FALSE	FALSE
chr10	72007893	G	T	ENST00000373115	ENSG00000122863	CHST3	FALSE	FALSE
chr10	72007923	C	T	ENST00000373115	ENSG00000122863	CHST3	FALSE	FALSE
chr10	72007957	C	A	ENST00000373115	ENSG00000122863	CHST3	FALSE	FALSE
chr10	72007980	A	T	ENST00000373115	ENSG00000122863	CHST3	FALSE	FALSE
chr10	72007985	T	A	ENST00000373115	ENSG00000122863	CHST3	FALSE	FALSE
chr10	72007985	T	G	ENST00000373115	ENSG00000122863	CHST3	FALSE	FALSE
chr10	72007986	A	T	ENST00000373115	ENSG00000122863	CHST3	FALSE	FALSE
chr10	72007993	G	A	ENST00000373115	ENSG00000122863	CHST3	FALSE	FALSE
chr10	72007994	G	A	ENST00000373115	ENSG00000122863	CHST3	FALSE	FALSE
chr10	72007995	A	T	ENST00000373115	ENSG00000122863	CHST3	FALSE	FALSE
chr10	72007998	A	T	ENST00000373115	ENSG00000122863	CHST3	FALSE	FALSE
chr10	72008002	G	A	ENST00000373115	ENSG00000122863	CHST3	FALSE	FALSE
chr10	72008003	G	A	ENST00000373115	ENSG00000122863	CHST3	FALSE	FALSE
chr10	72008013	G	T	ENST00000373115	ENSG00000122863	CHST3	FALSE	FALSE
chr10	72008019	C	T	ENST00000373115	ENSG00000122863	CHST3	FALSE	FALSE
chr10	72008034	G	T	ENST00000373115	ENSG00000122863	CHST3	FALSE	FALSE
chr10	72008037	G	T	ENST00000373115	ENSG00000122863	CHST3	FALSE	FALSE
chr10	72008040	G	T	ENST00000373115	ENSG00000122863	CHST3	FALSE	FALSE
chr10	72008046	C	T	ENST00000373115	ENSG00000122863	CHST3	FALSE	FALSE
chr10	72008066	C	A	ENST00000373115	ENSG00000122863	CHST3	FALSE	FALSE
chr10	72008067	G	T	ENST00000373115	ENSG00000122863	CHST3	FALSE	FALSE
chr10	72008088	G	T	ENST00000373115	ENSG00000122863	CHST3	FALSE	FALSE
chr10	72008103	C	T	ENST00000373115	ENSG00000122863	CHST3	FALSE	FALSE
chr10	72008113	G	A	ENST00000373115	ENSG00000122863	CHST3	FALSE	FALSE
chr10	72008114	G	A	ENST00000373115	ENSG00000122863	CHST3	FALSE	FALSE
chr10	72008129	C	A	ENST00000373115	ENSG00000122863	CHST3	FALSE	FALSE
chr10	72008129	C	G	ENST00000373115	ENSG00000122863	CHST3	FALSE	FALSE
chr10	72008144	C	A	ENST00000373115	ENSG00000122863	CHST3	FALSE	FALSE
chr10	72008144	C	G	ENST00000373115	ENSG00000122863	CHST3	FALSE	FALSE
chr10	72008145	G	T	ENST00000373115	ENSG00000122863	CHST3	FALSE	FALSE
chr10	72008169	C	T	ENST00000373115	ENSG00000122863	CHST3	FALSE	FALSE
chr10	72008172	A	T	ENST00000373115	ENSG00000122863	CHST3	FALSE	FALSE
chr10	72008181	G	T	ENST00000373115	ENSG00000122863	CHST3	FALSE	FALSE
chr10	72008189	C	A	ENST00000373115	ENSG00000122863	CHST3	FALSE	FALSE
chr10	72008189	C	G	ENST00000373115	ENSG00000122863	CHST3	FALSE	FALSE
chr10	72008217	C	T	ENST00000373115	ENSG00000122863	CHST3	FALSE	FALSE
chr10	72008223	G	T	ENST00000373115	ENSG00000122863	CHST3	FALSE	FALSE
chr10	72008230	G	A	ENST00000373115	ENSG00000122863	CHST3	FALSE	FALSE
chr10	72008231	G	A	ENST00000373115	ENSG00000122863	CHST3	FALSE	FALSE
chr10	72008235	C	T	ENST00000373115	ENSG00000122863	CHST3	FALSE	FALSE
chr10	72008238	A	T	ENST00000373115	ENSG00000122863	CHST3	FALSE	FALSE
chr10	72008247	C	T	ENST00000373115	ENSG00000122863	CHST3	FALSE	FALSE
chr10	72008276	C	A	ENST00000373115	ENSG00000122863	CHST3	FALSE	FALSE
chr10	72008276	C	G	ENST00000373115	ENSG00000122863	CHST3	FALSE	FALSE
chr10	72008283	C	T	ENST00000373115	ENSG00000122863	CHST3	FALSE	FALSE
chr10	72008286	A	T	ENST00000373115	ENSG00000122863	CHST3	FALSE	FALSE
chr10	72008296	C	A	ENST00000373115	ENSG00000122863	CHST3	FALSE	FALSE
chr10	72008298	G	T	ENST00000373115	ENSG00000122863	CHST3	FALSE	FALSE
chr10	72008301	C	T	ENST00000373115	ENSG00000122863	CHST3	FALSE	FALSE
chr10	72008307	G	T	ENST00000373115	ENSG00000122863	CHST3	FALSE	FALSE
chr10	72008310	A	T	ENST00000373115	ENSG00000122863	CHST3	FALSE	FALSE
chr10	72008314	G	A	ENST00000373115	ENSG00000122863	CHST3	FALSE	FALSE
chr10	72008315	G	A	ENST00000373115	ENSG00000122863	CHST3	FALSE	FALSE
chr10	72008334	A	T	ENST00000373115	ENSG00000122863	CHST3	FALSE	FALSE
chr10	72008343	C	T	ENST00000373115	ENSG00000122863	CHST3	FALSE	FALSE
chr10	72008352	C	T	ENST00000373115	ENSG00000122863	CHST3	FALSE	FALSE
chr10	72008363	C	A	ENST00000373115	ENSG00000122863	CHST3	FALSE	FALSE
chr10	72008390	C	A	ENST00000373115	ENSG00000122863	CHST3	FALSE	FALSE
chr10	72008390	C	G	ENST00000373115	ENSG00000122863	CHST3	FALSE	FALSE
chr10	72008391	A	T	ENST00000373115	ENSG00000122863	CHST3	FALSE	FALSE
chr10	72008428	C	A	ENST00000373115	ENSG00000122863	CHST3	FALSE	FALSE
chr10	72008428	C	G	ENST00000373115	ENSG00000122863	CHST3	FALSE	FALSE
chr10	72008442	G	T	ENST00000373115	ENSG00000122863	CHST3	FALSE	FALSE
chr10	72008445	G	T	ENST00000373115	ENSG00000122863	CHST3	FALSE	FALSE
chr10	72008461	G	A	ENST00000373115	ENSG00000122863	CHST3	FALSE	FALSE
chr10	72008462	G	A	ENST00000373115	ENSG00000122863	CHST3	FALSE	FALSE
chr10	72062763	C	T	ENST00000373109	ENSG00000107742	SPOCK2	FALSE	FALSE
chr10	72062764	C	T	ENST00000373109	ENSG00000107742	SPOCK2	FALSE	FALSE
chr10	72062769	G	C	ENST00000373109	ENSG00000107742	SPOCK2	FALSE	FALSE
chr10	72062769	G	T	ENST00000373109	ENSG00000107742	SPOCK2	FALSE	FALSE
chr10	72062789	C	A	ENST00000373109	ENSG00000107742	SPOCK2	FALSE	FALSE
chr10	72062798	C	A	ENST00000373109	ENSG00000107742	SPOCK2	FALSE	FALSE
chr10	72062804	C	A	ENST00000373109	ENSG00000107742	SPOCK2	FALSE	FALSE
chr10	72062807	C	A	ENST00000373109	ENSG00000107742	SPOCK2	FALSE	FALSE
chr10	72062810	C	A	ENST00000373109	ENSG00000107742	SPOCK2	FALSE	FALSE
chr10	72062813	C	A	ENST00000373109	ENSG00000107742	SPOCK2	FALSE	FALSE
chr10	72062819	C	A	ENST00000373109	ENSG00000107742	SPOCK2	FALSE	FALSE
chr10	72062822	C	A	ENST00000373109	ENSG00000107742	SPOCK2	FALSE	FALSE
chr10	72062831	C	A	ENST00000373109	ENSG00000107742	SPOCK2	FALSE	FALSE
chr10	72062834	C	A	ENST00000373109	ENSG00000107742	SPOCK2	FALSE	FALSE
chr10	72062840	C	A	ENST00000373109	ENSG00000107742	SPOCK2	FALSE	FALSE
chr10	72062843	T	A	ENST00000373109	ENSG00000107742	SPOCK2	FALSE	FALSE
chr10	72062846	C	A	ENST00000373109	ENSG00000107742	SPOCK2	FALSE	FALSE
chr10	72062849	C	A	ENST00000373109	ENSG00000107742	SPOCK2	FALSE	FALSE
chr10	72062852	C	A	ENST00000373109	ENSG00000107742	SPOCK2	FALSE	FALSE
chr10	72062858	C	A	ENST00000373109	ENSG00000107742	SPOCK2	FALSE	FALSE
chr10	72062859	C	T	ENST00000373109	ENSG00000107742	SPOCK2	FALSE	FALSE
chr10	72062860	C	T	ENST00000373109	ENSG00000107742	SPOCK2	FALSE	FALSE
chr10	72062876	C	A	ENST00000373109	ENSG00000107742	SPOCK2	FALSE	FALSE
chr10	72062887	G	T	ENST00000373109	ENSG00000107742	SPOCK2	FALSE	FALSE
chr10	72062906	C	A	ENST00000373109	ENSG00000107742	SPOCK2	TRUE	FALSE
chr10	72062906	C	G	ENST00000373109	ENSG00000107742	SPOCK2	TRUE	FALSE
chr10	72062906	C	T	ENST00000373109	ENSG00000107742	SPOCK2	TRUE	FALSE
chr10	72062907	T	A	ENST00000373109	ENSG00000107742	SPOCK2	TRUE	FALSE
chr10	72062907	T	C	ENST00000373109	ENSG00000107742	SPOCK2	TRUE	FALSE
chr10	72062907	T	G	ENST00000373109	ENSG00000107742	SPOCK2	TRUE	FALSE
chr10	72063023	A	C	ENST00000373109	ENSG00000107742	SPOCK2	TRUE	FALSE
chr10	72063023	A	G	ENST00000373109	ENSG00000107742	SPOCK2	TRUE	FALSE
chr10	72063023	A	T	ENST00000373109	ENSG00000107742	SPOCK2	TRUE	FALSE
chr10	72063024	C	A	ENST00000373109	ENSG00000107742	SPOCK2	TRUE	FALSE
chr10	72063024	C	G	ENST00000373109	ENSG00000107742	SPOCK2	TRUE	FALSE
chr10	72063024	C	T	ENST00000373109	ENSG00000107742	SPOCK2	TRUE	FALSE
chr10	72063026	G	T	ENST00000373109	ENSG00000107742	SPOCK2	FALSE	FALSE
chr10	72063064	C	A	ENST00000373109	ENSG00000107742	SPOCK2	FALSE	FALSE
chr10	72063076	G	A	ENST00000373109	ENSG00000107742	SPOCK2	TRUE	TRUE
chr10	72063083	A	T	ENST00000373109	ENSG00000107742	SPOCK2	TRUE	TRUE
chr10	72063086	C	T	ENST00000373109	ENSG00000107742	SPOCK2	TRUE	TRUE
chr10	72063087	C	T	ENST00000373109	ENSG00000107742	SPOCK2	TRUE	TRUE
chr10	72063089	G	T	ENST00000373109	ENSG00000107742	SPOCK2	TRUE	TRUE
chr10	72063106	G	A	ENST00000373109	ENSG00000107742	SPOCK2	TRUE	TRUE
chr10	72063110	A	T	ENST00000373109	ENSG00000107742	SPOCK2	TRUE	TRUE
chr10	72063115	G	A	ENST00000373109	ENSG00000107742	SPOCK2	TRUE	TRUE
chr10	72063121	T	A	ENST00000373109	ENSG00000107742	SPOCK2	TRUE	TRUE
chr10	72063125	G	C	ENST00000373109	ENSG00000107742	SPOCK2	TRUE	TRUE
chr10	72063125	G	T	ENST00000373109	ENSG00000107742	SPOCK2	TRUE	TRUE
chr10	72063128	G	C	ENST00000373109	ENSG00000107742	SPOCK2	TRUE	TRUE
chr10	72063128	G	T	ENST00000373109	ENSG00000107742	SPOCK2	TRUE	TRUE
chr10	72063139	C	A	ENST00000373109	ENSG00000107742	SPOCK2	TRUE	TRUE
chr10	72063143	G	T	ENST00000373109	ENSG00000107742	SPOCK2	TRUE	TRUE
chr10	72063163	C	A	ENST00000373109	ENSG00000107742	SPOCK2	TRUE	FALSE
chr10	72063163	C	G	ENST00000373109	ENSG00000107742	SPOCK2	TRUE	FALSE
chr10	72063163	C	T	ENST00000373109	ENSG00000107742	SPOCK2	TRUE	FALSE
chr10	72063164	T	A	ENST00000373109	ENSG00000107742	SPOCK2	TRUE	FALSE
chr10	72063164	T	C	ENST00000373109	ENSG00000107742	SPOCK2	TRUE	FALSE
chr10	72063164	T	G	ENST00000373109	ENSG00000107742	SPOCK2	TRUE	FALSE
chr10	72064176	A	C	ENST00000373109	ENSG00000107742	SPOCK2	TRUE	FALSE
chr10	72064176	A	G	ENST00000373109	ENSG00000107742	SPOCK2	TRUE	FALSE
chr10	72064176	A	T	ENST00000373109	ENSG00000107742	SPOCK2	TRUE	FALSE
chr10	72064177	C	A	ENST00000373109	ENSG00000107742	SPOCK2	TRUE	FALSE
chr10	72064177	C	G	ENST00000373109	ENSG00000107742	SPOCK2	TRUE	FALSE
chr10	72064177	C	T	ENST00000373109	ENSG00000107742	SPOCK2	TRUE	FALSE
chr10	72064184	T	A	ENST00000373109	ENSG00000107742	SPOCK2	TRUE	TRUE
chr10	72064187	T	A	ENST00000373109	ENSG00000107742	SPOCK2	TRUE	TRUE
chr10	72064190	T	A	ENST00000373109	ENSG00000107742	SPOCK2	TRUE	TRUE
chr10	72064199	C	A	ENST00000373109	ENSG00000107742	SPOCK2	TRUE	TRUE
chr10	72064202	G	A	ENST00000373109	ENSG00000107742	SPOCK2	TRUE	TRUE
chr10	72064208	G	A	ENST00000373109	ENSG00000107742	SPOCK2	TRUE	TRUE
chr10	72064217	C	A	ENST00000373109	ENSG00000107742	SPOCK2	TRUE	TRUE
chr10	72064223	C	A	ENST00000373109	ENSG00000107742	SPOCK2	TRUE	TRUE
chr10	72064230	G	T	ENST00000373109	ENSG00000107742	SPOCK2	TRUE	TRUE
chr10	72064241	C	A	ENST00000373109	ENSG00000107742	SPOCK2	TRUE	FALSE
chr10	72064241	C	G	ENST00000373109	ENSG00000107742	SPOCK2	TRUE	FALSE
chr10	72064241	C	T	ENST00000373109	ENSG00000107742	SPOCK2	TRUE	FALSE
chr10	72064242	T	A	ENST00000373109	ENSG00000107742	SPOCK2	TRUE	FALSE
chr10	72064242	T	C	ENST00000373109	ENSG00000107742	SPOCK2	TRUE	FALSE
chr10	72064242	T	G	ENST00000373109	ENSG00000107742	SPOCK2	TRUE	FALSE
chr10	72066900	A	C	ENST00000373109	ENSG00000107742	SPOCK2	TRUE	FALSE
chr10	72066900	A	G	ENST00000373109	ENSG00000107742	SPOCK2	TRUE	FALSE
chr10	72066900	A	T	ENST00000373109	ENSG00000107742	SPOCK2	TRUE	FALSE
chr10	72066901	C	A	ENST00000373109	ENSG00000107742	SPOCK2	TRUE	FALSE
chr10	72066901	C	G	ENST00000373109	ENSG00000107742	SPOCK2	TRUE	FALSE
chr10	72066901	C	T	ENST00000373109	ENSG00000107742	SPOCK2	TRUE	FALSE
chr10	72066902	T	A	ENST00000373109	ENSG00000107742	SPOCK2	TRUE	TRUE
chr10	72066905	C	A	ENST00000373109	ENSG00000107742	SPOCK2	TRUE	TRUE
chr10	72066909	C	T	ENST00000373109	ENSG00000107742	SPOCK2	TRUE	TRUE
chr10	72066910	C	T	ENST00000373109	ENSG00000107742	SPOCK2	TRUE	TRUE
chr10	72066915	G	T	ENST00000373109	ENSG00000107742	SPOCK2	TRUE	TRUE
chr10	72066921	G	T	ENST00000373109	ENSG00000107742	SPOCK2	TRUE	TRUE
chr10	72066924	C	T	ENST00000373109	ENSG00000107742	SPOCK2	TRUE	TRUE
chr10	72066925	C	T	ENST00000373109	ENSG00000107742	SPOCK2	TRUE	TRUE
chr10	72066929	C	A	ENST00000373109	ENSG00000107742	SPOCK2	TRUE	TRUE
chr10	72066953	T	A	ENST00000373109	ENSG00000107742	SPOCK2	TRUE	TRUE
chr10	72066954	G	C	ENST00000373109	ENSG00000107742	SPOCK2	TRUE	TRUE
chr10	72066954	G	T	ENST00000373109	ENSG00000107742	SPOCK2	TRUE	TRUE
chr10	72066963	A	T	ENST00000373109	ENSG00000107742	SPOCK2	TRUE	TRUE
chr10	72066987	G	T	ENST00000373109	ENSG00000107742	SPOCK2	TRUE	TRUE
chr10	72066995	C	A	ENST00000373109	ENSG00000107742	SPOCK2	TRUE	TRUE
chr10	72066996	G	C	ENST00000373109	ENSG00000107742	SPOCK2	TRUE	TRUE
chr10	72066996	G	T	ENST00000373109	ENSG00000107742	SPOCK2	TRUE	TRUE
chr10	72067001	T	A	ENST00000373109	ENSG00000107742	SPOCK2	TRUE	TRUE
chr10	72067025	C	A	ENST00000373109	ENSG00000107742	SPOCK2	TRUE	TRUE
chr10	72067031	G	A	ENST00000373109	ENSG00000107742	SPOCK2	TRUE	TRUE
chr10	72067064	T	A	ENST00000373109	ENSG00000107742	SPOCK2	TRUE	TRUE
chr10	72067074	C	T	ENST00000373109	ENSG00000107742	SPOCK2	TRUE	TRUE
chr10	72067075	C	T	ENST00000373109	ENSG00000107742	SPOCK2	TRUE	TRUE
chr10	72067091	T	A	ENST00000373109	ENSG00000107742	SPOCK2	TRUE	TRUE
chr10	72067092	G	T	ENST00000373109	ENSG00000107742	SPOCK2	TRUE	TRUE
chr10	72067112	T	A	ENST00000373109	ENSG00000107742	SPOCK2	TRUE	TRUE
chr10	72067121	C	A	ENST00000373109	ENSG00000107742	SPOCK2	TRUE	FALSE
chr10	72067121	C	G	ENST00000373109	ENSG00000107742	SPOCK2	TRUE	FALSE
chr10	72067121	C	T	ENST00000373109	ENSG00000107742	SPOCK2	TRUE	FALSE
chr10	72067122	T	A	ENST00000373109	ENSG00000107742	SPOCK2	TRUE	FALSE
chr10	72067122	T	C	ENST00000373109	ENSG00000107742	SPOCK2	TRUE	FALSE
chr10	72067122	T	G	ENST00000373109	ENSG00000107742	SPOCK2	TRUE	FALSE
chr10	72067611	A	C	ENST00000373109	ENSG00000107742	SPOCK2	TRUE	FALSE
chr10	72067611	A	G	ENST00000373109	ENSG00000107742	SPOCK2	TRUE	FALSE
chr10	72067611	A	T	ENST00000373109	ENSG00000107742	SPOCK2	TRUE	FALSE
chr10	72067612	C	A	ENST00000373109	ENSG00000107742	SPOCK2	TRUE	FALSE
chr10	72067612	C	G	ENST00000373109	ENSG00000107742	SPOCK2	TRUE	FALSE
chr10	72067612	C	T	ENST00000373109	ENSG00000107742	SPOCK2	TRUE	FALSE
chr10	72067642	G	C	ENST00000373109	ENSG00000107742	SPOCK2	TRUE	TRUE
chr10	72067642	G	T	ENST00000373109	ENSG00000107742	SPOCK2	TRUE	TRUE
chr10	72067652	G	A	ENST00000373109	ENSG00000107742	SPOCK2	TRUE	TRUE
chr10	72067655	T	A	ENST00000373109	ENSG00000107742	SPOCK2	TRUE	TRUE
chr10	72067664	C	A	ENST00000373109	ENSG00000107742	SPOCK2	TRUE	TRUE
chr10	72067676	G	A	ENST00000373109	ENSG00000107742	SPOCK2	TRUE	TRUE
chr10	72067680	C	T	ENST00000373109	ENSG00000107742	SPOCK2	TRUE	TRUE
chr10	72067681	C	T	ENST00000373109	ENSG00000107742	SPOCK2	TRUE	TRUE
chr10	72067700	C	A	ENST00000373109	ENSG00000107742	SPOCK2	TRUE	TRUE
chr10	72067718	G	A	ENST00000373109	ENSG00000107742	SPOCK2	TRUE	TRUE
chr10	72067725	G	T	ENST00000373109	ENSG00000107742	SPOCK2	TRUE	TRUE
chr10	72067733	C	A	ENST00000373109	ENSG00000107742	SPOCK2	TRUE	FALSE
chr10	72067733	C	G	ENST00000373109	ENSG00000107742	SPOCK2	TRUE	FALSE
chr10	72067733	C	T	ENST00000373109	ENSG00000107742	SPOCK2	TRUE	FALSE
chr10	72067734	T	A	ENST00000373109	ENSG00000107742	SPOCK2	TRUE	FALSE
chr10	72067734	T	C	ENST00000373109	ENSG00000107742	SPOCK2	TRUE	FALSE
chr10	72067734	T	G	ENST00000373109	ENSG00000107742	SPOCK2	TRUE	FALSE
chr10	72068185	A	C	ENST00000373109	ENSG00000107742	SPOCK2	TRUE	FALSE
chr10	72068185	A	G	ENST00000373109	ENSG00000107742	SPOCK2	TRUE	FALSE
chr10	72068185	A	T	ENST00000373109	ENSG00000107742	SPOCK2	TRUE	FALSE
chr10	72068186	C	A	ENST00000373109	ENSG00000107742	SPOCK2	TRUE	FALSE
chr10	72068186	C	G	ENST00000373109	ENSG00000107742	SPOCK2	TRUE	FALSE
chr10	72068186	C	T	ENST00000373109	ENSG00000107742	SPOCK2	TRUE	FALSE
chr10	72068187	C	A	ENST00000373109	ENSG00000107742	SPOCK2	TRUE	TRUE
chr10	72068193	T	A	ENST00000373109	ENSG00000107742	SPOCK2	TRUE	TRUE
chr10	72068220	G	A	ENST00000373109	ENSG00000107742	SPOCK2	TRUE	TRUE
chr10	72068223	C	A	ENST00000373109	ENSG00000107742	SPOCK2	TRUE	TRUE
chr10	72068230	G	T	ENST00000373109	ENSG00000107742	SPOCK2	TRUE	TRUE
chr10	72068236	G	T	ENST00000373109	ENSG00000107742	SPOCK2	TRUE	TRUE
chr10	72068247	C	A	ENST00000373109	ENSG00000107742	SPOCK2	TRUE	TRUE
chr10	72068248	G	T	ENST00000373109	ENSG00000107742	SPOCK2	TRUE	TRUE
chr10	72068253	G	A	ENST00000373109	ENSG00000107742	SPOCK2	TRUE	TRUE
chr10	72068265	G	A	ENST00000373109	ENSG00000107742	SPOCK2	TRUE	TRUE
chr10	72068268	T	A	ENST00000373109	ENSG00000107742	SPOCK2	TRUE	TRUE
chr10	72068278	G	T	ENST00000373109	ENSG00000107742	SPOCK2	TRUE	TRUE
chr10	72068286	G	A	ENST00000373109	ENSG00000107742	SPOCK2	TRUE	TRUE
chr10	72068289	G	A	ENST00000373109	ENSG00000107742	SPOCK2	TRUE	TRUE
chr10	72068292	C	A	ENST00000373109	ENSG00000107742	SPOCK2	TRUE	TRUE
chr10	72068298	T	A	ENST00000373109	ENSG00000107742	SPOCK2	TRUE	TRUE
chr10	72068299	A	T	ENST00000373109	ENSG00000107742	SPOCK2	TRUE	TRUE
chr10	72068302	C	A	ENST00000373109	ENSG00000107742	SPOCK2	TRUE	FALSE
chr10	72068302	C	G	ENST00000373109	ENSG00000107742	SPOCK2	TRUE	FALSE
chr10	72068302	C	T	ENST00000373109	ENSG00000107742	SPOCK2	TRUE	FALSE
chr10	72068303	T	A	ENST00000373109	ENSG00000107742	SPOCK2	TRUE	FALSE
chr10	72068303	T	C	ENST00000373109	ENSG00000107742	SPOCK2	TRUE	FALSE
chr10	72068303	T	G	ENST00000373109	ENSG00000107742	SPOCK2	TRUE	FALSE
chr10	72070310	A	C	ENST00000373109	ENSG00000107742	SPOCK2	TRUE	FALSE
chr10	72070310	A	G	ENST00000373109	ENSG00000107742	SPOCK2	TRUE	FALSE
chr10	72070310	A	T	ENST00000373109	ENSG00000107742	SPOCK2	TRUE	FALSE
chr10	72070311	C	A	ENST00000373109	ENSG00000107742	SPOCK2	TRUE	FALSE
chr10	72070311	C	G	ENST00000373109	ENSG00000107742	SPOCK2	TRUE	FALSE
chr10	72070311	C	T	ENST00000373109	ENSG00000107742	SPOCK2	TRUE	FALSE
chr10	72070321	G	C	ENST00000373109	ENSG00000107742	SPOCK2	TRUE	TRUE
chr10	72070321	G	T	ENST00000373109	ENSG00000107742	SPOCK2	TRUE	TRUE
chr10	72070337	G	C	ENST00000373109	ENSG00000107742	SPOCK2	TRUE	TRUE
chr10	72070337	G	T	ENST00000373109	ENSG00000107742	SPOCK2	TRUE	TRUE
chr10	72070342	G	T	ENST00000373109	ENSG00000107742	SPOCK2	TRUE	TRUE
chr10	72070359	G	A	ENST00000373109	ENSG00000107742	SPOCK2	TRUE	TRUE
chr10	72070369	G	T	ENST00000373109	ENSG00000107742	SPOCK2	TRUE	TRUE
chr10	72070377	T	A	ENST00000373109	ENSG00000107742	SPOCK2	TRUE	TRUE
chr10	72070378	G	T	ENST00000373109	ENSG00000107742	SPOCK2	TRUE	TRUE
chr10	72070392	T	A	ENST00000373109	ENSG00000107742	SPOCK2	TRUE	TRUE
chr10	72070398	C	A	ENST00000373109	ENSG00000107742	SPOCK2	TRUE	TRUE
chr10	72070407	T	A	ENST00000373109	ENSG00000107742	SPOCK2	TRUE	TRUE
chr10	72070419	G	A	ENST00000373109	ENSG00000107742	SPOCK2	TRUE	TRUE
chr10	72070422	T	A	ENST00000373109	ENSG00000107742	SPOCK2	TRUE	TRUE
chr10	72070427	C	A	ENST00000373109	ENSG00000107742	SPOCK2	TRUE	FALSE
chr10	72070427	C	G	ENST00000373109	ENSG00000107742	SPOCK2	TRUE	FALSE
chr10	72070427	C	T	ENST00000373109	ENSG00000107742	SPOCK2	TRUE	FALSE
chr10	72070428	T	A	ENST00000373109	ENSG00000107742	SPOCK2	TRUE	FALSE
chr10	72070428	T	C	ENST00000373109	ENSG00000107742	SPOCK2	TRUE	FALSE
chr10	72070428	T	G	ENST00000373109	ENSG00000107742	SPOCK2	TRUE	FALSE
chr10	72072142	A	C	ENST00000373109	ENSG00000107742	SPOCK2	TRUE	FALSE
chr10	72072142	A	G	ENST00000373109	ENSG00000107742	SPOCK2	FALSE	FALSE
chr10	72072142	A	T	ENST00000373109	ENSG00000107742	SPOCK2	TRUE	FALSE
chr10	72072143	C	A	ENST00000373109	ENSG00000107742	SPOCK2	TRUE	FALSE
chr10	72072143	C	G	ENST00000373109	ENSG00000107742	SPOCK2	TRUE	FALSE
chr10	72072143	C	T	ENST00000373109	ENSG00000107742	SPOCK2	TRUE	FALSE
chr10	72072151	C	A	ENST00000373109	ENSG00000107742	SPOCK2	TRUE	TRUE
chr10	72072157	T	A	ENST00000373109	ENSG00000107742	SPOCK2	TRUE	TRUE
chr10	72072160	T	A	ENST00000373109	ENSG00000107742	SPOCK2	TRUE	TRUE
chr10	72072170	G	T	ENST00000373109	ENSG00000107742	SPOCK2	TRUE	TRUE
chr10	72072184	G	A	ENST00000373109	ENSG00000107742	SPOCK2	TRUE	TRUE
chr10	72072185	G	C	ENST00000373109	ENSG00000107742	SPOCK2	TRUE	TRUE
chr10	72072185	G	T	ENST00000373109	ENSG00000107742	SPOCK2	TRUE	TRUE
chr10	72072193	G	A	ENST00000373109	ENSG00000107742	SPOCK2	TRUE	TRUE
chr10	72072200	G	T	ENST00000373109	ENSG00000107742	SPOCK2	TRUE	TRUE
chr10	72072208	T	A	ENST00000373109	ENSG00000107742	SPOCK2	TRUE	TRUE
chr10	72072218	G	T	ENST00000373109	ENSG00000107742	SPOCK2	TRUE	TRUE
chr10	72072223	T	A	ENST00000373109	ENSG00000107742	SPOCK2	TRUE	TRUE
chr10	72072229	T	A	ENST00000373109	ENSG00000107742	SPOCK2	TRUE	TRUE
chr10	72072232	G	A	ENST00000373109	ENSG00000107742	SPOCK2	TRUE	TRUE
chr10	72072233	G	T	ENST00000373109	ENSG00000107742	SPOCK2	TRUE	TRUE
chr10	72072244	T	A	ENST00000373109	ENSG00000107742	SPOCK2	TRUE	TRUE
chr10	72072259	C	A	ENST00000373109	ENSG00000107742	SPOCK2	TRUE	FALSE
chr10	72072259	C	G	ENST00000373109	ENSG00000107742	SPOCK2	TRUE	FALSE
chr10	72072259	C	T	ENST00000373109	ENSG00000107742	SPOCK2	TRUE	FALSE
chr10	72072260	T	A	ENST00000373109	ENSG00000107742	SPOCK2	TRUE	FALSE
chr10	72072260	T	C	ENST00000373109	ENSG00000107742	SPOCK2	TRUE	FALSE
chr10	72072260	T	G	ENST00000373109	ENSG00000107742	SPOCK2	TRUE	FALSE
chr10	72072501	A	C	ENST00000373109	ENSG00000107742	SPOCK2	TRUE	FALSE
chr10	72072501	A	G	ENST00000373109	ENSG00000107742	SPOCK2	TRUE	FALSE
chr10	72072501	A	T	ENST00000373109	ENSG00000107742	SPOCK2	TRUE	FALSE
chr10	72072502	C	A	ENST00000373109	ENSG00000107742	SPOCK2	TRUE	FALSE
chr10	72072502	C	G	ENST00000373109	ENSG00000107742	SPOCK2	TRUE	FALSE
chr10	72072502	C	T	ENST00000373109	ENSG00000107742	SPOCK2	TRUE	FALSE
chr10	72072506	C	A	ENST00000373109	ENSG00000107742	SPOCK2	TRUE	TRUE
chr10	72072512	C	A	ENST00000373109	ENSG00000107742	SPOCK2	TRUE	TRUE
chr10	72072515	G	A	ENST00000373109	ENSG00000107742	SPOCK2	TRUE	TRUE
chr10	72072518	G	A	ENST00000373109	ENSG00000107742	SPOCK2	TRUE	TRUE
chr10	72072527	C	A	ENST00000373109	ENSG00000107742	SPOCK2	TRUE	TRUE
chr10	72072528	C	T	ENST00000373109	ENSG00000107742	SPOCK2	TRUE	TRUE
chr10	72072529	C	T	ENST00000373109	ENSG00000107742	SPOCK2	TRUE	TRUE
chr10	72072536	T	A	ENST00000373109	ENSG00000107742	SPOCK2	TRUE	TRUE
chr10	72072540	A	C	ENST00000373109	ENSG00000107742	SPOCK2	TRUE	TRUE
chr10	72072540	A	T	ENST00000373109	ENSG00000107742	SPOCK2	TRUE	TRUE
chr10	72072549	C	A	ENST00000373109	ENSG00000107742	SPOCK2	TRUE	FALSE
chr10	72072549	C	G	ENST00000373109	ENSG00000107742	SPOCK2	TRUE	FALSE
chr10	72072549	C	T	ENST00000373109	ENSG00000107742	SPOCK2	TRUE	FALSE
chr10	72072550	T	A	ENST00000373109	ENSG00000107742	SPOCK2	TRUE	FALSE
chr10	72072550	T	C	ENST00000373109	ENSG00000107742	SPOCK2	TRUE	FALSE
chr10	72072550	T	G	ENST00000373109	ENSG00000107742	SPOCK2	TRUE	FALSE
chr10	72072900	A	C	ENST00000373109	ENSG00000107742	SPOCK2	TRUE	FALSE
chr10	72072900	A	G	ENST00000373109	ENSG00000107742	SPOCK2	FALSE	FALSE
chr10	72072900	A	T	ENST00000373109	ENSG00000107742	SPOCK2	TRUE	FALSE
chr10	72072901	C	A	ENST00000373109	ENSG00000107742	SPOCK2	TRUE	FALSE
chr10	72072901	C	G	ENST00000373109	ENSG00000107742	SPOCK2	TRUE	FALSE
chr10	72072901	C	T	ENST00000373109	ENSG00000107742	SPOCK2	TRUE	FALSE
chr10	72072904	C	A	ENST00000373109	ENSG00000107742	SPOCK2	TRUE	TRUE
chr10	72072910	C	A	ENST00000373109	ENSG00000107742	SPOCK2	TRUE	TRUE
chr10	72072911	C	A	ENST00000373109	ENSG00000107742	SPOCK2	FALSE	FALSE
chr10	72072911	C	G	ENST00000373109	ENSG00000107742	SPOCK2	FALSE	FALSE
chr10	72072911	C	T	ENST00000373109	ENSG00000107742	SPOCK2	FALSE	FALSE
chr10	72072912	T	A	ENST00000373109	ENSG00000107742	SPOCK2	FALSE	FALSE
chr10	72072912	T	C	ENST00000373109	ENSG00000107742	SPOCK2	FALSE	FALSE
chr10	72072912	T	G	ENST00000373109	ENSG00000107742	SPOCK2	FALSE	FALSE
chr10	72088138	A	C	ENST00000373109	ENSG00000107742	SPOCK2	TRUE	FALSE
chr10	72088138	A	G	ENST00000373109	ENSG00000107742	SPOCK2	TRUE	FALSE
chr10	72088138	A	T	ENST00000373109	ENSG00000107742	SPOCK2	TRUE	FALSE
chr10	72088139	C	A	ENST00000373109	ENSG00000107742	SPOCK2	TRUE	FALSE
chr10	72088139	C	G	ENST00000373109	ENSG00000107742	SPOCK2	TRUE	FALSE
chr10	72088139	C	T	ENST00000373109	ENSG00000107742	SPOCK2	TRUE	FALSE
chr10	72088145	G	A	ENST00000373109	ENSG00000107742	SPOCK2	TRUE	TRUE
chr10	72088155	C	T	ENST00000373109	ENSG00000107742	SPOCK2	TRUE	TRUE
chr10	72088156	C	T	ENST00000373109	ENSG00000107742	SPOCK2	TRUE	TRUE
chr10	72088163	T	A	ENST00000373109	ENSG00000107742	SPOCK2	TRUE	TRUE
chr10	72088169	T	A	ENST00000373109	ENSG00000107742	SPOCK2	TRUE	TRUE
chr10	72088176	G	C	ENST00000373109	ENSG00000107742	SPOCK2	TRUE	TRUE
chr10	72088176	G	T	ENST00000373109	ENSG00000107742	SPOCK2	TRUE	TRUE
chr10	72088181	G	A	ENST00000373109	ENSG00000107742	SPOCK2	TRUE	TRUE
chr10	72088183	G	T	ENST00000373109	ENSG00000107742	SPOCK2	TRUE	TRUE
chr10	72088192	G	T	ENST00000373109	ENSG00000107742	SPOCK2	TRUE	TRUE
chr10	72088197	C	T	ENST00000373109	ENSG00000107742	SPOCK2	TRUE	TRUE
chr10	72088198	C	T	ENST00000373109	ENSG00000107742	SPOCK2	TRUE	TRUE
chr10	72088202	G	A	ENST00000373109	ENSG00000107742	SPOCK2	TRUE	TRUE
chr10	72088205	C	A	ENST00000373109	ENSG00000107742	SPOCK2	TRUE	TRUE
chr10	72088211	C	A	ENST00000373109	ENSG00000107742	SPOCK2	TRUE	TRUE
chr10	72088232	C	A	ENST00000373109	ENSG00000107742	SPOCK2	TRUE	TRUE
chr10	72088238	C	A	ENST00000373109	ENSG00000107742	SPOCK2	TRUE	TRUE
chr10	72088241	T	A	ENST00000373109	ENSG00000107742	SPOCK2	TRUE	TRUE
chr10	72088250	T	A	ENST00000373109	ENSG00000107742	SPOCK2	TRUE	TRUE
chr10	72088262	C	A	ENST00000373109	ENSG00000107742	SPOCK2	TRUE	FALSE
chr10	72088311	G	T	ENST00000373109	ENSG00000107742	SPOCK2	FALSE	FALSE
chr10	72097351	G	A	ENST00000672957	ENSG00000138303	ASCC1	FALSE	FALSE
chr10	72097354	C	A	ENST00000672957	ENSG00000138303	ASCC1	FALSE	FALSE
chr10	72097355	A	T	ENST00000672957	ENSG00000138303	ASCC1	FALSE	FALSE
chr10	72097364	G	C	ENST00000672957	ENSG00000138303	ASCC1	FALSE	FALSE
chr10	72097364	G	T	ENST00000672957	ENSG00000138303	ASCC1	FALSE	FALSE
chr10	72097372	C	A	ENST00000672957	ENSG00000138303	ASCC1	FALSE	FALSE
chr10	72097396	G	A	ENST00000672957	ENSG00000138303	ASCC1	FALSE	FALSE
chr10	72097410	G	C	ENST00000672957	ENSG00000138303	ASCC1	FALSE	FALSE
chr10	72097410	G	T	ENST00000672957	ENSG00000138303	ASCC1	FALSE	FALSE
chr10	72097420	T	A	ENST00000672957	ENSG00000138303	ASCC1	FALSE	FALSE
chr10	72097433	G	C	ENST00000672957	ENSG00000138303	ASCC1	FALSE	FALSE
chr10	72097433	G	T	ENST00000672957	ENSG00000138303	ASCC1	FALSE	FALSE
chr10	72097444	C	A	ENST00000672957	ENSG00000138303	ASCC1	FALSE	FALSE
chr10	72097449	A	T	ENST00000672957	ENSG00000138303	ASCC1	FALSE	FALSE
chr10	72097451	C	A	ENST00000672957	ENSG00000138303	ASCC1	TRUE	FALSE
chr10	72097451	C	G	ENST00000672957	ENSG00000138303	ASCC1	TRUE	FALSE
chr10	72097451	C	T	ENST00000672957	ENSG00000138303	ASCC1	TRUE	FALSE
chr10	72097452	T	A	ENST00000672957	ENSG00000138303	ASCC1	TRUE	FALSE
chr10	72097452	T	C	ENST00000672957	ENSG00000138303	ASCC1	TRUE	FALSE
chr10	72097452	T	G	ENST00000672957	ENSG00000138303	ASCC1	TRUE	FALSE
chr10	72128080	A	C	ENST00000672957	ENSG00000138303	ASCC1	TRUE	FALSE
chr10	72128080	A	G	ENST00000672957	ENSG00000138303	ASCC1	TRUE	FALSE
chr10	72128080	A	T	ENST00000672957	ENSG00000138303	ASCC1	TRUE	FALSE
chr10	72128081	C	A	ENST00000672957	ENSG00000138303	ASCC1	TRUE	FALSE
chr10	72128081	C	G	ENST00000672957	ENSG00000138303	ASCC1	TRUE	FALSE
chr10	72128081	C	T	ENST00000672957	ENSG00000138303	ASCC1	TRUE	FALSE
chr10	72128084	T	A	ENST00000672957	ENSG00000138303	ASCC1	FALSE	FALSE
chr10	72128086	A	C	ENST00000672957	ENSG00000138303	ASCC1	FALSE	FALSE
chr10	72128086	A	T	ENST00000672957	ENSG00000138303	ASCC1	FALSE	FALSE
chr10	72128096	G	A	ENST00000672957	ENSG00000138303	ASCC1	FALSE	FALSE
chr10	72128107	G	C	ENST00000672957	ENSG00000138303	ASCC1	FALSE	FALSE
chr10	72128107	G	T	ENST00000672957	ENSG00000138303	ASCC1	FALSE	FALSE
chr10	72128111	C	A	ENST00000672957	ENSG00000138303	ASCC1	FALSE	FALSE
chr10	72128114	T	A	ENST00000672957	ENSG00000138303	ASCC1	FALSE	FALSE
chr10	72128117	C	A	ENST00000672957	ENSG00000138303	ASCC1	FALSE	FALSE
chr10	72128120	T	A	ENST00000672957	ENSG00000138303	ASCC1	FALSE	FALSE
chr10	72128127	A	C	ENST00000672957	ENSG00000138303	ASCC1
chr10	72128127	A	T	ENST00000672957	ENSG00000138303	ASCC1	FALSE	FALSE
chr10	72128132	T	A	ENST00000672957	ENSG00000138303	ASCC1	FALSE	FALSE
chr10	72128138	C	A	ENST00000672957	ENSG00000138303	ASCC1	TRUE	TRUE
chr10	72128145	G	C	ENST00000672957	ENSG00000138303	ASCC1	TRUE	TRUE
chr10	72128145	G	T	ENST00000672957	ENSG00000138303	ASCC1	TRUE	TRUE
chr10	72128154	G	C	ENST00000672957	ENSG00000138303	ASCC1	TRUE	TRUE
chr10	72128154	G	T	ENST00000672957	ENSG00000138303	ASCC1	TRUE	TRUE
chr10	72128165	C	A	ENST00000672957	ENSG00000138303	ASCC1	TRUE	TRUE
chr10	72128168	C	A	ENST00000672957	ENSG00000138303	ASCC1	TRUE	FALSE
chr10	72128168	C	G	ENST00000672957	ENSG00000138303	ASCC1	TRUE	FALSE
chr10	72128168	C	T	ENST00000672957	ENSG00000138303	ASCC1	TRUE	FALSE
chr10	72128169	T	A	ENST00000672957	ENSG00000138303	ASCC1	TRUE	FALSE
chr10	72128169	T	C	ENST00000672957	ENSG00000138303	ASCC1	TRUE	FALSE
chr10	72128169	T	G	ENST00000672957	ENSG00000138303	ASCC1	TRUE	FALSE
chr10	72133055	A	C	ENST00000672957	ENSG00000138303	ASCC1	TRUE	FALSE
chr10	72133055	A	G	ENST00000672957	ENSG00000138303	ASCC1	FALSE	FALSE
chr10	72133055	A	T	ENST00000672957	ENSG00000138303	ASCC1	TRUE	FALSE
chr10	72133056	C	A	ENST00000672957	ENSG00000138303	ASCC1	TRUE	TRUE
chr10	72133056	C	G	ENST00000672957	ENSG00000138303	ASCC1	TRUE	TRUE
chr10	72133056	C	T	ENST00000672957	ENSG00000138303	ASCC1	TRUE	FALSE
chr10	72133069	T	A	ENST00000672957	ENSG00000138303	ASCC1	TRUE	TRUE
chr10	72133105	T	A	ENST00000672957	ENSG00000138303	ASCC1	TRUE	TRUE
chr10	72133115	C	T	ENST00000672957	ENSG00000138303	ASCC1	TRUE	TRUE
chr10	72133116	C	T	ENST00000672957	ENSG00000138303	ASCC1	TRUE	TRUE
chr10	72133120	C	A	ENST00000672957	ENSG00000138303	ASCC1	TRUE	TRUE
chr10	72133123	T	A	ENST00000672957	ENSG00000138303	ASCC1	TRUE	TRUE
chr10	72133135	C	A	ENST00000672957	ENSG00000138303	ASCC1	TRUE	TRUE
chr10	72133144	G	A	ENST00000672957	ENSG00000138303	ASCC1	TRUE	TRUE
chr10	72133153	C	A	ENST00000672957	ENSG00000138303	ASCC1	TRUE	TRUE
chr10	72133162	G	A	ENST00000672957	ENSG00000138303	ASCC1	TRUE	TRUE
chr10	72133170	A	C	ENST00000672957	ENSG00000138303	ASCC1	TRUE	TRUE
chr10	72133170	A	T	ENST00000672957	ENSG00000138303	ASCC1	TRUE	TRUE
chr10	72133174	C	A	ENST00000672957	ENSG00000138303	ASCC1	TRUE	TRUE
chr10	72133177	G	A	ENST00000672957	ENSG00000138303	ASCC1	TRUE	TRUE
chr10	72133182	C	A	ENST00000672957	ENSG00000138303	ASCC1	TRUE	FALSE
chr10	72133182	C	G	ENST00000672957	ENSG00000138303	ASCC1	TRUE	FALSE
chr10	72133182	C	T	ENST00000672957	ENSG00000138303	ASCC1	TRUE	FALSE
chr10	72133183	T	A	ENST00000672957	ENSG00000138303	ASCC1	TRUE	FALSE
chr10	72133183	T	C	ENST00000672957	ENSG00000138303	ASCC1	TRUE	FALSE
chr10	72133183	T	G	ENST00000672957	ENSG00000138303	ASCC1	TRUE	FALSE
chr10	72152867	A	C	ENST00000672957	ENSG00000138303	ASCC1	TRUE	TRUE
chr10	72152867	A	G	ENST00000672957	ENSG00000138303	ASCC1	TRUE	FALSE
chr10	72152867	A	T	ENST00000672957	ENSG00000138303	ASCC1	TRUE	TRUE
chr10	72152868	C	A	ENST00000672957	ENSG00000138303	ASCC1	TRUE	TRUE
chr10	72152868	C	G	ENST00000672957	ENSG00000138303	ASCC1	TRUE	TRUE
chr10	72152868	C	T	ENST00000672957	ENSG00000138303	ASCC1	TRUE	TRUE
chr10	72152885	T	A	ENST00000672957	ENSG00000138303	ASCC1	TRUE	TRUE
chr10	72152897	T	A	ENST00000672957	ENSG00000138303	ASCC1	TRUE	TRUE
chr10	72152901	G	C	ENST00000672957	ENSG00000138303	ASCC1	TRUE	TRUE
chr10	72152901	G	T	ENST00000672957	ENSG00000138303	ASCC1	TRUE	TRUE
chr10	72152937	G	C	ENST00000672957	ENSG00000138303	ASCC1	TRUE	TRUE
chr10	72152937	G	T	ENST00000672957	ENSG00000138303	ASCC1	TRUE	TRUE
chr10	72152942	C	A	ENST00000672957	ENSG00000138303	ASCC1	TRUE	TRUE
chr10	72152957	C	A	ENST00000672957	ENSG00000138303	ASCC1	TRUE	TRUE
chr10	72152963	C	A	ENST00000672957	ENSG00000138303	ASCC1	TRUE	TRUE
chr10	72152972	T	A	ENST00000672957	ENSG00000138303	ASCC1	TRUE	TRUE
chr10	72152989	C	A	ENST00000672957	ENSG00000138303	ASCC1	TRUE	TRUE
chr10	72152989	C	G	ENST00000672957	ENSG00000138303	ASCC1	TRUE	TRUE
chr10	72152989	C	T	ENST00000672957	ENSG00000138303	ASCC1	TRUE	TRUE
chr10	72152990	T	A	ENST00000672957	ENSG00000138303	ASCC1	TRUE	FALSE
chr10	72152990	T	C	ENST00000672957	ENSG00000138303	ASCC1	TRUE	FALSE
chr10	72152990	T	G	ENST00000672957	ENSG00000138303	ASCC1	TRUE	TRUE
chr10	72161536	A	C	ENST00000672957	ENSG00000138303	ASCC1	TRUE	FALSE
chr10	72161536	A	G	ENST00000672957	ENSG00000138303	ASCC1	FALSE	FALSE
chr10	72161536	A	T	ENST00000672957	ENSG00000138303	ASCC1	TRUE	FALSE
chr10	72161537	C	A	ENST00000672957	ENSG00000138303	ASCC1	TRUE	FALSE
chr10	72161537	C	G	ENST00000672957	ENSG00000138303	ASCC1	TRUE	FALSE
chr10	72161537	C	T	ENST00000672957	ENSG00000138303	ASCC1	TRUE	FALSE
chr10	72161548	C	A	ENST00000672957	ENSG00000138303	ASCC1	TRUE	TRUE
chr10	72161551	C	A	ENST00000672957	ENSG00000138303	ASCC1	TRUE	TRUE
chr10	72161554	T	A	ENST00000672957	ENSG00000138303	ASCC1	TRUE	TRUE
chr10	72161555	A	T	ENST00000672957	ENSG00000138303	ASCC1	TRUE	TRUE
chr10	72161560	G	A	ENST00000672957	ENSG00000138303	ASCC1	TRUE	TRUE
chr10	72161563	G	A	ENST00000672957	ENSG00000138303	ASCC1	TRUE	TRUE
chr10	72161572	C	A	ENST00000672957	ENSG00000138303	ASCC1	TRUE	TRUE
chr10	72161573	A	T	ENST00000672957	ENSG00000138303	ASCC1	TRUE	TRUE
chr10	72161581	G	A	ENST00000672957	ENSG00000138303	ASCC1	TRUE	TRUE
chr10	72161584	G	A	ENST00000672957	ENSG00000138303	ASCC1	TRUE	TRUE
chr10	72161590	C	A	ENST00000672957	ENSG00000138303	ASCC1	TRUE	TRUE
chr10	72161593	C	A	ENST00000672957	ENSG00000138303	ASCC1	TRUE	TRUE
chr10	72161596	C	A	ENST00000672957	ENSG00000138303	ASCC1	TRUE	TRUE
chr10	72161601	A	T	ENST00000672957	ENSG00000138303	ASCC1	TRUE	TRUE
chr10	72161610	A	T	ENST00000672957	ENSG00000138303	ASCC1	TRUE	TRUE
chr10	72161635	T	A	ENST00000672957	ENSG00000138303	ASCC1	TRUE	TRUE
chr10	72161638	T	A	ENST00000672957	ENSG00000138303	ASCC1	TRUE	TRUE
chr10	72161647	G	A	ENST00000672957	ENSG00000138303	ASCC1	TRUE	TRUE
chr10	72161675	C	A	ENST00000672957	ENSG00000138303	ASCC1	TRUE	FALSE
chr10	72161675	C	G	ENST00000672957	ENSG00000138303	ASCC1	TRUE	FALSE
chr10	72161675	C	T	ENST00000672957	ENSG00000138303	ASCC1	TRUE	FALSE
chr10	72161676	T	A	ENST00000672957	ENSG00000138303	ASCC1	TRUE	FALSE
chr10	72161676	T	C	ENST00000672957	ENSG00000138303	ASCC1	TRUE	FALSE
chr10	72161676	T	G	ENST00000672957	ENSG00000138303	ASCC1	TRUE	FALSE
chr10	72196809	A	C	ENST00000672957	ENSG00000138303	ASCC1	TRUE	FALSE
chr10	72196809	A	G	ENST00000672957	ENSG00000138303	ASCC1	FALSE	FALSE
chr10	72196809	A	T	ENST00000672957	ENSG00000138303	ASCC1	TRUE	FALSE
chr10	72196810	C	A	ENST00000672957	ENSG00000138303	ASCC1	TRUE	FALSE
chr10	72196810	C	G	ENST00000672957	ENSG00000138303	ASCC1	TRUE	FALSE
chr10	72196810	C	T	ENST00000672957	ENSG00000138303	ASCC1	TRUE	FALSE
chr10	72196817	G	T	ENST00000672957	ENSG00000138303	ASCC1	TRUE	TRUE
chr10	72196822	T	A	ENST00000672957	ENSG00000138303	ASCC1	TRUE	TRUE
chr10	72196834	C	A	ENST00000672957	ENSG00000138303	ASCC1	TRUE	TRUE
chr10	72196837	C	A	ENST00000672957	ENSG00000138303	ASCC1	TRUE	TRUE
chr10	72196840	G	A	ENST00000672957	ENSG00000138303	ASCC1	TRUE	TRUE
chr10	72196846	T	A	ENST00000672957	ENSG00000138303	ASCC1	TRUE	TRUE
chr10	72196855	C	A	ENST00000672957	ENSG00000138303	ASCC1	TRUE	TRUE
chr10	72196858	C	A	ENST00000672957	ENSG00000138303	ASCC1	TRUE	TRUE
chr10	72196861	G	A	ENST00000672957	ENSG00000138303	ASCC1	TRUE	TRUE
chr10	72196867	C	A	ENST00000672957	ENSG00000138303	ASCC1	TRUE	TRUE
chr10	72196873	C	A	ENST00000672957	ENSG00000138303	ASCC1	TRUE	TRUE
chr10	72196909	G	A	ENST00000672957	ENSG00000138303	ASCC1	TRUE	TRUE
chr10	72196912	T	A	ENST00000672957	ENSG00000138303	ASCC1	TRUE	TRUE
chr10	72196915	T	A	ENST00000672957	ENSG00000138303	ASCC1	TRUE	TRUE
chr10	72196918	G	A	ENST00000672957	ENSG00000138303	ASCC1	TRUE	TRUE
chr10	72196929	A	T	ENST00000672957	ENSG00000138303	ASCC1	TRUE	TRUE
chr10	72196951	G	A	ENST00000672957	ENSG00000138303	ASCC1	TRUE	TRUE
chr10	72196956	G	C	ENST00000672957	ENSG00000138303	ASCC1	TRUE	TRUE
chr10	72196956	G	T	ENST00000672957	ENSG00000138303	ASCC1	TRUE	TRUE
chr10	72196972	G	A	ENST00000672957	ENSG00000138303	ASCC1	TRUE	TRUE
chr10	72196978	G	A	ENST00000672957	ENSG00000138303	ASCC1	TRUE	TRUE
chr10	72196990	C	A	ENST00000672957	ENSG00000138303	ASCC1	TRUE	FALSE
chr10	72196990	C	G	ENST00000672957	ENSG00000138303	ASCC1	TRUE	FALSE
chr10	72196990	C	T	ENST00000672957	ENSG00000138303	ASCC1	TRUE	FALSE
chr10	72196991	T	A	ENST00000672957	ENSG00000138303	ASCC1	TRUE	FALSE
chr10	72196991	T	C	ENST00000672957	ENSG00000138303	ASCC1	TRUE	FALSE
chr10	72196991	T	G	ENST00000672957	ENSG00000138303	ASCC1	TRUE	FALSE
chr10	72203425	A	C	ENST00000672957	ENSG00000138303	ASCC1	TRUE	FALSE
chr10	72203425	A	G	ENST00000672957	ENSG00000138303	ASCC1	TRUE	FALSE
chr10	72203425	A	T	ENST00000672957	ENSG00000138303	ASCC1	TRUE	FALSE
chr10	72203426	C	A	ENST00000672957	ENSG00000138303	ASCC1	TRUE	FALSE
chr10	72203426	C	G	ENST00000672957	ENSG00000138303	ASCC1	TRUE	FALSE
chr10	72203426	C	T	ENST00000672957	ENSG00000138303	ASCC1	TRUE	FALSE
chr10	72203433	C	A	ENST00000672957	ENSG00000138303	ASCC1	TRUE	TRUE
chr10	72203442	G	A	ENST00000672957	ENSG00000138303	ASCC1	TRUE	TRUE
chr10	72203445	C	A	ENST00000672957	ENSG00000138303	ASCC1	TRUE	TRUE
chr10	72203451	T	A	ENST00000672957	ENSG00000138303	ASCC1	TRUE	TRUE
chr10	72203472	T	A	ENST00000672957	ENSG00000138303	ASCC1	TRUE	TRUE
chr10	72203478	C	A	ENST00000672957	ENSG00000138303	ASCC1	TRUE	TRUE
chr10	72203484	C	A	ENST00000672957	ENSG00000138303	ASCC1	TRUE	TRUE
chr10	72203490	T	A	ENST00000672957	ENSG00000138303	ASCC1	TRUE	TRUE
chr10	72203493	T	A	ENST00000672957	ENSG00000138303	ASCC1	TRUE	TRUE
chr10	72203508	T	A	ENST00000672957	ENSG00000138303	ASCC1	TRUE	TRUE
chr10	72203511	T	A	ENST00000672957	ENSG00000138303	ASCC1	TRUE	TRUE
chr10	72203514	C	A	ENST00000672957	ENSG00000138303	ASCC1	TRUE	TRUE
chr10	72203525	C	A	ENST00000672957	ENSG00000138303	ASCC1	TRUE	FALSE
chr10	72203525	C	G	ENST00000672957	ENSG00000138303	ASCC1	TRUE	FALSE
chr10	72203525	C	T	ENST00000672957	ENSG00000138303	ASCC1	TRUE	FALSE
chr10	72203526	T	A	ENST00000672957	ENSG00000138303	ASCC1	TRUE	FALSE
chr10	72203526	T	C	ENST00000672957	ENSG00000138303	ASCC1	TRUE	FALSE
chr10	72203526	T	G	ENST00000672957	ENSG00000138303	ASCC1	TRUE	FALSE
chr10	72210730	A	C	ENST00000672957	ENSG00000138303	ASCC1	TRUE	FALSE
chr10	72210730	A	G	ENST00000672957	ENSG00000138303	ASCC1	TRUE	FALSE
chr10	72210730	A	T	ENST00000672957	ENSG00000138303	ASCC1	TRUE	FALSE
chr10	72210731	C	A	ENST00000672957	ENSG00000138303	ASCC1	TRUE	FALSE
chr10	72210731	C	G	ENST00000672957	ENSG00000138303	ASCC1	TRUE	FALSE
chr10	72210731	C	T	ENST00000672957	ENSG00000138303	ASCC1	TRUE	FALSE
chr10	72210733	T	A	ENST00000672957	ENSG00000138303	ASCC1	TRUE	TRUE
chr10	72210734	A	C	ENST00000672957	ENSG00000138303	ASCC1	TRUE	TRUE
chr10	72210734	A	T	ENST00000672957	ENSG00000138303	ASCC1	TRUE	TRUE
chr10	72210741	A	T	ENST00000672957	ENSG00000138303	ASCC1	TRUE	TRUE
chr10	72210756	A	T	ENST00000672957	ENSG00000138303	ASCC1	TRUE	TRUE
chr10	72210772	C	A	ENST00000672957	ENSG00000138303	ASCC1	TRUE	TRUE
chr10	72210775	G	A	ENST00000672957	ENSG00000138303	ASCC1	TRUE	TRUE
chr10	72210784	G	A	ENST00000672957	ENSG00000138303	ASCC1	TRUE	TRUE
chr10	72210787	C	A	ENST00000672957	ENSG00000138303	ASCC1	TRUE	TRUE
chr10	72210793	C	A	ENST00000672957	ENSG00000138303	ASCC1	TRUE	TRUE
chr10	72210794	G	C	ENST00000672957	ENSG00000138303	ASCC1	TRUE	TRUE
chr10	72210794	G	T	ENST00000672957	ENSG00000138303	ASCC1	TRUE	TRUE
chr10	72210803	A	T	ENST00000672957	ENSG00000138303	ASCC1	TRUE	TRUE
chr10	72210811	C	A	ENST00000672957	ENSG00000138303	ASCC1	TRUE	TRUE
chr10	72210818	A	T	ENST00000672957	ENSG00000138303	ASCC1	TRUE	TRUE
chr10	72210823	C	A	ENST00000672957	ENSG00000138303	ASCC1	TRUE	TRUE
chr10	72210832	C	A	ENST00000672957	ENSG00000138303	ASCC1	TRUE	FALSE
chr10	72210832	C	G	ENST00000672957	ENSG00000138303	ASCC1	TRUE	FALSE
chr10	72210832	C	T	ENST00000672957	ENSG00000138303	ASCC1	TRUE	FALSE
chr10	72210833	T	A	ENST00000672957	ENSG00000138303	ASCC1	TRUE	FALSE
chr10	72210833	T	C	ENST00000672957	ENSG00000138303	ASCC1	TRUE	FALSE
chr10	72210833	T	G	ENST00000672957	ENSG00000138303	ASCC1	TRUE	FALSE
chr10	72213185	A	C	ENST00000672957	ENSG00000138303	ASCC1	TRUE	TRUE
chr10	72213185	A	G	ENST00000672957	ENSG00000138303	ASCC1	FALSE	FALSE
chr10	72213185	A	T	ENST00000672957	ENSG00000138303	ASCC1	TRUE	TRUE
chr10	72213186	C	A	ENST00000672957	ENSG00000138303	ASCC1	TRUE	TRUE
chr10	72213186	C	G	ENST00000672957	ENSG00000138303	ASCC1	TRUE	TRUE
chr10	72213186	C	T	ENST00000672957	ENSG00000138303	ASCC1	TRUE	TRUE
chr10	72213190	G	A	ENST00000672957	ENSG00000138303	ASCC1	TRUE	TRUE
chr10	72213191	A	C	ENST00000672957	ENSG00000138303	ASCC1	TRUE	TRUE
chr10	72213191	A	T	ENST00000672957	ENSG00000138303	ASCC1	TRUE	TRUE
chr10	72213202	C	A	ENST00000672957	ENSG00000138303	ASCC1	TRUE	TRUE
chr10	72213205	C	A	ENST00000672957	ENSG00000138303	ASCC1	TRUE	TRUE
chr10	72213211	C	A	ENST00000672957	ENSG00000138303	ASCC1	TRUE	TRUE
chr10	72213214	C	A	ENST00000672957	ENSG00000138303	ASCC1	TRUE	TRUE
chr10	72213220	G	A	ENST00000672957	ENSG00000138303	ASCC1	TRUE	TRUE
chr10	72213221	A	C	ENST00000672957	ENSG00000138303	ASCC1	TRUE	TRUE
chr10	72213221	A	T	ENST00000672957	ENSG00000138303	ASCC1	TRUE	TRUE
chr10	72213229	G	A	ENST00000672957	ENSG00000138303	ASCC1	TRUE	FALSE
chr10	72213232	C	A	ENST00000672957	ENSG00000138303	ASCC1	TRUE	FALSE
chr10	72213235	G	A	ENST00000672957	ENSG00000138303	ASCC1	TRUE	FALSE
chr10	72213247	T	A	ENST00000672957	ENSG00000138303	ASCC1	TRUE	FALSE
chr10	72213251	G	C	ENST00000672957	ENSG00000138303	ASCC1	FALSE	FALSE
chr10	72213251	G	T	ENST00000672957	ENSG00000138303	ASCC1	FALSE	FALSE
chr10	72213271	T	A	ENST00000672957	ENSG00000138303	ASCC1	FALSE	FALSE
chr10	72213280	G	A	ENST00000672957	ENSG00000138303	ASCC1	FALSE	FALSE
chr10	72213295	C	A	ENST00000672957	ENSG00000138303	ASCC1	FALSE	FALSE
chr10	72213332	C	A	ENST00000672957	ENSG00000138303	ASCC1	TRUE	FALSE
chr10	72213332	C	G	ENST00000672957	ENSG00000138303	ASCC1	TRUE	FALSE
chr10	72213332	C	T	ENST00000672957	ENSG00000138303	ASCC1	TRUE	FALSE
chr10	72213333	T	A	ENST00000672957	ENSG00000138303	ASCC1	TRUE	TRUE
chr10	72213333	T	C	ENST00000672957	ENSG00000138303	ASCC1	TRUE	FALSE
chr10	72213333	T	G	ENST00000672957	ENSG00000138303	ASCC1	TRUE	FALSE
chr10	72216139	G	A	ENST00000299381	ENSG00000166295	ANAPC16	FALSE	FALSE
chr10	72216139	G	C	ENST00000299381	ENSG00000166295	ANAPC16	FALSE	FALSE
chr10	72216139	G	T	ENST00000299381	ENSG00000166295	ANAPC16	FALSE	FALSE
chr10	72216140	T	A	ENST00000299381	ENSG00000166295	ANAPC16	FALSE	FALSE
chr10	72216140	T	C	ENST00000299381	ENSG00000166295	ANAPC16	FALSE	FALSE
chr10	72216140	T	G	ENST00000299381	ENSG00000166295	ANAPC16	FALSE	FALSE
chr10	72216205	A	C	ENST00000672957	ENSG00000138303	ASCC1	FALSE	FALSE
chr10	72216205	A	G	ENST00000672957	ENSG00000138303	ASCC1	FALSE	FALSE
chr10	72216205	A	T	ENST00000672957	ENSG00000138303	ASCC1	FALSE	FALSE
chr10	72216206	C	A	ENST00000672957	ENSG00000138303	ASCC1	FALSE	FALSE
chr10	72216206	C	G	ENST00000672957	ENSG00000138303	ASCC1	FALSE	FALSE
chr10	72216206	C	T	ENST00000672957	ENSG00000138303	ASCC1	FALSE	FALSE
chr10	72223886	A	C	ENST00000299381	ENSG00000166295	ANAPC16	TRUE	TRUE
chr10	72223886	A	G	ENST00000299381	ENSG00000166295	ANAPC16	TRUE	TRUE
chr10	72223886	A	T	ENST00000299381	ENSG00000166295	ANAPC16	TRUE	TRUE
chr10	72223887	G	A	ENST00000299381	ENSG00000166295	ANAPC16	TRUE	TRUE
chr10	72223887	G	C	ENST00000299381	ENSG00000166295	ANAPC16	TRUE	TRUE
chr10	72223887	G	T	ENST00000299381	ENSG00000166295	ANAPC16	TRUE	TRUE
chr10	72223925	C	A	ENST00000299381	ENSG00000166295	ANAPC16	FALSE	FALSE
chr10	72223925	C	G	ENST00000299381	ENSG00000166295	ANAPC16	FALSE	FALSE
chr10	72223928	C	A	ENST00000299381	ENSG00000166295	ANAPC16	FALSE	FALSE
chr10	72223928	C	G	ENST00000299381	ENSG00000166295	ANAPC16	FALSE	FALSE
chr10	72223931	C	A	ENST00000299381	ENSG00000166295	ANAPC16	FALSE	FALSE
chr10	72223931	C	G	ENST00000299381	ENSG00000166295	ANAPC16	FALSE	FALSE
chr10	72223940	C	A	ENST00000299381	ENSG00000166295	ANAPC16	FALSE	FALSE
chr10	72223940	C	G	ENST00000299381	ENSG00000166295	ANAPC16	FALSE	FALSE
chr10	72223957	G	T	ENST00000299381	ENSG00000166295	ANAPC16	FALSE	FALSE
chr10	72223972	G	T	ENST00000299381	ENSG00000166295	ANAPC16	TRUE	FALSE
chr10	72223991	C	A	ENST00000299381	ENSG00000166295	ANAPC16	TRUE	TRUE
chr10	72223991	C	G	ENST00000299381	ENSG00000166295	ANAPC16	TRUE	TRUE
chr10	72224011	A	T	ENST00000299381	ENSG00000166295	ANAPC16	TRUE	TRUE
chr10	72224028	C	A	ENST00000299381	ENSG00000166295	ANAPC16	TRUE	TRUE
chr10	72224028	C	G	ENST00000299381	ENSG00000166295	ANAPC16	TRUE	TRUE
chr10	72224032	A	T	ENST00000299381	ENSG00000166295	ANAPC16	TRUE	TRUE
chr10	72224035	G	T	ENST00000299381	ENSG00000166295	ANAPC16	TRUE	TRUE
chr10	72224041	G	T	ENST00000299381	ENSG00000166295	ANAPC16	TRUE	TRUE
chr10	72224044	G	T	ENST00000299381	ENSG00000166295	ANAPC16	TRUE	TRUE
chr10	72224051	T	A	ENST00000299381	ENSG00000166295	ANAPC16	TRUE	TRUE
chr10	72224051	T	G	ENST00000299381	ENSG00000166295	ANAPC16	TRUE	TRUE
chr10	72224053	G	T	ENST00000299381	ENSG00000166295	ANAPC16	TRUE	TRUE
chr10	72224057	G	A	ENST00000299381	ENSG00000166295	ANAPC16	TRUE	FALSE
chr10	72224057	G	C	ENST00000299381	ENSG00000166295	ANAPC16	TRUE	FALSE
chr10	72224057	G	T	ENST00000299381	ENSG00000166295	ANAPC16	TRUE	FALSE
chr10	72224058	T	A	ENST00000299381	ENSG00000166295	ANAPC16	TRUE	FALSE
chr10	72224058	T	C	ENST00000299381	ENSG00000166295	ANAPC16	TRUE	FALSE
chr10	72224058	T	G	ENST00000299381	ENSG00000166295	ANAPC16	TRUE	FALSE
chr10	72230364	A	C	ENST00000299381	ENSG00000166295	ANAPC16	TRUE	FALSE
chr10	72230364	A	G	ENST00000299381	ENSG00000166295	ANAPC16	TRUE	FALSE
chr10	72230364	A	T	ENST00000299381	ENSG00000166295	ANAPC16	TRUE	FALSE
chr10	72230365	G	A	ENST00000299381	ENSG00000166295	ANAPC16	TRUE	FALSE
chr10	72230365	G	C	ENST00000299381	ENSG00000166295	ANAPC16	TRUE	FALSE
chr10	72230365	G	T	ENST00000299381	ENSG00000166295	ANAPC16	TRUE	FALSE
chr10	72230374	G	T	ENST00000299381	ENSG00000166295	ANAPC16	TRUE	TRUE
chr10	72230377	A	T	ENST00000299381	ENSG00000166295	ANAPC16	TRUE	TRUE
chr10	72230388	C	A	ENST00000299381	ENSG00000166295	ANAPC16	TRUE	TRUE
chr10	72230389	G	T	ENST00000299381	ENSG00000166295	ANAPC16	TRUE	TRUE
chr10	72230406	T	A	ENST00000299381	ENSG00000166295	ANAPC16	FALSE	FALSE
chr10	72230406	T	G	ENST00000299381	ENSG00000166295	ANAPC16	FALSE	FALSE
chr10	72230407	C	T	ENST00000299381	ENSG00000166295	ANAPC16	FALSE	FALSE
chr10	72230425	A	T	ENST00000299381	ENSG00000166295	ANAPC16	FALSE	FALSE
chr10	72230428	C	T	ENST00000299381	ENSG00000166295	ANAPC16	FALSE	FALSE
chr10	72230434	A	T	ENST00000299381	ENSG00000166295	ANAPC16	FALSE	FALSE
chr10	72230441	G	A	ENST00000299381	ENSG00000166295	ANAPC16	TRUE	FALSE
chr10	72230441	G	C	ENST00000299381	ENSG00000166295	ANAPC16	TRUE	FALSE
chr10	72230441	G	T	ENST00000299381	ENSG00000166295	ANAPC16	TRUE	FALSE
chr10	72230442	T	A	ENST00000299381	ENSG00000166295	ANAPC16	TRUE	FALSE
chr10	72230442	T	C	ENST00000299381	ENSG00000166295	ANAPC16	TRUE	FALSE
chr10	72230442	T	G	ENST00000299381	ENSG00000166295	ANAPC16	TRUE	FALSE
chr10	72232999	A	C	ENST00000299381	ENSG00000166295	ANAPC16	TRUE	TRUE
chr10	72232999	A	G	ENST00000299381	ENSG00000166295	ANAPC16	TRUE	FALSE
chr10	72232999	A	T	ENST00000299381	ENSG00000166295	ANAPC16	TRUE	TRUE
chr10	72233000	G	A	ENST00000299381	ENSG00000166295	ANAPC16	TRUE	TRUE
chr10	72233000	G	C	ENST00000299381	ENSG00000166295	ANAPC16	TRUE	TRUE
chr10	72233000	G	T	ENST00000299381	ENSG00000166295	ANAPC16	TRUE	TRUE
chr10	72233003	C	T	ENST00000299381	ENSG00000166295	ANAPC16	FALSE	FALSE
chr10	72233006	C	T	ENST00000299381	ENSG00000166295	ANAPC16	FALSE	FALSE
chr10	72233021	G	T	ENST00000299381	ENSG00000166295	ANAPC16	FALSE	FALSE
chr10	72233024	A	T	ENST00000299381	ENSG00000166295	ANAPC16	FALSE	FALSE
chr10	72233037	T	A	ENST00000299381	ENSG00000166295	ANAPC16	FALSE	FALSE
chr10	72233042	G	T	ENST00000299381	ENSG00000166295	ANAPC16	FALSE	FALSE
chr10	72233045	G	T	ENST00000299381	ENSG00000166295	ANAPC16	FALSE	FALSE
chr10	72233051	G	T	ENST00000299381	ENSG00000166295	ANAPC16	FALSE	FALSE
chr10	72233060	G	T	ENST00000299381	ENSG00000166295	ANAPC16	FALSE	FALSE
chr10	72233064	G	A	ENST00000299381	ENSG00000166295	ANAPC16	FALSE	FALSE
chr10	72233065	G	A	ENST00000299381	ENSG00000166295	ANAPC16	FALSE	FALSE
chr10	72233072	A	T	ENST00000299381	ENSG00000166295	ANAPC16	FALSE	FALSE
chr10	72233081	G	T	ENST00000299381	ENSG00000166295	ANAPC16	FALSE	FALSE
chr10	72233084	C	T	ENST00000299381	ENSG00000166295	ANAPC16	FALSE	FALSE
chr10	72233093	G	T	ENST00000299381	ENSG00000166295	ANAPC16	FALSE	FALSE
chr10	72233109	C	A	ENST00000299381	ENSG00000166295	ANAPC16	FALSE	FALSE
chr10	72233109	C	G	ENST00000299381	ENSG00000166295	ANAPC16	FALSE	FALSE
chr10	72274061	G	A	ENST00000307365	ENSG00000168209	DDIT4	FALSE	FALSE
chr10	72274061	G	C	ENST00000307365	ENSG00000168209	DDIT4	FALSE	FALSE
chr10	72274061	G	T	ENST00000307365	ENSG00000168209	DDIT4	FALSE	FALSE
chr10	72274062	T	A	ENST00000307365	ENSG00000168209	DDIT4	FALSE	FALSE
chr10	72274062	T	C	ENST00000307365	ENSG00000168209	DDIT4	FALSE	FALSE
chr10	72274062	T	G	ENST00000307365	ENSG00000168209	DDIT4	FALSE	FALSE
chr10	72274155	A	C	ENST00000307365	ENSG00000168209	DDIT4	TRUE	FALSE
chr10	72274155	A	G	ENST00000307365	ENSG00000168209	DDIT4	TRUE	FALSE
chr10	72274155	A	T	ENST00000307365	ENSG00000168209	DDIT4	TRUE	FALSE
chr10	72274156	G	A	ENST00000307365	ENSG00000168209	DDIT4	TRUE	FALSE
chr10	72274156	G	C	ENST00000307365	ENSG00000168209	DDIT4	TRUE	FALSE
chr10	72274156	G	T	ENST00000307365	ENSG00000168209	DDIT4	TRUE	FALSE
chr10	72274230	G	A	ENST00000307365	ENSG00000168209	DDIT4	FALSE	FALSE
chr10	72274231	G	A	ENST00000307365	ENSG00000168209	DDIT4	FALSE	FALSE
chr10	72274242	C	A	ENST00000307365	ENSG00000168209	DDIT4	FALSE	FALSE
chr10	72274245	C	A	ENST00000307365	ENSG00000168209	DDIT4	FALSE	FALSE
chr10	72274248	C	A	ENST00000307365	ENSG00000168209	DDIT4	FALSE	FALSE
chr10	72274263	C	A	ENST00000307365	ENSG00000168209	DDIT4	FALSE	FALSE
chr10	72274269	C	A	ENST00000307365	ENSG00000168209	DDIT4	TRUE	FALSE
chr10	72274275	T	A	ENST00000307365	ENSG00000168209	DDIT4	TRUE	FALSE
chr10	72274280	C	T	ENST00000307365	ENSG00000168209	DDIT4	TRUE	FALSE
chr10	72274311	C	A	ENST00000307365	ENSG00000168209	DDIT4	TRUE	TRUE
chr10	72274311	C	G	ENST00000307365	ENSG00000168209	DDIT4	TRUE	TRUE
chr10	72274317	G	A	ENST00000307365	ENSG00000168209	DDIT4	TRUE	TRUE
chr10	72274318	G	A	ENST00000307365	ENSG00000168209	DDIT4	TRUE	TRUE
chr10	72274323	C	A	ENST00000307365	ENSG00000168209	DDIT4	TRUE	TRUE
chr10	72274334	G	T	ENST00000307365	ENSG00000168209	DDIT4	TRUE	TRUE
chr10	72274337	G	T	ENST00000307365	ENSG00000168209	DDIT4	TRUE	TRUE
chr10	72274364	G	T	ENST00000307365	ENSG00000168209	DDIT4	TRUE	TRUE
chr10	72274371	C	A	ENST00000307365	ENSG00000168209	DDIT4	FALSE	FALSE
chr10	72274378	C	A	ENST00000307365	ENSG00000168209	DDIT4	FALSE	FALSE
chr10	72274379	G	T	ENST00000307365	ENSG00000168209	DDIT4	FALSE	FALSE
chr10	72274415	G	T	ENST00000307365	ENSG00000168209	DDIT4	FALSE	FALSE
chr10	72274418	G	T	ENST00000307365	ENSG00000168209	DDIT4	FALSE	FALSE
chr10	72274422	G	A	ENST00000307365	ENSG00000168209	DDIT4	TRUE	FALSE
chr10	72274422	G	C	ENST00000307365	ENSG00000168209	DDIT4	TRUE	FALSE
chr10	72274422	G	T	ENST00000307365	ENSG00000168209	DDIT4	TRUE	FALSE
chr10	72274423	T	A	ENST00000307365	ENSG00000168209	DDIT4	TRUE	FALSE
chr10	72274423	T	C	ENST00000307365	ENSG00000168209	DDIT4	TRUE	FALSE
chr10	72274423	T	G	ENST00000307365	ENSG00000168209	DDIT4	TRUE	FALSE
chr10	72274693	A	C	ENST00000307365	ENSG00000168209	DDIT4	TRUE	FALSE
chr10	72274693	A	G	ENST00000307365	ENSG00000168209	DDIT4	TRUE	FALSE
chr10	72274693	A	T	ENST00000307365	ENSG00000168209	DDIT4	TRUE	FALSE
chr10	72274694	G	A	ENST00000307365	ENSG00000168209	DDIT4	TRUE	FALSE
chr10	72274694	G	C	ENST00000307365	ENSG00000168209	DDIT4	TRUE	FALSE
chr10	72274694	G	T	ENST00000307365	ENSG00000168209	DDIT4	TRUE	FALSE
chr10	72274705	C	A	ENST00000307365	ENSG00000168209	DDIT4	FALSE	FALSE
chr10	72274705	C	G	ENST00000307365	ENSG00000168209	DDIT4	FALSE	FALSE
chr10	72274719	C	A	ENST00000307365	ENSG00000168209	DDIT4	FALSE	FALSE
chr10	72274722	T	A	ENST00000307365	ENSG00000168209	DDIT4	FALSE	FALSE
chr10	72274733	G	T	ENST00000307365	ENSG00000168209	DDIT4	FALSE	FALSE
chr10	72274751	G	T	ENST00000307365	ENSG00000168209	DDIT4	FALSE	FALSE
chr10	72274757	G	T	ENST00000307365	ENSG00000168209	DDIT4	FALSE	FALSE
chr10	72274764	T	A	ENST00000307365	ENSG00000168209	DDIT4	FALSE	FALSE
chr10	72274768	T	A	ENST00000307365	ENSG00000168209	DDIT4	FALSE	FALSE
chr10	72274781	C	T	ENST00000307365	ENSG00000168209	DDIT4	FALSE	FALSE
chr10	72274790	C	T	ENST00000307365	ENSG00000168209	DDIT4	FALSE	FALSE
chr10	72274793	G	T	ENST00000307365	ENSG00000168209	DDIT4	FALSE	FALSE
chr10	72274805	C	T	ENST00000307365	ENSG00000168209	DDIT4	FALSE	FALSE
chr10	72274823	C	T	ENST00000307365	ENSG00000168209	DDIT4	FALSE	FALSE
chr10	72274853	C	T	ENST00000307365	ENSG00000168209	DDIT4	FALSE	FALSE
chr10	72274857	T	A	ENST00000307365	ENSG00000168209	DDIT4	FALSE	FALSE
chr10	72274865	C	T	ENST00000307365	ENSG00000168209	DDIT4	FALSE	FALSE
chr10	72274874	A	T	ENST00000307365	ENSG00000168209	DDIT4	FALSE	FALSE
chr10	72274877	G	T	ENST00000307365	ENSG00000168209	DDIT4	FALSE	FALSE
chr10	72274897	C	A	ENST00000307365	ENSG00000168209	DDIT4	FALSE	FALSE
chr10	72274897	C	G	ENST00000307365	ENSG00000168209	DDIT4	FALSE	FALSE
chr10	72274901	G	T	ENST00000307365	ENSG00000168209	DDIT4	FALSE	FALSE
chr10	72274909	C	A	ENST00000307365	ENSG00000168209	DDIT4	FALSE	FALSE
chr10	72274939	C	A	ENST00000307365	ENSG00000168209	DDIT4	FALSE	FALSE
chr10	72274943	G	T	ENST00000307365	ENSG00000168209	DDIT4	FALSE	FALSE
chr10	72274946	C	T	ENST00000307365	ENSG00000168209	DDIT4	FALSE	FALSE
chr10	72274952	A	T	ENST00000307365	ENSG00000168209	DDIT4	FALSE	FALSE
chr10	72274960	C	A	ENST00000307365	ENSG00000168209	DDIT4	FALSE	FALSE
chr10	72274973	C	T	ENST00000307365	ENSG00000168209	DDIT4	FALSE	FALSE
chr10	72275009	C	T	ENST00000307365	ENSG00000168209	DDIT4	FALSE	FALSE
chr10	72275037	C	A	ENST00000307365	ENSG00000168209	DDIT4	FALSE	FALSE
chr10	72275037	C	G	ENST00000307365	ENSG00000168209	DDIT4	FALSE	FALSE
chr10	72275039	C	T	ENST00000307365	ENSG00000168209	DDIT4	FALSE	FALSE
chr10	72275046	G	A	ENST00000307365	ENSG00000168209	DDIT4	FALSE	FALSE
chr10	72275047	G	A	ENST00000307365	ENSG00000168209	DDIT4	FALSE	FALSE
chr10	72275051	A	T	ENST00000307365	ENSG00000168209	DDIT4	FALSE	FALSE
chr10	72275057	C	T	ENST00000307365	ENSG00000168209	DDIT4	FALSE	FALSE
chr10	72275105	C	T	ENST00000307365	ENSG00000168209	DDIT4	FALSE	FALSE
chr10	72275132	C	T	ENST00000307365	ENSG00000168209	DDIT4	FALSE	FALSE
chr10	72275141	A	T	ENST00000307365	ENSG00000168209	DDIT4	FALSE	FALSE
chr10	72275144	A	T	ENST00000307365	ENSG00000168209	DDIT4	FALSE	FALSE
chr10	72275147	A	T	ENST00000307365	ENSG00000168209	DDIT4	FALSE	FALSE
chr10	72275155	C	A	ENST00000307365	ENSG00000168209	DDIT4	FALSE	FALSE
chr10	72275155	C	G	ENST00000307365	ENSG00000168209	DDIT4	FALSE	FALSE
chr10	72275160	C	A	ENST00000307365	ENSG00000168209	DDIT4	FALSE	FALSE
chr10	72275162	G	T	ENST00000307365	ENSG00000168209	DDIT4	FALSE	FALSE
chr10	72275165	C	T	ENST00000307365	ENSG00000168209	DDIT4	FALSE	FALSE
chr10	72275177	G	T	ENST00000307365	ENSG00000168209	DDIT4	FALSE	FALSE
chr10	72275180	G	T	ENST00000307365	ENSG00000168209	DDIT4	FALSE	FALSE
chr10	72275185	T	A	ENST00000307365	ENSG00000168209	DDIT4	FALSE	FALSE
chr10	72334618	C	A	ENST00000444643	ENSG00000148719	DNAJB12	FALSE	FALSE
chr10	72334618	C	G	ENST00000444643	ENSG00000148719	DNAJB12	FALSE	FALSE
chr10	72334618	C	T	ENST00000444643	ENSG00000148719	DNAJB12	FALSE	FALSE
chr10	72334619	T	A	ENST00000444643	ENSG00000148719	DNAJB12	FALSE	FALSE
chr10	72334619	T	C	ENST00000444643	ENSG00000148719	DNAJB12	FALSE	FALSE
chr10	72334619	T	G	ENST00000444643	ENSG00000148719	DNAJB12	FALSE	FALSE
chr10	72335778	A	C	ENST00000444643	ENSG00000148719	DNAJB12	FALSE	FALSE
chr10	72335778	A	G	ENST00000444643	ENSG00000148719	DNAJB12	FALSE	FALSE
chr10	72335778	A	T	ENST00000444643	ENSG00000148719	DNAJB12	FALSE	FALSE
chr10	72335779	C	A	ENST00000444643	ENSG00000148719	DNAJB12	FALSE	FALSE
chr10	72335779	C	G	ENST00000444643	ENSG00000148719	DNAJB12	FALSE	FALSE
chr10	72335779	C	T	ENST00000444643	ENSG00000148719	DNAJB12	FALSE	FALSE
chr10	72335815	C	A	ENST00000444643	ENSG00000148719	DNAJB12	FALSE	FALSE
chr10	72335830	G	A	ENST00000444643	ENSG00000148719	DNAJB12	FALSE	FALSE
chr10	72335836	C	A	ENST00000444643	ENSG00000148719	DNAJB12	FALSE	FALSE
chr10	72335838	G	C	ENST00000444643	ENSG00000148719	DNAJB12	FALSE	FALSE
chr10	72335838	G	T	ENST00000444643	ENSG00000148719	DNAJB12	FALSE	FALSE
chr10	72335845	G	A	ENST00000444643	ENSG00000148719	DNAJB12	FALSE	FALSE
chr10	72335849	G	T	ENST00000444643	ENSG00000148719	DNAJB12	FALSE	FALSE
chr10	72335869	T	A	ENST00000444643	ENSG00000148719	DNAJB12	FALSE	FALSE
chr10	72335872	G	A	ENST00000444643	ENSG00000148719	DNAJB12	FALSE	FALSE
chr10	72335878	T	A	ENST00000444643	ENSG00000148719	DNAJB12	FALSE	FALSE
chr10	72335882	G	C	ENST00000444643	ENSG00000148719	DNAJB12	FALSE	FALSE
chr10	72335882	G	T	ENST00000444643	ENSG00000148719	DNAJB12	FALSE	FALSE
chr10	72335903	G	C	ENST00000444643	ENSG00000148719	DNAJB12	FALSE	FALSE
chr10	72335903	G	T	ENST00000444643	ENSG00000148719	DNAJB12	FALSE	FALSE
chr10	72335915	G	C	ENST00000444643	ENSG00000148719	DNAJB12	FALSE	FALSE
chr10	72335915	G	T	ENST00000444643	ENSG00000148719	DNAJB12	FALSE	FALSE
chr10	72335922	A	T	ENST00000444643	ENSG00000148719	DNAJB12	FALSE	FALSE
chr10	72335929	C	A	ENST00000444643	ENSG00000148719	DNAJB12	FALSE	FALSE
chr10	72335932	C	A	ENST00000444643	ENSG00000148719	DNAJB12	TRUE	FALSE
chr10	72335932	C	G	ENST00000444643	ENSG00000148719	DNAJB12	TRUE	FALSE
chr10	72335932	C	T	ENST00000444643	ENSG00000148719	DNAJB12	TRUE	FALSE
chr10	72335933	T	A	ENST00000444643	ENSG00000148719	DNAJB12	TRUE	FALSE
chr10	72335933	T	C	ENST00000444643	ENSG00000148719	DNAJB12	TRUE	FALSE
chr10	72335933	T	G	ENST00000444643	ENSG00000148719	DNAJB12	TRUE	FALSE
chr10	72336522	A	C	ENST00000444643	ENSG00000148719	DNAJB12	TRUE	FALSE
chr10	72336522	A	G	ENST00000444643	ENSG00000148719	DNAJB12	TRUE	FALSE
chr10	72336522	A	T	ENST00000444643	ENSG00000148719	DNAJB12	TRUE	FALSE
chr10	72336523	C	A	ENST00000444643	ENSG00000148719	DNAJB12	TRUE	FALSE
chr10	72336523	C	G	ENST00000444643	ENSG00000148719	DNAJB12	TRUE	FALSE
chr10	72336523	C	T	ENST00000444643	ENSG00000148719	DNAJB12	TRUE	FALSE
chr10	72336524	T	A	ENST00000444643	ENSG00000148719	DNAJB12	FALSE	FALSE
chr10	72336527	G	A	ENST00000444643	ENSG00000148719	DNAJB12	FALSE	FALSE
chr10	72336530	G	A	ENST00000444643	ENSG00000148719	DNAJB12	FALSE	FALSE
chr10	72336533	T	A	ENST00000444643	ENSG00000148719	DNAJB12	FALSE	FALSE
chr10	72336536	C	A	ENST00000444643	ENSG00000148719	DNAJB12	FALSE	FALSE
chr10	72336539	T	A	ENST00000444643	ENSG00000148719	DNAJB12	FALSE	FALSE
chr10	72336540	C	T	ENST00000444643	ENSG00000148719	DNAJB12	FALSE	FALSE
chr10	72336541	C	T	ENST00000444643	ENSG00000148719	DNAJB12	FALSE	FALSE
chr10	72336543	G	T	ENST00000444643	ENSG00000148719	DNAJB12	FALSE	FALSE
chr10	72336567	A	C	ENST00000444643	ENSG00000148719	DNAJB12	FALSE	FALSE
chr10	72336567	A	T	ENST00000444643	ENSG00000148719	DNAJB12	FALSE	FALSE
chr10	72336578	C	A	ENST00000444643	ENSG00000148719	DNAJB12	TRUE	TRUE
chr10	72336590	C	A	ENST00000444643	ENSG00000148719	DNAJB12	TRUE	TRUE
chr10	72336599	T	A	ENST00000444643	ENSG00000148719	DNAJB12	TRUE	TRUE
chr10	72336615	G	C	ENST00000444643	ENSG00000148719	DNAJB12	TRUE	TRUE
chr10	72336615	G	T	ENST00000444643	ENSG00000148719	DNAJB12	TRUE	TRUE
chr10	72336620	C	A	ENST00000444643	ENSG00000148719	DNAJB12	TRUE	TRUE
chr10	72336623	C	A	ENST00000444643	ENSG00000148719	DNAJB12	TRUE	TRUE
chr10	72336638	C	A	ENST00000444643	ENSG00000148719	DNAJB12	TRUE	TRUE
chr10	72336642	A	C	ENST00000444643	ENSG00000148719	DNAJB12	TRUE	TRUE
chr10	72336642	A	T	ENST00000444643	ENSG00000148719	DNAJB12	TRUE	TRUE
chr10	72336645	G	C	ENST00000444643	ENSG00000148719	DNAJB12	TRUE	TRUE
chr10	72336645	G	T	ENST00000444643	ENSG00000148719	DNAJB12	TRUE	TRUE
chr10	72336674	G	A	ENST00000444643	ENSG00000148719	DNAJB12	TRUE	TRUE
chr10	72336697	C	A	ENST00000444643	ENSG00000148719	DNAJB12	TRUE	FALSE
chr10	72336697	C	G	ENST00000444643	ENSG00000148719	DNAJB12	TRUE	FALSE
chr10	72336697	C	T	ENST00000444643	ENSG00000148719	DNAJB12	TRUE	FALSE
chr10	72336698	T	A	ENST00000444643	ENSG00000148719	DNAJB12	TRUE	FALSE
chr10	72336698	T	C	ENST00000444643	ENSG00000148719	DNAJB12	TRUE	FALSE
chr10	72336698	T	G	ENST00000444643	ENSG00000148719	DNAJB12	TRUE	FALSE
chr10	72338200	A	C	ENST00000444643	ENSG00000148719	DNAJB12	TRUE	FALSE
chr10	72338200	A	G	ENST00000444643	ENSG00000148719	DNAJB12	TRUE	FALSE
chr10	72338200	A	T	ENST00000444643	ENSG00000148719	DNAJB12	TRUE	FALSE
chr10	72338201	C	A	ENST00000444643	ENSG00000148719	DNAJB12	TRUE	FALSE
chr10	72338201	C	G	ENST00000444643	ENSG00000148719	DNAJB12	TRUE	FALSE
chr10	72338201	C	T	ENST00000444643	ENSG00000148719	DNAJB12	TRUE	FALSE
chr10	72338206	T	A	ENST00000444643	ENSG00000148719	DNAJB12	TRUE	TRUE
chr10	72338219	G	C	ENST00000444643	ENSG00000148719	DNAJB12	TRUE	TRUE
chr10	72338219	G	T	ENST00000444643	ENSG00000148719	DNAJB12	TRUE	TRUE
chr10	72338245	G	A	ENST00000444643	ENSG00000148719	DNAJB12	TRUE	TRUE
chr10	72338256	G	C	ENST00000444643	ENSG00000148719	DNAJB12	TRUE	TRUE
chr10	72338256	G	T	ENST00000444643	ENSG00000148719	DNAJB12	TRUE	TRUE
chr10	72338290	G	A	ENST00000444643	ENSG00000148719	DNAJB12	TRUE	TRUE
chr10	72338312	C	A	ENST00000444643	ENSG00000148719	DNAJB12	TRUE	FALSE
chr10	72338312	C	G	ENST00000444643	ENSG00000148719	DNAJB12	TRUE	FALSE
chr10	72338312	C	T	ENST00000444643	ENSG00000148719	DNAJB12	TRUE	FALSE
chr10	72338313	T	A	ENST00000444643	ENSG00000148719	DNAJB12	TRUE	FALSE
chr10	72338313	T	C	ENST00000444643	ENSG00000148719	DNAJB12	TRUE	FALSE
chr10	72338313	T	G	ENST00000444643	ENSG00000148719	DNAJB12	TRUE	FALSE
chr10	72340787	A	C	ENST00000444643	ENSG00000148719	DNAJB12	TRUE	FALSE
chr10	72340787	A	G	ENST00000444643	ENSG00000148719	DNAJB12	TRUE	FALSE
chr10	72340787	A	T	ENST00000444643	ENSG00000148719	DNAJB12	TRUE	FALSE
chr10	72340788	C	A	ENST00000444643	ENSG00000148719	DNAJB12	TRUE	FALSE
chr10	72340788	C	G	ENST00000444643	ENSG00000148719	DNAJB12	TRUE	FALSE
chr10	72340788	C	T	ENST00000444643	ENSG00000148719	DNAJB12	TRUE	FALSE
chr10	72340797	G	A	ENST00000444643	ENSG00000148719	DNAJB12	TRUE	TRUE
chr10	72340815	G	A	ENST00000444643	ENSG00000148719	DNAJB12	TRUE	TRUE
chr10	72340821	G	A	ENST00000444643	ENSG00000148719	DNAJB12	TRUE	TRUE
chr10	72340824	G	A	ENST00000444643	ENSG00000148719	DNAJB12	TRUE	TRUE
chr10	72340825	G	C	ENST00000444643	ENSG00000148719	DNAJB12	TRUE	TRUE
chr10	72340825	G	T	ENST00000444643	ENSG00000148719	DNAJB12	TRUE	TRUE
chr10	72340831	A	C	ENST00000444643	ENSG00000148719	DNAJB12	TRUE	TRUE
chr10	72340831	A	T	ENST00000444643	ENSG00000148719	DNAJB12	TRUE	TRUE
chr10	72340852	G	C	ENST00000444643	ENSG00000148719	DNAJB12	TRUE	TRUE
chr10	72340852	G	T	ENST00000444643	ENSG00000148719	DNAJB12	TRUE	TRUE
chr10	72340869	C	A	ENST00000444643	ENSG00000148719	DNAJB12	TRUE	FALSE
chr10	72340869	C	G	ENST00000444643	ENSG00000148719	DNAJB12	TRUE	FALSE
chr10	72340869	C	T	ENST00000444643	ENSG00000148719	DNAJB12	TRUE	FALSE
chr10	72340870	T	A	ENST00000444643	ENSG00000148719	DNAJB12	TRUE	FALSE
chr10	72340870	T	C	ENST00000444643	ENSG00000148719	DNAJB12	TRUE	FALSE
chr10	72340870	T	G	ENST00000444643	ENSG00000148719	DNAJB12	TRUE	FALSE
chr10	72340983	A	C	ENST00000444643	ENSG00000148719	DNAJB12	TRUE	TRUE
chr10	72340983	A	G	ENST00000444643	ENSG00000148719	DNAJB12	TRUE	FALSE
chr10	72340983	A	T	ENST00000444643	ENSG00000148719	DNAJB12	TRUE	FALSE
chr10	72340984	C	A	ENST00000444643	ENSG00000148719	DNAJB12	TRUE	FALSE
chr10	72340984	C	G	ENST00000444643	ENSG00000148719	DNAJB12	TRUE	TRUE
chr10	72340984	C	T	ENST00000444643	ENSG00000148719	DNAJB12	TRUE	FALSE
chr10	72341027	C	A	ENST00000444643	ENSG00000148719	DNAJB12	TRUE	TRUE
chr10	72341045	C	A	ENST00000444643	ENSG00000148719	DNAJB12	TRUE	TRUE
chr10	72341093	G	A	ENST00000444643	ENSG00000148719	DNAJB12	TRUE	TRUE
chr10	72341099	T	A	ENST00000444643	ENSG00000148719	DNAJB12	TRUE	TRUE
chr10	72341114	G	A	ENST00000444643	ENSG00000148719	DNAJB12	TRUE	TRUE
chr10	72341118	A	C	ENST00000444643	ENSG00000148719	DNAJB12	TRUE	TRUE
chr10	72341118	A	T	ENST00000444643	ENSG00000148719	DNAJB12	TRUE	TRUE
chr10	72341123	G	A	ENST00000444643	ENSG00000148719	DNAJB12	TRUE	TRUE
chr10	72341126	T	A	ENST00000444643	ENSG00000148719	DNAJB12	TRUE	TRUE
chr10	72341132	T	A	ENST00000444643	ENSG00000148719	DNAJB12	TRUE	TRUE
chr10	72341135	C	A	ENST00000444643	ENSG00000148719	DNAJB12	TRUE	TRUE
chr10	72341154	A	C	ENST00000444643	ENSG00000148719	DNAJB12	TRUE	TRUE
chr10	72341154	A	T	ENST00000444643	ENSG00000148719	DNAJB12	TRUE	TRUE
chr10	72341171	C	A	ENST00000444643	ENSG00000148719	DNAJB12	TRUE	FALSE
chr10	72341171	C	G	ENST00000444643	ENSG00000148719	DNAJB12	TRUE	FALSE
chr10	72341171	C	T	ENST00000444643	ENSG00000148719	DNAJB12	TRUE	FALSE
chr10	72341172	T	A	ENST00000444643	ENSG00000148719	DNAJB12	TRUE	FALSE
chr10	72341172	T	C	ENST00000444643	ENSG00000148719	DNAJB12	TRUE	FALSE
chr10	72341172	T	G	ENST00000444643	ENSG00000148719	DNAJB12	TRUE	FALSE
chr10	72343364	A	C	ENST00000444643	ENSG00000148719	DNAJB12	TRUE	FALSE
chr10	72343364	A	G	ENST00000444643	ENSG00000148719	DNAJB12	FALSE	FALSE
chr10	72343364	A	T	ENST00000444643	ENSG00000148719	DNAJB12	TRUE	FALSE
chr10	72343365	C	A	ENST00000444643	ENSG00000148719	DNAJB12	TRUE	FALSE
chr10	72343365	C	G	ENST00000444643	ENSG00000148719	DNAJB12	TRUE	FALSE
chr10	72343365	C	T	ENST00000444643	ENSG00000148719	DNAJB12	TRUE	FALSE
chr10	72343369	T	A	ENST00000444643	ENSG00000148719	DNAJB12	TRUE	TRUE
chr10	72343378	C	A	ENST00000444643	ENSG00000148719	DNAJB12	TRUE	TRUE
chr10	72343402	T	A	ENST00000444643	ENSG00000148719	DNAJB12	TRUE	TRUE
chr10	72343417	T	A	ENST00000444643	ENSG00000148719	DNAJB12	TRUE	TRUE
chr10	72343429	T	A	ENST00000444643	ENSG00000148719	DNAJB12	TRUE	TRUE
chr10	72343433	G	C	ENST00000444643	ENSG00000148719	DNAJB12	TRUE	TRUE
chr10	72343433	G	T	ENST00000444643	ENSG00000148719	DNAJB12	TRUE	TRUE
chr10	72343441	T	A	ENST00000444643	ENSG00000148719	DNAJB12	TRUE	TRUE
chr10	72343444	T	A	ENST00000444643	ENSG00000148719	DNAJB12	TRUE	TRUE
chr10	72343453	C	A	ENST00000444643	ENSG00000148719	DNAJB12	TRUE	TRUE
chr10	72343458	G	T	ENST00000444643	ENSG00000148719	DNAJB12	TRUE	TRUE
chr10	72343468	T	A	ENST00000444643	ENSG00000148719	DNAJB12	TRUE	TRUE
chr10	72343486	C	A	ENST00000444643	ENSG00000148719	DNAJB12	TRUE	TRUE
chr10	72343487	A	C	ENST00000444643	ENSG00000148719	DNAJB12	TRUE	TRUE
chr10	72343487	A	T	ENST00000444643	ENSG00000148719	DNAJB12	TRUE	TRUE
chr10	72343490	G	C	ENST00000444643	ENSG00000148719	DNAJB12	TRUE	TRUE
chr10	72343490	G	T	ENST00000444643	ENSG00000148719	DNAJB12	TRUE	TRUE
chr10	72343498	T	A	ENST00000444643	ENSG00000148719	DNAJB12	TRUE	TRUE
chr10	72343499	A	T	ENST00000444643	ENSG00000148719	DNAJB12	TRUE	TRUE
chr10	72343504	G	A	ENST00000444643	ENSG00000148719	DNAJB12	TRUE	TRUE
chr10	72343507	T	A	ENST00000444643	ENSG00000148719	DNAJB12	TRUE	TRUE
chr10	72343512	C	A	ENST00000444643	ENSG00000148719	DNAJB12	TRUE	FALSE
chr10	72343512	C	G	ENST00000444643	ENSG00000148719	DNAJB12	TRUE	FALSE
chr10	72343512	C	T	ENST00000444643	ENSG00000148719	DNAJB12	TRUE	FALSE
chr10	72343513	T	A	ENST00000444643	ENSG00000148719	DNAJB12	TRUE	FALSE
chr10	72343513	T	C	ENST00000444643	ENSG00000148719	DNAJB12	TRUE	FALSE
chr10	72343513	T	G	ENST00000444643	ENSG00000148719	DNAJB12	TRUE	FALSE
chr10	72344948	A	C	ENST00000444643	ENSG00000148719	DNAJB12	TRUE	FALSE
chr10	72344948	A	G	ENST00000444643	ENSG00000148719	DNAJB12	TRUE	FALSE
chr10	72344948	A	T	ENST00000444643	ENSG00000148719	DNAJB12	TRUE	FALSE
chr10	72344949	C	A	ENST00000444643	ENSG00000148719	DNAJB12	TRUE	FALSE
chr10	72344949	C	G	ENST00000444643	ENSG00000148719	DNAJB12	TRUE	FALSE
chr10	72344949	C	T	ENST00000444643	ENSG00000148719	DNAJB12	TRUE	FALSE
chr10	72344954	T	A	ENST00000444643	ENSG00000148719	DNAJB12	TRUE	TRUE
chr10	72344969	G	A	ENST00000444643	ENSG00000148719	DNAJB12	TRUE	TRUE
chr10	72344972	C	A	ENST00000444643	ENSG00000148719	DNAJB12	TRUE	TRUE
chr10	72344979	G	C	ENST00000444643	ENSG00000148719	DNAJB12	TRUE	TRUE
chr10	72344979	G	T	ENST00000444643	ENSG00000148719	DNAJB12	TRUE	TRUE
chr10	72344987	T	A	ENST00000444643	ENSG00000148719	DNAJB12	TRUE	TRUE
chr10	72344996	C	A	ENST00000444643	ENSG00000148719	DNAJB12	TRUE	TRUE
chr10	72344999	C	A	ENST00000444643	ENSG00000148719	DNAJB12	TRUE	TRUE
chr10	72345002	C	A	ENST00000444643	ENSG00000148719	DNAJB12	TRUE	TRUE
chr10	72345008	C	A	ENST00000444643	ENSG00000148719	DNAJB12	TRUE	TRUE
chr10	72345019	G	T	ENST00000444643	ENSG00000148719	DNAJB12	TRUE	TRUE
chr10	72345044	T	A	ENST00000444643	ENSG00000148719	DNAJB12	TRUE	TRUE
chr10	72345083	G	A	ENST00000444643	ENSG00000148719	DNAJB12	TRUE	TRUE
chr10	72345098	G	A	ENST00000444643	ENSG00000148719	DNAJB12	TRUE	TRUE
chr10	72345104	T	A	ENST00000444643	ENSG00000148719	DNAJB12	TRUE	TRUE
chr10	72345107	G	A	ENST00000444643	ENSG00000148719	DNAJB12	TRUE	TRUE
chr10	72345119	C	A	ENST00000444643	ENSG00000148719	DNAJB12	TRUE	TRUE
chr10	72345128	C	A	ENST00000444643	ENSG00000148719	DNAJB12	TRUE	FALSE
chr10	72345128	C	G	ENST00000444643	ENSG00000148719	DNAJB12	TRUE	FALSE
chr10	72345128	C	T	ENST00000444643	ENSG00000148719	DNAJB12	TRUE	FALSE
chr10	72345129	T	A	ENST00000444643	ENSG00000148719	DNAJB12	TRUE	FALSE
chr10	72345129	T	C	ENST00000444643	ENSG00000148719	DNAJB12	TRUE	FALSE
chr10	72345129	T	G	ENST00000444643	ENSG00000148719	DNAJB12	TRUE	FALSE
chr10	72354763	A	C	ENST00000444643	ENSG00000148719	DNAJB12	TRUE	FALSE
chr10	72354763	A	G	ENST00000444643	ENSG00000148719	DNAJB12	TRUE	FALSE
chr10	72354763	A	T	ENST00000444643	ENSG00000148719	DNAJB12	TRUE	FALSE
chr10	72354764	C	A	ENST00000444643	ENSG00000148719	DNAJB12	TRUE	FALSE
chr10	72354764	C	G	ENST00000444643	ENSG00000148719	DNAJB12	TRUE	FALSE
chr10	72354764	C	T	ENST00000444643	ENSG00000148719	DNAJB12	TRUE	FALSE
chr10	72354774	G	A	ENST00000444643	ENSG00000148719	DNAJB12	TRUE	TRUE
chr10	72354784	A	C	ENST00000444643	ENSG00000148719	DNAJB12	TRUE	TRUE
chr10	72354784	A	T	ENST00000444643	ENSG00000148719	DNAJB12	TRUE	TRUE
chr10	72354795	G	A	ENST00000444643	ENSG00000148719	DNAJB12	TRUE	TRUE
chr10	72354801	T	A	ENST00000444643	ENSG00000148719	DNAJB12	TRUE	TRUE
chr10	72354804	C	A	ENST00000444643	ENSG00000148719	DNAJB12	TRUE	TRUE
chr10	72354831	G	A	ENST00000444643	ENSG00000148719	DNAJB12	TRUE	FALSE
chr10	72354840	G	A	ENST00000444643	ENSG00000148719	DNAJB12	TRUE	FALSE
chr10	72354849	T	A	ENST00000444643	ENSG00000148719	DNAJB12	FALSE	FALSE
chr10	72354865	A	T	ENST00000444643	ENSG00000148719	DNAJB12	FALSE	FALSE
chr10	72354873	C	A	ENST00000444643	ENSG00000148719	DNAJB12	FALSE	FALSE
chr10	72354879	C	A	ENST00000444643	ENSG00000148719	DNAJB12	FALSE	FALSE
chr10	72354885	T	A	ENST00000444643	ENSG00000148719	DNAJB12	FALSE	FALSE
chr10	72354894	C	A	ENST00000444643	ENSG00000148719	DNAJB12	FALSE	FALSE
chr10	72368200	G	A	ENST00000361114	ENSG00000107745	MICU1	FALSE	FALSE
chr10	72368203	T	A	ENST00000361114	ENSG00000107745	MICU1	FALSE	FALSE
chr10	72368208	A	C	ENST00000361114	ENSG00000107745	MICU1	FALSE	FALSE
chr10	72368208	A	T	ENST00000361114	ENSG00000107745	MICU1	FALSE	FALSE
chr10	72368219	C	T	ENST00000361114	ENSG00000107745	MICU1	FALSE	FALSE
chr10	72368220	C	T	ENST00000361114	ENSG00000107745	MICU1	FALSE	FALSE
chr10	72368230	C	A	ENST00000361114	ENSG00000107745	MICU1	FALSE	FALSE
chr10	72368233	G	A	ENST00000361114	ENSG00000107745	MICU1	FALSE	FALSE
chr10	72368237	A	T	ENST00000361114	ENSG00000107745	MICU1	FALSE	FALSE
chr10	72368242	T	A	ENST00000361114	ENSG00000107745	MICU1	FALSE	FALSE
chr10	72368243	C	T	ENST00000361114	ENSG00000107745	MICU1	FALSE	FALSE
chr10	72368244	C	T	ENST00000361114	ENSG00000107745	MICU1	FALSE	FALSE
chr10	72368254	G	A	ENST00000361114	ENSG00000107745	MICU1	FALSE	FALSE
chr10	72368281	T	A	ENST00000361114	ENSG00000107745	MICU1	FALSE	FALSE
chr10	72368287	T	A	ENST00000361114	ENSG00000107745	MICU1	FALSE	FALSE
chr10	72368290	C	A	ENST00000361114	ENSG00000107745	MICU1	FALSE	FALSE
chr10	72368299	T	A	ENST00000361114	ENSG00000107745	MICU1	FALSE	FALSE
chr10	72368311	G	A	ENST00000361114	ENSG00000107745	MICU1	FALSE	FALSE
chr10	72368314	T	A	ENST00000361114	ENSG00000107745	MICU1	FALSE	FALSE
chr10	72368332	C	A	ENST00000361114	ENSG00000107745	MICU1	FALSE	FALSE
chr10	72368335	T	A	ENST00000361114	ENSG00000107745	MICU1	FALSE	FALSE
chr10	72368347	C	A	ENST00000361114	ENSG00000107745	MICU1	FALSE	FALSE
chr10	72368356	C	A	ENST00000361114	ENSG00000107745	MICU1	TRUE	FALSE
chr10	72368356	C	G	ENST00000361114	ENSG00000107745	MICU1	TRUE	FALSE
chr10	72368356	C	T	ENST00000361114	ENSG00000107745	MICU1	TRUE	FALSE
chr10	72368357	T	A	ENST00000361114	ENSG00000107745	MICU1	TRUE	FALSE
chr10	72368357	T	C	ENST00000361114	ENSG00000107745	MICU1	TRUE	FALSE
chr10	72368357	T	G	ENST00000361114	ENSG00000107745	MICU1	TRUE	FALSE
chr10	72375781	A	C	ENST00000361114	ENSG00000107745	MICU1	TRUE	FALSE
chr10	72375781	A	G	ENST00000361114	ENSG00000107745	MICU1	TRUE	FALSE
chr10	72375781	A	T	ENST00000361114	ENSG00000107745	MICU1	TRUE	FALSE
chr10	72375782	C	A	ENST00000361114	ENSG00000107745	MICU1	TRUE	FALSE
chr10	72375782	C	G	ENST00000361114	ENSG00000107745	MICU1	TRUE	FALSE
chr10	72375782	C	T	ENST00000361114	ENSG00000107745	MICU1	TRUE	FALSE
chr10	72375787	A	T	ENST00000361114	ENSG00000107745	MICU1	FALSE	FALSE
chr10	72375814	A	T	ENST00000361114	ENSG00000107745	MICU1	FALSE	FALSE
chr10	72375827	G	C	ENST00000361114	ENSG00000107745	MICU1	FALSE	FALSE
chr10	72375827	G	T	ENST00000361114	ENSG00000107745	MICU1	FALSE	FALSE
chr10	72375834	C	A	ENST00000361114	ENSG00000107745	MICU1	TRUE	TRUE
chr10	72375840	T	A	ENST00000361114	ENSG00000107745	MICU1	TRUE	TRUE
chr10	72375861	G	A	ENST00000361114	ENSG00000107745	MICU1	TRUE	TRUE
chr10	72375864	G	A	ENST00000361114	ENSG00000107745	MICU1	TRUE	TRUE
chr10	72375873	C	A	ENST00000361114	ENSG00000107745	MICU1	TRUE	FALSE
chr10	72375873	C	G	ENST00000361114	ENSG00000107745	MICU1	TRUE	FALSE
chr10	72375873	C	T	ENST00000361114	ENSG00000107745	MICU1	TRUE	FALSE
chr10	72375874	T	A	ENST00000361114	ENSG00000107745	MICU1	TRUE	FALSE
chr10	72375874	T	C	ENST00000361114	ENSG00000107745	MICU1	TRUE	FALSE
chr10	72375874	T	G	ENST00000361114	ENSG00000107745	MICU1	TRUE	FALSE
chr10	72407927	A	C	ENST00000361114	ENSG00000107745	MICU1	TRUE	FALSE
chr10	72407927	A	G	ENST00000361114	ENSG00000107745	MICU1	TRUE	FALSE
chr10	72407927	A	T	ENST00000361114	ENSG00000107745	MICU1	TRUE	FALSE
chr10	72407928	C	A	ENST00000361114	ENSG00000107745	MICU1	TRUE	FALSE
chr10	72407928	C	G	ENST00000361114	ENSG00000107745	MICU1	TRUE	FALSE
chr10	72407928	C	T	ENST00000361114	ENSG00000107745	MICU1	TRUE	FALSE
chr10	72407932	T	A	ENST00000361114	ENSG00000107745	MICU1	TRUE	TRUE
chr10	72407947	C	A	ENST00000361114	ENSG00000107745	MICU1	TRUE	TRUE
chr10	72407957	G	C	ENST00000361114	ENSG00000107745	MICU1	TRUE	TRUE
chr10	72407957	G	T	ENST00000361114	ENSG00000107745	MICU1	TRUE	TRUE
chr10	72407967	A	T	ENST00000361114	ENSG00000107745	MICU1	TRUE	TRUE
chr10	72407995	T	A	ENST00000361114	ENSG00000107745	MICU1	TRUE	TRUE
chr10	72408016	C	A	ENST00000361114	ENSG00000107745	MICU1	TRUE	TRUE
chr10	72408022	C	A	ENST00000361114	ENSG00000107745	MICU1	TRUE	TRUE
chr10	72408025	G	A	ENST00000361114	ENSG00000107745	MICU1	TRUE	TRUE
chr10	72408038	C	A	ENST00000361114	ENSG00000107745	MICU1	TRUE	FALSE
chr10	72408038	C	G	ENST00000361114	ENSG00000107745	MICU1	TRUE	FALSE
chr10	72408038	C	T	ENST00000361114	ENSG00000107745	MICU1	TRUE	FALSE
chr10	72408039	T	A	ENST00000361114	ENSG00000107745	MICU1	TRUE	FALSE
chr10	72408039	T	C	ENST00000361114	ENSG00000107745	MICU1	TRUE	FALSE
chr10	72408039	T	G	ENST00000361114	ENSG00000107745	MICU1	TRUE	FALSE
chr10	72423232	A	C	ENST00000361114	ENSG00000107745	MICU1	TRUE	FALSE
chr10	72423232	A	G	ENST00000361114	ENSG00000107745	MICU1	TRUE	FALSE
chr10	72423232	A	T	ENST00000361114	ENSG00000107745	MICU1	TRUE	FALSE
chr10	72423233	C	A	ENST00000361114	ENSG00000107745	MICU1	TRUE	FALSE
chr10	72423233	C	G	ENST00000361114	ENSG00000107745	MICU1	TRUE	FALSE
chr10	72423233	C	T	ENST00000361114	ENSG00000107745	MICU1	TRUE	FALSE
chr10	72423236	T	A	ENST00000361114	ENSG00000107745	MICU1	TRUE	TRUE
chr10	72423239	C	A	ENST00000361114	ENSG00000107745	MICU1	TRUE	TRUE
chr10	72423242	C	A	ENST00000361114	ENSG00000107745	MICU1	TRUE	TRUE
chr10	72423245	T	A	ENST00000361114	ENSG00000107745	MICU1	TRUE	TRUE
chr10	72423254	T	A	ENST00000361114	ENSG00000107745	MICU1	TRUE	TRUE
chr10	72423257	T	A	ENST00000361114	ENSG00000107745	MICU1	TRUE	TRUE
chr10	72423263	G	A	ENST00000361114	ENSG00000107745	MICU1	TRUE	TRUE
chr10	72423269	G	A	ENST00000361114	ENSG00000107745	MICU1	TRUE	TRUE
chr10	72423284	T	A	ENST00000361114	ENSG00000107745	MICU1	TRUE	TRUE
chr10	72423287	T	A	ENST00000361114	ENSG00000107745	MICU1	TRUE	TRUE
chr10	72423293	G	A	ENST00000361114	ENSG00000107745	MICU1	TRUE	TRUE
chr10	72423303	G	C	ENST00000361114	ENSG00000107745	MICU1	TRUE	TRUE
chr10	72423303	G	T	ENST00000361114	ENSG00000107745	MICU1	TRUE	TRUE
chr10	72423329	G	A	ENST00000361114	ENSG00000107745	MICU1	TRUE	TRUE
chr10	72423335	C	A	ENST00000361114	ENSG00000107745	MICU1	TRUE	TRUE
chr10	72423344	T	A	ENST00000361114	ENSG00000107745	MICU1	TRUE	TRUE
chr10	72423368	C	A	ENST00000361114	ENSG00000107745	MICU1	TRUE	TRUE
chr10	72423372	C	A	ENST00000361114	ENSG00000107745	MICU1	TRUE	FALSE
chr10	72423372	C	G	ENST00000361114	ENSG00000107745	MICU1	TRUE	FALSE
chr10	72423372	C	T	ENST00000361114	ENSG00000107745	MICU1	TRUE	FALSE
chr10	72423373	T	A	ENST00000361114	ENSG00000107745	MICU1	TRUE	FALSE
chr10	72423373	T	C	ENST00000361114	ENSG00000107745	MICU1	TRUE	FALSE
chr10	72423373	T	G	ENST00000361114	ENSG00000107745	MICU1	TRUE	FALSE
chr10	72475098	A	C	ENST00000361114	ENSG00000107745	MICU1	TRUE	FALSE
chr10	72475098	A	G	ENST00000361114	ENSG00000107745	MICU1	TRUE	FALSE
chr10	72475098	A	T	ENST00000361114	ENSG00000107745	MICU1	TRUE	FALSE
chr10	72475099	C	A	ENST00000361114	ENSG00000107745	MICU1	TRUE	FALSE
chr10	72475099	C	G	ENST00000361114	ENSG00000107745	MICU1	TRUE	FALSE
chr10	72475099	C	T	ENST00000361114	ENSG00000107745	MICU1	TRUE	FALSE
chr10	72475102	C	A	ENST00000361114	ENSG00000107745	MICU1	TRUE	TRUE
chr10	72475108	T	A	ENST00000361114	ENSG00000107745	MICU1	TRUE	TRUE
chr10	72475123	G	A	ENST00000361114	ENSG00000107745	MICU1	TRUE	TRUE
chr10	72475129	T	A	ENST00000361114	ENSG00000107745	MICU1	TRUE	TRUE
chr10	72475135	G	A	ENST00000361114	ENSG00000107745	MICU1	TRUE	TRUE
chr10	72475141	C	A	ENST00000361114	ENSG00000107745	MICU1	TRUE	TRUE
chr10	72475153	T	A	ENST00000361114	ENSG00000107745	MICU1	TRUE	TRUE
chr10	72475165	T	A	ENST00000361114	ENSG00000107745	MICU1	TRUE	TRUE
chr10	72475168	C	A	ENST00000361114	ENSG00000107745	MICU1	TRUE	TRUE
chr10	72475171	T	A	ENST00000361114	ENSG00000107745	MICU1	TRUE	TRUE
chr10	72475183	C	A	ENST00000361114	ENSG00000107745	MICU1	TRUE	TRUE
chr10	72475190	G	C	ENST00000361114	ENSG00000107745	MICU1	TRUE	TRUE
chr10	72475190	G	T	ENST00000361114	ENSG00000107745	MICU1	TRUE	TRUE
chr10	72475206	G	C	ENST00000361114	ENSG00000107745	MICU1	TRUE	TRUE
chr10	72475206	G	T	ENST00000361114	ENSG00000107745	MICU1	TRUE	TRUE
chr10	72475208	A	T	ENST00000361114	ENSG00000107745	MICU1	TRUE	TRUE
chr10	72475212	A	T	ENST00000361114	ENSG00000107745	MICU1	TRUE	TRUE
chr10	72475222	T	A	ENST00000361114	ENSG00000107745	MICU1	TRUE	TRUE
chr10	72475252	T	A	ENST00000361114	ENSG00000107745	MICU1	TRUE	TRUE
chr10	72475276	G	A	ENST00000361114	ENSG00000107745	MICU1	TRUE	TRUE
chr10	72475294	G	A	ENST00000361114	ENSG00000107745	MICU1	TRUE	TRUE
chr10	72475298	C	A	ENST00000361114	ENSG00000107745	MICU1	TRUE	FALSE
chr10	72475298	C	G	ENST00000361114	ENSG00000107745	MICU1	TRUE	FALSE
chr10	72475298	C	T	ENST00000361114	ENSG00000107745	MICU1	TRUE	FALSE
chr10	72475299	T	A	ENST00000361114	ENSG00000107745	MICU1	TRUE	FALSE
chr10	72475299	T	C	ENST00000361114	ENSG00000107745	MICU1	TRUE	FALSE
chr10	72475299	T	G	ENST00000361114	ENSG00000107745	MICU1	TRUE	FALSE
chr10	72477172	G	A	ENST00000361114	ENSG00000107745	MICU1	FALSE	FALSE
chr10	72477172	G	C	ENST00000361114	ENSG00000107745	MICU1	TRUE	FALSE
chr10	72477172	G	T	ENST00000361114	ENSG00000107745	MICU1	TRUE	FALSE
chr10	72477173	C	A	ENST00000361114	ENSG00000107745	MICU1	TRUE	FALSE
chr10	72477173	C	G	ENST00000361114	ENSG00000107745	MICU1	TRUE	FALSE
chr10	72477173	C	T	ENST00000361114	ENSG00000107745	MICU1	TRUE	FALSE
chr10	72477176	G	A	ENST00000361114	ENSG00000107745	MICU1	TRUE	TRUE
chr10	72477179	C	A	ENST00000361114	ENSG00000107745	MICU1	TRUE	TRUE
chr10	72477185	C	A	ENST00000361114	ENSG00000107745	MICU1	TRUE	TRUE
chr10	72477188	C	A	ENST00000361114	ENSG00000107745	MICU1	TRUE	TRUE
chr10	72477200	C	A	ENST00000361114	ENSG00000107745	MICU1	TRUE	TRUE
chr10	72477203	C	A	ENST00000361114	ENSG00000107745	MICU1	TRUE	TRUE
chr10	72477209	C	A	ENST00000361114	ENSG00000107745	MICU1	TRUE	TRUE
chr10	72477214	A	T	ENST00000361114	ENSG00000107745	MICU1	TRUE	TRUE
chr10	72477227	T	A	ENST00000361114	ENSG00000107745	MICU1	TRUE	TRUE
chr10	72477239	C	A	ENST00000361114	ENSG00000107745	MICU1	TRUE	TRUE
chr10	72477248	T	A	ENST00000361114	ENSG00000107745	MICU1	TRUE	TRUE
chr10	72477251	G	A	ENST00000361114	ENSG00000107745	MICU1	TRUE	TRUE
chr10	72477257	C	A	ENST00000361114	ENSG00000107745	MICU1	TRUE	FALSE
chr10	72477257	C	G	ENST00000361114	ENSG00000107745	MICU1	TRUE	FALSE
chr10	72477257	C	T	ENST00000361114	ENSG00000107745	MICU1	TRUE	FALSE
chr10	72477258	T	A	ENST00000361114	ENSG00000107745	MICU1	TRUE	FALSE
chr10	72477258	T	C	ENST00000361114	ENSG00000107745	MICU1	TRUE	FALSE
chr10	72477258	T	G	ENST00000361114	ENSG00000107745	MICU1	TRUE	FALSE
chr10	72508153	A	C	ENST00000361114	ENSG00000107745	MICU1	TRUE	FALSE
chr10	72508153	A	G	ENST00000361114	ENSG00000107745	MICU1	TRUE	FALSE
chr10	72508153	A	T	ENST00000361114	ENSG00000107745	MICU1	TRUE	FALSE
chr10	72508154	C	A	ENST00000361114	ENSG00000107745	MICU1	TRUE	FALSE
chr10	72508154	C	G	ENST00000361114	ENSG00000107745	MICU1	TRUE	FALSE
chr10	72508154	C	T	ENST00000361114	ENSG00000107745	MICU1	TRUE	FALSE
chr10	72508180	G	C	ENST00000361114	ENSG00000107745	MICU1	TRUE	TRUE
chr10	72508180	G	T	ENST00000361114	ENSG00000107745	MICU1	TRUE	TRUE
chr10	72508187	G	C	ENST00000361114	ENSG00000107745	MICU1	TRUE	TRUE
chr10	72508187	G	T	ENST00000361114	ENSG00000107745	MICU1	TRUE	TRUE
chr10	72508204	A	T	ENST00000361114	ENSG00000107745	MICU1	TRUE	TRUE
chr10	72508209	C	A	ENST00000361114	ENSG00000107745	MICU1	TRUE	TRUE
chr10	72508212	C	A	ENST00000361114	ENSG00000107745	MICU1	TRUE	TRUE
chr10	72508219	G	C	ENST00000361114	ENSG00000107745	MICU1	TRUE	TRUE
chr10	72508219	G	T	ENST00000361114	ENSG00000107745	MICU1	TRUE	TRUE
chr10	72508236	C	A	ENST00000361114	ENSG00000107745	MICU1	TRUE	TRUE
chr10	72508248	T	A	ENST00000361114	ENSG00000107745	MICU1	TRUE	TRUE
chr10	72508251	C	A	ENST00000361114	ENSG00000107745	MICU1	TRUE	TRUE
chr10	72508254	G	A	ENST00000361114	ENSG00000107745	MICU1	TRUE	TRUE
chr10	72508257	C	A	ENST00000361114	ENSG00000107745	MICU1	TRUE	TRUE
chr10	72508260	G	A	ENST00000361114	ENSG00000107745	MICU1	TRUE	TRUE
chr10	72508269	T	A	ENST00000361114	ENSG00000107745	MICU1
chr10	72508270	C	A	ENST00000361114	ENSG00000107745	MICU1	TRUE	FALSE
chr10	72508270	C	G	ENST00000361114	ENSG00000107745	MICU1	TRUE	FALSE
chr10	72508270	C	T	ENST00000361114	ENSG00000107745	MICU1	TRUE	FALSE
chr10	72508271	T	A	ENST00000361114	ENSG00000107745	MICU1	TRUE	FALSE
chr10	72508271	T	C	ENST00000361114	ENSG00000107745	MICU1	TRUE	FALSE
chr10	72508271	T	G	ENST00000361114	ENSG00000107745	MICU1	TRUE	FALSE
chr10	72533744	A	C	ENST00000361114	ENSG00000107745	MICU1	TRUE	FALSE
chr10	72533744	A	G	ENST00000361114	ENSG00000107745	MICU1	TRUE	FALSE
chr10	72533744	A	T	ENST00000361114	ENSG00000107745	MICU1	TRUE	FALSE
chr10	72533745	C	A	ENST00000361114	ENSG00000107745	MICU1	TRUE	FALSE
chr10	72533745	C	G	ENST00000361114	ENSG00000107745	MICU1	TRUE	FALSE
chr10	72533745	C	T	ENST00000361114	ENSG00000107745	MICU1	TRUE	FALSE
chr10	72533748	T	A	ENST00000361114	ENSG00000107745	MICU1	TRUE	TRUE
chr10	72533751	C	A	ENST00000361114	ENSG00000107745	MICU1	TRUE	TRUE
chr10	72533763	T	A	ENST00000361114	ENSG00000107745	MICU1	TRUE	TRUE
chr10	72533770	A	C	ENST00000361114	ENSG00000107745	MICU1
chr10	72533770	A	T	ENST00000361114	ENSG00000107745	MICU1	TRUE	TRUE
chr10	72533775	G	A	ENST00000361114	ENSG00000107745	MICU1	TRUE	TRUE
chr10	72533786	A	T	ENST00000361114	ENSG00000107745	MICU1	TRUE	TRUE
chr10	72533790	C	A	ENST00000361114	ENSG00000107745	MICU1	TRUE	FALSE
chr10	72533790	C	G	ENST00000361114	ENSG00000107745	MICU1	TRUE	FALSE
chr10	72533790	C	T	ENST00000361114	ENSG00000107745	MICU1	TRUE	FALSE
chr10	72533791	T	A	ENST00000361114	ENSG00000107745	MICU1	TRUE	FALSE
chr10	72533791	T	C	ENST00000361114	ENSG00000107745	MICU1	TRUE	FALSE
chr10	72533791	T	G	ENST00000361114	ENSG00000107745	MICU1	TRUE	FALSE
chr10	72551177	A	C	ENST00000361114	ENSG00000107745	MICU1	TRUE	FALSE
chr10	72551177	A	G	ENST00000361114	ENSG00000107745	MICU1	TRUE	FALSE
chr10	72551177	A	T	ENST00000361114	ENSG00000107745	MICU1	TRUE	FALSE
chr10	72551178	C	A	ENST00000361114	ENSG00000107745	MICU1	TRUE	FALSE
chr10	72551178	C	G	ENST00000361114	ENSG00000107745	MICU1	TRUE	FALSE
chr10	72551178	C	T	ENST00000361114	ENSG00000107745	MICU1	TRUE	FALSE
chr10	72551182	C	A	ENST00000361114	ENSG00000107745	MICU1	TRUE	TRUE
chr10	72551188	G	A	ENST00000361114	ENSG00000107745	MICU1	TRUE	TRUE
chr10	72551191	T	A	ENST00000361114	ENSG00000107745	MICU1	TRUE	TRUE
chr10	72551194	C	A	ENST00000361114	ENSG00000107745	MICU1	TRUE	TRUE
chr10	72551212	G	A	ENST00000361114	ENSG00000107745	MICU1	TRUE	TRUE
chr10	72551224	C	A	ENST00000361114	ENSG00000107745	MICU1	TRUE	TRUE
chr10	72551242	C	A	ENST00000361114	ENSG00000107745	MICU1	TRUE	TRUE
chr10	72551248	C	A	ENST00000361114	ENSG00000107745	MICU1	TRUE	TRUE
chr10	72551257	C	A	ENST00000361114	ENSG00000107745	MICU1	TRUE	TRUE
chr10	72551269	T	A	ENST00000361114	ENSG00000107745	MICU1	TRUE	TRUE
chr10	72551271	A	T	ENST00000361114	ENSG00000107745	MICU1	TRUE	TRUE
chr10	72551282	A	C	ENST00000361114	ENSG00000107745	MICU1	TRUE	TRUE
chr10	72551282	A	T	ENST00000361114	ENSG00000107745	MICU1	TRUE	TRUE
chr10	72551287	G	A	ENST00000361114	ENSG00000107745	MICU1	TRUE	TRUE
chr10	72551296	T	A	ENST00000361114	ENSG00000107745	MICU1	TRUE	TRUE
chr10	72551309	G	C	ENST00000361114	ENSG00000107745	MICU1	TRUE	TRUE
chr10	72551309	G	T	ENST00000361114	ENSG00000107745	MICU1	TRUE	TRUE
chr10	72551317	G	A	ENST00000361114	ENSG00000107745	MICU1	TRUE	TRUE
chr10	72551329	C	A	ENST00000361114	ENSG00000107745	MICU1	TRUE	TRUE
chr10	72551330	A	C	ENST00000361114	ENSG00000107745	MICU1	TRUE	TRUE
chr10	72551330	A	T	ENST00000361114	ENSG00000107745	MICU1	TRUE	TRUE
chr10	72551335	C	A	ENST00000361114	ENSG00000107745	MICU1	TRUE	TRUE
chr10	72551342	C	A	ENST00000361114	ENSG00000107745	MICU1	TRUE	FALSE
chr10	72551342	C	G	ENST00000361114	ENSG00000107745	MICU1	TRUE	FALSE
chr10	72551342	C	T	ENST00000361114	ENSG00000107745	MICU1	TRUE	FALSE
chr10	72551343	T	A	ENST00000361114	ENSG00000107745	MICU1	TRUE	FALSE
chr10	72551343	T	C	ENST00000361114	ENSG00000107745	MICU1	TRUE	FALSE
chr10	72551343	T	G	ENST00000361114	ENSG00000107745	MICU1	TRUE	FALSE
chr10	72562893	A	C	ENST00000361114	ENSG00000107745	MICU1	TRUE	FALSE
chr10	72562893	A	G	ENST00000361114	ENSG00000107745	MICU1	TRUE	FALSE
chr10	72562893	A	T	ENST00000361114	ENSG00000107745	MICU1	TRUE	FALSE
chr10	72562894	C	A	ENST00000361114	ENSG00000107745	MICU1	TRUE	FALSE
chr10	72562894	C	G	ENST00000361114	ENSG00000107745	MICU1	TRUE	FALSE
chr10	72562894	C	T	ENST00000361114	ENSG00000107745	MICU1	TRUE	FALSE
chr10	72562897	T	A	ENST00000361114	ENSG00000107745	MICU1	TRUE	TRUE
chr10	72562900	T	A	ENST00000361114	ENSG00000107745	MICU1	TRUE	TRUE
chr10	72562906	T	A	ENST00000361114	ENSG00000107745	MICU1	TRUE	TRUE
chr10	72562912	C	A	ENST00000361114	ENSG00000107745	MICU1	TRUE	TRUE
chr10	72562921	T	A	ENST00000361114	ENSG00000107745	MICU1	TRUE	TRUE
chr10	72562924	T	A	ENST00000361114	ENSG00000107745	MICU1	TRUE	TRUE
chr10	72562927	T	A	ENST00000361114	ENSG00000107745	MICU1	TRUE	TRUE
chr10	72562930	T	A	ENST00000361114	ENSG00000107745	MICU1	TRUE	TRUE
chr10	72562933	C	A	ENST00000361114	ENSG00000107745	MICU1	TRUE	TRUE
chr10	72562936	C	A	ENST00000361114	ENSG00000107745	MICU1	TRUE	TRUE
chr10	72562963	T	A	ENST00000361114	ENSG00000107745	MICU1	TRUE	TRUE
chr10	72562966	T	A	ENST00000361114	ENSG00000107745	MICU1	TRUE	TRUE
chr10	72562969	C	A	ENST00000361114	ENSG00000107745	MICU1	TRUE	TRUE
chr10	72562976	A	T	ENST00000361114	ENSG00000107745	MICU1	TRUE	TRUE
chr10	72562990	C	A	ENST00000361114	ENSG00000107745	MICU1	TRUE	TRUE
chr10	72562996	T	A	ENST00000361114	ENSG00000107745	MICU1	TRUE	TRUE
chr10	72563002	T	A	ENST00000361114	ENSG00000107745	MICU1	TRUE	TRUE
chr10	72563008	T	A	ENST00000361114	ENSG00000107745	MICU1	TRUE	TRUE
chr10	72563026	T	A	ENST00000361114	ENSG00000107745	MICU1	TRUE	TRUE
chr10	72563039	A	T	ENST00000361114	ENSG00000107745	MICU1	TRUE	TRUE
chr10	72563053	C	A	ENST00000361114	ENSG00000107745	MICU1	TRUE	TRUE
chr10	72563064	C	A	ENST00000361114	ENSG00000107745	MICU1	TRUE	FALSE
chr10	72563064	C	G	ENST00000361114	ENSG00000107745	MICU1	TRUE	FALSE
chr10	72563064	C	T	ENST00000361114	ENSG00000107745	MICU1	TRUE	TRUE
chr10	72563065	T	A	ENST00000361114	ENSG00000107745	MICU1	TRUE	FALSE
chr10	72563065	T	C	ENST00000361114	ENSG00000107745	MICU1	TRUE	FALSE
chr10	72563065	T	G	ENST00000361114	ENSG00000107745	MICU1	TRUE	FALSE
chr10	72566631	A	C	ENST00000361114	ENSG00000107745	MICU1	TRUE	FALSE
chr10	72566631	A	G	ENST00000361114	ENSG00000107745	MICU1	FALSE	FALSE
chr10	72566631	A	T	ENST00000361114	ENSG00000107745	MICU1	TRUE	FALSE
chr10	72566632	C	A	ENST00000361114	ENSG00000107745	MICU1	TRUE	FALSE
chr10	72566632	C	G	ENST00000361114	ENSG00000107745	MICU1	TRUE	FALSE
chr10	72566632	C	T	ENST00000361114	ENSG00000107745	MICU1	TRUE	FALSE
chr10	72566637	T	A	ENST00000361114	ENSG00000107745	MICU1	TRUE	TRUE
chr10	72566638	C	T	ENST00000361114	ENSG00000107745	MICU1	TRUE	TRUE
chr10	72566639	C	T	ENST00000361114	ENSG00000107745	MICU1	TRUE	TRUE
chr10	72566642	A	T	ENST00000361114	ENSG00000107745	MICU1	TRUE	TRUE
chr10	72566676	C	A	ENST00000361114	ENSG00000107745	MICU1	TRUE	TRUE
chr10	72566700	T	A	ENST00000361114	ENSG00000107745	MICU1	TRUE	TRUE
chr10	72566703	G	A	ENST00000361114	ENSG00000107745	MICU1	TRUE	TRUE
chr10	72566712	G	A	ENST00000361114	ENSG00000107745	MICU1	TRUE	TRUE
chr10	72566721	G	A	ENST00000361114	ENSG00000107745	MICU1	TRUE	TRUE
chr10	72566723	G	C	ENST00000361114	ENSG00000107745	MICU1	TRUE	FALSE
chr10	72566723	G	T	ENST00000361114	ENSG00000107745	MICU1	TRUE	FALSE
chr10	72566727	C	A	ENST00000361114	ENSG00000107745	MICU1	TRUE	FALSE
chr10	72566730	C	A	ENST00000361114	ENSG00000107745	MICU1	TRUE	FALSE
chr10	72566734	G	C	ENST00000361114	ENSG00000107745	MICU1	TRUE	FALSE
chr10	72566734	G	T	ENST00000361114	ENSG00000107745	MICU1	TRUE	FALSE
chr10	72566737	C	T	ENST00000361114	ENSG00000107745	MICU1	TRUE	FALSE
chr10	72566738	C	T	ENST00000361114	ENSG00000107745	MICU1	TRUE	FALSE
chr10	72566742	G	A	ENST00000361114	ENSG00000107745	MICU1	TRUE	FALSE
chr10	72566760	C	A	ENST00000361114	ENSG00000107745	MICU1	FALSE	FALSE
chr10	72566765	A	T	ENST00000361114	ENSG00000107745	MICU1	FALSE	FALSE
chr10	72566777	G	C	ENST00000361114	ENSG00000107745	MICU1	FALSE	FALSE
chr10	72566777	G	T	ENST00000361114	ENSG00000107745	MICU1	FALSE	FALSE
chr10	72566795	C	A	ENST00000361114	ENSG00000107745	MICU1	TRUE	FALSE
chr10	72566795	C	G	ENST00000361114	ENSG00000107745	MICU1	TRUE	FALSE
chr10	72566795	C	T	ENST00000361114	ENSG00000107745	MICU1	TRUE	FALSE
chr10	72566796	T	A	ENST00000361114	ENSG00000107745	MICU1	TRUE	FALSE
chr10	72566796	T	C	ENST00000361114	ENSG00000107745	MICU1	TRUE	FALSE
chr10	72566796	T	G	ENST00000361114	ENSG00000107745	MICU1	TRUE	FALSE
chr10	72626008	A	C	ENST00000361114	ENSG00000107745	MICU1	FALSE	FALSE
chr10	72626008	A	G	ENST00000361114	ENSG00000107745	MICU1	FALSE	FALSE
chr10	72626008	A	T	ENST00000361114	ENSG00000107745	MICU1	FALSE	FALSE
chr10	72626009	C	A	ENST00000361114	ENSG00000107745	MICU1	FALSE	FALSE
chr10	72626009	C	G	ENST00000361114	ENSG00000107745	MICU1	FALSE	FALSE
chr10	72626009	C	T	ENST00000361114	ENSG00000107745	MICU1	FALSE	FALSE
chr10	72692170	A	T	ENST00000373053	ENSG00000156026	MCU	FALSE	FALSE
chr10	72692174	C	A	ENST00000373053	ENSG00000156026	MCU	FALSE	FALSE
chr10	72692229	C	A	ENST00000373053	ENSG00000156026	MCU
chr10	72692250	C	A	ENST00000373053	ENSG00000156026	MCU
chr10	72692281	C	T	ENST00000373053	ENSG00000156026	MCU
chr10	72692284	C	T	ENST00000373053	ENSG00000156026	MCU
chr10	72692287	C	T	ENST00000373053	ENSG00000156026	MCU
chr10	72692302	G	A	ENST00000373053	ENSG00000156026	MCU	TRUE	FALSE
chr10	72692302	G	C	ENST00000373053	ENSG00000156026	MCU	TRUE	FALSE
chr10	72692302	G	T	ENST00000373053	ENSG00000156026	MCU	TRUE	FALSE
chr10	72692303	T	A	ENST00000373053	ENSG00000156026	MCU	TRUE	FALSE
chr10	72692303	T	C	ENST00000373053	ENSG00000156026	MCU	TRUE	FALSE
chr10	72692303	T	G	ENST00000373053	ENSG00000156026	MCU	TRUE	FALSE
chr10	72834357	A	C	ENST00000373053	ENSG00000156026	MCU	TRUE	FALSE
chr10	72834357	A	G	ENST00000373053	ENSG00000156026	MCU	TRUE	FALSE
chr10	72834357	A	T	ENST00000373053	ENSG00000156026	MCU	TRUE	FALSE
chr10	72834358	G	A	ENST00000373053	ENSG00000156026	MCU	TRUE	FALSE
chr10	72834358	G	C	ENST00000373053	ENSG00000156026	MCU	TRUE	FALSE
chr10	72834358	G	T	ENST00000373053	ENSG00000156026	MCU	TRUE	FALSE
chr10	72834365	C	T	ENST00000373053	ENSG00000156026	MCU	TRUE	TRUE
chr10	72834381	G	A	ENST00000373053	ENSG00000156026	MCU	TRUE	TRUE
chr10	72834382	G	A	ENST00000373053	ENSG00000156026	MCU	TRUE	TRUE
chr10	72834383	C	T	ENST00000373053	ENSG00000156026	MCU	TRUE	TRUE
chr10	72834390	T	A	ENST00000373053	ENSG00000156026	MCU	TRUE	TRUE
chr10	72834392	G	T	ENST00000373053	ENSG00000156026	MCU	TRUE	TRUE
chr10	72834403	T	A	ENST00000373053	ENSG00000156026	MCU	TRUE	TRUE
chr10	72834403	T	G	ENST00000373053	ENSG00000156026	MCU	TRUE	TRUE
chr10	72834406	C	A	ENST00000373053	ENSG00000156026	MCU	TRUE	TRUE
chr10	72834429	G	A	ENST00000373053	ENSG00000156026	MCU	TRUE	FALSE
chr10	72834429	G	C	ENST00000373053	ENSG00000156026	MCU	TRUE	FALSE
chr10	72834429	G	T	ENST00000373053	ENSG00000156026	MCU	TRUE	FALSE
chr10	72834430	T	A	ENST00000373053	ENSG00000156026	MCU	TRUE	FALSE
chr10	72834430	T	C	ENST00000373053	ENSG00000156026	MCU	TRUE	FALSE
chr10	72834430	T	G	ENST00000373053	ENSG00000156026	MCU	TRUE	FALSE
chr10	72859175	A	C	ENST00000373053	ENSG00000156026	MCU	TRUE	FALSE
chr10	72859175	A	G	ENST00000373053	ENSG00000156026	MCU	TRUE	FALSE
chr10	72859175	A	T	ENST00000373053	ENSG00000156026	MCU	TRUE	FALSE
chr10	72859176	G	A	ENST00000373053	ENSG00000156026	MCU	TRUE	FALSE
chr10	72859176	G	C	ENST00000373053	ENSG00000156026	MCU	TRUE	FALSE
chr10	72859176	G	T	ENST00000373053	ENSG00000156026	MCU	TRUE	FALSE
chr10	72859193	T	A	ENST00000373053	ENSG00000156026	MCU	TRUE	TRUE
chr10	72859193	T	G	ENST00000373053	ENSG00000156026	MCU	TRUE	TRUE
chr10	72859194	C	T	ENST00000373053	ENSG00000156026	MCU	TRUE	TRUE
chr10	72859204	T	A	ENST00000373053	ENSG00000156026	MCU	TRUE	TRUE
chr10	72859204	T	G	ENST00000373053	ENSG00000156026	MCU	TRUE	TRUE
chr10	72859239	G	T	ENST00000373053	ENSG00000156026	MCU	TRUE	TRUE
chr10	72859247	T	A	ENST00000373053	ENSG00000156026	MCU	TRUE	TRUE
chr10	72859248	C	T	ENST00000373053	ENSG00000156026	MCU	TRUE	TRUE
chr10	72859260	A	T	ENST00000373053	ENSG00000156026	MCU	TRUE	TRUE
chr10	72859291	T	A	ENST00000373053	ENSG00000156026	MCU	TRUE	TRUE
chr10	72859291	T	G	ENST00000373053	ENSG00000156026	MCU	TRUE	TRUE
chr10	72859293	C	T	ENST00000373053	ENSG00000156026	MCU	TRUE	TRUE
chr10	72859296	C	T	ENST00000373053	ENSG00000156026	MCU	TRUE	TRUE
chr10	72859302	C	T	ENST00000373053	ENSG00000156026	MCU	TRUE	TRUE
chr10	72859305	G	T	ENST00000373053	ENSG00000156026	MCU	TRUE	TRUE
chr10	72859308	G	T	ENST00000373053	ENSG00000156026	MCU	TRUE	TRUE
chr10	72859317	G	T	ENST00000373053	ENSG00000156026	MCU	TRUE	TRUE
chr10	72859326	A	T	ENST00000373053	ENSG00000156026	MCU	TRUE	TRUE
chr10	72859340	T	A	ENST00000373053	ENSG00000156026	MCU	TRUE	TRUE
chr10	72859340	T	G	ENST00000373053	ENSG00000156026	MCU	TRUE	TRUE
chr10	72859342	C	A	ENST00000373053	ENSG00000156026	MCU	TRUE	TRUE
chr10	72859342	C	G	ENST00000373053	ENSG00000156026	MCU	TRUE	TRUE
chr10	72859348	G	A	ENST00000373053	ENSG00000156026	MCU	TRUE	FALSE
chr10	72859348	G	C	ENST00000373053	ENSG00000156026	MCU	TRUE	FALSE
chr10	72859348	G	T	ENST00000373053	ENSG00000156026	MCU	TRUE	FALSE
chr10	72859349	T	A	ENST00000373053	ENSG00000156026	MCU	TRUE	FALSE
chr10	72859349	T	C	ENST00000373053	ENSG00000156026	MCU	TRUE	FALSE
chr10	72859349	T	G	ENST00000373053	ENSG00000156026	MCU	TRUE	FALSE
chr10	72860421	A	C	ENST00000373053	ENSG00000156026	MCU	TRUE	FALSE
chr10	72860421	A	G	ENST00000373053	ENSG00000156026	MCU	TRUE	FALSE
chr10	72860421	A	T	ENST00000373053	ENSG00000156026	MCU	TRUE	FALSE
chr10	72860422	G	A	ENST00000373053	ENSG00000156026	MCU	TRUE	FALSE
chr10	72860422	G	C	ENST00000373053	ENSG00000156026	MCU	TRUE	FALSE
chr10	72860422	G	T	ENST00000373053	ENSG00000156026	MCU	TRUE	FALSE
chr10	72860444	C	A	ENST00000373053	ENSG00000156026	MCU	TRUE	TRUE
chr10	72860444	C	G	ENST00000373053	ENSG00000156026	MCU	TRUE	TRUE
chr10	72860449	G	T	ENST00000373053	ENSG00000156026	MCU	TRUE	TRUE
chr10	72860479	A	T	ENST00000373053	ENSG00000156026	MCU	TRUE	TRUE
chr10	72860498	T	A	ENST00000373053	ENSG00000156026	MCU	TRUE	TRUE
chr10	72860498	T	G	ENST00000373053	ENSG00000156026	MCU	TRUE	TRUE
chr10	72860505	C	A	ENST00000373053	ENSG00000156026	MCU	TRUE	TRUE
chr10	72860505	C	G	ENST00000373053	ENSG00000156026	MCU	TRUE	TRUE
chr10	72860512	C	T	ENST00000373053	ENSG00000156026	MCU	TRUE	TRUE
chr10	72860521	A	T	ENST00000373053	ENSG00000156026	MCU	TRUE	TRUE
chr10	72860524	A	T	ENST00000373053	ENSG00000156026	MCU	TRUE	TRUE
chr10	72860528	G	A	ENST00000373053	ENSG00000156026	MCU	TRUE	FALSE
chr10	72860528	G	C	ENST00000373053	ENSG00000156026	MCU	TRUE	FALSE
chr10	72860528	G	T	ENST00000373053	ENSG00000156026	MCU	TRUE	FALSE
chr10	72860529	T	A	ENST00000373053	ENSG00000156026	MCU	TRUE	FALSE
chr10	72860529	T	C	ENST00000373053	ENSG00000156026	MCU	TRUE	FALSE
chr10	72860529	T	G	ENST00000373053	ENSG00000156026	MCU	TRUE	FALSE
chr10	72868701	A	C	ENST00000373053	ENSG00000156026	MCU	TRUE	FALSE
chr10	72868701	A	G	ENST00000373053	ENSG00000156026	MCU	TRUE	FALSE
chr10	72868701	A	T	ENST00000373053	ENSG00000156026	MCU	TRUE	FALSE
chr10	72868702	G	A	ENST00000373053	ENSG00000156026	MCU	TRUE	FALSE
chr10	72868702	G	C	ENST00000373053	ENSG00000156026	MCU	TRUE	FALSE
chr10	72868702	G	T	ENST00000373053	ENSG00000156026	MCU	TRUE	FALSE
chr10	72868709	T	A	ENST00000373053	ENSG00000156026	MCU	TRUE	TRUE
chr10	72868709	T	G	ENST00000373053	ENSG00000156026	MCU	TRUE	TRUE
chr10	72868717	G	T	ENST00000373053	ENSG00000156026	MCU	TRUE	TRUE
chr10	72868744	A	T	ENST00000373053	ENSG00000156026	MCU	TRUE	TRUE
chr10	72868751	T	A	ENST00000373053	ENSG00000156026	MCU	TRUE	TRUE
chr10	72868756	C	T	ENST00000373053	ENSG00000156026	MCU	TRUE	TRUE
chr10	72868759	C	T	ENST00000373053	ENSG00000156026	MCU	TRUE	TRUE
chr10	72868767	C	A	ENST00000373053	ENSG00000156026	MCU	TRUE	TRUE
chr10	72868767	C	G	ENST00000373053	ENSG00000156026	MCU	TRUE	TRUE
chr10	72868779	C	A	ENST00000373053	ENSG00000156026	MCU	TRUE	TRUE
chr10	72868783	G	T	ENST00000373053	ENSG00000156026	MCU	TRUE	TRUE
chr10	72868786	C	T	ENST00000373053	ENSG00000156026	MCU	TRUE	TRUE
chr10	72868792	C	T	ENST00000373053	ENSG00000156026	MCU	TRUE	TRUE
chr10	72868796	T	A	ENST00000373053	ENSG00000156026	MCU	TRUE	TRUE
chr10	72868796	T	G	ENST00000373053	ENSG00000156026	MCU	TRUE	TRUE
chr10	72868801	A	T	ENST00000373053	ENSG00000156026	MCU	TRUE	TRUE
chr10	72868804	G	T	ENST00000373053	ENSG00000156026	MCU	TRUE	TRUE
chr10	72868810	G	T	ENST00000373053	ENSG00000156026	MCU	TRUE	TRUE
chr10	72868819	G	T	ENST00000373053	ENSG00000156026	MCU	TRUE	TRUE
chr10	72868822	A	T	ENST00000373053	ENSG00000156026	MCU	TRUE	TRUE
chr10	72868828	G	T	ENST00000373053	ENSG00000156026	MCU	TRUE	TRUE
chr10	72868837	A	T	ENST00000373053	ENSG00000156026	MCU	TRUE	TRUE
chr10	72868840	G	T	ENST00000373053	ENSG00000156026	MCU	TRUE	TRUE
chr10	72868843	C	T	ENST00000373053	ENSG00000156026	MCU	TRUE	TRUE
chr10	72868858	G	T	ENST00000373053	ENSG00000156026	MCU	TRUE	TRUE
chr10	72868861	A	T	ENST00000373053	ENSG00000156026	MCU	TRUE	TRUE
chr10	72868864	G	A	ENST00000373053	ENSG00000156026	MCU	TRUE	FALSE
chr10	72868864	G	C	ENST00000373053	ENSG00000156026	MCU	TRUE	TRUE
chr10	72868864	G	T	ENST00000373053	ENSG00000156026	MCU	TRUE	FALSE
chr10	72868865	T	A	ENST00000373053	ENSG00000156026	MCU	TRUE	FALSE
chr10	72868865	T	C	ENST00000373053	ENSG00000156026	MCU	TRUE	FALSE
chr10	72868865	T	G	ENST00000373053	ENSG00000156026	MCU	TRUE	FALSE
chr10	72871375	A	C	ENST00000373053	ENSG00000156026	MCU	TRUE	FALSE
chr10	72871375	A	G	ENST00000373053	ENSG00000156026	MCU	TRUE	FALSE
chr10	72871375	A	T	ENST00000373053	ENSG00000156026	MCU	TRUE	FALSE
chr10	72871376	G	A	ENST00000373053	ENSG00000156026	MCU	TRUE	FALSE
chr10	72871376	G	C	ENST00000373053	ENSG00000156026	MCU	TRUE	FALSE
chr10	72871376	G	T	ENST00000373053	ENSG00000156026	MCU	TRUE	FALSE
chr10	72871380	C	T	ENST00000373053	ENSG00000156026	MCU	TRUE	TRUE
chr10	72871386	G	T	ENST00000373053	ENSG00000156026	MCU	TRUE	TRUE
chr10	72871395	A	T	ENST00000373053	ENSG00000156026	MCU	TRUE	TRUE
chr10	72871398	A	T	ENST00000373053	ENSG00000156026	MCU	TRUE	TRUE
chr10	72871404	G	T	ENST00000373053	ENSG00000156026	MCU	TRUE	TRUE
chr10	72871407	A	T	ENST00000373053	ENSG00000156026	MCU	TRUE	TRUE
chr10	72871420	T	A	ENST00000373053	ENSG00000156026	MCU	TRUE	TRUE
chr10	72871429	G	A	ENST00000373053	ENSG00000156026	MCU	TRUE	TRUE
chr10	72871430	G	A	ENST00000373053	ENSG00000156026	MCU	TRUE	TRUE
chr10	72871445	C	A	ENST00000373053	ENSG00000156026	MCU	TRUE	TRUE
chr10	72871445	C	G	ENST00000373053	ENSG00000156026	MCU	TRUE	TRUE
chr10	72871455	C	T	ENST00000373053	ENSG00000156026	MCU	TRUE	TRUE
chr10	72871468	T	A	ENST00000373053	ENSG00000156026	MCU	TRUE	TRUE
chr10	72871483	G	A	ENST00000373053	ENSG00000156026	MCU	TRUE	TRUE
chr10	72871484	G	A	ENST00000373053	ENSG00000156026	MCU	TRUE	TRUE
chr10	72871486	G	A	ENST00000373053	ENSG00000156026	MCU	TRUE	TRUE
chr10	72871487	G	A	ENST00000373053	ENSG00000156026	MCU	TRUE	TRUE
chr10	72871488	G	T	ENST00000373053	ENSG00000156026	MCU	TRUE	TRUE
chr10	72871493	T	A	ENST00000373053	ENSG00000156026	MCU	TRUE	TRUE
chr10	72871493	T	G	ENST00000373053	ENSG00000156026	MCU	TRUE	TRUE
chr10	72871498	G	A	ENST00000373053	ENSG00000156026	MCU	TRUE	TRUE
chr10	72871499	G	A	ENST00000373053	ENSG00000156026	MCU	TRUE	TRUE
chr10	72871509	G	T	ENST00000373053	ENSG00000156026	MCU	TRUE	TRUE
chr10	72871523	C	A	ENST00000373053	ENSG00000156026	MCU	TRUE	TRUE
chr10	72871523	C	G	ENST00000373053	ENSG00000156026	MCU	TRUE	TRUE
chr10	72871535	T	A	ENST00000373053	ENSG00000156026	MCU	TRUE	TRUE
chr10	72871535	T	G	ENST00000373053	ENSG00000156026	MCU	TRUE	TRUE
chr10	72871536	G	T	ENST00000373053	ENSG00000156026	MCU	TRUE	TRUE
chr10	72871556	T	A	ENST00000373053	ENSG00000156026	MCU	TRUE	TRUE
chr10	72871556	T	G	ENST00000373053	ENSG00000156026	MCU	TRUE	TRUE
chr10	72871562	T	A	ENST00000373053	ENSG00000156026	MCU	TRUE	TRUE
chr10	72871562	T	G	ENST00000373053	ENSG00000156026	MCU	TRUE	TRUE
chr10	72871578	C	T	ENST00000373053	ENSG00000156026	MCU	TRUE	TRUE
chr10	72871581	G	A	ENST00000373053	ENSG00000156026	MCU	TRUE	FALSE
chr10	72871581	G	C	ENST00000373053	ENSG00000156026	MCU	TRUE	FALSE
chr10	72871581	G	T	ENST00000373053	ENSG00000156026	MCU	TRUE	FALSE
chr10	72871582	T	A	ENST00000373053	ENSG00000156026	MCU	TRUE	FALSE
chr10	72871582	T	C	ENST00000373053	ENSG00000156026	MCU	TRUE	FALSE
chr10	72871582	T	G	ENST00000373053	ENSG00000156026	MCU	TRUE	FALSE
chr10	72884264	A	C	ENST00000373053	ENSG00000156026	MCU	TRUE	FALSE
chr10	72884264	A	G	ENST00000373053	ENSG00000156026	MCU	TRUE	FALSE
chr10	72884264	A	T	ENST00000373053	ENSG00000156026	MCU	TRUE	FALSE
chr10	72884265	G	A	ENST00000373053	ENSG00000156026	MCU	TRUE	FALSE
chr10	72884265	G	C	ENST00000373053	ENSG00000156026	MCU	TRUE	FALSE
chr10	72884265	G	T	ENST00000373053	ENSG00000156026	MCU	TRUE	FALSE
chr10	72884266	G	T	ENST00000373053	ENSG00000156026	MCU	TRUE	TRUE
chr10	72884271	T	A	ENST00000373053	ENSG00000156026	MCU	TRUE	TRUE
chr10	72884271	T	G	ENST00000373053	ENSG00000156026	MCU	TRUE	TRUE
chr10	72884277	T	A	ENST00000373053	ENSG00000156026	MCU	TRUE	TRUE
chr10	72884277	T	G	ENST00000373053	ENSG00000156026	MCU	TRUE	TRUE
chr10	72884281	G	T	ENST00000373053	ENSG00000156026	MCU	TRUE	TRUE
chr10	72884287	A	T	ENST00000373053	ENSG00000156026	MCU	TRUE	TRUE
chr10	72884293	A	T	ENST00000373053	ENSG00000156026	MCU	TRUE	TRUE
chr10	72884296	C	T	ENST00000373053	ENSG00000156026	MCU	TRUE	TRUE
chr10	72884301	C	A	ENST00000373053	ENSG00000156026	MCU	TRUE	TRUE
chr10	72884301	C	G	ENST00000373053	ENSG00000156026	MCU	TRUE	TRUE
chr10	72884303	T	A	ENST00000373053	ENSG00000156026	MCU	TRUE	TRUE
chr10	72884303	T	G	ENST00000373053	ENSG00000156026	MCU	TRUE	TRUE
chr10	72884317	A	T	ENST00000373053	ENSG00000156026	MCU	TRUE	TRUE
chr10	72884320	G	T	ENST00000373053	ENSG00000156026	MCU	TRUE	TRUE
chr10	72884326	A	T	ENST00000373053	ENSG00000156026	MCU	TRUE	TRUE
chr10	72884329	A	T	ENST00000373053	ENSG00000156026	MCU	TRUE	TRUE
chr10	72884333	C	A	ENST00000373053	ENSG00000156026	MCU	FALSE	FALSE
chr10	72884333	C	G	ENST00000373053	ENSG00000156026	MCU	FALSE	FALSE
chr10	72884347	G	T	ENST00000373053	ENSG00000156026	MCU	FALSE	FALSE
chr10	72884350	A	T	ENST00000373053	ENSG00000156026	MCU	FALSE	FALSE
chr10	72884355	C	A	ENST00000373053	ENSG00000156026	MCU	FALSE	FALSE
chr10	72884355	C	G	ENST00000373053	ENSG00000156026	MCU	FALSE	FALSE
chr10	72884359	C	T	ENST00000373053	ENSG00000156026	MCU	FALSE	FALSE
chr10	72884365	A	T	ENST00000373053	ENSG00000156026	MCU	FALSE	FALSE
chr10	72884380	C	T	ENST00000373053	ENSG00000156026	MCU	FALSE	FALSE
chr10	72884383	G	A	ENST00000373053	ENSG00000156026	MCU	TRUE	FALSE
chr10	72884383	G	C	ENST00000373053	ENSG00000156026	MCU	TRUE	FALSE
chr10	72884383	G	T	ENST00000373053	ENSG00000156026	MCU	TRUE	FALSE
chr10	72884384	T	A	ENST00000373053	ENSG00000156026	MCU	TRUE	FALSE
chr10	72884384	T	C	ENST00000373053	ENSG00000156026	MCU	FALSE	FALSE
chr10	72884384	T	G	ENST00000373053	ENSG00000156026	MCU	TRUE	FALSE
chr10	72885743	A	C	ENST00000373053	ENSG00000156026	MCU	TRUE	FALSE
chr10	72885743	A	G	ENST00000373053	ENSG00000156026	MCU	TRUE	FALSE
chr10	72885743	A	T	ENST00000373053	ENSG00000156026	MCU	TRUE	FALSE
chr10	72885744	G	A	ENST00000373053	ENSG00000156026	MCU	TRUE	FALSE
chr10	72885744	G	C	ENST00000373053	ENSG00000156026	MCU	TRUE	FALSE
chr10	72885744	G	T	ENST00000373053	ENSG00000156026	MCU	TRUE	FALSE
chr10	72885748	G	T	ENST00000373053	ENSG00000156026	MCU	FALSE	FALSE
chr10	72885760	A	T	ENST00000373053	ENSG00000156026	MCU	FALSE	FALSE
chr10	72885763	A	T	ENST00000373053	ENSG00000156026	MCU	FALSE	FALSE
chr10	72885769	A	T	ENST00000373053	ENSG00000156026	MCU
chr10	72885779	T	A	ENST00000373053	ENSG00000156026	MCU	FALSE	FALSE
chr10	72885779	T	G	ENST00000373053	ENSG00000156026	MCU	FALSE	FALSE
chr10	72885781	C	T	ENST00000373053	ENSG00000156026	MCU	FALSE	FALSE
chr10	72885799	C	T	ENST00000373053	ENSG00000156026	MCU	FALSE	FALSE
chr10	72885802	C	T	ENST00000373053	ENSG00000156026	MCU	FALSE	FALSE
chr10	72885811	G	T	ENST00000373053	ENSG00000156026	MCU	FALSE	FALSE
chr10	72885814	A	T	ENST00000373053	ENSG00000156026	MCU	FALSE	FALSE
chr10	72893825	C	A	ENST00000334011	ENSG00000138315	OIT3	FALSE	FALSE
chr10	72893851	C	A	ENST00000334011	ENSG00000138315	OIT3	TRUE	FALSE
chr10	72893851	C	G	ENST00000334011	ENSG00000138315	OIT3	TRUE	FALSE
chr10	72893860	G	A	ENST00000334011	ENSG00000138315	OIT3	FALSE	FALSE
chr10	72893860	G	C	ENST00000334011	ENSG00000138315	OIT3	FALSE	FALSE
chr10	72893860	G	T	ENST00000334011	ENSG00000138315	OIT3	FALSE	FALSE
chr10	72893861	T	A	ENST00000334011	ENSG00000138315	OIT3	FALSE	FALSE
chr10	72893861	T	C	ENST00000334011	ENSG00000138315	OIT3	FALSE	FALSE
chr10	72893861	T	G	ENST00000334011	ENSG00000138315	OIT3	FALSE	FALSE
chr10	72898662	A	C	ENST00000334011	ENSG00000138315	OIT3	TRUE	FALSE
chr10	72898662	A	G	ENST00000334011	ENSG00000138315	OIT3	TRUE	FALSE
chr10	72898662	A	T	ENST00000334011	ENSG00000138315	OIT3	TRUE	FALSE
chr10	72898663	G	A	ENST00000334011	ENSG00000138315	OIT3	TRUE	FALSE
chr10	72898663	G	C	ENST00000334011	ENSG00000138315	OIT3	TRUE	FALSE
chr10	72898663	G	T	ENST00000334011	ENSG00000138315	OIT3	TRUE	FALSE
chr10	72898677	T	A	ENST00000334011	ENSG00000138315	OIT3	TRUE	TRUE
chr10	72898686	C	A	ENST00000334011	ENSG00000138315	OIT3	TRUE	TRUE
chr10	72898686	C	G	ENST00000334011	ENSG00000138315	OIT3	TRUE	TRUE
chr10	72898699	G	T	ENST00000334011	ENSG00000138315	OIT3	TRUE	TRUE
chr10	72898706	G	A	ENST00000334011	ENSG00000138315	OIT3	TRUE	TRUE
chr10	72898707	G	A	ENST00000334011	ENSG00000138315	OIT3	TRUE	TRUE
chr10	72898723	C	T	ENST00000334011	ENSG00000138315	OIT3	TRUE	TRUE
chr10	72898727	T	A	ENST00000334011	ENSG00000138315	OIT3	TRUE	TRUE
chr10	72898732	G	T	ENST00000334011	ENSG00000138315	OIT3	TRUE	TRUE
chr10	72898738	C	T	ENST00000334011	ENSG00000138315	OIT3	TRUE	TRUE
chr10	72898755	T	A	ENST00000334011	ENSG00000138315	OIT3	TRUE	TRUE
chr10	72898774	G	T	ENST00000334011	ENSG00000138315	OIT3	TRUE	TRUE
chr10	72898778	G	A	ENST00000334011	ENSG00000138315	OIT3	TRUE	TRUE
chr10	72898779	G	A	ENST00000334011	ENSG00000138315	OIT3	TRUE	TRUE
chr10	72898782	C	A	ENST00000334011	ENSG00000138315	OIT3	TRUE	TRUE
chr10	72898782	C	G	ENST00000334011	ENSG00000138315	OIT3	TRUE	TRUE
chr10	72898801	G	T	ENST00000334011	ENSG00000138315	OIT3	TRUE	TRUE
chr10	72898824	C	A	ENST00000334011	ENSG00000138315	OIT3	TRUE	TRUE
chr10	72898831	G	T	ENST00000334011	ENSG00000138315	OIT3	TRUE	TRUE
chr10	72898842	T	A	ENST00000334011	ENSG00000138315	OIT3	TRUE	TRUE
chr10	72898843	G	T	ENST00000334011	ENSG00000138315	OIT3	TRUE	TRUE
chr10	72898862	G	A	ENST00000334011	ENSG00000138315	OIT3	TRUE	TRUE
chr10	72898863	G	A	ENST00000334011	ENSG00000138315	OIT3	TRUE	TRUE
chr10	72898885	G	T	ENST00000334011	ENSG00000138315	OIT3	TRUE	TRUE
chr10	72898903	C	T	ENST00000334011	ENSG00000138315	OIT3	TRUE	TRUE
chr10	72898909	C	T	ENST00000334011	ENSG00000138315	OIT3	TRUE	TRUE
chr10	72898917	T	A	ENST00000334011	ENSG00000138315	OIT3	TRUE	TRUE
chr10	72898938	C	A	ENST00000334011	ENSG00000138315	OIT3	TRUE	TRUE
chr10	72898941	T	A	ENST00000334011	ENSG00000138315	OIT3	TRUE	TRUE
chr10	72898946	G	A	ENST00000334011	ENSG00000138315	OIT3	TRUE	TRUE
chr10	72898947	G	A	ENST00000334011	ENSG00000138315	OIT3	TRUE	TRUE
chr10	72898960	G	T	ENST00000334011	ENSG00000138315	OIT3	TRUE	TRUE
chr10	72898966	A	T	ENST00000334011	ENSG00000138315	OIT3	TRUE	TRUE
chr10	72898974	C	A	ENST00000334011	ENSG00000138315	OIT3	TRUE	TRUE
chr10	72898978	G	T	ENST00000334011	ENSG00000138315	OIT3	TRUE	TRUE
chr10	72898986	C	A	ENST00000334011	ENSG00000138315	OIT3	TRUE	TRUE
chr10	72898986	C	G	ENST00000334011	ENSG00000138315	OIT3	TRUE	TRUE
chr10	72898989	T	A	ENST00000334011	ENSG00000138315	OIT3	TRUE	TRUE
chr10	72898989	T	G	ENST00000334011	ENSG00000138315	OIT3	TRUE	TRUE
chr10	72898995	T	A	ENST00000334011	ENSG00000138315	OIT3	TRUE	TRUE
chr10	72898995	T	G	ENST00000334011	ENSG00000138315	OIT3	TRUE	TRUE
chr10	72899005	A	T	ENST00000334011	ENSG00000138315	OIT3	TRUE	TRUE
chr10	72899019	C	A	ENST00000334011	ENSG00000138315	OIT3	TRUE	TRUE
chr10	72899031	C	A	ENST00000334011	ENSG00000138315	OIT3	TRUE	TRUE
chr10	72899031	C	G	ENST00000334011	ENSG00000138315	OIT3	TRUE	TRUE
chr10	72899034	T	A	ENST00000334011	ENSG00000138315	OIT3	TRUE	TRUE
chr10	72899039	G	A	ENST00000334011	ENSG00000138315	OIT3	TRUE	FALSE
chr10	72899039	G	C	ENST00000334011	ENSG00000138315	OIT3	TRUE	FALSE
chr10	72899039	G	T	ENST00000334011	ENSG00000138315	OIT3	TRUE	FALSE
chr10	72899040	T	A	ENST00000334011	ENSG00000138315	OIT3	TRUE	FALSE
chr10	72899040	T	C	ENST00000334011	ENSG00000138315	OIT3	TRUE	FALSE
chr10	72899040	T	G	ENST00000334011	ENSG00000138315	OIT3	TRUE	FALSE
chr10	72900375	A	C	ENST00000334011	ENSG00000138315	OIT3	TRUE	FALSE
chr10	72900375	A	G	ENST00000334011	ENSG00000138315	OIT3	TRUE	FALSE
chr10	72900375	A	T	ENST00000334011	ENSG00000138315	OIT3	TRUE	FALSE
chr10	72900376	G	A	ENST00000334011	ENSG00000138315	OIT3	TRUE	FALSE
chr10	72900376	G	C	ENST00000334011	ENSG00000138315	OIT3	TRUE	FALSE
chr10	72900376	G	T	ENST00000334011	ENSG00000138315	OIT3	TRUE	FALSE
chr10	72900384	T	A	ENST00000334011	ENSG00000138315	OIT3
chr10	72900384	T	G	ENST00000334011	ENSG00000138315	OIT3
chr10	72900393	C	A	ENST00000334011	ENSG00000138315	OIT3
chr10	72900397	G	T	ENST00000334011	ENSG00000138315	OIT3
chr10	72900405	C	A	ENST00000334011	ENSG00000138315	OIT3	TRUE	TRUE
chr10	72900417	C	A	ENST00000334011	ENSG00000138315	OIT3	TRUE	TRUE
chr10	72900419	C	A	ENST00000334011	ENSG00000138315	OIT3	TRUE	TRUE
chr10	72900419	C	G	ENST00000334011	ENSG00000138315	OIT3	TRUE	TRUE
chr10	72900430	G	T	ENST00000334011	ENSG00000138315	OIT3	TRUE	TRUE
chr10	72900435	C	A	ENST00000334011	ENSG00000138315	OIT3	TRUE	TRUE
chr10	72900441	C	A	ENST00000334011	ENSG00000138315	OIT3	TRUE	TRUE
chr10	72900448	G	T	ENST00000334011	ENSG00000138315	OIT3	TRUE	TRUE
chr10	72900472	C	T	ENST00000334011	ENSG00000138315	OIT3	TRUE	TRUE
chr10	72900480	C	A	ENST00000334011	ENSG00000138315	OIT3	TRUE	TRUE
chr10	72900485	G	A	ENST00000334011	ENSG00000138315	OIT3	TRUE	FALSE
chr10	72900485	G	C	ENST00000334011	ENSG00000138315	OIT3	TRUE	FALSE
chr10	72900485	G	T	ENST00000334011	ENSG00000138315	OIT3	TRUE	FALSE
chr10	72900486	T	A	ENST00000334011	ENSG00000138315	OIT3	TRUE	FALSE
chr10	72900486	T	C	ENST00000334011	ENSG00000138315	OIT3	TRUE	FALSE
chr10	72900486	T	G	ENST00000334011	ENSG00000138315	OIT3	TRUE	FALSE
chr10	72906594	A	C	ENST00000334011	ENSG00000138315	OIT3	TRUE	FALSE
chr10	72906594	A	G	ENST00000334011	ENSG00000138315	OIT3	TRUE	FALSE
chr10	72906594	A	T	ENST00000334011	ENSG00000138315	OIT3	TRUE	FALSE
chr10	72906595	G	A	ENST00000334011	ENSG00000138315	OIT3	TRUE	FALSE
chr10	72906595	G	C	ENST00000334011	ENSG00000138315	OIT3	TRUE	FALSE
chr10	72906595	G	T	ENST00000334011	ENSG00000138315	OIT3	TRUE	FALSE
chr10	72906598	G	T	ENST00000334011	ENSG00000138315	OIT3	TRUE	TRUE
chr10	72906604	G	T	ENST00000334011	ENSG00000138315	OIT3	TRUE	TRUE
chr10	72906609	T	A	ENST00000334011	ENSG00000138315	OIT3	TRUE	TRUE
chr10	72906610	G	T	ENST00000334011	ENSG00000138315	OIT3	TRUE	TRUE
chr10	72906613	C	T	ENST00000334011	ENSG00000138315	OIT3	TRUE	TRUE
chr10	72906630	C	A	ENST00000334011	ENSG00000138315	OIT3	TRUE	TRUE
chr10	72906634	G	T	ENST00000334011	ENSG00000138315	OIT3	TRUE	TRUE
chr10	72906642	T	A	ENST00000334011	ENSG00000138315	OIT3	TRUE	TRUE
chr10	72906652	A	T	ENST00000334011	ENSG00000138315	OIT3	TRUE	TRUE
chr10	72906663	C	A	ENST00000334011	ENSG00000138315	OIT3	TRUE	TRUE
chr10	72906663	C	G	ENST00000334011	ENSG00000138315	OIT3	TRUE	TRUE
chr10	72906669	T	A	ENST00000334011	ENSG00000138315	OIT3	TRUE	TRUE
chr10	72906670	G	T	ENST00000334011	ENSG00000138315	OIT3	TRUE	TRUE
chr10	72906675	T	A	ENST00000334011	ENSG00000138315	OIT3	TRUE	TRUE
chr10	72906694	A	T	ENST00000334011	ENSG00000138315	OIT3	TRUE	TRUE
chr10	72906706	A	T	ENST00000334011	ENSG00000138315	OIT3	TRUE	TRUE
chr10	72906714	T	A	ENST00000334011	ENSG00000138315	OIT3	TRUE	TRUE
chr10	72906715	G	T	ENST00000334011	ENSG00000138315	OIT3	TRUE	TRUE
chr10	72906719	G	A	ENST00000334011	ENSG00000138315	OIT3	TRUE	FALSE
chr10	72906719	G	C	ENST00000334011	ENSG00000138315	OIT3	TRUE	FALSE
chr10	72906719	G	T	ENST00000334011	ENSG00000138315	OIT3	TRUE	FALSE
chr10	72906720	T	A	ENST00000334011	ENSG00000138315	OIT3	TRUE	FALSE
chr10	72906720	T	C	ENST00000334011	ENSG00000138315	OIT3	TRUE	FALSE
chr10	72906720	T	G	ENST00000334011	ENSG00000138315	OIT3	TRUE	FALSE
chr10	72911715	A	C	ENST00000334011	ENSG00000138315	OIT3	TRUE	FALSE
chr10	72911715	A	G	ENST00000334011	ENSG00000138315	OIT3	TRUE	FALSE
chr10	72911715	A	T	ENST00000334011	ENSG00000138315	OIT3	TRUE	FALSE
chr10	72911716	G	A	ENST00000334011	ENSG00000138315	OIT3	TRUE	FALSE
chr10	72911716	G	C	ENST00000334011	ENSG00000138315	OIT3	TRUE	FALSE
chr10	72911716	G	T	ENST00000334011	ENSG00000138315	OIT3	TRUE	FALSE
chr10	72911722	G	T	ENST00000334011	ENSG00000138315	OIT3	TRUE	TRUE
chr10	72911725	G	T	ENST00000334011	ENSG00000138315	OIT3	TRUE	TRUE
chr10	72911730	C	A	ENST00000334011	ENSG00000138315	OIT3	TRUE	TRUE
chr10	72911751	C	A	ENST00000334011	ENSG00000138315	OIT3	TRUE	TRUE
chr10	72911763	C	A	ENST00000334011	ENSG00000138315	OIT3	TRUE	TRUE
chr10	72911767	G	T	ENST00000334011	ENSG00000138315	OIT3	TRUE	TRUE
chr10	72911773	G	T	ENST00000334011	ENSG00000138315	OIT3	TRUE	TRUE
chr10	72911776	A	T	ENST00000334011	ENSG00000138315	OIT3	TRUE	TRUE
chr10	72911784	C	A	ENST00000334011	ENSG00000138315	OIT3	TRUE	TRUE
chr10	72911784	C	G	ENST00000334011	ENSG00000138315	OIT3	TRUE	TRUE
chr10	72911785	C	T	ENST00000334011	ENSG00000138315	OIT3	TRUE	TRUE
chr10	72911790	T	A	ENST00000334011	ENSG00000138315	OIT3	TRUE	TRUE
chr10	72911791	G	T	ENST00000334011	ENSG00000138315	OIT3	TRUE	TRUE
chr10	72911796	T	A	ENST00000334011	ENSG00000138315	OIT3	TRUE	TRUE
chr10	72911818	G	T	ENST00000334011	ENSG00000138315	OIT3	TRUE	TRUE
chr10	72911835	C	A	ENST00000334011	ENSG00000138315	OIT3	TRUE	TRUE
chr10	72911836	C	T	ENST00000334011	ENSG00000138315	OIT3	TRUE	TRUE
chr10	72911840	G	A	ENST00000334011	ENSG00000138315	OIT3	TRUE	FALSE
chr10	72911840	G	C	ENST00000334011	ENSG00000138315	OIT3	TRUE	FALSE
chr10	72911840	G	T	ENST00000334011	ENSG00000138315	OIT3	TRUE	FALSE
chr10	72911841	T	A	ENST00000334011	ENSG00000138315	OIT3	TRUE	FALSE
chr10	72911841	T	C	ENST00000334011	ENSG00000138315	OIT3	TRUE	FALSE
chr10	72911841	T	G	ENST00000334011	ENSG00000138315	OIT3	TRUE	FALSE
chr10	72913306	A	C	ENST00000334011	ENSG00000138315	OIT3	TRUE	FALSE
chr10	72913306	A	G	ENST00000334011	ENSG00000138315	OIT3	TRUE	FALSE
chr10	72913306	A	T	ENST00000334011	ENSG00000138315	OIT3	TRUE	FALSE
chr10	72913307	G	A	ENST00000334011	ENSG00000138315	OIT3	TRUE	FALSE
chr10	72913307	G	C	ENST00000334011	ENSG00000138315	OIT3	TRUE	FALSE
chr10	72913307	G	T	ENST00000334011	ENSG00000138315	OIT3	TRUE	FALSE
chr10	72913317	T	A	ENST00000334011	ENSG00000138315	OIT3	TRUE	TRUE
chr10	72913321	C	A	ENST00000334011	ENSG00000138315	OIT3	TRUE	TRUE
chr10	72913322	A	T	ENST00000334011	ENSG00000138315	OIT3	TRUE	TRUE
chr10	72913326	C	A	ENST00000334011	ENSG00000138315	OIT3	TRUE	TRUE
chr10	72913326	C	G	ENST00000334011	ENSG00000138315	OIT3	TRUE	TRUE
chr10	72913337	G	T	ENST00000334011	ENSG00000138315	OIT3	TRUE	TRUE
chr10	72913355	G	T	ENST00000334011	ENSG00000138315	OIT3	TRUE	TRUE
chr10	72913373	G	T	ENST00000334011	ENSG00000138315	OIT3	TRUE	TRUE
chr10	72913399	C	A	ENST00000334011	ENSG00000138315	OIT3	TRUE	TRUE
chr10	72913400	C	T	ENST00000334011	ENSG00000138315	OIT3	TRUE	TRUE
chr10	72913403	G	T	ENST00000334011	ENSG00000138315	OIT3	TRUE	TRUE
chr10	72913445	A	T	ENST00000334011	ENSG00000138315	OIT3	TRUE	TRUE
chr10	72913453	T	A	ENST00000334011	ENSG00000138315	OIT3	TRUE	TRUE
chr10	72913469	G	A	ENST00000334011	ENSG00000138315	OIT3	FALSE	FALSE
chr10	72913469	G	C	ENST00000334011	ENSG00000138315	OIT3	FALSE	FALSE
chr10	72913469	G	T	ENST00000334011	ENSG00000138315	OIT3	FALSE	FALSE
chr10	72913470	T	A	ENST00000334011	ENSG00000138315	OIT3	FALSE	FALSE
chr10	72913470	T	C	ENST00000334011	ENSG00000138315	OIT3	FALSE	FALSE
chr10	72913470	T	G	ENST00000334011	ENSG00000138315	OIT3	FALSE	FALSE
chr10	72924227	A	C	ENST00000334011	ENSG00000138315	OIT3	TRUE	FALSE
chr10	72924227	A	G	ENST00000334011	ENSG00000138315	OIT3	TRUE	FALSE
chr10	72924227	A	T	ENST00000334011	ENSG00000138315	OIT3	TRUE	FALSE
chr10	72924228	G	A	ENST00000334011	ENSG00000138315	OIT3	TRUE	FALSE
chr10	72924228	G	C	ENST00000334011	ENSG00000138315	OIT3	TRUE	FALSE
chr10	72924228	G	T	ENST00000334011	ENSG00000138315	OIT3	TRUE	FALSE
chr10	72924241	A	T	ENST00000334011	ENSG00000138315	OIT3	TRUE	TRUE
chr10	72924277	A	T	ENST00000334011	ENSG00000138315	OIT3	TRUE	TRUE
chr10	72924280	C	T	ENST00000334011	ENSG00000138315	OIT3	TRUE	TRUE
chr10	72924313	C	T	ENST00000334011	ENSG00000138315	OIT3	TRUE	TRUE
chr10	72924322	A	T	ENST00000334011	ENSG00000138315	OIT3	TRUE	TRUE
chr10	72924345	C	A	ENST00000334011	ENSG00000138315	OIT3	TRUE	TRUE
chr10	72924346	G	T	ENST00000334011	ENSG00000138315	OIT3	TRUE	TRUE
chr10	72924363	C	A	ENST00000334011	ENSG00000138315	OIT3	TRUE	TRUE
chr10	72924363	C	G	ENST00000334011	ENSG00000138315	OIT3	TRUE	TRUE
chr10	72924373	G	T	ENST00000334011	ENSG00000138315	OIT3	TRUE	TRUE
chr10	72924376	G	T	ENST00000334011	ENSG00000138315	OIT3	TRUE	TRUE
chr10	72924381	C	A	ENST00000334011	ENSG00000138315	OIT3	TRUE	TRUE
chr10	72924381	C	G	ENST00000334011	ENSG00000138315	OIT3	TRUE	TRUE
chr10	72924394	C	T	ENST00000334011	ENSG00000138315	OIT3	TRUE	TRUE
chr10	72924409	G	T	ENST00000334011	ENSG00000138315	OIT3	TRUE	TRUE
chr10	72924421	C	T	ENST00000334011	ENSG00000138315	OIT3	TRUE	TRUE
chr10	72924451	G	T	ENST00000334011	ENSG00000138315	OIT3	TRUE	TRUE
chr10	72924460	A	T	ENST00000334011	ENSG00000138315	OIT3	TRUE	TRUE
chr10	72924469	G	T	ENST00000334011	ENSG00000138315	OIT3	TRUE	TRUE
chr10	72924475	G	T	ENST00000334011	ENSG00000138315	OIT3	TRUE	TRUE
chr10	72924478	G	T	ENST00000334011	ENSG00000138315	OIT3	TRUE	TRUE
chr10	72924486	C	A	ENST00000334011	ENSG00000138315	OIT3	TRUE	TRUE
chr10	72924486	C	G	ENST00000334011	ENSG00000138315	OIT3	TRUE	TRUE
chr10	72924490	G	T	ENST00000334011	ENSG00000138315	OIT3	TRUE	TRUE
chr10	72924508	A	T	ENST00000334011	ENSG00000138315	OIT3	TRUE	TRUE
chr10	72924528	C	A	ENST00000334011	ENSG00000138315	OIT3	TRUE	TRUE
chr10	72924528	C	G	ENST00000334011	ENSG00000138315	OIT3	TRUE	TRUE
chr10	72924538	G	T	ENST00000334011	ENSG00000138315	OIT3	TRUE	TRUE
chr10	72924563	T	A	ENST00000334011	ENSG00000138315	OIT3	TRUE	TRUE
chr10	72924565	G	T	ENST00000334011	ENSG00000138315	OIT3	TRUE	TRUE
chr10	72924572	T	A	ENST00000334011	ENSG00000138315	OIT3	TRUE	TRUE
chr10	72924577	G	T	ENST00000334011	ENSG00000138315	OIT3	TRUE	TRUE
chr10	72924585	C	A	ENST00000334011	ENSG00000138315	OIT3	TRUE	TRUE
chr10	72924604	A	T	ENST00000334011	ENSG00000138315	OIT3	TRUE	TRUE
chr10	72924613	G	T	ENST00000334011	ENSG00000138315	OIT3	TRUE	TRUE
chr10	72924622	A	T	ENST00000334011	ENSG00000138315	OIT3	TRUE	TRUE
chr10	72924627	C	A	ENST00000334011	ENSG00000138315	OIT3	TRUE	TRUE
chr10	72924627	C	G	ENST00000334011	ENSG00000138315	OIT3	TRUE	TRUE
chr10	72924630	C	A	ENST00000334011	ENSG00000138315	OIT3	TRUE	TRUE
chr10	72924630	C	G	ENST00000334011	ENSG00000138315	OIT3	TRUE	TRUE
chr10	72924645	G	A	ENST00000334011	ENSG00000138315	OIT3	TRUE	FALSE
chr10	72924645	G	C	ENST00000334011	ENSG00000138315	OIT3	TRUE	FALSE
chr10	72924645	G	T	ENST00000334011	ENSG00000138315	OIT3	TRUE	FALSE
chr10	72924646	T	A	ENST00000334011	ENSG00000138315	OIT3	TRUE	FALSE
chr10	72924646	T	C	ENST00000334011	ENSG00000138315	OIT3	TRUE	FALSE
chr10	72924646	T	G	ENST00000334011	ENSG00000138315	OIT3	TRUE	FALSE
chr10	72930536	A	C	ENST00000334011	ENSG00000138315	OIT3	TRUE	FALSE
chr10	72930536	A	G	ENST00000334011	ENSG00000138315	OIT3	TRUE	FALSE
chr10	72930536	A	T	ENST00000334011	ENSG00000138315	OIT3	TRUE	FALSE
chr10	72930537	G	A	ENST00000334011	ENSG00000138315	OIT3	TRUE	FALSE
chr10	72930537	G	C	ENST00000334011	ENSG00000138315	OIT3	TRUE	FALSE
chr10	72930537	G	T	ENST00000334011	ENSG00000138315	OIT3	TRUE	FALSE
chr10	72930541	T	A	ENST00000334011	ENSG00000138315	OIT3	TRUE	TRUE
chr10	72930546	C	A	ENST00000334011	ENSG00000138315	OIT3	TRUE	TRUE
chr10	72930546	C	G	ENST00000334011	ENSG00000138315	OIT3	TRUE	TRUE
chr10	72930555	C	A	ENST00000334011	ENSG00000138315	OIT3	TRUE	TRUE
chr10	72930560	A	T	ENST00000334011	ENSG00000138315	OIT3	TRUE	TRUE
chr10	72930563	C	T	ENST00000334011	ENSG00000138315	OIT3	TRUE	TRUE
chr10	72930568	C	A	ENST00000334011	ENSG00000138315	OIT3	TRUE	TRUE
chr10	72930568	C	G	ENST00000334011	ENSG00000138315	OIT3	TRUE	TRUE
chr10	72930590	A	T	ENST00000334011	ENSG00000138315	OIT3	FALSE	FALSE
chr10	72930599	C	T	ENST00000334011	ENSG00000138315	OIT3	FALSE	FALSE
chr10	72930614	A	T	ENST00000334011	ENSG00000138315	OIT3
chr10	72930626	A	T	ENST00000334011	ENSG00000138315	OIT3
chr10	72930635	A	T	ENST00000334011	ENSG00000138315	OIT3
chr10	72930638	G	A	ENST00000334011	ENSG00000138315	OIT3	TRUE	FALSE
chr10	72930638	G	C	ENST00000334011	ENSG00000138315	OIT3	TRUE	FALSE
chr10	72930638	G	T	ENST00000334011	ENSG00000138315	OIT3	TRUE	FALSE
chr10	72930639	T	A	ENST00000334011	ENSG00000138315	OIT3	TRUE	FALSE
chr10	72930639	T	C	ENST00000334011	ENSG00000138315	OIT3	FALSE	FALSE
chr10	72930639	T	G	ENST00000334011	ENSG00000138315	OIT3	TRUE	FALSE
chr10	72932352	A	C	ENST00000334011	ENSG00000138315	OIT3	TRUE	FALSE
chr10	72932352	A	G	ENST00000334011	ENSG00000138315	OIT3	TRUE	FALSE
chr10	72932352	A	T	ENST00000334011	ENSG00000138315	OIT3	TRUE	FALSE
chr10	72932353	G	A	ENST00000334011	ENSG00000138315	OIT3	TRUE	FALSE
chr10	72932353	G	C	ENST00000334011	ENSG00000138315	OIT3	TRUE	FALSE
chr10	72932353	G	T	ENST00000334011	ENSG00000138315	OIT3	TRUE	FALSE
chr10	72932354	G	T	ENST00000334011	ENSG00000138315	OIT3	FALSE	FALSE
chr10	72932371	C	A	ENST00000334011	ENSG00000138315	OIT3	FALSE	FALSE
chr10	72932386	T	A	ENST00000334011	ENSG00000138315	OIT3	FALSE	FALSE
chr10	72932387	G	T	ENST00000334011	ENSG00000138315	OIT3	FALSE	FALSE
chr10	72932394	T	A	ENST00000334011	ENSG00000138315	OIT3	FALSE	FALSE
chr10	72932399	G	T	ENST00000334011	ENSG00000138315	OIT3	FALSE	FALSE
chr10	72932413	T	A	ENST00000334011	ENSG00000138315	OIT3	FALSE	FALSE
chr10	72932417	C	T	ENST00000334011	ENSG00000138315	OIT3	FALSE	FALSE
chr10	72932425	C	A	ENST00000334011	ENSG00000138315	OIT3	FALSE	FALSE
chr10	72932432	C	T	ENST00000334011	ENSG00000138315	OIT3	FALSE	FALSE
chr10	72932450	G	T	ENST00000334011	ENSG00000138315	OIT3	FALSE	FALSE
chr10	72932453	G	T	ENST00000334011	ENSG00000138315	OIT3	FALSE	FALSE
chr10	72932456	G	T	ENST00000334011	ENSG00000138315	OIT3	FALSE	FALSE
chr10	72932463	C	A	ENST00000334011	ENSG00000138315	OIT3	FALSE	FALSE
chr10	72932463	C	G	ENST00000334011	ENSG00000138315	OIT3	FALSE	FALSE
chr10	72932474	C	T	ENST00000334011	ENSG00000138315	OIT3	FALSE	FALSE
chr10	72932480	C	T	ENST00000334011	ENSG00000138315	OIT3	FALSE	FALSE
chr10	72932514	G	A	ENST00000334011	ENSG00000138315	OIT3	FALSE	FALSE
chr10	72932515	G	A	ENST00000334011	ENSG00000138315	OIT3	FALSE	FALSE
chr10	72932516	G	T	ENST00000334011	ENSG00000138315	OIT3	FALSE	FALSE
chr10	72935621	A	C	ENST00000373032	ENSG00000138308	PLA2G12B	FALSE	FALSE
chr10	72935621	A	T	ENST00000373032	ENSG00000138308	PLA2G12B	FALSE	FALSE
chr10	72935625	C	A	ENST00000373032	ENSG00000138308	PLA2G12B	FALSE	FALSE
chr10	72935628	C	A	ENST00000373032	ENSG00000138308	PLA2G12B	FALSE	FALSE
chr10	72935631	T	A	ENST00000373032	ENSG00000138308	PLA2G12B	FALSE	FALSE
chr10	72935634	C	A	ENST00000373032	ENSG00000138308	PLA2G12B	FALSE	FALSE
chr10	72935637	C	A	ENST00000373032	ENSG00000138308	PLA2G12B	FALSE	FALSE
chr10	72935640	C	A	ENST00000373032	ENSG00000138308	PLA2G12B	FALSE	FALSE
chr10	72935644	A	T	ENST00000373032	ENSG00000138308	PLA2G12B	FALSE	FALSE
chr10	72935650	G	T	ENST00000373032	ENSG00000138308	PLA2G12B	FALSE	FALSE
chr10	72935664	G	A	ENST00000373032	ENSG00000138308	PLA2G12B	FALSE	FALSE
chr10	72935683	G	T	ENST00000373032	ENSG00000138308	PLA2G12B	FALSE	FALSE
chr10	72935690	A	T	ENST00000373032	ENSG00000138308	PLA2G12B	FALSE	FALSE
chr10	72935695	C	T	ENST00000373032	ENSG00000138308	PLA2G12B	FALSE	FALSE
chr10	72935696	C	T	ENST00000373032	ENSG00000138308	PLA2G12B	FALSE	FALSE
chr10	72935731	A	T	ENST00000373032	ENSG00000138308	PLA2G12B	FALSE	FALSE
chr10	72935739	C	A	ENST00000373032	ENSG00000138308	PLA2G12B	FALSE	FALSE
chr10	72935739	C	G	ENST00000373032	ENSG00000138308	PLA2G12B	FALSE	FALSE
chr10	72935739	C	T	ENST00000373032	ENSG00000138308	PLA2G12B	FALSE	FALSE
chr10	72935740	T	A	ENST00000373032	ENSG00000138308	PLA2G12B	FALSE	FALSE
chr10	72935740	T	C	ENST00000373032	ENSG00000138308	PLA2G12B	TRUE	FALSE
chr10	72935740	T	G	ENST00000373032	ENSG00000138308	PLA2G12B	FALSE	FALSE
chr10	72941167	A	C	ENST00000373032	ENSG00000138308	PLA2G12B	TRUE	FALSE
chr10	72941167	A	G	ENST00000373032	ENSG00000138308	PLA2G12B	TRUE	FALSE
chr10	72941167	A	T	ENST00000373032	ENSG00000138308	PLA2G12B	TRUE	FALSE
chr10	72941168	C	A	ENST00000373032	ENSG00000138308	PLA2G12B	TRUE	FALSE
chr10	72941168	C	G	ENST00000373032	ENSG00000138308	PLA2G12B	TRUE	FALSE
chr10	72941168	C	T	ENST00000373032	ENSG00000138308	PLA2G12B	TRUE	FALSE
chr10	72941172	C	A	ENST00000373032	ENSG00000138308	PLA2G12B	FALSE	FALSE
chr10	72941178	T	A	ENST00000373032	ENSG00000138308	PLA2G12B	FALSE	FALSE
chr10	72941202	T	A	ENST00000373032	ENSG00000138308	PLA2G12B	FALSE	FALSE
chr10	72941212	G	T	ENST00000373032	ENSG00000138308	PLA2G12B	FALSE	FALSE
chr10	72941219	G	T	ENST00000373032	ENSG00000138308	PLA2G12B	FALSE	FALSE
chr10	72941227	A	T	ENST00000373032	ENSG00000138308	PLA2G12B	TRUE	TRUE
chr10	72941230	C	T	ENST00000373032	ENSG00000138308	PLA2G12B	TRUE	TRUE
chr10	72941231	C	T	ENST00000373032	ENSG00000138308	PLA2G12B	TRUE	TRUE
chr10	72941235	G	A	ENST00000373032	ENSG00000138308	PLA2G12B	TRUE	TRUE
chr10	72941241	T	A	ENST00000373032	ENSG00000138308	PLA2G12B	TRUE	TRUE
chr10	72941248	A	T	ENST00000373032	ENSG00000138308	PLA2G12B	TRUE	TRUE
chr10	72941254	A	C	ENST00000373032	ENSG00000138308	PLA2G12B	TRUE	TRUE
chr10	72941254	A	T	ENST00000373032	ENSG00000138308	PLA2G12B	TRUE	TRUE
chr10	72941259	T	A	ENST00000373032	ENSG00000138308	PLA2G12B	TRUE	TRUE
chr10	72941269	G	T	ENST00000373032	ENSG00000138308	PLA2G12B	TRUE	TRUE
chr10	72941278	A	C	ENST00000373032	ENSG00000138308	PLA2G12B	TRUE	TRUE
chr10	72941278	A	T	ENST00000373032	ENSG00000138308	PLA2G12B	TRUE	TRUE
chr10	72941281	A	T	ENST00000373032	ENSG00000138308	PLA2G12B	TRUE	TRUE
chr10	72941295	G	A	ENST00000373032	ENSG00000138308	PLA2G12B	TRUE	TRUE
chr10	72941299	G	T	ENST00000373032	ENSG00000138308	PLA2G12B	TRUE	TRUE
chr10	72941302	G	T	ENST00000373032	ENSG00000138308	PLA2G12B	TRUE	TRUE
chr10	72941307	T	A	ENST00000373032	ENSG00000138308	PLA2G12B	TRUE	TRUE
chr10	72941327	A	T	ENST00000373032	ENSG00000138308	PLA2G12B	TRUE	TRUE
chr10	72941335	C	A	ENST00000373032	ENSG00000138308	PLA2G12B	TRUE	FALSE
chr10	72941335	C	G	ENST00000373032	ENSG00000138308	PLA2G12B	TRUE	FALSE
chr10	72941335	C	T	ENST00000373032	ENSG00000138308	PLA2G12B	TRUE	FALSE
chr10	72941336	T	A	ENST00000373032	ENSG00000138308	PLA2G12B	TRUE	FALSE
chr10	72941336	T	C	ENST00000373032	ENSG00000138308	PLA2G12B	TRUE	FALSE
chr10	72941336	T	G	ENST00000373032	ENSG00000138308	PLA2G12B	TRUE	FALSE
chr10	72942650	A	C	ENST00000373032	ENSG00000138308	PLA2G12B	FALSE	FALSE
chr10	72942650	A	G	ENST00000373032	ENSG00000138308	PLA2G12B	FALSE	FALSE
chr10	72942650	A	T	ENST00000373032	ENSG00000138308	PLA2G12B	FALSE	FALSE
chr10	72942651	C	A	ENST00000373032	ENSG00000138308	PLA2G12B	FALSE	FALSE
chr10	72942651	C	G	ENST00000373032	ENSG00000138308	PLA2G12B	FALSE	FALSE
chr10	72942651	C	T	ENST00000373032	ENSG00000138308	PLA2G12B	FALSE	FALSE
chr10	72942657	C	A	ENST00000373032	ENSG00000138308	PLA2G12B	TRUE	TRUE
chr10	72942666	T	A	ENST00000373032	ENSG00000138308	PLA2G12B	TRUE	TRUE
chr10	72942679	A	C	ENST00000373032	ENSG00000138308	PLA2G12B	TRUE	TRUE
chr10	72942679	A	T	ENST00000373032	ENSG00000138308	PLA2G12B	TRUE	TRUE
chr10	72942688	G	T	ENST00000373032	ENSG00000138308	PLA2G12B	TRUE	TRUE
chr10	72942702	C	A	ENST00000373032	ENSG00000138308	PLA2G12B	TRUE	TRUE
chr10	72942705	G	A	ENST00000373032	ENSG00000138308	PLA2G12B	TRUE	TRUE
chr10	72942711	T	A	ENST00000373032	ENSG00000138308	PLA2G12B	TRUE	TRUE
chr10	72942712	G	C	ENST00000373032	ENSG00000138308	PLA2G12B	TRUE	TRUE
chr10	72942712	G	T	ENST00000373032	ENSG00000138308	PLA2G12B	TRUE	TRUE
chr10	72942723	T	A	ENST00000373032	ENSG00000138308	PLA2G12B	TRUE	TRUE
chr10	72942738	T	A	ENST00000373032	ENSG00000138308	PLA2G12B	TRUE	TRUE
chr10	72942741	C	A	ENST00000373032	ENSG00000138308	PLA2G12B	TRUE	FALSE
chr10	72942741	C	G	ENST00000373032	ENSG00000138308	PLA2G12B	TRUE	FALSE
chr10	72942741	C	T	ENST00000373032	ENSG00000138308	PLA2G12B	TRUE	FALSE
chr10	72942742	T	A	ENST00000373032	ENSG00000138308	PLA2G12B	TRUE	FALSE
chr10	72942742	T	C	ENST00000373032	ENSG00000138308	PLA2G12B	TRUE	FALSE
chr10	72942742	T	G	ENST00000373032	ENSG00000138308	PLA2G12B	TRUE	FALSE
chr10	72954473	A	C	ENST00000373032	ENSG00000138308	PLA2G12B	TRUE	FALSE
chr10	72954473	A	G	ENST00000373032	ENSG00000138308	PLA2G12B	TRUE	FALSE
chr10	72954473	A	T	ENST00000373032	ENSG00000138308	PLA2G12B	TRUE	FALSE
chr10	72954474	C	A	ENST00000373032	ENSG00000138308	PLA2G12B	TRUE	FALSE
chr10	72954474	C	G	ENST00000373032	ENSG00000138308	PLA2G12B	TRUE	FALSE
chr10	72954474	C	T	ENST00000373032	ENSG00000138308	PLA2G12B	TRUE	FALSE
chr10	72954475	C	A	ENST00000373032	ENSG00000138308	PLA2G12B	TRUE	TRUE
chr10	72954476	A	C	ENST00000373032	ENSG00000138308	PLA2G12B	TRUE	TRUE
chr10	72954476	A	T	ENST00000373032	ENSG00000138308	PLA2G12B	TRUE	TRUE
chr10	72954481	G	A	ENST00000373032	ENSG00000138308	PLA2G12B	TRUE	TRUE
chr10	72954482	G	T	ENST00000373032	ENSG00000138308	PLA2G12B	TRUE	TRUE
chr10	72954488	G	C	ENST00000373032	ENSG00000138308	PLA2G12B	TRUE	TRUE
chr10	72954488	G	T	ENST00000373032	ENSG00000138308	PLA2G12B	TRUE	TRUE
chr10	72954493	G	A	ENST00000373032	ENSG00000138308	PLA2G12B	TRUE	TRUE
chr10	72954494	A	T	ENST00000373032	ENSG00000138308	PLA2G12B	TRUE	TRUE
chr10	72954502	C	A	ENST00000373032	ENSG00000138308	PLA2G12B	TRUE	TRUE
chr10	72954508	T	A	ENST00000373032	ENSG00000138308	PLA2G12B	TRUE	TRUE
chr10	72954514	C	A	ENST00000373032	ENSG00000138308	PLA2G12B	TRUE	TRUE
chr10	72954523	C	A	ENST00000373032	ENSG00000138308	PLA2G12B	TRUE	TRUE
chr10	72954539	G	C	ENST00000373032	ENSG00000138308	PLA2G12B	TRUE	TRUE
chr10	72954539	G	T	ENST00000373032	ENSG00000138308	PLA2G12B	TRUE	TRUE
chr10	72954556	C	A	ENST00000373032	ENSG00000138308	PLA2G12B	TRUE	TRUE
chr10	72954565	C	A	ENST00000373032	ENSG00000138308	PLA2G12B	TRUE	TRUE
chr10	72954584	C	T	ENST00000373032	ENSG00000138308	PLA2G12B	TRUE	TRUE
chr10	72954585	C	T	ENST00000373032	ENSG00000138308	PLA2G12B	TRUE	TRUE
chr10	72954591	G	C	ENST00000373032	ENSG00000138308	PLA2G12B	TRUE	TRUE
chr10	72954591	G	T	ENST00000373032	ENSG00000138308	PLA2G12B	TRUE	TRUE
chr10	72954593	A	C	ENST00000373032	ENSG00000138308	PLA2G12B	TRUE	TRUE
chr10	72954593	A	T	ENST00000373032	ENSG00000138308	PLA2G12B	TRUE	TRUE
chr10	72954601	C	A	ENST00000373032	ENSG00000138308	PLA2G12B	TRUE	TRUE
chr10	72954604	C	A	ENST00000373032	ENSG00000138308	PLA2G12B	TRUE	TRUE
chr10	72954628	G	A	ENST00000373032	ENSG00000138308	PLA2G12B	TRUE	FALSE
chr10	72954653	C	T	ENST00000373032	ENSG00000138308	PLA2G12B	FALSE	FALSE
chr10	72954654	C	T	ENST00000373032	ENSG00000138308	PLA2G12B	FALSE	FALSE
chr10	72954657	A	T	ENST00000373032	ENSG00000138308	PLA2G12B	FALSE	FALSE
chr10	72954663	A	T	ENST00000373032	ENSG00000138308	PLA2G12B	FALSE	FALSE
chr10	72954682	T	A	ENST00000373032	ENSG00000138308	PLA2G12B	FALSE	FALSE
chr10	73008227	C	A	ENST00000394890	ENSG00000122884	P4HA1	FALSE	FALSE
chr10	73008229	A	T	ENST00000394890	ENSG00000122884	P4HA1	FALSE	FALSE
chr10	73008233	C	A	ENST00000394890	ENSG00000122884	P4HA1	FALSE	FALSE
chr10	73008235	G	C	ENST00000394890	ENSG00000122884	P4HA1	FALSE	FALSE
chr10	73008235	G	T	ENST00000394890	ENSG00000122884	P4HA1	FALSE	FALSE
chr10	73008238	A	T	ENST00000394890	ENSG00000122884	P4HA1	FALSE	FALSE
chr10	73008243	A	T	ENST00000394890	ENSG00000122884	P4HA1	FALSE	FALSE
chr10	73008251	T	A	ENST00000394890	ENSG00000122884	P4HA1	FALSE	FALSE
chr10	73008254	G	A	ENST00000394890	ENSG00000122884	P4HA1	FALSE	FALSE
chr10	73008260	C	A	ENST00000394890	ENSG00000122884	P4HA1	FALSE	FALSE
chr10	73008263	G	A	ENST00000394890	ENSG00000122884	P4HA1	FALSE	FALSE
chr10	73008266	C	A	ENST00000394890	ENSG00000122884	P4HA1	FALSE	FALSE
chr10	73008272	C	A	ENST00000394890	ENSG00000122884	P4HA1	FALSE	FALSE
chr10	73008279	C	T	ENST00000394890	ENSG00000122884	P4HA1	FALSE	FALSE
chr10	73008280	C	T	ENST00000394890	ENSG00000122884	P4HA1	FALSE	FALSE
chr10	73008284	T	A	ENST00000394890	ENSG00000122884	P4HA1	FALSE	FALSE
chr10	73008293	C	A	ENST00000394890	ENSG00000122884	P4HA1	TRUE	FALSE
chr10	73008293	C	G	ENST00000394890	ENSG00000122884	P4HA1	TRUE	FALSE
chr10	73008293	C	T	ENST00000394890	ENSG00000122884	P4HA1	TRUE	FALSE
chr10	73008294	T	A	ENST00000394890	ENSG00000122884	P4HA1	TRUE	FALSE
chr10	73008294	T	C	ENST00000394890	ENSG00000122884	P4HA1	TRUE	FALSE
chr10	73008294	T	G	ENST00000394890	ENSG00000122884	P4HA1	TRUE	FALSE
chr10	73009805	A	C	ENST00000394890	ENSG00000122884	P4HA1	TRUE	FALSE
chr10	73009805	A	G	ENST00000394890	ENSG00000122884	P4HA1	TRUE	FALSE
chr10	73009805	A	T	ENST00000394890	ENSG00000122884	P4HA1	TRUE	FALSE
chr10	73009806	C	A	ENST00000394890	ENSG00000122884	P4HA1	TRUE	FALSE
chr10	73009806	C	G	ENST00000394890	ENSG00000122884	P4HA1	TRUE	FALSE
chr10	73009806	C	T	ENST00000394890	ENSG00000122884	P4HA1	TRUE	FALSE
chr10	73009808	C	T	ENST00000394890	ENSG00000122884	P4HA1	FALSE	FALSE
chr10	73009809	C	T	ENST00000394890	ENSG00000122884	P4HA1	FALSE	FALSE
chr10	73009813	T	A	ENST00000394890	ENSG00000122884	P4HA1	FALSE	FALSE
chr10	73009832	A	T	ENST00000394890	ENSG00000122884	P4HA1	FALSE	FALSE
chr10	73009853	A	C	ENST00000394890	ENSG00000122884	P4HA1	FALSE	FALSE
chr10	73009853	A	T	ENST00000394890	ENSG00000122884	P4HA1	FALSE	FALSE
chr10	73009861	C	A	ENST00000394890	ENSG00000122884	P4HA1	TRUE	TRUE
chr10	73009864	C	A	ENST00000394890	ENSG00000122884	P4HA1	TRUE	TRUE
chr10	73009867	C	A	ENST00000394890	ENSG00000122884	P4HA1	TRUE	TRUE
chr10	73009883	A	C	ENST00000394890	ENSG00000122884	P4HA1	TRUE	TRUE
chr10	73009883	A	T	ENST00000394890	ENSG00000122884	P4HA1	TRUE	TRUE
chr10	73009886	C	T	ENST00000394890	ENSG00000122884	P4HA1	TRUE	TRUE
chr10	73009887	C	T	ENST00000394890	ENSG00000122884	P4HA1	TRUE	TRUE
chr10	73009903	C	A	ENST00000394890	ENSG00000122884	P4HA1
chr10	73009904	C	A	ENST00000394890	ENSG00000122884	P4HA1	TRUE	FALSE
chr10	73009904	C	G	ENST00000394890	ENSG00000122884	P4HA1	TRUE	FALSE
chr10	73009904	C	T	ENST00000394890	ENSG00000122884	P4HA1	TRUE	FALSE
chr10	73009905	T	A	ENST00000394890	ENSG00000122884	P4HA1	TRUE	FALSE
chr10	73009905	T	C	ENST00000394890	ENSG00000122884	P4HA1	TRUE	FALSE
chr10	73009905	T	G	ENST00000394890	ENSG00000122884	P4HA1	TRUE	FALSE
chr10	73010967	A	C	ENST00000394890	ENSG00000122884	P4HA1	TRUE	FALSE
chr10	73010967	A	G	ENST00000394890	ENSG00000122884	P4HA1	TRUE	FALSE
chr10	73010967	A	T	ENST00000394890	ENSG00000122884	P4HA1	TRUE	FALSE
chr10	73010968	C	A	ENST00000394890	ENSG00000122884	P4HA1	TRUE	FALSE
chr10	73010968	C	G	ENST00000394890	ENSG00000122884	P4HA1	TRUE	FALSE
chr10	73010968	C	T	ENST00000394890	ENSG00000122884	P4HA1	TRUE	FALSE
chr10	73010971	T	A	ENST00000394890	ENSG00000122884	P4HA1	TRUE	TRUE
chr10	73010974	T	A	ENST00000394890	ENSG00000122884	P4HA1	TRUE	TRUE
chr10	73010978	C	T	ENST00000394890	ENSG00000122884	P4HA1	TRUE	TRUE
chr10	73010979	C	T	ENST00000394890	ENSG00000122884	P4HA1	TRUE	TRUE
chr10	73010992	C	A	ENST00000394890	ENSG00000122884	P4HA1	TRUE	TRUE
chr10	73010998	C	A	ENST00000394890	ENSG00000122884	P4HA1	TRUE	TRUE
chr10	73011016	C	A	ENST00000394890	ENSG00000122884	P4HA1	TRUE	TRUE
chr10	73011019	C	A	ENST00000394890	ENSG00000122884	P4HA1	TRUE	TRUE
chr10	73011038	C	A	ENST00000394890	ENSG00000122884	P4HA1	TRUE	FALSE
chr10	73011038	C	G	ENST00000394890	ENSG00000122884	P4HA1	TRUE	FALSE
chr10	73011038	C	T	ENST00000394890	ENSG00000122884	P4HA1	TRUE	FALSE
chr10	73011039	T	A	ENST00000394890	ENSG00000122884	P4HA1	TRUE	FALSE
chr10	73011039	T	C	ENST00000394890	ENSG00000122884	P4HA1	TRUE	FALSE
chr10	73011039	T	G	ENST00000394890	ENSG00000122884	P4HA1	TRUE	FALSE
chr10	73014222	A	C	ENST00000394890	ENSG00000122884	P4HA1	TRUE	FALSE
chr10	73014222	A	G	ENST00000394890	ENSG00000122884	P4HA1	TRUE	FALSE
chr10	73014222	A	T	ENST00000394890	ENSG00000122884	P4HA1	TRUE	FALSE
chr10	73014223	C	A	ENST00000394890	ENSG00000122884	P4HA1	TRUE	FALSE
chr10	73014223	C	G	ENST00000394890	ENSG00000122884	P4HA1	TRUE	FALSE
chr10	73014223	C	T	ENST00000394890	ENSG00000122884	P4HA1	TRUE	FALSE
chr10	73014224	A	C	ENST00000394890	ENSG00000122884	P4HA1	TRUE	TRUE
chr10	73014224	A	T	ENST00000394890	ENSG00000122884	P4HA1	TRUE	TRUE
chr10	73014233	C	T	ENST00000394890	ENSG00000122884	P4HA1	TRUE	TRUE
chr10	73014234	C	T	ENST00000394890	ENSG00000122884	P4HA1	TRUE	TRUE
chr10	73014247	T	A	ENST00000394890	ENSG00000122884	P4HA1	TRUE	TRUE
chr10	73014253	C	A	ENST00000394890	ENSG00000122884	P4HA1	TRUE	TRUE
chr10	73014265	C	A	ENST00000394890	ENSG00000122884	P4HA1	TRUE	TRUE
chr10	73014268	T	A	ENST00000394890	ENSG00000122884	P4HA1	TRUE	TRUE
chr10	73014283	C	A	ENST00000394890	ENSG00000122884	P4HA1	TRUE	TRUE
chr10	73014289	T	A	ENST00000394890	ENSG00000122884	P4HA1	TRUE	TRUE
chr10	73014290	C	A	ENST00000394890	ENSG00000122884	P4HA1	TRUE	TRUE
chr10	73014290	C	G	ENST00000394890	ENSG00000122884	P4HA1	TRUE	TRUE
chr10	73014290	C	T	ENST00000394890	ENSG00000122884	P4HA1	TRUE	TRUE
chr10	73014291	T	A	ENST00000394890	ENSG00000122884	P4HA1	TRUE	TRUE
chr10	73014291	T	C	ENST00000394890	ENSG00000122884	P4HA1	TRUE	TRUE
chr10	73014291	T	G	ENST00000394890	ENSG00000122884	P4HA1	TRUE	TRUE
chr10	73016844	A	C	ENST00000394890	ENSG00000122884	P4HA1	TRUE	FALSE
chr10	73016844	A	G	ENST00000394890	ENSG00000122884	P4HA1	TRUE	FALSE
chr10	73016844	A	T	ENST00000394890	ENSG00000122884	P4HA1	TRUE	FALSE
chr10	73016845	C	A	ENST00000394890	ENSG00000122884	P4HA1	TRUE	FALSE
chr10	73016845	C	G	ENST00000394890	ENSG00000122884	P4HA1	TRUE	FALSE
chr10	73016845	C	T	ENST00000394890	ENSG00000122884	P4HA1	TRUE	FALSE
chr10	73016869	C	A	ENST00000394890	ENSG00000122884	P4HA1	TRUE	TRUE
chr10	73016870	A	C	ENST00000394890	ENSG00000122884	P4HA1	TRUE	TRUE
chr10	73016870	A	T	ENST00000394890	ENSG00000122884	P4HA1	TRUE	TRUE
chr10	73016875	G	A	ENST00000394890	ENSG00000122884	P4HA1	TRUE	TRUE
chr10	73016878	C	A	ENST00000394890	ENSG00000122884	P4HA1	TRUE	TRUE
chr10	73016881	C	A	ENST00000394890	ENSG00000122884	P4HA1	TRUE	TRUE
chr10	73016887	C	A	ENST00000394890	ENSG00000122884	P4HA1	TRUE	TRUE
chr10	73016888	A	C	ENST00000394890	ENSG00000122884	P4HA1	TRUE	TRUE
chr10	73016888	A	T	ENST00000394890	ENSG00000122884	P4HA1	TRUE	TRUE
chr10	73016900	C	A	ENST00000394890	ENSG00000122884	P4HA1	TRUE	FALSE
chr10	73016900	C	G	ENST00000394890	ENSG00000122884	P4HA1	TRUE	FALSE
chr10	73016900	C	T	ENST00000394890	ENSG00000122884	P4HA1	TRUE	FALSE
chr10	73016901	T	A	ENST00000394890	ENSG00000122884	P4HA1	TRUE	FALSE
chr10	73016901	T	C	ENST00000394890	ENSG00000122884	P4HA1	TRUE	FALSE
chr10	73016901	T	G	ENST00000394890	ENSG00000122884	P4HA1	TRUE	FALSE
chr10	73030269	A	C	ENST00000394890	ENSG00000122884	P4HA1	TRUE	FALSE
chr10	73030269	A	G	ENST00000394890	ENSG00000122884	P4HA1	TRUE	FALSE
chr10	73030269	A	T	ENST00000394890	ENSG00000122884	P4HA1	TRUE	FALSE
chr10	73030270	C	A	ENST00000394890	ENSG00000122884	P4HA1	TRUE	FALSE
chr10	73030270	C	G	ENST00000394890	ENSG00000122884	P4HA1	TRUE	FALSE
chr10	73030270	C	T	ENST00000394890	ENSG00000122884	P4HA1	TRUE	FALSE
chr10	73030273	G	A	ENST00000394890	ENSG00000122884	P4HA1	TRUE	TRUE
chr10	73030275	A	C	ENST00000394890	ENSG00000122884	P4HA1	TRUE	TRUE
chr10	73030275	A	T	ENST00000394890	ENSG00000122884	P4HA1	TRUE	TRUE
chr10	73030279	C	A	ENST00000394890	ENSG00000122884	P4HA1	TRUE	TRUE
chr10	73030282	C	A	ENST00000394890	ENSG00000122884	P4HA1	TRUE	TRUE
chr10	73030303	C	A	ENST00000394890	ENSG00000122884	P4HA1	TRUE	TRUE
chr10	73030315	G	A	ENST00000394890	ENSG00000122884	P4HA1	TRUE	TRUE
chr10	73030321	T	A	ENST00000394890	ENSG00000122884	P4HA1	TRUE	TRUE
chr10	73030333	G	A	ENST00000394890	ENSG00000122884	P4HA1	TRUE	TRUE
chr10	73030351	C	A	ENST00000394890	ENSG00000122884	P4HA1	TRUE	TRUE
chr10	73030352	A	C	ENST00000394890	ENSG00000122884	P4HA1	TRUE	TRUE
chr10	73030352	A	T	ENST00000394890	ENSG00000122884	P4HA1	TRUE	TRUE
chr10	73030364	C	T	ENST00000394890	ENSG00000122884	P4HA1	TRUE	TRUE
chr10	73030365	C	T	ENST00000394890	ENSG00000122884	P4HA1	TRUE	TRUE
chr10	73030371	C	A	ENST00000394890	ENSG00000122884	P4HA1	TRUE	FALSE
chr10	73030371	C	G	ENST00000394890	ENSG00000122884	P4HA1	TRUE	FALSE
chr10	73030371	C	T	ENST00000394890	ENSG00000122884	P4HA1	TRUE	FALSE
chr10	73030372	T	A	ENST00000394890	ENSG00000122884	P4HA1	TRUE	FALSE
chr10	73030372	T	C	ENST00000394890	ENSG00000122884	P4HA1	TRUE	FALSE
chr10	73030372	T	G	ENST00000394890	ENSG00000122884	P4HA1	TRUE	FALSE
chr10	73044979	A	C	ENST00000394890	ENSG00000122884	P4HA1	FALSE	FALSE
chr10	73044979	A	G	ENST00000394890	ENSG00000122884	P4HA1	FALSE	FALSE
chr10	73044979	A	T	ENST00000394890	ENSG00000122884	P4HA1	FALSE	FALSE
chr10	73044980	C	A	ENST00000394890	ENSG00000122884	P4HA1	FALSE	FALSE
chr10	73044980	C	G	ENST00000394890	ENSG00000122884	P4HA1	FALSE	FALSE
chr10	73044980	C	T	ENST00000394890	ENSG00000122884	P4HA1	FALSE	FALSE
chr10	73044985	T	A	ENST00000394890	ENSG00000122884	P4HA1	TRUE	TRUE
chr10	73044994	T	A	ENST00000394890	ENSG00000122884	P4HA1	TRUE	TRUE
chr10	73044995	G	C	ENST00000394890	ENSG00000122884	P4HA1	TRUE	TRUE
chr10	73044995	G	T	ENST00000394890	ENSG00000122884	P4HA1	TRUE	TRUE
chr10	73045009	C	A	ENST00000394890	ENSG00000122884	P4HA1	TRUE	TRUE
chr10	73045011	A	T	ENST00000394890	ENSG00000122884	P4HA1	TRUE	TRUE
chr10	73045018	C	A	ENST00000394890	ENSG00000122884	P4HA1	TRUE	TRUE
chr10	73045032	G	C	ENST00000394890	ENSG00000122884	P4HA1	TRUE	TRUE
chr10	73045032	G	T	ENST00000394890	ENSG00000122884	P4HA1	TRUE	TRUE
chr10	73045045	G	A	ENST00000394890	ENSG00000122884	P4HA1	TRUE	TRUE
chr10	73045052	C	A	ENST00000394890	ENSG00000122884	P4HA1	FALSE	FALSE
chr10	73045052	C	G	ENST00000394890	ENSG00000122884	P4HA1	FALSE	FALSE
chr10	73045052	C	T	ENST00000394890	ENSG00000122884	P4HA1	FALSE	FALSE
chr10	73045053	T	A	ENST00000394890	ENSG00000122884	P4HA1	FALSE	FALSE
chr10	73045053	T	C	ENST00000394890	ENSG00000122884	P4HA1	FALSE	FALSE
chr10	73045053	T	G	ENST00000394890	ENSG00000122884	P4HA1	FALSE	FALSE
chr10	73046923	A	C	ENST00000394890	ENSG00000122884	P4HA1	TRUE	FALSE
chr10	73046923	A	G	ENST00000394890	ENSG00000122884	P4HA1	TRUE	FALSE
chr10	73046923	A	T	ENST00000394890	ENSG00000122884	P4HA1	TRUE	FALSE
chr10	73046924	C	A	ENST00000394890	ENSG00000122884	P4HA1	TRUE	TRUE
chr10	73046924	C	G	ENST00000394890	ENSG00000122884	P4HA1	TRUE	TRUE
chr10	73046924	C	T	ENST00000394890	ENSG00000122884	P4HA1	TRUE	FALSE
chr10	73046933	T	A	ENST00000394890	ENSG00000122884	P4HA1	TRUE	TRUE
chr10	73046945	T	A	ENST00000394890	ENSG00000122884	P4HA1	TRUE	TRUE
chr10	73046954	C	A	ENST00000394890	ENSG00000122884	P4HA1	TRUE	TRUE
chr10	73046960	C	A	ENST00000394890	ENSG00000122884	P4HA1	TRUE	TRUE
chr10	73047002	T	A	ENST00000394890	ENSG00000122884	P4HA1	TRUE	TRUE
chr10	73047006	C	T	ENST00000394890	ENSG00000122884	P4HA1	TRUE	TRUE
chr10	73047007	C	T	ENST00000394890	ENSG00000122884	P4HA1	TRUE	TRUE
chr10	73047011	C	A	ENST00000394890	ENSG00000122884	P4HA1	TRUE	TRUE
chr10	73047017	C	A	ENST00000394890	ENSG00000122884	P4HA1	TRUE	TRUE
chr10	73047020	G	A	ENST00000394890	ENSG00000122884	P4HA1	TRUE	TRUE
chr10	73047023	T	A	ENST00000394890	ENSG00000122884	P4HA1	TRUE	TRUE
chr10	73047044	T	A	ENST00000394890	ENSG00000122884	P4HA1	TRUE	TRUE
chr10	73047059	C	A	ENST00000394890	ENSG00000122884	P4HA1	TRUE	TRUE
chr10	73047066	G	C	ENST00000394890	ENSG00000122884	P4HA1	TRUE	TRUE
chr10	73047066	G	T	ENST00000394890	ENSG00000122884	P4HA1	TRUE	TRUE
chr10	73047072	G	T	ENST00000394890	ENSG00000122884	P4HA1	TRUE	TRUE
chr10	73047083	T	A	ENST00000394890	ENSG00000122884	P4HA1	TRUE	TRUE
chr10	73047086	T	A	ENST00000394890	ENSG00000122884	P4HA1	TRUE	TRUE
chr10	73047089	G	A	ENST00000394890	ENSG00000122884	P4HA1	TRUE	TRUE
chr10	73047092	T	A	ENST00000394890	ENSG00000122884	P4HA1	TRUE	TRUE
chr10	73047102	C	A	ENST00000394890	ENSG00000122884	P4HA1	TRUE	FALSE
chr10	73047102	C	G	ENST00000394890	ENSG00000122884	P4HA1	TRUE	FALSE
chr10	73047102	C	T	ENST00000394890	ENSG00000122884	P4HA1	TRUE	FALSE
chr10	73047103	T	A	ENST00000394890	ENSG00000122884	P4HA1	TRUE	TRUE
chr10	73047103	T	C	ENST00000394890	ENSG00000122884	P4HA1	TRUE	FALSE
chr10	73047103	T	G	ENST00000394890	ENSG00000122884	P4HA1	TRUE	FALSE
chr10	73051051	A	C	ENST00000394890	ENSG00000122884	P4HA1	TRUE	FALSE
chr10	73051051	A	G	ENST00000394890	ENSG00000122884	P4HA1	TRUE	FALSE
chr10	73051051	A	T	ENST00000394890	ENSG00000122884	P4HA1	TRUE	FALSE
chr10	73051052	C	A	ENST00000394890	ENSG00000122884	P4HA1	TRUE	FALSE
chr10	73051052	C	G	ENST00000394890	ENSG00000122884	P4HA1	TRUE	FALSE
chr10	73051052	C	T	ENST00000394890	ENSG00000122884	P4HA1	TRUE	FALSE
chr10	73051058	T	A	ENST00000394890	ENSG00000122884	P4HA1	TRUE	TRUE
chr10	73051067	C	A	ENST00000394890	ENSG00000122884	P4HA1	TRUE	TRUE
chr10	73051074	G	T	ENST00000394890	ENSG00000122884	P4HA1	TRUE	TRUE
chr10	73051085	C	A	ENST00000394890	ENSG00000122884	P4HA1	TRUE	TRUE
chr10	73051086	G	C	ENST00000394890	ENSG00000122884	P4HA1	TRUE	TRUE
chr10	73051086	G	T	ENST00000394890	ENSG00000122884	P4HA1	TRUE	TRUE
chr10	73051091	T	A	ENST00000394890	ENSG00000122884	P4HA1	TRUE	TRUE
chr10	73051094	G	A	ENST00000394890	ENSG00000122884	P4HA1	TRUE	TRUE
chr10	73051097	T	A	ENST00000394890	ENSG00000122884	P4HA1	TRUE	TRUE
chr10	73051100	C	A	ENST00000394890	ENSG00000122884	P4HA1	TRUE	TRUE
chr10	73051107	G	C	ENST00000394890	ENSG00000122884	P4HA1	TRUE	TRUE
chr10	73051107	G	T	ENST00000394890	ENSG00000122884	P4HA1	TRUE	TRUE
chr10	73051127	T	A	ENST00000394890	ENSG00000122884	P4HA1	TRUE	TRUE
chr10	73051130	T	A	ENST00000394890	ENSG00000122884	P4HA1	TRUE	TRUE
chr10	73051133	T	A	ENST00000394890	ENSG00000122884	P4HA1	TRUE	TRUE
chr10	73051145	T	A	ENST00000394890	ENSG00000122884	P4HA1	TRUE	TRUE
chr10	73051148	G	A	ENST00000394890	ENSG00000122884	P4HA1	TRUE	TRUE
chr10	73051157	G	A	ENST00000394890	ENSG00000122884	P4HA1	TRUE	TRUE
chr10	73051165	G	C	ENST00000394890	ENSG00000122884	P4HA1	TRUE	TRUE
chr10	73051165	G	T	ENST00000394890	ENSG00000122884	P4HA1	TRUE	TRUE
chr10	73051175	T	A	ENST00000394890	ENSG00000122884	P4HA1	TRUE	TRUE
chr10	73051187	T	A	ENST00000394890	ENSG00000122884	P4HA1	TRUE	TRUE
chr10	73051190	C	A	ENST00000394890	ENSG00000122884	P4HA1	TRUE	TRUE
chr10	73051193	T	A	ENST00000394890	ENSG00000122884	P4HA1	TRUE	TRUE
chr10	73051203	A	C	ENST00000394890	ENSG00000122884	P4HA1	TRUE	TRUE
chr10	73051203	A	T	ENST00000394890	ENSG00000122884	P4HA1	TRUE	TRUE
chr10	73051208	C	A	ENST00000394890	ENSG00000122884	P4HA1	TRUE	TRUE
chr10	73051212	A	C	ENST00000394890	ENSG00000122884	P4HA1	TRUE	TRUE
chr10	73051212	A	T	ENST00000394890	ENSG00000122884	P4HA1	TRUE	TRUE
chr10	73051217	T	A	ENST00000394890	ENSG00000122884	P4HA1	TRUE	TRUE
chr10	73051219	A	C	ENST00000394890	ENSG00000122884	P4HA1	TRUE	TRUE
chr10	73051219	A	T	ENST00000394890	ENSG00000122884	P4HA1	TRUE	TRUE
chr10	73051235	T	A	ENST00000394890	ENSG00000122884	P4HA1	TRUE	TRUE
chr10	73051238	G	A	ENST00000394890	ENSG00000122884	P4HA1	TRUE	TRUE
chr10	73051244	C	A	ENST00000394890	ENSG00000122884	P4HA1	TRUE	TRUE
chr10	73051250	C	A	ENST00000394890	ENSG00000122884	P4HA1	TRUE	FALSE
chr10	73051250	C	G	ENST00000394890	ENSG00000122884	P4HA1	TRUE	TRUE
chr10	73051250	C	T	ENST00000394890	ENSG00000122884	P4HA1	TRUE	TRUE
chr10	73051251	T	A	ENST00000394890	ENSG00000122884	P4HA1	TRUE	TRUE
chr10	73051251	T	C	ENST00000394890	ENSG00000122884	P4HA1	TRUE	FALSE
chr10	73051251	T	G	ENST00000394890	ENSG00000122884	P4HA1	TRUE	FALSE
chr10	73053349	A	C	ENST00000394890	ENSG00000122884	P4HA1	TRUE	TRUE
chr10	73053349	A	G	ENST00000394890	ENSG00000122884	P4HA1	TRUE	FALSE
chr10	73053349	A	T	ENST00000394890	ENSG00000122884	P4HA1	TRUE	TRUE
chr10	73053350	C	A	ENST00000394890	ENSG00000122884	P4HA1	TRUE	TRUE
chr10	73053350	C	G	ENST00000394890	ENSG00000122884	P4HA1	TRUE	TRUE
chr10	73053350	C	T	ENST00000394890	ENSG00000122884	P4HA1	TRUE	FALSE
chr10	73053357	C	A	ENST00000394890	ENSG00000122884	P4HA1	TRUE	TRUE
chr10	73053366	T	A	ENST00000394890	ENSG00000122884	P4HA1	TRUE	TRUE
chr10	73053369	T	A	ENST00000394890	ENSG00000122884	P4HA1	TRUE	TRUE
chr10	73053377	A	T	ENST00000394890	ENSG00000122884	P4HA1	TRUE	TRUE
chr10	73053387	T	A	ENST00000394890	ENSG00000122884	P4HA1	TRUE	TRUE
chr10	73053399	C	A	ENST00000394890	ENSG00000122884	P4HA1	TRUE	TRUE
chr10	73053402	G	A	ENST00000394890	ENSG00000122884	P4HA1	TRUE	TRUE
chr10	73053405	G	A	ENST00000394890	ENSG00000122884	P4HA1	TRUE	TRUE
chr10	73053406	A	C	ENST00000394890	ENSG00000122884	P4HA1	TRUE	TRUE
chr10	73053406	A	T	ENST00000394890	ENSG00000122884	P4HA1	TRUE	TRUE
chr10	73053415	A	C	ENST00000394890	ENSG00000122884	P4HA1	TRUE	TRUE
chr10	73053415	A	T	ENST00000394890	ENSG00000122884	P4HA1	TRUE	TRUE
chr10	73053422	A	T	ENST00000394890	ENSG00000122884	P4HA1	TRUE	TRUE
chr10	73053424	A	C	ENST00000394890	ENSG00000122884	P4HA1	TRUE	TRUE
chr10	73053424	A	T	ENST00000394890	ENSG00000122884	P4HA1	TRUE	TRUE
chr10	73053444	T	A	ENST00000394890	ENSG00000122884	P4HA1	TRUE	TRUE
chr10	73053462	C	A	ENST00000394890	ENSG00000122884	P4HA1	TRUE	TRUE
chr10	73053468	C	A	ENST00000394890	ENSG00000122884	P4HA1	TRUE	TRUE
chr10	73053477	G	A	ENST00000394890	ENSG00000122884	P4HA1	TRUE	TRUE
chr10	73053489	G	A	ENST00000394890	ENSG00000122884	P4HA1	TRUE	TRUE
chr10	73053492	C	A	ENST00000394890	ENSG00000122884	P4HA1	TRUE	TRUE
chr10	73053496	C	T	ENST00000394890	ENSG00000122884	P4HA1	TRUE	TRUE
chr10	73053497	C	T	ENST00000394890	ENSG00000122884	P4HA1	TRUE	TRUE
chr10	73053504	C	A	ENST00000394890	ENSG00000122884	P4HA1	TRUE	TRUE
chr10	73053511	G	C	ENST00000394890	ENSG00000122884	P4HA1	TRUE	TRUE
chr10	73053511	G	T	ENST00000394890	ENSG00000122884	P4HA1	TRUE	TRUE
chr10	73053514	A	C	ENST00000394890	ENSG00000122884	P4HA1	TRUE	TRUE
chr10	73053514	A	T	ENST00000394890	ENSG00000122884	P4HA1	TRUE	TRUE
chr10	73053525	C	A	ENST00000394890	ENSG00000122884	P4HA1	TRUE	TRUE
chr10	73053529	A	C	ENST00000394890	ENSG00000122884	P4HA1	TRUE	TRUE
chr10	73053529	A	T	ENST00000394890	ENSG00000122884	P4HA1	TRUE	TRUE
chr10	73053540	T	A	ENST00000394890	ENSG00000122884	P4HA1	TRUE	TRUE
chr10	73053545	A	T	ENST00000394890	ENSG00000122884	P4HA1	TRUE	TRUE
chr10	73053549	C	A	ENST00000394890	ENSG00000122884	P4HA1	TRUE	TRUE
chr10	73053553	G	T	ENST00000394890	ENSG00000122884	P4HA1	TRUE	TRUE
chr10	73053561	C	A	ENST00000394890	ENSG00000122884	P4HA1	TRUE	TRUE
chr10	73053579	T	A	ENST00000394890	ENSG00000122884	P4HA1	TRUE	TRUE
chr10	73053585	T	A	ENST00000394890	ENSG00000122884	P4HA1	TRUE	TRUE
chr10	73053591	C	A	ENST00000394890	ENSG00000122884	P4HA1	TRUE	FALSE
chr10	73053591	C	G	ENST00000394890	ENSG00000122884	P4HA1	TRUE	FALSE
chr10	73053591	C	T	ENST00000394890	ENSG00000122884	P4HA1	TRUE	FALSE
chr10	73053592	T	A	ENST00000394890	ENSG00000122884	P4HA1	TRUE	FALSE
chr10	73053592	T	C	ENST00000394890	ENSG00000122884	P4HA1	TRUE	FALSE
chr10	73053592	T	G	ENST00000394890	ENSG00000122884	P4HA1	TRUE	FALSE
chr10	73068844	A	C	ENST00000394890	ENSG00000122884	P4HA1	TRUE	FALSE
chr10	73068844	A	G	ENST00000394890	ENSG00000122884	P4HA1	FALSE	FALSE
chr10	73068844	A	T	ENST00000394890	ENSG00000122884	P4HA1	TRUE	FALSE
chr10	73068845	C	A	ENST00000394890	ENSG00000122884	P4HA1	TRUE	FALSE
chr10	73068845	C	G	ENST00000394890	ENSG00000122884	P4HA1	TRUE	FALSE
chr10	73068845	C	T	ENST00000394890	ENSG00000122884	P4HA1	TRUE	FALSE
chr10	73068846	C	A	ENST00000394890	ENSG00000122884	P4HA1	TRUE	TRUE
chr10	73068861	T	A	ENST00000394890	ENSG00000122884	P4HA1	TRUE	TRUE
chr10	73068863	G	C	ENST00000394890	ENSG00000122884	P4HA1	TRUE	TRUE
chr10	73068863	G	T	ENST00000394890	ENSG00000122884	P4HA1	TRUE	TRUE
chr10	73068881	A	T	ENST00000394890	ENSG00000122884	P4HA1	TRUE	TRUE
chr10	73068886	G	C	ENST00000394890	ENSG00000122884	P4HA1	TRUE	TRUE
chr10	73068886	G	T	ENST00000394890	ENSG00000122884	P4HA1	TRUE	TRUE
chr10	73068897	G	A	ENST00000394890	ENSG00000122884	P4HA1	TRUE	TRUE
chr10	73068905	A	C	ENST00000394890	ENSG00000122884	P4HA1	TRUE	TRUE
chr10	73068905	A	T	ENST00000394890	ENSG00000122884	P4HA1	TRUE	TRUE
chr10	73068915	T	A	ENST00000394890	ENSG00000122884	P4HA1	TRUE	TRUE
chr10	73068930	G	A	ENST00000394890	ENSG00000122884	P4HA1	TRUE	TRUE
chr10	73068936	C	A	ENST00000394890	ENSG00000122884	P4HA1	TRUE	TRUE
chr10	73068949	G	C	ENST00000394890	ENSG00000122884	P4HA1	TRUE	TRUE
chr10	73068949	G	T	ENST00000394890	ENSG00000122884	P4HA1	TRUE	TRUE
chr10	73068954	G	A	ENST00000394890	ENSG00000122884	P4HA1	TRUE	TRUE
chr10	73068957	T	A	ENST00000394890	ENSG00000122884	P4HA1	TRUE	TRUE
chr10	73068960	G	A	ENST00000394890	ENSG00000122884	P4HA1	TRUE	TRUE
chr10	73068984	C	A	ENST00000394890	ENSG00000122884	P4HA1	TRUE	FALSE
chr10	73068984	C	G	ENST00000394890	ENSG00000122884	P4HA1	TRUE	FALSE
chr10	73068984	C	T	ENST00000394890	ENSG00000122884	P4HA1	TRUE	FALSE
chr10	73068985	T	A	ENST00000394890	ENSG00000122884	P4HA1	TRUE	FALSE
chr10	73068985	T	C	ENST00000394890	ENSG00000122884	P4HA1	TRUE	FALSE
chr10	73068985	T	G	ENST00000394890	ENSG00000122884	P4HA1	TRUE	FALSE
chr10	73072027	A	C	ENST00000394890	ENSG00000122884	P4HA1	TRUE	TRUE
chr10	73072027	A	G	ENST00000394890	ENSG00000122884	P4HA1	TRUE	TRUE
chr10	73072027	A	T	ENST00000394890	ENSG00000122884	P4HA1	TRUE	TRUE
chr10	73072028	C	A	ENST00000394890	ENSG00000122884	P4HA1	TRUE	TRUE
chr10	73072028	C	G	ENST00000394890	ENSG00000122884	P4HA1	TRUE	TRUE
chr10	73072028	C	T	ENST00000394890	ENSG00000122884	P4HA1	TRUE	TRUE
chr10	73072034	G	C	ENST00000394890	ENSG00000122884	P4HA1	TRUE	TRUE
chr10	73072034	G	T	ENST00000394890	ENSG00000122884	P4HA1	TRUE	TRUE
chr10	73072044	T	A	ENST00000394890	ENSG00000122884	P4HA1	TRUE	TRUE
chr10	73072059	C	A	ENST00000394890	ENSG00000122884	P4HA1	TRUE	TRUE
chr10	73072061	A	T	ENST00000394890	ENSG00000122884	P4HA1	TRUE	TRUE
chr10	73072065	C	A	ENST00000394890	ENSG00000122884	P4HA1	TRUE	TRUE
chr10	73072069	C	T	ENST00000394890	ENSG00000122884	P4HA1	TRUE	TRUE
chr10	73072070	C	T	ENST00000394890	ENSG00000122884	P4HA1	TRUE	TRUE
chr10	73072074	C	A	ENST00000394890	ENSG00000122884	P4HA1	TRUE	TRUE
chr10	73072089	T	A	ENST00000394890	ENSG00000122884	P4HA1	TRUE	TRUE
chr10	73072094	A	C	ENST00000394890	ENSG00000122884	P4HA1	TRUE	TRUE
chr10	73072094	A	T	ENST00000394890	ENSG00000122884	P4HA1	TRUE	TRUE
chr10	73072098	T	A	ENST00000394890	ENSG00000122884	P4HA1	TRUE	TRUE
chr10	73072128	C	A	ENST00000394890	ENSG00000122884	P4HA1	TRUE	TRUE
chr10	73072131	C	A	ENST00000394890	ENSG00000122884	P4HA1	TRUE	TRUE
chr10	73072140	T	A	ENST00000394890	ENSG00000122884	P4HA1	TRUE	TRUE
chr10	73072166	A	C	ENST00000394890	ENSG00000122884	P4HA1	TRUE	TRUE
chr10	73072166	A	T	ENST00000394890	ENSG00000122884	P4HA1	TRUE	TRUE
chr10	73072170	T	A	ENST00000394890	ENSG00000122884	P4HA1	TRUE	TRUE
chr10	73072173	C	A	ENST00000394890	ENSG00000122884	P4HA1	TRUE	TRUE
chr10	73072177	C	T	ENST00000394890	ENSG00000122884	P4HA1	TRUE	TRUE
chr10	73072178	C	T	ENST00000394890	ENSG00000122884	P4HA1	TRUE	TRUE
chr10	73072181	C	A	ENST00000394890	ENSG00000122884	P4HA1	TRUE	TRUE
chr10	73072181	C	G	ENST00000394890	ENSG00000122884	P4HA1	TRUE	TRUE
chr10	73072181	C	T	ENST00000394890	ENSG00000122884	P4HA1	TRUE	FALSE
chr10	73072182	T	A	ENST00000394890	ENSG00000122884	P4HA1	TRUE	TRUE
chr10	73072182	T	C	ENST00000394890	ENSG00000122884	P4HA1	TRUE	FALSE
chr10	73072182	T	G	ENST00000394890	ENSG00000122884	P4HA1	TRUE	TRUE
chr10	73073729	A	C	ENST00000394890	ENSG00000122884	P4HA1	TRUE	FALSE
chr10	73073729	A	G	ENST00000394890	ENSG00000122884	P4HA1	TRUE	FALSE
chr10	73073729	A	T	ENST00000394890	ENSG00000122884	P4HA1	TRUE	FALSE
chr10	73073730	C	A	ENST00000394890	ENSG00000122884	P4HA1	TRUE	FALSE
chr10	73073730	C	G	ENST00000394890	ENSG00000122884	P4HA1	TRUE	FALSE
chr10	73073730	C	T	ENST00000394890	ENSG00000122884	P4HA1	TRUE	FALSE
chr10	73073732	T	A	ENST00000394890	ENSG00000122884	P4HA1
chr10	73073735	T	A	ENST00000394890	ENSG00000122884	P4HA1
chr10	73073741	G	A	ENST00000394890	ENSG00000122884	P4HA1	TRUE	TRUE
chr10	73073744	C	A	ENST00000394890	ENSG00000122884	P4HA1	TRUE	TRUE
chr10	73073746	A	C	ENST00000394890	ENSG00000122884	P4HA1	TRUE	TRUE
chr10	73073746	A	T	ENST00000394890	ENSG00000122884	P4HA1	TRUE	TRUE
chr10	73073750	T	A	ENST00000394890	ENSG00000122884	P4HA1	TRUE	TRUE
chr10	73073756	C	A	ENST00000394890	ENSG00000122884	P4HA1	TRUE	TRUE
chr10	73073759	C	A	ENST00000394890	ENSG00000122884	P4HA1	TRUE	TRUE
chr10	73073765	T	A	ENST00000394890	ENSG00000122884	P4HA1	TRUE	TRUE
chr10	73073769	A	C	ENST00000394890	ENSG00000122884	P4HA1	TRUE	TRUE
chr10	73073769	A	T	ENST00000394890	ENSG00000122884	P4HA1	TRUE	TRUE
chr10	73073777	T	A	ENST00000394890	ENSG00000122884	P4HA1	TRUE	TRUE
chr10	73073798	T	A	ENST00000394890	ENSG00000122884	P4HA1	TRUE	TRUE
chr10	73073801	C	A	ENST00000394890	ENSG00000122884	P4HA1	TRUE	TRUE
chr10	73073812	A	T	ENST00000394890	ENSG00000122884	P4HA1	TRUE	TRUE
chr10	73073825	G	A	ENST00000394890	ENSG00000122884	P4HA1	TRUE	TRUE
chr10	73073828	C	A	ENST00000394890	ENSG00000122884	P4HA1	TRUE	FALSE
chr10	73073828	C	G	ENST00000394890	ENSG00000122884	P4HA1	TRUE	FALSE
chr10	73073828	C	T	ENST00000394890	ENSG00000122884	P4HA1	TRUE	FALSE
chr10	73073829	T	A	ENST00000394890	ENSG00000122884	P4HA1	TRUE	FALSE
chr10	73073829	T	C	ENST00000394890	ENSG00000122884	P4HA1	TRUE	FALSE
chr10	73073829	T	G	ENST00000394890	ENSG00000122884	P4HA1	TRUE	FALSE
chr10	73074806	A	C	ENST00000394890	ENSG00000122884	P4HA1	TRUE	FALSE
chr10	73074806	A	G	ENST00000394890	ENSG00000122884	P4HA1	FALSE	FALSE
chr10	73074806	A	T	ENST00000394890	ENSG00000122884	P4HA1	TRUE	FALSE
chr10	73074807	C	A	ENST00000394890	ENSG00000122884	P4HA1	TRUE	FALSE
chr10	73074807	C	G	ENST00000394890	ENSG00000122884	P4HA1	TRUE	FALSE
chr10	73074807	C	T	ENST00000394890	ENSG00000122884	P4HA1	TRUE	FALSE
chr10	73074813	G	C	ENST00000394890	ENSG00000122884	P4HA1	TRUE	FALSE
chr10	73074813	G	T	ENST00000394890	ENSG00000122884	P4HA1	TRUE	FALSE
chr10	73074837	A	T	ENST00000394890	ENSG00000122884	P4HA1	FALSE	FALSE
chr10	73074844	G	A	ENST00000394890	ENSG00000122884	P4HA1	FALSE	FALSE
chr10	73074859	C	A	ENST00000394890	ENSG00000122884	P4HA1	FALSE	FALSE
chr10	73074867	A	C	ENST00000394890	ENSG00000122884	P4HA1	FALSE	FALSE
chr10	73074867	A	T	ENST00000394890	ENSG00000122884	P4HA1	FALSE	FALSE
chr10	73074872	A	C	ENST00000394890	ENSG00000122884	P4HA1	FALSE	FALSE
chr10	73074872	A	T	ENST00000394890	ENSG00000122884	P4HA1	FALSE	FALSE
chr10	73074875	C	T	ENST00000394890	ENSG00000122884	P4HA1	FALSE	FALSE
chr10	73074876	C	T	ENST00000394890	ENSG00000122884	P4HA1	FALSE	FALSE
chr10	73074916	C	A	ENST00000394890	ENSG00000122884	P4HA1	TRUE	FALSE
chr10	73074916	C	G	ENST00000394890	ENSG00000122884	P4HA1	TRUE	FALSE
chr10	73074916	C	T	ENST00000394890	ENSG00000122884	P4HA1	TRUE	FALSE
chr10	73074917	T	A	ENST00000394890	ENSG00000122884	P4HA1	TRUE	FALSE
chr10	73074917	T	C	ENST00000394890	ENSG00000122884	P4HA1	TRUE	FALSE
chr10	73074917	T	G	ENST00000394890	ENSG00000122884	P4HA1	TRUE	FALSE
chr10	73096764	A	C	ENST00000394890	ENSG00000122884	P4HA1	FALSE	FALSE
chr10	73096764	A	G	ENST00000394890	ENSG00000122884	P4HA1	FALSE	FALSE
chr10	73096764	A	T	ENST00000394890	ENSG00000122884	P4HA1	FALSE	FALSE
chr10	73096765	C	A	ENST00000394890	ENSG00000122884	P4HA1	FALSE	FALSE
chr10	73096765	C	G	ENST00000394890	ENSG00000122884	P4HA1	FALSE	FALSE
chr10	73096765	C	T	ENST00000394890	ENSG00000122884	P4HA1	FALSE	FALSE
chr10	73110568	G	A	ENST00000357321	ENSG00000166321	NUDT13	TRUE	FALSE
chr10	73110568	G	C	ENST00000357321	ENSG00000166321	NUDT13	TRUE	FALSE
chr10	73110568	G	T	ENST00000357321	ENSG00000166321	NUDT13	TRUE	FALSE
chr10	73110569	T	A	ENST00000357321	ENSG00000166321	NUDT13	TRUE	FALSE
chr10	73110569	T	C	ENST00000357321	ENSG00000166321	NUDT13	TRUE	FALSE
chr10	73110569	T	G	ENST00000357321	ENSG00000166321	NUDT13	TRUE	FALSE
chr10	73114355	A	C	ENST00000357321	ENSG00000166321	NUDT13	TRUE	FALSE
chr10	73114355	A	G	ENST00000357321	ENSG00000166321	NUDT13	TRUE	FALSE
chr10	73114355	A	T	ENST00000357321	ENSG00000166321	NUDT13	TRUE	FALSE
chr10	73114356	G	A	ENST00000357321	ENSG00000166321	NUDT13	TRUE	FALSE
chr10	73114356	G	C	ENST00000357321	ENSG00000166321	NUDT13	TRUE	FALSE
chr10	73114356	G	T	ENST00000357321	ENSG00000166321	NUDT13	TRUE	FALSE
chr10	73114377	T	A	ENST00000357321	ENSG00000166321	NUDT13	FALSE	FALSE
chr10	73114377	T	G	ENST00000357321	ENSG00000166321	NUDT13	FALSE	FALSE
chr10	73114380	T	A	ENST00000357321	ENSG00000166321	NUDT13	FALSE	FALSE
chr10	73114381	G	T	ENST00000357321	ENSG00000166321	NUDT13	FALSE	FALSE
chr10	73114392	C	A	ENST00000357321	ENSG00000166321	NUDT13	FALSE	FALSE
chr10	73114396	A	T	ENST00000357321	ENSG00000166321	NUDT13	FALSE	FALSE
chr10	73114399	A	T	ENST00000357321	ENSG00000166321	NUDT13	FALSE	FALSE
chr10	73114409	G	A	ENST00000357321	ENSG00000166321	NUDT13	FALSE	FALSE
chr10	73114410	G	A	ENST00000357321	ENSG00000166321	NUDT13	FALSE	FALSE
chr10	73114413	C	A	ENST00000357321	ENSG00000166321	NUDT13	FALSE	FALSE
chr10	73114416	T	A	ENST00000357321	ENSG00000166321	NUDT13	FALSE	FALSE
chr10	73114416	T	G	ENST00000357321	ENSG00000166321	NUDT13	FALSE	FALSE
chr10	73114427	C	A	ENST00000357321	ENSG00000166321	NUDT13	TRUE	FALSE
chr10	73114427	C	G	ENST00000357321	ENSG00000166321	NUDT13	TRUE	FALSE
chr10	73114434	T	A	ENST00000357321	ENSG00000166321	NUDT13	TRUE	FALSE
chr10	73114434	T	G	ENST00000357321	ENSG00000166321	NUDT13	TRUE	FALSE
chr10	73114441	A	T	ENST00000357321	ENSG00000166321	NUDT13	TRUE	TRUE
chr10	73114449	G	A	ENST00000357321	ENSG00000166321	NUDT13	TRUE	FALSE
chr10	73114449	G	C	ENST00000357321	ENSG00000166321	NUDT13	TRUE	FALSE
chr10	73114449	G	T	ENST00000357321	ENSG00000166321	NUDT13	TRUE	FALSE
chr10	73114450	T	A	ENST00000357321	ENSG00000166321	NUDT13	TRUE	FALSE
chr10	73114450	T	C	ENST00000357321	ENSG00000166321	NUDT13	TRUE	FALSE
chr10	73114450	T	G	ENST00000357321	ENSG00000166321	NUDT13	TRUE	FALSE
chr10	73120016	A	C	ENST00000357321	ENSG00000166321	NUDT13	TRUE	FALSE
chr10	73120016	A	G	ENST00000357321	ENSG00000166321	NUDT13	TRUE	FALSE
chr10	73120016	A	T	ENST00000357321	ENSG00000166321	NUDT13	TRUE	FALSE
chr10	73120017	G	A	ENST00000357321	ENSG00000166321	NUDT13	TRUE	FALSE
chr10	73120017	G	C	ENST00000357321	ENSG00000166321	NUDT13	TRUE	FALSE
chr10	73120017	G	T	ENST00000357321	ENSG00000166321	NUDT13	TRUE	FALSE
chr10	73120021	T	A	ENST00000357321	ENSG00000166321	NUDT13	TRUE	TRUE
chr10	73120021	T	G	ENST00000357321	ENSG00000166321	NUDT13	TRUE	TRUE
chr10	73120023	T	A	ENST00000357321	ENSG00000166321	NUDT13	TRUE	TRUE
chr10	73120023	T	G	ENST00000357321	ENSG00000166321	NUDT13	TRUE	TRUE
chr10	73120028	G	T	ENST00000357321	ENSG00000166321	NUDT13	TRUE	TRUE
chr10	73120034	A	T	ENST00000357321	ENSG00000166321	NUDT13	TRUE	TRUE
chr10	73120037	G	T	ENST00000357321	ENSG00000166321	NUDT13	TRUE	TRUE
chr10	73120054	T	A	ENST00000357321	ENSG00000166321	NUDT13	TRUE	TRUE
chr10	73120055	A	T	ENST00000357321	ENSG00000166321	NUDT13	TRUE	TRUE
chr10	73120058	A	T	ENST00000357321	ENSG00000166321	NUDT13	TRUE	TRUE
chr10	73120064	C	T	ENST00000357321	ENSG00000166321	NUDT13	TRUE	TRUE
chr10	73120067	C	T	ENST00000357321	ENSG00000166321	NUDT13	TRUE	TRUE
chr10	73120073	G	T	ENST00000357321	ENSG00000166321	NUDT13	TRUE	TRUE
chr10	73120084	C	A	ENST00000357321	ENSG00000166321	NUDT13	TRUE	TRUE
chr10	73120084	C	G	ENST00000357321	ENSG00000166321	NUDT13	TRUE	TRUE
chr10	73120112	C	T	ENST00000357321	ENSG00000166321	NUDT13	TRUE	TRUE
chr10	73120119	C	A	ENST00000357321	ENSG00000166321	NUDT13	TRUE	TRUE
chr10	73120119	C	G	ENST00000357321	ENSG00000166321	NUDT13	TRUE	TRUE
chr10	73120127	C	T	ENST00000357321	ENSG00000166321	NUDT13	TRUE	TRUE
chr10	73120132	C	A	ENST00000357321	ENSG00000166321	NUDT13	TRUE	TRUE
chr10	73120132	C	G	ENST00000357321	ENSG00000166321	NUDT13	TRUE	TRUE
chr10	73120155	T	A	ENST00000357321	ENSG00000166321	NUDT13	TRUE	TRUE
chr10	73120155	T	G	ENST00000357321	ENSG00000166321	NUDT13	TRUE	TRUE
chr10	73120157	G	T	ENST00000357321	ENSG00000166321	NUDT13	TRUE	TRUE
chr10	73120158	G	A	ENST00000357321	ENSG00000166321	NUDT13	TRUE	FALSE
chr10	73120158	G	C	ENST00000357321	ENSG00000166321	NUDT13	TRUE	FALSE
chr10	73120158	G	T	ENST00000357321	ENSG00000166321	NUDT13	TRUE	FALSE
chr10	73120159	T	A	ENST00000357321	ENSG00000166321	NUDT13	TRUE	FALSE
chr10	73120159	T	C	ENST00000357321	ENSG00000166321	NUDT13	TRUE	FALSE
chr10	73120159	T	G	ENST00000357321	ENSG00000166321	NUDT13	TRUE	FALSE
chr10	73122173	A	C	ENST00000357321	ENSG00000166321	NUDT13	TRUE	FALSE
chr10	73122173	A	G	ENST00000357321	ENSG00000166321	NUDT13	TRUE	FALSE
chr10	73122173	A	T	ENST00000357321	ENSG00000166321	NUDT13	TRUE	FALSE
chr10	73122174	G	A	ENST00000357321	ENSG00000166321	NUDT13	TRUE	FALSE
chr10	73122174	G	C	ENST00000357321	ENSG00000166321	NUDT13	TRUE	FALSE
chr10	73122174	G	T	ENST00000357321	ENSG00000166321	NUDT13	TRUE	FALSE
chr10	73122178	T	A	ENST00000357321	ENSG00000166321	NUDT13	TRUE	TRUE
chr10	73122180	G	T	ENST00000357321	ENSG00000166321	NUDT13	TRUE	TRUE
chr10	73122195	A	T	ENST00000357321	ENSG00000166321	NUDT13	TRUE	TRUE
chr10	73122201	G	T	ENST00000357321	ENSG00000166321	NUDT13	TRUE	TRUE
chr10	73122204	C	T	ENST00000357321	ENSG00000166321	NUDT13	TRUE	TRUE
chr10	73122213	C	T	ENST00000357321	ENSG00000166321	NUDT13	TRUE	TRUE
chr10	73122216	A	T	ENST00000357321	ENSG00000166321	NUDT13	TRUE	TRUE
chr10	73122222	G	T	ENST00000357321	ENSG00000166321	NUDT13	TRUE	TRUE
chr10	73122240	G	T	ENST00000357321	ENSG00000166321	NUDT13	TRUE	TRUE
chr10	73122245	C	A	ENST00000357321	ENSG00000166321	NUDT13	TRUE	TRUE
chr10	73122249	G	T	ENST00000357321	ENSG00000166321	NUDT13	TRUE	TRUE
chr10	73122252	C	T	ENST00000357321	ENSG00000166321	NUDT13	TRUE	TRUE
chr10	73122255	C	T	ENST00000357321	ENSG00000166321	NUDT13	TRUE	TRUE
chr10	73122258	G	T	ENST00000357321	ENSG00000166321	NUDT13	TRUE	TRUE
chr10	73122265	G	A	ENST00000357321	ENSG00000166321	NUDT13	TRUE	TRUE
chr10	73122266	G	A	ENST00000357321	ENSG00000166321	NUDT13	TRUE	TRUE
chr10	73122310	G	A	ENST00000357321	ENSG00000166321	NUDT13	FALSE	FALSE
chr10	73122310	G	C	ENST00000357321	ENSG00000166321	NUDT13	FALSE	FALSE
chr10	73122310	G	T	ENST00000357321	ENSG00000166321	NUDT13	FALSE	FALSE
chr10	73122311	T	A	ENST00000357321	ENSG00000166321	NUDT13	FALSE	FALSE
chr10	73122311	T	C	ENST00000357321	ENSG00000166321	NUDT13	FALSE	FALSE
chr10	73122311	T	G	ENST00000357321	ENSG00000166321	NUDT13	FALSE	FALSE
chr10	73124212	A	C	ENST00000357321	ENSG00000166321	NUDT13	FALSE	FALSE
chr10	73124212	A	G	ENST00000357321	ENSG00000166321	NUDT13	FALSE	FALSE
chr10	73124212	A	T	ENST00000357321	ENSG00000166321	NUDT13	FALSE	FALSE
chr10	73124213	G	A	ENST00000357321	ENSG00000166321	NUDT13	FALSE	FALSE
chr10	73124213	G	C	ENST00000357321	ENSG00000166321	NUDT13	FALSE	FALSE
chr10	73124213	G	T	ENST00000357321	ENSG00000166321	NUDT13	FALSE	FALSE
chr10	73124220	T	A	ENST00000357321	ENSG00000166321	NUDT13	TRUE	TRUE
chr10	73124220	T	G	ENST00000357321	ENSG00000166321	NUDT13	TRUE	TRUE
chr10	73124225	A	T	ENST00000357321	ENSG00000166321	NUDT13	TRUE	TRUE
chr10	73124231	G	T	ENST00000357321	ENSG00000166321	NUDT13	TRUE	TRUE
chr10	73124237	G	T	ENST00000357321	ENSG00000166321	NUDT13	TRUE	TRUE
chr10	73124243	G	T	ENST00000357321	ENSG00000166321	NUDT13	TRUE	TRUE
chr10	73124249	A	T	ENST00000357321	ENSG00000166321	NUDT13	TRUE	TRUE
chr10	73124264	G	T	ENST00000357321	ENSG00000166321	NUDT13	TRUE	TRUE
chr10	73124270	A	T	ENST00000357321	ENSG00000166321	NUDT13
chr10	73124273	A	T	ENST00000357321	ENSG00000166321	NUDT13	TRUE	TRUE
chr10	73124285	C	T	ENST00000357321	ENSG00000166321	NUDT13	TRUE	TRUE
chr10	73124310	T	A	ENST00000357321	ENSG00000166321	NUDT13	TRUE	TRUE
chr10	73124321	G	A	ENST00000357321	ENSG00000166321	NUDT13	FALSE	FALSE
chr10	73124321	G	C	ENST00000357321	ENSG00000166321	NUDT13	FALSE	FALSE
chr10	73124321	G	T	ENST00000357321	ENSG00000166321	NUDT13	FALSE	FALSE
chr10	73124322	T	A	ENST00000357321	ENSG00000166321	NUDT13	FALSE	FALSE
chr10	73124322	T	C	ENST00000357321	ENSG00000166321	NUDT13	FALSE	FALSE
chr10	73124322	T	G	ENST00000357321	ENSG00000166321	NUDT13	FALSE	FALSE
chr10	73125116	A	C	ENST00000357321	ENSG00000166321	NUDT13	TRUE	FALSE
chr10	73125116	A	G	ENST00000357321	ENSG00000166321	NUDT13	TRUE	FALSE
chr10	73125116	A	T	ENST00000357321	ENSG00000166321	NUDT13	TRUE	FALSE
chr10	73125117	G	A	ENST00000357321	ENSG00000166321	NUDT13	TRUE	FALSE
chr10	73125117	G	C	ENST00000357321	ENSG00000166321	NUDT13	TRUE	FALSE
chr10	73125117	G	T	ENST00000357321	ENSG00000166321	NUDT13	TRUE	FALSE
chr10	73125121	C	T	ENST00000357321	ENSG00000166321	NUDT13	TRUE	TRUE
chr10	73125137	G	A	ENST00000357321	ENSG00000166321	NUDT13	TRUE	TRUE
chr10	73125138	G	A	ENST00000357321	ENSG00000166321	NUDT13	TRUE	TRUE
chr10	73125151	C	T	ENST00000357321	ENSG00000166321	NUDT13	TRUE	TRUE
chr10	73125159	C	A	ENST00000357321	ENSG00000166321	NUDT13	TRUE	TRUE
chr10	73125163	A	T	ENST00000357321	ENSG00000166321	NUDT13	TRUE	TRUE
chr10	73125172	C	T	ENST00000357321	ENSG00000166321	NUDT13	TRUE	TRUE
chr10	73125181	A	T	ENST00000357321	ENSG00000166321	NUDT13	TRUE	TRUE
chr10	73125184	A	T	ENST00000357321	ENSG00000166321	NUDT13	TRUE	TRUE
chr10	73125202	A	T	ENST00000357321	ENSG00000166321	NUDT13	TRUE	TRUE
chr10	73125213	C	A	ENST00000357321	ENSG00000166321	NUDT13	TRUE	TRUE
chr10	73125234	T	A	ENST00000357321	ENSG00000166321	NUDT13	TRUE	TRUE
chr10	73125234	T	G	ENST00000357321	ENSG00000166321	NUDT13	TRUE	TRUE
chr10	73125237	T	A	ENST00000357321	ENSG00000166321	NUDT13	TRUE	TRUE
chr10	73125237	T	G	ENST00000357321	ENSG00000166321	NUDT13	TRUE	TRUE
chr10	73125241	C	T	ENST00000357321	ENSG00000166321	NUDT13	TRUE	TRUE
chr10	73125244	G	A	ENST00000357321	ENSG00000166321	NUDT13	TRUE	FALSE
chr10	73125244	G	C	ENST00000357321	ENSG00000166321	NUDT13	TRUE	FALSE
chr10	73125244	G	T	ENST00000357321	ENSG00000166321	NUDT13	TRUE	FALSE
chr10	73125245	T	A	ENST00000357321	ENSG00000166321	NUDT13	TRUE	FALSE
chr10	73125245	T	C	ENST00000357321	ENSG00000166321	NUDT13	TRUE	FALSE
chr10	73125245	T	G	ENST00000357321	ENSG00000166321	NUDT13	TRUE	FALSE
chr10	73125396	A	C	ENST00000357321	ENSG00000166321	NUDT13	FALSE	FALSE
chr10	73125396	A	G	ENST00000357321	ENSG00000166321	NUDT13	FALSE	FALSE
chr10	73125396	A	T	ENST00000357321	ENSG00000166321	NUDT13	FALSE	FALSE
chr10	73125397	G	A	ENST00000357321	ENSG00000166321	NUDT13	FALSE	FALSE
chr10	73125397	G	C	ENST00000357321	ENSG00000166321	NUDT13	FALSE	FALSE
chr10	73125397	G	T	ENST00000357321	ENSG00000166321	NUDT13	FALSE	FALSE
chr10	73125426	C	A	ENST00000357321	ENSG00000166321	NUDT13	TRUE	TRUE
chr10	73125426	C	G	ENST00000357321	ENSG00000166321	NUDT13	TRUE	TRUE
chr10	73125437	C	T	ENST00000357321	ENSG00000166321	NUDT13	TRUE	TRUE
chr10	73125442	C	A	ENST00000357321	ENSG00000166321	NUDT13	TRUE	TRUE
chr10	73125455	C	T	ENST00000357321	ENSG00000166321	NUDT13	TRUE	TRUE
chr10	73125470	A	T	ENST00000357321	ENSG00000166321	NUDT13	TRUE	TRUE
chr10	73125473	G	T	ENST00000357321	ENSG00000166321	NUDT13	TRUE	TRUE
chr10	73125481	T	A	ENST00000357321	ENSG00000166321	NUDT13	TRUE	TRUE
chr10	73125481	T	G	ENST00000357321	ENSG00000166321	NUDT13	TRUE	TRUE
chr10	73125489	T	A	ENST00000357321	ENSG00000166321	NUDT13	TRUE	TRUE
chr10	73125502	T	A	ENST00000357321	ENSG00000166321	NUDT13	TRUE	TRUE
chr10	73125510	G	A	ENST00000357321	ENSG00000166321	NUDT13	FALSE	FALSE
chr10	73125510	G	C	ENST00000357321	ENSG00000166321	NUDT13	FALSE	FALSE
chr10	73125510	G	T	ENST00000357321	ENSG00000166321	NUDT13	FALSE	FALSE
chr10	73125511	T	A	ENST00000357321	ENSG00000166321	NUDT13	FALSE	FALSE
chr10	73125511	T	C	ENST00000357321	ENSG00000166321	NUDT13	FALSE	FALSE
chr10	73125511	T	G	ENST00000357321	ENSG00000166321	NUDT13	FALSE	FALSE
chr10	73126671	A	C	ENST00000357321	ENSG00000166321	NUDT13	FALSE	FALSE
chr10	73126671	A	G	ENST00000357321	ENSG00000166321	NUDT13	FALSE	FALSE
chr10	73126671	A	T	ENST00000357321	ENSG00000166321	NUDT13	FALSE	FALSE
chr10	73126672	G	A	ENST00000357321	ENSG00000166321	NUDT13	FALSE	FALSE
chr10	73126672	G	C	ENST00000357321	ENSG00000166321	NUDT13	FALSE	FALSE
chr10	73126672	G	T	ENST00000357321	ENSG00000166321	NUDT13	FALSE	FALSE
chr10	73126675	G	T	ENST00000357321	ENSG00000166321	NUDT13	TRUE	TRUE
chr10	73126684	G	T	ENST00000357321	ENSG00000166321	NUDT13	TRUE	TRUE
chr10	73126687	G	T	ENST00000357321	ENSG00000166321	NUDT13	TRUE	TRUE
chr10	73126699	C	T	ENST00000357321	ENSG00000166321	NUDT13	TRUE	TRUE
chr10	73126702	G	T	ENST00000357321	ENSG00000166321	NUDT13	TRUE	TRUE
chr10	73126711	G	T	ENST00000357321	ENSG00000166321	NUDT13	TRUE	TRUE
chr10	73126714	G	T	ENST00000357321	ENSG00000166321	NUDT13	TRUE	TRUE
chr10	73126720	G	T	ENST00000357321	ENSG00000166321	NUDT13	TRUE	TRUE
chr10	73126724	T	A	ENST00000357321	ENSG00000166321	NUDT13	TRUE	TRUE
chr10	73126726	G	T	ENST00000357321	ENSG00000166321	NUDT13	TRUE	TRUE
chr10	73126732	G	T	ENST00000357321	ENSG00000166321	NUDT13	TRUE	TRUE
chr10	73126741	C	T	ENST00000357321	ENSG00000166321	NUDT13	TRUE	TRUE
chr10	73126746	C	A	ENST00000357321	ENSG00000166321	NUDT13	TRUE	TRUE
chr10	73126746	C	G	ENST00000357321	ENSG00000166321	NUDT13	TRUE	TRUE
chr10	73126749	T	A	ENST00000357321	ENSG00000166321	NUDT13	TRUE	TRUE
chr10	73126749	T	G	ENST00000357321	ENSG00000166321	NUDT13	TRUE	TRUE
chr10	73126756	C	T	ENST00000357321	ENSG00000166321	NUDT13	TRUE	TRUE
chr10	73126763	G	A	ENST00000357321	ENSG00000166321	NUDT13	TRUE	TRUE
chr10	73126764	G	A	ENST00000357321	ENSG00000166321	NUDT13	TRUE	TRUE
chr10	73126781	C	A	ENST00000357321	ENSG00000166321	NUDT13	FALSE	FALSE
chr10	73126781	C	G	ENST00000357321	ENSG00000166321	NUDT13	FALSE	FALSE
chr10	73126797	C	A	ENST00000357321	ENSG00000166321	NUDT13	FALSE	FALSE
chr10	73126810	A	T	ENST00000357321	ENSG00000166321	NUDT13	FALSE	FALSE
chr10	73126819	C	T	ENST00000357321	ENSG00000166321	NUDT13	FALSE	FALSE
chr10	73126825	G	T	ENST00000357321	ENSG00000166321	NUDT13	FALSE	FALSE
chr10	73126828	G	A	ENST00000357321	ENSG00000166321	NUDT13	TRUE	FALSE
chr10	73126828	G	C	ENST00000357321	ENSG00000166321	NUDT13	TRUE	FALSE
chr10	73126828	G	T	ENST00000357321	ENSG00000166321	NUDT13	TRUE	FALSE
chr10	73126829	T	A	ENST00000357321	ENSG00000166321	NUDT13	TRUE	FALSE
chr10	73126829	T	C	ENST00000357321	ENSG00000166321	NUDT13	TRUE	FALSE
chr10	73126829	T	G	ENST00000357321	ENSG00000166321	NUDT13	TRUE	FALSE
chr10	73130701	A	C	ENST00000357321	ENSG00000166321	NUDT13	TRUE	FALSE
chr10	73130701	A	G	ENST00000357321	ENSG00000166321	NUDT13	TRUE	FALSE
chr10	73130701	A	T	ENST00000357321	ENSG00000166321	NUDT13	TRUE	FALSE
chr10	73130702	G	A	ENST00000357321	ENSG00000166321	NUDT13	TRUE	FALSE
chr10	73130702	G	C	ENST00000357321	ENSG00000166321	NUDT13	TRUE	FALSE
chr10	73130702	G	T	ENST00000357321	ENSG00000166321	NUDT13	TRUE	FALSE
chr10	73130706	C	T	ENST00000357321	ENSG00000166321	NUDT13	FALSE	FALSE
chr10	73130716	T	A	ENST00000357321	ENSG00000166321	NUDT13	FALSE	FALSE
chr10	73130718	A	T	ENST00000357321	ENSG00000166321	NUDT13	FALSE	FALSE
chr10	73130721	G	T	ENST00000357321	ENSG00000166321	NUDT13	FALSE	FALSE
chr10	73130725	T	A	ENST00000357321	ENSG00000166321	NUDT13	FALSE	FALSE
chr10	73130725	T	G	ENST00000357321	ENSG00000166321	NUDT13	FALSE	FALSE
chr10	73130727	G	T	ENST00000357321	ENSG00000166321	NUDT13	FALSE	FALSE
chr10	73130740	G	A	ENST00000357321	ENSG00000166321	NUDT13	FALSE	FALSE
chr10	73130741	G	A	ENST00000357321	ENSG00000166321	NUDT13	FALSE	FALSE
chr10	73130754	G	T	ENST00000357321	ENSG00000166321	NUDT13	FALSE	FALSE
chr10	73130772	A	T	ENST00000357321	ENSG00000166321	NUDT13	FALSE	FALSE
chr10	73130775	A	T	ENST00000357321	ENSG00000166321	NUDT13	FALSE	FALSE
chr10	73130778	A	T	ENST00000357321	ENSG00000166321	NUDT13	FALSE	FALSE
chr10	73130789	T	A	ENST00000357321	ENSG00000166321	NUDT13	FALSE	FALSE
chr10	73130789	T	G	ENST00000357321	ENSG00000166321	NUDT13	FALSE	FALSE
chr10	73130793	C	T	ENST00000357321	ENSG00000166321	NUDT13	FALSE	FALSE
chr10	73130796	C	T	ENST00000357321	ENSG00000166321	NUDT13	FALSE	FALSE
chr10	73130799	C	T	ENST00000357321	ENSG00000166321	NUDT13	FALSE	FALSE
chr10	73130821	G	A	ENST00000357321	ENSG00000166321	NUDT13	FALSE	FALSE
chr10	73130822	G	A	ENST00000357321	ENSG00000166321	NUDT13	FALSE	FALSE
chr10	73130832	A	T	ENST00000357321	ENSG00000166321	NUDT13	FALSE	FALSE
chr10	73130836	T	A	ENST00000357321	ENSG00000166321	NUDT13	FALSE	FALSE
chr10	73130836	T	G	ENST00000357321	ENSG00000166321	NUDT13	FALSE	FALSE
chr10	73130850	C	T	ENST00000357321	ENSG00000166321	NUDT13	FALSE	FALSE
chr10	73130859	A	T	ENST00000357321	ENSG00000166321	NUDT13	FALSE	FALSE
chr10	73130862	G	T	ENST00000357321	ENSG00000166321	NUDT13	FALSE	FALSE
chr10	73130866	G	A	ENST00000357321	ENSG00000166321	NUDT13	FALSE	FALSE
chr10	73130867	G	A	ENST00000357321	ENSG00000166321	NUDT13	FALSE	FALSE
chr10	73130871	G	T	ENST00000357321	ENSG00000166321	NUDT13	FALSE	FALSE
chr10	73130874	A	T	ENST00000357321	ENSG00000166321	NUDT13	FALSE	FALSE
chr10	73130877	C	T	ENST00000357321	ENSG00000166321	NUDT13	FALSE	FALSE
chr10	73130885	T	A	ENST00000357321	ENSG00000166321	NUDT13	FALSE	FALSE
chr10	73134591	T	A	ENST00000372979	ENSG00000122882	ECD	FALSE	FALSE
chr10	73134600	T	A	ENST00000372979	ENSG00000122882	ECD	FALSE	FALSE
chr10	73134612	T	A	ENST00000372979	ENSG00000122882	ECD	FALSE	FALSE
chr10	73134636	G	A	ENST00000372979	ENSG00000122882	ECD	FALSE	FALSE
chr10	73134642	C	A	ENST00000372979	ENSG00000122882	ECD	FALSE	FALSE
chr10	73134651	G	A	ENST00000372979	ENSG00000122882	ECD	FALSE	FALSE
chr10	73134653	A	C	ENST00000372979	ENSG00000122882	ECD	FALSE	FALSE
chr10	73134653	A	T	ENST00000372979	ENSG00000122882	ECD	FALSE	FALSE
chr10	73134672	C	A	ENST00000372979	ENSG00000122882	ECD	FALSE	FALSE
chr10	73134681	C	A	ENST00000372979	ENSG00000122882	ECD	FALSE	FALSE
chr10	73134687	G	A	ENST00000372979	ENSG00000122882	ECD	FALSE	FALSE
chr10	73134694	A	C	ENST00000372979	ENSG00000122882	ECD	FALSE	FALSE
chr10	73134694	A	T	ENST00000372979	ENSG00000122882	ECD	FALSE	FALSE
chr10	73134702	C	A	ENST00000372979	ENSG00000122882	ECD	FALSE	FALSE
chr10	73134704	A	T	ENST00000372979	ENSG00000122882	ECD	FALSE	FALSE
chr10	73134713	G	C	ENST00000372979	ENSG00000122882	ECD	FALSE	FALSE
chr10	73134713	G	T	ENST00000372979	ENSG00000122882	ECD	FALSE	FALSE
chr10	73134756	C	A	ENST00000372979	ENSG00000122882	ECD	FALSE	FALSE
chr10	73134759	C	A	ENST00000372979	ENSG00000122882	ECD	FALSE	FALSE
chr10	73134774	C	A	ENST00000372979	ENSG00000122882	ECD	FALSE	FALSE
chr10	73134777	C	A	ENST00000372979	ENSG00000122882	ECD	FALSE	FALSE
chr10	73134782	G	C	ENST00000372979	ENSG00000122882	ECD	FALSE	FALSE
chr10	73134782	G	T	ENST00000372979	ENSG00000122882	ECD	FALSE	FALSE
chr10	73134801	G	A	ENST00000372979	ENSG00000122882	ECD	FALSE	FALSE
chr10	73134813	C	A	ENST00000372979	ENSG00000122882	ECD	FALSE	FALSE
chr10	73134814	C	A	ENST00000372979	ENSG00000122882	ECD	TRUE	FALSE
chr10	73134814	C	G	ENST00000372979	ENSG00000122882	ECD	TRUE	FALSE
chr10	73134814	C	T	ENST00000372979	ENSG00000122882	ECD	TRUE	FALSE
chr10	73134815	T	A	ENST00000372979	ENSG00000122882	ECD	TRUE	FALSE
chr10	73134815	T	C	ENST00000372979	ENSG00000122882	ECD	TRUE	FALSE
chr10	73134815	T	G	ENST00000372979	ENSG00000122882	ECD	TRUE	FALSE
chr10	73136702	A	C	ENST00000372979	ENSG00000122882	ECD	TRUE	TRUE
chr10	73136702	A	G	ENST00000372979	ENSG00000122882	ECD	TRUE	FALSE
chr10	73136702	A	T	ENST00000372979	ENSG00000122882	ECD	TRUE	TRUE
chr10	73136703	C	A	ENST00000372979	ENSG00000122882	ECD	TRUE	TRUE
chr10	73136703	C	G	ENST00000372979	ENSG00000122882	ECD	TRUE	TRUE
chr10	73136703	C	T	ENST00000372979	ENSG00000122882	ECD	TRUE	TRUE
chr10	73136709	G	A	ENST00000372979	ENSG00000122882	ECD	FALSE	FALSE
chr10	73136730	T	A	ENST00000372979	ENSG00000122882	ECD	FALSE	FALSE
chr10	73136737	G	T	ENST00000372979	ENSG00000122882	ECD	FALSE	FALSE
chr10	73136754	C	A	ENST00000372979	ENSG00000122882	ECD	FALSE	FALSE
chr10	73136757	G	A	ENST00000372979	ENSG00000122882	ECD	TRUE	TRUE
chr10	73136766	G	A	ENST00000372979	ENSG00000122882	ECD	TRUE	TRUE
chr10	73136773	G	C	ENST00000372979	ENSG00000122882	ECD	TRUE	TRUE
chr10	73136773	G	T	ENST00000372979	ENSG00000122882	ECD	TRUE	TRUE
chr10	73136777	G	C	ENST00000372979	ENSG00000122882	ECD	TRUE	TRUE
chr10	73136777	G	T	ENST00000372979	ENSG00000122882	ECD	TRUE	TRUE
chr10	73136781	T	A	ENST00000372979	ENSG00000122882	ECD	TRUE	TRUE
chr10	73136799	C	A	ENST00000372979	ENSG00000122882	ECD	TRUE	TRUE
chr10	73136802	T	A	ENST00000372979	ENSG00000122882	ECD	TRUE	TRUE
chr10	73136814	C	A	ENST00000372979	ENSG00000122882	ECD	TRUE	TRUE
chr10	73136817	C	A	ENST00000372979	ENSG00000122882	ECD	TRUE	TRUE
chr10	73136826	C	A	ENST00000372979	ENSG00000122882	ECD	TRUE	TRUE
chr10	73136835	C	A	ENST00000372979	ENSG00000122882	ECD	TRUE	TRUE
chr10	73136843	A	T	ENST00000372979	ENSG00000122882	ECD	TRUE	TRUE
chr10	73136861	A	C	ENST00000372979	ENSG00000122882	ECD	TRUE	TRUE
chr10	73136861	A	T	ENST00000372979	ENSG00000122882	ECD	TRUE	TRUE
chr10	73136863	A	T	ENST00000372979	ENSG00000122882	ECD	TRUE	TRUE
chr10	73136868	C	A	ENST00000372979	ENSG00000122882	ECD	TRUE	TRUE
chr10	73136877	C	A	ENST00000372979	ENSG00000122882	ECD	TRUE	TRUE
chr10	73136900	G	C	ENST00000372979	ENSG00000122882	ECD
chr10	73136900	G	T	ENST00000372979	ENSG00000122882	ECD
chr10	73136904	C	A	ENST00000372979	ENSG00000122882	ECD
chr10	73136919	C	A	ENST00000372979	ENSG00000122882	ECD	TRUE	TRUE
chr10	73136919	C	G	ENST00000372979	ENSG00000122882	ECD	TRUE	FALSE
chr10	73136919	C	T	ENST00000372979	ENSG00000122882	ECD	TRUE	FALSE
chr10	73136920	T	A	ENST00000372979	ENSG00000122882	ECD	TRUE	TRUE
chr10	73136920	T	C	ENST00000372979	ENSG00000122882	ECD	TRUE	FALSE
chr10	73136920	T	G	ENST00000372979	ENSG00000122882	ECD	TRUE	TRUE
chr10	73138001	A	C	ENST00000372979	ENSG00000122882	ECD	TRUE	FALSE
chr10	73138001	A	G	ENST00000372979	ENSG00000122882	ECD	TRUE	FALSE
chr10	73138001	A	T	ENST00000372979	ENSG00000122882	ECD	TRUE	FALSE
chr10	73138002	C	A	ENST00000372979	ENSG00000122882	ECD	TRUE	FALSE
chr10	73138002	C	G	ENST00000372979	ENSG00000122882	ECD	TRUE	FALSE
chr10	73138002	C	T	ENST00000372979	ENSG00000122882	ECD	TRUE	FALSE
chr10	73138005	A	C	ENST00000372979	ENSG00000122882	ECD	TRUE	TRUE
chr10	73138005	A	T	ENST00000372979	ENSG00000122882	ECD	TRUE	TRUE
chr10	73138012	T	A	ENST00000372979	ENSG00000122882	ECD	TRUE	TRUE
chr10	73138019	A	C	ENST00000372979	ENSG00000122882	ECD	TRUE	TRUE
chr10	73138019	A	T	ENST00000372979	ENSG00000122882	ECD	TRUE	TRUE
chr10	73138060	C	A	ENST00000372979	ENSG00000122882	ECD	TRUE	TRUE
chr10	73138069	C	A	ENST00000372979	ENSG00000122882	ECD	TRUE	TRUE
chr10	73138071	C	A	ENST00000372979	ENSG00000122882	ECD	TRUE	FALSE
chr10	73138071	C	G	ENST00000372979	ENSG00000122882	ECD	TRUE	FALSE
chr10	73138071	C	T	ENST00000372979	ENSG00000122882	ECD	TRUE	FALSE
chr10	73138072	T	A	ENST00000372979	ENSG00000122882	ECD	TRUE	FALSE
chr10	73138072	T	C	ENST00000372979	ENSG00000122882	ECD	TRUE	FALSE
chr10	73138072	T	G	ENST00000372979	ENSG00000122882	ECD	TRUE	FALSE
chr10	73139307	A	C	ENST00000372979	ENSG00000122882	ECD	TRUE	FALSE
chr10	73139307	A	G	ENST00000372979	ENSG00000122882	ECD	TRUE	FALSE
chr10	73139307	A	T	ENST00000372979	ENSG00000122882	ECD	TRUE	FALSE
chr10	73139308	C	A	ENST00000372979	ENSG00000122882	ECD	TRUE	FALSE
chr10	73139308	C	G	ENST00000372979	ENSG00000122882	ECD	TRUE	FALSE
chr10	73139308	C	T	ENST00000372979	ENSG00000122882	ECD	TRUE	FALSE
chr10	73139310	G	A	ENST00000372979	ENSG00000122882	ECD	TRUE	TRUE
chr10	73139319	C	A	ENST00000372979	ENSG00000122882	ECD	TRUE	TRUE
chr10	73139325	C	A	ENST00000372979	ENSG00000122882	ECD	TRUE	TRUE
chr10	73139328	T	A	ENST00000372979	ENSG00000122882	ECD	TRUE	TRUE
chr10	73139336	G	C	ENST00000372979	ENSG00000122882	ECD	TRUE	TRUE
chr10	73139336	G	T	ENST00000372979	ENSG00000122882	ECD	TRUE	TRUE
chr10	73139343	T	A	ENST00000372979	ENSG00000122882	ECD	TRUE	TRUE
chr10	73139358	T	A	ENST00000372979	ENSG00000122882	ECD	TRUE	TRUE
chr10	73139367	C	A	ENST00000372979	ENSG00000122882	ECD	TRUE	TRUE
chr10	73139369	G	C	ENST00000372979	ENSG00000122882	ECD	TRUE	TRUE
chr10	73139369	G	T	ENST00000372979	ENSG00000122882	ECD	TRUE	TRUE
chr10	73139376	C	A	ENST00000372979	ENSG00000122882	ECD	TRUE	TRUE
chr10	73139381	A	C	ENST00000372979	ENSG00000122882	ECD	TRUE	TRUE
chr10	73139381	A	T	ENST00000372979	ENSG00000122882	ECD	TRUE	TRUE
chr10	73139386	A	C	ENST00000372979	ENSG00000122882	ECD	TRUE	TRUE
chr10	73139386	A	T	ENST00000372979	ENSG00000122882	ECD	TRUE	TRUE
chr10	73139394	G	A	ENST00000372979	ENSG00000122882	ECD	TRUE	TRUE
chr10	73139397	C	A	ENST00000372979	ENSG00000122882	ECD	TRUE	TRUE
chr10	73139400	T	A	ENST00000372979	ENSG00000122882	ECD	TRUE	TRUE
chr10	73139403	C	A	ENST00000372979	ENSG00000122882	ECD	TRUE	TRUE
chr10	73139406	C	A	ENST00000372979	ENSG00000122882	ECD	TRUE	TRUE
chr10	73139409	T	A	ENST00000372979	ENSG00000122882	ECD	TRUE	TRUE
chr10	73139421	C	A	ENST00000372979	ENSG00000122882	ECD	TRUE	TRUE
chr10	73139427	C	A	ENST00000372979	ENSG00000122882	ECD	TRUE	TRUE
chr10	73139430	T	A	ENST00000372979	ENSG00000122882	ECD	TRUE	TRUE
chr10	73139433	T	A	ENST00000372979	ENSG00000122882	ECD	TRUE	TRUE
chr10	73139445	C	A	ENST00000372979	ENSG00000122882	ECD	TRUE	TRUE
chr10	73139448	G	A	ENST00000372979	ENSG00000122882	ECD	TRUE	TRUE
chr10	73139457	G	A	ENST00000372979	ENSG00000122882	ECD	TRUE	TRUE
chr10	73139466	G	A	ENST00000372979	ENSG00000122882	ECD	TRUE	TRUE
chr10	73139474	G	C	ENST00000372979	ENSG00000122882	ECD	TRUE	TRUE
chr10	73139474	G	T	ENST00000372979	ENSG00000122882	ECD	TRUE	TRUE
chr10	73139483	A	C	ENST00000372979	ENSG00000122882	ECD	TRUE	TRUE
chr10	73139483	A	T	ENST00000372979	ENSG00000122882	ECD	TRUE	TRUE
chr10	73139485	C	T	ENST00000372979	ENSG00000122882	ECD	TRUE	TRUE
chr10	73139486	C	T	ENST00000372979	ENSG00000122882	ECD	TRUE	TRUE
chr10	73139490	G	A	ENST00000372979	ENSG00000122882	ECD	TRUE	TRUE
chr10	73139496	C	A	ENST00000372979	ENSG00000122882	ECD	TRUE	FALSE
chr10	73139496	C	G	ENST00000372979	ENSG00000122882	ECD	TRUE	FALSE
chr10	73139496	C	T	ENST00000372979	ENSG00000122882	ECD	TRUE	FALSE
chr10	73139497	T	A	ENST00000372979	ENSG00000122882	ECD	TRUE	FALSE
chr10	73139497	T	C	ENST00000372979	ENSG00000122882	ECD	TRUE	FALSE
chr10	73139497	T	G	ENST00000372979	ENSG00000122882	ECD	TRUE	TRUE
chr10	73139629	A	C	ENST00000372979	ENSG00000122882	ECD	TRUE	FALSE
chr10	73139629	A	G	ENST00000372979	ENSG00000122882	ECD	TRUE	FALSE
chr10	73139629	A	T	ENST00000372979	ENSG00000122882	ECD	TRUE	FALSE
chr10	73139630	C	A	ENST00000372979	ENSG00000122882	ECD	TRUE	FALSE
chr10	73139630	C	G	ENST00000372979	ENSG00000122882	ECD	TRUE	FALSE
chr10	73139630	C	T	ENST00000372979	ENSG00000122882	ECD	TRUE	FALSE
chr10	73139637	C	A	ENST00000372979	ENSG00000122882	ECD	TRUE	TRUE
chr10	73139658	C	A	ENST00000372979	ENSG00000122882	ECD	TRUE	TRUE
chr10	73139661	T	A	ENST00000372979	ENSG00000122882	ECD	TRUE	TRUE
chr10	73139664	T	A	ENST00000372979	ENSG00000122882	ECD	TRUE	TRUE
chr10	73139673	C	A	ENST00000372979	ENSG00000122882	ECD	TRUE	TRUE
chr10	73139694	G	A	ENST00000372979	ENSG00000122882	ECD	TRUE	TRUE
chr10	73139696	A	C	ENST00000372979	ENSG00000122882	ECD	TRUE	TRUE
chr10	73139696	A	T	ENST00000372979	ENSG00000122882	ECD	TRUE	TRUE
chr10	73139699	A	C	ENST00000372979	ENSG00000122882	ECD	TRUE	TRUE
chr10	73139699	A	T	ENST00000372979	ENSG00000122882	ECD	TRUE	TRUE
chr10	73139705	A	C	ENST00000372979	ENSG00000122882	ECD	TRUE	TRUE
chr10	73139705	A	T	ENST00000372979	ENSG00000122882	ECD	TRUE	TRUE
chr10	73139712	C	A	ENST00000372979	ENSG00000122882	ECD	TRUE	TRUE
chr10	73139715	C	A	ENST00000372979	ENSG00000122882	ECD	TRUE	TRUE
chr10	73139738	C	A	ENST00000372979	ENSG00000122882	ECD	TRUE	FALSE
chr10	73139738	C	G	ENST00000372979	ENSG00000122882	ECD	TRUE	FALSE
chr10	73139738	C	T	ENST00000372979	ENSG00000122882	ECD	TRUE	FALSE
chr10	73139739	T	A	ENST00000372979	ENSG00000122882	ECD	TRUE	FALSE
chr10	73139739	T	C	ENST00000372979	ENSG00000122882	ECD	TRUE	FALSE
chr10	73139739	T	G	ENST00000372979	ENSG00000122882	ECD	TRUE	FALSE
chr10	73146274	A	C	ENST00000372979	ENSG00000122882	ECD	TRUE	FALSE
chr10	73146274	A	G	ENST00000372979	ENSG00000122882	ECD	FALSE	FALSE
chr10	73146274	A	T	ENST00000372979	ENSG00000122882	ECD	TRUE	FALSE
chr10	73146275	C	A	ENST00000372979	ENSG00000122882	ECD	TRUE	FALSE
chr10	73146275	C	G	ENST00000372979	ENSG00000122882	ECD	TRUE	FALSE
chr10	73146275	C	T	ENST00000372979	ENSG00000122882	ECD	TRUE	FALSE
chr10	73146280	C	A	ENST00000372979	ENSG00000122882	ECD	TRUE	TRUE
chr10	73146284	C	T	ENST00000372979	ENSG00000122882	ECD	TRUE	TRUE
chr10	73146285	C	T	ENST00000372979	ENSG00000122882	ECD	TRUE	TRUE
chr10	73146294	G	C	ENST00000372979	ENSG00000122882	ECD	TRUE	TRUE
chr10	73146294	G	T	ENST00000372979	ENSG00000122882	ECD	TRUE	TRUE
chr10	73146301	G	A	ENST00000372979	ENSG00000122882	ECD
chr10	73146305	G	C	ENST00000372979	ENSG00000122882	ECD
chr10	73146305	G	T	ENST00000372979	ENSG00000122882	ECD
chr10	73146313	C	A	ENST00000372979	ENSG00000122882	ECD
chr10	73146322	C	A	ENST00000372979	ENSG00000122882	ECD
chr10	73146331	C	A	ENST00000372979	ENSG00000122882	ECD
chr10	73146335	G	C	ENST00000372979	ENSG00000122882	ECD
chr10	73146335	G	T	ENST00000372979	ENSG00000122882	ECD
chr10	73146340	G	A	ENST00000372979	ENSG00000122882	ECD
chr10	73146352	C	A	ENST00000372979	ENSG00000122882	ECD
chr10	73146361	C	A	ENST00000372979	ENSG00000122882	ECD
chr10	73146362	C	A	ENST00000372979	ENSG00000122882	ECD	TRUE	FALSE
chr10	73146362	C	G	ENST00000372979	ENSG00000122882	ECD	TRUE	FALSE
chr10	73146362	C	T	ENST00000372979	ENSG00000122882	ECD	TRUE	FALSE
chr10	73146363	T	A	ENST00000372979	ENSG00000122882	ECD	TRUE	FALSE
chr10	73146363	T	C	ENST00000372979	ENSG00000122882	ECD	TRUE	FALSE
chr10	73146363	T	G	ENST00000372979	ENSG00000122882	ECD	TRUE	FALSE
chr10	73148274	A	C	ENST00000372979	ENSG00000122882	ECD	TRUE	FALSE
chr10	73148274	A	G	ENST00000372979	ENSG00000122882	ECD	TRUE	FALSE
chr10	73148274	A	T	ENST00000372979	ENSG00000122882	ECD	TRUE	FALSE
chr10	73148275	C	A	ENST00000372979	ENSG00000122882	ECD	TRUE	FALSE
chr10	73148275	C	G	ENST00000372979	ENSG00000122882	ECD	TRUE	FALSE
chr10	73148275	C	T	ENST00000372979	ENSG00000122882	ECD	TRUE	FALSE
chr10	73148278	T	A	ENST00000372979	ENSG00000122882	ECD	TRUE	TRUE
chr10	73148282	G	C	ENST00000372979	ENSG00000122882	ECD	TRUE	TRUE
chr10	73148282	G	T	ENST00000372979	ENSG00000122882	ECD	TRUE	TRUE
chr10	73148293	T	A	ENST00000372979	ENSG00000122882	ECD	TRUE	TRUE
chr10	73148296	T	A	ENST00000372979	ENSG00000122882	ECD	TRUE	TRUE
chr10	73148305	C	A	ENST00000372979	ENSG00000122882	ECD	TRUE	TRUE
chr10	73148318	C	T	ENST00000372979	ENSG00000122882	ECD	TRUE	TRUE
chr10	73148319	C	T	ENST00000372979	ENSG00000122882	ECD	TRUE	TRUE
chr10	73148328	G	C	ENST00000372979	ENSG00000122882	ECD	TRUE	TRUE
chr10	73148328	G	T	ENST00000372979	ENSG00000122882	ECD	TRUE	TRUE
chr10	73148347	T	A	ENST00000372979	ENSG00000122882	ECD	TRUE	TRUE
chr10	73148350	T	A	ENST00000372979	ENSG00000122882	ECD	TRUE	TRUE
chr10	73148351	G	T	ENST00000372979	ENSG00000122882	ECD	TRUE	TRUE
chr10	73148372	A	T	ENST00000372979	ENSG00000122882	ECD	TRUE	TRUE
chr10	73148377	T	A	ENST00000372979	ENSG00000122882	ECD	TRUE	TRUE
chr10	73148381	G	T	ENST00000372979	ENSG00000122882	ECD	TRUE	TRUE
chr10	73148385	A	C	ENST00000372979	ENSG00000122882	ECD	TRUE	TRUE
chr10	73148385	A	T	ENST00000372979	ENSG00000122882	ECD	TRUE	TRUE
chr10	73148392	C	A	ENST00000372979	ENSG00000122882	ECD	TRUE	TRUE
chr10	73148398	C	A	ENST00000372979	ENSG00000122882	ECD	TRUE	TRUE
chr10	73148405	C	A	ENST00000372979	ENSG00000122882	ECD	TRUE	FALSE
chr10	73148405	C	G	ENST00000372979	ENSG00000122882	ECD	TRUE	FALSE
chr10	73148405	C	T	ENST00000372979	ENSG00000122882	ECD	TRUE	FALSE
chr10	73148406	T	A	ENST00000372979	ENSG00000122882	ECD	TRUE	FALSE
chr10	73148406	T	C	ENST00000372979	ENSG00000122882	ECD	TRUE	FALSE
chr10	73148406	T	G	ENST00000372979	ENSG00000122882	ECD	TRUE	FALSE
chr10	73152291	A	C	ENST00000372979	ENSG00000122882	ECD	TRUE	FALSE
chr10	73152291	A	G	ENST00000372979	ENSG00000122882	ECD	TRUE	FALSE
chr10	73152291	A	T	ENST00000372979	ENSG00000122882	ECD	TRUE	FALSE
chr10	73152292	C	A	ENST00000372979	ENSG00000122882	ECD	TRUE	FALSE
chr10	73152292	C	G	ENST00000372979	ENSG00000122882	ECD	TRUE	FALSE
chr10	73152292	C	T	ENST00000372979	ENSG00000122882	ECD	TRUE	FALSE
chr10	73152294	A	T	ENST00000372979	ENSG00000122882	ECD	TRUE	TRUE
chr10	73152298	T	A	ENST00000372979	ENSG00000122882	ECD	TRUE	TRUE
chr10	73152306	A	T	ENST00000372979	ENSG00000122882	ECD	TRUE	TRUE
chr10	73152310	C	A	ENST00000372979	ENSG00000122882	ECD	TRUE	TRUE
chr10	73152319	G	A	ENST00000372979	ENSG00000122882	ECD	TRUE	TRUE
chr10	73152320	G	C	ENST00000372979	ENSG00000122882	ECD	TRUE	TRUE
chr10	73152320	G	T	ENST00000372979	ENSG00000122882	ECD	TRUE	TRUE
chr10	73152325	G	A	ENST00000372979	ENSG00000122882	ECD	TRUE	TRUE
chr10	73152350	G	C	ENST00000372979	ENSG00000122882	ECD	TRUE	TRUE
chr10	73152350	G	T	ENST00000372979	ENSG00000122882	ECD	TRUE	TRUE
chr10	73152355	C	A	ENST00000372979	ENSG00000122882	ECD	TRUE	TRUE
chr10	73152382	G	A	ENST00000372979	ENSG00000122882	ECD	TRUE	TRUE
chr10	73152385	G	A	ENST00000372979	ENSG00000122882	ECD	TRUE	TRUE
chr10	73152390	A	T	ENST00000372979	ENSG00000122882	ECD	TRUE	TRUE
chr10	73152394	G	A	ENST00000372979	ENSG00000122882	ECD	TRUE	TRUE
chr10	73152398	A	C	ENST00000372979	ENSG00000122882	ECD	TRUE	TRUE
chr10	73152398	A	T	ENST00000372979	ENSG00000122882	ECD	TRUE	TRUE
chr10	73152404	A	T	ENST00000372979	ENSG00000122882	ECD	TRUE	TRUE
chr10	73152409	T	A	ENST00000372979	ENSG00000122882	ECD	TRUE	TRUE
chr10	73152422	C	A	ENST00000372979	ENSG00000122882	ECD	TRUE	FALSE
chr10	73152422	C	G	ENST00000372979	ENSG00000122882	ECD	TRUE	FALSE
chr10	73152422	C	T	ENST00000372979	ENSG00000122882	ECD	TRUE	FALSE
chr10	73152423	T	A	ENST00000372979	ENSG00000122882	ECD	TRUE	FALSE
chr10	73152423	T	C	ENST00000372979	ENSG00000122882	ECD	TRUE	FALSE
chr10	73152423	T	G	ENST00000372979	ENSG00000122882	ECD	TRUE	FALSE
chr10	73154254	A	C	ENST00000372979	ENSG00000122882	ECD	TRUE	FALSE
chr10	73154254	A	G	ENST00000372979	ENSG00000122882	ECD	TRUE	FALSE
chr10	73154254	A	T	ENST00000372979	ENSG00000122882	ECD	TRUE	FALSE
chr10	73154255	C	A	ENST00000372979	ENSG00000122882	ECD	TRUE	FALSE
chr10	73154255	C	G	ENST00000372979	ENSG00000122882	ECD	TRUE	FALSE
chr10	73154255	C	T	ENST00000372979	ENSG00000122882	ECD	TRUE	FALSE
chr10	73154257	G	T	ENST00000372979	ENSG00000122882	ECD	TRUE	TRUE
chr10	73154270	G	A	ENST00000372979	ENSG00000122882	ECD	TRUE	TRUE
chr10	73154276	C	A	ENST00000372979	ENSG00000122882	ECD	TRUE	TRUE
chr10	73154281	A	T	ENST00000372979	ENSG00000122882	ECD	TRUE	TRUE
chr10	73154291	T	A	ENST00000372979	ENSG00000122882	ECD	TRUE	TRUE
chr10	73154301	A	T	ENST00000372979	ENSG00000122882	ECD	TRUE	TRUE
chr10	73154309	G	A	ENST00000372979	ENSG00000122882	ECD	TRUE	TRUE
chr10	73154327	G	A	ENST00000372979	ENSG00000122882	ECD	TRUE	TRUE
chr10	73154331	G	C	ENST00000372979	ENSG00000122882	ECD	TRUE	TRUE
chr10	73154331	G	T	ENST00000372979	ENSG00000122882	ECD	TRUE	TRUE
chr10	73154342	G	A	ENST00000372979	ENSG00000122882	ECD	TRUE	TRUE
chr10	73154359	A	T	ENST00000372979	ENSG00000122882	ECD	TRUE	TRUE
chr10	73154363	T	A	ENST00000372979	ENSG00000122882	ECD	TRUE	TRUE
chr10	73154372	G	A	ENST00000372979	ENSG00000122882	ECD	TRUE	TRUE
chr10	73154375	T	A	ENST00000372979	ENSG00000122882	ECD	TRUE	TRUE
chr10	73154406	G	T	ENST00000372979	ENSG00000122882	ECD	TRUE	TRUE
chr10	73154417	G	A	ENST00000372979	ENSG00000122882	ECD	TRUE	TRUE
chr10	73154425	G	C	ENST00000372979	ENSG00000122882	ECD	TRUE	TRUE
chr10	73154425	G	T	ENST00000372979	ENSG00000122882	ECD	TRUE	TRUE
chr10	73154432	G	A	ENST00000372979	ENSG00000122882	ECD	TRUE	TRUE
chr10	73154438	T	A	ENST00000372979	ENSG00000122882	ECD	TRUE	TRUE
chr10	73154441	C	A	ENST00000372979	ENSG00000122882	ECD	TRUE	TRUE
chr10	73154445	G	C	ENST00000372979	ENSG00000122882	ECD	TRUE	TRUE
chr10	73154445	G	T	ENST00000372979	ENSG00000122882	ECD	TRUE	TRUE
chr10	73154449	C	A	ENST00000372979	ENSG00000122882	ECD	TRUE	FALSE
chr10	73154449	C	G	ENST00000372979	ENSG00000122882	ECD	TRUE	FALSE
chr10	73154449	C	T	ENST00000372979	ENSG00000122882	ECD	TRUE	FALSE
chr10	73154450	T	A	ENST00000372979	ENSG00000122882	ECD	TRUE	FALSE
chr10	73154450	T	C	ENST00000372979	ENSG00000122882	ECD	TRUE	FALSE
chr10	73154450	T	G	ENST00000372979	ENSG00000122882	ECD	TRUE	FALSE
chr10	73156273	A	C	ENST00000372979	ENSG00000122882	ECD	TRUE	FALSE
chr10	73156273	A	G	ENST00000372979	ENSG00000122882	ECD	TRUE	FALSE
chr10	73156273	A	T	ENST00000372979	ENSG00000122882	ECD	TRUE	FALSE
chr10	73156274	C	A	ENST00000372979	ENSG00000122882	ECD	TRUE	FALSE
chr10	73156274	C	G	ENST00000372979	ENSG00000122882	ECD	TRUE	FALSE
chr10	73156274	C	T	ENST00000372979	ENSG00000122882	ECD	TRUE	FALSE
chr10	73156279	T	A	ENST00000372979	ENSG00000122882	ECD	TRUE	TRUE
chr10	73156303	G	A	ENST00000372979	ENSG00000122882	ECD	TRUE	TRUE
chr10	73156312	C	A	ENST00000372979	ENSG00000122882	ECD	TRUE	TRUE
chr10	73156314	G	C	ENST00000372979	ENSG00000122882	ECD	TRUE	TRUE
chr10	73156314	G	T	ENST00000372979	ENSG00000122882	ECD	TRUE	TRUE
chr10	73156327	T	A	ENST00000372979	ENSG00000122882	ECD
chr10	73156330	C	A	ENST00000372979	ENSG00000122882	ECD	TRUE	TRUE
chr10	73156332	G	C	ENST00000372979	ENSG00000122882	ECD	TRUE	TRUE
chr10	73156332	G	T	ENST00000372979	ENSG00000122882	ECD	TRUE	TRUE
chr10	73156353	A	T	ENST00000372979	ENSG00000122882	ECD	TRUE	TRUE
chr10	73156360	G	A	ENST00000372979	ENSG00000122882	ECD	TRUE	TRUE
chr10	73156386	A	C	ENST00000372979	ENSG00000122882	ECD	TRUE	TRUE
chr10	73156386	A	T	ENST00000372979	ENSG00000122882	ECD	TRUE	TRUE
chr10	73156388	C	T	ENST00000372979	ENSG00000122882	ECD	TRUE	TRUE
chr10	73156389	C	T	ENST00000372979	ENSG00000122882	ECD	TRUE	TRUE
chr10	73156396	C	A	ENST00000372979	ENSG00000122882	ECD	TRUE	TRUE
chr10	73156402	C	A	ENST00000372979	ENSG00000122882	ECD	TRUE	TRUE
chr10	73156408	T	A	ENST00000372979	ENSG00000122882	ECD	TRUE	TRUE
chr10	73156411	T	A	ENST00000372979	ENSG00000122882	ECD	TRUE	TRUE
chr10	73156427	A	T	ENST00000372979	ENSG00000122882	ECD	TRUE	TRUE
chr10	73156431	A	T	ENST00000372979	ENSG00000122882	ECD	TRUE	TRUE
chr10	73156435	C	A	ENST00000372979	ENSG00000122882	ECD	TRUE	TRUE
chr10	73156442	G	T	ENST00000372979	ENSG00000122882	ECD	TRUE	TRUE
chr10	73156454	C	A	ENST00000372979	ENSG00000122882	ECD	TRUE	FALSE
chr10	73156454	C	G	ENST00000372979	ENSG00000122882	ECD	TRUE	FALSE
chr10	73156454	C	T	ENST00000372979	ENSG00000122882	ECD	TRUE	FALSE
chr10	73156455	T	A	ENST00000372979	ENSG00000122882	ECD	TRUE	FALSE
chr10	73156455	T	C	ENST00000372979	ENSG00000122882	ECD	TRUE	FALSE
chr10	73156455	T	G	ENST00000372979	ENSG00000122882	ECD	TRUE	FALSE
chr10	73156566	A	C	ENST00000372979	ENSG00000122882	ECD	TRUE	FALSE
chr10	73156566	A	G	ENST00000372979	ENSG00000122882	ECD	FALSE	FALSE
chr10	73156566	A	T	ENST00000372979	ENSG00000122882	ECD	TRUE	FALSE
chr10	73156567	C	A	ENST00000372979	ENSG00000122882	ECD	TRUE	FALSE
chr10	73156567	C	G	ENST00000372979	ENSG00000122882	ECD	TRUE	TRUE
chr10	73156567	C	T	ENST00000372979	ENSG00000122882	ECD	TRUE	FALSE
chr10	73156585	C	A	ENST00000372979	ENSG00000122882	ECD	TRUE	TRUE
chr10	73156595	C	T	ENST00000372979	ENSG00000122882	ECD	TRUE	TRUE
chr10	73156596	C	T	ENST00000372979	ENSG00000122882	ECD	TRUE	TRUE
chr10	73156600	T	A	ENST00000372979	ENSG00000122882	ECD	TRUE	TRUE
chr10	73156621	C	A	ENST00000372979	ENSG00000122882	ECD	TRUE	TRUE
chr10	73156626	A	C	ENST00000372979	ENSG00000122882	ECD	TRUE	TRUE
chr10	73156626	A	T	ENST00000372979	ENSG00000122882	ECD	TRUE	TRUE
chr10	73156629	A	T	ENST00000372979	ENSG00000122882	ECD	TRUE	TRUE
chr10	73156636	C	A	ENST00000372979	ENSG00000122882	ECD	TRUE	TRUE
chr10	73156651	C	A	ENST00000372979	ENSG00000122882	ECD	TRUE	TRUE
chr10	73156656	C	A	ENST00000372979	ENSG00000122882	ECD	TRUE	FALSE
chr10	73156656	C	G	ENST00000372979	ENSG00000122882	ECD	TRUE	FALSE
chr10	73156656	C	T	ENST00000372979	ENSG00000122882	ECD	TRUE	FALSE
chr10	73156657	T	A	ENST00000372979	ENSG00000122882	ECD	TRUE	FALSE
chr10	73156657	T	C	ENST00000372979	ENSG00000122882	ECD	TRUE	FALSE
chr10	73156657	T	G	ENST00000372979	ENSG00000122882	ECD	TRUE	FALSE
chr10	73160432	A	C	ENST00000372979	ENSG00000122882	ECD	TRUE	TRUE
chr10	73160432	A	G	ENST00000372979	ENSG00000122882	ECD	TRUE	FALSE
chr10	73160432	A	T	ENST00000372979	ENSG00000122882	ECD	TRUE	FALSE
chr10	73160433	C	A	ENST00000372979	ENSG00000122882	ECD	TRUE	FALSE
chr10	73160433	C	G	ENST00000372979	ENSG00000122882	ECD	TRUE	FALSE
chr10	73160433	C	T	ENST00000372979	ENSG00000122882	ECD	TRUE	FALSE
chr10	73160443	A	C	ENST00000372979	ENSG00000122882	ECD	TRUE	TRUE
chr10	73160443	A	T	ENST00000372979	ENSG00000122882	ECD	TRUE	TRUE
chr10	73160447	C	A	ENST00000372979	ENSG00000122882	ECD	TRUE	TRUE
chr10	73160456	C	A	ENST00000372979	ENSG00000122882	ECD	TRUE	TRUE
chr10	73160459	T	A	ENST00000372979	ENSG00000122882	ECD	TRUE	TRUE
chr10	73160468	G	A	ENST00000372979	ENSG00000122882	ECD	TRUE	TRUE
chr10	73160471	T	A	ENST00000372979	ENSG00000122882	ECD	TRUE	TRUE
chr10	73160478	A	C	ENST00000372979	ENSG00000122882	ECD	TRUE	TRUE
chr10	73160478	A	T	ENST00000372979	ENSG00000122882	ECD	TRUE	TRUE
chr10	73160490	C	T	ENST00000372979	ENSG00000122882	ECD	TRUE	TRUE
chr10	73160491	C	T	ENST00000372979	ENSG00000122882	ECD	TRUE	TRUE
chr10	73160495	C	A	ENST00000372979	ENSG00000122882	ECD	TRUE	TRUE
chr10	73160501	C	A	ENST00000372979	ENSG00000122882	ECD	TRUE	TRUE
chr10	73160519	T	A	ENST00000372979	ENSG00000122882	ECD	TRUE	TRUE
chr10	73160552	C	A	ENST00000372979	ENSG00000122882	ECD	TRUE	FALSE
chr10	73160552	C	G	ENST00000372979	ENSG00000122882	ECD	TRUE	FALSE
chr10	73160552	C	T	ENST00000372979	ENSG00000122882	ECD	TRUE	FALSE
chr10	73160553	T	A	ENST00000372979	ENSG00000122882	ECD	TRUE	FALSE
chr10	73160553	T	C	ENST00000372979	ENSG00000122882	ECD	TRUE	FALSE
chr10	73160553	T	G	ENST00000372979	ENSG00000122882	ECD	TRUE	FALSE
chr10	73163731	A	C	ENST00000372979	ENSG00000122882	ECD	TRUE	FALSE
chr10	73163731	A	G	ENST00000372979	ENSG00000122882	ECD	FALSE	FALSE
chr10	73163731	A	T	ENST00000372979	ENSG00000122882	ECD	TRUE	FALSE
chr10	73163732	C	A	ENST00000372979	ENSG00000122882	ECD	TRUE	FALSE
chr10	73163732	C	G	ENST00000372979	ENSG00000122882	ECD	TRUE	FALSE
chr10	73163732	C	T	ENST00000372979	ENSG00000122882	ECD	TRUE	FALSE
chr10	73163733	C	A	ENST00000372979	ENSG00000122882	ECD	TRUE	TRUE
chr10	73163736	T	A	ENST00000372979	ENSG00000122882	ECD	TRUE	TRUE
chr10	73163745	T	A	ENST00000372979	ENSG00000122882	ECD	TRUE	TRUE
chr10	73163746	A	C	ENST00000372979	ENSG00000122882	ECD	TRUE	TRUE
chr10	73163746	A	T	ENST00000372979	ENSG00000122882	ECD	TRUE	TRUE
chr10	73163751	T	A	ENST00000372979	ENSG00000122882	ECD	TRUE	TRUE
chr10	73163766	G	A	ENST00000372979	ENSG00000122882	ECD	TRUE	TRUE
chr10	73163772	G	A	ENST00000372979	ENSG00000122882	ECD	TRUE	TRUE
chr10	73163773	C	T	ENST00000372979	ENSG00000122882	ECD	TRUE	TRUE
chr10	73163774	C	T	ENST00000372979	ENSG00000122882	ECD	TRUE	TRUE
chr10	73163779	G	C	ENST00000372979	ENSG00000122882	ECD	TRUE	TRUE
chr10	73163779	G	T	ENST00000372979	ENSG00000122882	ECD	TRUE	TRUE
chr10	73163817	T	A	ENST00000372979	ENSG00000122882	ECD	TRUE	TRUE
chr10	73163820	C	A	ENST00000372979	ENSG00000122882	ECD	TRUE	TRUE
chr10	73163824	G	C	ENST00000372979	ENSG00000122882	ECD	TRUE	TRUE
chr10	73163824	G	T	ENST00000372979	ENSG00000122882	ECD	TRUE	TRUE
chr10	73163829	T	A	ENST00000372979	ENSG00000122882	ECD	TRUE	TRUE
chr10	73163832	G	A	ENST00000372979	ENSG00000122882	ECD	TRUE	TRUE
chr10	73163841	C	A	ENST00000372979	ENSG00000122882	ECD	TRUE	TRUE
chr10	73163844	T	A	ENST00000372979	ENSG00000122882	ECD	TRUE	TRUE
chr10	73163850	T	A	ENST00000372979	ENSG00000122882	ECD	TRUE	TRUE
chr10	73163855	G	C	ENST00000372979	ENSG00000122882	ECD	TRUE	TRUE
chr10	73163855	G	T	ENST00000372979	ENSG00000122882	ECD	TRUE	TRUE
chr10	73163864	G	C	ENST00000372979	ENSG00000122882	ECD	TRUE	TRUE
chr10	73163864	G	T	ENST00000372979	ENSG00000122882	ECD	TRUE	TRUE
chr10	73163868	C	A	ENST00000372979	ENSG00000122882	ECD	TRUE	FALSE
chr10	73163887	G	T	ENST00000372979	ENSG00000122882	ECD	FALSE	FALSE
chr10	73163890	G	C	ENST00000372979	ENSG00000122882	ECD	FALSE	FALSE
chr10	73163890	G	T	ENST00000372979	ENSG00000122882	ECD	FALSE	FALSE
chr10	73163895	C	A	ENST00000372979	ENSG00000122882	ECD	FALSE	FALSE
chr10	73163907	C	A	ENST00000372979	ENSG00000122882	ECD	FALSE	FALSE
chr10	73163922	T	A	ENST00000372979	ENSG00000122882	ECD	FALSE	FALSE
chr10	73163931	C	A	ENST00000372979	ENSG00000122882	ECD	FALSE	FALSE
chr10	73163934	C	A	ENST00000372979	ENSG00000122882	ECD	FALSE	FALSE
chr10	73163951	C	A	ENST00000372979	ENSG00000122882	ECD	TRUE	FALSE
chr10	73163951	C	G	ENST00000372979	ENSG00000122882	ECD	TRUE	FALSE
chr10	73163951	C	T	ENST00000372979	ENSG00000122882	ECD	TRUE	FALSE
chr10	73163952	T	A	ENST00000372979	ENSG00000122882	ECD	TRUE	FALSE
chr10	73163952	T	C	ENST00000372979	ENSG00000122882	ECD	TRUE	FALSE
chr10	73163952	T	G	ENST00000372979	ENSG00000122882	ECD	TRUE	FALSE
chr10	73167864	A	C	ENST00000372979	ENSG00000122882	ECD	TRUE	FALSE
chr10	73167864	A	G	ENST00000372979	ENSG00000122882	ECD	TRUE	FALSE
chr10	73167864	A	T	ENST00000372979	ENSG00000122882	ECD	TRUE	FALSE
chr10	73167865	C	A	ENST00000372979	ENSG00000122882	ECD	TRUE	FALSE
chr10	73167865	C	G	ENST00000372979	ENSG00000122882	ECD	TRUE	FALSE
chr10	73167865	C	T	ENST00000372979	ENSG00000122882	ECD	TRUE	FALSE
chr10	73168349	A	T	ENST00000242505	ENSG00000138286	FAM149B1	FALSE	FALSE
chr10	73168354	C	A	ENST00000242505	ENSG00000138286	FAM149B1	FALSE	FALSE
chr10	73168354	C	G	ENST00000242505	ENSG00000138286	FAM149B1	FALSE	FALSE
chr10	73168361	A	T	ENST00000242505	ENSG00000138286	FAM149B1	FALSE	FALSE
chr10	73168373	C	T	ENST00000242505	ENSG00000138286	FAM149B1	FALSE	FALSE
chr10	73168380	T	A	ENST00000242505	ENSG00000138286	FAM149B1	FALSE	FALSE
chr10	73168382	G	T	ENST00000242505	ENSG00000138286	FAM149B1	FALSE	FALSE
chr10	73168387	G	A	ENST00000242505	ENSG00000138286	FAM149B1	TRUE	FALSE
chr10	73168387	G	C	ENST00000242505	ENSG00000138286	FAM149B1	TRUE	FALSE
chr10	73168387	G	T	ENST00000242505	ENSG00000138286	FAM149B1	TRUE	FALSE
chr10	73168388	T	A	ENST00000242505	ENSG00000138286	FAM149B1	TRUE	FALSE
chr10	73168388	T	C	ENST00000242505	ENSG00000138286	FAM149B1	TRUE	FALSE
chr10	73168388	T	G	ENST00000242505	ENSG00000138286	FAM149B1	TRUE	FALSE
chr10	73174685	A	C	ENST00000242505	ENSG00000138286	FAM149B1	TRUE	FALSE
chr10	73174685	A	G	ENST00000242505	ENSG00000138286	FAM149B1	TRUE	FALSE
chr10	73174685	A	T	ENST00000242505	ENSG00000138286	FAM149B1	TRUE	FALSE
chr10	73174686	G	A	ENST00000242505	ENSG00000138286	FAM149B1	TRUE	FALSE
chr10	73174686	G	C	ENST00000242505	ENSG00000138286	FAM149B1	TRUE	FALSE
chr10	73174686	G	T	ENST00000242505	ENSG00000138286	FAM149B1	TRUE	FALSE
chr10	73174688	A	T	ENST00000242505	ENSG00000138286	FAM149B1	FALSE	FALSE
chr10	73174691	G	T	ENST00000242505	ENSG00000138286	FAM149B1	FALSE	FALSE
chr10	73174700	A	T	ENST00000242505	ENSG00000138286	FAM149B1	TRUE	FALSE
chr10	73174730	G	T	ENST00000242505	ENSG00000138286	FAM149B1	TRUE	TRUE
chr10	73174733	A	T	ENST00000242505	ENSG00000138286	FAM149B1	TRUE	TRUE
chr10	73174739	G	T	ENST00000242505	ENSG00000138286	FAM149B1	TRUE	TRUE
chr10	73174742	G	T	ENST00000242505	ENSG00000138286	FAM149B1	TRUE	TRUE
chr10	73174769	G	T	ENST00000242505	ENSG00000138286	FAM149B1	TRUE	TRUE
chr10	73174772	A	T	ENST00000242505	ENSG00000138286	FAM149B1	TRUE	TRUE
chr10	73174787	C	T	ENST00000242505	ENSG00000138286	FAM149B1	TRUE	TRUE
chr10	73174792	G	A	ENST00000242505	ENSG00000138286	FAM149B1	TRUE	FALSE
chr10	73174792	G	C	ENST00000242505	ENSG00000138286	FAM149B1	TRUE	FALSE
chr10	73174792	G	T	ENST00000242505	ENSG00000138286	FAM149B1	TRUE	FALSE
chr10	73174793	T	A	ENST00000242505	ENSG00000138286	FAM149B1	TRUE	FALSE
chr10	73174793	T	C	ENST00000242505	ENSG00000138286	FAM149B1	TRUE	FALSE
chr10	73174793	T	G	ENST00000242505	ENSG00000138286	FAM149B1	TRUE	FALSE
chr10	73177844	A	C	ENST00000242505	ENSG00000138286	FAM149B1	TRUE	FALSE
chr10	73177844	A	G	ENST00000242505	ENSG00000138286	FAM149B1	TRUE	FALSE
chr10	73177844	A	T	ENST00000242505	ENSG00000138286	FAM149B1	TRUE	FALSE
chr10	73177845	G	A	ENST00000242505	ENSG00000138286	FAM149B1	TRUE	FALSE
chr10	73177845	G	C	ENST00000242505	ENSG00000138286	FAM149B1	TRUE	FALSE
chr10	73177845	G	T	ENST00000242505	ENSG00000138286	FAM149B1	TRUE	FALSE
chr10	73177847	A	T	ENST00000242505	ENSG00000138286	FAM149B1	TRUE	TRUE
chr10	73177862	A	T	ENST00000242505	ENSG00000138286	FAM149B1	TRUE	TRUE
chr10	73177865	G	T	ENST00000242505	ENSG00000138286	FAM149B1	TRUE	TRUE
chr10	73177869	C	A	ENST00000242505	ENSG00000138286	FAM149B1	TRUE	TRUE
chr10	73177869	C	G	ENST00000242505	ENSG00000138286	FAM149B1	TRUE	TRUE
chr10	73177881	C	A	ENST00000242505	ENSG00000138286	FAM149B1	TRUE	TRUE
chr10	73177881	C	G	ENST00000242505	ENSG00000138286	FAM149B1	TRUE	TRUE
chr10	73177899	C	A	ENST00000242505	ENSG00000138286	FAM149B1	TRUE	TRUE
chr10	73177899	C	G	ENST00000242505	ENSG00000138286	FAM149B1	TRUE	TRUE
chr10	73177921	T	A	ENST00000242505	ENSG00000138286	FAM149B1	TRUE	TRUE
chr10	73177921	T	G	ENST00000242505	ENSG00000138286	FAM149B1	TRUE	TRUE
chr10	73177943	G	T	ENST00000242505	ENSG00000138286	FAM149B1	TRUE	TRUE
chr10	73177946	G	T	ENST00000242505	ENSG00000138286	FAM149B1	TRUE	TRUE
chr10	73177953	C	A	ENST00000242505	ENSG00000138286	FAM149B1	TRUE	TRUE
chr10	73177965	G	A	ENST00000242505	ENSG00000138286	FAM149B1	TRUE	TRUE
chr10	73177966	G	A	ENST00000242505	ENSG00000138286	FAM149B1	TRUE	TRUE
chr10	73177967	G	T	ENST00000242505	ENSG00000138286	FAM149B1	TRUE	TRUE
chr10	73177972	T	A	ENST00000242505	ENSG00000138286	FAM149B1	TRUE	TRUE
chr10	73177972	T	G	ENST00000242505	ENSG00000138286	FAM149B1	TRUE	TRUE
chr10	73177976	G	A	ENST00000242505	ENSG00000138286	FAM149B1	TRUE	FALSE
chr10	73177976	G	C	ENST00000242505	ENSG00000138286	FAM149B1	TRUE	FALSE
chr10	73177976	G	T	ENST00000242505	ENSG00000138286	FAM149B1	TRUE	FALSE
chr10	73177977	T	A	ENST00000242505	ENSG00000138286	FAM149B1	TRUE	FALSE
chr10	73177977	T	C	ENST00000242505	ENSG00000138286	FAM149B1	TRUE	FALSE
chr10	73177977	T	G	ENST00000242505	ENSG00000138286	FAM149B1	TRUE	FALSE
chr10	73192554	A	C	ENST00000242505	ENSG00000138286	FAM149B1	TRUE	FALSE
chr10	73192554	A	G	ENST00000242505	ENSG00000138286	FAM149B1	TRUE	FALSE
chr10	73192554	A	T	ENST00000242505	ENSG00000138286	FAM149B1	TRUE	FALSE
chr10	73192555	G	A	ENST00000242505	ENSG00000138286	FAM149B1	TRUE	FALSE
chr10	73192555	G	C	ENST00000242505	ENSG00000138286	FAM149B1	TRUE	FALSE
chr10	73192555	G	T	ENST00000242505	ENSG00000138286	FAM149B1	TRUE	FALSE
chr10	73192556	G	T	ENST00000242505	ENSG00000138286	FAM149B1	TRUE	TRUE
chr10	73192565	C	T	ENST00000242505	ENSG00000138286	FAM149B1	TRUE	TRUE
chr10	73192577	G	T	ENST00000242505	ENSG00000138286	FAM149B1	TRUE	TRUE
chr10	73192580	A	T	ENST00000242505	ENSG00000138286	FAM149B1	TRUE	TRUE
chr10	73192586	C	T	ENST00000242505	ENSG00000138286	FAM149B1	TRUE	TRUE
chr10	73192610	G	T	ENST00000242505	ENSG00000138286	FAM149B1	TRUE	TRUE
chr10	73192617	T	A	ENST00000242505	ENSG00000138286	FAM149B1	TRUE	TRUE
chr10	73192621	T	A	ENST00000242505	ENSG00000138286	FAM149B1	TRUE	TRUE
chr10	73192621	T	G	ENST00000242505	ENSG00000138286	FAM149B1	TRUE	TRUE
chr10	73192622	G	T	ENST00000242505	ENSG00000138286	FAM149B1	TRUE	TRUE
chr10	73192625	C	T	ENST00000242505	ENSG00000138286	FAM149B1	TRUE	TRUE
chr10	73192628	A	T	ENST00000242505	ENSG00000138286	FAM149B1	TRUE	TRUE
chr10	73192632	T	A	ENST00000242505	ENSG00000138286	FAM149B1	TRUE	TRUE
chr10	73192646	A	T	ENST00000242505	ENSG00000138286	FAM149B1	TRUE	TRUE
chr10	73192655	C	T	ENST00000242505	ENSG00000138286	FAM149B1	TRUE	TRUE
chr10	73192658	G	T	ENST00000242505	ENSG00000138286	FAM149B1	TRUE	TRUE
chr10	73192661	G	T	ENST00000242505	ENSG00000138286	FAM149B1	TRUE	TRUE
chr10	73192666	C	A	ENST00000242505	ENSG00000138286	FAM149B1	TRUE	TRUE
chr10	73192667	C	T	ENST00000242505	ENSG00000138286	FAM149B1	TRUE	TRUE
chr10	73192670	C	T	ENST00000242505	ENSG00000138286	FAM149B1	TRUE	TRUE
chr10	73192674	G	A	ENST00000242505	ENSG00000138286	FAM149B1	TRUE	TRUE
chr10	73192675	G	A	ENST00000242505	ENSG00000138286	FAM149B1	TRUE	TRUE
chr10	73192699	G	A	ENST00000242505	ENSG00000138286	FAM149B1	TRUE	FALSE
chr10	73192699	G	C	ENST00000242505	ENSG00000138286	FAM149B1	TRUE	FALSE
chr10	73192699	G	T	ENST00000242505	ENSG00000138286	FAM149B1	TRUE	FALSE
chr10	73192700	T	A	ENST00000242505	ENSG00000138286	FAM149B1	TRUE	FALSE
chr10	73192700	T	C	ENST00000242505	ENSG00000138286	FAM149B1	TRUE	FALSE
chr10	73192700	T	G	ENST00000242505	ENSG00000138286	FAM149B1	TRUE	FALSE
chr10	73193475	A	C	ENST00000242505	ENSG00000138286	FAM149B1	TRUE	FALSE
chr10	73193475	A	G	ENST00000242505	ENSG00000138286	FAM149B1	TRUE	FALSE
chr10	73193475	A	T	ENST00000242505	ENSG00000138286	FAM149B1	TRUE	FALSE
chr10	73193476	G	A	ENST00000242505	ENSG00000138286	FAM149B1	TRUE	FALSE
chr10	73193476	G	C	ENST00000242505	ENSG00000138286	FAM149B1	TRUE	FALSE
chr10	73193476	G	T	ENST00000242505	ENSG00000138286	FAM149B1	TRUE	FALSE
chr10	73193490	C	T	ENST00000242505	ENSG00000138286	FAM149B1	TRUE	TRUE
chr10	73193508	G	T	ENST00000242505	ENSG00000138286	FAM149B1	TRUE	TRUE
chr10	73193516	T	A	ENST00000242505	ENSG00000138286	FAM149B1	TRUE	TRUE
chr10	73193516	T	G	ENST00000242505	ENSG00000138286	FAM149B1	TRUE	TRUE
chr10	73193517	A	T	ENST00000242505	ENSG00000138286	FAM149B1	TRUE	TRUE
chr10	73193521	T	A	ENST00000242505	ENSG00000138286	FAM149B1	TRUE	TRUE
chr10	73193525	T	A	ENST00000242505	ENSG00000138286	FAM149B1	TRUE	TRUE
chr10	73193525	T	G	ENST00000242505	ENSG00000138286	FAM149B1	TRUE	TRUE
chr10	73193529	A	T	ENST00000242505	ENSG00000138286	FAM149B1	TRUE	TRUE
chr10	73193554	C	A	ENST00000242505	ENSG00000138286	FAM149B1	TRUE	TRUE
chr10	73193554	C	G	ENST00000242505	ENSG00000138286	FAM149B1	TRUE	TRUE
chr10	73193558	T	A	ENST00000242505	ENSG00000138286	FAM149B1	TRUE	TRUE
chr10	73193558	T	G	ENST00000242505	ENSG00000138286	FAM149B1	TRUE	TRUE
chr10	73193559	G	T	ENST00000242505	ENSG00000138286	FAM149B1	TRUE	TRUE
chr10	73193569	T	A	ENST00000242505	ENSG00000138286	FAM149B1	TRUE	TRUE
chr10	73193574	C	T	ENST00000242505	ENSG00000138286	FAM149B1	TRUE	TRUE
chr10	73193577	G	T	ENST00000242505	ENSG00000138286	FAM149B1	TRUE	TRUE
chr10	73193580	A	T	ENST00000242505	ENSG00000138286	FAM149B1	TRUE	TRUE
chr10	73193594	G	A	ENST00000242505	ENSG00000138286	FAM149B1	TRUE	FALSE
chr10	73193594	G	C	ENST00000242505	ENSG00000138286	FAM149B1	TRUE	FALSE
chr10	73193594	G	T	ENST00000242505	ENSG00000138286	FAM149B1	TRUE	FALSE
chr10	73193595	T	A	ENST00000242505	ENSG00000138286	FAM149B1	TRUE	FALSE
chr10	73193595	T	C	ENST00000242505	ENSG00000138286	FAM149B1	TRUE	FALSE
chr10	73193595	T	G	ENST00000242505	ENSG00000138286	FAM149B1	TRUE	FALSE
chr10	73208617	A	C	ENST00000242505	ENSG00000138286	FAM149B1	TRUE	FALSE
chr10	73208617	A	G	ENST00000242505	ENSG00000138286	FAM149B1	TRUE	FALSE
chr10	73208617	A	T	ENST00000242505	ENSG00000138286	FAM149B1	TRUE	FALSE
chr10	73208618	G	A	ENST00000242505	ENSG00000138286	FAM149B1	TRUE	FALSE
chr10	73208618	G	C	ENST00000242505	ENSG00000138286	FAM149B1	TRUE	FALSE
chr10	73208618	G	T	ENST00000242505	ENSG00000138286	FAM149B1	TRUE	FALSE
chr10	73208632	G	T	ENST00000242505	ENSG00000138286	FAM149B1	TRUE	TRUE
chr10	73208635	A	T	ENST00000242505	ENSG00000138286	FAM149B1	TRUE	TRUE
chr10	73208638	A	T	ENST00000242505	ENSG00000138286	FAM149B1	TRUE	TRUE
chr10	73208642	T	A	ENST00000242505	ENSG00000138286	FAM149B1	TRUE	TRUE
chr10	73208642	T	G	ENST00000242505	ENSG00000138286	FAM149B1	TRUE	TRUE
chr10	73208651	C	A	ENST00000242505	ENSG00000138286	FAM149B1	TRUE	TRUE
chr10	73208651	C	G	ENST00000242505	ENSG00000138286	FAM149B1	TRUE	TRUE
chr10	73208661	T	A	ENST00000242505	ENSG00000138286	FAM149B1	TRUE	TRUE
chr10	73208661	T	G	ENST00000242505	ENSG00000138286	FAM149B1	TRUE	TRUE
chr10	73208668	A	T	ENST00000242505	ENSG00000138286	FAM149B1	TRUE	TRUE
chr10	73208686	A	T	ENST00000242505	ENSG00000138286	FAM149B1	TRUE	TRUE
chr10	73208703	T	A	ENST00000242505	ENSG00000138286	FAM149B1	TRUE	TRUE
chr10	73208710	G	T	ENST00000242505	ENSG00000138286	FAM149B1	TRUE	TRUE
chr10	73208713	A	T	ENST00000242505	ENSG00000138286	FAM149B1	TRUE	TRUE
chr10	73208719	G	T	ENST00000242505	ENSG00000138286	FAM149B1	TRUE	TRUE
chr10	73208722	G	T	ENST00000242505	ENSG00000138286	FAM149B1	TRUE	TRUE
chr10	73208741	C	A	ENST00000242505	ENSG00000138286	FAM149B1	TRUE	TRUE
chr10	73208741	C	G	ENST00000242505	ENSG00000138286	FAM149B1	TRUE	TRUE
chr10	73208743	G	T	ENST00000242505	ENSG00000138286	FAM149B1	TRUE	TRUE
chr10	73208746	G	T	ENST00000242505	ENSG00000138286	FAM149B1	TRUE	TRUE
chr10	73208755	G	T	ENST00000242505	ENSG00000138286	FAM149B1	TRUE	TRUE
chr10	73208758	G	T	ENST00000242505	ENSG00000138286	FAM149B1	TRUE	TRUE
chr10	73208763	C	A	ENST00000242505	ENSG00000138286	FAM149B1	TRUE	TRUE
chr10	73208763	C	G	ENST00000242505	ENSG00000138286	FAM149B1	TRUE	TRUE
chr10	73208787	G	A	ENST00000242505	ENSG00000138286	FAM149B1	TRUE	FALSE
chr10	73208787	G	C	ENST00000242505	ENSG00000138286	FAM149B1	TRUE	FALSE
chr10	73208787	G	T	ENST00000242505	ENSG00000138286	FAM149B1	TRUE	FALSE
chr10	73208788	T	A	ENST00000242505	ENSG00000138286	FAM149B1	TRUE	FALSE
chr10	73208788	T	C	ENST00000242505	ENSG00000138286	FAM149B1	FALSE	FALSE
chr10	73208788	T	G	ENST00000242505	ENSG00000138286	FAM149B1	TRUE	FALSE
chr10	73210249	A	C	ENST00000242505	ENSG00000138286	FAM149B1	TRUE	FALSE
chr10	73210249	A	G	ENST00000242505	ENSG00000138286	FAM149B1	TRUE	FALSE
chr10	73210249	A	T	ENST00000242505	ENSG00000138286	FAM149B1	TRUE	FALSE
chr10	73210250	G	A	ENST00000242505	ENSG00000138286	FAM149B1	TRUE	FALSE
chr10	73210250	G	C	ENST00000242505	ENSG00000138286	FAM149B1	TRUE	FALSE
chr10	73210250	G	T	ENST00000242505	ENSG00000138286	FAM149B1	TRUE	FALSE
chr10	73210252	G	T	ENST00000242505	ENSG00000138286	FAM149B1	TRUE	TRUE
chr10	73210255	G	T	ENST00000242505	ENSG00000138286	FAM149B1	TRUE	TRUE
chr10	73210258	G	T	ENST00000242505	ENSG00000138286	FAM149B1	TRUE	TRUE
chr10	73210270	A	T	ENST00000242505	ENSG00000138286	FAM149B1	TRUE	TRUE
chr10	73210273	A	T	ENST00000242505	ENSG00000138286	FAM149B1	TRUE	TRUE
chr10	73210277	C	A	ENST00000242505	ENSG00000138286	FAM149B1	TRUE	TRUE
chr10	73210277	C	G	ENST00000242505	ENSG00000138286	FAM149B1	TRUE	TRUE
chr10	73210279	G	T	ENST00000242505	ENSG00000138286	FAM149B1	TRUE	TRUE
chr10	73210291	G	T	ENST00000242505	ENSG00000138286	FAM149B1	TRUE	TRUE
chr10	73210294	A	T	ENST00000242505	ENSG00000138286	FAM149B1	TRUE	TRUE
chr10	73210297	C	T	ENST00000242505	ENSG00000138286	FAM149B1	TRUE	TRUE
chr10	73210300	A	T	ENST00000242505	ENSG00000138286	FAM149B1	TRUE	TRUE
chr10	73210304	T	A	ENST00000242505	ENSG00000138286	FAM149B1	TRUE	TRUE
chr10	73210304	T	G	ENST00000242505	ENSG00000138286	FAM149B1	TRUE	TRUE
chr10	73210311	T	A	ENST00000242505	ENSG00000138286	FAM149B1	TRUE	TRUE
chr10	73210311	T	G	ENST00000242505	ENSG00000138286	FAM149B1	TRUE	TRUE
chr10	73210332	C	A	ENST00000242505	ENSG00000138286	FAM149B1	TRUE	TRUE
chr10	73210332	C	G	ENST00000242505	ENSG00000138286	FAM149B1	TRUE	TRUE
chr10	73210335	C	A	ENST00000242505	ENSG00000138286	FAM149B1	TRUE	TRUE
chr10	73210339	A	T	ENST00000242505	ENSG00000138286	FAM149B1	TRUE	TRUE
chr10	73210342	G	T	ENST00000242505	ENSG00000138286	FAM149B1	TRUE	TRUE
chr10	73210359	T	A	ENST00000242505	ENSG00000138286	FAM149B1	TRUE	TRUE
chr10	73210359	T	G	ENST00000242505	ENSG00000138286	FAM149B1	TRUE	TRUE
chr10	73210376	G	A	ENST00000242505	ENSG00000138286	FAM149B1	TRUE	TRUE
chr10	73210377	G	A	ENST00000242505	ENSG00000138286	FAM149B1	TRUE	TRUE
chr10	73210380	C	A	ENST00000242505	ENSG00000138286	FAM149B1	TRUE	TRUE
chr10	73210381	A	T	ENST00000242505	ENSG00000138286	FAM149B1	TRUE	TRUE
chr10	73210395	T	A	ENST00000242505	ENSG00000138286	FAM149B1	TRUE	TRUE
chr10	73210399	G	T	ENST00000242505	ENSG00000138286	FAM149B1	TRUE	TRUE
chr10	73210402	C	T	ENST00000242505	ENSG00000138286	FAM149B1	TRUE	TRUE
chr10	73210406	T	A	ENST00000242505	ENSG00000138286	FAM149B1	TRUE	TRUE
chr10	73210421	G	A	ENST00000242505	ENSG00000138286	FAM149B1	TRUE	TRUE
chr10	73210422	G	A	ENST00000242505	ENSG00000138286	FAM149B1	TRUE	TRUE
chr10	73210423	G	T	ENST00000242505	ENSG00000138286	FAM149B1	TRUE	TRUE
chr10	73210426	G	T	ENST00000242505	ENSG00000138286	FAM149B1	TRUE	TRUE
chr10	73210439	G	A	ENST00000242505	ENSG00000138286	FAM149B1	TRUE	FALSE
chr10	73210439	G	C	ENST00000242505	ENSG00000138286	FAM149B1	TRUE	FALSE
chr10	73210439	G	T	ENST00000242505	ENSG00000138286	FAM149B1	TRUE	FALSE
chr10	73210440	T	A	ENST00000242505	ENSG00000138286	FAM149B1	TRUE	FALSE
chr10	73210440	T	C	ENST00000242505	ENSG00000138286	FAM149B1	TRUE	FALSE
chr10	73210440	T	G	ENST00000242505	ENSG00000138286	FAM149B1	TRUE	FALSE
chr10	73228058	A	C	ENST00000242505	ENSG00000138286	FAM149B1	TRUE	FALSE
chr10	73228058	A	G	ENST00000242505	ENSG00000138286	FAM149B1	TRUE	FALSE
chr10	73228058	A	T	ENST00000242505	ENSG00000138286	FAM149B1	TRUE	FALSE
chr10	73228059	G	A	ENST00000242505	ENSG00000138286	FAM149B1	TRUE	FALSE
chr10	73228059	G	C	ENST00000242505	ENSG00000138286	FAM149B1	TRUE	FALSE
chr10	73228059	G	T	ENST00000242505	ENSG00000138286	FAM149B1	TRUE	FALSE
chr10	73228065	G	T	ENST00000242505	ENSG00000138286	FAM149B1	TRUE	TRUE
chr10	73228086	A	T	ENST00000242505	ENSG00000138286	FAM149B1	TRUE	TRUE
chr10	73228096	C	A	ENST00000242505	ENSG00000138286	FAM149B1	TRUE	TRUE
chr10	73228096	C	G	ENST00000242505	ENSG00000138286	FAM149B1	TRUE	TRUE
chr10	73228098	G	T	ENST00000242505	ENSG00000138286	FAM149B1	TRUE	TRUE
chr10	73228109	T	A	ENST00000242505	ENSG00000138286	FAM149B1	TRUE	TRUE
chr10	73228119	G	T	ENST00000242505	ENSG00000138286	FAM149B1	TRUE	TRUE
chr10	73228132	T	A	ENST00000242505	ENSG00000138286	FAM149B1	TRUE	TRUE
chr10	73228138	T	A	ENST00000242505	ENSG00000138286	FAM149B1	TRUE	TRUE
chr10	73228138	T	G	ENST00000242505	ENSG00000138286	FAM149B1	TRUE	TRUE
chr10	73228143	C	T	ENST00000242505	ENSG00000138286	FAM149B1	TRUE	TRUE
chr10	73228152	C	T	ENST00000242505	ENSG00000138286	FAM149B1	TRUE	TRUE
chr10	73228158	A	T	ENST00000242505	ENSG00000138286	FAM149B1	TRUE	TRUE
chr10	73228169	C	A	ENST00000242505	ENSG00000138286	FAM149B1	TRUE	TRUE
chr10	73228169	C	G	ENST00000242505	ENSG00000138286	FAM149B1	TRUE	TRUE
chr10	73228177	C	A	ENST00000242505	ENSG00000138286	FAM149B1	TRUE	TRUE
chr10	73228177	C	G	ENST00000242505	ENSG00000138286	FAM149B1	TRUE	TRUE
chr10	73228185	G	A	ENST00000242505	ENSG00000138286	FAM149B1	TRUE	FALSE
chr10	73228185	G	C	ENST00000242505	ENSG00000138286	FAM149B1	TRUE	FALSE
chr10	73228185	G	T	ENST00000242505	ENSG00000138286	FAM149B1	TRUE	FALSE
chr10	73228186	T	A	ENST00000242505	ENSG00000138286	FAM149B1	TRUE	FALSE
chr10	73228186	T	C	ENST00000242505	ENSG00000138286	FAM149B1	TRUE	FALSE
chr10	73228186	T	G	ENST00000242505	ENSG00000138286	FAM149B1	TRUE	FALSE
chr10	73230420	A	C	ENST00000242505	ENSG00000138286	FAM149B1	FALSE	FALSE
chr10	73230420	A	G	ENST00000242505	ENSG00000138286	FAM149B1	FALSE	FALSE
chr10	73230420	A	T	ENST00000242505	ENSG00000138286	FAM149B1	FALSE	FALSE
chr10	73230421	G	A	ENST00000242505	ENSG00000138286	FAM149B1	FALSE	FALSE
chr10	73230421	G	C	ENST00000242505	ENSG00000138286	FAM149B1	FALSE	FALSE
chr10	73230421	G	T	ENST00000242505	ENSG00000138286	FAM149B1	FALSE	FALSE
chr10	73230433	T	A	ENST00000242505	ENSG00000138286	FAM149B1	TRUE	TRUE
chr10	73230434	C	T	ENST00000242505	ENSG00000138286	FAM149B1	TRUE	TRUE
chr10	73230443	A	T	ENST00000242505	ENSG00000138286	FAM149B1	TRUE	TRUE
chr10	73230449	C	T	ENST00000242505	ENSG00000138286	FAM149B1	TRUE	TRUE
chr10	73230471	T	A	ENST00000242505	ENSG00000138286	FAM149B1	TRUE	TRUE
chr10	73230479	G	T	ENST00000242505	ENSG00000138286	FAM149B1	TRUE	TRUE
chr10	73230491	C	T	ENST00000242505	ENSG00000138286	FAM149B1	TRUE	TRUE
chr10	73230497	A	T	ENST00000242505	ENSG00000138286	FAM149B1	TRUE	TRUE
chr10	73230518	A	T	ENST00000242505	ENSG00000138286	FAM149B1	TRUE	TRUE
chr10	73230526	G	A	ENST00000242505	ENSG00000138286	FAM149B1	FALSE	FALSE
chr10	73230526	G	C	ENST00000242505	ENSG00000138286	FAM149B1	FALSE	FALSE
chr10	73230526	G	T	ENST00000242505	ENSG00000138286	FAM149B1	FALSE	FALSE
chr10	73230527	T	A	ENST00000242505	ENSG00000138286	FAM149B1	FALSE	FALSE
chr10	73230527	T	C	ENST00000242505	ENSG00000138286	FAM149B1	FALSE	FALSE
chr10	73230527	T	G	ENST00000242505	ENSG00000138286	FAM149B1	FALSE	FALSE
chr10	73232937	A	C	ENST00000242505	ENSG00000138286	FAM149B1	TRUE	FALSE
chr10	73232937	A	G	ENST00000242505	ENSG00000138286	FAM149B1	TRUE	FALSE
chr10	73232937	A	T	ENST00000242505	ENSG00000138286	FAM149B1	TRUE	FALSE
chr10	73232938	G	A	ENST00000242505	ENSG00000138286	FAM149B1	TRUE	FALSE
chr10	73232938	G	C	ENST00000242505	ENSG00000138286	FAM149B1	TRUE	FALSE
chr10	73232938	G	T	ENST00000242505	ENSG00000138286	FAM149B1	TRUE	FALSE
chr10	73232952	A	T	ENST00000242505	ENSG00000138286	FAM149B1	TRUE	TRUE
chr10	73232989	C	A	ENST00000242505	ENSG00000138286	FAM149B1	TRUE	TRUE
chr10	73232989	C	G	ENST00000242505	ENSG00000138286	FAM149B1	TRUE	TRUE
chr10	73232994	C	T	ENST00000242505	ENSG00000138286	FAM149B1	TRUE	TRUE
chr10	73233001	G	A	ENST00000242505	ENSG00000138286	FAM149B1	TRUE	TRUE
chr10	73233002	G	A	ENST00000242505	ENSG00000138286	FAM149B1	TRUE	TRUE
chr10	73233009	C	T	ENST00000242505	ENSG00000138286	FAM149B1	TRUE	TRUE
chr10	73233018	G	T	ENST00000242505	ENSG00000138286	FAM149B1	TRUE	TRUE
chr10	73233031	C	A	ENST00000242505	ENSG00000138286	FAM149B1	TRUE	TRUE
chr10	73233031	C	G	ENST00000242505	ENSG00000138286	FAM149B1	TRUE	TRUE
chr10	73233040	C	A	ENST00000242505	ENSG00000138286	FAM149B1	TRUE	TRUE
chr10	73233040	C	G	ENST00000242505	ENSG00000138286	FAM149B1	TRUE	TRUE
chr10	73233044	C	A	ENST00000242505	ENSG00000138286	FAM149B1	TRUE	TRUE
chr10	73233044	C	G	ENST00000242505	ENSG00000138286	FAM149B1	TRUE	TRUE
chr10	73233051	C	T	ENST00000242505	ENSG00000138286	FAM149B1	TRUE	TRUE
chr10	73233063	A	T	ENST00000242505	ENSG00000138286	FAM149B1	TRUE	TRUE
chr10	73233081	C	T	ENST00000242505	ENSG00000138286	FAM149B1	TRUE	TRUE
chr10	73233112	C	A	ENST00000242505	ENSG00000138286	FAM149B1	TRUE	TRUE
chr10	73233112	C	G	ENST00000242505	ENSG00000138286	FAM149B1	TRUE	TRUE
chr10	73233116	T	A	ENST00000242505	ENSG00000138286	FAM149B1	TRUE	TRUE
chr10	73233120	G	T	ENST00000242505	ENSG00000138286	FAM149B1	TRUE	TRUE
chr10	73233129	A	T	ENST00000242505	ENSG00000138286	FAM149B1	TRUE	TRUE
chr10	73233138	G	T	ENST00000242505	ENSG00000138286	FAM149B1	TRUE	TRUE
chr10	73233141	G	T	ENST00000242505	ENSG00000138286	FAM149B1	TRUE	TRUE
chr10	73233150	A	T	ENST00000242505	ENSG00000138286	FAM149B1	TRUE	TRUE
chr10	73233153	G	T	ENST00000242505	ENSG00000138286	FAM149B1	TRUE	TRUE
chr10	73233159	C	T	ENST00000242505	ENSG00000138286	FAM149B1	TRUE	TRUE
chr10	73233164	G	A	ENST00000242505	ENSG00000138286	FAM149B1	FALSE	FALSE
chr10	73233164	G	C	ENST00000242505	ENSG00000138286	FAM149B1	FALSE	FALSE
chr10	73233164	G	T	ENST00000242505	ENSG00000138286	FAM149B1	FALSE	FALSE
chr10	73233165	T	A	ENST00000242505	ENSG00000138286	FAM149B1	FALSE	FALSE
chr10	73233165	T	C	ENST00000242505	ENSG00000138286	FAM149B1	FALSE	FALSE
chr10	73233165	T	G	ENST00000242505	ENSG00000138286	FAM149B1	FALSE	FALSE
chr10	73234815	A	C	ENST00000242505	ENSG00000138286	FAM149B1	TRUE	FALSE
chr10	73234815	A	G	ENST00000242505	ENSG00000138286	FAM149B1	TRUE	FALSE
chr10	73234815	A	T	ENST00000242505	ENSG00000138286	FAM149B1	TRUE	FALSE
chr10	73234816	G	A	ENST00000242505	ENSG00000138286	FAM149B1	TRUE	FALSE
chr10	73234816	G	C	ENST00000242505	ENSG00000138286	FAM149B1	TRUE	FALSE
chr10	73234816	G	T	ENST00000242505	ENSG00000138286	FAM149B1	TRUE	FALSE
chr10	73234834	C	A	ENST00000242505	ENSG00000138286	FAM149B1	TRUE	TRUE
chr10	73234849	C	A	ENST00000242505	ENSG00000138286	FAM149B1	TRUE	TRUE
chr10	73234849	C	G	ENST00000242505	ENSG00000138286	FAM149B1	TRUE	TRUE
chr10	73234866	C	T	ENST00000242505	ENSG00000138286	FAM149B1	TRUE	TRUE
chr10	73234899	G	T	ENST00000242505	ENSG00000138286	FAM149B1	TRUE	TRUE
chr10	73234905	G	T	ENST00000242505	ENSG00000138286	FAM149B1	TRUE	TRUE
chr10	73234929	C	T	ENST00000242505	ENSG00000138286	FAM149B1	TRUE	TRUE
chr10	73234932	A	T	ENST00000242505	ENSG00000138286	FAM149B1	TRUE	TRUE
chr10	73234935	C	T	ENST00000242505	ENSG00000138286	FAM149B1	TRUE	TRUE
chr10	73234941	G	A	ENST00000242505	ENSG00000138286	FAM149B1	TRUE	FALSE
chr10	73234941	G	C	ENST00000242505	ENSG00000138286	FAM149B1	TRUE	FALSE
chr10	73234941	G	T	ENST00000242505	ENSG00000138286	FAM149B1	TRUE	FALSE
chr10	73234942	T	A	ENST00000242505	ENSG00000138286	FAM149B1	TRUE	FALSE
chr10	73234942	T	C	ENST00000242505	ENSG00000138286	FAM149B1	TRUE	FALSE
chr10	73234942	T	G	ENST00000242505	ENSG00000138286	FAM149B1	TRUE	FALSE
chr10	73235191	A	C	ENST00000242505	ENSG00000138286	FAM149B1	TRUE	FALSE
chr10	73235191	A	G	ENST00000242505	ENSG00000138286	FAM149B1	TRUE	FALSE
chr10	73235191	A	T	ENST00000242505	ENSG00000138286	FAM149B1	TRUE	FALSE
chr10	73235192	G	A	ENST00000242505	ENSG00000138286	FAM149B1	TRUE	FALSE
chr10	73235192	G	C	ENST00000242505	ENSG00000138286	FAM149B1	TRUE	FALSE
chr10	73235192	G	T	ENST00000242505	ENSG00000138286	FAM149B1	TRUE	FALSE
chr10	73235193	A	T	ENST00000242505	ENSG00000138286	FAM149B1	TRUE	TRUE
chr10	73235214	C	T	ENST00000242505	ENSG00000138286	FAM149B1	TRUE	TRUE
chr10	73235220	C	T	ENST00000242505	ENSG00000138286	FAM149B1	TRUE	TRUE
chr10	73235238	G	T	ENST00000242505	ENSG00000138286	FAM149B1	TRUE	TRUE
chr10	73235249	T	A	ENST00000242505	ENSG00000138286	FAM149B1	TRUE	TRUE
chr10	73235249	T	G	ENST00000242505	ENSG00000138286	FAM149B1	TRUE	TRUE
chr10	73235250	C	T	ENST00000242505	ENSG00000138286	FAM149B1	TRUE	TRUE
chr10	73235253	C	T	ENST00000242505	ENSG00000138286	FAM149B1	TRUE	TRUE
chr10	73235259	C	T	ENST00000242505	ENSG00000138286	FAM149B1	TRUE	TRUE
chr10	73235262	G	T	ENST00000242505	ENSG00000138286	FAM149B1	TRUE	TRUE
chr10	73235275	T	A	ENST00000242505	ENSG00000138286	FAM149B1	TRUE	TRUE
chr10	73235307	C	T	ENST00000242505	ENSG00000138286	FAM149B1	TRUE	TRUE
chr10	73235311	C	A	ENST00000242505	ENSG00000138286	FAM149B1	TRUE	TRUE
chr10	73235311	C	G	ENST00000242505	ENSG00000138286	FAM149B1	TRUE	TRUE
chr10	73235317	T	A	ENST00000242505	ENSG00000138286	FAM149B1	TRUE	TRUE
chr10	73235319	G	A	ENST00000242505	ENSG00000138286	FAM149B1	FALSE	FALSE
chr10	73235319	G	C	ENST00000242505	ENSG00000138286	FAM149B1	FALSE	FALSE
chr10	73235319	G	T	ENST00000242505	ENSG00000138286	FAM149B1	FALSE	FALSE
chr10	73235320	T	A	ENST00000242505	ENSG00000138286	FAM149B1	FALSE	FALSE
chr10	73235320	T	C	ENST00000242505	ENSG00000138286	FAM149B1	FALSE	FALSE
chr10	73235320	T	G	ENST00000242505	ENSG00000138286	FAM149B1	FALSE	FALSE
chr10	73239310	A	C	ENST00000242505	ENSG00000138286	FAM149B1	TRUE	FALSE
chr10	73239310	A	G	ENST00000242505	ENSG00000138286	FAM149B1	TRUE	FALSE
chr10	73239310	A	T	ENST00000242505	ENSG00000138286	FAM149B1	TRUE	FALSE
chr10	73239311	G	A	ENST00000242505	ENSG00000138286	FAM149B1	TRUE	FALSE
chr10	73239311	G	C	ENST00000242505	ENSG00000138286	FAM149B1	TRUE	FALSE
chr10	73239311	G	T	ENST00000242505	ENSG00000138286	FAM149B1	TRUE	FALSE
chr10	73239321	C	T	ENST00000242505	ENSG00000138286	FAM149B1	TRUE	TRUE
chr10	73239326	T	A	ENST00000242505	ENSG00000138286	FAM149B1	TRUE	TRUE
chr10	73239326	T	G	ENST00000242505	ENSG00000138286	FAM149B1	TRUE	TRUE
chr10	73239334	C	A	ENST00000242505	ENSG00000138286	FAM149B1	FALSE	FALSE
chr10	73239334	C	G	ENST00000242505	ENSG00000138286	FAM149B1	FALSE	FALSE
chr10	73239338	T	A	ENST00000242505	ENSG00000138286	FAM149B1	FALSE	FALSE
chr10	73239345	G	T	ENST00000242505	ENSG00000138286	FAM149B1	FALSE	FALSE
chr10	73239350	T	A	ENST00000242505	ENSG00000138286	FAM149B1	FALSE	FALSE
chr10	73239350	T	G	ENST00000242505	ENSG00000138286	FAM149B1	FALSE	FALSE
chr10	73239357	C	T	ENST00000242505	ENSG00000138286	FAM149B1	FALSE	FALSE
chr10	73239363	C	T	ENST00000242505	ENSG00000138286	FAM149B1	FALSE	FALSE
chr10	73239375	G	T	ENST00000242505	ENSG00000138286	FAM149B1	FALSE	FALSE
chr10	73239385	G	A	ENST00000242505	ENSG00000138286	FAM149B1	TRUE	FALSE
chr10	73239385	G	C	ENST00000242505	ENSG00000138286	FAM149B1	TRUE	FALSE
chr10	73239385	G	T	ENST00000242505	ENSG00000138286	FAM149B1	TRUE	FALSE
chr10	73239386	T	A	ENST00000242505	ENSG00000138286	FAM149B1	TRUE	FALSE
chr10	73239386	T	C	ENST00000242505	ENSG00000138286	FAM149B1	TRUE	FALSE
chr10	73239386	T	G	ENST00000242505	ENSG00000138286	FAM149B1	TRUE	FALSE
chr10	73240944	A	C	ENST00000242505	ENSG00000138286	FAM149B1	TRUE	FALSE
chr10	73240944	A	G	ENST00000242505	ENSG00000138286	FAM149B1	TRUE	FALSE
chr10	73240944	A	T	ENST00000242505	ENSG00000138286	FAM149B1	TRUE	FALSE
chr10	73240945	G	A	ENST00000242505	ENSG00000138286	FAM149B1	TRUE	FALSE
chr10	73240945	G	C	ENST00000242505	ENSG00000138286	FAM149B1	TRUE	FALSE
chr10	73240945	G	T	ENST00000242505	ENSG00000138286	FAM149B1	TRUE	FALSE
chr10	73240951	C	T	ENST00000242505	ENSG00000138286	FAM149B1	FALSE	FALSE
chr10	73240955	T	A	ENST00000242505	ENSG00000138286	FAM149B1	FALSE	FALSE
chr10	73240955	T	G	ENST00000242505	ENSG00000138286	FAM149B1	FALSE	FALSE
chr10	73240969	A	T	ENST00000242505	ENSG00000138286	FAM149B1	FALSE	FALSE
chr10	73240975	C	T	ENST00000242505	ENSG00000138286	FAM149B1	FALSE	FALSE
chr10	73240981	G	T	ENST00000242505	ENSG00000138286	FAM149B1	FALSE	FALSE
chr10	73240987	A	T	ENST00000242505	ENSG00000138286	FAM149B1	FALSE	FALSE
chr10	73240999	C	T	ENST00000242505	ENSG00000138286	FAM149B1	FALSE	FALSE
chr10	73241008	C	T	ENST00000242505	ENSG00000138286	FAM149B1	FALSE	FALSE
chr10	73241011	G	T	ENST00000242505	ENSG00000138286	FAM149B1	FALSE	FALSE
chr10	73243405	T	A	ENST00000372950	ENSG00000213551	DNAJC9
chr10	73243408	T	A	ENST00000372950	ENSG00000213551	DNAJC9
chr10	73243411	C	A	ENST00000372950	ENSG00000213551	DNAJC9
chr10	73243414	T	A	ENST00000372950	ENSG00000213551	DNAJC9
chr10	73243417	T	A	ENST00000372950	ENSG00000213551	DNAJC9
chr10	73243429	T	A	ENST00000372950	ENSG00000213551	DNAJC9
chr10	73243432	T	A	ENST00000372950	ENSG00000213551	DNAJC9
chr10	73243438	C	A	ENST00000372950	ENSG00000213551	DNAJC9
chr10	73243441	C	A	ENST00000372950	ENSG00000213551	DNAJC9
chr10	73243444	T	A	ENST00000372950	ENSG00000213551	DNAJC9
chr10	73243453	T	A	ENST00000372950	ENSG00000213551	DNAJC9
chr10	73243454	G	T	ENST00000372950	ENSG00000213551	DNAJC9
chr10	73243457	G	C	ENST00000372950	ENSG00000213551	DNAJC9
chr10	73243457	G	T	ENST00000372950	ENSG00000213551	DNAJC9
chr10	73243462	T	A	ENST00000372950	ENSG00000213551	DNAJC9
chr10	73243468	C	A	ENST00000372950	ENSG00000213551	DNAJC9
chr10	73243474	G	A	ENST00000372950	ENSG00000213551	DNAJC9
chr10	73243495	C	A	ENST00000372950	ENSG00000213551	DNAJC9
chr10	73243498	T	A	ENST00000372950	ENSG00000213551	DNAJC9
chr10	73243501	G	A	ENST00000372950	ENSG00000213551	DNAJC9	FALSE	FALSE
chr10	73243510	T	A	ENST00000372950	ENSG00000213551	DNAJC9	FALSE	FALSE
chr10	73243513	G	A	ENST00000372950	ENSG00000213551	DNAJC9	FALSE	FALSE
chr10	73243516	T	A	ENST00000372950	ENSG00000213551	DNAJC9	FALSE	FALSE
chr10	73243520	C	A	ENST00000372950	ENSG00000213551	DNAJC9	FALSE	FALSE
chr10	73243520	C	G	ENST00000372950	ENSG00000213551	DNAJC9	FALSE	FALSE
chr10	73243520	C	T	ENST00000372950	ENSG00000213551	DNAJC9	FALSE	FALSE
chr10	73243521	T	A	ENST00000372950	ENSG00000213551	DNAJC9	FALSE	FALSE
chr10	73243521	T	C	ENST00000372950	ENSG00000213551	DNAJC9	FALSE	FALSE
chr10	73243521	T	G	ENST00000372950	ENSG00000213551	DNAJC9	FALSE	FALSE
chr10	73243841	A	C	ENST00000372950	ENSG00000213551	DNAJC9	TRUE	FALSE
chr10	73243841	A	G	ENST00000372950	ENSG00000213551	DNAJC9	TRUE	FALSE
chr10	73243841	A	T	ENST00000372950	ENSG00000213551	DNAJC9	TRUE	FALSE
chr10	73243842	C	A	ENST00000372950	ENSG00000213551	DNAJC9	TRUE	FALSE
chr10	73243842	C	G	ENST00000372950	ENSG00000213551	DNAJC9	TRUE	FALSE
chr10	73243842	C	T	ENST00000372950	ENSG00000213551	DNAJC9	TRUE	FALSE
chr10	73243845	G	A	ENST00000372950	ENSG00000213551	DNAJC9	FALSE	FALSE
chr10	73243857	T	A	ENST00000372950	ENSG00000213551	DNAJC9	FALSE	FALSE
chr10	73243875	C	A	ENST00000372950	ENSG00000213551	DNAJC9	FALSE	FALSE
chr10	73243886	A	T	ENST00000372950	ENSG00000213551	DNAJC9	FALSE	FALSE
chr10	73243890	C	A	ENST00000372950	ENSG00000213551	DNAJC9	FALSE	FALSE
chr10	73243893	T	A	ENST00000372950	ENSG00000213551	DNAJC9	FALSE	FALSE
chr10	73243896	T	A	ENST00000372950	ENSG00000213551	DNAJC9	TRUE	TRUE
chr10	73243905	C	A	ENST00000372950	ENSG00000213551	DNAJC9	TRUE	TRUE
chr10	73243911	C	A	ENST00000372950	ENSG00000213551	DNAJC9	TRUE	TRUE
chr10	73243914	T	A	ENST00000372950	ENSG00000213551	DNAJC9	TRUE	TRUE
chr10	73243920	C	A	ENST00000372950	ENSG00000213551	DNAJC9	TRUE	TRUE
chr10	73243923	C	A	ENST00000372950	ENSG00000213551	DNAJC9	TRUE	TRUE
chr10	73243926	G	A	ENST00000372950	ENSG00000213551	DNAJC9	TRUE	TRUE
chr10	73243930	C	A	ENST00000372950	ENSG00000213551	DNAJC9	TRUE	FALSE
chr10	73243930	C	G	ENST00000372950	ENSG00000213551	DNAJC9	TRUE	FALSE
chr10	73243930	C	T	ENST00000372950	ENSG00000213551	DNAJC9	TRUE	FALSE
chr10	73243931	T	A	ENST00000372950	ENSG00000213551	DNAJC9	TRUE	FALSE
chr10	73243931	T	C	ENST00000372950	ENSG00000213551	DNAJC9	TRUE	FALSE
chr10	73243931	T	G	ENST00000372950	ENSG00000213551	DNAJC9	TRUE	FALSE
chr10	73245920	A	C	ENST00000372950	ENSG00000213551	DNAJC9	TRUE	FALSE
chr10	73245920	A	G	ENST00000372950	ENSG00000213551	DNAJC9	TRUE	FALSE
chr10	73245920	A	T	ENST00000372950	ENSG00000213551	DNAJC9	TRUE	FALSE
chr10	73245921	C	A	ENST00000372950	ENSG00000213551	DNAJC9	TRUE	FALSE
chr10	73245921	C	G	ENST00000372950	ENSG00000213551	DNAJC9	TRUE	FALSE
chr10	73245921	C	T	ENST00000372950	ENSG00000213551	DNAJC9	TRUE	FALSE
chr10	73245930	T	A	ENST00000372950	ENSG00000213551	DNAJC9	TRUE	TRUE
chr10	73245945	T	A	ENST00000372950	ENSG00000213551	DNAJC9	TRUE	TRUE
chr10	73245948	G	A	ENST00000372950	ENSG00000213551	DNAJC9	TRUE	TRUE
chr10	73245951	T	A	ENST00000372950	ENSG00000213551	DNAJC9	TRUE	TRUE
chr10	73245953	G	T	ENST00000372950	ENSG00000213551	DNAJC9	TRUE	TRUE
chr10	73245957	C	A	ENST00000372950	ENSG00000213551	DNAJC9	TRUE	TRUE
chr10	73245960	T	A	ENST00000372950	ENSG00000213551	DNAJC9	TRUE	TRUE
chr10	73245973	A	C	ENST00000372950	ENSG00000213551	DNAJC9	TRUE	TRUE
chr10	73245973	A	T	ENST00000372950	ENSG00000213551	DNAJC9	TRUE	TRUE
chr10	73245987	C	A	ENST00000372950	ENSG00000213551	DNAJC9	TRUE	TRUE
chr10	73245990	C	A	ENST00000372950	ENSG00000213551	DNAJC9	TRUE	TRUE
chr10	73246005	G	A	ENST00000372950	ENSG00000213551	DNAJC9
chr10	73246008	G	A	ENST00000372950	ENSG00000213551	DNAJC9
chr10	73246032	C	A	ENST00000372950	ENSG00000213551	DNAJC9
chr10	73246035	C	A	ENST00000372950	ENSG00000213551	DNAJC9
chr10	73246039	G	C	ENST00000372950	ENSG00000213551	DNAJC9
chr10	73246039	G	T	ENST00000372950	ENSG00000213551	DNAJC9
chr10	73246044	G	A	ENST00000372950	ENSG00000213551	DNAJC9
chr10	73246048	G	T	ENST00000372950	ENSG00000213551	DNAJC9
chr10	73246062	C	A	ENST00000372950	ENSG00000213551	DNAJC9
chr10	73246071	G	A	ENST00000372950	ENSG00000213551	DNAJC9
chr10	73246086	T	A	ENST00000372950	ENSG00000213551	DNAJC9
chr10	73246096	A	C	ENST00000372950	ENSG00000213551	DNAJC9
chr10	73246096	A	T	ENST00000372950	ENSG00000213551	DNAJC9
chr10	73246104	G	A	ENST00000372950	ENSG00000213551	DNAJC9	TRUE	TRUE
chr10	73246107	T	A	ENST00000372950	ENSG00000213551	DNAJC9	TRUE	TRUE
chr10	73246122	C	A	ENST00000372950	ENSG00000213551	DNAJC9	TRUE	TRUE
chr10	73246125	C	A	ENST00000372950	ENSG00000213551	DNAJC9	TRUE	TRUE
chr10	73246128	C	A	ENST00000372950	ENSG00000213551	DNAJC9	TRUE	TRUE
chr10	73246130	G	T	ENST00000372950	ENSG00000213551	DNAJC9	TRUE	TRUE
chr10	73246137	T	A	ENST00000372950	ENSG00000213551	DNAJC9	TRUE	TRUE
chr10	73246138	G	C	ENST00000372950	ENSG00000213551	DNAJC9	TRUE	TRUE
chr10	73246138	G	T	ENST00000372950	ENSG00000213551	DNAJC9	TRUE	TRUE
chr10	73246146	T	A	ENST00000372950	ENSG00000213551	DNAJC9	TRUE	TRUE
chr10	73246149	C	A	ENST00000372950	ENSG00000213551	DNAJC9	TRUE	TRUE
chr10	73246158	G	A	ENST00000372950	ENSG00000213551	DNAJC9	TRUE	TRUE
chr10	73246167	C	A	ENST00000372950	ENSG00000213551	DNAJC9	TRUE	TRUE
chr10	73246169	A	C	ENST00000372950	ENSG00000213551	DNAJC9	TRUE	TRUE
chr10	73246169	A	T	ENST00000372950	ENSG00000213551	DNAJC9	TRUE	TRUE
chr10	73246177	C	A	ENST00000372950	ENSG00000213551	DNAJC9	TRUE	FALSE
chr10	73246177	C	G	ENST00000372950	ENSG00000213551	DNAJC9	TRUE	FALSE
chr10	73246177	C	T	ENST00000372950	ENSG00000213551	DNAJC9	TRUE	FALSE
chr10	73246178	T	A	ENST00000372950	ENSG00000213551	DNAJC9	TRUE	FALSE
chr10	73246178	T	C	ENST00000372950	ENSG00000213551	DNAJC9	TRUE	FALSE
chr10	73246178	T	G	ENST00000372950	ENSG00000213551	DNAJC9	TRUE	FALSE
chr10	73246686	A	C	ENST00000372950	ENSG00000213551	DNAJC9	TRUE	FALSE
chr10	73246686	A	G	ENST00000372950	ENSG00000213551	DNAJC9	TRUE	FALSE
chr10	73246686	A	T	ENST00000372950	ENSG00000213551	DNAJC9	TRUE	TRUE
chr10	73246687	C	A	ENST00000372950	ENSG00000213551	DNAJC9	TRUE	FALSE
chr10	73246687	C	G	ENST00000372950	ENSG00000213551	DNAJC9	TRUE	FALSE
chr10	73246687	C	T	ENST00000372950	ENSG00000213551	DNAJC9	TRUE	FALSE
chr10	73246690	T	A	ENST00000372950	ENSG00000213551	DNAJC9	TRUE	TRUE
chr10	73246693	T	A	ENST00000372950	ENSG00000213551	DNAJC9	TRUE	TRUE
chr10	73246706	C	T	ENST00000372950	ENSG00000213551	DNAJC9	TRUE	TRUE
chr10	73246707	C	T	ENST00000372950	ENSG00000213551	DNAJC9	TRUE	TRUE
chr10	73246709	A	C	ENST00000372950	ENSG00000213551	DNAJC9	TRUE	TRUE
chr10	73246709	A	T	ENST00000372950	ENSG00000213551	DNAJC9	TRUE	TRUE
chr10	73246717	C	A	ENST00000372950	ENSG00000213551	DNAJC9	TRUE	TRUE
chr10	73246718	C	T	ENST00000372950	ENSG00000213551	DNAJC9	TRUE	TRUE
chr10	73246719	C	T	ENST00000372950	ENSG00000213551	DNAJC9	TRUE	TRUE
chr10	73246726	G	A	ENST00000372950	ENSG00000213551	DNAJC9	TRUE	TRUE
chr10	73246732	G	A	ENST00000372950	ENSG00000213551	DNAJC9	TRUE	TRUE
chr10	73246753	C	A	ENST00000372950	ENSG00000213551	DNAJC9	TRUE	TRUE
chr10	73246765	C	A	ENST00000372950	ENSG00000213551	DNAJC9	TRUE	TRUE
chr10	73246768	G	A	ENST00000372950	ENSG00000213551	DNAJC9	TRUE	TRUE
chr10	73246771	C	A	ENST00000372950	ENSG00000213551	DNAJC9	TRUE	TRUE
chr10	73246775	G	C	ENST00000372950	ENSG00000213551	DNAJC9	TRUE	TRUE
chr10	73246775	G	T	ENST00000372950	ENSG00000213551	DNAJC9	TRUE	TRUE
chr10	73246786	T	A	ENST00000372950	ENSG00000213551	DNAJC9	TRUE	TRUE
chr10	73246789	G	A	ENST00000372950	ENSG00000213551	DNAJC9	TRUE	TRUE
chr10	73246792	C	A	ENST00000372950	ENSG00000213551	DNAJC9	TRUE	TRUE
chr10	73246795	T	A	ENST00000372950	ENSG00000213551	DNAJC9	TRUE	TRUE
chr10	73246811	A	C	ENST00000372950	ENSG00000213551	DNAJC9	TRUE	TRUE
chr10	73246811	A	T	ENST00000372950	ENSG00000213551	DNAJC9	TRUE	TRUE
chr10	73246819	T	A	ENST00000372950	ENSG00000213551	DNAJC9	TRUE	TRUE
chr10	73246822	C	A	ENST00000372950	ENSG00000213551	DNAJC9	TRUE	TRUE
chr10	73246829	C	A	ENST00000372950	ENSG00000213551	DNAJC9	TRUE	FALSE
chr10	73246829	C	G	ENST00000372950	ENSG00000213551	DNAJC9	TRUE	FALSE
chr10	73246829	C	T	ENST00000372950	ENSG00000213551	DNAJC9	TRUE	FALSE
chr10	73246830	T	A	ENST00000372950	ENSG00000213551	DNAJC9	TRUE	FALSE
chr10	73246830	T	C	ENST00000372950	ENSG00000213551	DNAJC9	TRUE	FALSE
chr10	73246830	T	G	ENST00000372950	ENSG00000213551	DNAJC9	TRUE	FALSE
chr10	73247008	A	C	ENST00000372950	ENSG00000213551	DNAJC9	TRUE	FALSE
chr10	73247008	A	G	ENST00000372950	ENSG00000213551	DNAJC9	TRUE	FALSE
chr10	73247008	A	T	ENST00000372950	ENSG00000213551	DNAJC9	TRUE	FALSE
chr10	73247009	C	A	ENST00000372950	ENSG00000213551	DNAJC9	TRUE	FALSE
chr10	73247009	C	G	ENST00000372950	ENSG00000213551	DNAJC9	TRUE	FALSE
chr10	73247009	C	T	ENST00000372950	ENSG00000213551	DNAJC9	TRUE	FALSE
chr10	73247012	G	A	ENST00000372950	ENSG00000213551	DNAJC9	TRUE	TRUE
chr10	73247033	C	A	ENST00000372950	ENSG00000213551	DNAJC9	TRUE	TRUE
chr10	73247036	T	A	ENST00000372950	ENSG00000213551	DNAJC9	TRUE	TRUE
chr10	73247045	C	A	ENST00000372950	ENSG00000213551	DNAJC9	TRUE	TRUE
chr10	73247069	G	A	ENST00000372950	ENSG00000213551	DNAJC9	TRUE	TRUE
chr10	73247081	T	A	ENST00000372950	ENSG00000213551	DNAJC9	TRUE	TRUE
chr10	73247085	G	C	ENST00000372950	ENSG00000213551	DNAJC9	TRUE	TRUE
chr10	73247085	G	T	ENST00000372950	ENSG00000213551	DNAJC9	TRUE	TRUE
chr10	73247093	G	A	ENST00000372950	ENSG00000213551	DNAJC9	TRUE	TRUE
chr10	73247096	G	A	ENST00000372950	ENSG00000213551	DNAJC9	TRUE	TRUE
chr10	73247102	C	A	ENST00000372950	ENSG00000213551	DNAJC9	TRUE	TRUE
chr10	73247117	C	A	ENST00000372950	ENSG00000213551	DNAJC9	TRUE	TRUE
chr10	73247123	G	A	ENST00000372950	ENSG00000213551	DNAJC9	TRUE	FALSE
chr10	73247139	G	C	ENST00000372950	ENSG00000213551	DNAJC9	FALSE	FALSE
chr10	73247139	G	T	ENST00000372950	ENSG00000213551	DNAJC9	FALSE	FALSE
chr10	73247165	C	A	ENST00000372950	ENSG00000213551	DNAJC9	FALSE	FALSE
chr10	73247168	C	A	ENST00000372950	ENSG00000213551	DNAJC9	FALSE	FALSE
chr10	73247169	G	T	ENST00000372950	ENSG00000213551	DNAJC9	FALSE	FALSE
chr10	73250860	C	A	ENST00000372945	ENSG00000182180	MRPS16	FALSE	FALSE
chr10	73250869	C	A	ENST00000372945	ENSG00000182180	MRPS16	FALSE	FALSE
chr10	73250884	C	A	ENST00000372945	ENSG00000182180	MRPS16	FALSE	FALSE
chr10	73250896	T	A	ENST00000372945	ENSG00000182180	MRPS16	FALSE	FALSE
chr10	73250899	G	A	ENST00000372945	ENSG00000182180	MRPS16	FALSE	FALSE
chr10	73250907	A	C	ENST00000372945	ENSG00000182180	MRPS16	FALSE	FALSE
chr10	73250907	A	T	ENST00000372945	ENSG00000182180	MRPS16	FALSE	FALSE
chr10	73250917	C	A	ENST00000372945	ENSG00000182180	MRPS16	FALSE	FALSE
chr10	73250929	T	A	ENST00000372945	ENSG00000182180	MRPS16	FALSE	FALSE
chr10	73250935	G	A	ENST00000372945	ENSG00000182180	MRPS16	FALSE	FALSE
chr10	73250941	T	A	ENST00000372945	ENSG00000182180	MRPS16	FALSE	FALSE
chr10	73250944	C	A	ENST00000372945	ENSG00000182180	MRPS16	FALSE	FALSE
chr10	73250992	C	A	ENST00000372945	ENSG00000182180	MRPS16	TRUE	FALSE
chr10	73250992	C	G	ENST00000372945	ENSG00000182180	MRPS16	TRUE	FALSE
chr10	73250992	C	T	ENST00000372945	ENSG00000182180	MRPS16	TRUE	FALSE
chr10	73250993	T	A	ENST00000372945	ENSG00000182180	MRPS16	TRUE	FALSE
chr10	73250993	T	C	ENST00000372945	ENSG00000182180	MRPS16	TRUE	FALSE
chr10	73250993	T	G	ENST00000372945	ENSG00000182180	MRPS16	TRUE	FALSE
chr10	73251761	A	C	ENST00000372945	ENSG00000182180	MRPS16	TRUE	FALSE
chr10	73251761	A	G	ENST00000372945	ENSG00000182180	MRPS16	TRUE	FALSE
chr10	73251761	A	T	ENST00000372945	ENSG00000182180	MRPS16	TRUE	FALSE
chr10	73251762	C	A	ENST00000372945	ENSG00000182180	MRPS16	TRUE	FALSE
chr10	73251762	C	G	ENST00000372945	ENSG00000182180	MRPS16	TRUE	FALSE
chr10	73251762	C	T	ENST00000372945	ENSG00000182180	MRPS16	TRUE	FALSE
chr10	73251772	T	A	ENST00000372945	ENSG00000182180	MRPS16	FALSE	FALSE
chr10	73251775	C	A	ENST00000372945	ENSG00000182180	MRPS16	FALSE	FALSE
chr10	73251784	T	A	ENST00000372945	ENSG00000182180	MRPS16	FALSE	FALSE
chr10	73251800	G	T	ENST00000372945	ENSG00000182180	MRPS16	FALSE	FALSE
chr10	73251809	C	T	ENST00000372945	ENSG00000182180	MRPS16	FALSE	FALSE
chr10	73251810	C	T	ENST00000372945	ENSG00000182180	MRPS16	FALSE	FALSE
chr10	73251847	T	A	ENST00000372945	ENSG00000182180	MRPS16	TRUE	TRUE
chr10	73251850	C	A	ENST00000372945	ENSG00000182180	MRPS16	TRUE	TRUE
chr10	73251853	C	A	ENST00000372945	ENSG00000182180	MRPS16	TRUE	TRUE
chr10	73251867	A	T	ENST00000372945	ENSG00000182180	MRPS16	TRUE	TRUE
chr10	73251875	A	C	ENST00000372945	ENSG00000182180	MRPS16	TRUE	TRUE
chr10	73251875	A	T	ENST00000372945	ENSG00000182180	MRPS16	TRUE	TRUE
chr10	73251889	G	A	ENST00000372945	ENSG00000182180	MRPS16	TRUE	TRUE
chr10	73251892	C	A	ENST00000372945	ENSG00000182180	MRPS16	TRUE	TRUE
chr10	73251914	A	T	ENST00000372945	ENSG00000182180	MRPS16	TRUE	TRUE
chr10	73251919	T	A	ENST00000372945	ENSG00000182180	MRPS16	TRUE	TRUE
chr10	73251941	G	C	ENST00000372945	ENSG00000182180	MRPS16	TRUE	TRUE
chr10	73251941	G	T	ENST00000372945	ENSG00000182180	MRPS16	TRUE	TRUE
chr10	73251959	G	T	ENST00000372945	ENSG00000182180	MRPS16	TRUE	TRUE
chr10	73251987	A	C	ENST00000372945	ENSG00000182180	MRPS16	FALSE	FALSE
chr10	73251987	A	T	ENST00000372945	ENSG00000182180	MRPS16	FALSE	FALSE
chr10	73252001	G	C	ENST00000372945	ENSG00000182180	MRPS16	FALSE	FALSE
chr10	73252001	G	T	ENST00000372945	ENSG00000182180	MRPS16	FALSE	FALSE
chr10	73252009	T	A	ENST00000372945	ENSG00000182180	MRPS16	FALSE	FALSE
chr10	73252010	G	T	ENST00000372945	ENSG00000182180	MRPS16	FALSE	FALSE
chr10	73252024	C	A	ENST00000372945	ENSG00000182180	MRPS16	TRUE	FALSE
chr10	73252024	C	G	ENST00000372945	ENSG00000182180	MRPS16	TRUE	FALSE
chr10	73252024	C	T	ENST00000372945	ENSG00000182180	MRPS16	TRUE	FALSE
chr10	73252025	T	A	ENST00000372945	ENSG00000182180	MRPS16	TRUE	FALSE
chr10	73252025	T	C	ENST00000372945	ENSG00000182180	MRPS16	TRUE	FALSE
chr10	73252025	T	G	ENST00000372945	ENSG00000182180	MRPS16	TRUE	FALSE
chr10	73252468	A	C	ENST00000372945	ENSG00000182180	MRPS16	FALSE	FALSE
chr10	73252468	A	G	ENST00000372945	ENSG00000182180	MRPS16	FALSE	FALSE
chr10	73252468	A	T	ENST00000372945	ENSG00000182180	MRPS16	FALSE	FALSE
chr10	73252469	C	A	ENST00000372945	ENSG00000182180	MRPS16	FALSE	FALSE
chr10	73252469	C	G	ENST00000372945	ENSG00000182180	MRPS16	FALSE	FALSE
chr10	73252469	C	T	ENST00000372945	ENSG00000182180	MRPS16	FALSE	FALSE
chr10	73253992	C	A	ENST00000310715	ENSG00000156042	CFAP70	FALSE	FALSE
chr10	73254007	C	A	ENST00000310715	ENSG00000156042	CFAP70
chr10	73254010	G	A	ENST00000310715	ENSG00000156042	CFAP70
chr10	73254025	C	A	ENST00000310715	ENSG00000156042	CFAP70
chr10	73254040	C	A	ENST00000310715	ENSG00000156042	CFAP70
chr10	73254046	T	A	ENST00000310715	ENSG00000156042	CFAP70
chr10	73254048	A	T	ENST00000310715	ENSG00000156042	CFAP70
chr10	73254052	T	A	ENST00000310715	ENSG00000156042	CFAP70
chr10	73254056	C	A	ENST00000310715	ENSG00000156042	CFAP70	TRUE	FALSE
chr10	73254056	C	G	ENST00000310715	ENSG00000156042	CFAP70	TRUE	FALSE
chr10	73254056	C	T	ENST00000310715	ENSG00000156042	CFAP70	TRUE	FALSE
chr10	73254057	T	A	ENST00000310715	ENSG00000156042	CFAP70	TRUE	FALSE
chr10	73254057	T	C	ENST00000310715	ENSG00000156042	CFAP70	TRUE	FALSE
chr10	73254057	T	G	ENST00000310715	ENSG00000156042	CFAP70	TRUE	FALSE
chr10	73256367	A	C	ENST00000310715	ENSG00000156042	CFAP70	TRUE	FALSE
chr10	73256367	A	G	ENST00000310715	ENSG00000156042	CFAP70	TRUE	FALSE
chr10	73256367	A	T	ENST00000310715	ENSG00000156042	CFAP70	TRUE	FALSE
chr10	73256368	C	A	ENST00000310715	ENSG00000156042	CFAP70	TRUE	FALSE
chr10	73256368	C	G	ENST00000310715	ENSG00000156042	CFAP70	TRUE	FALSE
chr10	73256368	C	T	ENST00000310715	ENSG00000156042	CFAP70	TRUE	FALSE
chr10	73256371	T	A	ENST00000310715	ENSG00000156042	CFAP70
chr10	73256378	G	C	ENST00000310715	ENSG00000156042	CFAP70
chr10	73256378	G	T	ENST00000310715	ENSG00000156042	CFAP70
chr10	73256383	T	A	ENST00000310715	ENSG00000156042	CFAP70
chr10	73256384	G	C	ENST00000310715	ENSG00000156042	CFAP70
chr10	73256384	G	T	ENST00000310715	ENSG00000156042	CFAP70
chr10	73256392	G	A	ENST00000310715	ENSG00000156042	CFAP70
chr10	73256395	C	A	ENST00000310715	ENSG00000156042	CFAP70
chr10	73256401	C	A	ENST00000310715	ENSG00000156042	CFAP70
chr10	73256403	A	C	ENST00000310715	ENSG00000156042	CFAP70
chr10	73256403	A	T	ENST00000310715	ENSG00000156042	CFAP70
chr10	73256407	G	A	ENST00000310715	ENSG00000156042	CFAP70
chr10	73256413	C	A	ENST00000310715	ENSG00000156042	CFAP70
chr10	73256417	C	A	ENST00000310715	ENSG00000156042	CFAP70	TRUE	FALSE
chr10	73256417	C	G	ENST00000310715	ENSG00000156042	CFAP70	TRUE	FALSE
chr10	73256417	C	T	ENST00000310715	ENSG00000156042	CFAP70	TRUE	FALSE
chr10	73256418	T	A	ENST00000310715	ENSG00000156042	CFAP70	TRUE	FALSE
chr10	73256418	T	C	ENST00000310715	ENSG00000156042	CFAP70	TRUE	FALSE
chr10	73256418	T	G	ENST00000310715	ENSG00000156042	CFAP70	TRUE	FALSE
chr10	73269612	A	C	ENST00000310715	ENSG00000156042	CFAP70	TRUE	FALSE
chr10	73269612	A	G	ENST00000310715	ENSG00000156042	CFAP70	TRUE	FALSE
chr10	73269612	A	T	ENST00000310715	ENSG00000156042	CFAP70	TRUE	FALSE
chr10	73269613	C	A	ENST00000310715	ENSG00000156042	CFAP70	TRUE	FALSE
chr10	73269613	C	G	ENST00000310715	ENSG00000156042	CFAP70	TRUE	FALSE
chr10	73269613	C	T	ENST00000310715	ENSG00000156042	CFAP70	TRUE	FALSE
chr10	73269616	T	A	ENST00000310715	ENSG00000156042	CFAP70
chr10	73269620	G	T	ENST00000310715	ENSG00000156042	CFAP70
chr10	73269635	A	C	ENST00000310715	ENSG00000156042	CFAP70
chr10	73269635	A	T	ENST00000310715	ENSG00000156042	CFAP70
chr10	73269641	C	T	ENST00000310715	ENSG00000156042	CFAP70
chr10	73269642	C	T	ENST00000310715	ENSG00000156042	CFAP70
chr10	73269649	C	A	ENST00000310715	ENSG00000156042	CFAP70
chr10	73269656	G	C	ENST00000310715	ENSG00000156042	CFAP70
chr10	73269656	G	T	ENST00000310715	ENSG00000156042	CFAP70
chr10	73269666	A	T	ENST00000310715	ENSG00000156042	CFAP70
chr10	73269679	C	A	ENST00000310715	ENSG00000156042	CFAP70
chr10	73269694	C	A	ENST00000310715	ENSG00000156042	CFAP70
chr10	73269700	C	A	ENST00000310715	ENSG00000156042	CFAP70
chr10	73269709	C	A	ENST00000310715	ENSG00000156042	CFAP70
chr10	73269712	C	A	ENST00000310715	ENSG00000156042	CFAP70
chr10	73269716	C	A	ENST00000310715	ENSG00000156042	CFAP70	TRUE	FALSE
chr10	73269716	C	G	ENST00000310715	ENSG00000156042	CFAP70	TRUE	FALSE
chr10	73269716	C	T	ENST00000310715	ENSG00000156042	CFAP70	TRUE	FALSE
chr10	73269717	T	A	ENST00000310715	ENSG00000156042	CFAP70	TRUE	FALSE
chr10	73269717	T	C	ENST00000310715	ENSG00000156042	CFAP70	TRUE	FALSE
chr10	73269717	T	G	ENST00000310715	ENSG00000156042	CFAP70	TRUE	FALSE
chr10	73272926	A	C	ENST00000310715	ENSG00000156042	CFAP70	FALSE	FALSE
chr10	73272926	A	G	ENST00000310715	ENSG00000156042	CFAP70	FALSE	FALSE
chr10	73272926	A	T	ENST00000310715	ENSG00000156042	CFAP70	FALSE	FALSE
chr10	73272927	C	A	ENST00000310715	ENSG00000156042	CFAP70	FALSE	FALSE
chr10	73272927	C	G	ENST00000310715	ENSG00000156042	CFAP70	FALSE	FALSE
chr10	73272927	C	T	ENST00000310715	ENSG00000156042	CFAP70	FALSE	FALSE
chr10	73272931	A	C	ENST00000310715	ENSG00000156042	CFAP70
chr10	73272931	A	T	ENST00000310715	ENSG00000156042	CFAP70
chr10	73272934	G	T	ENST00000310715	ENSG00000156042	CFAP70
chr10	73272945	C	A	ENST00000310715	ENSG00000156042	CFAP70
chr10	73272951	C	A	ENST00000310715	ENSG00000156042	CFAP70
chr10	73272955	C	T	ENST00000310715	ENSG00000156042	CFAP70
chr10	73272956	C	T	ENST00000310715	ENSG00000156042	CFAP70
chr10	73272964	G	T	ENST00000310715	ENSG00000156042	CFAP70
chr10	73272968	G	C	ENST00000310715	ENSG00000156042	CFAP70
chr10	73272968	G	T	ENST00000310715	ENSG00000156042	CFAP70
chr10	73272974	G	C	ENST00000310715	ENSG00000156042	CFAP70
chr10	73272974	G	T	ENST00000310715	ENSG00000156042	CFAP70
chr10	73272978	T	A	ENST00000310715	ENSG00000156042	CFAP70
chr10	73272981	T	A	ENST00000310715	ENSG00000156042	CFAP70
chr10	73272982	A	T	ENST00000310715	ENSG00000156042	CFAP70
chr10	73272990	G	A	ENST00000310715	ENSG00000156042	CFAP70
chr10	73272994	A	C	ENST00000310715	ENSG00000156042	CFAP70
chr10	73272994	A	T	ENST00000310715	ENSG00000156042	CFAP70
chr10	73273002	T	A	ENST00000310715	ENSG00000156042	CFAP70
chr10	73273005	T	A	ENST00000310715	ENSG00000156042	CFAP70
chr10	73273011	T	A	ENST00000310715	ENSG00000156042	CFAP70
chr10	73273014	C	A	ENST00000310715	ENSG00000156042	CFAP70
chr10	73273015	A	C	ENST00000310715	ENSG00000156042	CFAP70
chr10	73273015	A	T	ENST00000310715	ENSG00000156042	CFAP70
chr10	73273018	C	A	ENST00000310715	ENSG00000156042	CFAP70	FALSE	FALSE
chr10	73273018	C	G	ENST00000310715	ENSG00000156042	CFAP70	FALSE	FALSE
chr10	73273018	C	T	ENST00000310715	ENSG00000156042	CFAP70	FALSE	FALSE
chr10	73273019	T	A	ENST00000310715	ENSG00000156042	CFAP70	FALSE	FALSE
chr10	73273019	T	C	ENST00000310715	ENSG00000156042	CFAP70	FALSE	FALSE
chr10	73273019	T	G	ENST00000310715	ENSG00000156042	CFAP70	FALSE	FALSE
chr10	73274431	A	C	ENST00000310715	ENSG00000156042	CFAP70	TRUE	FALSE
chr10	73274431	A	G	ENST00000310715	ENSG00000156042	CFAP70	TRUE	FALSE
chr10	73274431	A	T	ENST00000310715	ENSG00000156042	CFAP70	TRUE	FALSE
chr10	73274432	C	A	ENST00000310715	ENSG00000156042	CFAP70	TRUE	FALSE
chr10	73274432	C	G	ENST00000310715	ENSG00000156042	CFAP70	TRUE	FALSE
chr10	73274432	C	T	ENST00000310715	ENSG00000156042	CFAP70	TRUE	FALSE
chr10	73274435	C	A	ENST00000310715	ENSG00000156042	CFAP70
chr10	73274438	T	A	ENST00000310715	ENSG00000156042	CFAP70
chr10	73274441	C	A	ENST00000310715	ENSG00000156042	CFAP70
chr10	73274444	C	A	ENST00000310715	ENSG00000156042	CFAP70
chr10	73274448	A	C	ENST00000310715	ENSG00000156042	CFAP70
chr10	73274448	A	T	ENST00000310715	ENSG00000156042	CFAP70
chr10	73274465	T	A	ENST00000310715	ENSG00000156042	CFAP70
chr10	73274486	C	A	ENST00000310715	ENSG00000156042	CFAP70
chr10	73274516	G	A	ENST00000310715	ENSG00000156042	CFAP70
chr10	73274519	C	A	ENST00000310715	ENSG00000156042	CFAP70
chr10	73274520	A	C	ENST00000310715	ENSG00000156042	CFAP70
chr10	73274520	A	T	ENST00000310715	ENSG00000156042	CFAP70
chr10	73274523	G	T	ENST00000310715	ENSG00000156042	CFAP70
chr10	73274531	T	A	ENST00000310715	ENSG00000156042	CFAP70
chr10	73274537	C	A	ENST00000310715	ENSG00000156042	CFAP70
chr10	73274549	C	A	ENST00000310715	ENSG00000156042	CFAP70
chr10	73274559	A	C	ENST00000310715	ENSG00000156042	CFAP70
chr10	73274559	A	T	ENST00000310715	ENSG00000156042	CFAP70
chr10	73274573	T	A	ENST00000310715	ENSG00000156042	CFAP70
chr10	73274580	C	T	ENST00000310715	ENSG00000156042	CFAP70
chr10	73274581	C	T	ENST00000310715	ENSG00000156042	CFAP70
chr10	73274595	C	A	ENST00000310715	ENSG00000156042	CFAP70	TRUE	FALSE
chr10	73274595	C	G	ENST00000310715	ENSG00000156042	CFAP70	TRUE	FALSE
chr10	73274595	C	T	ENST00000310715	ENSG00000156042	CFAP70	TRUE	FALSE
chr10	73274596	T	A	ENST00000310715	ENSG00000156042	CFAP70	TRUE	FALSE
chr10	73274596	T	C	ENST00000310715	ENSG00000156042	CFAP70	TRUE	FALSE
chr10	73274596	T	G	ENST00000310715	ENSG00000156042	CFAP70	TRUE	FALSE
chr10	73275444	A	C	ENST00000310715	ENSG00000156042	CFAP70	TRUE	FALSE
chr10	73275444	A	G	ENST00000310715	ENSG00000156042	CFAP70	TRUE	FALSE
chr10	73275444	A	T	ENST00000310715	ENSG00000156042	CFAP70	TRUE	FALSE
chr10	73275445	C	A	ENST00000310715	ENSG00000156042	CFAP70	TRUE	FALSE
chr10	73275445	C	G	ENST00000310715	ENSG00000156042	CFAP70	TRUE	FALSE
chr10	73275445	C	T	ENST00000310715	ENSG00000156042	CFAP70	TRUE	FALSE
chr10	73275449	G	C	ENST00000310715	ENSG00000156042	CFAP70
chr10	73275449	G	T	ENST00000310715	ENSG00000156042	CFAP70
chr10	73275460	G	A	ENST00000310715	ENSG00000156042	CFAP70
chr10	73275469	G	A	ENST00000310715	ENSG00000156042	CFAP70
chr10	73275472	G	A	ENST00000310715	ENSG00000156042	CFAP70
chr10	73275476	G	C	ENST00000310715	ENSG00000156042	CFAP70
chr10	73275476	G	T	ENST00000310715	ENSG00000156042	CFAP70
chr10	73275481	C	A	ENST00000310715	ENSG00000156042	CFAP70
chr10	73275484	C	A	ENST00000310715	ENSG00000156042	CFAP70
chr10	73275490	T	A	ENST00000310715	ENSG00000156042	CFAP70
chr10	73275502	T	A	ENST00000310715	ENSG00000156042	CFAP70
chr10	73275505	T	A	ENST00000310715	ENSG00000156042	CFAP70
chr10	73275520	G	A	ENST00000310715	ENSG00000156042	CFAP70
chr10	73275531	A	T	ENST00000310715	ENSG00000156042	CFAP70
chr10	73275533	G	C	ENST00000310715	ENSG00000156042	CFAP70
chr10	73275533	G	T	ENST00000310715	ENSG00000156042	CFAP70
chr10	73275536	A	C	ENST00000310715	ENSG00000156042	CFAP70
chr10	73275536	A	T	ENST00000310715	ENSG00000156042	CFAP70
chr10	73275541	C	A	ENST00000310715	ENSG00000156042	CFAP70
chr10	73275542	A	T	ENST00000310715	ENSG00000156042	CFAP70
chr10	73275556	C	A	ENST00000310715	ENSG00000156042	CFAP70
chr10	73275559	G	A	ENST00000310715	ENSG00000156042	CFAP70
chr10	73275563	G	T	ENST00000310715	ENSG00000156042	CFAP70
chr10	73275567	A	C	ENST00000310715	ENSG00000156042	CFAP70
chr10	73275567	A	T	ENST00000310715	ENSG00000156042	CFAP70
chr10	73275574	C	A	ENST00000310715	ENSG00000156042	CFAP70
chr10	73275589	T	A	ENST00000310715	ENSG00000156042	CFAP70
chr10	73275596	A	C	ENST00000310715	ENSG00000156042	CFAP70
chr10	73275596	A	T	ENST00000310715	ENSG00000156042	CFAP70
chr10	73275599	C	A	ENST00000310715	ENSG00000156042	CFAP70	TRUE	FALSE
chr10	73275599	C	G	ENST00000310715	ENSG00000156042	CFAP70	TRUE	FALSE
chr10	73275599	C	T	ENST00000310715	ENSG00000156042	CFAP70	TRUE	FALSE
chr10	73275600	T	A	ENST00000310715	ENSG00000156042	CFAP70	TRUE	FALSE
chr10	73275600	T	C	ENST00000310715	ENSG00000156042	CFAP70	TRUE	FALSE
chr10	73275600	T	G	ENST00000310715	ENSG00000156042	CFAP70	TRUE	FALSE
chr10	73277238	A	C	ENST00000310715	ENSG00000156042	CFAP70	FALSE	FALSE
chr10	73277238	A	G	ENST00000310715	ENSG00000156042	CFAP70	FALSE	FALSE
chr10	73277238	A	T	ENST00000310715	ENSG00000156042	CFAP70	FALSE	FALSE
chr10	73277239	C	A	ENST00000310715	ENSG00000156042	CFAP70	FALSE	FALSE
chr10	73277239	C	G	ENST00000310715	ENSG00000156042	CFAP70	FALSE	FALSE
chr10	73277239	C	T	ENST00000310715	ENSG00000156042	CFAP70	FALSE	FALSE
chr10	73277242	G	A	ENST00000310715	ENSG00000156042	CFAP70
chr10	73277251	T	A	ENST00000310715	ENSG00000156042	CFAP70
chr10	73277257	T	A	ENST00000310715	ENSG00000156042	CFAP70
chr10	73277262	A	T	ENST00000310715	ENSG00000156042	CFAP70
chr10	73277278	C	A	ENST00000310715	ENSG00000156042	CFAP70
chr10	73277299	G	A	ENST00000310715	ENSG00000156042	CFAP70
chr10	73277309	A	C	ENST00000310715	ENSG00000156042	CFAP70
chr10	73277309	A	T	ENST00000310715	ENSG00000156042	CFAP70
chr10	73277337	G	C	ENST00000310715	ENSG00000156042	CFAP70
chr10	73277337	G	T	ENST00000310715	ENSG00000156042	CFAP70
chr10	73277340	G	C	ENST00000310715	ENSG00000156042	CFAP70
chr10	73277340	G	T	ENST00000310715	ENSG00000156042	CFAP70
chr10	73277347	G	A	ENST00000310715	ENSG00000156042	CFAP70
chr10	73277348	A	T	ENST00000310715	ENSG00000156042	CFAP70
chr10	73277353	T	A	ENST00000310715	ENSG00000156042	CFAP70
chr10	73277355	G	C	ENST00000310715	ENSG00000156042	CFAP70
chr10	73277355	G	T	ENST00000310715	ENSG00000156042	CFAP70
chr10	73277362	C	A	ENST00000310715	ENSG00000156042	CFAP70	FALSE	FALSE
chr10	73277362	C	G	ENST00000310715	ENSG00000156042	CFAP70	FALSE	FALSE
chr10	73277362	C	T	ENST00000310715	ENSG00000156042	CFAP70	FALSE	FALSE
chr10	73277363	T	A	ENST00000310715	ENSG00000156042	CFAP70	FALSE	FALSE
chr10	73277363	T	C	ENST00000310715	ENSG00000156042	CFAP70	FALSE	FALSE
chr10	73277363	T	G	ENST00000310715	ENSG00000156042	CFAP70	FALSE	FALSE
chr10	73278177	A	C	ENST00000310715	ENSG00000156042	CFAP70	TRUE	FALSE
chr10	73278177	A	G	ENST00000310715	ENSG00000156042	CFAP70	TRUE	FALSE
chr10	73278177	A	T	ENST00000310715	ENSG00000156042	CFAP70	TRUE	FALSE
chr10	73278178	C	A	ENST00000310715	ENSG00000156042	CFAP70	TRUE	FALSE
chr10	73278178	C	G	ENST00000310715	ENSG00000156042	CFAP70	TRUE	FALSE
chr10	73278178	C	T	ENST00000310715	ENSG00000156042	CFAP70	TRUE	FALSE
chr10	73278179	C	A	ENST00000310715	ENSG00000156042	CFAP70
chr10	73278182	T	A	ENST00000310715	ENSG00000156042	CFAP70
chr10	73278185	T	A	ENST00000310715	ENSG00000156042	CFAP70
chr10	73278197	C	A	ENST00000310715	ENSG00000156042	CFAP70
chr10	73278200	T	A	ENST00000310715	ENSG00000156042	CFAP70
chr10	73278221	T	A	ENST00000310715	ENSG00000156042	CFAP70
chr10	73278224	G	A	ENST00000310715	ENSG00000156042	CFAP70
chr10	73278240	C	T	ENST00000310715	ENSG00000156042	CFAP70
chr10	73278241	C	T	ENST00000310715	ENSG00000156042	CFAP70
chr10	73278248	G	A	ENST00000310715	ENSG00000156042	CFAP70
chr10	73278256	A	T	ENST00000310715	ENSG00000156042	CFAP70
chr10	73278266	C	A	ENST00000310715	ENSG00000156042	CFAP70
chr10	73278269	G	A	ENST00000310715	ENSG00000156042	CFAP70
chr10	73278271	G	C	ENST00000310715	ENSG00000156042	CFAP70
chr10	73278271	G	T	ENST00000310715	ENSG00000156042	CFAP70
chr10	73278281	G	A	ENST00000310715	ENSG00000156042	CFAP70
chr10	73278287	T	A	ENST00000310715	ENSG00000156042	CFAP70
chr10	73278296	C	A	ENST00000310715	ENSG00000156042	CFAP70
chr10	73278299	C	A	ENST00000310715	ENSG00000156042	CFAP70
chr10	73278308	T	A	ENST00000310715	ENSG00000156042	CFAP70
chr10	73278322	A	C	ENST00000310715	ENSG00000156042	CFAP70
chr10	73278322	A	T	ENST00000310715	ENSG00000156042	CFAP70
chr10	73278332	C	A	ENST00000310715	ENSG00000156042	CFAP70
chr10	73278338	C	A	ENST00000310715	ENSG00000156042	CFAP70	TRUE	FALSE
chr10	73278338	C	G	ENST00000310715	ENSG00000156042	CFAP70	TRUE	FALSE
chr10	73278338	C	T	ENST00000310715	ENSG00000156042	CFAP70	TRUE	FALSE
chr10	73278339	T	A	ENST00000310715	ENSG00000156042	CFAP70	TRUE	FALSE
chr10	73278339	T	C	ENST00000310715	ENSG00000156042	CFAP70	TRUE	FALSE
chr10	73278339	T	G	ENST00000310715	ENSG00000156042	CFAP70	TRUE	FALSE
chr10	73291224	A	C	ENST00000310715	ENSG00000156042	CFAP70	FALSE	FALSE
chr10	73291224	A	G	ENST00000310715	ENSG00000156042	CFAP70	FALSE	FALSE
chr10	73291224	A	T	ENST00000310715	ENSG00000156042	CFAP70	FALSE	FALSE
chr10	73291225	C	A	ENST00000310715	ENSG00000156042	CFAP70	FALSE	FALSE
chr10	73291225	C	G	ENST00000310715	ENSG00000156042	CFAP70	FALSE	FALSE
chr10	73291225	C	T	ENST00000310715	ENSG00000156042	CFAP70	FALSE	FALSE
chr10	73291226	C	A	ENST00000310715	ENSG00000156042	CFAP70
chr10	73291238	C	A	ENST00000310715	ENSG00000156042	CFAP70
chr10	73291244	T	A	ENST00000310715	ENSG00000156042	CFAP70
chr10	73291274	C	A	ENST00000310715	ENSG00000156042	CFAP70
chr10	73291275	C	T	ENST00000310715	ENSG00000156042	CFAP70
chr10	73291276	C	T	ENST00000310715	ENSG00000156042	CFAP70
chr10	73291285	A	C	ENST00000310715	ENSG00000156042	CFAP70
chr10	73291285	A	T	ENST00000310715	ENSG00000156042	CFAP70
chr10	73291295	C	A	ENST00000310715	ENSG00000156042	CFAP70
chr10	73291298	T	A	ENST00000310715	ENSG00000156042	CFAP70
chr10	73291301	T	A	ENST00000310715	ENSG00000156042	CFAP70
chr10	73291307	T	A	ENST00000310715	ENSG00000156042	CFAP70
chr10	73291310	C	A	ENST00000310715	ENSG00000156042	CFAP70
chr10	73291313	C	A	ENST00000310715	ENSG00000156042	CFAP70
chr10	73291322	C	A	ENST00000310715	ENSG00000156042	CFAP70
chr10	73291337	T	A	ENST00000310715	ENSG00000156042	CFAP70
chr10	73291340	G	A	ENST00000310715	ENSG00000156042	CFAP70
chr10	73291343	T	A	ENST00000310715	ENSG00000156042	CFAP70
chr10	73291352	G	A	ENST00000310715	ENSG00000156042	CFAP70
chr10	73291358	G	A	ENST00000310715	ENSG00000156042	CFAP70
chr10	73291373	G	A	ENST00000310715	ENSG00000156042	CFAP70
chr10	73291379	G	A	ENST00000310715	ENSG00000156042	CFAP70
chr10	73291382	T	A	ENST00000310715	ENSG00000156042	CFAP70
chr10	73291391	C	A	ENST00000310715	ENSG00000156042	CFAP70
chr10	73291406	C	A	ENST00000310715	ENSG00000156042	CFAP70
chr10	73291412	G	A	ENST00000310715	ENSG00000156042	CFAP70
chr10	73291427	G	A	ENST00000310715	ENSG00000156042	CFAP70
chr10	73291433	C	A	ENST00000310715	ENSG00000156042	CFAP70
chr10	73291434	A	C	ENST00000310715	ENSG00000156042	CFAP70
chr10	73291434	A	T	ENST00000310715	ENSG00000156042	CFAP70
chr10	73291437	G	C	ENST00000310715	ENSG00000156042	CFAP70
chr10	73291437	G	T	ENST00000310715	ENSG00000156042	CFAP70
chr10	73291441	A	T	ENST00000310715	ENSG00000156042	CFAP70
chr10	73291445	C	A	ENST00000310715	ENSG00000156042	CFAP70	TRUE	FALSE
chr10	73291445	C	G	ENST00000310715	ENSG00000156042	CFAP70	TRUE	FALSE
chr10	73291445	C	T	ENST00000310715	ENSG00000156042	CFAP70	TRUE	FALSE
chr10	73291446	T	A	ENST00000310715	ENSG00000156042	CFAP70	TRUE	FALSE
chr10	73291446	T	C	ENST00000310715	ENSG00000156042	CFAP70	TRUE	FALSE
chr10	73291446	T	G	ENST00000310715	ENSG00000156042	CFAP70	TRUE	FALSE
chr10	73291638	A	C	ENST00000310715	ENSG00000156042	CFAP70	TRUE	FALSE
chr10	73291638	A	G	ENST00000310715	ENSG00000156042	CFAP70	TRUE	FALSE
chr10	73291638	A	T	ENST00000310715	ENSG00000156042	CFAP70	TRUE	FALSE
chr10	73291639	C	A	ENST00000310715	ENSG00000156042	CFAP70	TRUE	FALSE
chr10	73291639	C	G	ENST00000310715	ENSG00000156042	CFAP70	TRUE	FALSE
chr10	73291639	C	T	ENST00000310715	ENSG00000156042	CFAP70	TRUE	FALSE
chr10	73291645	A	C	ENST00000310715	ENSG00000156042	CFAP70
chr10	73291645	A	T	ENST00000310715	ENSG00000156042	CFAP70
chr10	73291650	C	T	ENST00000310715	ENSG00000156042	CFAP70
chr10	73291651	C	T	ENST00000310715	ENSG00000156042	CFAP70
chr10	73291673	C	A	ENST00000310715	ENSG00000156042	CFAP70
chr10	73291675	A	T	ENST00000310715	ENSG00000156042	CFAP70
chr10	73291677	G	T	ENST00000310715	ENSG00000156042	CFAP70
chr10	73291691	C	A	ENST00000310715	ENSG00000156042	CFAP70
chr10	73291703	C	A	ENST00000310715	ENSG00000156042	CFAP70
chr10	73291709	G	A	ENST00000310715	ENSG00000156042	CFAP70
chr10	73291712	C	A	ENST00000310715	ENSG00000156042	CFAP70
chr10	73291713	A	C	ENST00000310715	ENSG00000156042	CFAP70
chr10	73291713	A	T	ENST00000310715	ENSG00000156042	CFAP70
chr10	73291721	C	A	ENST00000310715	ENSG00000156042	CFAP70
chr10	73291723	A	T	ENST00000310715	ENSG00000156042	CFAP70
chr10	73291743	A	T	ENST00000310715	ENSG00000156042	CFAP70
chr10	73291750	A	T	ENST00000310715	ENSG00000156042	CFAP70
chr10	73291753	A	T	ENST00000310715	ENSG00000156042	CFAP70
chr10	73291756	C	A	ENST00000310715	ENSG00000156042	CFAP70	TRUE	FALSE
chr10	73291756	C	G	ENST00000310715	ENSG00000156042	CFAP70	TRUE	FALSE
chr10	73291756	C	T	ENST00000310715	ENSG00000156042	CFAP70	TRUE	FALSE
chr10	73291757	T	A	ENST00000310715	ENSG00000156042	CFAP70	TRUE	FALSE
chr10	73291757	T	C	ENST00000310715	ENSG00000156042	CFAP70	TRUE	FALSE
chr10	73291757	T	G	ENST00000310715	ENSG00000156042	CFAP70	TRUE	FALSE
chr10	73291879	A	C	ENST00000310715	ENSG00000156042	CFAP70	TRUE	FALSE
chr10	73291879	A	G	ENST00000310715	ENSG00000156042	CFAP70	TRUE	FALSE
chr10	73291879	A	T	ENST00000310715	ENSG00000156042	CFAP70	TRUE	FALSE
chr10	73291880	C	A	ENST00000310715	ENSG00000156042	CFAP70	TRUE	FALSE
chr10	73291880	C	G	ENST00000310715	ENSG00000156042	CFAP70	TRUE	FALSE
chr10	73291880	C	T	ENST00000310715	ENSG00000156042	CFAP70	TRUE	FALSE
chr10	73291897	G	A	ENST00000310715	ENSG00000156042	CFAP70
chr10	73291915	T	A	ENST00000310715	ENSG00000156042	CFAP70
chr10	73291918	G	A	ENST00000310715	ENSG00000156042	CFAP70
chr10	73291922	A	T	ENST00000310715	ENSG00000156042	CFAP70
chr10	73291927	C	A	ENST00000310715	ENSG00000156042	CFAP70
chr10	73291930	G	A	ENST00000310715	ENSG00000156042	CFAP70
chr10	73291936	T	A	ENST00000310715	ENSG00000156042	CFAP70
chr10	73291948	C	A	ENST00000310715	ENSG00000156042	CFAP70
chr10	73291958	G	T	ENST00000310715	ENSG00000156042	CFAP70
chr10	73291970	A	C	ENST00000310715	ENSG00000156042	CFAP70
chr10	73291970	A	T	ENST00000310715	ENSG00000156042	CFAP70
chr10	73291977	A	T	ENST00000310715	ENSG00000156042	CFAP70
chr10	73291979	C	T	ENST00000310715	ENSG00000156042	CFAP70
chr10	73291980	C	T	ENST00000310715	ENSG00000156042	CFAP70
chr10	73291996	G	A	ENST00000310715	ENSG00000156042	CFAP70
chr10	73292002	C	A	ENST00000310715	ENSG00000156042	CFAP70
chr10	73292010	A	T	ENST00000310715	ENSG00000156042	CFAP70
chr10	73292014	T	A	ENST00000310715	ENSG00000156042	CFAP70
chr10	73292015	C	A	ENST00000310715	ENSG00000156042	CFAP70	TRUE	FALSE
chr10	73292015	C	G	ENST00000310715	ENSG00000156042	CFAP70	TRUE	FALSE
chr10	73292015	C	T	ENST00000310715	ENSG00000156042	CFAP70	TRUE	FALSE
chr10	73292016	T	A	ENST00000310715	ENSG00000156042	CFAP70	TRUE	FALSE
chr10	73292016	T	C	ENST00000310715	ENSG00000156042	CFAP70	TRUE	FALSE
chr10	73292016	T	G	ENST00000310715	ENSG00000156042	CFAP70	TRUE	FALSE
chr10	73293261	A	C	ENST00000310715	ENSG00000156042	CFAP70	TRUE	FALSE
chr10	73293261	A	G	ENST00000310715	ENSG00000156042	CFAP70	TRUE	FALSE
chr10	73293261	A	T	ENST00000310715	ENSG00000156042	CFAP70	TRUE	FALSE
chr10	73293262	C	A	ENST00000310715	ENSG00000156042	CFAP70	TRUE	FALSE
chr10	73293262	C	G	ENST00000310715	ENSG00000156042	CFAP70	TRUE	FALSE
chr10	73293262	C	T	ENST00000310715	ENSG00000156042	CFAP70	TRUE	FALSE
chr10	73293265	C	A	ENST00000310715	ENSG00000156042	CFAP70
chr10	73293268	T	A	ENST00000310715	ENSG00000156042	CFAP70
chr10	73293269	A	C	ENST00000310715	ENSG00000156042	CFAP70
chr10	73293269	A	T	ENST00000310715	ENSG00000156042	CFAP70
chr10	73293272	A	C	ENST00000310715	ENSG00000156042	CFAP70
chr10	73293272	A	T	ENST00000310715	ENSG00000156042	CFAP70
chr10	73293289	C	A	ENST00000310715	ENSG00000156042	CFAP70
chr10	73293298	C	A	ENST00000310715	ENSG00000156042	CFAP70
chr10	73293307	C	A	ENST00000310715	ENSG00000156042	CFAP70
chr10	73293313	C	A	ENST00000310715	ENSG00000156042	CFAP70
chr10	73293328	G	A	ENST00000310715	ENSG00000156042	CFAP70
chr10	73293334	G	A	ENST00000310715	ENSG00000156042	CFAP70
chr10	73293337	C	A	ENST00000310715	ENSG00000156042	CFAP70
chr10	73293347	A	C	ENST00000310715	ENSG00000156042	CFAP70
chr10	73293347	A	T	ENST00000310715	ENSG00000156042	CFAP70
chr10	73293370	G	A	ENST00000310715	ENSG00000156042	CFAP70
chr10	73293389	C	A	ENST00000310715	ENSG00000156042	CFAP70	TRUE	FALSE
chr10	73293389	C	G	ENST00000310715	ENSG00000156042	CFAP70	TRUE	FALSE
chr10	73293389	C	T	ENST00000310715	ENSG00000156042	CFAP70	TRUE	FALSE
chr10	73293390	T	A	ENST00000310715	ENSG00000156042	CFAP70	TRUE	FALSE
chr10	73293390	T	C	ENST00000310715	ENSG00000156042	CFAP70	TRUE	FALSE
chr10	73293390	T	G	ENST00000310715	ENSG00000156042	CFAP70	TRUE	FALSE
chr10	73297040	A	C	ENST00000310715	ENSG00000156042	CFAP70	TRUE	FALSE
chr10	73297040	A	G	ENST00000310715	ENSG00000156042	CFAP70	TRUE	FALSE
chr10	73297040	A	T	ENST00000310715	ENSG00000156042	CFAP70	TRUE	FALSE
chr10	73297041	C	A	ENST00000310715	ENSG00000156042	CFAP70	TRUE	FALSE
chr10	73297041	C	G	ENST00000310715	ENSG00000156042	CFAP70	TRUE	FALSE
chr10	73297041	C	T	ENST00000310715	ENSG00000156042	CFAP70	TRUE	FALSE
chr10	73297044	G	A	ENST00000310715	ENSG00000156042	CFAP70
chr10	73297065	G	A	ENST00000310715	ENSG00000156042	CFAP70
chr10	73297073	A	C	ENST00000310715	ENSG00000156042	CFAP70
chr10	73297073	A	T	ENST00000310715	ENSG00000156042	CFAP70
chr10	73297081	A	C	ENST00000310715	ENSG00000156042	CFAP70
chr10	73297081	A	T	ENST00000310715	ENSG00000156042	CFAP70
chr10	73297089	C	A	ENST00000310715	ENSG00000156042	CFAP70
chr10	73297104	G	A	ENST00000310715	ENSG00000156042	CFAP70
chr10	73297110	C	A	ENST00000310715	ENSG00000156042	CFAP70
chr10	73297113	C	A	ENST00000310715	ENSG00000156042	CFAP70
chr10	73297116	G	A	ENST00000310715	ENSG00000156042	CFAP70
chr10	73297122	C	A	ENST00000310715	ENSG00000156042	CFAP70
chr10	73297127	G	C	ENST00000310715	ENSG00000156042	CFAP70
chr10	73297127	G	T	ENST00000310715	ENSG00000156042	CFAP70
chr10	73297137	T	A	ENST00000310715	ENSG00000156042	CFAP70
chr10	73297139	A	T	ENST00000310715	ENSG00000156042	CFAP70
chr10	73297141	G	C	ENST00000310715	ENSG00000156042	CFAP70
chr10	73297141	G	T	ENST00000310715	ENSG00000156042	CFAP70
chr10	73297146	T	A	ENST00000310715	ENSG00000156042	CFAP70
chr10	73297152	T	A	ENST00000310715	ENSG00000156042	CFAP70
chr10	73297161	T	A	ENST00000310715	ENSG00000156042	CFAP70
chr10	73297174	C	A	ENST00000310715	ENSG00000156042	CFAP70	TRUE	FALSE
chr10	73297174	C	G	ENST00000310715	ENSG00000156042	CFAP70	TRUE	FALSE
chr10	73297174	C	T	ENST00000310715	ENSG00000156042	CFAP70	TRUE	FALSE
chr10	73297175	T	A	ENST00000310715	ENSG00000156042	CFAP70	TRUE	FALSE
chr10	73297175	T	C	ENST00000310715	ENSG00000156042	CFAP70	TRUE	FALSE
chr10	73297175	T	G	ENST00000310715	ENSG00000156042	CFAP70	TRUE	FALSE
chr10	73298905	A	C	ENST00000310715	ENSG00000156042	CFAP70	TRUE	FALSE
chr10	73298905	A	G	ENST00000310715	ENSG00000156042	CFAP70	TRUE	FALSE
chr10	73298905	A	T	ENST00000310715	ENSG00000156042	CFAP70	TRUE	FALSE
chr10	73298906	C	A	ENST00000310715	ENSG00000156042	CFAP70	TRUE	FALSE
chr10	73298906	C	G	ENST00000310715	ENSG00000156042	CFAP70	TRUE	FALSE
chr10	73298906	C	T	ENST00000310715	ENSG00000156042	CFAP70	TRUE	FALSE
chr10	73298909	T	A	ENST00000310715	ENSG00000156042	CFAP70
chr10	73298915	G	A	ENST00000310715	ENSG00000156042	CFAP70
chr10	73298918	C	A	ENST00000310715	ENSG00000156042	CFAP70
chr10	73298921	T	A	ENST00000310715	ENSG00000156042	CFAP70
chr10	73298931	G	C	ENST00000310715	ENSG00000156042	CFAP70
chr10	73298931	G	T	ENST00000310715	ENSG00000156042	CFAP70
chr10	73298936	T	A	ENST00000310715	ENSG00000156042	CFAP70
chr10	73298939	C	A	ENST00000310715	ENSG00000156042	CFAP70
chr10	73298943	G	T	ENST00000310715	ENSG00000156042	CFAP70
chr10	73298954	C	A	ENST00000310715	ENSG00000156042	CFAP70
chr10	73298955	A	C	ENST00000310715	ENSG00000156042	CFAP70
chr10	73298955	A	T	ENST00000310715	ENSG00000156042	CFAP70
chr10	73298966	G	A	ENST00000310715	ENSG00000156042	CFAP70
chr10	73298967	G	T	ENST00000310715	ENSG00000156042	CFAP70
chr10	73298972	T	A	ENST00000310715	ENSG00000156042	CFAP70
chr10	73298975	G	A	ENST00000310715	ENSG00000156042	CFAP70
chr10	73298978	C	A	ENST00000310715	ENSG00000156042	CFAP70
chr10	73298981	C	A	ENST00000310715	ENSG00000156042	CFAP70
chr10	73298983	A	T	ENST00000310715	ENSG00000156042	CFAP70
chr10	73298990	C	A	ENST00000310715	ENSG00000156042	CFAP70
chr10	73299008	C	A	ENST00000310715	ENSG00000156042	CFAP70
chr10	73299014	T	A	ENST00000310715	ENSG00000156042	CFAP70
chr10	73299023	G	A	ENST00000310715	ENSG00000156042	CFAP70
chr10	73299026	T	A	ENST00000310715	ENSG00000156042	CFAP70
chr10	73299029	C	A	ENST00000310715	ENSG00000156042	CFAP70
chr10	73299038	T	A	ENST00000310715	ENSG00000156042	CFAP70
chr10	73299039	G	C	ENST00000310715	ENSG00000156042	CFAP70
chr10	73299039	G	T	ENST00000310715	ENSG00000156042	CFAP70
chr10	73299042	G	C	ENST00000310715	ENSG00000156042	CFAP70
chr10	73299042	G	T	ENST00000310715	ENSG00000156042	CFAP70
chr10	73299047	C	A	ENST00000310715	ENSG00000156042	CFAP70
chr10	73299062	T	A	ENST00000310715	ENSG00000156042	CFAP70
chr10	73299074	T	A	ENST00000310715	ENSG00000156042	CFAP70
chr10	73299080	G	A	ENST00000310715	ENSG00000156042	CFAP70
chr10	73299087	G	C	ENST00000310715	ENSG00000156042	CFAP70
chr10	73299087	G	T	ENST00000310715	ENSG00000156042	CFAP70
chr10	73299102	C	A	ENST00000310715	ENSG00000156042	CFAP70	FALSE	FALSE
chr10	73299102	C	G	ENST00000310715	ENSG00000156042	CFAP70	FALSE	FALSE
chr10	73299102	C	T	ENST00000310715	ENSG00000156042	CFAP70	FALSE	FALSE
chr10	73299103	T	A	ENST00000310715	ENSG00000156042	CFAP70	FALSE	FALSE
chr10	73299103	T	C	ENST00000310715	ENSG00000156042	CFAP70	FALSE	FALSE
chr10	73299103	T	G	ENST00000310715	ENSG00000156042	CFAP70	FALSE	FALSE
chr10	73299603	G	A	ENST00000310715	ENSG00000156042	CFAP70	FALSE	FALSE
chr10	73299603	G	C	ENST00000310715	ENSG00000156042	CFAP70	FALSE	FALSE
chr10	73299603	G	T	ENST00000310715	ENSG00000156042	CFAP70	FALSE	FALSE
chr10	73299604	C	A	ENST00000310715	ENSG00000156042	CFAP70	FALSE	FALSE
chr10	73299604	C	G	ENST00000310715	ENSG00000156042	CFAP70	FALSE	FALSE
chr10	73299604	C	T	ENST00000310715	ENSG00000156042	CFAP70	FALSE	FALSE
chr10	73299607	T	A	ENST00000310715	ENSG00000156042	CFAP70
chr10	73299610	G	A	ENST00000310715	ENSG00000156042	CFAP70
chr10	73299616	C	A	ENST00000310715	ENSG00000156042	CFAP70
chr10	73299619	C	A	ENST00000310715	ENSG00000156042	CFAP70
chr10	73299658	C	A	ENST00000310715	ENSG00000156042	CFAP70
chr10	73299661	T	A	ENST00000310715	ENSG00000156042	CFAP70
chr10	73299666	C	A	ENST00000310715	ENSG00000156042	CFAP70	TRUE	FALSE
chr10	73299666	C	G	ENST00000310715	ENSG00000156042	CFAP70	TRUE	FALSE
chr10	73299666	C	T	ENST00000310715	ENSG00000156042	CFAP70	TRUE	FALSE
chr10	73299667	T	A	ENST00000310715	ENSG00000156042	CFAP70	TRUE	FALSE
chr10	73299667	T	C	ENST00000310715	ENSG00000156042	CFAP70	TRUE	FALSE
chr10	73299667	T	G	ENST00000310715	ENSG00000156042	CFAP70	TRUE	FALSE
chr10	73310156	A	C	ENST00000310715	ENSG00000156042	CFAP70	TRUE	FALSE
chr10	73310156	A	G	ENST00000310715	ENSG00000156042	CFAP70	TRUE	FALSE
chr10	73310156	A	T	ENST00000310715	ENSG00000156042	CFAP70	TRUE	FALSE
chr10	73310157	C	A	ENST00000310715	ENSG00000156042	CFAP70	TRUE	FALSE
chr10	73310157	C	G	ENST00000310715	ENSG00000156042	CFAP70	TRUE	FALSE
chr10	73310157	C	T	ENST00000310715	ENSG00000156042	CFAP70	TRUE	FALSE
chr10	73310162	T	A	ENST00000310715	ENSG00000156042	CFAP70
chr10	73310171	C	A	ENST00000310715	ENSG00000156042	CFAP70
chr10	73310174	C	A	ENST00000310715	ENSG00000156042	CFAP70
chr10	73310183	G	A	ENST00000310715	ENSG00000156042	CFAP70
chr10	73310186	T	A	ENST00000310715	ENSG00000156042	CFAP70
chr10	73310194	A	T	ENST00000310715	ENSG00000156042	CFAP70
chr10	73310201	T	A	ENST00000310715	ENSG00000156042	CFAP70
chr10	73310210	G	A	ENST00000310715	ENSG00000156042	CFAP70
chr10	73310216	C	A	ENST00000310715	ENSG00000156042	CFAP70
chr10	73310218	A	T	ENST00000310715	ENSG00000156042	CFAP70
chr10	73310226	G	C	ENST00000310715	ENSG00000156042	CFAP70
chr10	73310226	G	T	ENST00000310715	ENSG00000156042	CFAP70
chr10	73310240	C	A	ENST00000310715	ENSG00000156042	CFAP70
chr10	73310244	A	C	ENST00000310715	ENSG00000156042	CFAP70
chr10	73310244	A	T	ENST00000310715	ENSG00000156042	CFAP70
chr10	73310249	G	A	ENST00000310715	ENSG00000156042	CFAP70
chr10	73310250	C	A	ENST00000310715	ENSG00000156042	CFAP70	TRUE	FALSE
chr10	73310250	C	G	ENST00000310715	ENSG00000156042	CFAP70	TRUE	FALSE
chr10	73310250	C	T	ENST00000310715	ENSG00000156042	CFAP70	TRUE	FALSE
chr10	73310251	T	A	ENST00000310715	ENSG00000156042	CFAP70	TRUE	FALSE
chr10	73310251	T	C	ENST00000310715	ENSG00000156042	CFAP70	TRUE	FALSE
chr10	73310251	T	G	ENST00000310715	ENSG00000156042	CFAP70	TRUE	FALSE
chr10	73311832	A	C	ENST00000310715	ENSG00000156042	CFAP70	TRUE	FALSE
chr10	73311832	A	G	ENST00000310715	ENSG00000156042	CFAP70	TRUE	FALSE
chr10	73311832	A	T	ENST00000310715	ENSG00000156042	CFAP70	TRUE	FALSE
chr10	73311833	C	A	ENST00000310715	ENSG00000156042	CFAP70	TRUE	FALSE
chr10	73311833	C	G	ENST00000310715	ENSG00000156042	CFAP70	TRUE	FALSE
chr10	73311833	C	T	ENST00000310715	ENSG00000156042	CFAP70	TRUE	FALSE
chr10	73311836	G	A	ENST00000310715	ENSG00000156042	CFAP70
chr10	73311839	C	A	ENST00000310715	ENSG00000156042	CFAP70
chr10	73311842	C	A	ENST00000310715	ENSG00000156042	CFAP70
chr10	73311866	C	A	ENST00000310715	ENSG00000156042	CFAP70
chr10	73311872	C	A	ENST00000310715	ENSG00000156042	CFAP70
chr10	73311874	A	T	ENST00000310715	ENSG00000156042	CFAP70
chr10	73311886	G	C	ENST00000310715	ENSG00000156042	CFAP70
chr10	73311886	G	T	ENST00000310715	ENSG00000156042	CFAP70
chr10	73311893	G	A	ENST00000310715	ENSG00000156042	CFAP70
chr10	73311899	T	A	ENST00000310715	ENSG00000156042	CFAP70
chr10	73311914	G	A	ENST00000310715	ENSG00000156042	CFAP70
chr10	73311915	C	A	ENST00000310715	ENSG00000156042	CFAP70	TRUE	FALSE
chr10	73311915	C	G	ENST00000310715	ENSG00000156042	CFAP70	TRUE	FALSE
chr10	73311915	C	T	ENST00000310715	ENSG00000156042	CFAP70	TRUE	FALSE
chr10	73311916	T	A	ENST00000310715	ENSG00000156042	CFAP70	TRUE	FALSE
chr10	73311916	T	C	ENST00000310715	ENSG00000156042	CFAP70	TRUE	FALSE
chr10	73311916	T	G	ENST00000310715	ENSG00000156042	CFAP70	TRUE	FALSE
chr10	73312471	A	C	ENST00000310715	ENSG00000156042	CFAP70	TRUE	FALSE
chr10	73312471	A	G	ENST00000310715	ENSG00000156042	CFAP70	TRUE	FALSE
chr10	73312471	A	T	ENST00000310715	ENSG00000156042	CFAP70	TRUE	FALSE
chr10	73312472	C	A	ENST00000310715	ENSG00000156042	CFAP70	TRUE	FALSE
chr10	73312472	C	G	ENST00000310715	ENSG00000156042	CFAP70	TRUE	FALSE
chr10	73312472	C	T	ENST00000310715	ENSG00000156042	CFAP70	TRUE	FALSE
chr10	73312496	C	A	ENST00000310715	ENSG00000156042	CFAP70
chr10	73312508	T	A	ENST00000310715	ENSG00000156042	CFAP70
chr10	73312511	C	A	ENST00000310715	ENSG00000156042	CFAP70
chr10	73312514	T	A	ENST00000310715	ENSG00000156042	CFAP70
chr10	73312523	T	A	ENST00000310715	ENSG00000156042	CFAP70
chr10	73312529	C	A	ENST00000310715	ENSG00000156042	CFAP70
chr10	73312532	T	A	ENST00000310715	ENSG00000156042	CFAP70
chr10	73312541	T	A	ENST00000310715	ENSG00000156042	CFAP70
chr10	73312553	G	A	ENST00000310715	ENSG00000156042	CFAP70
chr10	73312556	T	A	ENST00000310715	ENSG00000156042	CFAP70
chr10	73312577	C	A	ENST00000310715	ENSG00000156042	CFAP70
chr10	73312580	C	A	ENST00000310715	ENSG00000156042	CFAP70
chr10	73312586	T	A	ENST00000310715	ENSG00000156042	CFAP70
chr10	73312600	A	T	ENST00000310715	ENSG00000156042	CFAP70
chr10	73312624	A	T	ENST00000310715	ENSG00000156042	CFAP70
chr10	73312630	A	T	ENST00000310715	ENSG00000156042	CFAP70
chr10	73312633	A	C	ENST00000310715	ENSG00000156042	CFAP70
chr10	73312633	A	T	ENST00000310715	ENSG00000156042	CFAP70
chr10	73312635	A	T	ENST00000310715	ENSG00000156042	CFAP70
chr10	73312640	T	A	ENST00000310715	ENSG00000156042	CFAP70
chr10	73312644	C	A	ENST00000310715	ENSG00000156042	CFAP70	TRUE	FALSE
chr10	73312644	C	G	ENST00000310715	ENSG00000156042	CFAP70	TRUE	FALSE
chr10	73312644	C	T	ENST00000310715	ENSG00000156042	CFAP70	TRUE	FALSE
chr10	73312645	T	A	ENST00000310715	ENSG00000156042	CFAP70	TRUE	FALSE
chr10	73312645	T	C	ENST00000310715	ENSG00000156042	CFAP70	TRUE	FALSE
chr10	73312645	T	G	ENST00000310715	ENSG00000156042	CFAP70	TRUE	FALSE
chr10	73322961	A	C	ENST00000310715	ENSG00000156042	CFAP70	TRUE	FALSE
chr10	73322961	A	G	ENST00000310715	ENSG00000156042	CFAP70	TRUE	FALSE
chr10	73322961	A	T	ENST00000310715	ENSG00000156042	CFAP70	TRUE	FALSE
chr10	73322962	C	A	ENST00000310715	ENSG00000156042	CFAP70	TRUE	FALSE
chr10	73322962	C	G	ENST00000310715	ENSG00000156042	CFAP70	TRUE	FALSE
chr10	73322962	C	T	ENST00000310715	ENSG00000156042	CFAP70	TRUE	FALSE
chr10	73322965	T	A	ENST00000310715	ENSG00000156042	CFAP70
chr10	73322968	C	A	ENST00000310715	ENSG00000156042	CFAP70
chr10	73322987	G	C	ENST00000310715	ENSG00000156042	CFAP70
chr10	73322987	G	T	ENST00000310715	ENSG00000156042	CFAP70
chr10	73322993	G	C	ENST00000310715	ENSG00000156042	CFAP70
chr10	73322993	G	T	ENST00000310715	ENSG00000156042	CFAP70
chr10	73323010	C	A	ENST00000310715	ENSG00000156042	CFAP70
chr10	73323019	T	A	ENST00000310715	ENSG00000156042	CFAP70
chr10	73323022	T	A	ENST00000310715	ENSG00000156042	CFAP70
chr10	73323032	A	C	ENST00000310715	ENSG00000156042	CFAP70
chr10	73323032	A	T	ENST00000310715	ENSG00000156042	CFAP70
chr10	73323036	A	T	ENST00000310715	ENSG00000156042	CFAP70
chr10	73323039	A	T	ENST00000310715	ENSG00000156042	CFAP70
chr10	73323056	A	C	ENST00000310715	ENSG00000156042	CFAP70
chr10	73323056	A	T	ENST00000310715	ENSG00000156042	CFAP70
chr10	73323075	G	T	ENST00000310715	ENSG00000156042	CFAP70
chr10	73323082	G	A	ENST00000310715	ENSG00000156042	CFAP70
chr10	73323088	C	A	ENST00000310715	ENSG00000156042	CFAP70
chr10	73323091	C	A	ENST00000310715	ENSG00000156042	CFAP70
chr10	73323098	C	A	ENST00000310715	ENSG00000156042	CFAP70	TRUE	FALSE
chr10	73323098	C	G	ENST00000310715	ENSG00000156042	CFAP70	TRUE	FALSE
chr10	73323098	C	T	ENST00000310715	ENSG00000156042	CFAP70	TRUE	FALSE
chr10	73323099	T	A	ENST00000310715	ENSG00000156042	CFAP70	TRUE	FALSE
chr10	73323099	T	C	ENST00000310715	ENSG00000156042	CFAP70	TRUE	FALSE
chr10	73323099	T	G	ENST00000310715	ENSG00000156042	CFAP70	TRUE	FALSE
chr10	73331175	A	C	ENST00000310715	ENSG00000156042	CFAP70	TRUE	FALSE
chr10	73331175	A	G	ENST00000310715	ENSG00000156042	CFAP70	FALSE	FALSE
chr10	73331175	A	T	ENST00000310715	ENSG00000156042	CFAP70	TRUE	FALSE
chr10	73331176	C	A	ENST00000310715	ENSG00000156042	CFAP70	TRUE	FALSE
chr10	73331176	C	G	ENST00000310715	ENSG00000156042	CFAP70	TRUE	FALSE
chr10	73331176	C	T	ENST00000310715	ENSG00000156042	CFAP70	TRUE	FALSE
chr10	73331179	T	A	ENST00000310715	ENSG00000156042	CFAP70
chr10	73331182	C	A	ENST00000310715	ENSG00000156042	CFAP70
chr10	73331188	T	A	ENST00000310715	ENSG00000156042	CFAP70
chr10	73331197	T	A	ENST00000310715	ENSG00000156042	CFAP70
chr10	73331203	T	A	ENST00000310715	ENSG00000156042	CFAP70
chr10	73331227	T	A	ENST00000310715	ENSG00000156042	CFAP70
chr10	73331236	C	A	ENST00000310715	ENSG00000156042	CFAP70
chr10	73331243	C	T	ENST00000310715	ENSG00000156042	CFAP70
chr10	73331244	C	T	ENST00000310715	ENSG00000156042	CFAP70
chr10	73331252	G	T	ENST00000310715	ENSG00000156042	CFAP70
chr10	73331266	G	A	ENST00000310715	ENSG00000156042	CFAP70
chr10	73331269	T	A	ENST00000310715	ENSG00000156042	CFAP70
chr10	73331272	G	A	ENST00000310715	ENSG00000156042	CFAP70
chr10	73331277	C	A	ENST00000310715	ENSG00000156042	CFAP70	TRUE	FALSE
chr10	73331277	C	G	ENST00000310715	ENSG00000156042	CFAP70	TRUE	FALSE
chr10	73331277	C	T	ENST00000310715	ENSG00000156042	CFAP70	TRUE	FALSE
chr10	73331278	T	A	ENST00000310715	ENSG00000156042	CFAP70	TRUE	FALSE
chr10	73331278	T	C	ENST00000310715	ENSG00000156042	CFAP70	TRUE	FALSE
chr10	73331278	T	G	ENST00000310715	ENSG00000156042	CFAP70	TRUE	FALSE
chr10	73335428	A	C	ENST00000310715	ENSG00000156042	CFAP70	TRUE	FALSE
chr10	73335428	A	G	ENST00000310715	ENSG00000156042	CFAP70	TRUE	FALSE
chr10	73335428	A	T	ENST00000310715	ENSG00000156042	CFAP70	TRUE	FALSE
chr10	73335429	C	A	ENST00000310715	ENSG00000156042	CFAP70	TRUE	FALSE
chr10	73335429	C	G	ENST00000310715	ENSG00000156042	CFAP70	TRUE	FALSE
chr10	73335429	C	T	ENST00000310715	ENSG00000156042	CFAP70	TRUE	FALSE
chr10	73335453	G	C	ENST00000310715	ENSG00000156042	CFAP70
chr10	73335453	G	T	ENST00000310715	ENSG00000156042	CFAP70
chr10	73335456	G	T	ENST00000310715	ENSG00000156042	CFAP70
chr10	73335467	C	A	ENST00000310715	ENSG00000156042	CFAP70
chr10	73335469	A	T	ENST00000310715	ENSG00000156042	CFAP70
chr10	73335474	C	T	ENST00000310715	ENSG00000156042	CFAP70
chr10	73335475	C	T	ENST00000310715	ENSG00000156042	CFAP70
chr10	73335488	T	A	ENST00000310715	ENSG00000156042	CFAP70
chr10	73335491	T	A	ENST00000310715	ENSG00000156042	CFAP70
chr10	73335495	G	T	ENST00000310715	ENSG00000156042	CFAP70
chr10	73335500	C	A	ENST00000310715	ENSG00000156042	CFAP70
chr10	73335506	G	A	ENST00000310715	ENSG00000156042	CFAP70
chr10	73335518	C	A	ENST00000310715	ENSG00000156042	CFAP70
chr10	73335525	C	A	ENST00000310715	ENSG00000156042	CFAP70	TRUE	FALSE
chr10	73335525	C	G	ENST00000310715	ENSG00000156042	CFAP70	TRUE	FALSE
chr10	73335525	C	T	ENST00000310715	ENSG00000156042	CFAP70	TRUE	FALSE
chr10	73335526	T	A	ENST00000310715	ENSG00000156042	CFAP70	TRUE	FALSE
chr10	73335526	T	C	ENST00000310715	ENSG00000156042	CFAP70	TRUE	FALSE
chr10	73335526	T	G	ENST00000310715	ENSG00000156042	CFAP70	TRUE	FALSE
chr10	73341397	A	C	ENST00000310715	ENSG00000156042	CFAP70	TRUE	FALSE
chr10	73341397	A	G	ENST00000310715	ENSG00000156042	CFAP70	TRUE	FALSE
chr10	73341397	A	T	ENST00000310715	ENSG00000156042	CFAP70	TRUE	FALSE
chr10	73341398	C	A	ENST00000310715	ENSG00000156042	CFAP70	TRUE	FALSE
chr10	73341398	C	G	ENST00000310715	ENSG00000156042	CFAP70	TRUE	FALSE
chr10	73341398	C	T	ENST00000310715	ENSG00000156042	CFAP70	TRUE	FALSE
chr10	73341401	C	A	ENST00000310715	ENSG00000156042	CFAP70
chr10	73341416	C	A	ENST00000310715	ENSG00000156042	CFAP70
chr10	73341419	C	A	ENST00000310715	ENSG00000156042	CFAP70
chr10	73341422	C	A	ENST00000310715	ENSG00000156042	CFAP70
chr10	73341425	C	A	ENST00000310715	ENSG00000156042	CFAP70
chr10	73341428	C	A	ENST00000310715	ENSG00000156042	CFAP70
chr10	73341431	C	A	ENST00000310715	ENSG00000156042	CFAP70
chr10	73341432	A	C	ENST00000310715	ENSG00000156042	CFAP70
chr10	73341432	A	T	ENST00000310715	ENSG00000156042	CFAP70
chr10	73341476	C	A	ENST00000310715	ENSG00000156042	CFAP70
chr10	73341501	C	T	ENST00000310715	ENSG00000156042	CFAP70
chr10	73341502	C	T	ENST00000310715	ENSG00000156042	CFAP70
chr10	73341506	T	A	ENST00000310715	ENSG00000156042	CFAP70
chr10	73341509	T	A	ENST00000310715	ENSG00000156042	CFAP70
chr10	73341527	C	A	ENST00000310715	ENSG00000156042	CFAP70
chr10	73341533	C	A	ENST00000310715	ENSG00000156042	CFAP70
chr10	73341539	C	A	ENST00000310715	ENSG00000156042	CFAP70
chr10	73341545	T	A	ENST00000310715	ENSG00000156042	CFAP70
chr10	73341554	C	A	ENST00000310715	ENSG00000156042	CFAP70
chr10	73341560	T	A	ENST00000310715	ENSG00000156042	CFAP70
chr10	73341565	A	C	ENST00000310715	ENSG00000156042	CFAP70
chr10	73341565	A	T	ENST00000310715	ENSG00000156042	CFAP70
chr10	73341573	A	C	ENST00000310715	ENSG00000156042	CFAP70
chr10	73341573	A	T	ENST00000310715	ENSG00000156042	CFAP70
chr10	73341581	T	A	ENST00000310715	ENSG00000156042	CFAP70
chr10	73341582	C	A	ENST00000310715	ENSG00000156042	CFAP70	TRUE	FALSE
chr10	73341582	C	G	ENST00000310715	ENSG00000156042	CFAP70	TRUE	FALSE
chr10	73341582	C	T	ENST00000310715	ENSG00000156042	CFAP70	TRUE	FALSE
chr10	73341583	T	A	ENST00000310715	ENSG00000156042	CFAP70	TRUE	FALSE
chr10	73341583	T	C	ENST00000310715	ENSG00000156042	CFAP70	TRUE	FALSE
chr10	73341583	T	G	ENST00000310715	ENSG00000156042	CFAP70	TRUE	FALSE
chr10	73345063	A	C	ENST00000310715	ENSG00000156042	CFAP70	TRUE	FALSE
chr10	73345063	A	G	ENST00000310715	ENSG00000156042	CFAP70	TRUE	FALSE
chr10	73345063	A	T	ENST00000310715	ENSG00000156042	CFAP70	TRUE	FALSE
chr10	73345064	C	A	ENST00000310715	ENSG00000156042	CFAP70	TRUE	FALSE
chr10	73345064	C	G	ENST00000310715	ENSG00000156042	CFAP70	TRUE	FALSE
chr10	73345064	C	T	ENST00000310715	ENSG00000156042	CFAP70	TRUE	FALSE
chr10	73345067	C	A	ENST00000310715	ENSG00000156042	CFAP70
chr10	73345070	C	A	ENST00000310715	ENSG00000156042	CFAP70
chr10	73345075	G	C	ENST00000310715	ENSG00000156042	CFAP70
chr10	73345075	G	T	ENST00000310715	ENSG00000156042	CFAP70
chr10	73345085	G	A	ENST00000310715	ENSG00000156042	CFAP70
chr10	73345098	G	C	ENST00000310715	ENSG00000156042	CFAP70
chr10	73345098	G	T	ENST00000310715	ENSG00000156042	CFAP70
chr10	73345106	G	A	ENST00000310715	ENSG00000156042	CFAP70
chr10	73345115	C	A	ENST00000310715	ENSG00000156042	CFAP70	FALSE	FALSE
chr10	73345115	C	G	ENST00000310715	ENSG00000156042	CFAP70	FALSE	FALSE
chr10	73345115	C	T	ENST00000310715	ENSG00000156042	CFAP70	FALSE	FALSE
chr10	73345116	T	A	ENST00000310715	ENSG00000156042	CFAP70	FALSE	FALSE
chr10	73345116	T	C	ENST00000310715	ENSG00000156042	CFAP70	FALSE	FALSE
chr10	73345116	T	G	ENST00000310715	ENSG00000156042	CFAP70	FALSE	FALSE
chr10	73348421	A	C	ENST00000310715	ENSG00000156042	CFAP70	TRUE	FALSE
chr10	73348421	A	G	ENST00000310715	ENSG00000156042	CFAP70	TRUE	FALSE
chr10	73348421	A	T	ENST00000310715	ENSG00000156042	CFAP70	TRUE	FALSE
chr10	73348422	C	A	ENST00000310715	ENSG00000156042	CFAP70	TRUE	FALSE
chr10	73348422	C	G	ENST00000310715	ENSG00000156042	CFAP70	TRUE	FALSE
chr10	73348422	C	T	ENST00000310715	ENSG00000156042	CFAP70	TRUE	FALSE
chr10	73348426	C	A	ENST00000310715	ENSG00000156042	CFAP70
chr10	73348431	A	C	ENST00000310715	ENSG00000156042	CFAP70
chr10	73348431	A	T	ENST00000310715	ENSG00000156042	CFAP70
chr10	73348456	G	A	ENST00000310715	ENSG00000156042	CFAP70
chr10	73348467	A	C	ENST00000310715	ENSG00000156042	CFAP70
chr10	73348467	A	T	ENST00000310715	ENSG00000156042	CFAP70
chr10	73348474	T	A	ENST00000310715	ENSG00000156042	CFAP70
chr10	73348477	C	A	ENST00000310715	ENSG00000156042	CFAP70
chr10	73348480	C	A	ENST00000310715	ENSG00000156042	CFAP70
chr10	73348483	T	A	ENST00000310715	ENSG00000156042	CFAP70
chr10	73348486	G	A	ENST00000310715	ENSG00000156042	CFAP70
chr10	73348489	T	A	ENST00000310715	ENSG00000156042	CFAP70
chr10	73348492	T	A	ENST00000310715	ENSG00000156042	CFAP70
chr10	73348495	C	A	ENST00000310715	ENSG00000156042	CFAP70
chr10	73348498	T	A	ENST00000310715	ENSG00000156042	CFAP70
chr10	73348503	A	C	ENST00000310715	ENSG00000156042	CFAP70
chr10	73348503	A	T	ENST00000310715	ENSG00000156042	CFAP70
chr10	73348510	C	A	ENST00000310715	ENSG00000156042	CFAP70
chr10	73348521	A	C	ENST00000310715	ENSG00000156042	CFAP70
chr10	73348521	A	T	ENST00000310715	ENSG00000156042	CFAP70
chr10	73348522	C	A	ENST00000310715	ENSG00000156042	CFAP70	TRUE	FALSE
chr10	73348522	C	G	ENST00000310715	ENSG00000156042	CFAP70	TRUE	FALSE
chr10	73348522	C	T	ENST00000310715	ENSG00000156042	CFAP70	TRUE	FALSE
chr10	73348523	T	A	ENST00000310715	ENSG00000156042	CFAP70	TRUE	FALSE
chr10	73348523	T	C	ENST00000310715	ENSG00000156042	CFAP70	TRUE	FALSE
chr10	73348523	T	G	ENST00000310715	ENSG00000156042	CFAP70	TRUE	FALSE
chr10	73353554	A	C	ENST00000310715	ENSG00000156042	CFAP70	TRUE	FALSE
chr10	73353554	A	G	ENST00000310715	ENSG00000156042	CFAP70	TRUE	FALSE
chr10	73353554	A	T	ENST00000310715	ENSG00000156042	CFAP70	TRUE	FALSE
chr10	73353555	C	A	ENST00000310715	ENSG00000156042	CFAP70	TRUE	FALSE
chr10	73353555	C	G	ENST00000310715	ENSG00000156042	CFAP70	TRUE	FALSE
chr10	73353555	C	T	ENST00000310715	ENSG00000156042	CFAP70	TRUE	FALSE
chr10	73353568	T	A	ENST00000310715	ENSG00000156042	CFAP70
chr10	73353585	G	C	ENST00000310715	ENSG00000156042	CFAP70
chr10	73353585	G	T	ENST00000310715	ENSG00000156042	CFAP70
chr10	73353595	C	A	ENST00000310715	ENSG00000156042	CFAP70
chr10	73353598	C	A	ENST00000310715	ENSG00000156042	CFAP70
chr10	73353601	C	A	ENST00000310715	ENSG00000156042	CFAP70
chr10	73353613	C	A	ENST00000310715	ENSG00000156042	CFAP70
chr10	73353632	G	C	ENST00000310715	ENSG00000156042	CFAP70
chr10	73353632	G	T	ENST00000310715	ENSG00000156042	CFAP70
chr10	73353637	T	A	ENST00000310715	ENSG00000156042	CFAP70
chr10	73353646	C	A	ENST00000310715	ENSG00000156042	CFAP70
chr10	73353649	C	A	ENST00000310715	ENSG00000156042	CFAP70
chr10	73353667	T	A	ENST00000310715	ENSG00000156042	CFAP70
chr10	73353679	C	A	ENST00000310715	ENSG00000156042	CFAP70
chr10	73353691	G	A	ENST00000310715	ENSG00000156042	CFAP70
chr10	73353700	C	A	ENST00000310715	ENSG00000156042	CFAP70
chr10	73353706	G	A	ENST00000310715	ENSG00000156042	CFAP70
chr10	73353730	C	A	ENST00000310715	ENSG00000156042	CFAP70
chr10	73353733	T	A	ENST00000310715	ENSG00000156042	CFAP70
chr10	73353742	T	A	ENST00000310715	ENSG00000156042	CFAP70		FALSE
chr10	73353743	C	A	ENST00000310715	ENSG00000156042	CFAP70	TRUE	FALSE
chr10	73353743	C	G	ENST00000310715	ENSG00000156042	CFAP70	TRUE	FALSE
chr10	73353743	C	T	ENST00000310715	ENSG00000156042	CFAP70	TRUE	FALSE
chr10	73353744	T	A	ENST00000310715	ENSG00000156042	CFAP70	TRUE	FALSE
chr10	73353744	T	C	ENST00000310715	ENSG00000156042	CFAP70	TRUE	FALSE
chr10	73353744	T	G	ENST00000310715	ENSG00000156042	CFAP70	TRUE	FALSE
chr10	73354732	A	C	ENST00000310715	ENSG00000156042	CFAP70	FALSE	FALSE
chr10	73354732	A	G	ENST00000310715	ENSG00000156042	CFAP70	FALSE	FALSE
chr10	73354732	A	T	ENST00000310715	ENSG00000156042	CFAP70	FALSE	FALSE
chr10	73354733	C	A	ENST00000310715	ENSG00000156042	CFAP70	FALSE	FALSE
chr10	73354733	C	G	ENST00000310715	ENSG00000156042	CFAP70	FALSE	FALSE
chr10	73354733	C	T	ENST00000310715	ENSG00000156042	CFAP70	FALSE	FALSE
chr10	73354735	A	T	ENST00000310715	ENSG00000156042	CFAP70		FALSE
chr10	73354740	A	C	ENST00000310715	ENSG00000156042	CFAP70		FALSE
chr10	73354740	A	T	ENST00000310715	ENSG00000156042	CFAP70		FALSE
chr10	73354745	C	A	ENST00000310715	ENSG00000156042	CFAP70		FALSE
chr10	73354748	C	A	ENST00000310715	ENSG00000156042	CFAP70	FALSE	FALSE
chr10	73354763	G	A	ENST00000310715	ENSG00000156042	CFAP70	FALSE	FALSE
chr10	73354772	T	A	ENST00000310715	ENSG00000156042	CFAP70	FALSE	FALSE
chr10	73354780	G	C	ENST00000310715	ENSG00000156042	CFAP70	FALSE	FALSE
chr10	73354780	G	T	ENST00000310715	ENSG00000156042	CFAP70	FALSE	FALSE
chr10	73354790	G	A	ENST00000310715	ENSG00000156042	CFAP70	FALSE	FALSE
chr10	73354793	C	A	ENST00000310715	ENSG00000156042	CFAP70	FALSE	FALSE
chr10	73354836	C	A	ENST00000310715	ENSG00000156042	CFAP70	FALSE	FALSE
chr10	73354836	C	G	ENST00000310715	ENSG00000156042	CFAP70	FALSE	FALSE
chr10	73354836	C	T	ENST00000310715	ENSG00000156042	CFAP70	FALSE	FALSE
chr10	73354837	T	A	ENST00000310715	ENSG00000156042	CFAP70	FALSE	FALSE
chr10	73354837	T	C	ENST00000310715	ENSG00000156042	CFAP70	FALSE	FALSE
chr10	73354837	T	G	ENST00000310715	ENSG00000156042	CFAP70	FALSE	FALSE
chr10	73358712	A	C	ENST00000310715	ENSG00000156042	CFAP70	FALSE	FALSE
chr10	73358712	A	G	ENST00000310715	ENSG00000156042	CFAP70	FALSE	FALSE
chr10	73358712	A	T	ENST00000310715	ENSG00000156042	CFAP70	FALSE	FALSE
chr10	73358713	C	A	ENST00000310715	ENSG00000156042	CFAP70	FALSE	FALSE
chr10	73358713	C	G	ENST00000310715	ENSG00000156042	CFAP70	FALSE	FALSE
chr10	73358713	C	T	ENST00000310715	ENSG00000156042	CFAP70	FALSE	FALSE
chr10	73376100	G	A	ENST00000372921	ENSG00000138279	ANXA7	FALSE	FALSE
chr10	73376124	T	A	ENST00000372921	ENSG00000138279	ANXA7	FALSE	FALSE
chr10	73376127	G	A	ENST00000372921	ENSG00000138279	ANXA7	FALSE	FALSE
chr10	73376128	G	C	ENST00000372921	ENSG00000138279	ANXA7	FALSE	FALSE
chr10	73376128	G	T	ENST00000372921	ENSG00000138279	ANXA7	FALSE	FALSE
chr10	73376136	C	A	ENST00000372921	ENSG00000138279	ANXA7	FALSE	FALSE
chr10	73376172	T	A	ENST00000372921	ENSG00000138279	ANXA7	FALSE	FALSE
chr10	73376175	G	A	ENST00000372921	ENSG00000138279	ANXA7	FALSE	FALSE
chr10	73376176	A	C	ENST00000372921	ENSG00000138279	ANXA7	FALSE	FALSE
chr10	73376176	A	T	ENST00000372921	ENSG00000138279	ANXA7	FALSE	FALSE
chr10	73376184	G	A	ENST00000372921	ENSG00000138279	ANXA7	FALSE	FALSE
chr10	73376196	G	A	ENST00000372921	ENSG00000138279	ANXA7	FALSE	FALSE
chr10	73376199	T	A	ENST00000372921	ENSG00000138279	ANXA7
chr10	73376205	G	A	ENST00000372921	ENSG00000138279	ANXA7	FALSE	FALSE
chr10	73376218	C	A	ENST00000372921	ENSG00000138279	ANXA7	TRUE	FALSE
chr10	73376218	C	G	ENST00000372921	ENSG00000138279	ANXA7	TRUE	FALSE
chr10	73376218	C	T	ENST00000372921	ENSG00000138279	ANXA7	TRUE	FALSE
chr10	73376219	T	A	ENST00000372921	ENSG00000138279	ANXA7	TRUE	FALSE
chr10	73376219	T	C	ENST00000372921	ENSG00000138279	ANXA7	TRUE	FALSE
chr10	73376219	T	G	ENST00000372921	ENSG00000138279	ANXA7	TRUE	FALSE
chr10	73378909	A	C	ENST00000372921	ENSG00000138279	ANXA7	TRUE	FALSE
chr10	73378909	A	G	ENST00000372921	ENSG00000138279	ANXA7	TRUE	FALSE
chr10	73378909	A	T	ENST00000372921	ENSG00000138279	ANXA7	TRUE	FALSE
chr10	73378910	C	A	ENST00000372921	ENSG00000138279	ANXA7	TRUE	FALSE
chr10	73378910	C	G	ENST00000372921	ENSG00000138279	ANXA7	TRUE	FALSE
chr10	73378910	C	T	ENST00000372921	ENSG00000138279	ANXA7	TRUE	FALSE
chr10	73378913	C	A	ENST00000372921	ENSG00000138279	ANXA7	FALSE	FALSE
chr10	73378919	G	A	ENST00000372921	ENSG00000138279	ANXA7	FALSE	FALSE
chr10	73378967	T	A	ENST00000372921	ENSG00000138279	ANXA7	TRUE	TRUE
chr10	73378974	A	C	ENST00000372921	ENSG00000138279	ANXA7	TRUE	TRUE
chr10	73378974	A	T	ENST00000372921	ENSG00000138279	ANXA7	TRUE	TRUE
chr10	73378977	G	C	ENST00000372921	ENSG00000138279	ANXA7	TRUE	TRUE
chr10	73378977	G	T	ENST00000372921	ENSG00000138279	ANXA7	TRUE	TRUE
chr10	73378988	C	A	ENST00000372921	ENSG00000138279	ANXA7	TRUE	TRUE
chr10	73379016	A	T	ENST00000372921	ENSG00000138279	ANXA7	TRUE	TRUE
chr10	73379021	G	A	ENST00000372921	ENSG00000138279	ANXA7	TRUE	TRUE
chr10	73379023	A	T	ENST00000372921	ENSG00000138279	ANXA7	TRUE	TRUE
chr10	73379024	C	A	ENST00000372921	ENSG00000138279	ANXA7	TRUE	FALSE
chr10	73379024	C	G	ENST00000372921	ENSG00000138279	ANXA7	TRUE	FALSE
chr10	73379024	C	T	ENST00000372921	ENSG00000138279	ANXA7	TRUE	FALSE
chr10	73379025	T	A	ENST00000372921	ENSG00000138279	ANXA7	TRUE	FALSE
chr10	73379025	T	C	ENST00000372921	ENSG00000138279	ANXA7	TRUE	FALSE
chr10	73379025	T	G	ENST00000372921	ENSG00000138279	ANXA7	TRUE	FALSE
chr10	73379877	A	C	ENST00000372921	ENSG00000138279	ANXA7	TRUE	FALSE
chr10	73379877	A	G	ENST00000372921	ENSG00000138279	ANXA7	TRUE	FALSE
chr10	73379877	A	T	ENST00000372921	ENSG00000138279	ANXA7	TRUE	FALSE
chr10	73379878	C	A	ENST00000372921	ENSG00000138279	ANXA7	TRUE	FALSE
chr10	73379878	C	G	ENST00000372921	ENSG00000138279	ANXA7	TRUE	FALSE
chr10	73379878	C	T	ENST00000372921	ENSG00000138279	ANXA7	TRUE	FALSE
chr10	73379888	T	A	ENST00000372921	ENSG00000138279	ANXA7	TRUE	TRUE
chr10	73379890	A	T	ENST00000372921	ENSG00000138279	ANXA7	TRUE	TRUE
chr10	73379900	C	A	ENST00000372921	ENSG00000138279	ANXA7	TRUE	TRUE
chr10	73379904	A	C	ENST00000372921	ENSG00000138279	ANXA7	TRUE	TRUE
chr10	73379904	A	T	ENST00000372921	ENSG00000138279	ANXA7	TRUE	TRUE
chr10	73379909	C	A	ENST00000372921	ENSG00000138279	ANXA7	TRUE	TRUE
chr10	73379918	C	A	ENST00000372921	ENSG00000138279	ANXA7	TRUE	TRUE
chr10	73379935	A	C	ENST00000372921	ENSG00000138279	ANXA7	TRUE	TRUE
chr10	73379935	A	T	ENST00000372921	ENSG00000138279	ANXA7	TRUE	TRUE
chr10	73379938	A	T	ENST00000372921	ENSG00000138279	ANXA7	TRUE	TRUE
chr10	73379945	G	A	ENST00000372921	ENSG00000138279	ANXA7	TRUE	TRUE
chr10	73379955	C	A	ENST00000372921	ENSG00000138279	ANXA7	TRUE	FALSE
chr10	73379955	C	G	ENST00000372921	ENSG00000138279	ANXA7	TRUE	FALSE
chr10	73379955	C	T	ENST00000372921	ENSG00000138279	ANXA7	TRUE	FALSE
chr10	73379956	T	A	ENST00000372921	ENSG00000138279	ANXA7	TRUE	FALSE
chr10	73379956	T	C	ENST00000372921	ENSG00000138279	ANXA7	TRUE	FALSE
chr10	73379956	T	G	ENST00000372921	ENSG00000138279	ANXA7	TRUE	FALSE
chr10	73380029	A	C	ENST00000372921	ENSG00000138279	ANXA7	TRUE	FALSE
chr10	73380029	A	G	ENST00000372921	ENSG00000138279	ANXA7	TRUE	FALSE
chr10	73380029	A	T	ENST00000372921	ENSG00000138279	ANXA7	TRUE	FALSE
chr10	73380030	C	A	ENST00000372921	ENSG00000138279	ANXA7	TRUE	FALSE
chr10	73380030	C	G	ENST00000372921	ENSG00000138279	ANXA7	TRUE	FALSE
chr10	73380030	C	T	ENST00000372921	ENSG00000138279	ANXA7	TRUE	FALSE
chr10	73380037	A	C	ENST00000372921	ENSG00000138279	ANXA7	TRUE	TRUE
chr10	73380037	A	T	ENST00000372921	ENSG00000138279	ANXA7	TRUE	TRUE
chr10	73380045	C	A	ENST00000372921	ENSG00000138279	ANXA7	TRUE	TRUE
chr10	73380057	T	A	ENST00000372921	ENSG00000138279	ANXA7
chr10	73380063	G	A	ENST00000372921	ENSG00000138279	ANXA7	TRUE	TRUE
chr10	73380075	T	A	ENST00000372921	ENSG00000138279	ANXA7	TRUE	TRUE
chr10	73380097	G	T	ENST00000372921	ENSG00000138279	ANXA7	TRUE	TRUE
chr10	73380105	C	A	ENST00000372921	ENSG00000138279	ANXA7	TRUE	TRUE
chr10	73380120	T	A	ENST00000372921	ENSG00000138279	ANXA7	TRUE	TRUE
chr10	73380126	C	A	ENST00000372921	ENSG00000138279	ANXA7	TRUE	TRUE
chr10	73380135	G	A	ENST00000372921	ENSG00000138279	ANXA7	TRUE	TRUE
chr10	73380136	A	C	ENST00000372921	ENSG00000138279	ANXA7	TRUE	TRUE
chr10	73380136	A	T	ENST00000372921	ENSG00000138279	ANXA7	TRUE	TRUE
chr10	73380147	G	A	ENST00000372921	ENSG00000138279	ANXA7	TRUE	TRUE
chr10	73380156	C	A	ENST00000372921	ENSG00000138279	ANXA7	TRUE	TRUE
chr10	73380159	G	A	ENST00000372921	ENSG00000138279	ANXA7	TRUE	TRUE
chr10	73380168	G	A	ENST00000372921	ENSG00000138279	ANXA7	TRUE	TRUE
chr10	73380183	G	A	ENST00000372921	ENSG00000138279	ANXA7	TRUE	TRUE
chr10	73380189	C	A	ENST00000372921	ENSG00000138279	ANXA7	TRUE	TRUE
chr10	73380201	C	A	ENST00000372921	ENSG00000138279	ANXA7	TRUE	TRUE
chr10	73380202	C	A	ENST00000372921	ENSG00000138279	ANXA7	TRUE	FALSE
chr10	73380202	C	G	ENST00000372921	ENSG00000138279	ANXA7	TRUE	FALSE
chr10	73380202	C	T	ENST00000372921	ENSG00000138279	ANXA7	TRUE	FALSE
chr10	73380203	T	A	ENST00000372921	ENSG00000138279	ANXA7	TRUE	FALSE
chr10	73380203	T	C	ENST00000372921	ENSG00000138279	ANXA7	TRUE	FALSE
chr10	73380203	T	G	ENST00000372921	ENSG00000138279	ANXA7	TRUE	FALSE
chr10	73383173	A	C	ENST00000372921	ENSG00000138279	ANXA7	TRUE	FALSE
chr10	73383173	A	G	ENST00000372921	ENSG00000138279	ANXA7	FALSE	FALSE
chr10	73383173	A	T	ENST00000372921	ENSG00000138279	ANXA7	TRUE	FALSE
chr10	73383174	C	A	ENST00000372921	ENSG00000138279	ANXA7	TRUE	FALSE
chr10	73383174	C	G	ENST00000372921	ENSG00000138279	ANXA7	TRUE	FALSE
chr10	73383174	C	T	ENST00000372921	ENSG00000138279	ANXA7	TRUE	FALSE
chr10	73383177	G	A	ENST00000372921	ENSG00000138279	ANXA7	TRUE	TRUE
chr10	73383178	G	T	ENST00000372921	ENSG00000138279	ANXA7	TRUE	TRUE
chr10	73383194	A	C	ENST00000372921	ENSG00000138279	ANXA7	TRUE	TRUE
chr10	73383194	A	T	ENST00000372921	ENSG00000138279	ANXA7	TRUE	TRUE
chr10	73383201	C	A	ENST00000372921	ENSG00000138279	ANXA7	TRUE	TRUE
chr10	73383210	C	A	ENST00000372921	ENSG00000138279	ANXA7	TRUE	TRUE
chr10	73383212	G	C	ENST00000372921	ENSG00000138279	ANXA7	TRUE	TRUE
chr10	73383212	G	T	ENST00000372921	ENSG00000138279	ANXA7	TRUE	TRUE
chr10	73383221	G	C	ENST00000372921	ENSG00000138279	ANXA7	TRUE	TRUE
chr10	73383221	G	T	ENST00000372921	ENSG00000138279	ANXA7	TRUE	TRUE
chr10	73383234	T	A	ENST00000372921	ENSG00000138279	ANXA7	TRUE	TRUE
chr10	73383237	C	A	ENST00000372921	ENSG00000138279	ANXA7	TRUE	TRUE
chr10	73383246	G	A	ENST00000372921	ENSG00000138279	ANXA7	TRUE	TRUE
chr10	73383249	C	A	ENST00000372921	ENSG00000138279	ANXA7	TRUE	TRUE
chr10	73383255	C	A	ENST00000372921	ENSG00000138279	ANXA7	TRUE	TRUE
chr10	73383257	G	C	ENST00000372921	ENSG00000138279	ANXA7	TRUE	TRUE
chr10	73383257	G	T	ENST00000372921	ENSG00000138279	ANXA7	TRUE	TRUE
chr10	73383261	G	A	ENST00000372921	ENSG00000138279	ANXA7	TRUE	TRUE
chr10	73383262	A	C	ENST00000372921	ENSG00000138279	ANXA7	TRUE	TRUE
chr10	73383262	A	T	ENST00000372921	ENSG00000138279	ANXA7	TRUE	TRUE
chr10	73383265	A	T	ENST00000372921	ENSG00000138279	ANXA7	TRUE	TRUE
chr10	73383270	T	A	ENST00000372921	ENSG00000138279	ANXA7	TRUE	TRUE
chr10	73383279	C	A	ENST00000372921	ENSG00000138279	ANXA7	TRUE	TRUE
chr10	73383282	G	A	ENST00000372921	ENSG00000138279	ANXA7	TRUE	TRUE
chr10	73383288	C	A	ENST00000372921	ENSG00000138279	ANXA7	TRUE	TRUE
chr10	73383291	G	A	ENST00000372921	ENSG00000138279	ANXA7	TRUE	TRUE
chr10	73383300	T	A	ENST00000372921	ENSG00000138279	ANXA7	TRUE	TRUE
chr10	73383304	G	T	ENST00000372921	ENSG00000138279	ANXA7	TRUE	TRUE
chr10	73383308	A	T	ENST00000372921	ENSG00000138279	ANXA7	TRUE	TRUE
chr10	73383315	C	A	ENST00000372921	ENSG00000138279	ANXA7	TRUE	TRUE
chr10	73383320	A	T	ENST00000372921	ENSG00000138279	ANXA7	TRUE	TRUE
chr10	73383330	C	A	ENST00000372921	ENSG00000138279	ANXA7	TRUE	TRUE
chr10	73383333	G	A	ENST00000372921	ENSG00000138279	ANXA7	TRUE	TRUE
chr10	73383339	C	A	ENST00000372921	ENSG00000138279	ANXA7	TRUE	TRUE
chr10	73383345	C	A	ENST00000372921	ENSG00000138279	ANXA7	TRUE	TRUE
chr10	73383346	C	A	ENST00000372921	ENSG00000138279	ANXA7	TRUE	FALSE
chr10	73383346	C	G	ENST00000372921	ENSG00000138279	ANXA7	TRUE	FALSE
chr10	73383346	C	T	ENST00000372921	ENSG00000138279	ANXA7	TRUE	FALSE
chr10	73383347	T	A	ENST00000372921	ENSG00000138279	ANXA7	TRUE	FALSE
chr10	73383347	T	C	ENST00000372921	ENSG00000138279	ANXA7	TRUE	FALSE
chr10	73383347	T	G	ENST00000372921	ENSG00000138279	ANXA7	TRUE	FALSE
chr10	73383575	A	C	ENST00000372921	ENSG00000138279	ANXA7	TRUE	FALSE
chr10	73383575	A	G	ENST00000372921	ENSG00000138279	ANXA7	TRUE	FALSE
chr10	73383575	A	T	ENST00000372921	ENSG00000138279	ANXA7	TRUE	TRUE
chr10	73383576	C	A	ENST00000372921	ENSG00000138279	ANXA7	TRUE	TRUE
chr10	73383576	C	G	ENST00000372921	ENSG00000138279	ANXA7	TRUE	TRUE
chr10	73383576	C	T	ENST00000372921	ENSG00000138279	ANXA7	TRUE	TRUE
chr10	73383579	G	A	ENST00000372921	ENSG00000138279	ANXA7	TRUE	TRUE
chr10	73383588	T	A	ENST00000372921	ENSG00000138279	ANXA7	TRUE	TRUE
chr10	73383593	A	C	ENST00000372921	ENSG00000138279	ANXA7	TRUE	TRUE
chr10	73383593	A	T	ENST00000372921	ENSG00000138279	ANXA7	TRUE	TRUE
chr10	73383598	C	T	ENST00000372921	ENSG00000138279	ANXA7	TRUE	TRUE
chr10	73383599	C	T	ENST00000372921	ENSG00000138279	ANXA7	TRUE	TRUE
chr10	73383607	G	C	ENST00000372921	ENSG00000138279	ANXA7	TRUE	TRUE
chr10	73383607	G	T	ENST00000372921	ENSG00000138279	ANXA7	TRUE	TRUE
chr10	73383610	A	C	ENST00000372921	ENSG00000138279	ANXA7	TRUE	TRUE
chr10	73383610	A	T	ENST00000372921	ENSG00000138279	ANXA7	TRUE	TRUE
chr10	73383645	C	A	ENST00000372921	ENSG00000138279	ANXA7	TRUE	TRUE
chr10	73383648	C	A	ENST00000372921	ENSG00000138279	ANXA7	TRUE	TRUE
chr10	73383657	C	A	ENST00000372921	ENSG00000138279	ANXA7	TRUE	TRUE
chr10	73383662	A	C	ENST00000372921	ENSG00000138279	ANXA7	TRUE	TRUE
chr10	73383662	A	T	ENST00000372921	ENSG00000138279	ANXA7	TRUE	TRUE
chr10	73383666	C	A	ENST00000372921	ENSG00000138279	ANXA7	TRUE	TRUE
chr10	73383668	G	C	ENST00000372921	ENSG00000138279	ANXA7	TRUE	TRUE
chr10	73383668	G	T	ENST00000372921	ENSG00000138279	ANXA7	TRUE	TRUE
chr10	73383672	T	A	ENST00000372921	ENSG00000138279	ANXA7	TRUE	TRUE
chr10	73383681	T	A	ENST00000372921	ENSG00000138279	ANXA7	TRUE	TRUE
chr10	73383686	A	C	ENST00000372921	ENSG00000138279	ANXA7	TRUE	TRUE
chr10	73383686	A	T	ENST00000372921	ENSG00000138279	ANXA7	TRUE	TRUE
chr10	73383691	C	A	ENST00000372921	ENSG00000138279	ANXA7	TRUE	FALSE
chr10	73383691	C	G	ENST00000372921	ENSG00000138279	ANXA7	TRUE	FALSE
chr10	73383691	C	T	ENST00000372921	ENSG00000138279	ANXA7	TRUE	FALSE
chr10	73383692	T	A	ENST00000372921	ENSG00000138279	ANXA7	TRUE	FALSE
chr10	73383692	T	C	ENST00000372921	ENSG00000138279	ANXA7	TRUE	FALSE
chr10	73383692	T	G	ENST00000372921	ENSG00000138279	ANXA7	TRUE	FALSE
chr10	73387687	A	C	ENST00000372921	ENSG00000138279	ANXA7	TRUE	FALSE
chr10	73387687	A	G	ENST00000372921	ENSG00000138279	ANXA7	TRUE	FALSE
chr10	73387687	A	T	ENST00000372921	ENSG00000138279	ANXA7	TRUE	FALSE
chr10	73387688	C	A	ENST00000372921	ENSG00000138279	ANXA7	TRUE	FALSE
chr10	73387688	C	G	ENST00000372921	ENSG00000138279	ANXA7	TRUE	FALSE
chr10	73387688	C	T	ENST00000372921	ENSG00000138279	ANXA7	TRUE	FALSE
chr10	73387691	T	A	ENST00000372921	ENSG00000138279	ANXA7	TRUE	TRUE
chr10	73387695	A	C	ENST00000372921	ENSG00000138279	ANXA7	TRUE	TRUE
chr10	73387695	A	T	ENST00000372921	ENSG00000138279	ANXA7	TRUE	TRUE
chr10	73387706	T	A	ENST00000372921	ENSG00000138279	ANXA7	TRUE	TRUE
chr10	73387718	T	A	ENST00000372921	ENSG00000138279	ANXA7	TRUE	TRUE
chr10	73387724	T	A	ENST00000372921	ENSG00000138279	ANXA7	TRUE	TRUE
chr10	73387727	G	A	ENST00000372921	ENSG00000138279	ANXA7	TRUE	TRUE
chr10	73387733	G	A	ENST00000372921	ENSG00000138279	ANXA7	TRUE	TRUE
chr10	73387772	G	A	ENST00000372921	ENSG00000138279	ANXA7	TRUE	TRUE
chr10	73387775	C	A	ENST00000372921	ENSG00000138279	ANXA7	TRUE	TRUE
chr10	73387784	C	A	ENST00000372921	ENSG00000138279	ANXA7	TRUE	FALSE
chr10	73387784	C	G	ENST00000372921	ENSG00000138279	ANXA7	TRUE	FALSE
chr10	73387784	C	T	ENST00000372921	ENSG00000138279	ANXA7	TRUE	FALSE
chr10	73387785	T	A	ENST00000372921	ENSG00000138279	ANXA7	TRUE	FALSE
chr10	73387785	T	C	ENST00000372921	ENSG00000138279	ANXA7	TRUE	FALSE
chr10	73387785	T	G	ENST00000372921	ENSG00000138279	ANXA7	TRUE	FALSE
chr10	73388310	A	C	ENST00000372921	ENSG00000138279	ANXA7	TRUE	FALSE
chr10	73388310	A	G	ENST00000372921	ENSG00000138279	ANXA7	TRUE	FALSE
chr10	73388310	A	T	ENST00000372921	ENSG00000138279	ANXA7	TRUE	FALSE
chr10	73388311	C	A	ENST00000372921	ENSG00000138279	ANXA7	TRUE	FALSE
chr10	73388311	C	G	ENST00000372921	ENSG00000138279	ANXA7	TRUE	FALSE
chr10	73388311	C	T	ENST00000372921	ENSG00000138279	ANXA7	TRUE	FALSE
chr10	73388321	T	A	ENST00000372921	ENSG00000138279	ANXA7	TRUE	TRUE
chr10	73388330	T	A	ENST00000372921	ENSG00000138279	ANXA7	TRUE	TRUE
chr10	73388342	C	A	ENST00000372921	ENSG00000138279	ANXA7	TRUE	TRUE
chr10	73388351	T	A	ENST00000372921	ENSG00000138279	ANXA7	TRUE	TRUE
chr10	73388378	G	A	ENST00000372921	ENSG00000138279	ANXA7	TRUE	TRUE
chr10	73388387	C	A	ENST00000372921	ENSG00000138279	ANXA7	TRUE	TRUE
chr10	73388390	G	A	ENST00000372921	ENSG00000138279	ANXA7	TRUE	TRUE
chr10	73388399	G	A	ENST00000372921	ENSG00000138279	ANXA7	TRUE	TRUE
chr10	73388415	C	A	ENST00000372921	ENSG00000138279	ANXA7	TRUE	FALSE
chr10	73388415	C	G	ENST00000372921	ENSG00000138279	ANXA7	TRUE	FALSE
chr10	73388415	C	T	ENST00000372921	ENSG00000138279	ANXA7	TRUE	FALSE
chr10	73388416	T	A	ENST00000372921	ENSG00000138279	ANXA7	TRUE	FALSE
chr10	73388416	T	C	ENST00000372921	ENSG00000138279	ANXA7	TRUE	FALSE
chr10	73388416	T	G	ENST00000372921	ENSG00000138279	ANXA7	TRUE	FALSE
chr10	73396517	A	C	ENST00000372921	ENSG00000138279	ANXA7	TRUE	FALSE
chr10	73396517	A	G	ENST00000372921	ENSG00000138279	ANXA7	TRUE	FALSE
chr10	73396517	A	T	ENST00000372921	ENSG00000138279	ANXA7	TRUE	FALSE
chr10	73396518	C	A	ENST00000372921	ENSG00000138279	ANXA7	TRUE	FALSE
chr10	73396518	C	G	ENST00000372921	ENSG00000138279	ANXA7	TRUE	FALSE
chr10	73396518	C	T	ENST00000372921	ENSG00000138279	ANXA7	TRUE	FALSE
chr10	73396521	G	A	ENST00000372921	ENSG00000138279	ANXA7	TRUE	TRUE
chr10	73396528	G	C	ENST00000372921	ENSG00000138279	ANXA7	TRUE	TRUE
chr10	73396528	G	T	ENST00000372921	ENSG00000138279	ANXA7	TRUE	TRUE
chr10	73396539	G	A	ENST00000372921	ENSG00000138279	ANXA7	TRUE	TRUE
chr10	73396542	C	A	ENST00000372921	ENSG00000138279	ANXA7	TRUE	TRUE
chr10	73396545	C	A	ENST00000372921	ENSG00000138279	ANXA7	TRUE	TRUE
chr10	73396549	A	C	ENST00000372921	ENSG00000138279	ANXA7	TRUE	TRUE
chr10	73396549	A	T	ENST00000372921	ENSG00000138279	ANXA7	TRUE	TRUE
chr10	73396554	G	A	ENST00000372921	ENSG00000138279	ANXA7	TRUE	TRUE
chr10	73396566	G	A	ENST00000372921	ENSG00000138279	ANXA7	TRUE	TRUE
chr10	73396569	C	A	ENST00000372921	ENSG00000138279	ANXA7	TRUE	TRUE
chr10	73396572	C	A	ENST00000372921	ENSG00000138279	ANXA7	TRUE	TRUE
chr10	73396584	C	A	ENST00000372921	ENSG00000138279	ANXA7	TRUE	FALSE
chr10	73396584	C	G	ENST00000372921	ENSG00000138279	ANXA7	TRUE	FALSE
chr10	73396584	C	T	ENST00000372921	ENSG00000138279	ANXA7	TRUE	FALSE
chr10	73396585	T	A	ENST00000372921	ENSG00000138279	ANXA7	TRUE	FALSE
chr10	73396585	T	C	ENST00000372921	ENSG00000138279	ANXA7	TRUE	FALSE
chr10	73396585	T	G	ENST00000372921	ENSG00000138279	ANXA7	TRUE	FALSE
chr10	73397162	A	C	ENST00000372921	ENSG00000138279	ANXA7	TRUE	FALSE
chr10	73397162	A	G	ENST00000372921	ENSG00000138279	ANXA7	TRUE	FALSE
chr10	73397162	A	T	ENST00000372921	ENSG00000138279	ANXA7	TRUE	FALSE
chr10	73397163	C	A	ENST00000372921	ENSG00000138279	ANXA7	TRUE	FALSE
chr10	73397163	C	G	ENST00000372921	ENSG00000138279	ANXA7	TRUE	FALSE
chr10	73397163	C	T	ENST00000372921	ENSG00000138279	ANXA7	TRUE	FALSE
chr10	73397179	G	A	ENST00000372921	ENSG00000138279	ANXA7	TRUE	TRUE
chr10	73397194	C	A	ENST00000372921	ENSG00000138279	ANXA7	TRUE	TRUE
chr10	73397195	A	C	ENST00000372921	ENSG00000138279	ANXA7	TRUE	TRUE
chr10	73397195	A	T	ENST00000372921	ENSG00000138279	ANXA7	TRUE	TRUE
chr10	73397203	G	A	ENST00000372921	ENSG00000138279	ANXA7	TRUE	TRUE
chr10	73397205	G	C	ENST00000372921	ENSG00000138279	ANXA7	TRUE	TRUE
chr10	73397205	G	T	ENST00000372921	ENSG00000138279	ANXA7	TRUE	TRUE
chr10	73397215	G	A	ENST00000372921	ENSG00000138279	ANXA7	TRUE	TRUE
chr10	73397219	A	C	ENST00000372921	ENSG00000138279	ANXA7	TRUE	TRUE
chr10	73397219	A	T	ENST00000372921	ENSG00000138279	ANXA7	TRUE	TRUE
chr10	73397239	C	A	ENST00000372921	ENSG00000138279	ANXA7	TRUE	TRUE
chr10	73397254	C	A	ENST00000372921	ENSG00000138279	ANXA7	TRUE	TRUE
chr10	73397260	C	A	ENST00000372921	ENSG00000138279	ANXA7	TRUE	TRUE
chr10	73397263	G	A	ENST00000372921	ENSG00000138279	ANXA7	TRUE	TRUE
chr10	73397275	C	A	ENST00000372921	ENSG00000138279	ANXA7	TRUE	FALSE
chr10	73397275	C	G	ENST00000372921	ENSG00000138279	ANXA7	TRUE	FALSE
chr10	73397275	C	T	ENST00000372921	ENSG00000138279	ANXA7	TRUE	FALSE
chr10	73397276	T	A	ENST00000372921	ENSG00000138279	ANXA7	TRUE	FALSE
chr10	73397276	T	C	ENST00000372921	ENSG00000138279	ANXA7	TRUE	FALSE
chr10	73397276	T	G	ENST00000372921	ENSG00000138279	ANXA7	TRUE	FALSE
chr10	73398179	A	C	ENST00000372921	ENSG00000138279	ANXA7	TRUE	FALSE
chr10	73398179	A	G	ENST00000372921	ENSG00000138279	ANXA7	FALSE	FALSE
chr10	73398179	A	T	ENST00000372921	ENSG00000138279	ANXA7	TRUE	FALSE
chr10	73398180	C	A	ENST00000372921	ENSG00000138279	ANXA7	TRUE	FALSE
chr10	73398180	C	G	ENST00000372921	ENSG00000138279	ANXA7	TRUE	FALSE
chr10	73398180	C	T	ENST00000372921	ENSG00000138279	ANXA7	TRUE	FALSE
chr10	73398184	C	A	ENST00000372921	ENSG00000138279	ANXA7	TRUE	TRUE
chr10	73398188	A	C	ENST00000372921	ENSG00000138279	ANXA7	TRUE	TRUE
chr10	73398188	A	T	ENST00000372921	ENSG00000138279	ANXA7	TRUE	TRUE
chr10	73398202	C	A	ENST00000372921	ENSG00000138279	ANXA7	TRUE	TRUE
chr10	73398211	G	A	ENST00000372921	ENSG00000138279	ANXA7
chr10	73398224	A	C	ENST00000372921	ENSG00000138279	ANXA7
chr10	73398224	A	T	ENST00000372921	ENSG00000138279	ANXA7
chr10	73398232	C	A	ENST00000372921	ENSG00000138279	ANXA7
chr10	73398242	A	C	ENST00000372921	ENSG00000138279	ANXA7
chr10	73398242	A	T	ENST00000372921	ENSG00000138279	ANXA7
chr10	73398250	C	A	ENST00000372921	ENSG00000138279	ANXA7
chr10	73398260	G	C	ENST00000372921	ENSG00000138279	ANXA7
chr10	73398260	G	T	ENST00000372921	ENSG00000138279	ANXA7
chr10	73398268	C	A	ENST00000372921	ENSG00000138279	ANXA7
chr10	73398274	C	A	ENST00000372921	ENSG00000138279	ANXA7
chr10	73398278	G	C	ENST00000372921	ENSG00000138279	ANXA7
chr10	73398278	G	T	ENST00000372921	ENSG00000138279	ANXA7
chr10	73398298	G	A	ENST00000372921	ENSG00000138279	ANXA7	TRUE	TRUE
chr10	73398302	G	C	ENST00000372921	ENSG00000138279	ANXA7	TRUE	TRUE
chr10	73398302	G	T	ENST00000372921	ENSG00000138279	ANXA7	TRUE	TRUE
chr10	73398313	C	A	ENST00000372921	ENSG00000138279	ANXA7	TRUE	TRUE
chr10	73398316	C	A	ENST00000372921	ENSG00000138279	ANXA7	TRUE	TRUE
chr10	73398338	A	C	ENST00000372921	ENSG00000138279	ANXA7	TRUE	TRUE
chr10	73398338	A	T	ENST00000372921	ENSG00000138279	ANXA7	TRUE	TRUE
chr10	73398344	A	C	ENST00000372921	ENSG00000138279	ANXA7	TRUE	TRUE
chr10	73398344	A	T	ENST00000372921	ENSG00000138279	ANXA7	TRUE	TRUE
chr10	73398349	G	A	ENST00000372921	ENSG00000138279	ANXA7	TRUE	TRUE
chr10	73398369	G	C	ENST00000372921	ENSG00000138279	ANXA7	TRUE	FALSE
chr10	73398369	G	T	ENST00000372921	ENSG00000138279	ANXA7	TRUE	FALSE
chr10	73398373	C	A	ENST00000372921	ENSG00000138279	ANXA7	TRUE	FALSE
chr10	73398376	G	A	ENST00000372921	ENSG00000138279	ANXA7	TRUE	FALSE
chr10	73398386	C	A	ENST00000372921	ENSG00000138279	ANXA7	TRUE	FALSE
chr10	73398386	C	G	ENST00000372921	ENSG00000138279	ANXA7	TRUE	FALSE
chr10	73398386	C	T	ENST00000372921	ENSG00000138279	ANXA7	TRUE	FALSE
chr10	73398387	T	A	ENST00000372921	ENSG00000138279	ANXA7	TRUE	FALSE
chr10	73398387	T	C	ENST00000372921	ENSG00000138279	ANXA7	TRUE	FALSE
chr10	73398387	T	G	ENST00000372921	ENSG00000138279	ANXA7	TRUE	FALSE
chr10	73400801	A	C	ENST00000372921	ENSG00000138279	ANXA7	TRUE	FALSE
chr10	73400801	A	G	ENST00000372921	ENSG00000138279	ANXA7	TRUE	FALSE
chr10	73400801	A	T	ENST00000372921	ENSG00000138279	ANXA7	TRUE	FALSE
chr10	73400802	C	A	ENST00000372921	ENSG00000138279	ANXA7	TRUE	FALSE
chr10	73400802	C	G	ENST00000372921	ENSG00000138279	ANXA7	TRUE	FALSE
chr10	73400802	C	T	ENST00000372921	ENSG00000138279	ANXA7	TRUE	FALSE
chr10	73400806	A	C	ENST00000372921	ENSG00000138279	ANXA7	FALSE	FALSE
chr10	73400806	A	T	ENST00000372921	ENSG00000138279	ANXA7	FALSE	FALSE
chr10	73400811	C	A	ENST00000372921	ENSG00000138279	ANXA7	FALSE	FALSE
chr10	73400824	G	C	ENST00000372921	ENSG00000138279	ANXA7	FALSE	FALSE
chr10	73400824	G	T	ENST00000372921	ENSG00000138279	ANXA7	FALSE	FALSE
chr10	73400839	A	C	ENST00000372921	ENSG00000138279	ANXA7	FALSE	FALSE
chr10	73400839	A	T	ENST00000372921	ENSG00000138279	ANXA7	FALSE	FALSE
chr10	73400848	G	C	ENST00000372921	ENSG00000138279	ANXA7	FALSE	FALSE
chr10	73400848	G	T	ENST00000372921	ENSG00000138279	ANXA7	FALSE	FALSE
chr10	73400852	G	C	ENST00000372921	ENSG00000138279	ANXA7	FALSE	FALSE
chr10	73400852	G	T	ENST00000372921	ENSG00000138279	ANXA7	FALSE	FALSE
chr10	73400858	C	A	ENST00000372921	ENSG00000138279	ANXA7	TRUE	FALSE
chr10	73400858	C	G	ENST00000372921	ENSG00000138279	ANXA7	TRUE	FALSE
chr10	73400858	C	T	ENST00000372921	ENSG00000138279	ANXA7	TRUE	FALSE
chr10	73400859	T	A	ENST00000372921	ENSG00000138279	ANXA7	TRUE	FALSE
chr10	73400859	T	C	ENST00000372921	ENSG00000138279	ANXA7	TRUE	FALSE
chr10	73400859	T	G	ENST00000372921	ENSG00000138279	ANXA7	TRUE	FALSE
chr10	73414010	A	C	ENST00000372921	ENSG00000138279	ANXA7	FALSE	FALSE
chr10	73414010	A	G	ENST00000372921	ENSG00000138279	ANXA7	FALSE	FALSE
chr10	73414010	A	T	ENST00000372921	ENSG00000138279	ANXA7	FALSE	FALSE
chr10	73414011	C	A	ENST00000372921	ENSG00000138279	ANXA7	FALSE	FALSE
chr10	73414011	C	G	ENST00000372921	ENSG00000138279	ANXA7	FALSE	FALSE
chr10	73414011	C	T	ENST00000372921	ENSG00000138279	ANXA7	FALSE	FALSE
chr10	73424573	T	A	ENST00000299432	ENSG00000166343	MSS51	FALSE	FALSE
chr10	73424576	C	A	ENST00000299432	ENSG00000166343	MSS51	FALSE	FALSE
chr10	73424579	C	A	ENST00000299432	ENSG00000166343	MSS51	FALSE	FALSE
chr10	73424581	A	C	ENST00000299432	ENSG00000166343	MSS51	FALSE	FALSE
chr10	73424581	A	T	ENST00000299432	ENSG00000166343	MSS51	FALSE	FALSE
chr10	73424585	G	A	ENST00000299432	ENSG00000166343	MSS51	FALSE	FALSE
chr10	73424600	G	A	ENST00000299432	ENSG00000166343	MSS51	FALSE	FALSE
chr10	73424601	A	T	ENST00000299432	ENSG00000166343	MSS51	FALSE	FALSE
chr10	73424612	C	A	ENST00000299432	ENSG00000166343	MSS51	FALSE	FALSE
chr10	73424625	A	C	ENST00000299432	ENSG00000166343	MSS51	FALSE	FALSE
chr10	73424625	A	T	ENST00000299432	ENSG00000166343	MSS51	FALSE	FALSE
chr10	73424628	G	C	ENST00000299432	ENSG00000166343	MSS51	FALSE	FALSE
chr10	73424628	G	T	ENST00000299432	ENSG00000166343	MSS51	FALSE	FALSE
chr10	73424637	G	T	ENST00000299432	ENSG00000166343	MSS51	FALSE	FALSE
chr10	73424640	G	C	ENST00000299432	ENSG00000166343	MSS51	FALSE	FALSE
chr10	73424640	G	T	ENST00000299432	ENSG00000166343	MSS51	FALSE	FALSE
chr10	73424651	G	A	ENST00000299432	ENSG00000166343	MSS51	FALSE	FALSE
chr10	73424654	T	A	ENST00000299432	ENSG00000166343	MSS51	FALSE	FALSE
chr10	73424667	A	C	ENST00000299432	ENSG00000166343	MSS51	FALSE	FALSE
chr10	73424667	A	T	ENST00000299432	ENSG00000166343	MSS51	FALSE	FALSE
chr10	73424675	G	A	ENST00000299432	ENSG00000166343	MSS51	FALSE	FALSE
chr10	73424678	C	A	ENST00000299432	ENSG00000166343	MSS51	FALSE	FALSE
chr10	73424684	T	A	ENST00000299432	ENSG00000166343	MSS51	FALSE	FALSE
chr10	73424735	C	A	ENST00000299432	ENSG00000166343	MSS51	FALSE	FALSE
chr10	73424747	G	A	ENST00000299432	ENSG00000166343	MSS51	FALSE	FALSE
chr10	73424749	A	T	ENST00000299432	ENSG00000166343	MSS51	FALSE	FALSE
chr10	73424761	A	T	ENST00000299432	ENSG00000166343	MSS51	FALSE	FALSE
chr10	73424765	C	A	ENST00000299432	ENSG00000166343	MSS51	FALSE	FALSE
chr10	73424768	G	A	ENST00000299432	ENSG00000166343	MSS51	FALSE	FALSE
chr10	73424773	C	A	ENST00000299432	ENSG00000166343	MSS51	TRUE	FALSE
chr10	73424773	C	G	ENST00000299432	ENSG00000166343	MSS51	TRUE	FALSE
chr10	73424773	C	T	ENST00000299432	ENSG00000166343	MSS51	TRUE	FALSE
chr10	73424774	T	A	ENST00000299432	ENSG00000166343	MSS51	TRUE	FALSE
chr10	73424774	T	C	ENST00000299432	ENSG00000166343	MSS51	TRUE	FALSE
chr10	73424774	T	G	ENST00000299432	ENSG00000166343	MSS51	TRUE	FALSE
chr10	73425096	A	C	ENST00000299432	ENSG00000166343	MSS51	FALSE	FALSE
chr10	73425096	A	G	ENST00000299432	ENSG00000166343	MSS51	FALSE	FALSE
chr10	73425096	A	T	ENST00000299432	ENSG00000166343	MSS51	FALSE	FALSE
chr10	73425097	C	A	ENST00000299432	ENSG00000166343	MSS51	FALSE	FALSE
chr10	73425097	C	G	ENST00000299432	ENSG00000166343	MSS51	FALSE	FALSE
chr10	73425097	C	T	ENST00000299432	ENSG00000166343	MSS51	FALSE	FALSE
chr10	73425100	G	C	ENST00000299432	ENSG00000166343	MSS51	FALSE	FALSE
chr10	73425100	G	T	ENST00000299432	ENSG00000166343	MSS51	FALSE	FALSE
chr10	73425113	A	T	ENST00000299432	ENSG00000166343	MSS51	FALSE	FALSE
chr10	73425126	T	A	ENST00000299432	ENSG00000166343	MSS51	FALSE	FALSE
chr10	73425127	A	C	ENST00000299432	ENSG00000166343	MSS51	FALSE	FALSE
chr10	73425127	A	T	ENST00000299432	ENSG00000166343	MSS51	FALSE	FALSE
chr10	73425157	C	T	ENST00000299432	ENSG00000166343	MSS51	TRUE	TRUE
chr10	73425158	C	T	ENST00000299432	ENSG00000166343	MSS51	TRUE	TRUE
chr10	73425165	C	A	ENST00000299432	ENSG00000166343	MSS51	TRUE	TRUE
chr10	73425170	A	T	ENST00000299432	ENSG00000166343	MSS51	TRUE	TRUE
chr10	73425192	C	A	ENST00000299432	ENSG00000166343	MSS51	TRUE	FALSE
chr10	73425192	C	G	ENST00000299432	ENSG00000166343	MSS51	TRUE	FALSE
chr10	73425192	C	T	ENST00000299432	ENSG00000166343	MSS51	TRUE	FALSE
chr10	73425193	T	A	ENST00000299432	ENSG00000166343	MSS51	TRUE	FALSE
chr10	73425193	T	C	ENST00000299432	ENSG00000166343	MSS51	TRUE	FALSE
chr10	73425193	T	G	ENST00000299432	ENSG00000166343	MSS51	TRUE	FALSE
chr10	73425809	A	C	ENST00000299432	ENSG00000166343	MSS51	TRUE	FALSE
chr10	73425809	A	G	ENST00000299432	ENSG00000166343	MSS51	FALSE	FALSE
chr10	73425809	A	T	ENST00000299432	ENSG00000166343	MSS51	TRUE	FALSE
chr10	73425810	C	A	ENST00000299432	ENSG00000166343	MSS51	TRUE	FALSE
chr10	73425810	C	G	ENST00000299432	ENSG00000166343	MSS51	TRUE	FALSE
chr10	73425810	C	T	ENST00000299432	ENSG00000166343	MSS51	TRUE	FALSE
chr10	73425831	A	T	ENST00000299432	ENSG00000166343	MSS51	TRUE	TRUE
chr10	73425850	G	A	ENST00000299432	ENSG00000166343	MSS51	TRUE	TRUE
chr10	73425859	C	A	ENST00000299432	ENSG00000166343	MSS51	TRUE	TRUE
chr10	73425865	G	A	ENST00000299432	ENSG00000166343	MSS51	TRUE	TRUE
chr10	73425868	C	A	ENST00000299432	ENSG00000166343	MSS51	TRUE	TRUE
chr10	73425871	C	A	ENST00000299432	ENSG00000166343	MSS51	TRUE	TRUE
chr10	73425872	C	T	ENST00000299432	ENSG00000166343	MSS51	TRUE	TRUE
chr10	73425873	C	T	ENST00000299432	ENSG00000166343	MSS51	TRUE	TRUE
chr10	73425884	G	C	ENST00000299432	ENSG00000166343	MSS51	TRUE	TRUE
chr10	73425884	G	T	ENST00000299432	ENSG00000166343	MSS51	TRUE	TRUE
chr10	73425910	G	A	ENST00000299432	ENSG00000166343	MSS51	TRUE	TRUE
chr10	73425925	C	A	ENST00000299432	ENSG00000166343	MSS51	TRUE	TRUE
chr10	73425933	G	C	ENST00000299432	ENSG00000166343	MSS51	TRUE	TRUE
chr10	73425933	G	T	ENST00000299432	ENSG00000166343	MSS51	TRUE	TRUE
chr10	73425939	G	C	ENST00000299432	ENSG00000166343	MSS51	TRUE	TRUE
chr10	73425939	G	T	ENST00000299432	ENSG00000166343	MSS51	TRUE	TRUE
chr10	73425949	G	A	ENST00000299432	ENSG00000166343	MSS51	TRUE	TRUE
chr10	73425951	G	C	ENST00000299432	ENSG00000166343	MSS51	TRUE	TRUE
chr10	73425951	G	T	ENST00000299432	ENSG00000166343	MSS51	TRUE	TRUE
chr10	73425997	C	A	ENST00000299432	ENSG00000166343	MSS51	TRUE	TRUE
chr10	73426016	G	C	ENST00000299432	ENSG00000166343	MSS51	TRUE	TRUE
chr10	73426016	G	T	ENST00000299432	ENSG00000166343	MSS51	TRUE	TRUE
chr10	73426027	C	A	ENST00000299432	ENSG00000166343	MSS51	TRUE	TRUE
chr10	73426031	A	C	ENST00000299432	ENSG00000166343	MSS51	TRUE	TRUE
chr10	73426031	A	T	ENST00000299432	ENSG00000166343	MSS51	TRUE	TRUE
chr10	73426060	C	A	ENST00000299432	ENSG00000166343	MSS51	TRUE	TRUE
chr10	73426096	C	A	ENST00000299432	ENSG00000166343	MSS51	TRUE	TRUE
chr10	73426122	A	T	ENST00000299432	ENSG00000166343	MSS51	TRUE	TRUE
chr10	73426135	C	A	ENST00000299432	ENSG00000166343	MSS51	TRUE	TRUE
chr10	73426149	A	T	ENST00000299432	ENSG00000166343	MSS51	TRUE	TRUE
chr10	73426158	G	C	ENST00000299432	ENSG00000166343	MSS51	TRUE	TRUE
chr10	73426158	G	T	ENST00000299432	ENSG00000166343	MSS51	TRUE	TRUE
chr10	73426183	T	A	ENST00000299432	ENSG00000166343	MSS51	TRUE	TRUE
chr10	73426185	A	T	ENST00000299432	ENSG00000166343	MSS51	TRUE	TRUE
chr10	73426192	C	A	ENST00000299432	ENSG00000166343	MSS51	TRUE	TRUE
chr10	73426195	G	A	ENST00000299432	ENSG00000166343	MSS51	TRUE	TRUE
chr10	73426225	C	A	ENST00000299432	ENSG00000166343	MSS51	TRUE	TRUE
chr10	73426235	C	T	ENST00000299432	ENSG00000166343	MSS51	TRUE	TRUE
chr10	73426236	C	T	ENST00000299432	ENSG00000166343	MSS51	TRUE	TRUE
chr10	73426239	A	C	ENST00000299432	ENSG00000166343	MSS51	TRUE	TRUE
chr10	73426239	A	T	ENST00000299432	ENSG00000166343	MSS51	TRUE	TRUE
chr10	73426275	A	T	ENST00000299432	ENSG00000166343	MSS51	TRUE	TRUE
chr10	73426293	A	C	ENST00000299432	ENSG00000166343	MSS51	TRUE	TRUE
chr10	73426293	A	T	ENST00000299432	ENSG00000166343	MSS51	TRUE	TRUE
chr10	73426300	T	A	ENST00000299432	ENSG00000166343	MSS51	TRUE	TRUE
chr10	73426310	C	T	ENST00000299432	ENSG00000166343	MSS51	TRUE	TRUE
chr10	73426311	C	T	ENST00000299432	ENSG00000166343	MSS51	TRUE	TRUE
chr10	73426319	C	T	ENST00000299432	ENSG00000166343	MSS51	TRUE	TRUE
chr10	73426320	C	T	ENST00000299432	ENSG00000166343	MSS51	TRUE	TRUE
chr10	73426327	G	A	ENST00000299432	ENSG00000166343	MSS51	TRUE	TRUE
chr10	73426336	C	A	ENST00000299432	ENSG00000166343	MSS51	TRUE	TRUE
chr10	73426343	C	T	ENST00000299432	ENSG00000166343	MSS51	TRUE	TRUE
chr10	73426344	C	T	ENST00000299432	ENSG00000166343	MSS51	TRUE	TRUE
chr10	73426349	C	T	ENST00000299432	ENSG00000166343	MSS51	TRUE	TRUE
chr10	73426350	C	T	ENST00000299432	ENSG00000166343	MSS51	TRUE	TRUE
chr10	73426357	C	A	ENST00000299432	ENSG00000166343	MSS51	TRUE	TRUE
chr10	73426359	G	C	ENST00000299432	ENSG00000166343	MSS51	TRUE	TRUE
chr10	73426359	G	T	ENST00000299432	ENSG00000166343	MSS51	TRUE	TRUE
chr10	73426378	C	A	ENST00000299432	ENSG00000166343	MSS51	TRUE	FALSE
chr10	73426378	C	G	ENST00000299432	ENSG00000166343	MSS51	TRUE	FALSE
chr10	73426378	C	T	ENST00000299432	ENSG00000166343	MSS51	TRUE	FALSE
chr10	73426379	T	A	ENST00000299432	ENSG00000166343	MSS51	TRUE	FALSE
chr10	73426379	T	C	ENST00000299432	ENSG00000166343	MSS51	TRUE	FALSE
chr10	73426379	T	G	ENST00000299432	ENSG00000166343	MSS51	TRUE	FALSE
chr10	73426605	A	C	ENST00000299432	ENSG00000166343	MSS51	FALSE	FALSE
chr10	73426605	A	G	ENST00000299432	ENSG00000166343	MSS51	FALSE	FALSE
chr10	73426605	A	T	ENST00000299432	ENSG00000166343	MSS51	FALSE	FALSE
chr10	73426606	C	A	ENST00000299432	ENSG00000166343	MSS51	FALSE	FALSE
chr10	73426606	C	G	ENST00000299432	ENSG00000166343	MSS51	FALSE	FALSE
chr10	73426606	C	T	ENST00000299432	ENSG00000166343	MSS51	FALSE	FALSE
chr10	73426620	C	T	ENST00000299432	ENSG00000166343	MSS51	TRUE	TRUE
chr10	73426621	C	T	ENST00000299432	ENSG00000166343	MSS51	TRUE	TRUE
chr10	73426625	C	A	ENST00000299432	ENSG00000166343	MSS51	TRUE	TRUE
chr10	73426658	C	A	ENST00000299432	ENSG00000166343	MSS51	TRUE	TRUE
chr10	73426661	G	A	ENST00000299432	ENSG00000166343	MSS51	TRUE	TRUE
chr10	73426662	A	T	ENST00000299432	ENSG00000166343	MSS51	TRUE	TRUE
chr10	73426683	C	T	ENST00000299432	ENSG00000166343	MSS51	TRUE	TRUE
chr10	73426684	C	T	ENST00000299432	ENSG00000166343	MSS51	TRUE	TRUE
chr10	73426690	G	C	ENST00000299432	ENSG00000166343	MSS51	TRUE	TRUE
chr10	73426690	G	T	ENST00000299432	ENSG00000166343	MSS51	TRUE	TRUE
chr10	73426694	T	A	ENST00000299432	ENSG00000166343	MSS51	TRUE	TRUE
chr10	73426697	G	A	ENST00000299432	ENSG00000166343	MSS51	TRUE	TRUE
chr10	73426698	G	T	ENST00000299432	ENSG00000166343	MSS51	TRUE	TRUE
chr10	73426703	C	A	ENST00000299432	ENSG00000166343	MSS51	TRUE	TRUE
chr10	73426710	A	T	ENST00000299432	ENSG00000166343	MSS51	TRUE	TRUE
chr10	73426713	G	C	ENST00000299432	ENSG00000166343	MSS51	TRUE	TRUE
chr10	73426713	G	T	ENST00000299432	ENSG00000166343	MSS51	TRUE	TRUE
chr10	73426716	A	C	ENST00000299432	ENSG00000166343	MSS51	TRUE	TRUE
chr10	73426716	A	T	ENST00000299432	ENSG00000166343	MSS51	TRUE	TRUE
chr10	73426727	T	A	ENST00000299432	ENSG00000166343	MSS51	TRUE	TRUE
chr10	73426728	G	T	ENST00000299432	ENSG00000166343	MSS51	TRUE	TRUE
chr10	73426732	C	A	ENST00000299432	ENSG00000166343	MSS51	FALSE	FALSE
chr10	73426732	C	G	ENST00000299432	ENSG00000166343	MSS51	FALSE	FALSE
chr10	73426732	C	T	ENST00000299432	ENSG00000166343	MSS51	FALSE	FALSE
chr10	73426733	T	A	ENST00000299432	ENSG00000166343	MSS51	FALSE	FALSE
chr10	73426733	T	C	ENST00000299432	ENSG00000166343	MSS51	FALSE	FALSE
chr10	73426733	T	G	ENST00000299432	ENSG00000166343	MSS51	FALSE	FALSE
chr10	73427611	A	C	ENST00000299432	ENSG00000166343	MSS51	FALSE	FALSE
chr10	73427611	A	G	ENST00000299432	ENSG00000166343	MSS51	FALSE	FALSE
chr10	73427611	A	T	ENST00000299432	ENSG00000166343	MSS51	FALSE	FALSE
chr10	73427612	C	A	ENST00000299432	ENSG00000166343	MSS51	FALSE	FALSE
chr10	73427612	C	G	ENST00000299432	ENSG00000166343	MSS51	FALSE	FALSE
chr10	73427612	C	T	ENST00000299432	ENSG00000166343	MSS51	FALSE	FALSE
chr10	73427617	T	A	ENST00000299432	ENSG00000166343	MSS51	TRUE	TRUE
chr10	73427618	A	T	ENST00000299432	ENSG00000166343	MSS51	TRUE	TRUE
chr10	73427635	T	A	ENST00000299432	ENSG00000166343	MSS51	TRUE	TRUE
chr10	73427643	G	C	ENST00000299432	ENSG00000166343	MSS51	TRUE	TRUE
chr10	73427643	G	T	ENST00000299432	ENSG00000166343	MSS51	TRUE	TRUE
chr10	73427665	T	A	ENST00000299432	ENSG00000166343	MSS51	TRUE	TRUE
chr10	73427666	A	T	ENST00000299432	ENSG00000166343	MSS51	TRUE	TRUE
chr10	73427675	A	T	ENST00000299432	ENSG00000166343	MSS51	TRUE	TRUE
chr10	73427683	G	A	ENST00000299432	ENSG00000166343	MSS51	TRUE	TRUE
chr10	73427695	C	A	ENST00000299432	ENSG00000166343	MSS51	TRUE	TRUE
chr10	73427704	G	A	ENST00000299432	ENSG00000166343	MSS51	TRUE	TRUE
chr10	73427713	C	A	ENST00000299432	ENSG00000166343	MSS51	TRUE	TRUE
chr10	73427716	G	A	ENST00000299432	ENSG00000166343	MSS51	TRUE	TRUE
chr10	73427720	A	T	ENST00000299432	ENSG00000166343	MSS51	TRUE	TRUE
chr10	73427725	G	A	ENST00000299432	ENSG00000166343	MSS51	TRUE	TRUE
chr10	73427731	C	A	ENST00000299432	ENSG00000166343	MSS51	TRUE	TRUE
chr10	73427739	G	C	ENST00000299432	ENSG00000166343	MSS51	TRUE	TRUE
chr10	73427739	G	T	ENST00000299432	ENSG00000166343	MSS51	TRUE	TRUE
chr10	73427766	A	T	ENST00000299432	ENSG00000166343	MSS51	TRUE	TRUE
chr10	73427769	C	A	ENST00000299432	ENSG00000166343	MSS51	TRUE	FALSE
chr10	73427769	C	G	ENST00000299432	ENSG00000166343	MSS51	TRUE	FALSE
chr10	73427769	C	T	ENST00000299432	ENSG00000166343	MSS51	TRUE	FALSE
chr10	73427770	T	A	ENST00000299432	ENSG00000166343	MSS51	TRUE	FALSE
chr10	73427770	T	C	ENST00000299432	ENSG00000166343	MSS51	TRUE	FALSE
chr10	73427770	T	G	ENST00000299432	ENSG00000166343	MSS51	TRUE	FALSE
chr10	73428062	A	C	ENST00000299432	ENSG00000166343	MSS51	TRUE	FALSE
chr10	73428062	A	G	ENST00000299432	ENSG00000166343	MSS51	TRUE	FALSE
chr10	73428062	A	T	ENST00000299432	ENSG00000166343	MSS51	TRUE	FALSE
chr10	73428063	C	A	ENST00000299432	ENSG00000166343	MSS51	TRUE	FALSE
chr10	73428063	C	G	ENST00000299432	ENSG00000166343	MSS51	TRUE	FALSE
chr10	73428063	C	T	ENST00000299432	ENSG00000166343	MSS51	TRUE	FALSE
chr10	73428065	T	A	ENST00000299432	ENSG00000166343	MSS51	TRUE	TRUE
chr10	73428066	A	C	ENST00000299432	ENSG00000166343	MSS51	TRUE	TRUE
chr10	73428066	A	T	ENST00000299432	ENSG00000166343	MSS51	TRUE	TRUE
chr10	73428071	C	A	ENST00000299432	ENSG00000166343	MSS51	TRUE	TRUE
chr10	73428074	C	A	ENST00000299432	ENSG00000166343	MSS51	TRUE	TRUE
chr10	73428075	A	C	ENST00000299432	ENSG00000166343	MSS51	TRUE	TRUE
chr10	73428075	A	T	ENST00000299432	ENSG00000166343	MSS51	TRUE	TRUE
chr10	73428083	T	A	ENST00000299432	ENSG00000166343	MSS51	TRUE	TRUE
chr10	73428095	T	A	ENST00000299432	ENSG00000166343	MSS51	TRUE	TRUE
chr10	73428098	G	A	ENST00000299432	ENSG00000166343	MSS51	TRUE	TRUE
chr10	73428110	G	A	ENST00000299432	ENSG00000166343	MSS51	TRUE	TRUE
chr10	73428112	G	T	ENST00000299432	ENSG00000166343	MSS51	TRUE	TRUE
chr10	73428136	A	T	ENST00000299432	ENSG00000166343	MSS51	TRUE	TRUE
chr10	73428176	T	A	ENST00000299432	ENSG00000166343	MSS51	TRUE	TRUE
chr10	73428178	G	C	ENST00000299432	ENSG00000166343	MSS51	TRUE	TRUE
chr10	73428178	G	T	ENST00000299432	ENSG00000166343	MSS51	TRUE	TRUE
chr10	73428238	G	C	ENST00000299432	ENSG00000166343	MSS51	FALSE	FALSE
chr10	73428238	G	T	ENST00000299432	ENSG00000166343	MSS51	FALSE	FALSE
chr10	73428241	G	C	ENST00000299432	ENSG00000166343	MSS51	FALSE	FALSE
chr10	73428241	G	T	ENST00000299432	ENSG00000166343	MSS51	FALSE	FALSE
chr10	73428251	T	A	ENST00000299432	ENSG00000166343	MSS51	FALSE	FALSE
chr10	73428254	T	A	ENST00000299432	ENSG00000166343	MSS51	FALSE	FALSE
chr10	73428263	G	A	ENST00000299432	ENSG00000166343	MSS51	FALSE	FALSE
chr10	73428266	G	A	ENST00000299432	ENSG00000166343	MSS51	FALSE	FALSE
chr10	73428302	C	A	ENST00000299432	ENSG00000166343	MSS51	TRUE	FALSE
chr10	73428302	C	G	ENST00000299432	ENSG00000166343	MSS51	TRUE	FALSE
chr10	73428302	C	T	ENST00000299432	ENSG00000166343	MSS51	TRUE	FALSE
chr10	73428303	T	A	ENST00000299432	ENSG00000166343	MSS51	TRUE	FALSE
chr10	73428303	T	C	ENST00000299432	ENSG00000166343	MSS51	TRUE	FALSE
chr10	73428303	T	G	ENST00000299432	ENSG00000166343	MSS51	TRUE	FALSE
chr10	73433511	A	C	ENST00000299432	ENSG00000166343	MSS51	TRUE	FALSE
chr10	73433511	A	G	ENST00000299432	ENSG00000166343	MSS51	FALSE	FALSE
chr10	73433511	A	T	ENST00000299432	ENSG00000166343	MSS51	TRUE	FALSE
chr10	73433512	C	A	ENST00000299432	ENSG00000166343	MSS51	TRUE	FALSE
chr10	73433512	C	G	ENST00000299432	ENSG00000166343	MSS51	TRUE	FALSE
chr10	73433512	C	T	ENST00000299432	ENSG00000166343	MSS51	TRUE	FALSE
chr10	73438247	G	A	ENST00000360663	ENSG00000107758	PPP3CB	FALSE	FALSE
chr10	73438277	C	A	ENST00000360663	ENSG00000107758	PPP3CB	FALSE	FALSE
chr10	73438316	G	A	ENST00000360663	ENSG00000107758	PPP3CB	FALSE	FALSE
chr10	73438319	G	A	ENST00000360663	ENSG00000107758	PPP3CB	FALSE	FALSE
chr10	73438331	T	A	ENST00000360663	ENSG00000107758	PPP3CB	FALSE	FALSE
chr10	73438346	T	A	ENST00000360663	ENSG00000107758	PPP3CB	FALSE	FALSE
chr10	73438349	C	A	ENST00000360663	ENSG00000107758	PPP3CB	FALSE	FALSE
chr10	73438363	A	T	ENST00000360663	ENSG00000107758	PPP3CB	FALSE	FALSE
chr10	73438370	T	A	ENST00000360663	ENSG00000107758	PPP3CB	FALSE	FALSE
chr10	73438376	C	A	ENST00000360663	ENSG00000107758	PPP3CB	FALSE	FALSE
chr10	73438379	C	A	ENST00000360663	ENSG00000107758	PPP3CB	FALSE	FALSE
chr10	73438386	G	T	ENST00000360663	ENSG00000107758	PPP3CB	FALSE	FALSE
chr10	73438394	T	A	ENST00000360663	ENSG00000107758	PPP3CB	FALSE	FALSE
chr10	73438412	C	A	ENST00000360663	ENSG00000107758	PPP3CB	FALSE	FALSE
chr10	73438415	G	A	ENST00000360663	ENSG00000107758	PPP3CB	FALSE	FALSE
chr10	73438421	C	A	ENST00000360663	ENSG00000107758	PPP3CB	TRUE	FALSE
chr10	73438421	C	G	ENST00000360663	ENSG00000107758	PPP3CB	TRUE	FALSE
chr10	73438421	C	T	ENST00000360663	ENSG00000107758	PPP3CB	TRUE	FALSE
chr10	73438422	T	A	ENST00000360663	ENSG00000107758	PPP3CB	TRUE	FALSE
chr10	73438422	T	C	ENST00000360663	ENSG00000107758	PPP3CB	TRUE	FALSE
chr10	73438422	T	G	ENST00000360663	ENSG00000107758	PPP3CB	TRUE	FALSE
chr10	73439870	A	C	ENST00000360663	ENSG00000107758	PPP3CB	FALSE	FALSE
chr10	73439870	A	G	ENST00000360663	ENSG00000107758	PPP3CB	FALSE	FALSE
chr10	73439870	A	T	ENST00000360663	ENSG00000107758	PPP3CB	FALSE	FALSE
chr10	73439871	C	A	ENST00000360663	ENSG00000107758	PPP3CB	FALSE	FALSE
chr10	73439871	C	G	ENST00000360663	ENSG00000107758	PPP3CB	FALSE	FALSE
chr10	73439871	C	T	ENST00000360663	ENSG00000107758	PPP3CB	FALSE	FALSE
chr10	73439875	T	A	ENST00000360663	ENSG00000107758	PPP3CB	FALSE	FALSE
chr10	73439878	C	A	ENST00000360663	ENSG00000107758	PPP3CB	FALSE	FALSE
chr10	73439884	C	A	ENST00000360663	ENSG00000107758	PPP3CB	FALSE	FALSE
chr10	73439893	C	A	ENST00000360663	ENSG00000107758	PPP3CB	FALSE	FALSE
chr10	73439902	C	A	ENST00000360663	ENSG00000107758	PPP3CB	FALSE	FALSE
chr10	73439902	C	G	ENST00000360663	ENSG00000107758	PPP3CB	FALSE	FALSE
chr10	73439902	C	T	ENST00000360663	ENSG00000107758	PPP3CB	FALSE	FALSE
chr10	73439903	T	A	ENST00000360663	ENSG00000107758	PPP3CB	FALSE	FALSE
chr10	73439903	T	C	ENST00000360663	ENSG00000107758	PPP3CB	FALSE	FALSE
chr10	73439903	T	G	ENST00000360663	ENSG00000107758	PPP3CB	FALSE	FALSE
chr10	73444723	A	C	ENST00000360663	ENSG00000107758	PPP3CB	TRUE	FALSE
chr10	73444723	A	G	ENST00000360663	ENSG00000107758	PPP3CB	TRUE	FALSE
chr10	73444723	A	T	ENST00000360663	ENSG00000107758	PPP3CB	TRUE	FALSE
chr10	73444724	C	A	ENST00000360663	ENSG00000107758	PPP3CB	TRUE	FALSE
chr10	73444724	C	G	ENST00000360663	ENSG00000107758	PPP3CB	TRUE	FALSE
chr10	73444724	C	T	ENST00000360663	ENSG00000107758	PPP3CB	TRUE	FALSE
chr10	73444731	G	A	ENST00000360663	ENSG00000107758	PPP3CB	FALSE	FALSE
chr10	73444740	G	A	ENST00000360663	ENSG00000107758	PPP3CB	FALSE	FALSE
chr10	73444746	C	A	ENST00000360663	ENSG00000107758	PPP3CB	FALSE	FALSE
chr10	73444749	C	A	ENST00000360663	ENSG00000107758	PPP3CB	TRUE	TRUE
chr10	73444754	A	C	ENST00000360663	ENSG00000107758	PPP3CB	TRUE	TRUE
chr10	73444754	A	T	ENST00000360663	ENSG00000107758	PPP3CB	TRUE	TRUE
chr10	73444761	C	A	ENST00000360663	ENSG00000107758	PPP3CB	TRUE	TRUE
chr10	73444769	A	T	ENST00000360663	ENSG00000107758	PPP3CB	TRUE	TRUE
chr10	73444794	T	A	ENST00000360663	ENSG00000107758	PPP3CB	TRUE	TRUE
chr10	73444812	C	A	ENST00000360663	ENSG00000107758	PPP3CB	TRUE	TRUE
chr10	73444818	C	A	ENST00000360663	ENSG00000107758	PPP3CB	TRUE	TRUE
chr10	73444821	C	A	ENST00000360663	ENSG00000107758	PPP3CB	TRUE	TRUE
chr10	73444823	C	A	ENST00000360663	ENSG00000107758	PPP3CB	TRUE	FALSE
chr10	73444823	C	G	ENST00000360663	ENSG00000107758	PPP3CB	TRUE	FALSE
chr10	73444823	C	T	ENST00000360663	ENSG00000107758	PPP3CB	TRUE	FALSE
chr10	73444824	T	A	ENST00000360663	ENSG00000107758	PPP3CB	TRUE	FALSE
chr10	73444824	T	C	ENST00000360663	ENSG00000107758	PPP3CB	TRUE	FALSE
chr10	73444824	T	G	ENST00000360663	ENSG00000107758	PPP3CB	TRUE	FALSE
chr10	73446490	A	C	ENST00000360663	ENSG00000107758	PPP3CB	TRUE	FALSE
chr10	73446490	A	G	ENST00000360663	ENSG00000107758	PPP3CB	FALSE	FALSE
chr10	73446490	A	T	ENST00000360663	ENSG00000107758	PPP3CB	TRUE	FALSE
chr10	73446491	C	A	ENST00000360663	ENSG00000107758	PPP3CB	TRUE	TRUE
chr10	73446491	C	G	ENST00000360663	ENSG00000107758	PPP3CB	TRUE	TRUE
chr10	73446491	C	T	ENST00000360663	ENSG00000107758	PPP3CB	TRUE	FALSE
chr10	73446511	T	A	ENST00000360663	ENSG00000107758	PPP3CB	TRUE	TRUE
chr10	73446520	T	A	ENST00000360663	ENSG00000107758	PPP3CB	TRUE	TRUE
chr10	73446532	G	A	ENST00000360663	ENSG00000107758	PPP3CB	TRUE	TRUE
chr10	73446538	T	A	ENST00000360663	ENSG00000107758	PPP3CB	TRUE	TRUE
chr10	73446544	T	A	ENST00000360663	ENSG00000107758	PPP3CB	TRUE	TRUE
chr10	73446553	C	A	ENST00000360663	ENSG00000107758	PPP3CB	TRUE	TRUE
chr10	73446556	T	A	ENST00000360663	ENSG00000107758	PPP3CB	TRUE	TRUE
chr10	73446570	G	C	ENST00000360663	ENSG00000107758	PPP3CB	TRUE	TRUE
chr10	73446570	G	T	ENST00000360663	ENSG00000107758	PPP3CB	TRUE	TRUE
chr10	73446574	C	A	ENST00000360663	ENSG00000107758	PPP3CB	TRUE	FALSE
chr10	73446574	C	G	ENST00000360663	ENSG00000107758	PPP3CB	TRUE	FALSE
chr10	73446574	C	T	ENST00000360663	ENSG00000107758	PPP3CB	TRUE	FALSE
chr10	73446575	T	A	ENST00000360663	ENSG00000107758	PPP3CB	TRUE	FALSE
chr10	73446575	T	C	ENST00000360663	ENSG00000107758	PPP3CB	TRUE	FALSE
chr10	73446575	T	G	ENST00000360663	ENSG00000107758	PPP3CB	TRUE	FALSE
chr10	73454410	A	C	ENST00000360663	ENSG00000107758	PPP3CB	TRUE	FALSE
chr10	73454410	A	G	ENST00000360663	ENSG00000107758	PPP3CB	TRUE	FALSE
chr10	73454410	A	T	ENST00000360663	ENSG00000107758	PPP3CB	TRUE	FALSE
chr10	73454411	C	A	ENST00000360663	ENSG00000107758	PPP3CB	TRUE	FALSE
chr10	73454411	C	G	ENST00000360663	ENSG00000107758	PPP3CB	TRUE	FALSE
chr10	73454411	C	T	ENST00000360663	ENSG00000107758	PPP3CB	TRUE	FALSE
chr10	73454421	G	A	ENST00000360663	ENSG00000107758	PPP3CB	TRUE	TRUE
chr10	73454427	C	A	ENST00000360663	ENSG00000107758	PPP3CB	TRUE	TRUE
chr10	73454433	C	A	ENST00000360663	ENSG00000107758	PPP3CB	TRUE	TRUE
chr10	73454445	C	A	ENST00000360663	ENSG00000107758	PPP3CB	TRUE	TRUE
chr10	73454455	G	T	ENST00000360663	ENSG00000107758	PPP3CB	TRUE	TRUE
chr10	73454477	A	T	ENST00000360663	ENSG00000107758	PPP3CB	TRUE	TRUE
chr10	73454484	C	A	ENST00000360663	ENSG00000107758	PPP3CB	TRUE	TRUE
chr10	73454490	C	A	ENST00000360663	ENSG00000107758	PPP3CB	TRUE	FALSE
chr10	73454490	C	G	ENST00000360663	ENSG00000107758	PPP3CB	TRUE	FALSE
chr10	73454490	C	T	ENST00000360663	ENSG00000107758	PPP3CB	TRUE	FALSE
chr10	73454491	T	A	ENST00000360663	ENSG00000107758	PPP3CB	TRUE	FALSE
chr10	73454491	T	C	ENST00000360663	ENSG00000107758	PPP3CB	TRUE	FALSE
chr10	73454491	T	G	ENST00000360663	ENSG00000107758	PPP3CB	TRUE	FALSE
chr10	73467551	A	C	ENST00000360663	ENSG00000107758	PPP3CB	TRUE	FALSE
chr10	73467551	A	G	ENST00000360663	ENSG00000107758	PPP3CB	TRUE	FALSE
chr10	73467551	A	T	ENST00000360663	ENSG00000107758	PPP3CB	TRUE	FALSE
chr10	73467552	C	A	ENST00000360663	ENSG00000107758	PPP3CB	TRUE	FALSE
chr10	73467552	C	G	ENST00000360663	ENSG00000107758	PPP3CB	TRUE	FALSE
chr10	73467552	C	T	ENST00000360663	ENSG00000107758	PPP3CB	TRUE	FALSE
chr10	73467556	T	A	ENST00000360663	ENSG00000107758	PPP3CB	TRUE	TRUE
chr10	73467559	C	A	ENST00000360663	ENSG00000107758	PPP3CB	TRUE	TRUE
chr10	73467562	C	A	ENST00000360663	ENSG00000107758	PPP3CB	TRUE	TRUE
chr10	73467573	A	C	ENST00000360663	ENSG00000107758	PPP3CB	TRUE	TRUE
chr10	73467573	A	T	ENST00000360663	ENSG00000107758	PPP3CB	TRUE	TRUE
chr10	73467578	C	T	ENST00000360663	ENSG00000107758	PPP3CB	TRUE	TRUE
chr10	73467579	C	T	ENST00000360663	ENSG00000107758	PPP3CB	TRUE	TRUE
chr10	73467606	A	T	ENST00000360663	ENSG00000107758	PPP3CB	TRUE	TRUE
chr10	73467608	C	T	ENST00000360663	ENSG00000107758	PPP3CB	TRUE	TRUE
chr10	73467609	C	T	ENST00000360663	ENSG00000107758	PPP3CB	TRUE	TRUE
chr10	73467611	G	C	ENST00000360663	ENSG00000107758	PPP3CB	TRUE	TRUE
chr10	73467611	G	T	ENST00000360663	ENSG00000107758	PPP3CB	TRUE	TRUE
chr10	73467626	A	T	ENST00000360663	ENSG00000107758	PPP3CB	TRUE	TRUE
chr10	73467637	G	A	ENST00000360663	ENSG00000107758	PPP3CB	TRUE	TRUE
chr10	73467640	G	A	ENST00000360663	ENSG00000107758	PPP3CB	TRUE	TRUE
chr10	73467661	C	A	ENST00000360663	ENSG00000107758	PPP3CB	TRUE	TRUE
chr10	73467662	A	C	ENST00000360663	ENSG00000107758	PPP3CB	TRUE	TRUE
chr10	73467662	A	T	ENST00000360663	ENSG00000107758	PPP3CB	TRUE	TRUE
chr10	73467667	T	A	ENST00000360663	ENSG00000107758	PPP3CB	TRUE	TRUE
chr10	73467669	A	C	ENST00000360663	ENSG00000107758	PPP3CB	TRUE	TRUE
chr10	73467669	A	T	ENST00000360663	ENSG00000107758	PPP3CB	TRUE	TRUE
chr10	73467679	C	A	ENST00000360663	ENSG00000107758	PPP3CB	TRUE	FALSE
chr10	73467679	C	G	ENST00000360663	ENSG00000107758	PPP3CB	TRUE	FALSE
chr10	73467679	C	T	ENST00000360663	ENSG00000107758	PPP3CB	TRUE	FALSE
chr10	73467680	T	A	ENST00000360663	ENSG00000107758	PPP3CB	TRUE	FALSE
chr10	73467680	T	C	ENST00000360663	ENSG00000107758	PPP3CB	TRUE	FALSE
chr10	73467680	T	G	ENST00000360663	ENSG00000107758	PPP3CB	TRUE	FALSE
chr10	73470685	A	C	ENST00000360663	ENSG00000107758	PPP3CB	TRUE	FALSE
chr10	73470685	A	G	ENST00000360663	ENSG00000107758	PPP3CB	TRUE	FALSE
chr10	73470685	A	T	ENST00000360663	ENSG00000107758	PPP3CB	TRUE	FALSE
chr10	73470686	C	A	ENST00000360663	ENSG00000107758	PPP3CB	TRUE	FALSE
chr10	73470686	C	G	ENST00000360663	ENSG00000107758	PPP3CB	TRUE	FALSE
chr10	73470686	C	T	ENST00000360663	ENSG00000107758	PPP3CB	TRUE	FALSE
chr10	73470690	T	A	ENST00000360663	ENSG00000107758	PPP3CB	TRUE	TRUE
chr10	73470697	G	C	ENST00000360663	ENSG00000107758	PPP3CB	TRUE	TRUE
chr10	73470697	G	T	ENST00000360663	ENSG00000107758	PPP3CB	TRUE	TRUE
chr10	73470707	A	C	ENST00000360663	ENSG00000107758	PPP3CB	TRUE	TRUE
chr10	73470707	A	T	ENST00000360663	ENSG00000107758	PPP3CB	TRUE	TRUE
chr10	73470709	G	C	ENST00000360663	ENSG00000107758	PPP3CB	TRUE	TRUE
chr10	73470709	G	T	ENST00000360663	ENSG00000107758	PPP3CB	TRUE	TRUE
chr10	73470722	G	T	ENST00000360663	ENSG00000107758	PPP3CB	TRUE	TRUE
chr10	73470737	A	C	ENST00000360663	ENSG00000107758	PPP3CB	TRUE	TRUE
chr10	73470737	A	T	ENST00000360663	ENSG00000107758	PPP3CB	TRUE	TRUE
chr10	73470740	G	C	ENST00000360663	ENSG00000107758	PPP3CB	TRUE	TRUE
chr10	73470740	G	T	ENST00000360663	ENSG00000107758	PPP3CB	TRUE	TRUE
chr10	73470759	G	A	ENST00000360663	ENSG00000107758	PPP3CB	TRUE	TRUE
chr10	73470765	T	A	ENST00000360663	ENSG00000107758	PPP3CB	TRUE	TRUE
chr10	73470768	T	A	ENST00000360663	ENSG00000107758	PPP3CB	TRUE	TRUE
chr10	73470769	G	C	ENST00000360663	ENSG00000107758	PPP3CB	TRUE	TRUE
chr10	73470769	G	T	ENST00000360663	ENSG00000107758	PPP3CB	TRUE	TRUE
chr10	73470777	T	A	ENST00000360663	ENSG00000107758	PPP3CB	TRUE	TRUE
chr10	73470778	A	C	ENST00000360663	ENSG00000107758	PPP3CB	TRUE	TRUE
chr10	73470778	A	T	ENST00000360663	ENSG00000107758	PPP3CB	TRUE	TRUE
chr10	73470782	C	A	ENST00000360663	ENSG00000107758	PPP3CB	TRUE	FALSE
chr10	73470782	C	G	ENST00000360663	ENSG00000107758	PPP3CB	TRUE	FALSE
chr10	73470782	C	T	ENST00000360663	ENSG00000107758	PPP3CB	TRUE	FALSE
chr10	73470783	T	A	ENST00000360663	ENSG00000107758	PPP3CB	TRUE	FALSE
chr10	73470783	T	C	ENST00000360663	ENSG00000107758	PPP3CB	TRUE	FALSE
chr10	73470783	T	G	ENST00000360663	ENSG00000107758	PPP3CB	TRUE	FALSE
chr10	73470885	A	C	ENST00000360663	ENSG00000107758	PPP3CB	TRUE	FALSE
chr10	73470885	A	G	ENST00000360663	ENSG00000107758	PPP3CB	TRUE	FALSE
chr10	73470885	A	T	ENST00000360663	ENSG00000107758	PPP3CB	TRUE	FALSE
chr10	73470886	C	A	ENST00000360663	ENSG00000107758	PPP3CB	TRUE	FALSE
chr10	73470886	C	G	ENST00000360663	ENSG00000107758	PPP3CB	TRUE	FALSE
chr10	73470886	C	T	ENST00000360663	ENSG00000107758	PPP3CB	TRUE	FALSE
chr10	73470897	G	A	ENST00000360663	ENSG00000107758	PPP3CB	TRUE	TRUE
chr10	73470903	C	A	ENST00000360663	ENSG00000107758	PPP3CB	TRUE	TRUE
chr10	73470912	T	A	ENST00000360663	ENSG00000107758	PPP3CB	TRUE	TRUE
chr10	73470920	G	T	ENST00000360663	ENSG00000107758	PPP3CB	TRUE	TRUE
chr10	73470923	A	C	ENST00000360663	ENSG00000107758	PPP3CB	TRUE	TRUE
chr10	73470923	A	T	ENST00000360663	ENSG00000107758	PPP3CB	TRUE	TRUE
chr10	73470926	A	T	ENST00000360663	ENSG00000107758	PPP3CB	TRUE	TRUE
chr10	73470939	G	A	ENST00000360663	ENSG00000107758	PPP3CB	TRUE	TRUE
chr10	73470941	A	T	ENST00000360663	ENSG00000107758	PPP3CB	TRUE	TRUE
chr10	73470948	C	A	ENST00000360663	ENSG00000107758	PPP3CB	TRUE	TRUE
chr10	73470949	A	T	ENST00000360663	ENSG00000107758	PPP3CB	TRUE	TRUE
chr10	73470961	A	C	ENST00000360663	ENSG00000107758	PPP3CB	TRUE	TRUE
chr10	73470961	A	T	ENST00000360663	ENSG00000107758	PPP3CB	TRUE	TRUE
chr10	73470965	C	A	ENST00000360663	ENSG00000107758	PPP3CB	TRUE	TRUE
chr10	73470965	C	G	ENST00000360663	ENSG00000107758	PPP3CB	TRUE	TRUE
chr10	73470965	C	T	ENST00000360663	ENSG00000107758	PPP3CB	TRUE	TRUE
chr10	73470966	T	A	ENST00000360663	ENSG00000107758	PPP3CB	TRUE	TRUE
chr10	73470966	T	C	ENST00000360663	ENSG00000107758	PPP3CB	TRUE	TRUE
chr10	73470966	T	G	ENST00000360663	ENSG00000107758	PPP3CB	TRUE	TRUE
chr10	73471068	A	C	ENST00000360663	ENSG00000107758	PPP3CB	TRUE	FALSE
chr10	73471068	A	G	ENST00000360663	ENSG00000107758	PPP3CB	TRUE	FALSE
chr10	73471068	A	T	ENST00000360663	ENSG00000107758	PPP3CB	TRUE	FALSE
chr10	73471069	C	A	ENST00000360663	ENSG00000107758	PPP3CB	TRUE	FALSE
chr10	73471069	C	G	ENST00000360663	ENSG00000107758	PPP3CB	TRUE	FALSE
chr10	73471069	C	T	ENST00000360663	ENSG00000107758	PPP3CB	TRUE	FALSE
chr10	73471072	A	C	ENST00000360663	ENSG00000107758	PPP3CB	TRUE	TRUE
chr10	73471072	A	T	ENST00000360663	ENSG00000107758	PPP3CB	TRUE	TRUE
chr10	73471078	A	C	ENST00000360663	ENSG00000107758	PPP3CB	TRUE	TRUE
chr10	73471078	A	T	ENST00000360663	ENSG00000107758	PPP3CB	TRUE	TRUE
chr10	73471084	A	T	ENST00000360663	ENSG00000107758	PPP3CB	TRUE	TRUE
chr10	73471089	C	A	ENST00000360663	ENSG00000107758	PPP3CB	TRUE	TRUE
chr10	73471092	G	A	ENST00000360663	ENSG00000107758	PPP3CB	TRUE	TRUE
chr10	73471116	C	A	ENST00000360663	ENSG00000107758	PPP3CB	TRUE	TRUE
chr10	73471119	G	A	ENST00000360663	ENSG00000107758	PPP3CB	TRUE	TRUE
chr10	73471121	G	C	ENST00000360663	ENSG00000107758	PPP3CB	TRUE	TRUE
chr10	73471121	G	T	ENST00000360663	ENSG00000107758	PPP3CB	TRUE	TRUE
chr10	73471125	T	A	ENST00000360663	ENSG00000107758	PPP3CB	TRUE	TRUE
chr10	73471128	C	A	ENST00000360663	ENSG00000107758	PPP3CB	TRUE	TRUE
chr10	73471134	C	A	ENST00000360663	ENSG00000107758	PPP3CB	TRUE	TRUE
chr10	73471143	C	A	ENST00000360663	ENSG00000107758	PPP3CB	TRUE	TRUE
chr10	73471156	C	T	ENST00000360663	ENSG00000107758	PPP3CB	TRUE	TRUE
chr10	73471157	C	T	ENST00000360663	ENSG00000107758	PPP3CB	TRUE	TRUE
chr10	73471160	A	C	ENST00000360663	ENSG00000107758	PPP3CB	TRUE	TRUE
chr10	73471160	A	T	ENST00000360663	ENSG00000107758	PPP3CB	TRUE	TRUE
chr10	73471163	A	T	ENST00000360663	ENSG00000107758	PPP3CB	TRUE	TRUE
chr10	73471168	A	T	ENST00000360663	ENSG00000107758	PPP3CB	TRUE	TRUE
chr10	73471179	C	A	ENST00000360663	ENSG00000107758	PPP3CB	TRUE	TRUE
chr10	73471194	C	A	ENST00000360663	ENSG00000107758	PPP3CB	TRUE	TRUE
chr10	73471197	T	A	ENST00000360663	ENSG00000107758	PPP3CB	TRUE	TRUE
chr10	73471203	T	A	ENST00000360663	ENSG00000107758	PPP3CB	TRUE	TRUE
chr10	73471208	A	C	ENST00000360663	ENSG00000107758	PPP3CB	TRUE	TRUE
chr10	73471208	A	T	ENST00000360663	ENSG00000107758	PPP3CB	TRUE	TRUE
chr10	73471210	C	A	ENST00000360663	ENSG00000107758	PPP3CB	TRUE	FALSE
chr10	73471210	C	G	ENST00000360663	ENSG00000107758	PPP3CB	TRUE	FALSE
chr10	73471210	C	T	ENST00000360663	ENSG00000107758	PPP3CB	TRUE	FALSE
chr10	73471211	T	A	ENST00000360663	ENSG00000107758	PPP3CB	TRUE	FALSE
chr10	73471211	T	C	ENST00000360663	ENSG00000107758	PPP3CB	TRUE	FALSE
chr10	73471211	T	G	ENST00000360663	ENSG00000107758	PPP3CB	TRUE	FALSE
chr10	73471466	A	C	ENST00000360663	ENSG00000107758	PPP3CB	TRUE	TRUE
chr10	73471466	A	G	ENST00000360663	ENSG00000107758	PPP3CB	TRUE	FALSE
chr10	73471466	A	T	ENST00000360663	ENSG00000107758	PPP3CB	TRUE	TRUE
chr10	73471467	C	A	ENST00000360663	ENSG00000107758	PPP3CB	TRUE	TRUE
chr10	73471467	C	G	ENST00000360663	ENSG00000107758	PPP3CB	TRUE	TRUE
chr10	73471467	C	T	ENST00000360663	ENSG00000107758	PPP3CB	TRUE	FALSE
chr10	73471470	T	A	ENST00000360663	ENSG00000107758	PPP3CB	TRUE	TRUE
chr10	73471497	C	A	ENST00000360663	ENSG00000107758	PPP3CB	TRUE	TRUE
chr10	73471502	G	C	ENST00000360663	ENSG00000107758	PPP3CB	TRUE	TRUE
chr10	73471502	G	T	ENST00000360663	ENSG00000107758	PPP3CB	TRUE	TRUE
chr10	73471509	C	A	ENST00000360663	ENSG00000107758	PPP3CB	TRUE	TRUE
chr10	73471519	A	T	ENST00000360663	ENSG00000107758	PPP3CB	TRUE	TRUE
chr10	73471530	G	A	ENST00000360663	ENSG00000107758	PPP3CB	TRUE	TRUE
chr10	73471533	G	A	ENST00000360663	ENSG00000107758	PPP3CB	TRUE	TRUE
chr10	73471538	A	C	ENST00000360663	ENSG00000107758	PPP3CB	TRUE	TRUE
chr10	73471538	A	T	ENST00000360663	ENSG00000107758	PPP3CB	TRUE	TRUE
chr10	73471556	A	T	ENST00000360663	ENSG00000107758	PPP3CB	TRUE	TRUE
chr10	73471572	C	A	ENST00000360663	ENSG00000107758	PPP3CB	TRUE	TRUE
chr10	73471576	A	T	ENST00000360663	ENSG00000107758	PPP3CB	TRUE	TRUE
chr10	73471584	C	A	ENST00000360663	ENSG00000107758	PPP3CB	TRUE	TRUE
chr10	73471585	A	C	ENST00000360663	ENSG00000107758	PPP3CB	TRUE	TRUE
chr10	73471585	A	T	ENST00000360663	ENSG00000107758	PPP3CB	TRUE	TRUE
chr10	73471593	T	A	ENST00000360663	ENSG00000107758	PPP3CB	TRUE	TRUE
chr10	73471596	C	A	ENST00000360663	ENSG00000107758	PPP3CB	TRUE	TRUE
chr10	73471598	G	T	ENST00000360663	ENSG00000107758	PPP3CB	TRUE	TRUE
chr10	73471600	A	C	ENST00000360663	ENSG00000107758	PPP3CB	TRUE	TRUE
chr10	73471600	A	T	ENST00000360663	ENSG00000107758	PPP3CB	TRUE	TRUE
chr10	73471605	T	A	ENST00000360663	ENSG00000107758	PPP3CB	TRUE	TRUE
chr10	73471611	T	A	ENST00000360663	ENSG00000107758	PPP3CB	TRUE	TRUE
chr10	73471612	A	T	ENST00000360663	ENSG00000107758	PPP3CB	TRUE	TRUE
chr10	73471614	C	A	ENST00000360663	ENSG00000107758	PPP3CB	TRUE	FALSE
chr10	73471614	C	G	ENST00000360663	ENSG00000107758	PPP3CB	TRUE	FALSE
chr10	73471614	C	T	ENST00000360663	ENSG00000107758	PPP3CB	TRUE	FALSE
chr10	73471615	T	A	ENST00000360663	ENSG00000107758	PPP3CB	TRUE	FALSE
chr10	73471615	T	C	ENST00000360663	ENSG00000107758	PPP3CB	TRUE	FALSE
chr10	73471615	T	G	ENST00000360663	ENSG00000107758	PPP3CB	TRUE	FALSE
chr10	73474917	A	C	ENST00000360663	ENSG00000107758	PPP3CB	FALSE	FALSE
chr10	73474917	A	G	ENST00000360663	ENSG00000107758	PPP3CB	FALSE	FALSE
chr10	73474917	A	T	ENST00000360663	ENSG00000107758	PPP3CB	FALSE	FALSE
chr10	73474918	C	A	ENST00000360663	ENSG00000107758	PPP3CB	FALSE	FALSE
chr10	73474918	C	G	ENST00000360663	ENSG00000107758	PPP3CB	FALSE	FALSE
chr10	73474918	C	T	ENST00000360663	ENSG00000107758	PPP3CB	FALSE	FALSE
chr10	73474922	C	A	ENST00000360663	ENSG00000107758	PPP3CB	TRUE	TRUE
chr10	73474925	G	A	ENST00000360663	ENSG00000107758	PPP3CB	TRUE	TRUE
chr10	73474928	T	A	ENST00000360663	ENSG00000107758	PPP3CB	TRUE	TRUE
chr10	73474938	A	C	ENST00000360663	ENSG00000107758	PPP3CB	TRUE	TRUE
chr10	73474938	A	T	ENST00000360663	ENSG00000107758	PPP3CB	TRUE	TRUE
chr10	73474943	C	A	ENST00000360663	ENSG00000107758	PPP3CB	TRUE	TRUE
chr10	73474955	T	A	ENST00000360663	ENSG00000107758	PPP3CB	TRUE	TRUE
chr10	73474956	G	T	ENST00000360663	ENSG00000107758	PPP3CB	TRUE	TRUE
chr10	73474961	C	A	ENST00000360663	ENSG00000107758	PPP3CB	TRUE	TRUE
chr10	73474973	T	A	ENST00000360663	ENSG00000107758	PPP3CB
chr10	73474984	A	C	ENST00000360663	ENSG00000107758	PPP3CB	TRUE	TRUE
chr10	73474984	A	T	ENST00000360663	ENSG00000107758	PPP3CB	TRUE	TRUE
chr10	73474995	G	C	ENST00000360663	ENSG00000107758	PPP3CB	TRUE	TRUE
chr10	73474995	G	T	ENST00000360663	ENSG00000107758	PPP3CB	TRUE	TRUE
chr10	73475006	T	A	ENST00000360663	ENSG00000107758	PPP3CB	TRUE	TRUE
chr10	73475013	C	T	ENST00000360663	ENSG00000107758	PPP3CB	TRUE	TRUE
chr10	73475014	C	T	ENST00000360663	ENSG00000107758	PPP3CB	TRUE	TRUE
chr10	73475017	A	C	ENST00000360663	ENSG00000107758	PPP3CB	TRUE	TRUE
chr10	73475017	A	T	ENST00000360663	ENSG00000107758	PPP3CB	TRUE	TRUE
chr10	73475019	A	C	ENST00000360663	ENSG00000107758	PPP3CB	TRUE	TRUE
chr10	73475019	A	T	ENST00000360663	ENSG00000107758	PPP3CB	TRUE	TRUE
chr10	73475023	A	C	ENST00000360663	ENSG00000107758	PPP3CB	TRUE	TRUE
chr10	73475023	A	T	ENST00000360663	ENSG00000107758	PPP3CB	TRUE	TRUE
chr10	73475028	A	T	ENST00000360663	ENSG00000107758	PPP3CB	TRUE	TRUE
chr10	73475031	C	A	ENST00000360663	ENSG00000107758	PPP3CB	FALSE	FALSE
chr10	73475031	C	G	ENST00000360663	ENSG00000107758	PPP3CB	FALSE	FALSE
chr10	73475031	C	T	ENST00000360663	ENSG00000107758	PPP3CB	FALSE	FALSE
chr10	73475032	T	A	ENST00000360663	ENSG00000107758	PPP3CB	FALSE	FALSE
chr10	73475032	T	C	ENST00000360663	ENSG00000107758	PPP3CB	FALSE	FALSE
chr10	73475032	T	G	ENST00000360663	ENSG00000107758	PPP3CB	FALSE	FALSE
chr10	73478497	A	C	ENST00000360663	ENSG00000107758	PPP3CB	TRUE	FALSE
chr10	73478497	A	G	ENST00000360663	ENSG00000107758	PPP3CB	TRUE	FALSE
chr10	73478497	A	T	ENST00000360663	ENSG00000107758	PPP3CB	TRUE	FALSE
chr10	73478498	C	A	ENST00000360663	ENSG00000107758	PPP3CB	TRUE	FALSE
chr10	73478498	C	G	ENST00000360663	ENSG00000107758	PPP3CB	TRUE	FALSE
chr10	73478498	C	T	ENST00000360663	ENSG00000107758	PPP3CB	TRUE	FALSE
chr10	73478501	C	A	ENST00000360663	ENSG00000107758	PPP3CB	TRUE	TRUE
chr10	73478511	A	C	ENST00000360663	ENSG00000107758	PPP3CB	TRUE	TRUE
chr10	73478511	A	T	ENST00000360663	ENSG00000107758	PPP3CB	TRUE	TRUE
chr10	73478519	T	A	ENST00000360663	ENSG00000107758	PPP3CB	TRUE	TRUE
chr10	73478526	A	C	ENST00000360663	ENSG00000107758	PPP3CB	TRUE	TRUE
chr10	73478526	A	T	ENST00000360663	ENSG00000107758	PPP3CB	TRUE	TRUE
chr10	73478544	G	C	ENST00000360663	ENSG00000107758	PPP3CB	TRUE	TRUE
chr10	73478544	G	T	ENST00000360663	ENSG00000107758	PPP3CB	TRUE	TRUE
chr10	73478549	G	A	ENST00000360663	ENSG00000107758	PPP3CB	TRUE	TRUE
chr10	73478563	G	C	ENST00000360663	ENSG00000107758	PPP3CB	TRUE	TRUE
chr10	73478563	G	T	ENST00000360663	ENSG00000107758	PPP3CB	TRUE	TRUE
chr10	73478567	C	A	ENST00000360663	ENSG00000107758	PPP3CB	TRUE	TRUE
chr10	73478570	C	A	ENST00000360663	ENSG00000107758	PPP3CB	TRUE	TRUE
chr10	73478576	C	A	ENST00000360663	ENSG00000107758	PPP3CB	TRUE	TRUE
chr10	73478585	T	A	ENST00000360663	ENSG00000107758	PPP3CB	TRUE	TRUE
chr10	73478603	G	A	ENST00000360663	ENSG00000107758	PPP3CB	TRUE	TRUE
chr10	73478619	A	T	ENST00000360663	ENSG00000107758	PPP3CB	TRUE	TRUE
chr10	73478624	C	A	ENST00000360663	ENSG00000107758	PPP3CB	TRUE	FALSE
chr10	73478624	C	G	ENST00000360663	ENSG00000107758	PPP3CB	TRUE	FALSE
chr10	73478624	C	T	ENST00000360663	ENSG00000107758	PPP3CB	TRUE	FALSE
chr10	73478625	T	A	ENST00000360663	ENSG00000107758	PPP3CB	TRUE	FALSE
chr10	73478625	T	C	ENST00000360663	ENSG00000107758	PPP3CB	TRUE	FALSE
chr10	73478625	T	G	ENST00000360663	ENSG00000107758	PPP3CB	TRUE	FALSE
chr10	73479315	A	C	ENST00000360663	ENSG00000107758	PPP3CB	TRUE	FALSE
chr10	73479315	A	G	ENST00000360663	ENSG00000107758	PPP3CB	FALSE	FALSE
chr10	73479315	A	T	ENST00000360663	ENSG00000107758	PPP3CB	TRUE	FALSE
chr10	73479316	C	A	ENST00000360663	ENSG00000107758	PPP3CB	TRUE	FALSE
chr10	73479316	C	G	ENST00000360663	ENSG00000107758	PPP3CB	TRUE	FALSE
chr10	73479316	C	T	ENST00000360663	ENSG00000107758	PPP3CB	TRUE	FALSE
chr10	73479332	C	A	ENST00000360663	ENSG00000107758	PPP3CB	TRUE	TRUE
chr10	73479338	C	A	ENST00000360663	ENSG00000107758	PPP3CB	TRUE	TRUE
chr10	73479350	T	A	ENST00000360663	ENSG00000107758	PPP3CB	TRUE	TRUE
chr10	73479353	C	A	ENST00000360663	ENSG00000107758	PPP3CB	TRUE	TRUE
chr10	73479356	T	A	ENST00000360663	ENSG00000107758	PPP3CB	TRUE	TRUE
chr10	73479377	C	A	ENST00000360663	ENSG00000107758	PPP3CB	TRUE	TRUE
chr10	73479389	T	A	ENST00000360663	ENSG00000107758	PPP3CB	TRUE	TRUE
chr10	73479401	C	A	ENST00000360663	ENSG00000107758	PPP3CB	TRUE	TRUE
chr10	73479404	C	A	ENST00000360663	ENSG00000107758	PPP3CB	TRUE	TRUE
chr10	73479413	G	A	ENST00000360663	ENSG00000107758	PPP3CB	TRUE	TRUE
chr10	73479419	C	A	ENST00000360663	ENSG00000107758	PPP3CB	TRUE	TRUE
chr10	73479422	T	A	ENST00000360663	ENSG00000107758	PPP3CB	TRUE	TRUE
chr10	73479427	A	T	ENST00000360663	ENSG00000107758	PPP3CB	TRUE	TRUE
chr10	73479437	T	A	ENST00000360663	ENSG00000107758	PPP3CB	TRUE	TRUE
chr10	73479466	A	T	ENST00000360663	ENSG00000107758	PPP3CB	TRUE	TRUE
chr10	73479479	C	A	ENST00000360663	ENSG00000107758	PPP3CB	TRUE	TRUE
chr10	73479482	C	A	ENST00000360663	ENSG00000107758	PPP3CB	TRUE	TRUE
chr10	73479490	A	T	ENST00000360663	ENSG00000107758	PPP3CB	TRUE	TRUE
chr10	73479518	C	A	ENST00000360663	ENSG00000107758	PPP3CB	TRUE	FALSE
chr10	73479518	C	G	ENST00000360663	ENSG00000107758	PPP3CB	TRUE	FALSE
chr10	73479518	C	T	ENST00000360663	ENSG00000107758	PPP3CB	TRUE	FALSE
chr10	73479519	T	A	ENST00000360663	ENSG00000107758	PPP3CB	TRUE	FALSE
chr10	73479519	T	C	ENST00000360663	ENSG00000107758	PPP3CB	TRUE	FALSE
chr10	73479519	T	G	ENST00000360663	ENSG00000107758	PPP3CB	TRUE	FALSE
chr10	73495803	A	C	ENST00000360663	ENSG00000107758	PPP3CB	FALSE	FALSE
chr10	73495803	A	G	ENST00000360663	ENSG00000107758	PPP3CB	FALSE	FALSE
chr10	73495803	A	T	ENST00000360663	ENSG00000107758	PPP3CB	FALSE	FALSE
chr10	73495804	C	A	ENST00000360663	ENSG00000107758	PPP3CB	FALSE	FALSE
chr10	73495804	C	G	ENST00000360663	ENSG00000107758	PPP3CB	FALSE	FALSE
chr10	73495804	C	T	ENST00000360663	ENSG00000107758	PPP3CB	FALSE	FALSE
chr10	73495808	T	A	ENST00000360663	ENSG00000107758	PPP3CB	TRUE	TRUE
chr10	73495877	C	A	ENST00000360663	ENSG00000107758	PPP3CB	FALSE	FALSE
chr10	73498632	C	T	ENST00000687698	ENSG00000166348	USP54	FALSE	FALSE
chr10	73498633	C	T	ENST00000687698	ENSG00000166348	USP54	FALSE	FALSE
chr10	73498637	G	A	ENST00000687698	ENSG00000166348	USP54	FALSE	FALSE
chr10	73498646	G	A	ENST00000687698	ENSG00000166348	USP54	FALSE	FALSE
chr10	73498655	T	A	ENST00000687698	ENSG00000166348	USP54	FALSE	FALSE
chr10	73498667	G	A	ENST00000687698	ENSG00000166348	USP54	FALSE	FALSE
chr10	73498670	C	A	ENST00000687698	ENSG00000166348	USP54	FALSE	FALSE
chr10	73498673	T	A	ENST00000687698	ENSG00000166348	USP54	FALSE	FALSE
chr10	73498676	T	A	ENST00000687698	ENSG00000166348	USP54	FALSE	FALSE
chr10	73498687	G	C	ENST00000687698	ENSG00000166348	USP54	FALSE	FALSE
chr10	73498687	G	T	ENST00000687698	ENSG00000166348	USP54	FALSE	FALSE
chr10	73498709	C	A	ENST00000687698	ENSG00000166348	USP54	FALSE	FALSE
chr10	73498712	C	A	ENST00000687698	ENSG00000166348	USP54	FALSE	FALSE
chr10	73498721	T	A	ENST00000687698	ENSG00000166348	USP54	FALSE	FALSE
chr10	73498730	C	A	ENST00000687698	ENSG00000166348	USP54	FALSE	FALSE
chr10	73498743	A	C	ENST00000687698	ENSG00000166348	USP54	FALSE	FALSE
chr10	73498743	A	T	ENST00000687698	ENSG00000166348	USP54	FALSE	FALSE
chr10	73498754	G	A	ENST00000687698	ENSG00000166348	USP54	FALSE	FALSE
chr10	73498758	C	T	ENST00000687698	ENSG00000166348	USP54	FALSE	FALSE
chr10	73498759	C	T	ENST00000687698	ENSG00000166348	USP54	FALSE	FALSE
chr10	73498787	T	A	ENST00000687698	ENSG00000166348	USP54	FALSE	FALSE
chr10	73498790	G	A	ENST00000687698	ENSG00000166348	USP54	FALSE	FALSE
chr10	73498805	G	A	ENST00000687698	ENSG00000166348	USP54	FALSE	FALSE
chr10	73498825	G	C	ENST00000687698	ENSG00000166348	USP54	FALSE	FALSE
chr10	73498825	G	T	ENST00000687698	ENSG00000166348	USP54	FALSE	FALSE
chr10	73498830	C	T	ENST00000687698	ENSG00000166348	USP54	FALSE	FALSE
chr10	73498831	C	T	ENST00000687698	ENSG00000166348	USP54	FALSE	FALSE
chr10	73498837	G	C	ENST00000687698	ENSG00000166348	USP54	FALSE	FALSE
chr10	73498837	G	T	ENST00000687698	ENSG00000166348	USP54	FALSE	FALSE
chr10	73498872	G	C	ENST00000687698	ENSG00000166348	USP54
chr10	73498872	G	T	ENST00000687698	ENSG00000166348	USP54
chr10	73498906	G	C	ENST00000687698	ENSG00000166348	USP54
chr10	73498906	G	T	ENST00000687698	ENSG00000166348	USP54
chr10	73498923	C	T	ENST00000687698	ENSG00000166348	USP54
chr10	73498924	C	T	ENST00000687698	ENSG00000166348	USP54
chr10	73498931	G	A	ENST00000687698	ENSG00000166348	USP54
chr10	73498946	G	A	ENST00000687698	ENSG00000166348	USP54
chr10	73498955	T	A	ENST00000687698	ENSG00000166348	USP54
chr10	73498961	T	A	ENST00000687698	ENSG00000166348	USP54
chr10	73498964	C	A	ENST00000687698	ENSG00000166348	USP54
chr10	73498980	G	C	ENST00000687698	ENSG00000166348	USP54
chr10	73498980	G	T	ENST00000687698	ENSG00000166348	USP54
chr10	73498991	G	A	ENST00000687698	ENSG00000166348	USP54
chr10	73498998	G	T	ENST00000687698	ENSG00000166348	USP54
chr10	73499021	T	A	ENST00000687698	ENSG00000166348	USP54	FALSE	FALSE
chr10	73499036	G	A	ENST00000687698	ENSG00000166348	USP54	FALSE	FALSE
chr10	73499045	C	A	ENST00000687698	ENSG00000166348	USP54	FALSE	FALSE
chr10	73499047	G	C	ENST00000687698	ENSG00000166348	USP54	FALSE	FALSE
chr10	73499047	G	T	ENST00000687698	ENSG00000166348	USP54	FALSE	FALSE
chr10	73499049	C	T	ENST00000687698	ENSG00000166348	USP54	FALSE	FALSE
chr10	73499050	C	T	ENST00000687698	ENSG00000166348	USP54	FALSE	FALSE
chr10	73499058	C	T	ENST00000687698	ENSG00000166348	USP54	FALSE	FALSE
chr10	73499059	C	T	ENST00000687698	ENSG00000166348	USP54	FALSE	FALSE
chr10	73499075	T	A	ENST00000687698	ENSG00000166348	USP54	FALSE	FALSE
chr10	73499096	G	A	ENST00000687698	ENSG00000166348	USP54	FALSE	FALSE
chr10	73499097	G	C	ENST00000687698	ENSG00000166348	USP54	FALSE	FALSE
chr10	73499097	G	T	ENST00000687698	ENSG00000166348	USP54	FALSE	FALSE
chr10	73499104	A	T	ENST00000687698	ENSG00000166348	USP54	FALSE	FALSE
chr10	73499114	C	A	ENST00000687698	ENSG00000166348	USP54	FALSE	FALSE
chr10	73499118	G	C	ENST00000687698	ENSG00000166348	USP54	FALSE	FALSE
chr10	73499118	G	T	ENST00000687698	ENSG00000166348	USP54	FALSE	FALSE
chr10	73499123	T	A	ENST00000687698	ENSG00000166348	USP54	FALSE	FALSE
chr10	73499132	G	A	ENST00000687698	ENSG00000166348	USP54	FALSE	FALSE
chr10	73499141	C	A	ENST00000687698	ENSG00000166348	USP54	FALSE	FALSE
chr10	73499151	A	T	ENST00000687698	ENSG00000166348	USP54	FALSE	FALSE
chr10	73499168	G	A	ENST00000687698	ENSG00000166348	USP54	FALSE	FALSE
chr10	73499171	G	A	ENST00000687698	ENSG00000166348	USP54	FALSE	FALSE
chr10	73499182	G	C	ENST00000687698	ENSG00000166348	USP54	FALSE	FALSE
chr10	73499182	G	T	ENST00000687698	ENSG00000166348	USP54	FALSE	FALSE
chr10	73499189	C	A	ENST00000687698	ENSG00000166348	USP54	TRUE	FALSE
chr10	73499189	C	G	ENST00000687698	ENSG00000166348	USP54	TRUE	FALSE
chr10	73499189	C	T	ENST00000687698	ENSG00000166348	USP54	TRUE	FALSE
chr10	73499190	T	A	ENST00000687698	ENSG00000166348	USP54	TRUE	FALSE
chr10	73499190	T	C	ENST00000687698	ENSG00000166348	USP54	TRUE	FALSE
chr10	73499190	T	G	ENST00000687698	ENSG00000166348	USP54	TRUE	FALSE
chr10	73500653	A	C	ENST00000687698	ENSG00000166348	USP54	TRUE	FALSE
chr10	73500653	A	G	ENST00000687698	ENSG00000166348	USP54	TRUE	FALSE
chr10	73500653	A	T	ENST00000687698	ENSG00000166348	USP54	TRUE	FALSE
chr10	73500654	C	A	ENST00000687698	ENSG00000166348	USP54	TRUE	FALSE
chr10	73500654	C	G	ENST00000687698	ENSG00000166348	USP54	TRUE	FALSE
chr10	73500654	C	T	ENST00000687698	ENSG00000166348	USP54	TRUE	FALSE
chr10	73500655	C	A	ENST00000687698	ENSG00000166348	USP54	FALSE	FALSE
chr10	73500664	T	A	ENST00000687698	ENSG00000166348	USP54	FALSE	FALSE
chr10	73500673	C	A	ENST00000687698	ENSG00000166348	USP54	FALSE	FALSE
chr10	73500715	G	A	ENST00000687698	ENSG00000166348	USP54	TRUE	TRUE
chr10	73500721	G	A	ENST00000687698	ENSG00000166348	USP54	TRUE	TRUE
chr10	73500728	G	C	ENST00000687698	ENSG00000166348	USP54	TRUE	TRUE
chr10	73500728	G	T	ENST00000687698	ENSG00000166348	USP54	TRUE	TRUE
chr10	73500736	G	A	ENST00000687698	ENSG00000166348	USP54	TRUE	TRUE
chr10	73500794	A	T	ENST00000687698	ENSG00000166348	USP54	TRUE	TRUE
chr10	73500811	C	A	ENST00000687698	ENSG00000166348	USP54	TRUE	TRUE
chr10	73500813	A	T	ENST00000687698	ENSG00000166348	USP54	TRUE	TRUE
chr10	73500820	T	A	ENST00000687698	ENSG00000166348	USP54	TRUE	TRUE
chr10	73500831	G	C	ENST00000687698	ENSG00000166348	USP54	TRUE	TRUE
chr10	73500831	G	T	ENST00000687698	ENSG00000166348	USP54	TRUE	TRUE
chr10	73500834	G	C	ENST00000687698	ENSG00000166348	USP54	TRUE	TRUE
chr10	73500834	G	T	ENST00000687698	ENSG00000166348	USP54	TRUE	TRUE
chr10	73500839	C	A	ENST00000687698	ENSG00000166348	USP54	TRUE	FALSE
chr10	73500839	C	G	ENST00000687698	ENSG00000166348	USP54	TRUE	FALSE
chr10	73500839	C	T	ENST00000687698	ENSG00000166348	USP54	TRUE	FALSE
chr10	73500840	T	A	ENST00000687698	ENSG00000166348	USP54	TRUE	FALSE
chr10	73500840	T	C	ENST00000687698	ENSG00000166348	USP54	TRUE	FALSE
chr10	73500840	T	G	ENST00000687698	ENSG00000166348	USP54	TRUE	FALSE
chr10	73504848	A	C	ENST00000687698	ENSG00000166348	USP54	FALSE	FALSE
chr10	73504848	A	G	ENST00000687698	ENSG00000166348	USP54	FALSE	FALSE
chr10	73504848	A	T	ENST00000687698	ENSG00000166348	USP54	FALSE	FALSE
chr10	73504849	C	A	ENST00000687698	ENSG00000166348	USP54	FALSE	FALSE
chr10	73504849	C	G	ENST00000687698	ENSG00000166348	USP54	FALSE	FALSE
chr10	73504849	C	T	ENST00000687698	ENSG00000166348	USP54	FALSE	FALSE
chr10	73504876	C	A	ENST00000687698	ENSG00000166348	USP54	TRUE	TRUE
chr10	73504879	C	A	ENST00000687698	ENSG00000166348	USP54	TRUE	TRUE
chr10	73504885	C	A	ENST00000687698	ENSG00000166348	USP54	TRUE	TRUE
chr10	73504887	G	C	ENST00000687698	ENSG00000166348	USP54	TRUE	TRUE
chr10	73504887	G	T	ENST00000687698	ENSG00000166348	USP54	TRUE	TRUE
chr10	73504914	G	C	ENST00000687698	ENSG00000166348	USP54	TRUE	TRUE
chr10	73504914	G	T	ENST00000687698	ENSG00000166348	USP54	TRUE	TRUE
chr10	73504926	A	C	ENST00000687698	ENSG00000166348	USP54	TRUE	TRUE
chr10	73504926	A	T	ENST00000687698	ENSG00000166348	USP54	TRUE	TRUE
chr10	73504933	C	A	ENST00000687698	ENSG00000166348	USP54	TRUE	TRUE
chr10	73504940	G	C	ENST00000687698	ENSG00000166348	USP54	TRUE	TRUE
chr10	73504940	G	T	ENST00000687698	ENSG00000166348	USP54	TRUE	TRUE
chr10	73504945	G	A	ENST00000687698	ENSG00000166348	USP54	TRUE	TRUE
chr10	73504948	C	A	ENST00000687698	ENSG00000166348	USP54	TRUE	TRUE
chr10	73504954	C	A	ENST00000687698	ENSG00000166348	USP54	TRUE	TRUE
chr10	73504958	A	T	ENST00000687698	ENSG00000166348	USP54	TRUE	TRUE
chr10	73504963	C	A	ENST00000687698	ENSG00000166348	USP54	TRUE	TRUE
chr10	73504978	G	A	ENST00000687698	ENSG00000166348	USP54	TRUE	TRUE
chr10	73504979	G	T	ENST00000687698	ENSG00000166348	USP54	TRUE	TRUE
chr10	73504991	C	A	ENST00000687698	ENSG00000166348	USP54	FALSE	FALSE
chr10	73504991	C	G	ENST00000687698	ENSG00000166348	USP54	FALSE	FALSE
chr10	73504991	C	T	ENST00000687698	ENSG00000166348	USP54	FALSE	FALSE
chr10	73504992	T	A	ENST00000687698	ENSG00000166348	USP54	FALSE	FALSE
chr10	73504992	T	C	ENST00000687698	ENSG00000166348	USP54	FALSE	FALSE
chr10	73504992	T	G	ENST00000687698	ENSG00000166348	USP54	FALSE	FALSE
chr10	73505306	A	C	ENST00000687698	ENSG00000166348	USP54	TRUE	FALSE
chr10	73505306	A	G	ENST00000687698	ENSG00000166348	USP54	TRUE	FALSE
chr10	73505306	A	T	ENST00000687698	ENSG00000166348	USP54	TRUE	FALSE
chr10	73505307	C	A	ENST00000687698	ENSG00000166348	USP54	TRUE	FALSE
chr10	73505307	C	G	ENST00000687698	ENSG00000166348	USP54	TRUE	FALSE
chr10	73505307	C	T	ENST00000687698	ENSG00000166348	USP54	TRUE	FALSE
chr10	73505310	G	A	ENST00000687698	ENSG00000166348	USP54	TRUE	TRUE
chr10	73505328	T	A	ENST00000687698	ENSG00000166348	USP54	TRUE	TRUE
chr10	73505334	C	A	ENST00000687698	ENSG00000166348	USP54	TRUE	TRUE
chr10	73505349	C	A	ENST00000687698	ENSG00000166348	USP54	TRUE	TRUE
chr10	73505355	C	A	ENST00000687698	ENSG00000166348	USP54	TRUE	TRUE
chr10	73505363	G	C	ENST00000687698	ENSG00000166348	USP54	TRUE	TRUE
chr10	73505363	G	T	ENST00000687698	ENSG00000166348	USP54	TRUE	TRUE
chr10	73505370	T	A	ENST00000687698	ENSG00000166348	USP54	TRUE	TRUE
chr10	73505372	G	C	ENST00000687698	ENSG00000166348	USP54	TRUE	TRUE
chr10	73505372	G	T	ENST00000687698	ENSG00000166348	USP54	TRUE	TRUE
chr10	73505393	G	C	ENST00000687698	ENSG00000166348	USP54	TRUE	TRUE
chr10	73505393	G	T	ENST00000687698	ENSG00000166348	USP54	TRUE	TRUE
chr10	73505399	A	T	ENST00000687698	ENSG00000166348	USP54	TRUE	TRUE
chr10	73505427	C	A	ENST00000687698	ENSG00000166348	USP54	TRUE	FALSE
chr10	73505427	C	G	ENST00000687698	ENSG00000166348	USP54	TRUE	FALSE
chr10	73505427	C	T	ENST00000687698	ENSG00000166348	USP54	TRUE	FALSE
chr10	73505428	T	A	ENST00000687698	ENSG00000166348	USP54	TRUE	FALSE
chr10	73505428	T	C	ENST00000687698	ENSG00000166348	USP54	TRUE	FALSE
chr10	73505428	T	G	ENST00000687698	ENSG00000166348	USP54	TRUE	FALSE
chr10	73516373	A	C	ENST00000687698	ENSG00000166348	USP54	TRUE	FALSE
chr10	73516373	A	G	ENST00000687698	ENSG00000166348	USP54	FALSE	FALSE
chr10	73516373	A	T	ENST00000687698	ENSG00000166348	USP54	TRUE	FALSE
chr10	73516374	C	A	ENST00000687698	ENSG00000166348	USP54	TRUE	FALSE
chr10	73516374	C	G	ENST00000687698	ENSG00000166348	USP54	TRUE	FALSE
chr10	73516374	C	T	ENST00000687698	ENSG00000166348	USP54	TRUE	FALSE
chr10	73516381	G	A	ENST00000687698	ENSG00000166348	USP54	TRUE	TRUE
chr10	73516394	C	T	ENST00000687698	ENSG00000166348	USP54	TRUE	TRUE
chr10	73516395	C	T	ENST00000687698	ENSG00000166348	USP54	TRUE	TRUE
chr10	73516408	G	A	ENST00000687698	ENSG00000166348	USP54	TRUE	TRUE
chr10	73516411	G	A	ENST00000687698	ENSG00000166348	USP54	TRUE	TRUE
chr10	73516415	C	T	ENST00000687698	ENSG00000166348	USP54	TRUE	TRUE
chr10	73516416	C	T	ENST00000687698	ENSG00000166348	USP54	TRUE	TRUE
chr10	73516420	C	A	ENST00000687698	ENSG00000166348	USP54	TRUE	TRUE
chr10	73516424	A	T	ENST00000687698	ENSG00000166348	USP54	TRUE	TRUE
chr10	73516435	G	A	ENST00000687698	ENSG00000166348	USP54	TRUE	TRUE
chr10	73516444	G	A	ENST00000687698	ENSG00000166348	USP54	TRUE	TRUE
chr10	73516456	G	A	ENST00000687698	ENSG00000166348	USP54	TRUE	TRUE
chr10	73516457	A	C	ENST00000687698	ENSG00000166348	USP54	TRUE	TRUE
chr10	73516457	A	T	ENST00000687698	ENSG00000166348	USP54	TRUE	TRUE
chr10	73516468	C	A	ENST00000687698	ENSG00000166348	USP54	TRUE	TRUE
chr10	73516470	A	T	ENST00000687698	ENSG00000166348	USP54	TRUE	TRUE
chr10	73516474	C	A	ENST00000687698	ENSG00000166348	USP54	TRUE	TRUE
chr10	73516476	G	C	ENST00000687698	ENSG00000166348	USP54	TRUE	TRUE
chr10	73516476	G	T	ENST00000687698	ENSG00000166348	USP54	TRUE	TRUE
chr10	73516483	C	A	ENST00000687698	ENSG00000166348	USP54	TRUE	TRUE
chr10	73516486	G	A	ENST00000687698	ENSG00000166348	USP54	TRUE	TRUE
chr10	73516489	C	A	ENST00000687698	ENSG00000166348	USP54	TRUE	TRUE
chr10	73516498	G	A	ENST00000687698	ENSG00000166348	USP54	TRUE	TRUE
chr10	73516502	C	T	ENST00000687698	ENSG00000166348	USP54	TRUE	TRUE
chr10	73516503	C	T	ENST00000687698	ENSG00000166348	USP54	TRUE	TRUE
chr10	73516515	A	T	ENST00000687698	ENSG00000166348	USP54	TRUE	TRUE
chr10	73516531	T	A	ENST00000687698	ENSG00000166348	USP54	TRUE	TRUE
chr10	73516534	C	A	ENST00000687698	ENSG00000166348	USP54	TRUE	TRUE
chr10	73516538	A	C	ENST00000687698	ENSG00000166348	USP54	TRUE	TRUE
chr10	73516538	A	T	ENST00000687698	ENSG00000166348	USP54	TRUE	TRUE
chr10	73516547	A	T	ENST00000687698	ENSG00000166348	USP54	TRUE	TRUE
chr10	73516576	T	A	ENST00000687698	ENSG00000166348	USP54	TRUE	TRUE
chr10	73516582	C	A	ENST00000687698	ENSG00000166348	USP54	TRUE	TRUE
chr10	73516603	T	A	ENST00000687698	ENSG00000166348	USP54	TRUE	TRUE
chr10	73516609	G	A	ENST00000687698	ENSG00000166348	USP54	TRUE	TRUE
chr10	73516616	A	T	ENST00000687698	ENSG00000166348	USP54	TRUE	TRUE
chr10	73516637	C	T	ENST00000687698	ENSG00000166348	USP54	TRUE	TRUE
chr10	73516638	C	T	ENST00000687698	ENSG00000166348	USP54	TRUE	TRUE
chr10	73516647	A	T	ENST00000687698	ENSG00000166348	USP54	TRUE	TRUE
chr10	73516653	A	T	ENST00000687698	ENSG00000166348	USP54	TRUE	TRUE
chr10	73516665	A	T	ENST00000687698	ENSG00000166348	USP54	TRUE	TRUE
chr10	73516690	T	A	ENST00000687698	ENSG00000166348	USP54	TRUE	TRUE
chr10	73516705	T	A	ENST00000687698	ENSG00000166348	USP54	TRUE	TRUE
chr10	73516711	G	A	ENST00000687698	ENSG00000166348	USP54	TRUE	TRUE
chr10	73516720	T	A	ENST00000687698	ENSG00000166348	USP54	TRUE	TRUE
chr10	73516723	C	A	ENST00000687698	ENSG00000166348	USP54	TRUE	TRUE
chr10	73516726	G	A	ENST00000687698	ENSG00000166348	USP54	TRUE	TRUE
chr10	73516727	G	C	ENST00000687698	ENSG00000166348	USP54	TRUE	TRUE
chr10	73516727	G	T	ENST00000687698	ENSG00000166348	USP54	TRUE	TRUE
chr10	73516741	C	A	ENST00000687698	ENSG00000166348	USP54	TRUE	TRUE
chr10	73516746	A	T	ENST00000687698	ENSG00000166348	USP54	TRUE	TRUE
chr10	73516756	G	A	ENST00000687698	ENSG00000166348	USP54	TRUE	TRUE
chr10	73516759	C	A	ENST00000687698	ENSG00000166348	USP54	TRUE	TRUE
chr10	73516762	C	A	ENST00000687698	ENSG00000166348	USP54	TRUE	TRUE
chr10	73516774	C	A	ENST00000687698	ENSG00000166348	USP54	TRUE	TRUE
chr10	73516797	A	C	ENST00000687698	ENSG00000166348	USP54	TRUE	TRUE
chr10	73516797	A	T	ENST00000687698	ENSG00000166348	USP54	TRUE	TRUE
chr10	73516816	C	A	ENST00000687698	ENSG00000166348	USP54	TRUE	TRUE
chr10	73516825	C	A	ENST00000687698	ENSG00000166348	USP54	TRUE	TRUE
chr10	73516828	C	A	ENST00000687698	ENSG00000166348	USP54	TRUE	TRUE
chr10	73516829	C	T	ENST00000687698	ENSG00000166348	USP54	TRUE	TRUE
chr10	73516830	C	T	ENST00000687698	ENSG00000166348	USP54	TRUE	TRUE
chr10	73516843	T	A	ENST00000687698	ENSG00000166348	USP54	TRUE	TRUE
chr10	73516855	C	A	ENST00000687698	ENSG00000166348	USP54	TRUE	TRUE
chr10	73516867	G	A	ENST00000687698	ENSG00000166348	USP54	TRUE	TRUE
chr10	73516870	G	A	ENST00000687698	ENSG00000166348	USP54	TRUE	TRUE
chr10	73516873	T	A	ENST00000687698	ENSG00000166348	USP54	TRUE	TRUE
chr10	73516877	C	T	ENST00000687698	ENSG00000166348	USP54	TRUE	TRUE
chr10	73516878	C	T	ENST00000687698	ENSG00000166348	USP54	TRUE	TRUE
chr10	73516883	C	T	ENST00000687698	ENSG00000166348	USP54	TRUE	TRUE
chr10	73516884	C	T	ENST00000687698	ENSG00000166348	USP54	TRUE	TRUE
chr10	73516894	T	A	ENST00000687698	ENSG00000166348	USP54	TRUE	TRUE
chr10	73516897	C	A	ENST00000687698	ENSG00000166348	USP54	TRUE	TRUE
chr10	73516900	G	A	ENST00000687698	ENSG00000166348	USP54	TRUE	TRUE
chr10	73516906	G	A	ENST00000687698	ENSG00000166348	USP54	TRUE	TRUE
chr10	73516908	G	C	ENST00000687698	ENSG00000166348	USP54	TRUE	TRUE
chr10	73516908	G	T	ENST00000687698	ENSG00000166348	USP54	TRUE	TRUE
chr10	73516921	T	A	ENST00000687698	ENSG00000166348	USP54	TRUE	TRUE
chr10	73516945	T	A	ENST00000687698	ENSG00000166348	USP54	TRUE	TRUE
chr10	73516959	G	C	ENST00000687698	ENSG00000166348	USP54	TRUE	TRUE
chr10	73516959	G	T	ENST00000687698	ENSG00000166348	USP54	TRUE	TRUE
chr10	73516962	A	T	ENST00000687698	ENSG00000166348	USP54	TRUE	TRUE
chr10	73516969	T	A	ENST00000687698	ENSG00000166348	USP54	TRUE	TRUE
chr10	73516975	T	A	ENST00000687698	ENSG00000166348	USP54	TRUE	TRUE
chr10	73517008	G	A	ENST00000687698	ENSG00000166348	USP54	TRUE	TRUE
chr10	73517017	G	A	ENST00000687698	ENSG00000166348	USP54	TRUE	TRUE
chr10	73517023	G	A	ENST00000687698	ENSG00000166348	USP54	TRUE	TRUE
chr10	73517026	C	A	ENST00000687698	ENSG00000166348	USP54	TRUE	TRUE
chr10	73517050	T	A	ENST00000687698	ENSG00000166348	USP54	TRUE	TRUE
chr10	73517065	C	A	ENST00000687698	ENSG00000166348	USP54	TRUE	TRUE
chr10	73517072	A	C	ENST00000687698	ENSG00000166348	USP54	TRUE	TRUE
chr10	73517072	A	T	ENST00000687698	ENSG00000166348	USP54	TRUE	TRUE
chr10	73517080	C	A	ENST00000687698	ENSG00000166348	USP54	TRUE	TRUE
chr10	73517083	C	A	ENST00000687698	ENSG00000166348	USP54	TRUE	TRUE
chr10	73517092	T	A	ENST00000687698	ENSG00000166348	USP54	TRUE	TRUE
chr10	73517101	T	A	ENST00000687698	ENSG00000166348	USP54	TRUE	TRUE
chr10	73517103	A	C	ENST00000687698	ENSG00000166348	USP54	TRUE	TRUE
chr10	73517103	A	T	ENST00000687698	ENSG00000166348	USP54	TRUE	TRUE
chr10	73517109	A	T	ENST00000687698	ENSG00000166348	USP54	TRUE	TRUE
chr10	73517112	G	C	ENST00000687698	ENSG00000166348	USP54	TRUE	TRUE
chr10	73517112	G	T	ENST00000687698	ENSG00000166348	USP54	TRUE	TRUE
chr10	73517119	T	A	ENST00000687698	ENSG00000166348	USP54	TRUE	TRUE
chr10	73517128	G	A	ENST00000687698	ENSG00000166348	USP54	TRUE	TRUE
chr10	73517134	G	A	ENST00000687698	ENSG00000166348	USP54	TRUE	TRUE
chr10	73517138	G	T	ENST00000687698	ENSG00000166348	USP54	TRUE	TRUE
chr10	73517143	G	A	ENST00000687698	ENSG00000166348	USP54	TRUE	TRUE
chr10	73517152	T	A	ENST00000687698	ENSG00000166348	USP54	TRUE	TRUE
chr10	73517155	G	A	ENST00000687698	ENSG00000166348	USP54	TRUE	TRUE
chr10	73517168	A	T	ENST00000687698	ENSG00000166348	USP54	TRUE	TRUE
chr10	73517184	G	C	ENST00000687698	ENSG00000166348	USP54	TRUE	TRUE
chr10	73517184	G	T	ENST00000687698	ENSG00000166348	USP54	TRUE	TRUE
chr10	73517210	G	T	ENST00000687698	ENSG00000166348	USP54	TRUE	TRUE
chr10	73517218	T	A	ENST00000687698	ENSG00000166348	USP54	TRUE	TRUE
chr10	73517219	A	C	ENST00000687698	ENSG00000166348	USP54	TRUE	TRUE
chr10	73517219	A	T	ENST00000687698	ENSG00000166348	USP54	TRUE	TRUE
chr10	73517239	G	A	ENST00000687698	ENSG00000166348	USP54	TRUE	TRUE
chr10	73517244	G	C	ENST00000687698	ENSG00000166348	USP54	TRUE	TRUE
chr10	73517244	G	T	ENST00000687698	ENSG00000166348	USP54	TRUE	TRUE
chr10	73517247	G	C	ENST00000687698	ENSG00000166348	USP54	TRUE	TRUE
chr10	73517247	G	T	ENST00000687698	ENSG00000166348	USP54	TRUE	TRUE
chr10	73517253	G	C	ENST00000687698	ENSG00000166348	USP54	TRUE	TRUE
chr10	73517253	G	T	ENST00000687698	ENSG00000166348	USP54	TRUE	TRUE
chr10	73517261	A	T	ENST00000687698	ENSG00000166348	USP54	TRUE	TRUE
chr10	73517278	C	A	ENST00000687698	ENSG00000166348	USP54	TRUE	TRUE
chr10	73517290	C	A	ENST00000687698	ENSG00000166348	USP54	TRUE	TRUE
chr10	73517305	C	A	ENST00000687698	ENSG00000166348	USP54	TRUE	TRUE
chr10	73517338	T	A	ENST00000687698	ENSG00000166348	USP54	TRUE	TRUE
chr10	73517341	T	A	ENST00000687698	ENSG00000166348	USP54	TRUE	TRUE
chr10	73517344	C	A	ENST00000687698	ENSG00000166348	USP54	TRUE	TRUE
chr10	73517347	G	A	ENST00000687698	ENSG00000166348	USP54	TRUE	TRUE
chr10	73517356	G	A	ENST00000687698	ENSG00000166348	USP54	TRUE	TRUE
chr10	73517359	C	A	ENST00000687698	ENSG00000166348	USP54	TRUE	TRUE
chr10	73517362	G	A	ENST00000687698	ENSG00000166348	USP54	TRUE	TRUE
chr10	73517374	T	A	ENST00000687698	ENSG00000166348	USP54	TRUE	TRUE
chr10	73517377	C	A	ENST00000687698	ENSG00000166348	USP54	TRUE	TRUE
chr10	73517380	C	A	ENST00000687698	ENSG00000166348	USP54	TRUE	TRUE
chr10	73517383	G	A	ENST00000687698	ENSG00000166348	USP54	TRUE	TRUE
chr10	73517395	T	A	ENST00000687698	ENSG00000166348	USP54	TRUE	TRUE
chr10	73517399	G	T	ENST00000687698	ENSG00000166348	USP54	TRUE	TRUE
chr10	73517414	A	T	ENST00000687698	ENSG00000166348	USP54	TRUE	TRUE
chr10	73517428	G	A	ENST00000687698	ENSG00000166348	USP54	TRUE	TRUE
chr10	73517434	T	A	ENST00000687698	ENSG00000166348	USP54	TRUE	TRUE
chr10	73517440	C	A	ENST00000687698	ENSG00000166348	USP54	TRUE	TRUE
chr10	73517451	A	T	ENST00000687698	ENSG00000166348	USP54	TRUE	TRUE
chr10	73517458	C	A	ENST00000687698	ENSG00000166348	USP54	TRUE	TRUE
chr10	73517459	C	T	ENST00000687698	ENSG00000166348	USP54	TRUE	TRUE
chr10	73517460	C	T	ENST00000687698	ENSG00000166348	USP54	TRUE	TRUE
chr10	73517479	T	A	ENST00000687698	ENSG00000166348	USP54	TRUE	TRUE
chr10	73517482	C	A	ENST00000687698	ENSG00000166348	USP54	TRUE	TRUE
chr10	73517486	C	T	ENST00000687698	ENSG00000166348	USP54	TRUE	TRUE
chr10	73517487	C	T	ENST00000687698	ENSG00000166348	USP54	TRUE	TRUE
chr10	73517500	T	A	ENST00000687698	ENSG00000166348	USP54	TRUE	TRUE
chr10	73517505	A	C	ENST00000687698	ENSG00000166348	USP54	TRUE	TRUE
chr10	73517505	A	T	ENST00000687698	ENSG00000166348	USP54	TRUE	TRUE
chr10	73517512	G	A	ENST00000687698	ENSG00000166348	USP54	TRUE	TRUE
chr10	73517533	C	A	ENST00000687698	ENSG00000166348	USP54	TRUE	TRUE
chr10	73517548	C	A	ENST00000687698	ENSG00000166348	USP54	TRUE	TRUE
chr10	73517553	G	T	ENST00000687698	ENSG00000166348	USP54	TRUE	TRUE
chr10	73517566	T	A	ENST00000687698	ENSG00000166348	USP54	TRUE	TRUE
chr10	73517568	A	T	ENST00000687698	ENSG00000166348	USP54	TRUE	TRUE
chr10	73517578	T	A	ENST00000687698	ENSG00000166348	USP54	TRUE	TRUE
chr10	73517596	G	A	ENST00000687698	ENSG00000166348	USP54	TRUE	TRUE
chr10	73517607	G	C	ENST00000687698	ENSG00000166348	USP54	TRUE	TRUE
chr10	73517607	G	T	ENST00000687698	ENSG00000166348	USP54	TRUE	TRUE
chr10	73517611	C	A	ENST00000687698	ENSG00000166348	USP54	TRUE	TRUE
chr10	73517622	G	C	ENST00000687698	ENSG00000166348	USP54	TRUE	TRUE
chr10	73517622	G	T	ENST00000687698	ENSG00000166348	USP54	TRUE	TRUE
chr10	73517625	G	C	ENST00000687698	ENSG00000166348	USP54	TRUE	TRUE
chr10	73517625	G	T	ENST00000687698	ENSG00000166348	USP54	TRUE	TRUE
chr10	73517631	G	C	ENST00000687698	ENSG00000166348	USP54	TRUE	TRUE
chr10	73517631	G	T	ENST00000687698	ENSG00000166348	USP54	TRUE	TRUE
chr10	73517635	C	A	ENST00000687698	ENSG00000166348	USP54	TRUE	TRUE
chr10	73517639	G	T	ENST00000687698	ENSG00000166348	USP54	TRUE	TRUE
chr10	73517652	G	C	ENST00000687698	ENSG00000166348	USP54	TRUE	TRUE
chr10	73517652	G	T	ENST00000687698	ENSG00000166348	USP54	TRUE	TRUE
chr10	73517680	C	A	ENST00000687698	ENSG00000166348	USP54	TRUE	TRUE
chr10	73517698	C	A	ENST00000687698	ENSG00000166348	USP54	TRUE	TRUE
chr10	73517704	G	A	ENST00000687698	ENSG00000166348	USP54	TRUE	TRUE
chr10	73517710	C	A	ENST00000687698	ENSG00000166348	USP54	TRUE	TRUE
chr10	73517713	G	A	ENST00000687698	ENSG00000166348	USP54	TRUE	TRUE
chr10	73517718	A	C	ENST00000687698	ENSG00000166348	USP54	TRUE	TRUE
chr10	73517718	A	T	ENST00000687698	ENSG00000166348	USP54	TRUE	TRUE
chr10	73517721	A	T	ENST00000687698	ENSG00000166348	USP54	TRUE	TRUE
chr10	73517728	G	A	ENST00000687698	ENSG00000166348	USP54	TRUE	TRUE
chr10	73517743	G	A	ENST00000687698	ENSG00000166348	USP54	TRUE	TRUE
chr10	73517746	C	A	ENST00000687698	ENSG00000166348	USP54	TRUE	TRUE
chr10	73517748	C	A	ENST00000687698	ENSG00000166348	USP54	TRUE	FALSE
chr10	73517748	C	G	ENST00000687698	ENSG00000166348	USP54	TRUE	FALSE
chr10	73517748	C	T	ENST00000687698	ENSG00000166348	USP54	TRUE	FALSE
chr10	73517749	T	A	ENST00000687698	ENSG00000166348	USP54	TRUE	FALSE
chr10	73517749	T	C	ENST00000687698	ENSG00000166348	USP54	TRUE	FALSE
chr10	73517749	T	G	ENST00000687698	ENSG00000166348	USP54	TRUE	FALSE
chr10	73519795	A	C	ENST00000687698	ENSG00000166348	USP54	TRUE	FALSE
chr10	73519795	A	G	ENST00000687698	ENSG00000166348	USP54	TRUE	FALSE
chr10	73519795	A	T	ENST00000687698	ENSG00000166348	USP54	TRUE	FALSE
chr10	73519796	C	A	ENST00000687698	ENSG00000166348	USP54	TRUE	FALSE
chr10	73519796	C	G	ENST00000687698	ENSG00000166348	USP54	TRUE	FALSE
chr10	73519796	C	T	ENST00000687698	ENSG00000166348	USP54	TRUE	FALSE
chr10	73519807	G	A	ENST00000687698	ENSG00000166348	USP54	TRUE	TRUE
chr10	73519825	G	A	ENST00000687698	ENSG00000166348	USP54	TRUE	TRUE
chr10	73519835	G	T	ENST00000687698	ENSG00000166348	USP54	TRUE	TRUE
chr10	73519842	G	C	ENST00000687698	ENSG00000166348	USP54	TRUE	TRUE
chr10	73519842	G	T	ENST00000687698	ENSG00000166348	USP54	TRUE	TRUE
chr10	73519849	G	A	ENST00000687698	ENSG00000166348	USP54	TRUE	TRUE
chr10	73519851	G	T	ENST00000687698	ENSG00000166348	USP54	TRUE	TRUE
chr10	73519858	G	A	ENST00000687698	ENSG00000166348	USP54	TRUE	TRUE
chr10	73519861	G	A	ENST00000687698	ENSG00000166348	USP54	TRUE	TRUE
chr10	73519866	G	C	ENST00000687698	ENSG00000166348	USP54	TRUE	TRUE
chr10	73519866	G	T	ENST00000687698	ENSG00000166348	USP54	TRUE	TRUE
chr10	73519870	G	A	ENST00000687698	ENSG00000166348	USP54	TRUE	TRUE
chr10	73519873	G	A	ENST00000687698	ENSG00000166348	USP54	TRUE	TRUE
chr10	73519876	G	A	ENST00000687698	ENSG00000166348	USP54	TRUE	TRUE
chr10	73519879	G	A	ENST00000687698	ENSG00000166348	USP54	TRUE	TRUE
chr10	73519891	G	A	ENST00000687698	ENSG00000166348	USP54	TRUE	TRUE
chr10	73519906	T	A	ENST00000687698	ENSG00000166348	USP54	TRUE	TRUE
chr10	73519909	G	A	ENST00000687698	ENSG00000166348	USP54	TRUE	TRUE
chr10	73519921	G	A	ENST00000687698	ENSG00000166348	USP54	TRUE	TRUE
chr10	73519923	A	T	ENST00000687698	ENSG00000166348	USP54	TRUE	TRUE
chr10	73519927	T	A	ENST00000687698	ENSG00000166348	USP54	TRUE	TRUE
chr10	73519930	T	A	ENST00000687698	ENSG00000166348	USP54	TRUE	TRUE
chr10	73519945	T	A	ENST00000687698	ENSG00000166348	USP54	TRUE	TRUE
chr10	73519958	A	T	ENST00000687698	ENSG00000166348	USP54	TRUE	TRUE
chr10	73519984	T	A	ENST00000687698	ENSG00000166348	USP54	TRUE	TRUE
chr10	73519990	T	A	ENST00000687698	ENSG00000166348	USP54	TRUE	TRUE
chr10	73519993	C	A	ENST00000687698	ENSG00000166348	USP54	TRUE	FALSE
chr10	73519993	C	G	ENST00000687698	ENSG00000166348	USP54	TRUE	FALSE
chr10	73519993	C	T	ENST00000687698	ENSG00000166348	USP54	TRUE	FALSE
chr10	73519994	T	A	ENST00000687698	ENSG00000166348	USP54	TRUE	FALSE
chr10	73519994	T	C	ENST00000687698	ENSG00000166348	USP54	TRUE	FALSE
chr10	73519994	T	G	ENST00000687698	ENSG00000166348	USP54	TRUE	FALSE
chr10	73520906	A	C	ENST00000687698	ENSG00000166348	USP54	TRUE	FALSE
chr10	73520906	A	G	ENST00000687698	ENSG00000166348	USP54	TRUE	FALSE
chr10	73520906	A	T	ENST00000687698	ENSG00000166348	USP54	TRUE	FALSE
chr10	73520907	C	A	ENST00000687698	ENSG00000166348	USP54	TRUE	FALSE
chr10	73520907	C	G	ENST00000687698	ENSG00000166348	USP54	TRUE	FALSE
chr10	73520907	C	T	ENST00000687698	ENSG00000166348	USP54	TRUE	FALSE
chr10	73520917	C	A	ENST00000687698	ENSG00000166348	USP54	TRUE	TRUE
chr10	73520921	A	T	ENST00000687698	ENSG00000166348	USP54	TRUE	TRUE
chr10	73520931	A	T	ENST00000687698	ENSG00000166348	USP54	TRUE	TRUE
chr10	73520942	A	T	ENST00000687698	ENSG00000166348	USP54	TRUE	TRUE
chr10	73520950	C	A	ENST00000687698	ENSG00000166348	USP54	TRUE	TRUE
chr10	73520953	T	A	ENST00000687698	ENSG00000166348	USP54	TRUE	TRUE
chr10	73520956	G	A	ENST00000687698	ENSG00000166348	USP54	TRUE	TRUE
chr10	73520959	C	A	ENST00000687698	ENSG00000166348	USP54	TRUE	TRUE
chr10	73520970	G	C	ENST00000687698	ENSG00000166348	USP54	TRUE	TRUE
chr10	73520970	G	T	ENST00000687698	ENSG00000166348	USP54	TRUE	TRUE
chr10	73520974	C	A	ENST00000687698	ENSG00000166348	USP54	TRUE	TRUE
chr10	73520977	C	A	ENST00000687698	ENSG00000166348	USP54	TRUE	TRUE
chr10	73520985	G	C	ENST00000687698	ENSG00000166348	USP54	TRUE	TRUE
chr10	73520985	G	T	ENST00000687698	ENSG00000166348	USP54	TRUE	TRUE
chr10	73520989	C	A	ENST00000687698	ENSG00000166348	USP54	TRUE	TRUE
chr10	73520995	C	A	ENST00000687698	ENSG00000166348	USP54	TRUE	TRUE
chr10	73520998	G	A	ENST00000687698	ENSG00000166348	USP54	TRUE	TRUE
chr10	73521010	C	A	ENST00000687698	ENSG00000166348	USP54	TRUE	TRUE
chr10	73521028	C	A	ENST00000687698	ENSG00000166348	USP54	TRUE	FALSE
chr10	73521028	C	G	ENST00000687698	ENSG00000166348	USP54	TRUE	FALSE
chr10	73521028	C	T	ENST00000687698	ENSG00000166348	USP54	TRUE	FALSE
chr10	73521029	T	A	ENST00000687698	ENSG00000166348	USP54	TRUE	FALSE
chr10	73521029	T	C	ENST00000687698	ENSG00000166348	USP54	TRUE	FALSE
chr10	73521029	T	G	ENST00000687698	ENSG00000166348	USP54	TRUE	FALSE
chr10	73523581	A	C	ENST00000687698	ENSG00000166348	USP54	TRUE	FALSE
chr10	73523581	A	G	ENST00000687698	ENSG00000166348	USP54	TRUE	FALSE
chr10	73523581	A	T	ENST00000687698	ENSG00000166348	USP54	TRUE	FALSE
chr10	73523582	C	A	ENST00000687698	ENSG00000166348	USP54	TRUE	FALSE
chr10	73523582	C	G	ENST00000687698	ENSG00000166348	USP54	TRUE	FALSE
chr10	73523582	C	T	ENST00000687698	ENSG00000166348	USP54	TRUE	FALSE
chr10	73523586	G	A	ENST00000687698	ENSG00000166348	USP54	TRUE	TRUE
chr10	73523592	G	A	ENST00000687698	ENSG00000166348	USP54	TRUE	TRUE
chr10	73523598	C	A	ENST00000687698	ENSG00000166348	USP54	TRUE	TRUE
chr10	73523603	A	T	ENST00000687698	ENSG00000166348	USP54	TRUE	TRUE
chr10	73523640	T	A	ENST00000687698	ENSG00000166348	USP54	TRUE	TRUE
chr10	73523649	C	A	ENST00000687698	ENSG00000166348	USP54	TRUE	TRUE
chr10	73523651	A	C	ENST00000687698	ENSG00000166348	USP54	TRUE	TRUE
chr10	73523651	A	T	ENST00000687698	ENSG00000166348	USP54	TRUE	TRUE
chr10	73523655	C	A	ENST00000687698	ENSG00000166348	USP54	TRUE	TRUE
chr10	73523658	T	A	ENST00000687698	ENSG00000166348	USP54	TRUE	TRUE
chr10	73523661	C	A	ENST00000687698	ENSG00000166348	USP54	TRUE	TRUE
chr10	73523667	T	A	ENST00000687698	ENSG00000166348	USP54	TRUE	TRUE
chr10	73523670	T	A	ENST00000687698	ENSG00000166348	USP54	TRUE	TRUE
chr10	73523673	G	A	ENST00000687698	ENSG00000166348	USP54	TRUE	TRUE
chr10	73523679	C	A	ENST00000687698	ENSG00000166348	USP54	TRUE	TRUE
chr10	73523682	G	A	ENST00000687698	ENSG00000166348	USP54	TRUE	TRUE
chr10	73523685	C	A	ENST00000687698	ENSG00000166348	USP54	TRUE	TRUE
chr10	73523688	G	A	ENST00000687698	ENSG00000166348	USP54	TRUE	TRUE
chr10	73523706	C	A	ENST00000687698	ENSG00000166348	USP54	TRUE	TRUE
chr10	73523709	C	A	ENST00000687698	ENSG00000166348	USP54	TRUE	TRUE
chr10	73523712	G	A	ENST00000687698	ENSG00000166348	USP54	TRUE	TRUE
chr10	73523714	A	T	ENST00000687698	ENSG00000166348	USP54	TRUE	TRUE
chr10	73523718	C	A	ENST00000687698	ENSG00000166348	USP54	TRUE	TRUE
chr10	73523727	C	A	ENST00000687698	ENSG00000166348	USP54	TRUE	TRUE
chr10	73523733	T	A	ENST00000687698	ENSG00000166348	USP54	TRUE	TRUE
chr10	73523745	C	A	ENST00000687698	ENSG00000166348	USP54	TRUE	TRUE
chr10	73523748	C	A	ENST00000687698	ENSG00000166348	USP54	TRUE	TRUE
chr10	73523751	C	A	ENST00000687698	ENSG00000166348	USP54	TRUE	FALSE
chr10	73523751	C	G	ENST00000687698	ENSG00000166348	USP54	TRUE	FALSE
chr10	73523751	C	T	ENST00000687698	ENSG00000166348	USP54	TRUE	FALSE
chr10	73523752	T	A	ENST00000687698	ENSG00000166348	USP54	TRUE	FALSE
chr10	73523752	T	C	ENST00000687698	ENSG00000166348	USP54	TRUE	FALSE
chr10	73523752	T	G	ENST00000687698	ENSG00000166348	USP54	TRUE	FALSE
chr10	73526645	A	C	ENST00000687698	ENSG00000166348	USP54	FALSE	FALSE
chr10	73526645	A	G	ENST00000687698	ENSG00000166348	USP54	FALSE	FALSE
chr10	73526645	A	T	ENST00000687698	ENSG00000166348	USP54	FALSE	FALSE
chr10	73526646	C	A	ENST00000687698	ENSG00000166348	USP54	FALSE	FALSE
chr10	73526646	C	G	ENST00000687698	ENSG00000166348	USP54	FALSE	FALSE
chr10	73526646	C	T	ENST00000687698	ENSG00000166348	USP54	FALSE	FALSE
chr10	73526659	G	A	ENST00000687698	ENSG00000166348	USP54	TRUE	TRUE
chr10	73526665	T	A	ENST00000687698	ENSG00000166348	USP54	TRUE	TRUE
chr10	73526669	C	T	ENST00000687698	ENSG00000166348	USP54	TRUE	TRUE
chr10	73526670	C	T	ENST00000687698	ENSG00000166348	USP54	TRUE	TRUE
chr10	73526701	C	A	ENST00000687698	ENSG00000166348	USP54	TRUE	TRUE
chr10	73526721	G	T	ENST00000687698	ENSG00000166348	USP54	TRUE	TRUE
chr10	73526725	T	A	ENST00000687698	ENSG00000166348	USP54	TRUE	TRUE
chr10	73526738	C	T	ENST00000687698	ENSG00000166348	USP54	TRUE	TRUE
chr10	73526739	C	T	ENST00000687698	ENSG00000166348	USP54	TRUE	TRUE
chr10	73526751	A	T	ENST00000687698	ENSG00000166348	USP54	TRUE	TRUE
chr10	73526760	G	C	ENST00000687698	ENSG00000166348	USP54	TRUE	TRUE
chr10	73526760	G	T	ENST00000687698	ENSG00000166348	USP54	TRUE	TRUE
chr10	73526764	T	A	ENST00000687698	ENSG00000166348	USP54	TRUE	TRUE
chr10	73526767	T	A	ENST00000687698	ENSG00000166348	USP54	TRUE	TRUE
chr10	73526781	C	A	ENST00000687698	ENSG00000166348	USP54	FALSE	FALSE
chr10	73526781	C	G	ENST00000687698	ENSG00000166348	USP54	FALSE	FALSE
chr10	73526781	C	T	ENST00000687698	ENSG00000166348	USP54	FALSE	FALSE
chr10	73526782	T	A	ENST00000687698	ENSG00000166348	USP54	FALSE	FALSE
chr10	73526782	T	C	ENST00000687698	ENSG00000166348	USP54	FALSE	FALSE
chr10	73526782	T	G	ENST00000687698	ENSG00000166348	USP54	FALSE	FALSE
chr10	73529678	A	C	ENST00000687698	ENSG00000166348	USP54	TRUE	FALSE
chr10	73529678	A	G	ENST00000687698	ENSG00000166348	USP54	TRUE	FALSE
chr10	73529678	A	T	ENST00000687698	ENSG00000166348	USP54	TRUE	FALSE
chr10	73529679	C	A	ENST00000687698	ENSG00000166348	USP54	TRUE	FALSE
chr10	73529679	C	G	ENST00000687698	ENSG00000166348	USP54	TRUE	FALSE
chr10	73529679	C	T	ENST00000687698	ENSG00000166348	USP54	TRUE	FALSE
chr10	73529682	G	C	ENST00000687698	ENSG00000166348	USP54	TRUE	TRUE
chr10	73529682	G	T	ENST00000687698	ENSG00000166348	USP54	TRUE	TRUE
chr10	73529692	G	C	ENST00000687698	ENSG00000166348	USP54	TRUE	TRUE
chr10	73529692	G	T	ENST00000687698	ENSG00000166348	USP54	TRUE	TRUE
chr10	73529699	C	A	ENST00000687698	ENSG00000166348	USP54	TRUE	TRUE
chr10	73529744	C	A	ENST00000687698	ENSG00000166348	USP54	TRUE	TRUE
chr10	73529753	C	A	ENST00000687698	ENSG00000166348	USP54	TRUE	TRUE
chr10	73529754	A	C	ENST00000687698	ENSG00000166348	USP54	TRUE	TRUE
chr10	73529754	A	T	ENST00000687698	ENSG00000166348	USP54	TRUE	TRUE
chr10	73529765	C	A	ENST00000687698	ENSG00000166348	USP54	TRUE	TRUE
chr10	73529771	G	A	ENST00000687698	ENSG00000166348	USP54	TRUE	TRUE
chr10	73529774	G	A	ENST00000687698	ENSG00000166348	USP54	TRUE	TRUE
chr10	73529783	G	A	ENST00000687698	ENSG00000166348	USP54	TRUE	TRUE
chr10	73529792	G	A	ENST00000687698	ENSG00000166348	USP54	TRUE	TRUE
chr10	73529795	C	A	ENST00000687698	ENSG00000166348	USP54	TRUE	TRUE
chr10	73529797	A	C	ENST00000687698	ENSG00000166348	USP54	TRUE	TRUE
chr10	73529797	A	T	ENST00000687698	ENSG00000166348	USP54	TRUE	TRUE
chr10	73529826	C	T	ENST00000687698	ENSG00000166348	USP54	TRUE	TRUE
chr10	73529827	C	T	ENST00000687698	ENSG00000166348	USP54	TRUE	TRUE
chr10	73529834	T	A	ENST00000687698	ENSG00000166348	USP54	TRUE	TRUE
chr10	73529835	G	C	ENST00000687698	ENSG00000166348	USP54	TRUE	TRUE
chr10	73529835	G	T	ENST00000687698	ENSG00000166348	USP54	TRUE	TRUE
chr10	73529840	G	A	ENST00000687698	ENSG00000166348	USP54	TRUE	TRUE
chr10	73529852	C	A	ENST00000687698	ENSG00000166348	USP54	TRUE	TRUE
chr10	73529861	T	A	ENST00000687698	ENSG00000166348	USP54	TRUE	TRUE
chr10	73529868	G	C	ENST00000687698	ENSG00000166348	USP54	TRUE	TRUE
chr10	73529868	G	T	ENST00000687698	ENSG00000166348	USP54	TRUE	TRUE
chr10	73529882	T	A	ENST00000687698	ENSG00000166348	USP54	TRUE	TRUE
chr10	73529891	C	A	ENST00000687698	ENSG00000166348	USP54	TRUE	TRUE
chr10	73529906	C	A	ENST00000687698	ENSG00000166348	USP54	TRUE	TRUE
chr10	73529909	T	A	ENST00000687698	ENSG00000166348	USP54	TRUE	TRUE
chr10	73529912	C	A	ENST00000687698	ENSG00000166348	USP54	TRUE	FALSE
chr10	73529912	C	G	ENST00000687698	ENSG00000166348	USP54	TRUE	FALSE
chr10	73529912	C	T	ENST00000687698	ENSG00000166348	USP54	TRUE	FALSE
chr10	73529913	T	A	ENST00000687698	ENSG00000166348	USP54	TRUE	FALSE
chr10	73529913	T	C	ENST00000687698	ENSG00000166348	USP54	TRUE	FALSE
chr10	73529913	T	G	ENST00000687698	ENSG00000166348	USP54	TRUE	FALSE
chr10	73530141	A	C	ENST00000687698	ENSG00000166348	USP54	TRUE	FALSE
chr10	73530141	A	G	ENST00000687698	ENSG00000166348	USP54	TRUE	FALSE
chr10	73530141	A	T	ENST00000687698	ENSG00000166348	USP54	TRUE	FALSE
chr10	73530142	C	A	ENST00000687698	ENSG00000166348	USP54	TRUE	FALSE
chr10	73530142	C	G	ENST00000687698	ENSG00000166348	USP54	TRUE	FALSE
chr10	73530142	C	T	ENST00000687698	ENSG00000166348	USP54	TRUE	FALSE
chr10	73530145	G	C	ENST00000687698	ENSG00000166348	USP54	TRUE	TRUE
chr10	73530145	G	T	ENST00000687698	ENSG00000166348	USP54	TRUE	TRUE
chr10	73530152	C	A	ENST00000687698	ENSG00000166348	USP54	TRUE	TRUE
chr10	73530170	G	A	ENST00000687698	ENSG00000166348	USP54	TRUE	TRUE
chr10	73530174	A	C	ENST00000687698	ENSG00000166348	USP54	TRUE	TRUE
chr10	73530174	A	T	ENST00000687698	ENSG00000166348	USP54	TRUE	TRUE
chr10	73530180	A	T	ENST00000687698	ENSG00000166348	USP54	TRUE	TRUE
chr10	73530188	T	A	ENST00000687698	ENSG00000166348	USP54	TRUE	TRUE
chr10	73530194	T	A	ENST00000687698	ENSG00000166348	USP54	TRUE	TRUE
chr10	73530200	T	A	ENST00000687698	ENSG00000166348	USP54	TRUE	TRUE
chr10	73530230	C	A	ENST00000687698	ENSG00000166348	USP54	TRUE	TRUE
chr10	73530233	G	A	ENST00000687698	ENSG00000166348	USP54	TRUE	TRUE
chr10	73530236	T	A	ENST00000687698	ENSG00000166348	USP54	TRUE	TRUE
chr10	73530242	T	A	ENST00000687698	ENSG00000166348	USP54	TRUE	TRUE
chr10	73530243	C	T	ENST00000687698	ENSG00000166348	USP54	TRUE	TRUE
chr10	73530244	C	T	ENST00000687698	ENSG00000166348	USP54	TRUE	TRUE
chr10	73530255	A	C	ENST00000687698	ENSG00000166348	USP54	TRUE	TRUE
chr10	73530255	A	T	ENST00000687698	ENSG00000166348	USP54	TRUE	TRUE
chr10	73530260	T	A	ENST00000687698	ENSG00000166348	USP54	TRUE	TRUE
chr10	73530278	T	A	ENST00000687698	ENSG00000166348	USP54	TRUE	TRUE
chr10	73530280	G	C	ENST00000687698	ENSG00000166348	USP54	TRUE	TRUE
chr10	73530280	G	T	ENST00000687698	ENSG00000166348	USP54	TRUE	TRUE
chr10	73530284	C	A	ENST00000687698	ENSG00000166348	USP54	TRUE	TRUE
chr10	73530299	C	A	ENST00000687698	ENSG00000166348	USP54	TRUE	TRUE
chr10	73530305	C	A	ENST00000687698	ENSG00000166348	USP54	TRUE	TRUE
chr10	73530306	C	T	ENST00000687698	ENSG00000166348	USP54	TRUE	TRUE
chr10	73530307	C	T	ENST00000687698	ENSG00000166348	USP54	TRUE	TRUE
chr10	73530322	A	C	ENST00000687698	ENSG00000166348	USP54	TRUE	TRUE
chr10	73530322	A	T	ENST00000687698	ENSG00000166348	USP54	TRUE	TRUE
chr10	73530344	T	A	ENST00000687698	ENSG00000166348	USP54	TRUE	TRUE
chr10	73530347	T	A	ENST00000687698	ENSG00000166348	USP54	TRUE	TRUE
chr10	73530356	G	A	ENST00000687698	ENSG00000166348	USP54	TRUE	TRUE
chr10	73530362	C	A	ENST00000687698	ENSG00000166348	USP54	TRUE	TRUE
chr10	73530365	C	A	ENST00000687698	ENSG00000166348	USP54	TRUE	TRUE
chr10	73530368	T	A	ENST00000687698	ENSG00000166348	USP54	TRUE	TRUE
chr10	73530375	G	T	ENST00000687698	ENSG00000166348	USP54	TRUE	TRUE
chr10	73530398	G	A	ENST00000687698	ENSG00000166348	USP54	TRUE	TRUE
chr10	73530416	T	A	ENST00000687698	ENSG00000166348	USP54	TRUE	TRUE
chr10	73530443	C	A	ENST00000687698	ENSG00000166348	USP54	TRUE	TRUE
chr10	73530446	T	A	ENST00000687698	ENSG00000166348	USP54	TRUE	TRUE
chr10	73530455	T	A	ENST00000687698	ENSG00000166348	USP54	TRUE	TRUE
chr10	73530482	T	A	ENST00000687698	ENSG00000166348	USP54	TRUE	TRUE
chr10	73530494	T	A	ENST00000687698	ENSG00000166348	USP54	TRUE	TRUE
chr10	73530503	G	A	ENST00000687698	ENSG00000166348	USP54	TRUE	TRUE
chr10	73530506	T	A	ENST00000687698	ENSG00000166348	USP54	TRUE	TRUE
chr10	73530509	C	A	ENST00000687698	ENSG00000166348	USP54	TRUE	TRUE
chr10	73530512	T	A	ENST00000687698	ENSG00000166348	USP54	TRUE	TRUE
chr10	73530521	C	A	ENST00000687698	ENSG00000166348	USP54	TRUE	TRUE
chr10	73530524	C	A	ENST00000687698	ENSG00000166348	USP54	TRUE	FALSE
chr10	73530524	C	G	ENST00000687698	ENSG00000166348	USP54	TRUE	FALSE
chr10	73530524	C	T	ENST00000687698	ENSG00000166348	USP54	TRUE	FALSE
chr10	73530525	T	A	ENST00000687698	ENSG00000166348	USP54	TRUE	FALSE
chr10	73530525	T	C	ENST00000687698	ENSG00000166348	USP54	TRUE	FALSE
chr10	73530525	T	G	ENST00000687698	ENSG00000166348	USP54	TRUE	FALSE
chr10	73530702	G	A	ENST00000687698	ENSG00000166348	USP54	FALSE	FALSE
chr10	73530702	G	C	ENST00000687698	ENSG00000166348	USP54	TRUE	FALSE
chr10	73530702	G	T	ENST00000687698	ENSG00000166348	USP54	TRUE	FALSE
chr10	73530703	C	A	ENST00000687698	ENSG00000166348	USP54	TRUE	FALSE
chr10	73530703	C	G	ENST00000687698	ENSG00000166348	USP54	TRUE	FALSE
chr10	73530703	C	T	ENST00000687698	ENSG00000166348	USP54	TRUE	FALSE
chr10	73530704	C	A	ENST00000687698	ENSG00000166348	USP54	TRUE	TRUE
chr10	73530707	C	A	ENST00000687698	ENSG00000166348	USP54	TRUE	TRUE
chr10	73530714	G	C	ENST00000687698	ENSG00000166348	USP54	TRUE	TRUE
chr10	73530714	G	T	ENST00000687698	ENSG00000166348	USP54	TRUE	TRUE
chr10	73530719	C	A	ENST00000687698	ENSG00000166348	USP54	TRUE	TRUE
chr10	73530721	G	T	ENST00000687698	ENSG00000166348	USP54	TRUE	TRUE
chr10	73530728	G	A	ENST00000687698	ENSG00000166348	USP54	TRUE	TRUE
chr10	73530734	C	A	ENST00000687698	ENSG00000166348	USP54	TRUE	TRUE
chr10	73530743	T	A	ENST00000687698	ENSG00000166348	USP54	TRUE	TRUE
chr10	73530770	T	A	ENST00000687698	ENSG00000166348	USP54	TRUE	TRUE
chr10	73530776	C	A	ENST00000687698	ENSG00000166348	USP54	TRUE	TRUE
chr10	73530784	G	C	ENST00000687698	ENSG00000166348	USP54	TRUE	TRUE
chr10	73530784	G	T	ENST00000687698	ENSG00000166348	USP54	TRUE	TRUE
chr10	73530791	T	A	ENST00000687698	ENSG00000166348	USP54	TRUE	TRUE
chr10	73530794	T	A	ENST00000687698	ENSG00000166348	USP54	TRUE	TRUE
chr10	73530806	T	A	ENST00000687698	ENSG00000166348	USP54	TRUE	TRUE
chr10	73530809	G	A	ENST00000687698	ENSG00000166348	USP54	TRUE	TRUE
chr10	73530813	A	T	ENST00000687698	ENSG00000166348	USP54	TRUE	TRUE
chr10	73530818	C	A	ENST00000687698	ENSG00000166348	USP54	TRUE	TRUE
chr10	73530836	C	A	ENST00000687698	ENSG00000166348	USP54	TRUE	FALSE
chr10	73530836	C	G	ENST00000687698	ENSG00000166348	USP54	TRUE	FALSE
chr10	73530836	C	T	ENST00000687698	ENSG00000166348	USP54	TRUE	FALSE
chr10	73530837	T	A	ENST00000687698	ENSG00000166348	USP54	TRUE	FALSE
chr10	73530837	T	C	ENST00000687698	ENSG00000166348	USP54	TRUE	FALSE
chr10	73530837	T	G	ENST00000687698	ENSG00000166348	USP54	TRUE	FALSE
chr10	73534598	A	C	ENST00000687698	ENSG00000166348	USP54	TRUE	FALSE
chr10	73534598	A	G	ENST00000687698	ENSG00000166348	USP54	TRUE	FALSE
chr10	73534598	A	T	ENST00000687698	ENSG00000166348	USP54	TRUE	FALSE
chr10	73534599	C	A	ENST00000687698	ENSG00000166348	USP54	TRUE	FALSE
chr10	73534599	C	G	ENST00000687698	ENSG00000166348	USP54	TRUE	FALSE
chr10	73534599	C	T	ENST00000687698	ENSG00000166348	USP54	TRUE	FALSE
chr10	73534600	C	A	ENST00000687698	ENSG00000166348	USP54	TRUE	TRUE
chr10	73534618	G	A	ENST00000687698	ENSG00000166348	USP54	TRUE	TRUE
chr10	73534636	C	A	ENST00000687698	ENSG00000166348	USP54	TRUE	TRUE
chr10	73534643	A	C	ENST00000687698	ENSG00000166348	USP54	TRUE	TRUE
chr10	73534643	A	T	ENST00000687698	ENSG00000166348	USP54	TRUE	TRUE
chr10	73534660	G	A	ENST00000687698	ENSG00000166348	USP54	TRUE	TRUE
chr10	73534693	C	A	ENST00000687698	ENSG00000166348	USP54	TRUE	TRUE
chr10	73534708	T	A	ENST00000687698	ENSG00000166348	USP54	TRUE	TRUE
chr10	73534709	G	C	ENST00000687698	ENSG00000166348	USP54	TRUE	TRUE
chr10	73534709	G	T	ENST00000687698	ENSG00000166348	USP54	TRUE	TRUE
chr10	73534715	A	C	ENST00000687698	ENSG00000166348	USP54	TRUE	TRUE
chr10	73534715	A	T	ENST00000687698	ENSG00000166348	USP54	TRUE	TRUE
chr10	73534723	C	A	ENST00000687698	ENSG00000166348	USP54	TRUE	TRUE
chr10	73534728	G	C	ENST00000687698	ENSG00000166348	USP54	TRUE	TRUE
chr10	73534728	G	T	ENST00000687698	ENSG00000166348	USP54	TRUE	TRUE
chr10	73534741	G	A	ENST00000687698	ENSG00000166348	USP54	TRUE	TRUE
chr10	73534752	G	C	ENST00000687698	ENSG00000166348	USP54	TRUE	TRUE
chr10	73534752	G	T	ENST00000687698	ENSG00000166348	USP54	TRUE	TRUE
chr10	73534765	C	A	ENST00000687698	ENSG00000166348	USP54	TRUE	TRUE
chr10	73534771	C	A	ENST00000687698	ENSG00000166348	USP54	TRUE	FALSE
chr10	73534771	C	G	ENST00000687698	ENSG00000166348	USP54	TRUE	FALSE
chr10	73534771	C	T	ENST00000687698	ENSG00000166348	USP54	TRUE	FALSE
chr10	73534772	T	A	ENST00000687698	ENSG00000166348	USP54	TRUE	FALSE
chr10	73534772	T	C	ENST00000687698	ENSG00000166348	USP54	TRUE	FALSE
chr10	73534772	T	G	ENST00000687698	ENSG00000166348	USP54	TRUE	FALSE
chr10	73536267	A	C	ENST00000687698	ENSG00000166348	USP54	TRUE	FALSE
chr10	73536267	A	G	ENST00000687698	ENSG00000166348	USP54	FALSE	FALSE
chr10	73536267	A	T	ENST00000687698	ENSG00000166348	USP54	TRUE	FALSE
chr10	73536268	C	A	ENST00000687698	ENSG00000166348	USP54	TRUE	FALSE
chr10	73536268	C	G	ENST00000687698	ENSG00000166348	USP54	TRUE	FALSE
chr10	73536268	C	T	ENST00000687698	ENSG00000166348	USP54	TRUE	FALSE
chr10	73536271	G	C	ENST00000687698	ENSG00000166348	USP54	TRUE	TRUE
chr10	73536271	G	T	ENST00000687698	ENSG00000166348	USP54	TRUE	TRUE
chr10	73536278	C	A	ENST00000687698	ENSG00000166348	USP54	TRUE	TRUE
chr10	73536285	G	C	ENST00000687698	ENSG00000166348	USP54	TRUE	TRUE
chr10	73536285	G	T	ENST00000687698	ENSG00000166348	USP54	TRUE	TRUE
chr10	73536288	G	T	ENST00000687698	ENSG00000166348	USP54	TRUE	TRUE
chr10	73536300	G	C	ENST00000687698	ENSG00000166348	USP54	TRUE	TRUE
chr10	73536300	G	T	ENST00000687698	ENSG00000166348	USP54	TRUE	TRUE
chr10	73536304	G	C	ENST00000687698	ENSG00000166348	USP54	TRUE	TRUE
chr10	73536304	G	T	ENST00000687698	ENSG00000166348	USP54	TRUE	TRUE
chr10	73536308	G	A	ENST00000687698	ENSG00000166348	USP54	TRUE	TRUE
chr10	73536314	C	A	ENST00000687698	ENSG00000166348	USP54	TRUE	TRUE
chr10	73536320	G	A	ENST00000687698	ENSG00000166348	USP54	TRUE	TRUE
chr10	73536335	G	A	ENST00000687698	ENSG00000166348	USP54	TRUE	TRUE
chr10	73536356	G	A	ENST00000687698	ENSG00000166348	USP54	TRUE	TRUE
chr10	73536366	A	C	ENST00000687698	ENSG00000166348	USP54	TRUE	TRUE
chr10	73536366	A	T	ENST00000687698	ENSG00000166348	USP54	TRUE	TRUE
chr10	73536386	G	A	ENST00000687698	ENSG00000166348	USP54	TRUE	TRUE
chr10	73536387	A	C	ENST00000687698	ENSG00000166348	USP54	TRUE	TRUE
chr10	73536387	A	T	ENST00000687698	ENSG00000166348	USP54	TRUE	TRUE
chr10	73536398	T	A	ENST00000687698	ENSG00000166348	USP54	TRUE	TRUE
chr10	73536402	G	T	ENST00000687698	ENSG00000166348	USP54	TRUE	TRUE
chr10	73536407	T	A	ENST00000687698	ENSG00000166348	USP54	TRUE	TRUE
chr10	73536422	T	A	ENST00000687698	ENSG00000166348	USP54	TRUE	TRUE
chr10	73536423	C	T	ENST00000687698	ENSG00000166348	USP54	TRUE	TRUE
chr10	73536424	C	T	ENST00000687698	ENSG00000166348	USP54	TRUE	TRUE
chr10	73536428	T	A	ENST00000687698	ENSG00000166348	USP54	TRUE	TRUE
chr10	73536438	C	A	ENST00000687698	ENSG00000166348	USP54	TRUE	FALSE
chr10	73536438	C	G	ENST00000687698	ENSG00000166348	USP54	TRUE	FALSE
chr10	73536438	C	T	ENST00000687698	ENSG00000166348	USP54	TRUE	FALSE
chr10	73536439	T	A	ENST00000687698	ENSG00000166348	USP54	TRUE	FALSE
chr10	73536439	T	C	ENST00000687698	ENSG00000166348	USP54	TRUE	FALSE
chr10	73536439	T	G	ENST00000687698	ENSG00000166348	USP54	TRUE	FALSE
chr10	73539442	A	C	ENST00000687698	ENSG00000166348	USP54	TRUE	FALSE
chr10	73539442	A	G	ENST00000687698	ENSG00000166348	USP54	TRUE	FALSE
chr10	73539442	A	T	ENST00000687698	ENSG00000166348	USP54	TRUE	FALSE
chr10	73539443	C	A	ENST00000687698	ENSG00000166348	USP54	TRUE	FALSE
chr10	73539443	C	G	ENST00000687698	ENSG00000166348	USP54	TRUE	FALSE
chr10	73539443	C	T	ENST00000687698	ENSG00000166348	USP54	TRUE	FALSE
chr10	73539446	C	A	ENST00000687698	ENSG00000166348	USP54
chr10	73539449	T	A	ENST00000687698	ENSG00000166348	USP54
chr10	73539468	A	C	ENST00000687698	ENSG00000166348	USP54
chr10	73539468	A	T	ENST00000687698	ENSG00000166348	USP54
chr10	73539474	C	T	ENST00000687698	ENSG00000166348	USP54
chr10	73539475	C	T	ENST00000687698	ENSG00000166348	USP54
chr10	73539479	T	A	ENST00000687698	ENSG00000166348	USP54
chr10	73539488	T	A	ENST00000687698	ENSG00000166348	USP54
chr10	73539494	G	A	ENST00000687698	ENSG00000166348	USP54
chr10	73539510	A	C	ENST00000687698	ENSG00000166348	USP54	TRUE	TRUE
chr10	73539510	A	T	ENST00000687698	ENSG00000166348	USP54	TRUE	TRUE
chr10	73539518	T	A	ENST00000687698	ENSG00000166348	USP54	TRUE	TRUE
chr10	73539522	A	C	ENST00000687698	ENSG00000166348	USP54	TRUE	TRUE
chr10	73539522	A	T	ENST00000687698	ENSG00000166348	USP54	TRUE	TRUE
chr10	73539525	G	C	ENST00000687698	ENSG00000166348	USP54	TRUE	TRUE
chr10	73539525	G	T	ENST00000687698	ENSG00000166348	USP54	TRUE	TRUE
chr10	73539528	A	T	ENST00000687698	ENSG00000166348	USP54	TRUE	TRUE
chr10	73539539	C	A	ENST00000687698	ENSG00000166348	USP54	TRUE	TRUE
chr10	73539544	A	C	ENST00000687698	ENSG00000166348	USP54	TRUE	TRUE
chr10	73539544	A	T	ENST00000687698	ENSG00000166348	USP54	TRUE	TRUE
chr10	73539546	G	C	ENST00000687698	ENSG00000166348	USP54	TRUE	TRUE
chr10	73539546	G	T	ENST00000687698	ENSG00000166348	USP54	TRUE	TRUE
chr10	73539554	C	A	ENST00000687698	ENSG00000166348	USP54	TRUE	TRUE
chr10	73539560	G	A	ENST00000687698	ENSG00000166348	USP54	TRUE	TRUE
chr10	73539563	T	A	ENST00000687698	ENSG00000166348	USP54	TRUE	TRUE
chr10	73539584	T	A	ENST00000687698	ENSG00000166348	USP54	TRUE	TRUE
chr10	73539594	C	A	ENST00000687698	ENSG00000166348	USP54	TRUE	FALSE
chr10	73539594	C	G	ENST00000687698	ENSG00000166348	USP54	TRUE	FALSE
chr10	73539594	C	T	ENST00000687698	ENSG00000166348	USP54	TRUE	FALSE
chr10	73539595	T	A	ENST00000687698	ENSG00000166348	USP54	TRUE	FALSE
chr10	73539595	T	C	ENST00000687698	ENSG00000166348	USP54	TRUE	FALSE
chr10	73539595	T	G	ENST00000687698	ENSG00000166348	USP54	TRUE	FALSE
chr10	73541373	A	C	ENST00000687698	ENSG00000166348	USP54	FALSE	FALSE
chr10	73541373	A	G	ENST00000687698	ENSG00000166348	USP54	FALSE	FALSE
chr10	73541373	A	T	ENST00000687698	ENSG00000166348	USP54	FALSE	FALSE
chr10	73541374	C	A	ENST00000687698	ENSG00000166348	USP54	FALSE	FALSE
chr10	73541374	C	G	ENST00000687698	ENSG00000166348	USP54	FALSE	FALSE
chr10	73541374	C	T	ENST00000687698	ENSG00000166348	USP54	FALSE	FALSE
chr10	73541386	T	A	ENST00000687698	ENSG00000166348	USP54	TRUE	TRUE
chr10	73541390	G	T	ENST00000687698	ENSG00000166348	USP54	TRUE	TRUE
chr10	73541398	C	A	ENST00000687698	ENSG00000166348	USP54	TRUE	TRUE
chr10	73541419	C	A	ENST00000687698	ENSG00000166348	USP54	TRUE	TRUE
chr10	73541424	A	C	ENST00000687698	ENSG00000166348	USP54	TRUE	TRUE
chr10	73541424	A	T	ENST00000687698	ENSG00000166348	USP54	TRUE	TRUE
chr10	73541430	G	C	ENST00000687698	ENSG00000166348	USP54	TRUE	TRUE
chr10	73541430	G	T	ENST00000687698	ENSG00000166348	USP54	TRUE	TRUE
chr10	73541439	G	C	ENST00000687698	ENSG00000166348	USP54	TRUE	TRUE
chr10	73541439	G	T	ENST00000687698	ENSG00000166348	USP54	TRUE	TRUE
chr10	73541444	C	T	ENST00000687698	ENSG00000166348	USP54	TRUE	TRUE
chr10	73541445	C	T	ENST00000687698	ENSG00000166348	USP54	TRUE	TRUE
chr10	73541470	G	A	ENST00000687698	ENSG00000166348	USP54	TRUE	TRUE
chr10	73541484	A	T	ENST00000687698	ENSG00000166348	USP54	TRUE	TRUE
chr10	73541509	C	A	ENST00000687698	ENSG00000166348	USP54	TRUE	TRUE
chr10	73541512	C	A	ENST00000687698	ENSG00000166348	USP54	TRUE	TRUE
chr10	73541513	A	T	ENST00000687698	ENSG00000166348	USP54	TRUE	TRUE
chr10	73541522	C	A	ENST00000687698	ENSG00000166348	USP54	TRUE	FALSE
chr10	73541522	C	G	ENST00000687698	ENSG00000166348	USP54	TRUE	FALSE
chr10	73541522	C	T	ENST00000687698	ENSG00000166348	USP54	TRUE	FALSE
chr10	73541523	T	A	ENST00000687698	ENSG00000166348	USP54	TRUE	FALSE
chr10	73541523	T	C	ENST00000687698	ENSG00000166348	USP54	TRUE	FALSE
chr10	73541523	T	G	ENST00000687698	ENSG00000166348	USP54	TRUE	FALSE
chr10	73541631	A	C	ENST00000687698	ENSG00000166348	USP54	TRUE	FALSE
chr10	73541631	A	G	ENST00000687698	ENSG00000166348	USP54	TRUE	FALSE
chr10	73541631	A	T	ENST00000687698	ENSG00000166348	USP54	TRUE	FALSE
chr10	73541632	C	A	ENST00000687698	ENSG00000166348	USP54	TRUE	FALSE
chr10	73541632	C	G	ENST00000687698	ENSG00000166348	USP54	TRUE	FALSE
chr10	73541632	C	T	ENST00000687698	ENSG00000166348	USP54	TRUE	FALSE
chr10	73541636	A	T	ENST00000687698	ENSG00000166348	USP54	TRUE	TRUE
chr10	73541671	G	A	ENST00000687698	ENSG00000166348	USP54	TRUE	TRUE
chr10	73541680	C	A	ENST00000687698	ENSG00000166348	USP54	TRUE	TRUE
chr10	73541697	G	C	ENST00000687698	ENSG00000166348	USP54	TRUE	TRUE
chr10	73541697	G	T	ENST00000687698	ENSG00000166348	USP54	TRUE	TRUE
chr10	73541704	T	A	ENST00000687698	ENSG00000166348	USP54	TRUE	TRUE
chr10	73541707	C	A	ENST00000687698	ENSG00000166348	USP54	TRUE	TRUE
chr10	73541710	G	A	ENST00000687698	ENSG00000166348	USP54	TRUE	TRUE
chr10	73541713	T	A	ENST00000687698	ENSG00000166348	USP54	TRUE	TRUE
chr10	73541716	C	A	ENST00000687698	ENSG00000166348	USP54	TRUE	TRUE
chr10	73541723	A	T	ENST00000687698	ENSG00000166348	USP54	TRUE	TRUE
chr10	73541734	G	A	ENST00000687698	ENSG00000166348	USP54	TRUE	TRUE
chr10	73541738	G	T	ENST00000687698	ENSG00000166348	USP54	TRUE	TRUE
chr10	73541739	C	A	ENST00000687698	ENSG00000166348	USP54	TRUE	FALSE
chr10	73541739	C	G	ENST00000687698	ENSG00000166348	USP54	TRUE	FALSE
chr10	73541739	C	T	ENST00000687698	ENSG00000166348	USP54	TRUE	FALSE
chr10	73541740	T	A	ENST00000687698	ENSG00000166348	USP54	TRUE	FALSE
chr10	73541740	T	C	ENST00000687698	ENSG00000166348	USP54	TRUE	FALSE
chr10	73541740	T	G	ENST00000687698	ENSG00000166348	USP54	TRUE	FALSE
chr10	73542801	A	C	ENST00000687698	ENSG00000166348	USP54	TRUE	FALSE
chr10	73542801	A	G	ENST00000687698	ENSG00000166348	USP54	TRUE	FALSE
chr10	73542801	A	T	ENST00000687698	ENSG00000166348	USP54	TRUE	FALSE
chr10	73542802	C	A	ENST00000687698	ENSG00000166348	USP54	TRUE	FALSE
chr10	73542802	C	G	ENST00000687698	ENSG00000166348	USP54	TRUE	FALSE
chr10	73542802	C	T	ENST00000687698	ENSG00000166348	USP54	TRUE	FALSE
chr10	73542823	A	C	ENST00000687698	ENSG00000166348	USP54	TRUE	TRUE
chr10	73542823	A	T	ENST00000687698	ENSG00000166348	USP54	TRUE	TRUE
chr10	73542837	G	A	ENST00000687698	ENSG00000166348	USP54	TRUE	TRUE
chr10	73542868	A	T	ENST00000687698	ENSG00000166348	USP54	TRUE	TRUE
chr10	73542877	A	T	ENST00000687698	ENSG00000166348	USP54	TRUE	TRUE
chr10	73542883	A	T	ENST00000687698	ENSG00000166348	USP54	TRUE	TRUE
chr10	73542886	C	A	ENST00000687698	ENSG00000166348	USP54	TRUE	FALSE
chr10	73542886	C	G	ENST00000687698	ENSG00000166348	USP54	TRUE	FALSE
chr10	73542886	C	T	ENST00000687698	ENSG00000166348	USP54	TRUE	FALSE
chr10	73542887	T	A	ENST00000687698	ENSG00000166348	USP54	TRUE	FALSE
chr10	73542887	T	C	ENST00000687698	ENSG00000166348	USP54	TRUE	FALSE
chr10	73542887	T	G	ENST00000687698	ENSG00000166348	USP54	TRUE	FALSE
chr10	73543016	A	C	ENST00000687698	ENSG00000166348	USP54	TRUE	FALSE
chr10	73543016	A	G	ENST00000687698	ENSG00000166348	USP54	TRUE	FALSE
chr10	73543016	A	T	ENST00000687698	ENSG00000166348	USP54	TRUE	FALSE
chr10	73543017	C	A	ENST00000687698	ENSG00000166348	USP54	TRUE	FALSE
chr10	73543017	C	G	ENST00000687698	ENSG00000166348	USP54	TRUE	FALSE
chr10	73543017	C	T	ENST00000687698	ENSG00000166348	USP54	TRUE	FALSE
chr10	73543020	G	A	ENST00000687698	ENSG00000166348	USP54	TRUE	TRUE
chr10	73543023	C	A	ENST00000687698	ENSG00000166348	USP54	TRUE	TRUE
chr10	73543028	A	T	ENST00000687698	ENSG00000166348	USP54	TRUE	TRUE
chr10	73543044	T	A	ENST00000687698	ENSG00000166348	USP54	TRUE	TRUE
chr10	73543047	G	A	ENST00000687698	ENSG00000166348	USP54	TRUE	TRUE
chr10	73543057	G	T	ENST00000687698	ENSG00000166348	USP54	TRUE	TRUE
chr10	73543065	G	A	ENST00000687698	ENSG00000166348	USP54	TRUE	TRUE
chr10	73543072	A	T	ENST00000687698	ENSG00000166348	USP54	TRUE	TRUE
chr10	73543083	C	A	ENST00000687698	ENSG00000166348	USP54	TRUE	TRUE
chr10	73543086	T	A	ENST00000687698	ENSG00000166348	USP54	TRUE	TRUE
chr10	73543092	C	A	ENST00000687698	ENSG00000166348	USP54	TRUE	TRUE
chr10	73543116	T	A	ENST00000687698	ENSG00000166348	USP54	TRUE	TRUE
chr10	73543131	C	A	ENST00000687698	ENSG00000166348	USP54	TRUE	TRUE
chr10	73543132	C	A	ENST00000687698	ENSG00000166348	USP54	TRUE	FALSE
chr10	73543132	C	G	ENST00000687698	ENSG00000166348	USP54	TRUE	FALSE
chr10	73543132	C	T	ENST00000687698	ENSG00000166348	USP54	TRUE	FALSE
chr10	73543133	T	A	ENST00000687698	ENSG00000166348	USP54	TRUE	FALSE
chr10	73543133	T	C	ENST00000687698	ENSG00000166348	USP54	TRUE	FALSE
chr10	73543133	T	G	ENST00000687698	ENSG00000166348	USP54	TRUE	FALSE
chr10	73545536	A	C	ENST00000687698	ENSG00000166348	USP54	TRUE	TRUE
chr10	73545536	A	G	ENST00000687698	ENSG00000166348	USP54	TRUE	FALSE
chr10	73545536	A	T	ENST00000687698	ENSG00000166348	USP54	TRUE	TRUE
chr10	73545537	C	A	ENST00000687698	ENSG00000166348	USP54	TRUE	TRUE
chr10	73545537	C	G	ENST00000687698	ENSG00000166348	USP54	TRUE	TRUE
chr10	73545537	C	T	ENST00000687698	ENSG00000166348	USP54	TRUE	FALSE
chr10	73545541	G	T	ENST00000687698	ENSG00000166348	USP54	TRUE	TRUE
chr10	73545546	C	A	ENST00000687698	ENSG00000166348	USP54	TRUE	TRUE
chr10	73545567	C	A	ENST00000687698	ENSG00000166348	USP54	TRUE	TRUE
chr10	73545573	G	A	ENST00000687698	ENSG00000166348	USP54	TRUE	TRUE
chr10	73545582	G	A	ENST00000687698	ENSG00000166348	USP54	TRUE	TRUE
chr10	73545585	C	A	ENST00000687698	ENSG00000166348	USP54	TRUE	TRUE
chr10	73545591	G	A	ENST00000687698	ENSG00000166348	USP54	TRUE	TRUE
chr10	73545600	T	A	ENST00000687698	ENSG00000166348	USP54	TRUE	TRUE
chr10	73545639	T	A	ENST00000687698	ENSG00000166348	USP54	TRUE	TRUE
chr10	73545642	C	A	ENST00000687698	ENSG00000166348	USP54	TRUE	TRUE
chr10	73545649	A	T	ENST00000687698	ENSG00000166348	USP54	TRUE	TRUE
chr10	73545654	G	A	ENST00000687698	ENSG00000166348	USP54	TRUE	TRUE
chr10	73545660	G	A	ENST00000687698	ENSG00000166348	USP54	TRUE	TRUE
chr10	73545672	C	A	ENST00000687698	ENSG00000166348	USP54	TRUE	TRUE
chr10	73545673	C	A	ENST00000687698	ENSG00000166348	USP54	TRUE	FALSE
chr10	73545673	C	G	ENST00000687698	ENSG00000166348	USP54	TRUE	FALSE
chr10	73545673	C	T	ENST00000687698	ENSG00000166348	USP54	TRUE	FALSE
chr10	73545674	T	A	ENST00000687698	ENSG00000166348	USP54	TRUE	FALSE
chr10	73545674	T	C	ENST00000687698	ENSG00000166348	USP54	TRUE	FALSE
chr10	73545674	T	G	ENST00000687698	ENSG00000166348	USP54	TRUE	FALSE
chr10	73571419	A	C	ENST00000687698	ENSG00000166348	USP54	TRUE	FALSE
chr10	73571419	A	G	ENST00000687698	ENSG00000166348	USP54	FALSE	FALSE
chr10	73571419	A	T	ENST00000687698	ENSG00000166348	USP54	TRUE	FALSE
chr10	73571420	C	A	ENST00000687698	ENSG00000166348	USP54	TRUE	FALSE
chr10	73571420	C	G	ENST00000687698	ENSG00000166348	USP54	TRUE	FALSE
chr10	73571420	C	T	ENST00000687698	ENSG00000166348	USP54	FALSE	FALSE
chr10	73571423	T	A	ENST00000687698	ENSG00000166348	USP54	TRUE	TRUE
chr10	73571430	G	T	ENST00000687698	ENSG00000166348	USP54	TRUE	TRUE
chr10	73571439	G	T	ENST00000687698	ENSG00000166348	USP54	TRUE	TRUE
chr10	73571450	C	A	ENST00000687698	ENSG00000166348	USP54	TRUE	TRUE
chr10	73571454	G	T	ENST00000687698	ENSG00000166348	USP54	TRUE	TRUE
chr10	73571459	T	A	ENST00000687698	ENSG00000166348	USP54	TRUE	TRUE
chr10	73571474	G	A	ENST00000687698	ENSG00000166348	USP54	TRUE	TRUE
chr10	73571489	G	A	ENST00000687698	ENSG00000166348	USP54	TRUE	TRUE
chr10	73571500	A	T	ENST00000687698	ENSG00000166348	USP54	TRUE	TRUE
chr10	73571505	C	T	ENST00000687698	ENSG00000166348	USP54	TRUE	TRUE
chr10	73571506	C	T	ENST00000687698	ENSG00000166348	USP54	TRUE	TRUE
chr10	73571509	A	T	ENST00000687698	ENSG00000166348	USP54	TRUE	TRUE
chr10	73571514	C	A	ENST00000687698	ENSG00000166348	USP54	TRUE	FALSE
chr10	73571514	C	G	ENST00000687698	ENSG00000166348	USP54	TRUE	FALSE
chr10	73571514	C	T	ENST00000687698	ENSG00000166348	USP54	TRUE	FALSE
chr10	73571515	T	A	ENST00000687698	ENSG00000166348	USP54	TRUE	FALSE
chr10	73571515	T	C	ENST00000687698	ENSG00000166348	USP54	TRUE	FALSE
chr10	73571515	T	G	ENST00000687698	ENSG00000166348	USP54	TRUE	FALSE
chr10	73575510	A	C	ENST00000687698	ENSG00000166348	USP54	TRUE	FALSE
chr10	73575510	A	G	ENST00000687698	ENSG00000166348	USP54	FALSE	FALSE
chr10	73575510	A	T	ENST00000687698	ENSG00000166348	USP54	TRUE	FALSE
chr10	73575511	C	A	ENST00000687698	ENSG00000166348	USP54	TRUE	FALSE
chr10	73575511	C	G	ENST00000687698	ENSG00000166348	USP54	TRUE	FALSE
chr10	73575511	C	T	ENST00000687698	ENSG00000166348	USP54	TRUE	FALSE
chr10	73575514	G	A	ENST00000687698	ENSG00000166348	USP54	TRUE	TRUE
chr10	73575533	G	T	ENST00000687698	ENSG00000166348	USP54	TRUE	TRUE
chr10	73575544	G	A	ENST00000687698	ENSG00000166348	USP54	TRUE	TRUE
chr10	73575553	C	A	ENST00000687698	ENSG00000166348	USP54	TRUE	TRUE
chr10	73575568	T	A	ENST00000687698	ENSG00000166348	USP54	TRUE	TRUE
chr10	73575588	G	C	ENST00000687698	ENSG00000166348	USP54	TRUE	FALSE
chr10	73575588	G	T	ENST00000687698	ENSG00000166348	USP54	TRUE	FALSE
chr10	73575595	G	A	ENST00000687698	ENSG00000166348	USP54	TRUE	FALSE
chr10	73575613	G	A	ENST00000687698	ENSG00000166348	USP54	FALSE	FALSE
chr10	73575633	G	C	ENST00000687698	ENSG00000166348	USP54	FALSE	FALSE
chr10	73575633	G	T	ENST00000687698	ENSG00000166348	USP54	FALSE	FALSE
chr10	73575638	A	C	ENST00000687698	ENSG00000166348	USP54	FALSE	FALSE
chr10	73575638	A	T	ENST00000687698	ENSG00000166348	USP54	FALSE	FALSE
chr10	73575646	T	A	ENST00000687698	ENSG00000166348	USP54	FALSE	FALSE
chr10	73575649	T	A	ENST00000687698	ENSG00000166348	USP54	FALSE	FALSE
chr10	73575650	C	T	ENST00000687698	ENSG00000166348	USP54	FALSE	FALSE
chr10	73575651	C	T	ENST00000687698	ENSG00000166348	USP54	FALSE	FALSE
chr10	73575676	C	A	ENST00000687698	ENSG00000166348	USP54	FALSE	FALSE
chr10	73575676	C	G	ENST00000687698	ENSG00000166348	USP54	FALSE	FALSE
chr10	73575676	C	T	ENST00000687698	ENSG00000166348	USP54	FALSE	FALSE
chr10	73575677	T	A	ENST00000687698	ENSG00000166348	USP54	FALSE	FALSE
chr10	73575677	T	C	ENST00000687698	ENSG00000166348	USP54	FALSE	FALSE
chr10	73575677	T	G	ENST00000687698	ENSG00000166348	USP54	FALSE	FALSE
chr10	73575796	A	C	ENST00000687698	ENSG00000166348	USP54	FALSE	FALSE
chr10	73575796	A	G	ENST00000687698	ENSG00000166348	USP54	FALSE	FALSE
chr10	73575796	A	T	ENST00000687698	ENSG00000166348	USP54	FALSE	FALSE
chr10	73575797	C	A	ENST00000687698	ENSG00000166348	USP54	FALSE	FALSE
chr10	73575797	C	G	ENST00000687698	ENSG00000166348	USP54	FALSE	FALSE
chr10	73575797	C	T	ENST00000687698	ENSG00000166348	USP54	FALSE	FALSE
chr10	73576362	C	A	ENST00000687698	ENSG00000166348	USP54	FALSE	FALSE
chr10	73576362	C	G	ENST00000687698	ENSG00000166348	USP54	FALSE	FALSE
chr10	73576362	C	T	ENST00000687698	ENSG00000166348	USP54	FALSE	FALSE
chr10	73576363	T	A	ENST00000687698	ENSG00000166348	USP54	FALSE	FALSE
chr10	73576363	T	C	ENST00000687698	ENSG00000166348	USP54	FALSE	FALSE
chr10	73576363	T	G	ENST00000687698	ENSG00000166348	USP54	FALSE	FALSE
chr10	73591276	A	C	ENST00000687698	ENSG00000166348	USP54	FALSE	FALSE
chr10	73591276	A	G	ENST00000687698	ENSG00000166348	USP54	FALSE	FALSE
chr10	73591276	A	T	ENST00000687698	ENSG00000166348	USP54	FALSE	FALSE
chr10	73591277	C	A	ENST00000687698	ENSG00000166348	USP54	FALSE	FALSE
chr10	73591277	C	G	ENST00000687698	ENSG00000166348	USP54	FALSE	FALSE
chr10	73591277	C	T	ENST00000687698	ENSG00000166348	USP54	FALSE	FALSE
chr10	73631938	C	A	ENST00000359322	ENSG00000177791	MYOZ1	FALSE	FALSE
chr10	73631941	C	A	ENST00000359322	ENSG00000177791	MYOZ1	FALSE	FALSE
chr10	73631947	C	A	ENST00000359322	ENSG00000177791	MYOZ1	FALSE	FALSE
chr10	73631950	C	A	ENST00000359322	ENSG00000177791	MYOZ1	FALSE	FALSE
chr10	73631955	A	T	ENST00000359322	ENSG00000177791	MYOZ1	FALSE	FALSE
chr10	73631978	G	C	ENST00000359322	ENSG00000177791	MYOZ1	FALSE	FALSE
chr10	73631978	G	T	ENST00000359322	ENSG00000177791	MYOZ1	FALSE	FALSE
chr10	73631992	C	A	ENST00000359322	ENSG00000177791	MYOZ1	FALSE	FALSE
chr10	73632005	C	T	ENST00000359322	ENSG00000177791	MYOZ1	FALSE	FALSE
chr10	73632006	C	T	ENST00000359322	ENSG00000177791	MYOZ1	FALSE	FALSE
chr10	73632022	G	A	ENST00000359322	ENSG00000177791	MYOZ1	FALSE	FALSE
chr10	73632052	G	A	ENST00000359322	ENSG00000177791	MYOZ1	FALSE	FALSE
chr10	73632056	G	C	ENST00000359322	ENSG00000177791	MYOZ1	FALSE	FALSE
chr10	73632056	G	T	ENST00000359322	ENSG00000177791	MYOZ1	FALSE	FALSE
chr10	73632073	C	A	ENST00000359322	ENSG00000177791	MYOZ1	FALSE	FALSE
chr10	73632081	A	T	ENST00000359322	ENSG00000177791	MYOZ1	FALSE	FALSE
chr10	73632100	T	A	ENST00000359322	ENSG00000177791	MYOZ1	FALSE	FALSE
chr10	73632109	G	A	ENST00000359322	ENSG00000177791	MYOZ1	FALSE	FALSE
chr10	73632124	T	A	ENST00000359322	ENSG00000177791	MYOZ1	FALSE	FALSE
chr10	73632133	T	A	ENST00000359322	ENSG00000177791	MYOZ1	FALSE	FALSE
chr10	73632136	C	A	ENST00000359322	ENSG00000177791	MYOZ1	FALSE	FALSE
chr10	73632137	A	C	ENST00000359322	ENSG00000177791	MYOZ1	FALSE	FALSE
chr10	73632137	A	T	ENST00000359322	ENSG00000177791	MYOZ1	FALSE	FALSE
chr10	73632142	C	A	ENST00000359322	ENSG00000177791	MYOZ1	FALSE	FALSE
chr10	73632146	A	C	ENST00000359322	ENSG00000177791	MYOZ1	FALSE	FALSE
chr10	73632146	A	T	ENST00000359322	ENSG00000177791	MYOZ1	FALSE	FALSE
chr10	73632162	C	A	ENST00000359322	ENSG00000177791	MYOZ1	TRUE	FALSE
chr10	73632162	C	G	ENST00000359322	ENSG00000177791	MYOZ1	TRUE	FALSE
chr10	73632162	C	T	ENST00000359322	ENSG00000177791	MYOZ1	TRUE	FALSE
chr10	73632163	T	A	ENST00000359322	ENSG00000177791	MYOZ1	TRUE	FALSE
chr10	73632163	T	C	ENST00000359322	ENSG00000177791	MYOZ1	TRUE	FALSE
chr10	73632163	T	G	ENST00000359322	ENSG00000177791	MYOZ1	TRUE	FALSE
chr10	73633898	A	C	ENST00000359322	ENSG00000177791	MYOZ1	TRUE	FALSE
chr10	73633898	A	G	ENST00000359322	ENSG00000177791	MYOZ1	TRUE	FALSE
chr10	73633898	A	T	ENST00000359322	ENSG00000177791	MYOZ1	TRUE	FALSE
chr10	73633899	C	A	ENST00000359322	ENSG00000177791	MYOZ1	TRUE	FALSE
chr10	73633899	C	G	ENST00000359322	ENSG00000177791	MYOZ1	TRUE	FALSE
chr10	73633899	C	T	ENST00000359322	ENSG00000177791	MYOZ1	TRUE	FALSE
chr10	73633913	T	A	ENST00000359322	ENSG00000177791	MYOZ1	FALSE	FALSE
chr10	73633914	A	C	ENST00000359322	ENSG00000177791	MYOZ1	FALSE	FALSE
chr10	73633914	A	T	ENST00000359322	ENSG00000177791	MYOZ1	FALSE	FALSE
chr10	73633919	T	A	ENST00000359322	ENSG00000177791	MYOZ1	FALSE	FALSE
chr10	73633928	C	A	ENST00000359322	ENSG00000177791	MYOZ1	FALSE	FALSE
chr10	73633934	T	A	ENST00000359322	ENSG00000177791	MYOZ1	FALSE	FALSE
chr10	73633941	A	C	ENST00000359322	ENSG00000177791	MYOZ1	FALSE	FALSE
chr10	73633941	A	T	ENST00000359322	ENSG00000177791	MYOZ1	FALSE	FALSE
chr10	73633967	C	A	ENST00000359322	ENSG00000177791	MYOZ1	TRUE	TRUE
chr10	73633973	T	A	ENST00000359322	ENSG00000177791	MYOZ1	TRUE	TRUE
chr10	73633976	G	A	ENST00000359322	ENSG00000177791	MYOZ1	TRUE	TRUE
chr10	73633979	G	A	ENST00000359322	ENSG00000177791	MYOZ1	TRUE	TRUE
chr10	73634000	G	A	ENST00000359322	ENSG00000177791	MYOZ1	TRUE	TRUE
chr10	73634003	C	A	ENST00000359322	ENSG00000177791	MYOZ1	TRUE	TRUE
chr10	73634004	C	T	ENST00000359322	ENSG00000177791	MYOZ1	TRUE	TRUE
chr10	73634005	C	T	ENST00000359322	ENSG00000177791	MYOZ1	TRUE	TRUE
chr10	73634016	A	C	ENST00000359322	ENSG00000177791	MYOZ1	TRUE	TRUE
chr10	73634016	A	T	ENST00000359322	ENSG00000177791	MYOZ1	TRUE	TRUE
chr10	73634024	T	A	ENST00000359322	ENSG00000177791	MYOZ1	TRUE	TRUE
chr10	73634042	T	A	ENST00000359322	ENSG00000177791	MYOZ1	TRUE	TRUE
chr10	73634045	C	A	ENST00000359322	ENSG00000177791	MYOZ1	TRUE	TRUE
chr10	73634048	C	A	ENST00000359322	ENSG00000177791	MYOZ1	TRUE	TRUE
chr10	73634051	C	A	ENST00000359322	ENSG00000177791	MYOZ1	TRUE	TRUE
chr10	73634060	G	A	ENST00000359322	ENSG00000177791	MYOZ1	TRUE	TRUE
chr10	73634066	C	A	ENST00000359322	ENSG00000177791	MYOZ1	TRUE	FALSE
chr10	73634066	C	G	ENST00000359322	ENSG00000177791	MYOZ1	TRUE	FALSE
chr10	73634066	C	T	ENST00000359322	ENSG00000177791	MYOZ1	TRUE	FALSE
chr10	73634067	T	A	ENST00000359322	ENSG00000177791	MYOZ1	TRUE	FALSE
chr10	73634067	T	C	ENST00000359322	ENSG00000177791	MYOZ1	TRUE	FALSE
chr10	73634067	T	G	ENST00000359322	ENSG00000177791	MYOZ1	TRUE	FALSE
chr10	73634482	G	A	ENST00000359322	ENSG00000177791	MYOZ1	FALSE	FALSE
chr10	73634482	G	C	ENST00000359322	ENSG00000177791	MYOZ1	FALSE	FALSE
chr10	73634482	G	T	ENST00000359322	ENSG00000177791	MYOZ1	FALSE	FALSE
chr10	73634483	C	A	ENST00000359322	ENSG00000177791	MYOZ1	FALSE	FALSE
chr10	73634483	C	G	ENST00000359322	ENSG00000177791	MYOZ1	FALSE	FALSE
chr10	73634483	C	T	ENST00000359322	ENSG00000177791	MYOZ1	FALSE	FALSE
chr10	73634484	C	A	ENST00000359322	ENSG00000177791	MYOZ1	TRUE	TRUE
chr10	73634486	G	C	ENST00000359322	ENSG00000177791	MYOZ1	TRUE	TRUE
chr10	73634486	G	T	ENST00000359322	ENSG00000177791	MYOZ1	TRUE	TRUE
chr10	73634490	C	A	ENST00000359322	ENSG00000177791	MYOZ1	TRUE	TRUE
chr10	73634496	C	A	ENST00000359322	ENSG00000177791	MYOZ1	TRUE	TRUE
chr10	73634523	C	A	ENST00000359322	ENSG00000177791	MYOZ1	TRUE	TRUE
chr10	73634526	C	A	ENST00000359322	ENSG00000177791	MYOZ1	TRUE	TRUE
chr10	73634529	T	A	ENST00000359322	ENSG00000177791	MYOZ1	TRUE	TRUE
chr10	73634538	G	A	ENST00000359322	ENSG00000177791	MYOZ1	TRUE	TRUE
chr10	73634568	C	A	ENST00000359322	ENSG00000177791	MYOZ1	TRUE	TRUE
chr10	73634592	G	A	ENST00000359322	ENSG00000177791	MYOZ1	TRUE	TRUE
chr10	73634595	G	A	ENST00000359322	ENSG00000177791	MYOZ1	TRUE	TRUE
chr10	73634605	A	C	ENST00000359322	ENSG00000177791	MYOZ1	TRUE	TRUE
chr10	73634605	A	T	ENST00000359322	ENSG00000177791	MYOZ1	TRUE	TRUE
chr10	73634610	G	A	ENST00000359322	ENSG00000177791	MYOZ1	TRUE	TRUE
chr10	73634613	C	A	ENST00000359322	ENSG00000177791	MYOZ1	TRUE	TRUE
chr10	73634637	G	A	ENST00000359322	ENSG00000177791	MYOZ1	TRUE	TRUE
chr10	73634649	T	A	ENST00000359322	ENSG00000177791	MYOZ1	TRUE	TRUE
chr10	73634661	T	A	ENST00000359322	ENSG00000177791	MYOZ1	TRUE	TRUE
chr10	73634665	G	C	ENST00000359322	ENSG00000177791	MYOZ1	TRUE	TRUE
chr10	73634665	G	T	ENST00000359322	ENSG00000177791	MYOZ1	TRUE	TRUE
chr10	73634669	G	C	ENST00000359322	ENSG00000177791	MYOZ1	TRUE	TRUE
chr10	73634669	G	T	ENST00000359322	ENSG00000177791	MYOZ1	TRUE	TRUE
chr10	73634676	C	A	ENST00000359322	ENSG00000177791	MYOZ1	TRUE	TRUE
chr10	73634679	G	A	ENST00000359322	ENSG00000177791	MYOZ1	TRUE	TRUE
chr10	73634697	G	A	ENST00000359322	ENSG00000177791	MYOZ1	TRUE	TRUE
chr10	73634700	C	A	ENST00000359322	ENSG00000177791	MYOZ1	TRUE	TRUE
chr10	73634721	T	A	ENST00000359322	ENSG00000177791	MYOZ1	TRUE	TRUE
chr10	73634724	G	A	ENST00000359322	ENSG00000177791	MYOZ1	TRUE	TRUE
chr10	73634734	C	A	ENST00000359322	ENSG00000177791	MYOZ1	TRUE	FALSE
chr10	73634734	C	G	ENST00000359322	ENSG00000177791	MYOZ1	TRUE	FALSE
chr10	73634734	C	T	ENST00000359322	ENSG00000177791	MYOZ1	TRUE	FALSE
chr10	73634735	T	A	ENST00000359322	ENSG00000177791	MYOZ1	TRUE	FALSE
chr10	73634735	T	C	ENST00000359322	ENSG00000177791	MYOZ1	TRUE	FALSE
chr10	73634735	T	G	ENST00000359322	ENSG00000177791	MYOZ1	TRUE	FALSE
chr10	73637742	A	C	ENST00000359322	ENSG00000177791	MYOZ1	TRUE	FALSE
chr10	73637742	A	G	ENST00000359322	ENSG00000177791	MYOZ1	TRUE	FALSE
chr10	73637742	A	T	ENST00000359322	ENSG00000177791	MYOZ1	TRUE	FALSE
chr10	73637743	C	A	ENST00000359322	ENSG00000177791	MYOZ1	TRUE	FALSE
chr10	73637743	C	G	ENST00000359322	ENSG00000177791	MYOZ1	TRUE	FALSE
chr10	73637743	C	T	ENST00000359322	ENSG00000177791	MYOZ1	TRUE	FALSE
chr10	73637748	G	C	ENST00000359322	ENSG00000177791	MYOZ1	TRUE	TRUE
chr10	73637748	G	T	ENST00000359322	ENSG00000177791	MYOZ1	TRUE	TRUE
chr10	73637779	C	A	ENST00000359322	ENSG00000177791	MYOZ1	TRUE	TRUE
chr10	73637780	A	C	ENST00000359322	ENSG00000177791	MYOZ1	TRUE	TRUE
chr10	73637780	A	T	ENST00000359322	ENSG00000177791	MYOZ1	TRUE	TRUE
chr10	73637791	T	A	ENST00000359322	ENSG00000177791	MYOZ1	TRUE	TRUE
chr10	73637794	C	A	ENST00000359322	ENSG00000177791	MYOZ1	TRUE	TRUE
chr10	73637806	G	A	ENST00000359322	ENSG00000177791	MYOZ1	TRUE	TRUE
chr10	73637815	T	A	ENST00000359322	ENSG00000177791	MYOZ1	TRUE	TRUE
chr10	73637824	T	A	ENST00000359322	ENSG00000177791	MYOZ1	TRUE	TRUE
chr10	73637847	G	T	ENST00000359322	ENSG00000177791	MYOZ1	TRUE	TRUE
chr10	73637854	C	A	ENST00000359322	ENSG00000177791	MYOZ1	TRUE	TRUE
chr10	73637857	C	A	ENST00000359322	ENSG00000177791	MYOZ1	TRUE	TRUE
chr10	73637859	A	T	ENST00000359322	ENSG00000177791	MYOZ1	TRUE	TRUE
chr10	73637887	T	A	ENST00000359322	ENSG00000177791	MYOZ1	TRUE	TRUE
chr10	73637890	T	A	ENST00000359322	ENSG00000177791	MYOZ1	TRUE	TRUE
chr10	73637901	A	T	ENST00000359322	ENSG00000177791	MYOZ1	TRUE	TRUE
chr10	73637907	G	C	ENST00000359322	ENSG00000177791	MYOZ1	TRUE	TRUE
chr10	73637907	G	T	ENST00000359322	ENSG00000177791	MYOZ1	TRUE	TRUE
chr10	73637914	C	A	ENST00000359322	ENSG00000177791	MYOZ1	TRUE	TRUE
chr10	73637917	G	A	ENST00000359322	ENSG00000177791	MYOZ1	TRUE	TRUE
chr10	73637920	C	A	ENST00000359322	ENSG00000177791	MYOZ1	TRUE	TRUE
chr10	73637923	C	A	ENST00000359322	ENSG00000177791	MYOZ1	TRUE	FALSE
chr10	73637923	C	G	ENST00000359322	ENSG00000177791	MYOZ1	TRUE	FALSE
chr10	73637923	C	T	ENST00000359322	ENSG00000177791	MYOZ1	TRUE	FALSE
chr10	73637924	T	A	ENST00000359322	ENSG00000177791	MYOZ1	TRUE	FALSE
chr10	73637924	T	C	ENST00000359322	ENSG00000177791	MYOZ1	TRUE	FALSE
chr10	73637924	T	G	ENST00000359322	ENSG00000177791	MYOZ1	TRUE	FALSE
chr10	73639943	A	C	ENST00000359322	ENSG00000177791	MYOZ1	TRUE	FALSE
chr10	73639943	A	G	ENST00000359322	ENSG00000177791	MYOZ1	TRUE	FALSE
chr10	73639943	A	T	ENST00000359322	ENSG00000177791	MYOZ1	TRUE	FALSE
chr10	73639944	C	A	ENST00000359322	ENSG00000177791	MYOZ1	TRUE	FALSE
chr10	73639944	C	G	ENST00000359322	ENSG00000177791	MYOZ1	TRUE	FALSE
chr10	73639944	C	T	ENST00000359322	ENSG00000177791	MYOZ1	TRUE	FALSE
chr10	73639948	C	A	ENST00000359322	ENSG00000177791	MYOZ1	TRUE	FALSE
chr10	73639957	C	A	ENST00000359322	ENSG00000177791	MYOZ1	TRUE	FALSE
chr10	73639969	T	A	ENST00000359322	ENSG00000177791	MYOZ1	FALSE	FALSE
chr10	73639978	T	A	ENST00000359322	ENSG00000177791	MYOZ1	FALSE	FALSE
chr10	73639984	T	A	ENST00000359322	ENSG00000177791	MYOZ1	FALSE	FALSE
chr10	73639987	T	A	ENST00000359322	ENSG00000177791	MYOZ1	FALSE	FALSE
chr10	73640005	C	A	ENST00000359322	ENSG00000177791	MYOZ1	FALSE	FALSE
chr10	73640007	G	C	ENST00000359322	ENSG00000177791	MYOZ1	FALSE	FALSE
chr10	73640007	G	T	ENST00000359322	ENSG00000177791	MYOZ1	FALSE	FALSE
chr10	73640036	C	A	ENST00000359322	ENSG00000177791	MYOZ1	TRUE	FALSE
chr10	73640036	C	G	ENST00000359322	ENSG00000177791	MYOZ1	TRUE	FALSE
chr10	73640036	C	T	ENST00000359322	ENSG00000177791	MYOZ1	TRUE	FALSE
chr10	73640037	T	A	ENST00000359322	ENSG00000177791	MYOZ1	TRUE	FALSE
chr10	73640037	T	C	ENST00000359322	ENSG00000177791	MYOZ1	TRUE	FALSE
chr10	73640037	T	G	ENST00000359322	ENSG00000177791	MYOZ1	TRUE	FALSE
chr10	73641409	A	C	ENST00000359322	ENSG00000177791	MYOZ1	TRUE	FALSE
chr10	73641409	A	G	ENST00000359322	ENSG00000177791	MYOZ1	TRUE	FALSE
chr10	73641409	A	T	ENST00000359322	ENSG00000177791	MYOZ1	TRUE	FALSE
chr10	73641410	C	A	ENST00000359322	ENSG00000177791	MYOZ1	TRUE	FALSE
chr10	73641410	C	G	ENST00000359322	ENSG00000177791	MYOZ1	TRUE	FALSE
chr10	73641410	C	T	ENST00000359322	ENSG00000177791	MYOZ1	TRUE	FALSE
chr10	73646723	G	A	ENST00000394810	ENSG00000166317	SYNPO2L	FALSE	FALSE
chr10	73646742	C	T	ENST00000394810	ENSG00000166317	SYNPO2L	FALSE	FALSE
chr10	73646743	C	T	ENST00000394810	ENSG00000166317	SYNPO2L	FALSE	FALSE
chr10	73646756	G	A	ENST00000394810	ENSG00000166317	SYNPO2L	FALSE	FALSE
chr10	73646758	A	T	ENST00000394810	ENSG00000166317	SYNPO2L	FALSE	FALSE
chr10	73646762	C	A	ENST00000394810	ENSG00000166317	SYNPO2L	FALSE	FALSE
chr10	73646768	T	A	ENST00000394810	ENSG00000166317	SYNPO2L	FALSE	FALSE
chr10	73646776	G	C	ENST00000394810	ENSG00000166317	SYNPO2L	FALSE	FALSE
chr10	73646776	G	T	ENST00000394810	ENSG00000166317	SYNPO2L	FALSE	FALSE
chr10	73646783	G	A	ENST00000394810	ENSG00000166317	SYNPO2L	FALSE	FALSE
chr10	73646798	G	A	ENST00000394810	ENSG00000166317	SYNPO2L	FALSE	FALSE
chr10	73646805	G	T	ENST00000394810	ENSG00000166317	SYNPO2L	FALSE	FALSE
chr10	73646843	C	A	ENST00000394810	ENSG00000166317	SYNPO2L	FALSE	FALSE
chr10	73646875	G	C	ENST00000394810	ENSG00000166317	SYNPO2L	FALSE	FALSE
chr10	73646875	G	T	ENST00000394810	ENSG00000166317	SYNPO2L	FALSE	FALSE
chr10	73646885	C	A	ENST00000394810	ENSG00000166317	SYNPO2L	FALSE	FALSE
chr10	73646891	T	A	ENST00000394810	ENSG00000166317	SYNPO2L	FALSE	FALSE
chr10	73646892	C	T	ENST00000394810	ENSG00000166317	SYNPO2L	FALSE	FALSE
chr10	73646893	C	T	ENST00000394810	ENSG00000166317	SYNPO2L	FALSE	FALSE
chr10	73646903	C	A	ENST00000394810	ENSG00000166317	SYNPO2L	FALSE	FALSE
chr10	73646924	G	A	ENST00000394810	ENSG00000166317	SYNPO2L	FALSE	FALSE
chr10	73646954	C	A	ENST00000394810	ENSG00000166317	SYNPO2L	FALSE	FALSE
chr10	73646966	G	A	ENST00000394810	ENSG00000166317	SYNPO2L	FALSE	FALSE
chr10	73646996	C	A	ENST00000394810	ENSG00000166317	SYNPO2L	FALSE	FALSE
chr10	73646999	G	A	ENST00000394810	ENSG00000166317	SYNPO2L	FALSE	FALSE
chr10	73647005	G	A	ENST00000394810	ENSG00000166317	SYNPO2L	FALSE	FALSE
chr10	73647014	T	A	ENST00000394810	ENSG00000166317	SYNPO2L	FALSE	FALSE
chr10	73647025	G	C	ENST00000394810	ENSG00000166317	SYNPO2L	FALSE	FALSE
chr10	73647025	G	T	ENST00000394810	ENSG00000166317	SYNPO2L	FALSE	FALSE
chr10	73647056	C	A	ENST00000394810	ENSG00000166317	SYNPO2L	FALSE	FALSE
chr10	73647063	A	T	ENST00000394810	ENSG00000166317	SYNPO2L	FALSE	FALSE
chr10	73647080	T	A	ENST00000394810	ENSG00000166317	SYNPO2L	FALSE	FALSE
chr10	73647086	G	A	ENST00000394810	ENSG00000166317	SYNPO2L	FALSE	FALSE
chr10	73647087	A	C	ENST00000394810	ENSG00000166317	SYNPO2L	FALSE	FALSE
chr10	73647087	A	T	ENST00000394810	ENSG00000166317	SYNPO2L	FALSE	FALSE
chr10	73647095	G	A	ENST00000394810	ENSG00000166317	SYNPO2L	FALSE	FALSE
chr10	73647119	T	A	ENST00000394810	ENSG00000166317	SYNPO2L	FALSE	FALSE
chr10	73647128	G	A	ENST00000394810	ENSG00000166317	SYNPO2L	FALSE	FALSE
chr10	73647131	T	A	ENST00000394810	ENSG00000166317	SYNPO2L	FALSE	FALSE
chr10	73647152	G	A	ENST00000394810	ENSG00000166317	SYNPO2L	FALSE	FALSE
chr10	73647158	G	A	ENST00000394810	ENSG00000166317	SYNPO2L	FALSE	FALSE
chr10	73647164	T	A	ENST00000394810	ENSG00000166317	SYNPO2L	FALSE	FALSE
chr10	73647176	G	A	ENST00000394810	ENSG00000166317	SYNPO2L	FALSE	FALSE
chr10	73647185	G	A	ENST00000394810	ENSG00000166317	SYNPO2L	FALSE	FALSE
chr10	73647213	G	C	ENST00000394810	ENSG00000166317	SYNPO2L	FALSE	FALSE
chr10	73647213	G	T	ENST00000394810	ENSG00000166317	SYNPO2L	FALSE	FALSE
chr10	73647247	G	C	ENST00000394810	ENSG00000166317	SYNPO2L	FALSE	FALSE
chr10	73647247	G	T	ENST00000394810	ENSG00000166317	SYNPO2L	FALSE	FALSE
chr10	73647249	A	C	ENST00000394810	ENSG00000166317	SYNPO2L	FALSE	FALSE
chr10	73647249	A	T	ENST00000394810	ENSG00000166317	SYNPO2L	FALSE	FALSE
chr10	73647254	T	A	ENST00000394810	ENSG00000166317	SYNPO2L	FALSE	FALSE
chr10	73647255	C	T	ENST00000394810	ENSG00000166317	SYNPO2L	FALSE	FALSE
chr10	73647256	C	T	ENST00000394810	ENSG00000166317	SYNPO2L	FALSE	FALSE
chr10	73647293	T	A	ENST00000394810	ENSG00000166317	SYNPO2L	FALSE	FALSE
chr10	73647329	C	A	ENST00000394810	ENSG00000166317	SYNPO2L	FALSE	FALSE
chr10	73647336	A	C	ENST00000394810	ENSG00000166317	SYNPO2L	FALSE	FALSE
chr10	73647336	A	T	ENST00000394810	ENSG00000166317	SYNPO2L	FALSE	FALSE
chr10	73647356	G	A	ENST00000394810	ENSG00000166317	SYNPO2L	FALSE	FALSE
chr10	73647362	T	A	ENST00000394810	ENSG00000166317	SYNPO2L	FALSE	FALSE
chr10	73647374	C	A	ENST00000394810	ENSG00000166317	SYNPO2L	FALSE	FALSE
chr10	73647389	G	A	ENST00000394810	ENSG00000166317	SYNPO2L	FALSE	FALSE
chr10	73647404	C	A	ENST00000394810	ENSG00000166317	SYNPO2L	FALSE	FALSE
chr10	73647413	C	A	ENST00000394810	ENSG00000166317	SYNPO2L	FALSE	FALSE
chr10	73647418	G	T	ENST00000394810	ENSG00000166317	SYNPO2L	FALSE	FALSE
chr10	73647458	G	A	ENST00000394810	ENSG00000166317	SYNPO2L
chr10	73647470	T	A	ENST00000394810	ENSG00000166317	SYNPO2L
chr10	73647494	T	A	ENST00000394810	ENSG00000166317	SYNPO2L
chr10	73647518	T	A	ENST00000394810	ENSG00000166317	SYNPO2L
chr10	73647542	T	A	ENST00000394810	ENSG00000166317	SYNPO2L
chr10	73647566	T	A	ENST00000394810	ENSG00000166317	SYNPO2L
chr10	73647567	G	C	ENST00000394810	ENSG00000166317	SYNPO2L
chr10	73647567	G	T	ENST00000394810	ENSG00000166317	SYNPO2L
chr10	73647590	G	A	ENST00000394810	ENSG00000166317	SYNPO2L
chr10	73647600	G	T	ENST00000394810	ENSG00000166317	SYNPO2L	FALSE	FALSE
chr10	73647608	C	A	ENST00000394810	ENSG00000166317	SYNPO2L	FALSE	FALSE
chr10	73647632	C	A	ENST00000394810	ENSG00000166317	SYNPO2L	FALSE	FALSE
chr10	73647635	C	A	ENST00000394810	ENSG00000166317	SYNPO2L	FALSE	FALSE
chr10	73647647	C	A	ENST00000394810	ENSG00000166317	SYNPO2L	FALSE	FALSE
chr10	73647668	T	A	ENST00000394810	ENSG00000166317	SYNPO2L	FALSE	FALSE
chr10	73647671	C	A	ENST00000394810	ENSG00000166317	SYNPO2L	FALSE	FALSE
chr10	73647683	G	A	ENST00000394810	ENSG00000166317	SYNPO2L	FALSE	FALSE
chr10	73647691	G	T	ENST00000394810	ENSG00000166317	SYNPO2L	FALSE	FALSE
chr10	73647701	C	A	ENST00000394810	ENSG00000166317	SYNPO2L	FALSE	FALSE
chr10	73647712	G	T	ENST00000394810	ENSG00000166317	SYNPO2L	FALSE	FALSE
chr10	73647719	T	A	ENST00000394810	ENSG00000166317	SYNPO2L	FALSE	FALSE
chr10	73647725	C	A	ENST00000394810	ENSG00000166317	SYNPO2L	FALSE	FALSE
chr10	73647728	C	A	ENST00000394810	ENSG00000166317	SYNPO2L	FALSE	FALSE
chr10	73647731	T	A	ENST00000394810	ENSG00000166317	SYNPO2L	FALSE	FALSE
chr10	73647734	C	A	ENST00000394810	ENSG00000166317	SYNPO2L	FALSE	FALSE
chr10	73647749	G	A	ENST00000394810	ENSG00000166317	SYNPO2L	FALSE	FALSE
chr10	73647752	T	A	ENST00000394810	ENSG00000166317	SYNPO2L	FALSE	FALSE
chr10	73647776	C	A	ENST00000394810	ENSG00000166317	SYNPO2L	FALSE	FALSE
chr10	73647779	G	A	ENST00000394810	ENSG00000166317	SYNPO2L	FALSE	FALSE
chr10	73647818	G	A	ENST00000394810	ENSG00000166317	SYNPO2L	FALSE	FALSE
chr10	73647821	C	A	ENST00000394810	ENSG00000166317	SYNPO2L	FALSE	FALSE
chr10	73647839	C	A	ENST00000394810	ENSG00000166317	SYNPO2L	FALSE	FALSE
chr10	73647869	C	A	ENST00000394810	ENSG00000166317	SYNPO2L	FALSE	FALSE
chr10	73647887	G	A	ENST00000394810	ENSG00000166317	SYNPO2L	FALSE	FALSE
chr10	73647889	A	T	ENST00000394810	ENSG00000166317	SYNPO2L	FALSE	FALSE
chr10	73647956	C	A	ENST00000394810	ENSG00000166317	SYNPO2L	FALSE	FALSE
chr10	73647965	C	A	ENST00000394810	ENSG00000166317	SYNPO2L	FALSE	FALSE
chr10	73647999	G	C	ENST00000394810	ENSG00000166317	SYNPO2L	FALSE	FALSE
chr10	73647999	G	T	ENST00000394810	ENSG00000166317	SYNPO2L	FALSE	FALSE
chr10	73648030	G	T	ENST00000394810	ENSG00000166317	SYNPO2L	FALSE	FALSE
chr10	73648084	G	C	ENST00000394810	ENSG00000166317	SYNPO2L	FALSE	FALSE
chr10	73648084	G	T	ENST00000394810	ENSG00000166317	SYNPO2L	FALSE	FALSE
chr10	73648115	G	A	ENST00000394810	ENSG00000166317	SYNPO2L
chr10	73648117	G	T	ENST00000394810	ENSG00000166317	SYNPO2L
chr10	73648123	A	T	ENST00000394810	ENSG00000166317	SYNPO2L
chr10	73648175	T	A	ENST00000394810	ENSG00000166317	SYNPO2L
chr10	73648183	A	C	ENST00000394810	ENSG00000166317	SYNPO2L
chr10	73648183	A	T	ENST00000394810	ENSG00000166317	SYNPO2L
chr10	73648201	G	T	ENST00000394810	ENSG00000166317	SYNPO2L	FALSE	FALSE
chr10	73648220	G	A	ENST00000394810	ENSG00000166317	SYNPO2L	FALSE	FALSE
chr10	73648226	G	A	ENST00000394810	ENSG00000166317	SYNPO2L	FALSE	FALSE
chr10	73648252	G	C	ENST00000394810	ENSG00000166317	SYNPO2L	FALSE	FALSE
chr10	73648252	G	T	ENST00000394810	ENSG00000166317	SYNPO2L	FALSE	FALSE
chr10	73648289	C	A	ENST00000394810	ENSG00000166317	SYNPO2L	FALSE	FALSE
chr10	73648301	G	A	ENST00000394810	ENSG00000166317	SYNPO2L	FALSE	FALSE
chr10	73648310	T	A	ENST00000394810	ENSG00000166317	SYNPO2L	FALSE	FALSE
chr10	73648333	A	T	ENST00000394810	ENSG00000166317	SYNPO2L	FALSE	FALSE
chr10	73648361	C	A	ENST00000394810	ENSG00000166317	SYNPO2L	FALSE	FALSE
chr10	73648376	G	A	ENST00000394810	ENSG00000166317	SYNPO2L	FALSE	FALSE
chr10	73648390	G	C	ENST00000394810	ENSG00000166317	SYNPO2L	FALSE	FALSE
chr10	73648390	G	T	ENST00000394810	ENSG00000166317	SYNPO2L	FALSE	FALSE
chr10	73648394	G	A	ENST00000394810	ENSG00000166317	SYNPO2L	FALSE	FALSE
chr10	73648403	C	A	ENST00000394810	ENSG00000166317	SYNPO2L	FALSE	FALSE
chr10	73648427	C	A	ENST00000394810	ENSG00000166317	SYNPO2L	FALSE	FALSE
chr10	73648442	C	A	ENST00000394810	ENSG00000166317	SYNPO2L	FALSE	FALSE
chr10	73648445	G	A	ENST00000394810	ENSG00000166317	SYNPO2L	FALSE	FALSE
chr10	73648466	G	A	ENST00000394810	ENSG00000166317	SYNPO2L	FALSE	FALSE
chr10	73648472	G	A	ENST00000394810	ENSG00000166317	SYNPO2L	FALSE	FALSE
chr10	73648475	G	A	ENST00000394810	ENSG00000166317	SYNPO2L	FALSE	FALSE
chr10	73648478	C	A	ENST00000394810	ENSG00000166317	SYNPO2L	FALSE	FALSE
chr10	73648487	G	A	ENST00000394810	ENSG00000166317	SYNPO2L	FALSE	FALSE
chr10	73648496	G	A	ENST00000394810	ENSG00000166317	SYNPO2L	FALSE	FALSE
chr10	73648508	C	A	ENST00000394810	ENSG00000166317	SYNPO2L	FALSE	FALSE
chr10	73648517	G	A	ENST00000394810	ENSG00000166317	SYNPO2L	FALSE	FALSE
chr10	73648523	C	A	ENST00000394810	ENSG00000166317	SYNPO2L	FALSE	FALSE
chr10	73648538	G	A	ENST00000394810	ENSG00000166317	SYNPO2L	FALSE	FALSE
chr10	73648544	C	A	ENST00000394810	ENSG00000166317	SYNPO2L	FALSE	FALSE
chr10	73648546	G	C	ENST00000394810	ENSG00000166317	SYNPO2L	FALSE	FALSE
chr10	73648546	G	T	ENST00000394810	ENSG00000166317	SYNPO2L	FALSE	FALSE
chr10	73648553	T	A	ENST00000394810	ENSG00000166317	SYNPO2L	FALSE	FALSE
chr10	73648555	G	C	ENST00000394810	ENSG00000166317	SYNPO2L	FALSE	FALSE
chr10	73648555	G	T	ENST00000394810	ENSG00000166317	SYNPO2L	FALSE	FALSE
chr10	73648574	C	A	ENST00000394810	ENSG00000166317	SYNPO2L	FALSE	FALSE
chr10	73648584	A	C	ENST00000394810	ENSG00000166317	SYNPO2L	FALSE	FALSE
chr10	73648584	A	T	ENST00000394810	ENSG00000166317	SYNPO2L	FALSE	FALSE
chr10	73648596	C	T	ENST00000394810	ENSG00000166317	SYNPO2L	FALSE	FALSE
chr10	73648597	C	T	ENST00000394810	ENSG00000166317	SYNPO2L	FALSE	FALSE
chr10	73648607	G	A	ENST00000394810	ENSG00000166317	SYNPO2L	FALSE	FALSE
chr10	73648640	C	A	ENST00000394810	ENSG00000166317	SYNPO2L	FALSE	FALSE
chr10	73648643	C	A	ENST00000394810	ENSG00000166317	SYNPO2L	FALSE	FALSE
chr10	73648652	C	A	ENST00000394810	ENSG00000166317	SYNPO2L	FALSE	FALSE
chr10	73648658	C	A	ENST00000394810	ENSG00000166317	SYNPO2L	FALSE	FALSE
chr10	73648682	C	A	ENST00000394810	ENSG00000166317	SYNPO2L	FALSE	FALSE
chr10	73648685	C	A	ENST00000394810	ENSG00000166317	SYNPO2L	FALSE	FALSE
chr10	73648688	C	A	ENST00000394810	ENSG00000166317	SYNPO2L	FALSE	FALSE
chr10	73648728	G	C	ENST00000394810	ENSG00000166317	SYNPO2L	FALSE	FALSE
chr10	73648728	G	T	ENST00000394810	ENSG00000166317	SYNPO2L	FALSE	FALSE
chr10	73648733	T	A	ENST00000394810	ENSG00000166317	SYNPO2L	FALSE	FALSE
chr10	73648736	T	A	ENST00000394810	ENSG00000166317	SYNPO2L	FALSE	FALSE
chr10	73648742	T	A	ENST00000394810	ENSG00000166317	SYNPO2L	FALSE	FALSE
chr10	73648745	G	A	ENST00000394810	ENSG00000166317	SYNPO2L	FALSE	FALSE
chr10	73648754	T	A	ENST00000394810	ENSG00000166317	SYNPO2L	FALSE	FALSE
chr10	73648757	T	A	ENST00000394810	ENSG00000166317	SYNPO2L	FALSE	FALSE
chr10	73648775	T	A	ENST00000394810	ENSG00000166317	SYNPO2L	FALSE	FALSE
chr10	73648821	G	T	ENST00000394810	ENSG00000166317	SYNPO2L	FALSE	FALSE
chr10	73648826	T	A	ENST00000394810	ENSG00000166317	SYNPO2L	FALSE	FALSE
chr10	73648832	T	A	ENST00000394810	ENSG00000166317	SYNPO2L	FALSE	FALSE
chr10	73648838	C	A	ENST00000394810	ENSG00000166317	SYNPO2L	FALSE	FALSE
chr10	73648841	T	A	ENST00000394810	ENSG00000166317	SYNPO2L	FALSE	FALSE
chr10	73648850	T	A	ENST00000394810	ENSG00000166317	SYNPO2L	FALSE	FALSE
chr10	73648853	C	A	ENST00000394810	ENSG00000166317	SYNPO2L	FALSE	FALSE
chr10	73648856	G	A	ENST00000394810	ENSG00000166317	SYNPO2L	FALSE	FALSE
chr10	73648865	C	A	ENST00000394810	ENSG00000166317	SYNPO2L	FALSE	FALSE
chr10	73648874	G	A	ENST00000394810	ENSG00000166317	SYNPO2L	FALSE	FALSE
chr10	73648880	C	A	ENST00000394810	ENSG00000166317	SYNPO2L	TRUE	FALSE
chr10	73648880	C	G	ENST00000394810	ENSG00000166317	SYNPO2L	TRUE	FALSE
chr10	73648880	C	T	ENST00000394810	ENSG00000166317	SYNPO2L	TRUE	FALSE
chr10	73648881	T	A	ENST00000394810	ENSG00000166317	SYNPO2L	TRUE	FALSE
chr10	73648881	T	C	ENST00000394810	ENSG00000166317	SYNPO2L	TRUE	FALSE
chr10	73648881	T	G	ENST00000394810	ENSG00000166317	SYNPO2L	TRUE	FALSE
chr10	73653137	A	C	ENST00000394810	ENSG00000166317	SYNPO2L	TRUE	FALSE
chr10	73653137	A	G	ENST00000394810	ENSG00000166317	SYNPO2L	TRUE	FALSE
chr10	73653137	A	T	ENST00000394810	ENSG00000166317	SYNPO2L	TRUE	FALSE
chr10	73653138	C	A	ENST00000394810	ENSG00000166317	SYNPO2L	TRUE	FALSE
chr10	73653138	C	G	ENST00000394810	ENSG00000166317	SYNPO2L	TRUE	FALSE
chr10	73653138	C	T	ENST00000394810	ENSG00000166317	SYNPO2L	TRUE	FALSE
chr10	73653139	T	A	ENST00000394810	ENSG00000166317	SYNPO2L
chr10	73653145	G	A	ENST00000394810	ENSG00000166317	SYNPO2L
chr10	73653148	T	A	ENST00000394810	ENSG00000166317	SYNPO2L
chr10	73653154	T	A	ENST00000394810	ENSG00000166317	SYNPO2L
chr10	73653157	G	A	ENST00000394810	ENSG00000166317	SYNPO2L
chr10	73653161	G	C	ENST00000394810	ENSG00000166317	SYNPO2L
chr10	73653161	G	T	ENST00000394810	ENSG00000166317	SYNPO2L
chr10	73653181	C	A	ENST00000394810	ENSG00000166317	SYNPO2L
chr10	73653235	G	A	ENST00000394810	ENSG00000166317	SYNPO2L	TRUE	TRUE
chr10	73653252	A	C	ENST00000394810	ENSG00000166317	SYNPO2L	TRUE	TRUE
chr10	73653252	A	T	ENST00000394810	ENSG00000166317	SYNPO2L	TRUE	TRUE
chr10	73653265	C	A	ENST00000394810	ENSG00000166317	SYNPO2L	TRUE	TRUE
chr10	73653280	G	A	ENST00000394810	ENSG00000166317	SYNPO2L	TRUE	TRUE
chr10	73653298	C	A	ENST00000394810	ENSG00000166317	SYNPO2L	TRUE	TRUE
chr10	73653299	C	T	ENST00000394810	ENSG00000166317	SYNPO2L	TRUE	TRUE
chr10	73653300	C	T	ENST00000394810	ENSG00000166317	SYNPO2L	TRUE	TRUE
chr10	73653331	G	A	ENST00000394810	ENSG00000166317	SYNPO2L	TRUE	TRUE
chr10	73653364	C	A	ENST00000394810	ENSG00000166317	SYNPO2L	TRUE	TRUE
chr10	73653383	G	C	ENST00000394810	ENSG00000166317	SYNPO2L	TRUE	TRUE
chr10	73653383	G	T	ENST00000394810	ENSG00000166317	SYNPO2L	TRUE	TRUE
chr10	73653391	C	A	ENST00000394810	ENSG00000166317	SYNPO2L	TRUE	TRUE
chr10	73653433	G	A	ENST00000394810	ENSG00000166317	SYNPO2L	TRUE	TRUE
chr10	73653445	G	A	ENST00000394810	ENSG00000166317	SYNPO2L	TRUE	TRUE
chr10	73653454	T	A	ENST00000394810	ENSG00000166317	SYNPO2L	TRUE	TRUE
chr10	73653457	C	A	ENST00000394810	ENSG00000166317	SYNPO2L	TRUE	TRUE
chr10	73653460	G	A	ENST00000394810	ENSG00000166317	SYNPO2L	TRUE	TRUE
chr10	73653493	C	A	ENST00000394810	ENSG00000166317	SYNPO2L	TRUE	TRUE
chr10	73653496	C	A	ENST00000394810	ENSG00000166317	SYNPO2L	TRUE	TRUE
chr10	73653497	G	C	ENST00000394810	ENSG00000166317	SYNPO2L	TRUE	TRUE
chr10	73653497	G	T	ENST00000394810	ENSG00000166317	SYNPO2L	TRUE	TRUE
chr10	73653500	G	C	ENST00000394810	ENSG00000166317	SYNPO2L	TRUE	TRUE
chr10	73653500	G	T	ENST00000394810	ENSG00000166317	SYNPO2L	TRUE	TRUE
chr10	73653508	C	A	ENST00000394810	ENSG00000166317	SYNPO2L	TRUE	TRUE
chr10	73653522	G	C	ENST00000394810	ENSG00000166317	SYNPO2L	TRUE	TRUE
chr10	73653522	G	T	ENST00000394810	ENSG00000166317	SYNPO2L	TRUE	TRUE
chr10	73653541	G	A	ENST00000394810	ENSG00000166317	SYNPO2L	TRUE	TRUE
chr10	73653550	G	A	ENST00000394810	ENSG00000166317	SYNPO2L	TRUE	TRUE
chr10	73653574	C	A	ENST00000394810	ENSG00000166317	SYNPO2L	TRUE	TRUE
chr10	73653591	A	C	ENST00000394810	ENSG00000166317	SYNPO2L	TRUE	TRUE
chr10	73653591	A	T	ENST00000394810	ENSG00000166317	SYNPO2L	TRUE	TRUE
chr10	73653597	G	C	ENST00000394810	ENSG00000166317	SYNPO2L	TRUE	TRUE
chr10	73653597	G	T	ENST00000394810	ENSG00000166317	SYNPO2L	TRUE	TRUE
chr10	73653607	G	A	ENST00000394810	ENSG00000166317	SYNPO2L	TRUE	TRUE
chr10	73653613	C	A	ENST00000394810	ENSG00000166317	SYNPO2L	TRUE	TRUE
chr10	73653631	G	A	ENST00000394810	ENSG00000166317	SYNPO2L	TRUE	TRUE
chr10	73653643	C	A	ENST00000394810	ENSG00000166317	SYNPO2L	TRUE	TRUE
chr10	73653651	A	C	ENST00000394810	ENSG00000166317	SYNPO2L	TRUE	TRUE
chr10	73653651	A	T	ENST00000394810	ENSG00000166317	SYNPO2L	TRUE	TRUE
chr10	73653654	C	A	ENST00000394810	ENSG00000166317	SYNPO2L	TRUE	FALSE
chr10	73653654	C	G	ENST00000394810	ENSG00000166317	SYNPO2L	TRUE	FALSE
chr10	73653654	C	T	ENST00000394810	ENSG00000166317	SYNPO2L	TRUE	FALSE
chr10	73653655	T	A	ENST00000394810	ENSG00000166317	SYNPO2L	TRUE	FALSE
chr10	73653655	T	C	ENST00000394810	ENSG00000166317	SYNPO2L	TRUE	FALSE
chr10	73653655	T	G	ENST00000394810	ENSG00000166317	SYNPO2L	TRUE	FALSE
chr10	73654127	A	C	ENST00000394810	ENSG00000166317	SYNPO2L	TRUE	FALSE
chr10	73654127	A	G	ENST00000394810	ENSG00000166317	SYNPO2L	TRUE	FALSE
chr10	73654127	A	T	ENST00000394810	ENSG00000166317	SYNPO2L	TRUE	FALSE
chr10	73654128	C	A	ENST00000394810	ENSG00000166317	SYNPO2L	TRUE	FALSE
chr10	73654128	C	G	ENST00000394810	ENSG00000166317	SYNPO2L	TRUE	FALSE
chr10	73654128	C	T	ENST00000394810	ENSG00000166317	SYNPO2L	TRUE	FALSE
chr10	73654133	G	A	ENST00000394810	ENSG00000166317	SYNPO2L	TRUE	TRUE
chr10	73654151	G	A	ENST00000394810	ENSG00000166317	SYNPO2L	TRUE	TRUE
chr10	73654157	C	A	ENST00000394810	ENSG00000166317	SYNPO2L	TRUE	TRUE
chr10	73654159	G	C	ENST00000394810	ENSG00000166317	SYNPO2L	TRUE	TRUE
chr10	73654159	G	T	ENST00000394810	ENSG00000166317	SYNPO2L	TRUE	TRUE
chr10	73654203	G	T	ENST00000394810	ENSG00000166317	SYNPO2L	TRUE	TRUE
chr10	73654225	A	T	ENST00000394810	ENSG00000166317	SYNPO2L	TRUE	TRUE
chr10	73654232	G	A	ENST00000394810	ENSG00000166317	SYNPO2L	TRUE	TRUE
chr10	73654241	C	A	ENST00000394810	ENSG00000166317	SYNPO2L	TRUE	TRUE
chr10	73654244	G	A	ENST00000394810	ENSG00000166317	SYNPO2L	TRUE	TRUE
chr10	73654250	C	A	ENST00000394810	ENSG00000166317	SYNPO2L	TRUE	TRUE
chr10	73654256	T	A	ENST00000394810	ENSG00000166317	SYNPO2L	TRUE	TRUE
chr10	73654265	G	A	ENST00000394810	ENSG00000166317	SYNPO2L	TRUE	TRUE
chr10	73654274	T	A	ENST00000394810	ENSG00000166317	SYNPO2L	TRUE	TRUE
chr10	73654277	G	A	ENST00000394810	ENSG00000166317	SYNPO2L	TRUE	TRUE
chr10	73654281	C	A	ENST00000394810	ENSG00000166317	SYNPO2L	TRUE	FALSE
chr10	73654281	C	G	ENST00000394810	ENSG00000166317	SYNPO2L	TRUE	FALSE
chr10	73654281	C	T	ENST00000394810	ENSG00000166317	SYNPO2L	TRUE	FALSE
chr10	73654282	T	A	ENST00000394810	ENSG00000166317	SYNPO2L	TRUE	FALSE
chr10	73654282	T	C	ENST00000394810	ENSG00000166317	SYNPO2L	TRUE	FALSE
chr10	73654282	T	G	ENST00000394810	ENSG00000166317	SYNPO2L	TRUE	FALSE
chr10	73655816	A	C	ENST00000394810	ENSG00000166317	SYNPO2L	FALSE	FALSE
chr10	73655816	A	G	ENST00000394810	ENSG00000166317	SYNPO2L	FALSE	FALSE
chr10	73655816	A	T	ENST00000394810	ENSG00000166317	SYNPO2L	FALSE	FALSE
chr10	73655817	C	A	ENST00000394810	ENSG00000166317	SYNPO2L	FALSE	FALSE
chr10	73655817	C	G	ENST00000394810	ENSG00000166317	SYNPO2L	FALSE	FALSE
chr10	73655817	C	T	ENST00000394810	ENSG00000166317	SYNPO2L	FALSE	FALSE
chr10	73655820	T	A	ENST00000394810	ENSG00000166317	SYNPO2L	TRUE	TRUE
chr10	73655829	G	A	ENST00000394810	ENSG00000166317	SYNPO2L	TRUE	TRUE
chr10	73655831	A	C	ENST00000394810	ENSG00000166317	SYNPO2L	TRUE	TRUE
chr10	73655831	A	T	ENST00000394810	ENSG00000166317	SYNPO2L	TRUE	TRUE
chr10	73655838	T	A	ENST00000394810	ENSG00000166317	SYNPO2L	TRUE	TRUE
chr10	73655844	G	A	ENST00000394810	ENSG00000166317	SYNPO2L	TRUE	TRUE
chr10	73655847	C	A	ENST00000394810	ENSG00000166317	SYNPO2L	TRUE	TRUE
chr10	73655865	G	A	ENST00000394810	ENSG00000166317	SYNPO2L	TRUE	FALSE
chr10	73655872	C	T	ENST00000394810	ENSG00000166317	SYNPO2L	FALSE	FALSE
chr10	73655873	C	T	ENST00000394810	ENSG00000166317	SYNPO2L	FALSE	FALSE
chr10	73655883	C	A	ENST00000394810	ENSG00000166317	SYNPO2L	FALSE	FALSE
chr10	73655888	G	C	ENST00000394810	ENSG00000166317	SYNPO2L	FALSE	FALSE
chr10	73655888	G	T	ENST00000394810	ENSG00000166317	SYNPO2L	FALSE	FALSE
chr10	73655907	C	A	ENST00000394810	ENSG00000166317	SYNPO2L	FALSE	FALSE
chr10	73655910	C	A	ENST00000394810	ENSG00000166317	SYNPO2L	FALSE	FALSE
chr10	73655913	C	A	ENST00000394810	ENSG00000166317	SYNPO2L	FALSE	FALSE
chr10	73674605	G	T	ENST00000374094	ENSG00000172650	AGAP5
chr10	73674610	C	A	ENST00000374094	ENSG00000172650	AGAP5
chr10	73674617	G	T	ENST00000374094	ENSG00000172650	AGAP5
chr10	73674623	G	C	ENST00000374094	ENSG00000172650	AGAP5
chr10	73674623	G	T	ENST00000374094	ENSG00000172650	AGAP5
chr10	73674628	G	A	ENST00000374094	ENSG00000172650	AGAP5
chr10	73674644	G	T	ENST00000374094	ENSG00000172650	AGAP5
chr10	73674649	C	A	ENST00000374094	ENSG00000172650	AGAP5
chr10	73674652	G	A	ENST00000374094	ENSG00000172650	AGAP5
chr10	73674664	G	A	ENST00000374094	ENSG00000172650	AGAP5
chr10	73674671	G	C	ENST00000374094	ENSG00000172650	AGAP5
chr10	73674671	G	T	ENST00000374094	ENSG00000172650	AGAP5
chr10	73674703	G	A	ENST00000374094	ENSG00000172650	AGAP5
chr10	73674722	G	C	ENST00000374094	ENSG00000172650	AGAP5
chr10	73674722	G	T	ENST00000374094	ENSG00000172650	AGAP5
chr10	73674725	C	T	ENST00000374094	ENSG00000172650	AGAP5
chr10	73674726	C	T	ENST00000374094	ENSG00000172650	AGAP5
chr10	73674739	G	A	ENST00000374094	ENSG00000172650	AGAP5
chr10	73674760	T	A	ENST00000374094	ENSG00000172650	AGAP5
chr10	73674764	G	T	ENST00000374094	ENSG00000172650	AGAP5
chr10	73674785	G	T	ENST00000374094	ENSG00000172650	AGAP5
chr10	73674796	C	A	ENST00000374094	ENSG00000172650	AGAP5
chr10	73674799	C	A	ENST00000374094	ENSG00000172650	AGAP5
chr10	73674803	A	T	ENST00000374094	ENSG00000172650	AGAP5
chr10	73674811	C	A	ENST00000374094	ENSG00000172650	AGAP5
chr10	73674820	C	A	ENST00000374094	ENSG00000172650	AGAP5
chr10	73674823	C	A	ENST00000374094	ENSG00000172650	AGAP5
chr10	73674859	G	A	ENST00000374094	ENSG00000172650	AGAP5
chr10	73674868	C	A	ENST00000374094	ENSG00000172650	AGAP5
chr10	73674895	G	A	ENST00000374094	ENSG00000172650	AGAP5
chr10	73674910	C	A	ENST00000374094	ENSG00000172650	AGAP5
chr10	73674914	G	T	ENST00000374094	ENSG00000172650	AGAP5
chr10	73674940	T	A	ENST00000374094	ENSG00000172650	AGAP5
chr10	73674943	C	A	ENST00000374094	ENSG00000172650	AGAP5
chr10	73674946	C	A	ENST00000374094	ENSG00000172650	AGAP5
chr10	73674947	A	C	ENST00000374094	ENSG00000172650	AGAP5
chr10	73674947	A	T	ENST00000374094	ENSG00000172650	AGAP5
chr10	73674952	T	A	ENST00000374094	ENSG00000172650	AGAP5
chr10	73674962	C	T	ENST00000374094	ENSG00000172650	AGAP5
chr10	73674963	C	T	ENST00000374094	ENSG00000172650	AGAP5
chr10	73674970	C	A	ENST00000374094	ENSG00000172650	AGAP5
chr10	73674973	T	A	ENST00000374094	ENSG00000172650	AGAP5
chr10	73674976	C	A	ENST00000374094	ENSG00000172650	AGAP5
chr10	73674979	C	A	ENST00000374094	ENSG00000172650	AGAP5
chr10	73674991	T	A	ENST00000374094	ENSG00000172650	AGAP5
chr10	73674996	G	C	ENST00000374094	ENSG00000172650	AGAP5
chr10	73674996	G	T	ENST00000374094	ENSG00000172650	AGAP5
chr10	73675003	T	A	ENST00000374094	ENSG00000172650	AGAP5
chr10	73675009	G	A	ENST00000374094	ENSG00000172650	AGAP5
chr10	73675015	G	A	ENST00000374094	ENSG00000172650	AGAP5
chr10	73675027	C	A	ENST00000374094	ENSG00000172650	AGAP5
chr10	73675028	C	T	ENST00000374094	ENSG00000172650	AGAP5
chr10	73675029	C	T	ENST00000374094	ENSG00000172650	AGAP5
chr10	73675062	G	C	ENST00000374094	ENSG00000172650	AGAP5
chr10	73675062	G	T	ENST00000374094	ENSG00000172650	AGAP5
chr10	73675072	T	A	ENST00000374094	ENSG00000172650	AGAP5
chr10	73675081	C	A	ENST00000374094	ENSG00000172650	AGAP5
chr10	73675088	C	T	ENST00000374094	ENSG00000172650	AGAP5
chr10	73675089	C	T	ENST00000374094	ENSG00000172650	AGAP5
chr10	73675102	C	A	ENST00000374094	ENSG00000172650	AGAP5
chr10	73675111	G	A	ENST00000374094	ENSG00000172650	AGAP5
chr10	73675150	C	A	ENST00000374094	ENSG00000172650	AGAP5
chr10	73675152	G	C	ENST00000374094	ENSG00000172650	AGAP5
chr10	73675152	G	T	ENST00000374094	ENSG00000172650	AGAP5
chr10	73675154	G	T	ENST00000374094	ENSG00000172650	AGAP5
chr10	73675159	C	A	ENST00000374094	ENSG00000172650	AGAP5
chr10	73675163	A	T	ENST00000374094	ENSG00000172650	AGAP5
chr10	73675177	C	A	ENST00000374094	ENSG00000172650	AGAP5
chr10	73675179	A	T	ENST00000374094	ENSG00000172650	AGAP5
chr10	73675185	A	T	ENST00000374094	ENSG00000172650	AGAP5
chr10	73675193	C	T	ENST00000374094	ENSG00000172650	AGAP5
chr10	73675194	C	T	ENST00000374094	ENSG00000172650	AGAP5
chr10	73675198	T	A	ENST00000374094	ENSG00000172650	AGAP5
chr10	73675207	G	A	ENST00000374094	ENSG00000172650	AGAP5
chr10	73675213	C	A	ENST00000374094	ENSG00000172650	AGAP5
chr10	73675214	A	C	ENST00000374094	ENSG00000172650	AGAP5
chr10	73675214	A	T	ENST00000374094	ENSG00000172650	AGAP5
chr10	73675223	A	T	ENST00000374094	ENSG00000172650	AGAP5
chr10	73675249	G	A	ENST00000374094	ENSG00000172650	AGAP5
chr10	73675254	G	T	ENST00000374094	ENSG00000172650	AGAP5
chr10	73675258	G	A	ENST00000374094	ENSG00000172650	AGAP5
chr10	73675273	C	A	ENST00000374094	ENSG00000172650	AGAP5
chr10	73675279	G	A	ENST00000374094	ENSG00000172650	AGAP5
chr10	73675291	G	A	ENST00000374094	ENSG00000172650	AGAP5
chr10	73675297	T	A	ENST00000374094	ENSG00000172650	AGAP5
chr10	73675303	T	A	ENST00000374094	ENSG00000172650	AGAP5
chr10	73675312	C	A	ENST00000374094	ENSG00000172650	AGAP5
chr10	73675313	G	T	ENST00000374094	ENSG00000172650	AGAP5
chr10	73675317	G	C	ENST00000374094	ENSG00000172650	AGAP5
chr10	73675317	G	T	ENST00000374094	ENSG00000172650	AGAP5
chr10	73675321	G	A	ENST00000374094	ENSG00000172650	AGAP5
chr10	73675339	G	A	ENST00000374094	ENSG00000172650	AGAP5
chr10	73675345	G	A	ENST00000374094	ENSG00000172650	AGAP5
chr10	73675354	G	A	ENST00000374094	ENSG00000172650	AGAP5
chr10	73675358	C	T	ENST00000374094	ENSG00000172650	AGAP5
chr10	73675359	C	T	ENST00000374094	ENSG00000172650	AGAP5
chr10	73675372	C	A	ENST00000374094	ENSG00000172650	AGAP5
chr10	73675375	C	A	ENST00000374094	ENSG00000172650	AGAP5
chr10	73675376	A	C	ENST00000374094	ENSG00000172650	AGAP5
chr10	73675376	A	T	ENST00000374094	ENSG00000172650	AGAP5
chr10	73675390	C	A	ENST00000374094	ENSG00000172650	AGAP5
chr10	73675397	C	T	ENST00000374094	ENSG00000172650	AGAP5
chr10	73675398	C	T	ENST00000374094	ENSG00000172650	AGAP5
chr10	73675405	G	A	ENST00000374094	ENSG00000172650	AGAP5
chr10	73675444	T	A	ENST00000374094	ENSG00000172650	AGAP5
chr10	73675447	T	A	ENST00000374094	ENSG00000172650	AGAP5
chr10	73675450	T	A	ENST00000374094	ENSG00000172650	AGAP5
chr10	73675459	T	A	ENST00000374094	ENSG00000172650	AGAP5
chr10	73675462	T	A	ENST00000374094	ENSG00000172650	AGAP5
chr10	73675465	T	A	ENST00000374094	ENSG00000172650	AGAP5
chr10	73675498	T	A	ENST00000374094	ENSG00000172650	AGAP5
chr10	73675532	G	T	ENST00000374094	ENSG00000172650	AGAP5
chr10	73675567	T	A	ENST00000374094	ENSG00000172650	AGAP5
chr10	73675585	T	A	ENST00000374094	ENSG00000172650	AGAP5
chr10	73675604	A	T	ENST00000374094	ENSG00000172650	AGAP5
chr10	73675611	G	T	ENST00000374094	ENSG00000172650	AGAP5
chr10	73675628	C	T	ENST00000374094	ENSG00000172650	AGAP5
chr10	73675629	C	T	ENST00000374094	ENSG00000172650	AGAP5
chr10	73675633	T	A	ENST00000374094	ENSG00000172650	AGAP5
chr10	73675636	C	A	ENST00000374094	ENSG00000172650	AGAP5
chr10	73675645	T	A	ENST00000374094	ENSG00000172650	AGAP5
chr10	73675672	C	A	ENST00000374094	ENSG00000172650	AGAP5
chr10	73675675	T	A	ENST00000374094	ENSG00000172650	AGAP5
chr10	73675678	T	A	ENST00000374094	ENSG00000172650	AGAP5
chr10	73675690	T	A	ENST00000374094	ENSG00000172650	AGAP5
chr10	73675694	A	C	ENST00000374094	ENSG00000172650	AGAP5
chr10	73675694	A	T	ENST00000374094	ENSG00000172650	AGAP5
chr10	73675704	A	C	ENST00000374094	ENSG00000172650	AGAP5
chr10	73675704	A	T	ENST00000374094	ENSG00000172650	AGAP5
chr10	73675710	G	C	ENST00000374094	ENSG00000172650	AGAP5
chr10	73675710	G	T	ENST00000374094	ENSG00000172650	AGAP5
chr10	73675712	A	C	ENST00000374094	ENSG00000172650	AGAP5
chr10	73675712	A	T	ENST00000374094	ENSG00000172650	AGAP5
chr10	73675715	A	C	ENST00000374094	ENSG00000172650	AGAP5
chr10	73675715	A	T	ENST00000374094	ENSG00000172650	AGAP5
chr10	73675736	A	T	ENST00000374094	ENSG00000172650	AGAP5
chr10	73675748	G	C	ENST00000374094	ENSG00000172650	AGAP5
chr10	73675748	G	T	ENST00000374094	ENSG00000172650	AGAP5
chr10	73675753	T	A	ENST00000374094	ENSG00000172650	AGAP5
chr10	73675756	T	A	ENST00000374094	ENSG00000172650	AGAP5
chr10	73675759	T	A	ENST00000374094	ENSG00000172650	AGAP5
chr10	73675760	C	T	ENST00000374094	ENSG00000172650	AGAP5
chr10	73675761	C	T	ENST00000374094	ENSG00000172650	AGAP5
chr10	73675768	T	A	ENST00000374094	ENSG00000172650	AGAP5
chr10	73675772	C	T	ENST00000374094	ENSG00000172650	AGAP5
chr10	73675773	C	T	ENST00000374094	ENSG00000172650	AGAP5
chr10	73675777	T	A	ENST00000374094	ENSG00000172650	AGAP5
chr10	73675786	G	A	ENST00000374094	ENSG00000172650	AGAP5
chr10	73675789	T	A	ENST00000374094	ENSG00000172650	AGAP5
chr10	73675791	A	C	ENST00000374094	ENSG00000172650	AGAP5
chr10	73675791	A	T	ENST00000374094	ENSG00000172650	AGAP5
chr10	73675804	G	A	ENST00000374094	ENSG00000172650	AGAP5
chr10	73675807	T	A	ENST00000374094	ENSG00000172650	AGAP5
chr10	73675822	T	A	ENST00000374094	ENSG00000172650	AGAP5
chr10	73675852	C	A	ENST00000374094	ENSG00000172650	AGAP5
chr10	73675861	T	A	ENST00000374094	ENSG00000172650	AGAP5
chr10	73675867	C	A	ENST00000374094	ENSG00000172650	AGAP5
chr10	73675870	T	A	ENST00000374094	ENSG00000172650	AGAP5
chr10	73675888	T	A	ENST00000374094	ENSG00000172650	AGAP5
chr10	73675891	C	A	ENST00000374094	ENSG00000172650	AGAP5
chr10	73675910	C	T	ENST00000374094	ENSG00000172650	AGAP5
chr10	73675911	C	T	ENST00000374094	ENSG00000172650	AGAP5
chr10	73675927	T	A	ENST00000374094	ENSG00000172650	AGAP5
chr10	73675928	G	T	ENST00000374094	ENSG00000172650	AGAP5
chr10	73675972	G	A	ENST00000374094	ENSG00000172650	AGAP5
chr10	73675981	C	A	ENST00000374094	ENSG00000172650	AGAP5
chr10	73675984	G	A	ENST00000374094	ENSG00000172650	AGAP5
chr10	73676001	G	T	ENST00000374094	ENSG00000172650	AGAP5
chr10	73676018	A	C	ENST00000374094	ENSG00000172650	AGAP5
chr10	73676018	A	T	ENST00000374094	ENSG00000172650	AGAP5
chr10	73676028	A	C	ENST00000374094	ENSG00000172650	AGAP5
chr10	73676028	A	T	ENST00000374094	ENSG00000172650	AGAP5
chr10	73676041	C	A	ENST00000374094	ENSG00000172650	AGAP5
chr10	73676047	T	A	ENST00000374094	ENSG00000172650	AGAP5
chr10	73676053	T	A	ENST00000374094	ENSG00000172650	AGAP5
chr10	73676075	C	A	ENST00000374094	ENSG00000172650	AGAP5	TRUE	FALSE
chr10	73676075	C	G	ENST00000374094	ENSG00000172650	AGAP5	TRUE	FALSE
chr10	73676075	C	T	ENST00000374094	ENSG00000172650	AGAP5	TRUE	FALSE
chr10	73676076	T	A	ENST00000374094	ENSG00000172650	AGAP5	TRUE	FALSE
chr10	73676076	T	C	ENST00000374094	ENSG00000172650	AGAP5	TRUE	FALSE
chr10	73676076	T	G	ENST00000374094	ENSG00000172650	AGAP5	TRUE	FALSE
chr10	73676717	A	C	ENST00000374094	ENSG00000172650	AGAP5	TRUE	FALSE
chr10	73676717	A	G	ENST00000374094	ENSG00000172650	AGAP5	TRUE	FALSE
chr10	73676717	A	T	ENST00000374094	ENSG00000172650	AGAP5	TRUE	FALSE
chr10	73676718	C	A	ENST00000374094	ENSG00000172650	AGAP5	TRUE	FALSE
chr10	73676718	C	G	ENST00000374094	ENSG00000172650	AGAP5	TRUE	FALSE
chr10	73676718	C	T	ENST00000374094	ENSG00000172650	AGAP5	TRUE	FALSE
chr10	73676726	G	C	ENST00000374094	ENSG00000172650	AGAP5
chr10	73676726	G	T	ENST00000374094	ENSG00000172650	AGAP5
chr10	73676732	A	C	ENST00000374094	ENSG00000172650	AGAP5
chr10	73676732	A	T	ENST00000374094	ENSG00000172650	AGAP5
chr10	73676736	G	A	ENST00000374094	ENSG00000172650	AGAP5
chr10	73676739	C	A	ENST00000374094	ENSG00000172650	AGAP5
chr10	73676753	A	T	ENST00000374094	ENSG00000172650	AGAP5
chr10	73676760	T	A	ENST00000374094	ENSG00000172650	AGAP5
chr10	73676771	C	A	ENST00000374094	ENSG00000172650	AGAP5	TRUE	FALSE
chr10	73676771	C	G	ENST00000374094	ENSG00000172650	AGAP5	TRUE	FALSE
chr10	73676771	C	T	ENST00000374094	ENSG00000172650	AGAP5	TRUE	FALSE
chr10	73676772	T	A	ENST00000374094	ENSG00000172650	AGAP5	TRUE	FALSE
chr10	73676772	T	C	ENST00000374094	ENSG00000172650	AGAP5	TRUE	FALSE
chr10	73676772	T	G	ENST00000374094	ENSG00000172650	AGAP5	TRUE	FALSE
chr10	73680069	A	C	ENST00000374094	ENSG00000172650	AGAP5	TRUE	FALSE
chr10	73680069	A	G	ENST00000374094	ENSG00000172650	AGAP5	TRUE	FALSE
chr10	73680069	A	T	ENST00000374094	ENSG00000172650	AGAP5	TRUE	FALSE
chr10	73680070	C	A	ENST00000374094	ENSG00000172650	AGAP5	TRUE	FALSE
chr10	73680070	C	G	ENST00000374094	ENSG00000172650	AGAP5	TRUE	FALSE
chr10	73680070	C	T	ENST00000374094	ENSG00000172650	AGAP5	TRUE	FALSE
chr10	73680072	T	A	ENST00000374094	ENSG00000172650	AGAP5
chr10	73680075	G	A	ENST00000374094	ENSG00000172650	AGAP5
chr10	73680096	C	A	ENST00000374094	ENSG00000172650	AGAP5
chr10	73680098	A	T	ENST00000374094	ENSG00000172650	AGAP5
chr10	73680107	C	A	ENST00000374094	ENSG00000172650	AGAP5	TRUE	FALSE
chr10	73680107	C	G	ENST00000374094	ENSG00000172650	AGAP5	TRUE	FALSE
chr10	73680107	C	T	ENST00000374094	ENSG00000172650	AGAP5	TRUE	FALSE
chr10	73680108	T	A	ENST00000374094	ENSG00000172650	AGAP5	TRUE	FALSE
chr10	73680108	T	C	ENST00000374094	ENSG00000172650	AGAP5	TRUE	FALSE
chr10	73680108	T	G	ENST00000374094	ENSG00000172650	AGAP5	TRUE	FALSE
chr10	73682692	A	C	ENST00000374094	ENSG00000172650	AGAP5	TRUE	FALSE
chr10	73682692	A	G	ENST00000374094	ENSG00000172650	AGAP5	TRUE	FALSE
chr10	73682692	A	T	ENST00000374094	ENSG00000172650	AGAP5	TRUE	FALSE
chr10	73682693	C	A	ENST00000374094	ENSG00000172650	AGAP5	TRUE	FALSE
chr10	73682693	C	G	ENST00000374094	ENSG00000172650	AGAP5	TRUE	FALSE
chr10	73682693	C	T	ENST00000374094	ENSG00000172650	AGAP5	TRUE	FALSE
chr10	73682714	A	C	ENST00000374094	ENSG00000172650	AGAP5
chr10	73682714	A	T	ENST00000374094	ENSG00000172650	AGAP5
chr10	73682722	G	A	ENST00000374094	ENSG00000172650	AGAP5
chr10	73682754	G	T	ENST00000374094	ENSG00000172650	AGAP5
chr10	73682756	A	T	ENST00000374094	ENSG00000172650	AGAP5
chr10	73682760	G	T	ENST00000374094	ENSG00000172650	AGAP5
chr10	73682765	G	C	ENST00000374094	ENSG00000172650	AGAP5
chr10	73682765	G	T	ENST00000374094	ENSG00000172650	AGAP5
chr10	73682770	G	A	ENST00000374094	ENSG00000172650	AGAP5
chr10	73682773	G	A	ENST00000374094	ENSG00000172650	AGAP5
chr10	73682785	C	A	ENST00000374094	ENSG00000172650	AGAP5
chr10	73682795	C	A	ENST00000374094	ENSG00000172650	AGAP5	TRUE	FALSE
chr10	73682795	C	G	ENST00000374094	ENSG00000172650	AGAP5	TRUE	FALSE
chr10	73682795	C	T	ENST00000374094	ENSG00000172650	AGAP5	TRUE	FALSE
chr10	73682796	T	A	ENST00000374094	ENSG00000172650	AGAP5	TRUE	FALSE
chr10	73682796	T	C	ENST00000374094	ENSG00000172650	AGAP5	TRUE	FALSE
chr10	73682796	T	G	ENST00000374094	ENSG00000172650	AGAP5	TRUE	FALSE
chr10	73692041	A	C	ENST00000374094	ENSG00000172650	AGAP5	TRUE	FALSE
chr10	73692041	A	G	ENST00000374094	ENSG00000172650	AGAP5	TRUE	FALSE
chr10	73692041	A	T	ENST00000374094	ENSG00000172650	AGAP5	TRUE	FALSE
chr10	73692042	C	A	ENST00000374094	ENSG00000172650	AGAP5	TRUE	FALSE
chr10	73692042	C	G	ENST00000374094	ENSG00000172650	AGAP5	TRUE	FALSE
chr10	73692042	C	T	ENST00000374094	ENSG00000172650	AGAP5	TRUE	FALSE
chr10	73692052	A	T	ENST00000374094	ENSG00000172650	AGAP5
chr10	73692063	T	A	ENST00000374094	ENSG00000172650	AGAP5
chr10	73692066	T	A	ENST00000374094	ENSG00000172650	AGAP5
chr10	73692072	C	A	ENST00000374094	ENSG00000172650	AGAP5
chr10	73692078	C	A	ENST00000374094	ENSG00000172650	AGAP5	TRUE	FALSE
chr10	73692078	C	G	ENST00000374094	ENSG00000172650	AGAP5	TRUE	FALSE
chr10	73692078	C	T	ENST00000374094	ENSG00000172650	AGAP5	TRUE	FALSE
chr10	73692079	T	A	ENST00000374094	ENSG00000172650	AGAP5	TRUE	FALSE
chr10	73692079	T	C	ENST00000374094	ENSG00000172650	AGAP5	TRUE	FALSE
chr10	73692079	T	G	ENST00000374094	ENSG00000172650	AGAP5	TRUE	FALSE
chr10	73694734	A	C	ENST00000374094	ENSG00000172650	AGAP5	TRUE	FALSE
chr10	73694734	A	G	ENST00000374094	ENSG00000172650	AGAP5	TRUE	FALSE
chr10	73694734	A	T	ENST00000374094	ENSG00000172650	AGAP5	TRUE	FALSE
chr10	73694735	C	A	ENST00000374094	ENSG00000172650	AGAP5	TRUE	FALSE
chr10	73694735	C	G	ENST00000374094	ENSG00000172650	AGAP5	TRUE	FALSE
chr10	73694735	C	T	ENST00000374094	ENSG00000172650	AGAP5	TRUE	FALSE
chr10	73694745	G	A	ENST00000374094	ENSG00000172650	AGAP5
chr10	73694757	G	A	ENST00000374094	ENSG00000172650	AGAP5
chr10	73694775	C	A	ENST00000374094	ENSG00000172650	AGAP5
chr10	73694799	C	A	ENST00000374094	ENSG00000172650	AGAP5
chr10	73694801	A	T	ENST00000374094	ENSG00000172650	AGAP5
chr10	73694805	C	A	ENST00000374094	ENSG00000172650	AGAP5	TRUE	FALSE
chr10	73694805	C	G	ENST00000374094	ENSG00000172650	AGAP5	TRUE	FALSE
chr10	73694805	C	T	ENST00000374094	ENSG00000172650	AGAP5	TRUE	FALSE
chr10	73694806	T	A	ENST00000374094	ENSG00000172650	AGAP5	TRUE	FALSE
chr10	73694806	T	C	ENST00000374094	ENSG00000172650	AGAP5	TRUE	FALSE
chr10	73694806	T	G	ENST00000374094	ENSG00000172650	AGAP5	TRUE	FALSE
chr10	73697093	A	C	ENST00000374094	ENSG00000172650	AGAP5	TRUE	FALSE
chr10	73697093	A	G	ENST00000374094	ENSG00000172650	AGAP5	TRUE	FALSE
chr10	73697093	A	T	ENST00000374094	ENSG00000172650	AGAP5	TRUE	FALSE
chr10	73697094	C	A	ENST00000374094	ENSG00000172650	AGAP5	TRUE	FALSE
chr10	73697094	C	G	ENST00000374094	ENSG00000172650	AGAP5	TRUE	FALSE
chr10	73697094	C	T	ENST00000374094	ENSG00000172650	AGAP5	TRUE	FALSE
chr10	73697104	G	A	ENST00000374094	ENSG00000172650	AGAP5
chr10	73697116	G	A	ENST00000374094	ENSG00000172650	AGAP5
chr10	73697134	C	A	ENST00000374094	ENSG00000172650	AGAP5
chr10	73697158	C	A	ENST00000374094	ENSG00000172650	AGAP5
chr10	73697160	A	T	ENST00000374094	ENSG00000172650	AGAP5
chr10	73697164	C	A	ENST00000374094	ENSG00000172650	AGAP5	TRUE	FALSE
chr10	73697164	C	G	ENST00000374094	ENSG00000172650	AGAP5	TRUE	FALSE
chr10	73697164	C	T	ENST00000374094	ENSG00000172650	AGAP5	TRUE	FALSE
chr10	73697165	T	A	ENST00000374094	ENSG00000172650	AGAP5	TRUE	FALSE
chr10	73697165	T	C	ENST00000374094	ENSG00000172650	AGAP5	TRUE	FALSE
chr10	73697165	T	G	ENST00000374094	ENSG00000172650	AGAP5	TRUE	FALSE
chr10	73697531	A	C	ENST00000374094	ENSG00000172650	AGAP5	TRUE	FALSE
chr10	73697531	A	G	ENST00000374094	ENSG00000172650	AGAP5	TRUE	FALSE
chr10	73697531	A	T	ENST00000374094	ENSG00000172650	AGAP5	TRUE	FALSE
chr10	73697532	C	A	ENST00000374094	ENSG00000172650	AGAP5	TRUE	FALSE
chr10	73697532	C	G	ENST00000374094	ENSG00000172650	AGAP5	TRUE	FALSE
chr10	73697532	C	T	ENST00000374094	ENSG00000172650	AGAP5	TRUE	FALSE
chr10	73697536	C	A	ENST00000374094	ENSG00000172650	AGAP5	TRUE	TRUE
chr10	73697545	C	A	ENST00000374094	ENSG00000172650	AGAP5	TRUE	TRUE
chr10	73697548	G	A	ENST00000374094	ENSG00000172650	AGAP5	TRUE	TRUE
chr10	73697578	C	A	ENST00000374094	ENSG00000172650	AGAP5	TRUE	TRUE
chr10	73697587	C	A	ENST00000374094	ENSG00000172650	AGAP5	TRUE	TRUE
chr10	73697599	C	A	ENST00000374094	ENSG00000172650	AGAP5	TRUE	TRUE
chr10	73697608	G	A	ENST00000374094	ENSG00000172650	AGAP5
chr10	73697632	C	A	ENST00000374094	ENSG00000172650	AGAP5
chr10	73697653	C	A	ENST00000374094	ENSG00000172650	AGAP5
chr10	73697659	C	A	ENST00000374094	ENSG00000172650	AGAP5
chr10	73697660	A	C	ENST00000374094	ENSG00000172650	AGAP5
chr10	73697660	A	T	ENST00000374094	ENSG00000172650	AGAP5
chr10	73697668	C	A	ENST00000374094	ENSG00000172650	AGAP5
chr10	73697674	C	A	ENST00000374094	ENSG00000172650	AGAP5
chr10	73697681	A	T	ENST00000374094	ENSG00000172650	AGAP5
chr10	73697688	G	T	ENST00000374094	ENSG00000172650	AGAP5		FALSE
chr10	73697695	G	A	ENST00000374094	ENSG00000172650	AGAP5		FALSE
chr10	73697698	G	A	ENST00000374094	ENSG00000172650	AGAP5		FALSE
chr10	73697701	G	A	ENST00000374094	ENSG00000172650	AGAP5		FALSE
chr10	73697710	C	A	ENST00000374094	ENSG00000172650	AGAP5	FALSE	FALSE
chr10	73697732	A	T	ENST00000374094	ENSG00000172650	AGAP5	FALSE	FALSE
chr10	73697735	A	T	ENST00000374094	ENSG00000172650	AGAP5	FALSE	FALSE
chr10	73744438	G	A	ENST00000345254	ENSG00000176986	SEC24C	TRUE	FALSE
chr10	73744438	G	C	ENST00000345254	ENSG00000176986	SEC24C	TRUE	FALSE
chr10	73744438	G	T	ENST00000345254	ENSG00000176986	SEC24C	TRUE	FALSE
chr10	73744439	T	A	ENST00000345254	ENSG00000176986	SEC24C	TRUE	FALSE
chr10	73744439	T	C	ENST00000345254	ENSG00000176986	SEC24C	TRUE	FALSE
chr10	73744439	T	G	ENST00000345254	ENSG00000176986	SEC24C	TRUE	FALSE
chr10	73746803	A	C	ENST00000345254	ENSG00000176986	SEC24C	TRUE	FALSE
chr10	73746803	A	G	ENST00000345254	ENSG00000176986	SEC24C	TRUE	FALSE
chr10	73746803	A	T	ENST00000345254	ENSG00000176986	SEC24C	TRUE	FALSE
chr10	73746804	G	A	ENST00000345254	ENSG00000176986	SEC24C	TRUE	FALSE
chr10	73746804	G	C	ENST00000345254	ENSG00000176986	SEC24C	TRUE	FALSE
chr10	73746804	G	T	ENST00000345254	ENSG00000176986	SEC24C	TRUE	FALSE
chr10	73746845	C	T	ENST00000345254	ENSG00000176986	SEC24C	FALSE	FALSE
chr10	73746849	C	A	ENST00000345254	ENSG00000176986	SEC24C	FALSE	FALSE
chr10	73746849	C	G	ENST00000345254	ENSG00000176986	SEC24C	FALSE	FALSE
chr10	73746875	C	T	ENST00000345254	ENSG00000176986	SEC24C	FALSE	FALSE
chr10	73746881	C	T	ENST00000345254	ENSG00000176986	SEC24C	FALSE	FALSE
chr10	73746892	C	A	ENST00000345254	ENSG00000176986	SEC24C	TRUE	FALSE
chr10	73746892	C	G	ENST00000345254	ENSG00000176986	SEC24C	TRUE	FALSE
chr10	73746901	T	A	ENST00000345254	ENSG00000176986	SEC24C	TRUE	FALSE
chr10	73746901	T	G	ENST00000345254	ENSG00000176986	SEC24C	TRUE	FALSE
chr10	73746905	C	T	ENST00000345254	ENSG00000176986	SEC24C	TRUE	TRUE
chr10	73746916	T	A	ENST00000345254	ENSG00000176986	SEC24C	TRUE	TRUE
chr10	73746916	T	G	ENST00000345254	ENSG00000176986	SEC24C	TRUE	TRUE
chr10	73746923	C	T	ENST00000345254	ENSG00000176986	SEC24C	TRUE	TRUE
chr10	73746927	C	A	ENST00000345254	ENSG00000176986	SEC24C	TRUE	TRUE
chr10	73746927	C	G	ENST00000345254	ENSG00000176986	SEC24C	TRUE	TRUE
chr10	73746955	T	A	ENST00000345254	ENSG00000176986	SEC24C	TRUE	TRUE
chr10	73746955	T	G	ENST00000345254	ENSG00000176986	SEC24C	TRUE	TRUE
chr10	73746956	G	T	ENST00000345254	ENSG00000176986	SEC24C	TRUE	TRUE
chr10	73746964	C	A	ENST00000345254	ENSG00000176986	SEC24C	TRUE	TRUE
chr10	73746964	C	G	ENST00000345254	ENSG00000176986	SEC24C	TRUE	TRUE
chr10	73746985	T	A	ENST00000345254	ENSG00000176986	SEC24C	TRUE	TRUE
chr10	73746985	T	G	ENST00000345254	ENSG00000176986	SEC24C	TRUE	TRUE
chr10	73746986	C	T	ENST00000345254	ENSG00000176986	SEC24C	TRUE	TRUE
chr10	73746989	C	T	ENST00000345254	ENSG00000176986	SEC24C	TRUE	TRUE
chr10	73747001	C	T	ENST00000345254	ENSG00000176986	SEC24C	TRUE	TRUE
chr10	73747005	G	A	ENST00000345254	ENSG00000176986	SEC24C	TRUE	FALSE
chr10	73747005	G	C	ENST00000345254	ENSG00000176986	SEC24C	TRUE	TRUE
chr10	73747005	G	T	ENST00000345254	ENSG00000176986	SEC24C	TRUE	FALSE
chr10	73747006	T	A	ENST00000345254	ENSG00000176986	SEC24C	TRUE	FALSE
chr10	73747006	T	C	ENST00000345254	ENSG00000176986	SEC24C	FALSE	FALSE
chr10	73747006	T	G	ENST00000345254	ENSG00000176986	SEC24C	TRUE	TRUE
chr10	73751106	A	C	ENST00000345254	ENSG00000176986	SEC24C	TRUE	FALSE
chr10	73751106	A	G	ENST00000345254	ENSG00000176986	SEC24C	TRUE	FALSE
chr10	73751106	A	T	ENST00000345254	ENSG00000176986	SEC24C	TRUE	FALSE
chr10	73751107	G	A	ENST00000345254	ENSG00000176986	SEC24C	TRUE	FALSE
chr10	73751107	G	C	ENST00000345254	ENSG00000176986	SEC24C	TRUE	FALSE
chr10	73751107	G	T	ENST00000345254	ENSG00000176986	SEC24C	TRUE	FALSE
chr10	73751114	C	A	ENST00000345254	ENSG00000176986	SEC24C	TRUE	TRUE
chr10	73751114	C	G	ENST00000345254	ENSG00000176986	SEC24C	TRUE	TRUE
chr10	73751116	A	T	ENST00000345254	ENSG00000176986	SEC24C	TRUE	TRUE
chr10	73751132	C	A	ENST00000345254	ENSG00000176986	SEC24C	TRUE	TRUE
chr10	73751150	C	A	ENST00000345254	ENSG00000176986	SEC24C	TRUE	TRUE
chr10	73751150	C	G	ENST00000345254	ENSG00000176986	SEC24C	TRUE	TRUE
chr10	73751158	C	T	ENST00000345254	ENSG00000176986	SEC24C	TRUE	TRUE
chr10	73751169	T	A	ENST00000345254	ENSG00000176986	SEC24C	TRUE	TRUE
chr10	73751173	C	T	ENST00000345254	ENSG00000176986	SEC24C	TRUE	TRUE
chr10	73751184	T	A	ENST00000345254	ENSG00000176986	SEC24C	TRUE	TRUE
chr10	73751184	T	G	ENST00000345254	ENSG00000176986	SEC24C	TRUE	TRUE
chr10	73751188	C	T	ENST00000345254	ENSG00000176986	SEC24C	TRUE	TRUE
chr10	73751197	C	T	ENST00000345254	ENSG00000176986	SEC24C	TRUE	TRUE
chr10	73751200	G	T	ENST00000345254	ENSG00000176986	SEC24C	TRUE	TRUE
chr10	73751209	C	T	ENST00000345254	ENSG00000176986	SEC24C	TRUE	TRUE
chr10	73751233	C	T	ENST00000345254	ENSG00000176986	SEC24C	TRUE	TRUE
chr10	73751239	C	T	ENST00000345254	ENSG00000176986	SEC24C	TRUE	TRUE
chr10	73751244	G	A	ENST00000345254	ENSG00000176986	SEC24C	TRUE	FALSE
chr10	73751244	G	C	ENST00000345254	ENSG00000176986	SEC24C	TRUE	FALSE
chr10	73751244	G	T	ENST00000345254	ENSG00000176986	SEC24C	TRUE	FALSE
chr10	73751245	T	A	ENST00000345254	ENSG00000176986	SEC24C	TRUE	FALSE
chr10	73751245	T	C	ENST00000345254	ENSG00000176986	SEC24C	FALSE	FALSE
chr10	73751245	T	G	ENST00000345254	ENSG00000176986	SEC24C	TRUE	FALSE
chr10	73759620	A	C	ENST00000345254	ENSG00000176986	SEC24C	TRUE	FALSE
chr10	73759620	A	G	ENST00000345254	ENSG00000176986	SEC24C	TRUE	FALSE
chr10	73759620	A	T	ENST00000345254	ENSG00000176986	SEC24C	TRUE	FALSE
chr10	73759621	G	A	ENST00000345254	ENSG00000176986	SEC24C	TRUE	FALSE
chr10	73759621	G	C	ENST00000345254	ENSG00000176986	SEC24C	TRUE	FALSE
chr10	73759621	G	T	ENST00000345254	ENSG00000176986	SEC24C	TRUE	FALSE
chr10	73759635	C	T	ENST00000345254	ENSG00000176986	SEC24C	TRUE	TRUE
chr10	73759654	T	A	ENST00000345254	ENSG00000176986	SEC24C	TRUE	TRUE
chr10	73759671	C	T	ENST00000345254	ENSG00000176986	SEC24C	TRUE	TRUE
chr10	73759686	C	T	ENST00000345254	ENSG00000176986	SEC24C	TRUE	TRUE
chr10	73759694	T	A	ENST00000345254	ENSG00000176986	SEC24C	TRUE	TRUE
chr10	73759694	T	G	ENST00000345254	ENSG00000176986	SEC24C	TRUE	TRUE
chr10	73759716	C	T	ENST00000345254	ENSG00000176986	SEC24C	TRUE	TRUE
chr10	73759728	C	T	ENST00000345254	ENSG00000176986	SEC24C	TRUE	TRUE
chr10	73759737	G	T	ENST00000345254	ENSG00000176986	SEC24C	TRUE	TRUE
chr10	73759743	C	T	ENST00000345254	ENSG00000176986	SEC24C	TRUE	TRUE
chr10	73759780	C	A	ENST00000345254	ENSG00000176986	SEC24C	TRUE	TRUE
chr10	73759780	C	G	ENST00000345254	ENSG00000176986	SEC24C	TRUE	TRUE
chr10	73759795	G	A	ENST00000345254	ENSG00000176986	SEC24C	TRUE	FALSE
chr10	73759795	G	C	ENST00000345254	ENSG00000176986	SEC24C	TRUE	FALSE
chr10	73759795	G	T	ENST00000345254	ENSG00000176986	SEC24C	TRUE	FALSE
chr10	73759796	T	A	ENST00000345254	ENSG00000176986	SEC24C	TRUE	FALSE
chr10	73759796	T	C	ENST00000345254	ENSG00000176986	SEC24C	TRUE	FALSE
chr10	73759796	T	G	ENST00000345254	ENSG00000176986	SEC24C	TRUE	FALSE
chr10	73760016	A	C	ENST00000345254	ENSG00000176986	SEC24C	TRUE	FALSE
chr10	73760016	A	G	ENST00000345254	ENSG00000176986	SEC24C	TRUE	FALSE
chr10	73760016	A	T	ENST00000345254	ENSG00000176986	SEC24C	TRUE	FALSE
chr10	73760017	G	A	ENST00000345254	ENSG00000176986	SEC24C	TRUE	FALSE
chr10	73760017	G	C	ENST00000345254	ENSG00000176986	SEC24C	TRUE	FALSE
chr10	73760017	G	T	ENST00000345254	ENSG00000176986	SEC24C	TRUE	FALSE
chr10	73760030	C	A	ENST00000345254	ENSG00000176986	SEC24C	TRUE	TRUE
chr10	73760039	C	A	ENST00000345254	ENSG00000176986	SEC24C	TRUE	TRUE
chr10	73760039	C	G	ENST00000345254	ENSG00000176986	SEC24C	TRUE	TRUE
chr10	73760045	C	A	ENST00000345254	ENSG00000176986	SEC24C	TRUE	TRUE
chr10	73760045	C	G	ENST00000345254	ENSG00000176986	SEC24C	TRUE	TRUE
chr10	73760047	G	T	ENST00000345254	ENSG00000176986	SEC24C	TRUE	TRUE
chr10	73760073	T	A	ENST00000345254	ENSG00000176986	SEC24C	TRUE	TRUE
chr10	73760073	T	G	ENST00000345254	ENSG00000176986	SEC24C	TRUE	TRUE
chr10	73760082	T	A	ENST00000345254	ENSG00000176986	SEC24C	TRUE	TRUE
chr10	73760082	T	G	ENST00000345254	ENSG00000176986	SEC24C	TRUE	TRUE
chr10	73760086	C	T	ENST00000345254	ENSG00000176986	SEC24C	TRUE	TRUE
chr10	73760092	C	T	ENST00000345254	ENSG00000176986	SEC24C	TRUE	TRUE
chr10	73760110	C	T	ENST00000345254	ENSG00000176986	SEC24C	TRUE	TRUE
chr10	73760116	C	T	ENST00000345254	ENSG00000176986	SEC24C	TRUE	TRUE
chr10	73760134	C	T	ENST00000345254	ENSG00000176986	SEC24C	TRUE	TRUE
chr10	73760143	C	T	ENST00000345254	ENSG00000176986	SEC24C	TRUE	TRUE
chr10	73760146	C	T	ENST00000345254	ENSG00000176986	SEC24C	TRUE	TRUE
chr10	73760159	C	A	ENST00000345254	ENSG00000176986	SEC24C	TRUE	TRUE
chr10	73760159	C	G	ENST00000345254	ENSG00000176986	SEC24C	TRUE	TRUE
chr10	73760161	C	T	ENST00000345254	ENSG00000176986	SEC24C	TRUE	TRUE
chr10	73760189	C	A	ENST00000345254	ENSG00000176986	SEC24C	TRUE	TRUE
chr10	73760189	C	G	ENST00000345254	ENSG00000176986	SEC24C	TRUE	TRUE
chr10	73760210	C	A	ENST00000345254	ENSG00000176986	SEC24C	TRUE	TRUE
chr10	73760233	G	T	ENST00000345254	ENSG00000176986	SEC24C	TRUE	TRUE
chr10	73760236	C	T	ENST00000345254	ENSG00000176986	SEC24C	TRUE	TRUE
chr10	73760245	G	T	ENST00000345254	ENSG00000176986	SEC24C	TRUE	TRUE
chr10	73760255	C	A	ENST00000345254	ENSG00000176986	SEC24C	TRUE	TRUE
chr10	73760255	C	G	ENST00000345254	ENSG00000176986	SEC24C	TRUE	TRUE
chr10	73760263	C	T	ENST00000345254	ENSG00000176986	SEC24C	TRUE	TRUE
chr10	73760282	C	A	ENST00000345254	ENSG00000176986	SEC24C	TRUE	TRUE
chr10	73760282	C	G	ENST00000345254	ENSG00000176986	SEC24C	TRUE	TRUE
chr10	73760290	C	T	ENST00000345254	ENSG00000176986	SEC24C	TRUE	TRUE
chr10	73760311	C	T	ENST00000345254	ENSG00000176986	SEC24C	TRUE	TRUE
chr10	73760329	G	T	ENST00000345254	ENSG00000176986	SEC24C	TRUE	TRUE
chr10	73760356	C	T	ENST00000345254	ENSG00000176986	SEC24C	TRUE	TRUE
chr10	73760359	C	T	ENST00000345254	ENSG00000176986	SEC24C	TRUE	TRUE
chr10	73760370	T	A	ENST00000345254	ENSG00000176986	SEC24C	TRUE	TRUE
chr10	73760370	T	G	ENST00000345254	ENSG00000176986	SEC24C	TRUE	TRUE
chr10	73760371	C	T	ENST00000345254	ENSG00000176986	SEC24C	TRUE	TRUE
chr10	73760377	C	T	ENST00000345254	ENSG00000176986	SEC24C	TRUE	TRUE
chr10	73760380	C	T	ENST00000345254	ENSG00000176986	SEC24C	TRUE	TRUE
chr10	73760387	G	A	ENST00000345254	ENSG00000176986	SEC24C	TRUE	FALSE
chr10	73760387	G	C	ENST00000345254	ENSG00000176986	SEC24C	TRUE	FALSE
chr10	73760387	G	T	ENST00000345254	ENSG00000176986	SEC24C	TRUE	FALSE
chr10	73760388	T	A	ENST00000345254	ENSG00000176986	SEC24C	TRUE	FALSE
chr10	73760388	T	C	ENST00000345254	ENSG00000176986	SEC24C	TRUE	FALSE
chr10	73760388	T	G	ENST00000345254	ENSG00000176986	SEC24C	TRUE	FALSE
chr10	73760711	A	C	ENST00000345254	ENSG00000176986	SEC24C	TRUE	FALSE
chr10	73760711	A	G	ENST00000345254	ENSG00000176986	SEC24C	TRUE	FALSE
chr10	73760711	A	T	ENST00000345254	ENSG00000176986	SEC24C	TRUE	FALSE
chr10	73760712	G	A	ENST00000345254	ENSG00000176986	SEC24C	TRUE	FALSE
chr10	73760712	G	C	ENST00000345254	ENSG00000176986	SEC24C	TRUE	FALSE
chr10	73760712	G	T	ENST00000345254	ENSG00000176986	SEC24C	TRUE	FALSE
chr10	73760721	G	T	ENST00000345254	ENSG00000176986	SEC24C	TRUE	TRUE
chr10	73760739	C	T	ENST00000345254	ENSG00000176986	SEC24C	TRUE	TRUE
chr10	73760750	T	A	ENST00000345254	ENSG00000176986	SEC24C	TRUE	TRUE
chr10	73760750	T	G	ENST00000345254	ENSG00000176986	SEC24C	TRUE	TRUE
chr10	73760751	G	T	ENST00000345254	ENSG00000176986	SEC24C	TRUE	TRUE
chr10	73760762	C	A	ENST00000345254	ENSG00000176986	SEC24C	TRUE	TRUE
chr10	73760762	C	G	ENST00000345254	ENSG00000176986	SEC24C	TRUE	TRUE
chr10	73760787	C	T	ENST00000345254	ENSG00000176986	SEC24C	TRUE	TRUE
chr10	73760802	C	T	ENST00000345254	ENSG00000176986	SEC24C	TRUE	TRUE
chr10	73760817	A	T	ENST00000345254	ENSG00000176986	SEC24C	TRUE	TRUE
chr10	73760850	G	A	ENST00000345254	ENSG00000176986	SEC24C	TRUE	FALSE
chr10	73760850	G	C	ENST00000345254	ENSG00000176986	SEC24C	TRUE	FALSE
chr10	73760850	G	T	ENST00000345254	ENSG00000176986	SEC24C	TRUE	FALSE
chr10	73760851	T	A	ENST00000345254	ENSG00000176986	SEC24C	TRUE	FALSE
chr10	73760851	T	C	ENST00000345254	ENSG00000176986	SEC24C	TRUE	FALSE
chr10	73760851	T	G	ENST00000345254	ENSG00000176986	SEC24C	TRUE	FALSE
chr10	73763488	A	C	ENST00000345254	ENSG00000176986	SEC24C	TRUE	FALSE
chr10	73763488	A	G	ENST00000345254	ENSG00000176986	SEC24C	TRUE	FALSE
chr10	73763488	A	T	ENST00000345254	ENSG00000176986	SEC24C	TRUE	FALSE
chr10	73763489	G	A	ENST00000345254	ENSG00000176986	SEC24C	TRUE	FALSE
chr10	73763489	G	C	ENST00000345254	ENSG00000176986	SEC24C	TRUE	FALSE
chr10	73763489	G	T	ENST00000345254	ENSG00000176986	SEC24C	TRUE	FALSE
chr10	73763493	C	T	ENST00000345254	ENSG00000176986	SEC24C	TRUE	TRUE
chr10	73763502	G	T	ENST00000345254	ENSG00000176986	SEC24C	TRUE	TRUE
chr10	73763529	G	T	ENST00000345254	ENSG00000176986	SEC24C	TRUE	TRUE
chr10	73763544	G	T	ENST00000345254	ENSG00000176986	SEC24C	TRUE	TRUE
chr10	73763556	C	T	ENST00000345254	ENSG00000176986	SEC24C	TRUE	TRUE
chr10	73763569	T	A	ENST00000345254	ENSG00000176986	SEC24C	TRUE	TRUE
chr10	73763569	T	G	ENST00000345254	ENSG00000176986	SEC24C	TRUE	TRUE
chr10	73763592	A	T	ENST00000345254	ENSG00000176986	SEC24C	TRUE	TRUE
chr10	73763598	C	T	ENST00000345254	ENSG00000176986	SEC24C	TRUE	TRUE
chr10	73763602	G	A	ENST00000345254	ENSG00000176986	SEC24C	TRUE	FALSE
chr10	73763602	G	C	ENST00000345254	ENSG00000176986	SEC24C	TRUE	FALSE
chr10	73763602	G	T	ENST00000345254	ENSG00000176986	SEC24C	TRUE	FALSE
chr10	73763603	T	A	ENST00000345254	ENSG00000176986	SEC24C	TRUE	FALSE
chr10	73763603	T	C	ENST00000345254	ENSG00000176986	SEC24C	TRUE	FALSE
chr10	73763603	T	G	ENST00000345254	ENSG00000176986	SEC24C	TRUE	FALSE
chr10	73763854	A	C	ENST00000345254	ENSG00000176986	SEC24C	TRUE	FALSE
chr10	73763854	A	G	ENST00000345254	ENSG00000176986	SEC24C	TRUE	FALSE
chr10	73763854	A	T	ENST00000345254	ENSG00000176986	SEC24C	TRUE	FALSE
chr10	73763855	G	A	ENST00000345254	ENSG00000176986	SEC24C	TRUE	FALSE
chr10	73763855	G	C	ENST00000345254	ENSG00000176986	SEC24C	TRUE	FALSE
chr10	73763855	G	T	ENST00000345254	ENSG00000176986	SEC24C	TRUE	FALSE
chr10	73763870	C	T	ENST00000345254	ENSG00000176986	SEC24C	TRUE	TRUE
chr10	73763875	C	A	ENST00000345254	ENSG00000176986	SEC24C	TRUE	TRUE
chr10	73763875	C	G	ENST00000345254	ENSG00000176986	SEC24C	TRUE	TRUE
chr10	73763879	C	T	ENST00000345254	ENSG00000176986	SEC24C	TRUE	TRUE
chr10	73763884	T	A	ENST00000345254	ENSG00000176986	SEC24C	TRUE	TRUE
chr10	73763893	T	A	ENST00000345254	ENSG00000176986	SEC24C	TRUE	TRUE
chr10	73763893	T	G	ENST00000345254	ENSG00000176986	SEC24C	TRUE	TRUE
chr10	73763905	C	A	ENST00000345254	ENSG00000176986	SEC24C	TRUE	TRUE
chr10	73763921	A	T	ENST00000345254	ENSG00000176986	SEC24C	TRUE	TRUE
chr10	73763924	C	T	ENST00000345254	ENSG00000176986	SEC24C	TRUE	TRUE
chr10	73763930	C	T	ENST00000345254	ENSG00000176986	SEC24C	TRUE	TRUE
chr10	73763954	A	T	ENST00000345254	ENSG00000176986	SEC24C	TRUE	TRUE
chr10	73763978	G	T	ENST00000345254	ENSG00000176986	SEC24C	TRUE	TRUE
chr10	73763981	G	T	ENST00000345254	ENSG00000176986	SEC24C	TRUE	TRUE
chr10	73763984	G	A	ENST00000345254	ENSG00000176986	SEC24C	TRUE	FALSE
chr10	73763984	G	C	ENST00000345254	ENSG00000176986	SEC24C	TRUE	FALSE
chr10	73763984	G	T	ENST00000345254	ENSG00000176986	SEC24C	TRUE	FALSE
chr10	73763985	T	A	ENST00000345254	ENSG00000176986	SEC24C	TRUE	FALSE
chr10	73763985	T	C	ENST00000345254	ENSG00000176986	SEC24C	TRUE	FALSE
chr10	73763985	T	G	ENST00000345254	ENSG00000176986	SEC24C	TRUE	FALSE
chr10	73765449	A	C	ENST00000345254	ENSG00000176986	SEC24C	TRUE	FALSE
chr10	73765449	A	G	ENST00000345254	ENSG00000176986	SEC24C	TRUE	FALSE
chr10	73765449	A	T	ENST00000345254	ENSG00000176986	SEC24C	TRUE	FALSE
chr10	73765450	G	A	ENST00000345254	ENSG00000176986	SEC24C	TRUE	FALSE
chr10	73765450	G	C	ENST00000345254	ENSG00000176986	SEC24C	TRUE	FALSE
chr10	73765450	G	T	ENST00000345254	ENSG00000176986	SEC24C	TRUE	FALSE
chr10	73765455	C	A	ENST00000345254	ENSG00000176986	SEC24C	TRUE	TRUE
chr10	73765455	C	G	ENST00000345254	ENSG00000176986	SEC24C	TRUE	TRUE
chr10	73765462	T	A	ENST00000345254	ENSG00000176986	SEC24C	TRUE	TRUE
chr10	73765462	T	G	ENST00000345254	ENSG00000176986	SEC24C	TRUE	TRUE
chr10	73765478	G	T	ENST00000345254	ENSG00000176986	SEC24C	TRUE	TRUE
chr10	73765491	T	A	ENST00000345254	ENSG00000176986	SEC24C	TRUE	TRUE
chr10	73765498	C	A	ENST00000345254	ENSG00000176986	SEC24C	TRUE	TRUE
chr10	73765507	C	A	ENST00000345254	ENSG00000176986	SEC24C	TRUE	TRUE
chr10	73765508	A	T	ENST00000345254	ENSG00000176986	SEC24C	TRUE	TRUE
chr10	73765516	C	A	ENST00000345254	ENSG00000176986	SEC24C	TRUE	TRUE
chr10	73765516	C	G	ENST00000345254	ENSG00000176986	SEC24C	TRUE	TRUE
chr10	73765522	T	A	ENST00000345254	ENSG00000176986	SEC24C	TRUE	TRUE
chr10	73765532	C	T	ENST00000345254	ENSG00000176986	SEC24C	TRUE	TRUE
chr10	73765541	G	T	ENST00000345254	ENSG00000176986	SEC24C	TRUE	TRUE
chr10	73765544	G	T	ENST00000345254	ENSG00000176986	SEC24C	TRUE	TRUE
chr10	73765559	C	T	ENST00000345254	ENSG00000176986	SEC24C	TRUE	TRUE
chr10	73765564	C	A	ENST00000345254	ENSG00000176986	SEC24C	TRUE	TRUE
chr10	73765567	T	A	ENST00000345254	ENSG00000176986	SEC24C	TRUE	TRUE
chr10	73765573	C	A	ENST00000345254	ENSG00000176986	SEC24C	TRUE	TRUE
chr10	73765579	T	A	ENST00000345254	ENSG00000176986	SEC24C	TRUE	TRUE
chr10	73765590	G	A	ENST00000345254	ENSG00000176986	SEC24C	TRUE	FALSE
chr10	73765590	G	C	ENST00000345254	ENSG00000176986	SEC24C	TRUE	FALSE
chr10	73765590	G	T	ENST00000345254	ENSG00000176986	SEC24C	TRUE	FALSE
chr10	73765591	T	A	ENST00000345254	ENSG00000176986	SEC24C	TRUE	FALSE
chr10	73765591	T	C	ENST00000345254	ENSG00000176986	SEC24C	TRUE	FALSE
chr10	73765591	T	G	ENST00000345254	ENSG00000176986	SEC24C	TRUE	FALSE
chr10	73765798	A	C	ENST00000345254	ENSG00000176986	SEC24C	TRUE	FALSE
chr10	73765798	A	G	ENST00000345254	ENSG00000176986	SEC24C	TRUE	FALSE
chr10	73765798	A	T	ENST00000345254	ENSG00000176986	SEC24C	TRUE	FALSE
chr10	73765799	G	A	ENST00000345254	ENSG00000176986	SEC24C	TRUE	FALSE
chr10	73765799	G	C	ENST00000345254	ENSG00000176986	SEC24C	TRUE	FALSE
chr10	73765799	G	T	ENST00000345254	ENSG00000176986	SEC24C	TRUE	FALSE
chr10	73765808	C	T	ENST00000345254	ENSG00000176986	SEC24C	TRUE	TRUE
chr10	73765813	T	A	ENST00000345254	ENSG00000176986	SEC24C	TRUE	TRUE
chr10	73765813	T	G	ENST00000345254	ENSG00000176986	SEC24C	TRUE	TRUE
chr10	73765817	C	T	ENST00000345254	ENSG00000176986	SEC24C	TRUE	TRUE
chr10	73765838	A	T	ENST00000345254	ENSG00000176986	SEC24C	TRUE	TRUE
chr10	73765855	T	A	ENST00000345254	ENSG00000176986	SEC24C	TRUE	TRUE
chr10	73765855	T	G	ENST00000345254	ENSG00000176986	SEC24C	TRUE	TRUE
chr10	73765865	G	T	ENST00000345254	ENSG00000176986	SEC24C	TRUE	TRUE
chr10	73765885	T	A	ENST00000345254	ENSG00000176986	SEC24C	TRUE	TRUE
chr10	73765885	T	G	ENST00000345254	ENSG00000176986	SEC24C	TRUE	TRUE
chr10	73765886	G	T	ENST00000345254	ENSG00000176986	SEC24C	TRUE	TRUE
chr10	73765893	T	A	ENST00000345254	ENSG00000176986	SEC24C	TRUE	TRUE
chr10	73765909	C	A	ENST00000345254	ENSG00000176986	SEC24C	TRUE	TRUE
chr10	73765909	C	G	ENST00000345254	ENSG00000176986	SEC24C	TRUE	TRUE
chr10	73765912	C	A	ENST00000345254	ENSG00000176986	SEC24C	TRUE	TRUE
chr10	73765913	A	T	ENST00000345254	ENSG00000176986	SEC24C	TRUE	TRUE
chr10	73765916	G	A	ENST00000345254	ENSG00000176986	SEC24C	TRUE	FALSE
chr10	73765916	G	C	ENST00000345254	ENSG00000176986	SEC24C	TRUE	FALSE
chr10	73765916	G	T	ENST00000345254	ENSG00000176986	SEC24C	TRUE	FALSE
chr10	73765917	T	A	ENST00000345254	ENSG00000176986	SEC24C	TRUE	FALSE
chr10	73765917	T	C	ENST00000345254	ENSG00000176986	SEC24C	TRUE	FALSE
chr10	73765917	T	G	ENST00000345254	ENSG00000176986	SEC24C	TRUE	FALSE
chr10	73766084	A	C	ENST00000345254	ENSG00000176986	SEC24C	TRUE	FALSE
chr10	73766084	A	G	ENST00000345254	ENSG00000176986	SEC24C	TRUE	FALSE
chr10	73766084	A	T	ENST00000345254	ENSG00000176986	SEC24C	TRUE	FALSE
chr10	73766085	G	A	ENST00000345254	ENSG00000176986	SEC24C	TRUE	FALSE
chr10	73766085	G	C	ENST00000345254	ENSG00000176986	SEC24C	TRUE	FALSE
chr10	73766085	G	T	ENST00000345254	ENSG00000176986	SEC24C	TRUE	FALSE
chr10	73766092	A	T	ENST00000345254	ENSG00000176986	SEC24C	TRUE	TRUE
chr10	73766139	C	A	ENST00000345254	ENSG00000176986	SEC24C	TRUE	TRUE
chr10	73766139	C	G	ENST00000345254	ENSG00000176986	SEC24C	TRUE	TRUE
chr10	73766175	T	A	ENST00000345254	ENSG00000176986	SEC24C	TRUE	TRUE
chr10	73766176	G	T	ENST00000345254	ENSG00000176986	SEC24C	TRUE	TRUE
chr10	73766179	G	T	ENST00000345254	ENSG00000176986	SEC24C	TRUE	TRUE
chr10	73766185	A	T	ENST00000345254	ENSG00000176986	SEC24C	TRUE	TRUE
chr10	73766189	C	A	ENST00000345254	ENSG00000176986	SEC24C	TRUE	TRUE
chr10	73766189	C	G	ENST00000345254	ENSG00000176986	SEC24C	TRUE	TRUE
chr10	73766195	T	A	ENST00000345254	ENSG00000176986	SEC24C	TRUE	TRUE
chr10	73766195	T	G	ENST00000345254	ENSG00000176986	SEC24C	TRUE	TRUE
chr10	73766211	G	A	ENST00000345254	ENSG00000176986	SEC24C	TRUE	FALSE
chr10	73766211	G	C	ENST00000345254	ENSG00000176986	SEC24C	TRUE	FALSE
chr10	73766211	G	T	ENST00000345254	ENSG00000176986	SEC24C	TRUE	FALSE
chr10	73766212	T	A	ENST00000345254	ENSG00000176986	SEC24C	TRUE	FALSE
chr10	73766212	T	C	ENST00000345254	ENSG00000176986	SEC24C	TRUE	FALSE
chr10	73766212	T	G	ENST00000345254	ENSG00000176986	SEC24C	TRUE	FALSE
chr10	73766348	A	C	ENST00000345254	ENSG00000176986	SEC24C	TRUE	FALSE
chr10	73766348	A	G	ENST00000345254	ENSG00000176986	SEC24C	TRUE	FALSE
chr10	73766348	A	T	ENST00000345254	ENSG00000176986	SEC24C	TRUE	FALSE
chr10	73766349	G	A	ENST00000345254	ENSG00000176986	SEC24C	TRUE	FALSE
chr10	73766349	G	C	ENST00000345254	ENSG00000176986	SEC24C	TRUE	FALSE
chr10	73766349	G	T	ENST00000345254	ENSG00000176986	SEC24C	TRUE	FALSE
chr10	73766351	G	T	ENST00000345254	ENSG00000176986	SEC24C	TRUE	TRUE
chr10	73766363	G	T	ENST00000345254	ENSG00000176986	SEC24C	TRUE	TRUE
chr10	73766366	G	T	ENST00000345254	ENSG00000176986	SEC24C	TRUE	TRUE
chr10	73766370	C	A	ENST00000345254	ENSG00000176986	SEC24C	TRUE	TRUE
chr10	73766370	C	G	ENST00000345254	ENSG00000176986	SEC24C	TRUE	TRUE
chr10	73766398	C	A	ENST00000345254	ENSG00000176986	SEC24C	TRUE	TRUE
chr10	73766398	C	G	ENST00000345254	ENSG00000176986	SEC24C	TRUE	TRUE
chr10	73766402	A	T	ENST00000345254	ENSG00000176986	SEC24C	TRUE	TRUE
chr10	73766419	T	A	ENST00000345254	ENSG00000176986	SEC24C	TRUE	TRUE
chr10	73766419	T	G	ENST00000345254	ENSG00000176986	SEC24C	TRUE	TRUE
chr10	73766426	A	T	ENST00000345254	ENSG00000176986	SEC24C	TRUE	TRUE
chr10	73766433	C	A	ENST00000345254	ENSG00000176986	SEC24C	TRUE	TRUE
chr10	73766433	C	G	ENST00000345254	ENSG00000176986	SEC24C	TRUE	TRUE
chr10	73766436	T	A	ENST00000345254	ENSG00000176986	SEC24C	TRUE	TRUE
chr10	73766441	C	T	ENST00000345254	ENSG00000176986	SEC24C	TRUE	TRUE
chr10	73766447	C	T	ENST00000345254	ENSG00000176986	SEC24C	TRUE	TRUE
chr10	73766519	G	T	ENST00000345254	ENSG00000176986	SEC24C	TRUE	TRUE
chr10	73766542	G	A	ENST00000345254	ENSG00000176986	SEC24C	TRUE	TRUE
chr10	73766542	G	C	ENST00000345254	ENSG00000176986	SEC24C	TRUE	TRUE
chr10	73766542	G	T	ENST00000345254	ENSG00000176986	SEC24C	TRUE	TRUE
chr10	73766543	T	A	ENST00000345254	ENSG00000176986	SEC24C	TRUE	TRUE
chr10	73766543	T	C	ENST00000345254	ENSG00000176986	SEC24C	TRUE	FALSE
chr10	73766543	T	G	ENST00000345254	ENSG00000176986	SEC24C	TRUE	TRUE
chr10	73766758	A	C	ENST00000345254	ENSG00000176986	SEC24C	TRUE	FALSE
chr10	73766758	A	G	ENST00000345254	ENSG00000176986	SEC24C	TRUE	FALSE
chr10	73766758	A	T	ENST00000345254	ENSG00000176986	SEC24C	TRUE	FALSE
chr10	73766759	G	A	ENST00000345254	ENSG00000176986	SEC24C	TRUE	FALSE
chr10	73766759	G	C	ENST00000345254	ENSG00000176986	SEC24C	TRUE	FALSE
chr10	73766759	G	T	ENST00000345254	ENSG00000176986	SEC24C	TRUE	FALSE
chr10	73766762	T	A	ENST00000345254	ENSG00000176986	SEC24C	TRUE	TRUE
chr10	73766762	T	G	ENST00000345254	ENSG00000176986	SEC24C	TRUE	TRUE
chr10	73766765	T	A	ENST00000345254	ENSG00000176986	SEC24C	TRUE	TRUE
chr10	73766770	C	T	ENST00000345254	ENSG00000176986	SEC24C	TRUE	TRUE
chr10	73766779	G	T	ENST00000345254	ENSG00000176986	SEC24C	TRUE	TRUE
chr10	73766800	G	T	ENST00000345254	ENSG00000176986	SEC24C	TRUE	TRUE
chr10	73766806	G	T	ENST00000345254	ENSG00000176986	SEC24C	TRUE	TRUE
chr10	73766830	C	T	ENST00000345254	ENSG00000176986	SEC24C	TRUE	TRUE
chr10	73766836	G	T	ENST00000345254	ENSG00000176986	SEC24C	TRUE	TRUE
chr10	73766842	G	T	ENST00000345254	ENSG00000176986	SEC24C	TRUE	TRUE
chr10	73766851	A	T	ENST00000345254	ENSG00000176986	SEC24C	TRUE	TRUE
chr10	73766854	G	A	ENST00000345254	ENSG00000176986	SEC24C	TRUE	FALSE
chr10	73766854	G	C	ENST00000345254	ENSG00000176986	SEC24C	TRUE	FALSE
chr10	73766854	G	T	ENST00000345254	ENSG00000176986	SEC24C	TRUE	FALSE
chr10	73766855	T	A	ENST00000345254	ENSG00000176986	SEC24C	TRUE	FALSE
chr10	73766855	T	C	ENST00000345254	ENSG00000176986	SEC24C	TRUE	FALSE
chr10	73766855	T	G	ENST00000345254	ENSG00000176986	SEC24C	TRUE	FALSE
chr10	73767052	A	C	ENST00000345254	ENSG00000176986	SEC24C	TRUE	FALSE
chr10	73767052	A	G	ENST00000345254	ENSG00000176986	SEC24C	TRUE	TRUE
chr10	73767052	A	T	ENST00000345254	ENSG00000176986	SEC24C	TRUE	TRUE
chr10	73767053	G	A	ENST00000345254	ENSG00000176986	SEC24C	TRUE	TRUE
chr10	73767053	G	C	ENST00000345254	ENSG00000176986	SEC24C	TRUE	FALSE
chr10	73767053	G	T	ENST00000345254	ENSG00000176986	SEC24C	TRUE	TRUE
chr10	73767060	G	T	ENST00000345254	ENSG00000176986	SEC24C	TRUE	TRUE
chr10	73767065	T	A	ENST00000345254	ENSG00000176986	SEC24C	TRUE	TRUE
chr10	73767072	A	T	ENST00000345254	ENSG00000176986	SEC24C	TRUE	TRUE
chr10	73767108	G	T	ENST00000345254	ENSG00000176986	SEC24C	TRUE	TRUE
chr10	73767120	A	T	ENST00000345254	ENSG00000176986	SEC24C	TRUE	TRUE
chr10	73767126	A	T	ENST00000345254	ENSG00000176986	SEC24C	TRUE	TRUE
chr10	73767132	A	T	ENST00000345254	ENSG00000176986	SEC24C	TRUE	TRUE
chr10	73767144	A	T	ENST00000345254	ENSG00000176986	SEC24C	TRUE	TRUE
chr10	73767162	A	T	ENST00000345254	ENSG00000176986	SEC24C	TRUE	TRUE
chr10	73767165	G	T	ENST00000345254	ENSG00000176986	SEC24C	TRUE	TRUE
chr10	73767168	A	T	ENST00000345254	ENSG00000176986	SEC24C	TRUE	TRUE
chr10	73767171	G	A	ENST00000345254	ENSG00000176986	SEC24C	TRUE	FALSE
chr10	73767171	G	C	ENST00000345254	ENSG00000176986	SEC24C	TRUE	FALSE
chr10	73767171	G	T	ENST00000345254	ENSG00000176986	SEC24C	TRUE	FALSE
chr10	73767172	T	A	ENST00000345254	ENSG00000176986	SEC24C	TRUE	FALSE
chr10	73767172	T	C	ENST00000345254	ENSG00000176986	SEC24C	TRUE	FALSE
chr10	73767172	T	G	ENST00000345254	ENSG00000176986	SEC24C	TRUE	FALSE
chr10	73767835	A	C	ENST00000345254	ENSG00000176986	SEC24C	TRUE	FALSE
chr10	73767835	A	G	ENST00000345254	ENSG00000176986	SEC24C	TRUE	FALSE
chr10	73767835	A	T	ENST00000345254	ENSG00000176986	SEC24C	TRUE	FALSE
chr10	73767836	G	A	ENST00000345254	ENSG00000176986	SEC24C	TRUE	FALSE
chr10	73767836	G	C	ENST00000345254	ENSG00000176986	SEC24C	TRUE	FALSE
chr10	73767836	G	T	ENST00000345254	ENSG00000176986	SEC24C	TRUE	FALSE
chr10	73767846	C	T	ENST00000345254	ENSG00000176986	SEC24C	TRUE	TRUE
chr10	73767852	C	T	ENST00000345254	ENSG00000176986	SEC24C	TRUE	TRUE
chr10	73767866	T	A	ENST00000345254	ENSG00000176986	SEC24C	TRUE	TRUE
chr10	73767866	T	G	ENST00000345254	ENSG00000176986	SEC24C	TRUE	TRUE
chr10	73767867	C	T	ENST00000345254	ENSG00000176986	SEC24C	TRUE	TRUE
chr10	73767879	A	T	ENST00000345254	ENSG00000176986	SEC24C	TRUE	TRUE
chr10	73767882	G	T	ENST00000345254	ENSG00000176986	SEC24C	TRUE	TRUE
chr10	73767887	T	A	ENST00000345254	ENSG00000176986	SEC24C	TRUE	TRUE
chr10	73767894	C	T	ENST00000345254	ENSG00000176986	SEC24C	TRUE	TRUE
chr10	73767902	C	A	ENST00000345254	ENSG00000176986	SEC24C
chr10	73767905	T	A	ENST00000345254	ENSG00000176986	SEC24C
chr10	73767930	C	T	ENST00000345254	ENSG00000176986	SEC24C
chr10	73767935	T	A	ENST00000345254	ENSG00000176986	SEC24C
chr10	73767935	T	G	ENST00000345254	ENSG00000176986	SEC24C
chr10	73767966	C	T	ENST00000345254	ENSG00000176986	SEC24C
chr10	73767989	C	A	ENST00000345254	ENSG00000176986	SEC24C
chr10	73767989	C	G	ENST00000345254	ENSG00000176986	SEC24C
chr10	73767990	A	T	ENST00000345254	ENSG00000176986	SEC24C
chr10	73767995	T	A	ENST00000345254	ENSG00000176986	SEC24C
chr10	73767995	T	G	ENST00000345254	ENSG00000176986	SEC24C
chr10	73768005	C	T	ENST00000345254	ENSG00000176986	SEC24C	TRUE	TRUE
chr10	73768008	G	A	ENST00000345254	ENSG00000176986	SEC24C	TRUE	FALSE
chr10	73768008	G	C	ENST00000345254	ENSG00000176986	SEC24C	TRUE	FALSE
chr10	73768008	G	T	ENST00000345254	ENSG00000176986	SEC24C	TRUE	FALSE
chr10	73768009	T	A	ENST00000345254	ENSG00000176986	SEC24C	TRUE	FALSE
chr10	73768009	T	C	ENST00000345254	ENSG00000176986	SEC24C	TRUE	FALSE
chr10	73768009	T	G	ENST00000345254	ENSG00000176986	SEC24C	TRUE	FALSE
chr10	73768808	A	C	ENST00000345254	ENSG00000176986	SEC24C	TRUE	FALSE
chr10	73768808	A	G	ENST00000345254	ENSG00000176986	SEC24C	TRUE	FALSE
chr10	73768808	A	T	ENST00000345254	ENSG00000176986	SEC24C	TRUE	FALSE
chr10	73768809	G	A	ENST00000345254	ENSG00000176986	SEC24C	TRUE	FALSE
chr10	73768809	G	C	ENST00000345254	ENSG00000176986	SEC24C	TRUE	FALSE
chr10	73768809	G	T	ENST00000345254	ENSG00000176986	SEC24C	TRUE	FALSE
chr10	73768813	G	T	ENST00000345254	ENSG00000176986	SEC24C	TRUE	TRUE
chr10	73768822	C	T	ENST00000345254	ENSG00000176986	SEC24C	TRUE	TRUE
chr10	73768825	G	T	ENST00000345254	ENSG00000176986	SEC24C	TRUE	TRUE
chr10	73768858	C	T	ENST00000345254	ENSG00000176986	SEC24C	TRUE	TRUE
chr10	73768861	A	T	ENST00000345254	ENSG00000176986	SEC24C	TRUE	TRUE
chr10	73768907	G	A	ENST00000345254	ENSG00000176986	SEC24C	TRUE	FALSE
chr10	73768907	G	C	ENST00000345254	ENSG00000176986	SEC24C	TRUE	FALSE
chr10	73768907	G	T	ENST00000345254	ENSG00000176986	SEC24C	TRUE	FALSE
chr10	73768908	T	A	ENST00000345254	ENSG00000176986	SEC24C	TRUE	FALSE
chr10	73768908	T	C	ENST00000345254	ENSG00000176986	SEC24C	TRUE	FALSE
chr10	73768908	T	G	ENST00000345254	ENSG00000176986	SEC24C	TRUE	FALSE
chr10	73769005	A	C	ENST00000345254	ENSG00000176986	SEC24C	TRUE	TRUE
chr10	73769005	A	G	ENST00000345254	ENSG00000176986	SEC24C	TRUE	TRUE
chr10	73769005	A	T	ENST00000345254	ENSG00000176986	SEC24C	TRUE	TRUE
chr10	73769006	G	A	ENST00000345254	ENSG00000176986	SEC24C	TRUE	FALSE
chr10	73769006	G	C	ENST00000345254	ENSG00000176986	SEC24C	TRUE	FALSE
chr10	73769006	G	T	ENST00000345254	ENSG00000176986	SEC24C	TRUE	TRUE
chr10	73769030	G	T	ENST00000345254	ENSG00000176986	SEC24C	TRUE	TRUE
chr10	73769041	C	A	ENST00000345254	ENSG00000176986	SEC24C	TRUE	TRUE
chr10	73769041	C	G	ENST00000345254	ENSG00000176986	SEC24C	TRUE	TRUE
chr10	73769063	G	T	ENST00000345254	ENSG00000176986	SEC24C	TRUE	TRUE
chr10	73769087	A	T	ENST00000345254	ENSG00000176986	SEC24C	TRUE	TRUE
chr10	73769102	G	T	ENST00000345254	ENSG00000176986	SEC24C	TRUE	TRUE
chr10	73769108	A	T	ENST00000345254	ENSG00000176986	SEC24C	TRUE	TRUE
chr10	73769129	G	T	ENST00000345254	ENSG00000176986	SEC24C	TRUE	TRUE
chr10	73769132	G	T	ENST00000345254	ENSG00000176986	SEC24C	TRUE	TRUE
chr10	73769138	G	T	ENST00000345254	ENSG00000176986	SEC24C	TRUE	TRUE
chr10	73769150	C	T	ENST00000345254	ENSG00000176986	SEC24C	TRUE	TRUE
chr10	73769153	G	A	ENST00000345254	ENSG00000176986	SEC24C	TRUE	FALSE
chr10	73769153	G	C	ENST00000345254	ENSG00000176986	SEC24C	TRUE	FALSE
chr10	73769153	G	T	ENST00000345254	ENSG00000176986	SEC24C	TRUE	FALSE
chr10	73769154	T	A	ENST00000345254	ENSG00000176986	SEC24C	TRUE	FALSE
chr10	73769154	T	C	ENST00000345254	ENSG00000176986	SEC24C	TRUE	FALSE
chr10	73769154	T	G	ENST00000345254	ENSG00000176986	SEC24C	TRUE	FALSE
chr10	73769345	A	C	ENST00000345254	ENSG00000176986	SEC24C	TRUE	FALSE
chr10	73769345	A	G	ENST00000345254	ENSG00000176986	SEC24C	TRUE	FALSE
chr10	73769345	A	T	ENST00000345254	ENSG00000176986	SEC24C	TRUE	FALSE
chr10	73769346	G	A	ENST00000345254	ENSG00000176986	SEC24C	TRUE	FALSE
chr10	73769346	G	C	ENST00000345254	ENSG00000176986	SEC24C	TRUE	FALSE
chr10	73769346	G	T	ENST00000345254	ENSG00000176986	SEC24C	TRUE	FALSE
chr10	73769349	T	A	ENST00000345254	ENSG00000176986	SEC24C	TRUE	TRUE
chr10	73769361	C	A	ENST00000345254	ENSG00000176986	SEC24C	TRUE	TRUE
chr10	73769361	C	G	ENST00000345254	ENSG00000176986	SEC24C	TRUE	TRUE
chr10	73769370	T	A	ENST00000345254	ENSG00000176986	SEC24C	TRUE	TRUE
chr10	73769377	C	T	ENST00000345254	ENSG00000176986	SEC24C	TRUE	TRUE
chr10	73769415	C	A	ENST00000345254	ENSG00000176986	SEC24C	TRUE	TRUE
chr10	73769418	C	A	ENST00000345254	ENSG00000176986	SEC24C	TRUE	TRUE
chr10	73769422	C	T	ENST00000345254	ENSG00000176986	SEC24C	TRUE	TRUE
chr10	73769439	T	A	ENST00000345254	ENSG00000176986	SEC24C	TRUE	TRUE
chr10	73769439	T	G	ENST00000345254	ENSG00000176986	SEC24C	TRUE	TRUE
chr10	73769440	C	T	ENST00000345254	ENSG00000176986	SEC24C	TRUE	TRUE
chr10	73769448	T	A	ENST00000345254	ENSG00000176986	SEC24C	TRUE	TRUE
chr10	73769449	G	T	ENST00000345254	ENSG00000176986	SEC24C	TRUE	TRUE
chr10	73769472	C	A	ENST00000345254	ENSG00000176986	SEC24C	TRUE	TRUE
chr10	73769472	C	G	ENST00000345254	ENSG00000176986	SEC24C	TRUE	TRUE
chr10	73769479	A	T	ENST00000345254	ENSG00000176986	SEC24C	TRUE	TRUE
chr10	73769486	G	A	ENST00000345254	ENSG00000176986	SEC24C	TRUE	FALSE
chr10	73769486	G	C	ENST00000345254	ENSG00000176986	SEC24C	TRUE	FALSE
chr10	73769486	G	T	ENST00000345254	ENSG00000176986	SEC24C	TRUE	FALSE
chr10	73769487	T	A	ENST00000345254	ENSG00000176986	SEC24C	TRUE	FALSE
chr10	73769487	T	C	ENST00000345254	ENSG00000176986	SEC24C	TRUE	FALSE
chr10	73769487	T	G	ENST00000345254	ENSG00000176986	SEC24C	TRUE	FALSE
chr10	73769613	A	C	ENST00000345254	ENSG00000176986	SEC24C	TRUE	FALSE
chr10	73769613	A	G	ENST00000345254	ENSG00000176986	SEC24C	TRUE	FALSE
chr10	73769613	A	T	ENST00000345254	ENSG00000176986	SEC24C	TRUE	FALSE
chr10	73769614	G	A	ENST00000345254	ENSG00000176986	SEC24C	TRUE	FALSE
chr10	73769614	G	C	ENST00000345254	ENSG00000176986	SEC24C	TRUE	FALSE
chr10	73769614	G	T	ENST00000345254	ENSG00000176986	SEC24C	TRUE	FALSE
chr10	73769619	T	A	ENST00000345254	ENSG00000176986	SEC24C	TRUE	TRUE
chr10	73769619	T	G	ENST00000345254	ENSG00000176986	SEC24C	TRUE	TRUE
chr10	73769623	G	T	ENST00000345254	ENSG00000176986	SEC24C	TRUE	TRUE
chr10	73769644	A	T	ENST00000345254	ENSG00000176986	SEC24C	TRUE	TRUE
chr10	73769671	C	T	ENST00000345254	ENSG00000176986	SEC24C	TRUE	TRUE
chr10	73769676	T	A	ENST00000345254	ENSG00000176986	SEC24C	TRUE	TRUE
chr10	73769680	C	T	ENST00000345254	ENSG00000176986	SEC24C	TRUE	TRUE
chr10	73769694	T	A	ENST00000345254	ENSG00000176986	SEC24C	TRUE	TRUE
chr10	73769697	C	A	ENST00000345254	ENSG00000176986	SEC24C	TRUE	TRUE
chr10	73769697	C	G	ENST00000345254	ENSG00000176986	SEC24C	TRUE	TRUE
chr10	73769698	A	T	ENST00000345254	ENSG00000176986	SEC24C	TRUE	TRUE
chr10	73769701	A	T	ENST00000345254	ENSG00000176986	SEC24C	TRUE	TRUE
chr10	73769709	T	A	ENST00000345254	ENSG00000176986	SEC24C	TRUE	TRUE
chr10	73769728	G	T	ENST00000345254	ENSG00000176986	SEC24C	TRUE	TRUE
chr10	73769731	C	T	ENST00000345254	ENSG00000176986	SEC24C	TRUE	TRUE
chr10	73769734	G	A	ENST00000345254	ENSG00000176986	SEC24C	TRUE	FALSE
chr10	73769734	G	C	ENST00000345254	ENSG00000176986	SEC24C	TRUE	FALSE
chr10	73769734	G	T	ENST00000345254	ENSG00000176986	SEC24C	TRUE	FALSE
chr10	73769735	T	A	ENST00000345254	ENSG00000176986	SEC24C	TRUE	FALSE
chr10	73769735	T	C	ENST00000345254	ENSG00000176986	SEC24C	TRUE	FALSE
chr10	73769735	T	G	ENST00000345254	ENSG00000176986	SEC24C	TRUE	FALSE
chr10	73769834	A	C	ENST00000345254	ENSG00000176986	SEC24C	TRUE	FALSE
chr10	73769834	A	G	ENST00000345254	ENSG00000176986	SEC24C	TRUE	FALSE
chr10	73769834	A	T	ENST00000345254	ENSG00000176986	SEC24C	TRUE	FALSE
chr10	73769835	G	A	ENST00000345254	ENSG00000176986	SEC24C	TRUE	FALSE
chr10	73769835	G	C	ENST00000345254	ENSG00000176986	SEC24C	TRUE	FALSE
chr10	73769835	G	T	ENST00000345254	ENSG00000176986	SEC24C	TRUE	FALSE
chr10	73769837	T	A	ENST00000345254	ENSG00000176986	SEC24C	TRUE	TRUE
chr10	73769848	G	T	ENST00000345254	ENSG00000176986	SEC24C	TRUE	TRUE
chr10	73769853	C	A	ENST00000345254	ENSG00000176986	SEC24C	TRUE	TRUE
chr10	73769857	A	T	ENST00000345254	ENSG00000176986	SEC24C	TRUE	TRUE
chr10	73769874	C	A	ENST00000345254	ENSG00000176986	SEC24C	TRUE	TRUE
chr10	73769874	C	G	ENST00000345254	ENSG00000176986	SEC24C	TRUE	TRUE
chr10	73769883	T	A	ENST00000345254	ENSG00000176986	SEC24C	TRUE	TRUE
chr10	73769888	T	A	ENST00000345254	ENSG00000176986	SEC24C	TRUE	TRUE
chr10	73769890	A	T	ENST00000345254	ENSG00000176986	SEC24C	TRUE	TRUE
chr10	73769905	C	T	ENST00000345254	ENSG00000176986	SEC24C	TRUE	TRUE
chr10	73769911	G	T	ENST00000345254	ENSG00000176986	SEC24C	TRUE	TRUE
chr10	73769917	G	T	ENST00000345254	ENSG00000176986	SEC24C	TRUE	TRUE
chr10	73769943	T	A	ENST00000345254	ENSG00000176986	SEC24C	TRUE	TRUE
chr10	73769943	T	G	ENST00000345254	ENSG00000176986	SEC24C	TRUE	TRUE
chr10	73769947	C	T	ENST00000345254	ENSG00000176986	SEC24C	TRUE	TRUE
chr10	73769950	C	T	ENST00000345254	ENSG00000176986	SEC24C	TRUE	TRUE
chr10	73769977	G	T	ENST00000345254	ENSG00000176986	SEC24C	TRUE	TRUE
chr10	73769997	C	A	ENST00000345254	ENSG00000176986	SEC24C	TRUE	TRUE
chr10	73769997	C	G	ENST00000345254	ENSG00000176986	SEC24C	TRUE	TRUE
chr10	73770008	T	A	ENST00000345254	ENSG00000176986	SEC24C	TRUE	TRUE
chr10	73770008	T	G	ENST00000345254	ENSG00000176986	SEC24C	TRUE	TRUE
chr10	73770014	T	A	ENST00000345254	ENSG00000176986	SEC24C	TRUE	TRUE
chr10	73770016	G	A	ENST00000345254	ENSG00000176986	SEC24C	TRUE	FALSE
chr10	73770016	G	C	ENST00000345254	ENSG00000176986	SEC24C	TRUE	FALSE
chr10	73770016	G	T	ENST00000345254	ENSG00000176986	SEC24C	TRUE	FALSE
chr10	73770017	T	A	ENST00000345254	ENSG00000176986	SEC24C	TRUE	FALSE
chr10	73770017	T	C	ENST00000345254	ENSG00000176986	SEC24C	TRUE	FALSE
chr10	73770017	T	G	ENST00000345254	ENSG00000176986	SEC24C	TRUE	FALSE
chr10	73770278	A	C	ENST00000345254	ENSG00000176986	SEC24C	TRUE	FALSE
chr10	73770278	A	G	ENST00000345254	ENSG00000176986	SEC24C	TRUE	FALSE
chr10	73770278	A	T	ENST00000345254	ENSG00000176986	SEC24C	TRUE	FALSE
chr10	73770279	G	A	ENST00000345254	ENSG00000176986	SEC24C	TRUE	FALSE
chr10	73770279	G	C	ENST00000345254	ENSG00000176986	SEC24C	TRUE	FALSE
chr10	73770279	G	T	ENST00000345254	ENSG00000176986	SEC24C	TRUE	FALSE
chr10	73770283	A	T	ENST00000345254	ENSG00000176986	SEC24C	TRUE	TRUE
chr10	73770295	G	T	ENST00000345254	ENSG00000176986	SEC24C	TRUE	TRUE
chr10	73770307	G	T	ENST00000345254	ENSG00000176986	SEC24C	TRUE	TRUE
chr10	73770322	C	T	ENST00000345254	ENSG00000176986	SEC24C	TRUE	TRUE
chr10	73770331	G	T	ENST00000345254	ENSG00000176986	SEC24C	TRUE	TRUE
chr10	73770334	G	T	ENST00000345254	ENSG00000176986	SEC24C	TRUE	TRUE
chr10	73770360	T	A	ENST00000345254	ENSG00000176986	SEC24C	TRUE	TRUE
chr10	73770360	T	G	ENST00000345254	ENSG00000176986	SEC24C	TRUE	TRUE
chr10	73770362	T	A	ENST00000345254	ENSG00000176986	SEC24C	TRUE	TRUE
chr10	73770362	T	G	ENST00000345254	ENSG00000176986	SEC24C	TRUE	TRUE
chr10	73770367	G	T	ENST00000345254	ENSG00000176986	SEC24C	TRUE	TRUE
chr10	73770392	G	A	ENST00000345254	ENSG00000176986	SEC24C	TRUE	TRUE
chr10	73770393	G	A	ENST00000345254	ENSG00000176986	SEC24C	TRUE	TRUE
chr10	73770397	G	T	ENST00000345254	ENSG00000176986	SEC24C	TRUE	TRUE
chr10	73770409	C	T	ENST00000345254	ENSG00000176986	SEC24C	TRUE	TRUE
chr10	73770412	C	T	ENST00000345254	ENSG00000176986	SEC24C	TRUE	TRUE
chr10	73770424	C	T	ENST00000345254	ENSG00000176986	SEC24C	TRUE	TRUE
chr10	73770454	C	T	ENST00000345254	ENSG00000176986	SEC24C	TRUE	TRUE
chr10	73770470	T	A	ENST00000345254	ENSG00000176986	SEC24C	TRUE	TRUE
chr10	73770472	G	A	ENST00000345254	ENSG00000176986	SEC24C	TRUE	FALSE
chr10	73770472	G	C	ENST00000345254	ENSG00000176986	SEC24C	TRUE	FALSE
chr10	73770472	G	T	ENST00000345254	ENSG00000176986	SEC24C	TRUE	FALSE
chr10	73770473	T	A	ENST00000345254	ENSG00000176986	SEC24C	TRUE	FALSE
chr10	73770473	T	C	ENST00000345254	ENSG00000176986	SEC24C	TRUE	FALSE
chr10	73770473	T	G	ENST00000345254	ENSG00000176986	SEC24C	TRUE	FALSE
chr10	73770707	A	C	ENST00000345254	ENSG00000176986	SEC24C	TRUE	FALSE
chr10	73770707	A	G	ENST00000345254	ENSG00000176986	SEC24C	TRUE	FALSE
chr10	73770707	A	T	ENST00000345254	ENSG00000176986	SEC24C	TRUE	FALSE
chr10	73770708	G	A	ENST00000345254	ENSG00000176986	SEC24C	TRUE	FALSE
chr10	73770708	G	C	ENST00000345254	ENSG00000176986	SEC24C	TRUE	FALSE
chr10	73770708	G	T	ENST00000345254	ENSG00000176986	SEC24C	TRUE	FALSE
chr10	73770742	A	T	ENST00000345254	ENSG00000176986	SEC24C	TRUE	TRUE
chr10	73770745	A	T	ENST00000345254	ENSG00000176986	SEC24C	TRUE	TRUE
chr10	73770751	C	T	ENST00000345254	ENSG00000176986	SEC24C	FALSE	FALSE
chr10	73770770	T	A	ENST00000345254	ENSG00000176986	SEC24C	FALSE	FALSE
chr10	73770770	T	G	ENST00000345254	ENSG00000176986	SEC24C	FALSE	FALSE
chr10	73770778	C	T	ENST00000345254	ENSG00000176986	SEC24C	FALSE	FALSE
chr10	73770781	A	T	ENST00000345254	ENSG00000176986	SEC24C	FALSE	FALSE
chr10	73770792	C	A	ENST00000345254	ENSG00000176986	SEC24C	FALSE	FALSE
chr10	73770792	C	G	ENST00000345254	ENSG00000176986	SEC24C	FALSE	FALSE
chr10	73770796	A	T	ENST00000345254	ENSG00000176986	SEC24C	FALSE	FALSE
chr10	73770799	G	A	ENST00000345254	ENSG00000176986	SEC24C	TRUE	FALSE
chr10	73770799	G	C	ENST00000345254	ENSG00000176986	SEC24C	TRUE	FALSE
chr10	73770799	G	T	ENST00000345254	ENSG00000176986	SEC24C	TRUE	FALSE
chr10	73770800	T	A	ENST00000345254	ENSG00000176986	SEC24C	TRUE	FALSE
chr10	73770800	T	C	ENST00000345254	ENSG00000176986	SEC24C	TRUE	FALSE
chr10	73770800	T	G	ENST00000345254	ENSG00000176986	SEC24C	TRUE	FALSE
chr10	73770953	A	C	ENST00000345254	ENSG00000176986	SEC24C	TRUE	FALSE
chr10	73770953	A	G	ENST00000345254	ENSG00000176986	SEC24C	TRUE	FALSE
chr10	73770953	A	T	ENST00000345254	ENSG00000176986	SEC24C	TRUE	FALSE
chr10	73770954	G	A	ENST00000345254	ENSG00000176986	SEC24C	TRUE	FALSE
chr10	73770954	G	C	ENST00000345254	ENSG00000176986	SEC24C	TRUE	FALSE
chr10	73770954	G	T	ENST00000345254	ENSG00000176986	SEC24C	TRUE	FALSE
chr10	73770967	A	T	ENST00000345254	ENSG00000176986	SEC24C	FALSE	FALSE
chr10	73770970	C	T	ENST00000345254	ENSG00000176986	SEC24C	FALSE	FALSE
chr10	73770973	G	T	ENST00000345254	ENSG00000176986	SEC24C	FALSE	FALSE
chr10	73770979	A	T	ENST00000345254	ENSG00000176986	SEC24C	FALSE	FALSE
chr10	73770985	G	T	ENST00000345254	ENSG00000176986	SEC24C	FALSE	FALSE
chr10	73770997	A	T	ENST00000345254	ENSG00000176986	SEC24C	FALSE	FALSE
chr10	73771012	G	T	ENST00000345254	ENSG00000176986	SEC24C	FALSE	FALSE
chr10	73771018	A	T	ENST00000345254	ENSG00000176986	SEC24C	FALSE	FALSE
chr10	73771033	G	T	ENST00000345254	ENSG00000176986	SEC24C	FALSE	FALSE
chr10	73771044	T	A	ENST00000345254	ENSG00000176986	SEC24C	FALSE	FALSE
chr10	73771044	T	G	ENST00000345254	ENSG00000176986	SEC24C	FALSE	FALSE
chr10	73771059	T	A	ENST00000345254	ENSG00000176986	SEC24C	FALSE	FALSE
chr10	73771069	A	T	ENST00000345254	ENSG00000176986	SEC24C	FALSE	FALSE
chr10	73771072	G	T	ENST00000345254	ENSG00000176986	SEC24C	FALSE	FALSE
chr10	73771081	C	T	ENST00000345254	ENSG00000176986	SEC24C	FALSE	FALSE
chr10	73772362	T	A	ENST00000372841	ENSG00000196968	FUT11	FALSE	FALSE
chr10	73772390	T	A	ENST00000372841	ENSG00000196968	FUT11	TRUE	FALSE
chr10	73772418	G	T	ENST00000372841	ENSG00000196968	FUT11	TRUE	TRUE
chr10	73772424	G	T	ENST00000372841	ENSG00000196968	FUT11	TRUE	TRUE
chr10	73772436	G	T	ENST00000372841	ENSG00000196968	FUT11	TRUE	TRUE
chr10	73772442	G	T	ENST00000372841	ENSG00000196968	FUT11	TRUE	TRUE
chr10	73772446	G	A	ENST00000372841	ENSG00000196968	FUT11	TRUE	TRUE
chr10	73772447	G	A	ENST00000372841	ENSG00000196968	FUT11	TRUE	TRUE
chr10	73772451	G	T	ENST00000372841	ENSG00000196968	FUT11	TRUE	TRUE
chr10	73772458	G	A	ENST00000372841	ENSG00000196968	FUT11	TRUE	TRUE
chr10	73772459	G	A	ENST00000372841	ENSG00000196968	FUT11	TRUE	TRUE
chr10	73772485	C	A	ENST00000372841	ENSG00000196968	FUT11	TRUE	TRUE
chr10	73772541	G	T	ENST00000372841	ENSG00000196968	FUT11	TRUE	TRUE
chr10	73772544	G	T	ENST00000372841	ENSG00000196968	FUT11	TRUE	TRUE
chr10	73772557	T	A	ENST00000372841	ENSG00000196968	FUT11	TRUE	TRUE
chr10	73772572	G	A	ENST00000372841	ENSG00000196968	FUT11	TRUE	TRUE
chr10	73772573	G	A	ENST00000372841	ENSG00000196968	FUT11	TRUE	TRUE
chr10	73772575	G	A	ENST00000372841	ENSG00000196968	FUT11	TRUE	TRUE
chr10	73772576	G	A	ENST00000372841	ENSG00000196968	FUT11	TRUE	TRUE
chr10	73772604	G	T	ENST00000372841	ENSG00000196968	FUT11	TRUE	TRUE
chr10	73772611	C	A	ENST00000372841	ENSG00000196968	FUT11	TRUE	TRUE
chr10	73772613	G	T	ENST00000372841	ENSG00000196968	FUT11	TRUE	TRUE
chr10	73772622	G	T	ENST00000372841	ENSG00000196968	FUT11	TRUE	TRUE
chr10	73772627	T	A	ENST00000372841	ENSG00000196968	FUT11	TRUE	TRUE
chr10	73772642	C	A	ENST00000372841	ENSG00000196968	FUT11	TRUE	TRUE
chr10	73772661	C	T	ENST00000372841	ENSG00000196968	FUT11	TRUE	TRUE
chr10	73772677	C	A	ENST00000372841	ENSG00000196968	FUT11	TRUE	TRUE
chr10	73772702	C	A	ENST00000372841	ENSG00000196968	FUT11	TRUE	TRUE
chr10	73772702	C	G	ENST00000372841	ENSG00000196968	FUT11	TRUE	TRUE
chr10	73772722	C	A	ENST00000372841	ENSG00000196968	FUT11	TRUE	TRUE
chr10	73772751	C	T	ENST00000372841	ENSG00000196968	FUT11	TRUE	TRUE
chr10	73772758	G	A	ENST00000372841	ENSG00000196968	FUT11	TRUE	TRUE
chr10	73772759	G	A	ENST00000372841	ENSG00000196968	FUT11	TRUE	TRUE
chr10	73772772	G	T	ENST00000372841	ENSG00000196968	FUT11	TRUE	TRUE
chr10	73772775	G	T	ENST00000372841	ENSG00000196968	FUT11	TRUE	TRUE
chr10	73772779	C	A	ENST00000372841	ENSG00000196968	FUT11	TRUE	TRUE
chr10	73772797	T	A	ENST00000372841	ENSG00000196968	FUT11	TRUE	TRUE
chr10	73772857	C	A	ENST00000372841	ENSG00000196968	FUT11	TRUE	TRUE
chr10	73772864	C	A	ENST00000372841	ENSG00000196968	FUT11	TRUE	TRUE
chr10	73772864	C	G	ENST00000372841	ENSG00000196968	FUT11	TRUE	TRUE
chr10	73772872	C	A	ENST00000372841	ENSG00000196968	FUT11	TRUE	TRUE
chr10	73772877	C	T	ENST00000372841	ENSG00000196968	FUT11	TRUE	TRUE
chr10	73772881	G	A	ENST00000372841	ENSG00000196968	FUT11	TRUE	TRUE
chr10	73772882	G	A	ENST00000372841	ENSG00000196968	FUT11	TRUE	TRUE
chr10	73772900	T	A	ENST00000372841	ENSG00000196968	FUT11	TRUE	TRUE
chr10	73772900	T	G	ENST00000372841	ENSG00000196968	FUT11	TRUE	TRUE
chr10	73772928	G	T	ENST00000372841	ENSG00000196968	FUT11	TRUE	TRUE
chr10	73772937	G	T	ENST00000372841	ENSG00000196968	FUT11	TRUE	TRUE
chr10	73772941	G	A	ENST00000372841	ENSG00000196968	FUT11	TRUE	TRUE
chr10	73772942	G	A	ENST00000372841	ENSG00000196968	FUT11	TRUE	TRUE
chr10	73772957	C	A	ENST00000372841	ENSG00000196968	FUT11	TRUE	TRUE
chr10	73772957	C	G	ENST00000372841	ENSG00000196968	FUT11	TRUE	TRUE
chr10	73772972	T	A	ENST00000372841	ENSG00000196968	FUT11	TRUE	TRUE
chr10	73772972	T	G	ENST00000372841	ENSG00000196968	FUT11	TRUE	TRUE
chr10	73772976	C	T	ENST00000372841	ENSG00000196968	FUT11	TRUE	TRUE
chr10	73772980	C	A	ENST00000372841	ENSG00000196968	FUT11	TRUE	TRUE
chr10	73772980	C	G	ENST00000372841	ENSG00000196968	FUT11	TRUE	TRUE
chr10	73772987	C	A	ENST00000372841	ENSG00000196968	FUT11	TRUE	TRUE
chr10	73773014	C	A	ENST00000372841	ENSG00000196968	FUT11	TRUE	TRUE
chr10	73773014	C	G	ENST00000372841	ENSG00000196968	FUT11	TRUE	TRUE
chr10	73773021	G	T	ENST00000372841	ENSG00000196968	FUT11	TRUE	TRUE
chr10	73773042	G	A	ENST00000372841	ENSG00000196968	FUT11	TRUE	FALSE
chr10	73773042	G	C	ENST00000372841	ENSG00000196968	FUT11	TRUE	FALSE
chr10	73773042	G	T	ENST00000372841	ENSG00000196968	FUT11	TRUE	FALSE
chr10	73773043	T	A	ENST00000372841	ENSG00000196968	FUT11	TRUE	FALSE
chr10	73773043	T	C	ENST00000372841	ENSG00000196968	FUT11	FALSE	FALSE
chr10	73773043	T	G	ENST00000372841	ENSG00000196968	FUT11	TRUE	FALSE
chr10	73773188	A	C	ENST00000372841	ENSG00000196968	FUT11	TRUE	FALSE
chr10	73773188	A	G	ENST00000372841	ENSG00000196968	FUT11	TRUE	FALSE
chr10	73773188	A	T	ENST00000372841	ENSG00000196968	FUT11	TRUE	FALSE
chr10	73773189	G	A	ENST00000372841	ENSG00000196968	FUT11	TRUE	FALSE
chr10	73773189	G	C	ENST00000372841	ENSG00000196968	FUT11	TRUE	FALSE
chr10	73773189	G	T	ENST00000372841	ENSG00000196968	FUT11	TRUE	FALSE
chr10	73773201	C	A	ENST00000372841	ENSG00000196968	FUT11	TRUE	TRUE
chr10	73773201	C	G	ENST00000372841	ENSG00000196968	FUT11	TRUE	TRUE
chr10	73773205	A	T	ENST00000372841	ENSG00000196968	FUT11	TRUE	TRUE
chr10	73773210	C	A	ENST00000372841	ENSG00000196968	FUT11	TRUE	TRUE
chr10	73773214	C	T	ENST00000372841	ENSG00000196968	FUT11	TRUE	TRUE
chr10	73773223	G	T	ENST00000372841	ENSG00000196968	FUT11	TRUE	TRUE
chr10	73773244	C	T	ENST00000372841	ENSG00000196968	FUT11	TRUE	TRUE
chr10	73773268	G	T	ENST00000372841	ENSG00000196968	FUT11	TRUE	TRUE
chr10	73773277	G	T	ENST00000372841	ENSG00000196968	FUT11	TRUE	TRUE
chr10	73773284	T	A	ENST00000372841	ENSG00000196968	FUT11	TRUE	TRUE
chr10	73773293	T	A	ENST00000372841	ENSG00000196968	FUT11	TRUE	TRUE
chr10	73773303	T	A	ENST00000372841	ENSG00000196968	FUT11	TRUE	TRUE
chr10	73773303	T	G	ENST00000372841	ENSG00000196968	FUT11	TRUE	TRUE
chr10	73773304	A	T	ENST00000372841	ENSG00000196968	FUT11	TRUE	TRUE
chr10	73773314	T	A	ENST00000372841	ENSG00000196968	FUT11	TRUE	TRUE
chr10	73773322	G	T	ENST00000372841	ENSG00000196968	FUT11	TRUE	TRUE
chr10	73773336	T	A	ENST00000372841	ENSG00000196968	FUT11	TRUE	TRUE
chr10	73773345	C	A	ENST00000372841	ENSG00000196968	FUT11	TRUE	TRUE
chr10	73773345	C	G	ENST00000372841	ENSG00000196968	FUT11	TRUE	TRUE
chr10	73773352	G	T	ENST00000372841	ENSG00000196968	FUT11	TRUE	TRUE
chr10	73773355	A	T	ENST00000372841	ENSG00000196968	FUT11	TRUE	TRUE
chr10	73773362	G	A	ENST00000372841	ENSG00000196968	FUT11	TRUE	TRUE
chr10	73773363	G	A	ENST00000372841	ENSG00000196968	FUT11	TRUE	TRUE
chr10	73773396	C	A	ENST00000372841	ENSG00000196968	FUT11	TRUE	TRUE
chr10	73773396	C	G	ENST00000372841	ENSG00000196968	FUT11	TRUE	TRUE
chr10	73773422	G	A	ENST00000372841	ENSG00000196968	FUT11	TRUE	TRUE
chr10	73773423	G	A	ENST00000372841	ENSG00000196968	FUT11	TRUE	TRUE
chr10	73773463	G	T	ENST00000372841	ENSG00000196968	FUT11	TRUE	TRUE
chr10	73773472	C	T	ENST00000372841	ENSG00000196968	FUT11	TRUE	TRUE
chr10	73773475	A	T	ENST00000372841	ENSG00000196968	FUT11	TRUE	TRUE
chr10	73773484	G	T	ENST00000372841	ENSG00000196968	FUT11	TRUE	TRUE
chr10	73773505	A	T	ENST00000372841	ENSG00000196968	FUT11	TRUE	TRUE
chr10	73773514	G	T	ENST00000372841	ENSG00000196968	FUT11	TRUE	TRUE
chr10	73773517	G	T	ENST00000372841	ENSG00000196968	FUT11	TRUE	TRUE
chr10	73773522	T	A	ENST00000372841	ENSG00000196968	FUT11	TRUE	TRUE
chr10	73773522	T	G	ENST00000372841	ENSG00000196968	FUT11	TRUE	TRUE
chr10	73773526	A	T	ENST00000372841	ENSG00000196968	FUT11	TRUE	TRUE
chr10	73773531	C	A	ENST00000372841	ENSG00000196968	FUT11	TRUE	TRUE
chr10	73773531	C	G	ENST00000372841	ENSG00000196968	FUT11	TRUE	TRUE
chr10	73773540	C	A	ENST00000372841	ENSG00000196968	FUT11	TRUE	TRUE
chr10	73773540	C	G	ENST00000372841	ENSG00000196968	FUT11	TRUE	TRUE
chr10	73773541	A	T	ENST00000372841	ENSG00000196968	FUT11	TRUE	TRUE
chr10	73773544	C	T	ENST00000372841	ENSG00000196968	FUT11	TRUE	TRUE
chr10	73773565	C	T	ENST00000372841	ENSG00000196968	FUT11	TRUE	TRUE
chr10	73773586	A	T	ENST00000372841	ENSG00000196968	FUT11	TRUE	TRUE
chr10	73773595	G	T	ENST00000372841	ENSG00000196968	FUT11	TRUE	TRUE
chr10	73773599	G	A	ENST00000372841	ENSG00000196968	FUT11	TRUE	TRUE
chr10	73773600	G	A	ENST00000372841	ENSG00000196968	FUT11	TRUE	TRUE
chr10	73773601	G	T	ENST00000372841	ENSG00000196968	FUT11	TRUE	TRUE
chr10	73773617	T	A	ENST00000372841	ENSG00000196968	FUT11	TRUE	TRUE
chr10	73773630	C	A	ENST00000372841	ENSG00000196968	FUT11	TRUE	TRUE
chr10	73773630	C	G	ENST00000372841	ENSG00000196968	FUT11	TRUE	TRUE
chr10	73773643	G	T	ENST00000372841	ENSG00000196968	FUT11	TRUE	TRUE
chr10	73773648	T	A	ENST00000372841	ENSG00000196968	FUT11	TRUE	TRUE
chr10	73773657	T	A	ENST00000372841	ENSG00000196968	FUT11	TRUE	TRUE
chr10	73773663	C	A	ENST00000372841	ENSG00000196968	FUT11	TRUE	TRUE
chr10	73773663	C	G	ENST00000372841	ENSG00000196968	FUT11	TRUE	TRUE
chr10	73773664	G	T	ENST00000372841	ENSG00000196968	FUT11	TRUE	TRUE
chr10	73773685	G	T	ENST00000372841	ENSG00000196968	FUT11	TRUE	TRUE
chr10	73773688	A	T	ENST00000372841	ENSG00000196968	FUT11	TRUE	TRUE
chr10	73773727	G	T	ENST00000372841	ENSG00000196968	FUT11	TRUE	TRUE
chr10	73773742	C	T	ENST00000372841	ENSG00000196968	FUT11	TRUE	TRUE
chr10	73773749	C	A	ENST00000372841	ENSG00000196968	FUT11	TRUE	TRUE
chr10	73773749	C	G	ENST00000372841	ENSG00000196968	FUT11	TRUE	TRUE
chr10	73773762	C	A	ENST00000372841	ENSG00000196968	FUT11	TRUE	TRUE
chr10	73773793	G	T	ENST00000372841	ENSG00000196968	FUT11	FALSE	FALSE
chr10	73773796	G	T	ENST00000372841	ENSG00000196968	FUT11	FALSE	FALSE
chr10	73773805	G	T	ENST00000372841	ENSG00000196968	FUT11	FALSE	FALSE
chr10	73773816	G	A	ENST00000372841	ENSG00000196968	FUT11	TRUE	FALSE
chr10	73773816	G	C	ENST00000372841	ENSG00000196968	FUT11	TRUE	FALSE
chr10	73773816	G	T	ENST00000372841	ENSG00000196968	FUT11	TRUE	FALSE
chr10	73773817	T	A	ENST00000372841	ENSG00000196968	FUT11	TRUE	FALSE
chr10	73773817	T	C	ENST00000372841	ENSG00000196968	FUT11	FALSE	FALSE
chr10	73773817	T	G	ENST00000372841	ENSG00000196968	FUT11	TRUE	FALSE
chr10	73775539	A	C	ENST00000372841	ENSG00000196968	FUT11	FALSE	FALSE
chr10	73775539	A	G	ENST00000372841	ENSG00000196968	FUT11	FALSE	FALSE
chr10	73775539	A	T	ENST00000372841	ENSG00000196968	FUT11	FALSE	FALSE
chr10	73775540	G	A	ENST00000372841	ENSG00000196968	FUT11	FALSE	FALSE
chr10	73775540	G	C	ENST00000372841	ENSG00000196968	FUT11	FALSE	FALSE
chr10	73775540	G	T	ENST00000372841	ENSG00000196968	FUT11	FALSE	FALSE
chr10	73775543	G	A	ENST00000372841	ENSG00000196968	FUT11	FALSE	FALSE
chr10	73775544	G	A	ENST00000372841	ENSG00000196968	FUT11	FALSE	FALSE
chr10	73775545	A	T	ENST00000372841	ENSG00000196968	FUT11	FALSE	FALSE
chr10	73775548	G	T	ENST00000372841	ENSG00000196968	FUT11	FALSE	FALSE
chr10	73775555	G	A	ENST00000372841	ENSG00000196968	FUT11	FALSE	FALSE
chr10	73775556	G	A	ENST00000372841	ENSG00000196968	FUT11	FALSE	FALSE
chr10	73775560	C	T	ENST00000372841	ENSG00000196968	FUT11	FALSE	FALSE
chr10	73775568	T	A	ENST00000372841	ENSG00000196968	FUT11	FALSE	FALSE
chr10	73775568	T	G	ENST00000372841	ENSG00000196968	FUT11	FALSE	FALSE
chr10	73775570	G	A	ENST00000372841	ENSG00000196968	FUT11	FALSE	FALSE
chr10	73775571	G	A	ENST00000372841	ENSG00000196968	FUT11	FALSE	FALSE
chr10	73775572	C	T	ENST00000372841	ENSG00000196968	FUT11	FALSE	FALSE
chr10	73775584	C	T	ENST00000372841	ENSG00000196968	FUT11	FALSE	FALSE
chr10	73775590	G	T	ENST00000372841	ENSG00000196968	FUT11	FALSE	FALSE
chr10	73775620	G	T	ENST00000372841	ENSG00000196968	FUT11	FALSE	FALSE
chr10	73775626	G	T	ENST00000372841	ENSG00000196968	FUT11	FALSE	FALSE
chr10	73775629	C	T	ENST00000372841	ENSG00000196968	FUT11	FALSE	FALSE
chr10	73775635	A	T	ENST00000372841	ENSG00000196968	FUT11	FALSE	FALSE
chr10	73775642	G	A	ENST00000372841	ENSG00000196968	FUT11	FALSE	FALSE
chr10	73775643	G	A	ENST00000372841	ENSG00000196968	FUT11	FALSE	FALSE
chr10	73775649	C	A	ENST00000372841	ENSG00000196968	FUT11	FALSE	FALSE
chr10	73775649	C	G	ENST00000372841	ENSG00000196968	FUT11	FALSE	FALSE
chr10	73775656	G	T	ENST00000372841	ENSG00000196968	FUT11	FALSE	FALSE
chr10	73775668	A	T	ENST00000372841	ENSG00000196968	FUT11	FALSE	FALSE
chr10	73775674	C	T	ENST00000372841	ENSG00000196968	FUT11	FALSE	FALSE
chr10	73782127	A	T	ENST00000372833	ENSG00000172586	CHCHD1	TRUE	FALSE
chr10	73782139	A	T	ENST00000372833	ENSG00000172586	CHCHD1	TRUE	FALSE
chr10	73782148	A	T	ENST00000372833	ENSG00000172586	CHCHD1	TRUE	TRUE
chr10	73782178	G	T	ENST00000372833	ENSG00000172586	CHCHD1	TRUE	TRUE
chr10	73782190	G	T	ENST00000372833	ENSG00000172586	CHCHD1	TRUE	TRUE
chr10	73782193	A	T	ENST00000372833	ENSG00000172586	CHCHD1	TRUE	TRUE
chr10	73782199	G	T	ENST00000372833	ENSG00000172586	CHCHD1	TRUE	TRUE
chr10	73782200	G	A	ENST00000372833	ENSG00000172586	CHCHD1	FALSE	FALSE
chr10	73782200	G	C	ENST00000372833	ENSG00000172586	CHCHD1	FALSE	FALSE
chr10	73782200	G	T	ENST00000372833	ENSG00000172586	CHCHD1	FALSE	FALSE
chr10	73782201	T	A	ENST00000372833	ENSG00000172586	CHCHD1	FALSE	FALSE
chr10	73782201	T	C	ENST00000372833	ENSG00000172586	CHCHD1	FALSE	FALSE
chr10	73782201	T	G	ENST00000372833	ENSG00000172586	CHCHD1	FALSE	FALSE
chr10	73782321	A	C	ENST00000372833	ENSG00000172586	CHCHD1	TRUE	FALSE
chr10	73782321	A	G	ENST00000372833	ENSG00000172586	CHCHD1	TRUE	FALSE
chr10	73782321	A	T	ENST00000372833	ENSG00000172586	CHCHD1	TRUE	FALSE
chr10	73782322	G	A	ENST00000372833	ENSG00000172586	CHCHD1	TRUE	FALSE
chr10	73782322	G	C	ENST00000372833	ENSG00000172586	CHCHD1	TRUE	FALSE
chr10	73782322	G	T	ENST00000372833	ENSG00000172586	CHCHD1	TRUE	FALSE
chr10	73782333	C	A	ENST00000372833	ENSG00000172586	CHCHD1	TRUE	TRUE
chr10	73782340	G	T	ENST00000372833	ENSG00000172586	CHCHD1	TRUE	TRUE
chr10	73782347	C	A	ENST00000372833	ENSG00000172586	CHCHD1	TRUE	TRUE
chr10	73782363	C	A	ENST00000372833	ENSG00000172586	CHCHD1	TRUE	TRUE
chr10	73782365	G	A	ENST00000372833	ENSG00000172586	CHCHD1	TRUE	TRUE
chr10	73782366	G	A	ENST00000372833	ENSG00000172586	CHCHD1	TRUE	TRUE
chr10	73782367	A	T	ENST00000372833	ENSG00000172586	CHCHD1	TRUE	TRUE
chr10	73782370	C	T	ENST00000372833	ENSG00000172586	CHCHD1	TRUE	TRUE
chr10	73782376	G	T	ENST00000372833	ENSG00000172586	CHCHD1	TRUE	TRUE
chr10	73782396	C	A	ENST00000372833	ENSG00000172586	CHCHD1	FALSE	FALSE
chr10	73782397	A	T	ENST00000372833	ENSG00000172586	CHCHD1	FALSE	FALSE
chr10	73782400	A	T	ENST00000372833	ENSG00000172586	CHCHD1	FALSE	FALSE
chr10	73782403	G	T	ENST00000372833	ENSG00000172586	CHCHD1	FALSE	FALSE
chr10	73782409	C	T	ENST00000372833	ENSG00000172586	CHCHD1	FALSE	FALSE
chr10	73782426	T	A	ENST00000372833	ENSG00000172586	CHCHD1	FALSE	FALSE
chr10	73782439	C	T	ENST00000372833	ENSG00000172586	CHCHD1	FALSE	FALSE
chr10	73782442	G	A	ENST00000372833	ENSG00000172586	CHCHD1	TRUE	FALSE
chr10	73782442	G	C	ENST00000372833	ENSG00000172586	CHCHD1	TRUE	FALSE
chr10	73782442	G	T	ENST00000372833	ENSG00000172586	CHCHD1	TRUE	FALSE
chr10	73782443	T	A	ENST00000372833	ENSG00000172586	CHCHD1	TRUE	FALSE
chr10	73782443	T	C	ENST00000372833	ENSG00000172586	CHCHD1	TRUE	FALSE
chr10	73782443	T	G	ENST00000372833	ENSG00000172586	CHCHD1	TRUE	FALSE
chr10	73783072	A	C	ENST00000372833	ENSG00000172586	CHCHD1	FALSE	FALSE
chr10	73783072	A	G	ENST00000372833	ENSG00000172586	CHCHD1	FALSE	FALSE
chr10	73783072	A	T	ENST00000372833	ENSG00000172586	CHCHD1	FALSE	FALSE
chr10	73783073	G	A	ENST00000372833	ENSG00000172586	CHCHD1	FALSE	FALSE
chr10	73783073	G	C	ENST00000372833	ENSG00000172586	CHCHD1	FALSE	FALSE
chr10	73783073	G	T	ENST00000372833	ENSG00000172586	CHCHD1	FALSE	FALSE
chr10	73783074	G	T	ENST00000372833	ENSG00000172586	CHCHD1	FALSE	FALSE
chr10	73783080	C	T	ENST00000372833	ENSG00000172586	CHCHD1	FALSE	FALSE
chr10	73783083	A	T	ENST00000372833	ENSG00000172586	CHCHD1	FALSE	FALSE
chr10	73783089	A	T	ENST00000372833	ENSG00000172586	CHCHD1	FALSE	FALSE
chr10	73783093	C	A	ENST00000372833	ENSG00000172586	CHCHD1	FALSE	FALSE
chr10	73783093	C	G	ENST00000372833	ENSG00000172586	CHCHD1	FALSE	FALSE
chr10	73783098	C	T	ENST00000372833	ENSG00000172586	CHCHD1	FALSE	FALSE
chr10	73783101	G	T	ENST00000372833	ENSG00000172586	CHCHD1	FALSE	FALSE
chr10	73783110	G	T	ENST00000372833	ENSG00000172586	CHCHD1	FALSE	FALSE
chr10	73783113	G	T	ENST00000372833	ENSG00000172586	CHCHD1	FALSE	FALSE
chr10	73783126	T	A	ENST00000372833	ENSG00000172586	CHCHD1	FALSE	FALSE
chr10	73783126	T	G	ENST00000372833	ENSG00000172586	CHCHD1	FALSE	FALSE
chr10	73783137	A	T	ENST00000372833	ENSG00000172586	CHCHD1	FALSE	FALSE
chr10	73783141	T	A	ENST00000372833	ENSG00000172586	CHCHD1	FALSE	FALSE
chr10	73783146	A	T	ENST00000372833	ENSG00000172586	CHCHD1	FALSE	FALSE
chr10	73783150	T	A	ENST00000372833	ENSG00000172586	CHCHD1	FALSE	FALSE
chr10	73783153	T	A	ENST00000372833	ENSG00000172586	CHCHD1	FALSE	FALSE
chr10	73783153	T	G	ENST00000372833	ENSG00000172586	CHCHD1	FALSE	FALSE
chr10	73783155	C	T	ENST00000372833	ENSG00000172586	CHCHD1	FALSE	FALSE
chr10	73783170	A	T	ENST00000372833	ENSG00000172586	CHCHD1	FALSE	FALSE
chr10	73783178	C	A	ENST00000372833	ENSG00000172586	CHCHD1	FALSE	FALSE
chr10	73783178	C	G	ENST00000372833	ENSG00000172586	CHCHD1	FALSE	FALSE
chr10	73785882	G	T	ENST00000604729	ENSG00000214655	ZSWIM8	FALSE	FALSE
chr10	73785897	G	T	ENST00000604729	ENSG00000214655	ZSWIM8	FALSE	FALSE
chr10	73785901	G	A	ENST00000604729	ENSG00000214655	ZSWIM8	FALSE	FALSE
chr10	73785902	G	A	ENST00000604729	ENSG00000214655	ZSWIM8	FALSE	FALSE
chr10	73785903	G	T	ENST00000604729	ENSG00000214655	ZSWIM8	FALSE	FALSE
chr10	73785909	G	T	ENST00000604729	ENSG00000214655	ZSWIM8	FALSE	FALSE
chr10	73785912	G	T	ENST00000604729	ENSG00000214655	ZSWIM8	FALSE	FALSE
chr10	73785922	C	A	ENST00000604729	ENSG00000214655	ZSWIM8	FALSE	FALSE
chr10	73785922	C	G	ENST00000604729	ENSG00000214655	ZSWIM8	FALSE	FALSE
chr10	73785927	G	T	ENST00000604729	ENSG00000214655	ZSWIM8	FALSE	FALSE
chr10	73785934	C	A	ENST00000604729	ENSG00000214655	ZSWIM8	TRUE	FALSE
chr10	73785945	G	T	ENST00000604729	ENSG00000214655	ZSWIM8	TRUE	FALSE
chr10	73785948	G	T	ENST00000604729	ENSG00000214655	ZSWIM8	TRUE	FALSE
chr10	73785955	C	A	ENST00000604729	ENSG00000214655	ZSWIM8	TRUE	TRUE
chr10	73785955	C	G	ENST00000604729	ENSG00000214655	ZSWIM8	TRUE	TRUE
chr10	73785962	T	A	ENST00000604729	ENSG00000214655	ZSWIM8	TRUE	TRUE
chr10	73785975	G	T	ENST00000604729	ENSG00000214655	ZSWIM8	TRUE	TRUE
chr10	73785981	G	T	ENST00000604729	ENSG00000214655	ZSWIM8	TRUE	TRUE
chr10	73785992	C	A	ENST00000604729	ENSG00000214655	ZSWIM8	TRUE	TRUE
chr10	73785993	C	T	ENST00000604729	ENSG00000214655	ZSWIM8	TRUE	TRUE
chr10	73786000	G	A	ENST00000604729	ENSG00000214655	ZSWIM8	TRUE	TRUE
chr10	73786001	G	A	ENST00000604729	ENSG00000214655	ZSWIM8	TRUE	TRUE
chr10	73786005	G	T	ENST00000604729	ENSG00000214655	ZSWIM8	TRUE	TRUE
chr10	73786009	G	A	ENST00000604729	ENSG00000214655	ZSWIM8	TRUE	TRUE
chr10	73786010	G	A	ENST00000604729	ENSG00000214655	ZSWIM8	TRUE	TRUE
chr10	73786014	A	T	ENST00000604729	ENSG00000214655	ZSWIM8	TRUE	TRUE
chr10	73786017	C	T	ENST00000604729	ENSG00000214655	ZSWIM8	TRUE	TRUE
chr10	73786021	C	A	ENST00000604729	ENSG00000214655	ZSWIM8	TRUE	TRUE
chr10	73786021	C	G	ENST00000604729	ENSG00000214655	ZSWIM8	TRUE	TRUE
chr10	73786056	G	T	ENST00000604729	ENSG00000214655	ZSWIM8	TRUE	TRUE
chr10	73786077	A	T	ENST00000604729	ENSG00000214655	ZSWIM8	TRUE	TRUE
chr10	73786083	C	T	ENST00000604729	ENSG00000214655	ZSWIM8	TRUE	TRUE
chr10	73786087	G	A	ENST00000604729	ENSG00000214655	ZSWIM8	TRUE	FALSE
chr10	73786087	G	C	ENST00000604729	ENSG00000214655	ZSWIM8	TRUE	FALSE
chr10	73786087	G	T	ENST00000604729	ENSG00000214655	ZSWIM8	TRUE	FALSE
chr10	73786088	T	A	ENST00000604729	ENSG00000214655	ZSWIM8	TRUE	FALSE
chr10	73786088	T	C	ENST00000604729	ENSG00000214655	ZSWIM8	TRUE	FALSE
chr10	73786088	T	G	ENST00000604729	ENSG00000214655	ZSWIM8	TRUE	FALSE
chr10	73788668	A	C	ENST00000604729	ENSG00000214655	ZSWIM8	FALSE	FALSE
chr10	73788668	A	G	ENST00000604729	ENSG00000214655	ZSWIM8	TRUE	FALSE
chr10	73788668	A	T	ENST00000604729	ENSG00000214655	ZSWIM8	FALSE	FALSE
chr10	73788669	G	A	ENST00000604729	ENSG00000214655	ZSWIM8	FALSE	FALSE
chr10	73788669	G	C	ENST00000604729	ENSG00000214655	ZSWIM8	FALSE	FALSE
chr10	73788669	G	T	ENST00000604729	ENSG00000214655	ZSWIM8	FALSE	FALSE
chr10	73788672	G	T	ENST00000604729	ENSG00000214655	ZSWIM8	TRUE	TRUE
chr10	73788688	T	A	ENST00000604729	ENSG00000214655	ZSWIM8	TRUE	TRUE
chr10	73788693	G	T	ENST00000604729	ENSG00000214655	ZSWIM8	TRUE	TRUE
chr10	73788700	C	A	ENST00000604729	ENSG00000214655	ZSWIM8	TRUE	TRUE
chr10	73788700	C	G	ENST00000604729	ENSG00000214655	ZSWIM8	TRUE	TRUE
chr10	73788705	A	T	ENST00000604729	ENSG00000214655	ZSWIM8	TRUE	TRUE
chr10	73788708	C	T	ENST00000604729	ENSG00000214655	ZSWIM8	TRUE	TRUE
chr10	73788732	G	T	ENST00000604729	ENSG00000214655	ZSWIM8	TRUE	TRUE
chr10	73788741	G	T	ENST00000604729	ENSG00000214655	ZSWIM8	TRUE	TRUE
chr10	73788744	A	T	ENST00000604729	ENSG00000214655	ZSWIM8	TRUE	TRUE
chr10	73788752	C	A	ENST00000604729	ENSG00000214655	ZSWIM8	TRUE	TRUE
chr10	73788752	C	G	ENST00000604729	ENSG00000214655	ZSWIM8	TRUE	TRUE
chr10	73788765	G	T	ENST00000604729	ENSG00000214655	ZSWIM8	TRUE	TRUE
chr10	73788768	C	T	ENST00000604729	ENSG00000214655	ZSWIM8	TRUE	TRUE
chr10	73788774	C	T	ENST00000604729	ENSG00000214655	ZSWIM8	TRUE	TRUE
chr10	73788780	C	T	ENST00000604729	ENSG00000214655	ZSWIM8	TRUE	TRUE
chr10	73788793	G	A	ENST00000604729	ENSG00000214655	ZSWIM8	TRUE	TRUE
chr10	73788794	G	A	ENST00000604729	ENSG00000214655	ZSWIM8	TRUE	TRUE
chr10	73788804	G	T	ENST00000604729	ENSG00000214655	ZSWIM8	TRUE	TRUE
chr10	73788810	G	T	ENST00000604729	ENSG00000214655	ZSWIM8	TRUE	TRUE
chr10	73788813	G	T	ENST00000604729	ENSG00000214655	ZSWIM8	TRUE	TRUE
chr10	73788824	G	A	ENST00000604729	ENSG00000214655	ZSWIM8	TRUE	FALSE
chr10	73788824	G	C	ENST00000604729	ENSG00000214655	ZSWIM8	TRUE	FALSE
chr10	73788824	G	T	ENST00000604729	ENSG00000214655	ZSWIM8	TRUE	FALSE
chr10	73788825	T	A	ENST00000604729	ENSG00000214655	ZSWIM8	TRUE	FALSE
chr10	73788825	T	C	ENST00000604729	ENSG00000214655	ZSWIM8	TRUE	FALSE
chr10	73788825	T	G	ENST00000604729	ENSG00000214655	ZSWIM8	TRUE	FALSE
chr10	73789094	A	C	ENST00000604729	ENSG00000214655	ZSWIM8	TRUE	FALSE
chr10	73789094	A	G	ENST00000604729	ENSG00000214655	ZSWIM8	TRUE	FALSE
chr10	73789094	A	T	ENST00000604729	ENSG00000214655	ZSWIM8	TRUE	FALSE
chr10	73789095	G	A	ENST00000604729	ENSG00000214655	ZSWIM8	TRUE	FALSE
chr10	73789095	G	C	ENST00000604729	ENSG00000214655	ZSWIM8	TRUE	FALSE
chr10	73789095	G	T	ENST00000604729	ENSG00000214655	ZSWIM8	TRUE	FALSE
chr10	73789102	T	A	ENST00000604729	ENSG00000214655	ZSWIM8	TRUE	TRUE
chr10	73789102	T	G	ENST00000604729	ENSG00000214655	ZSWIM8	TRUE	TRUE
chr10	73789104	C	A	ENST00000604729	ENSG00000214655	ZSWIM8	TRUE	TRUE
chr10	73789108	C	A	ENST00000604729	ENSG00000214655	ZSWIM8	TRUE	TRUE
chr10	73789130	G	T	ENST00000604729	ENSG00000214655	ZSWIM8	TRUE	TRUE
chr10	73789136	C	T	ENST00000604729	ENSG00000214655	ZSWIM8	TRUE	TRUE
chr10	73789139	C	T	ENST00000604729	ENSG00000214655	ZSWIM8	TRUE	TRUE
chr10	73789148	C	T	ENST00000604729	ENSG00000214655	ZSWIM8	TRUE	TRUE
chr10	73789172	A	T	ENST00000604729	ENSG00000214655	ZSWIM8	TRUE	TRUE
chr10	73789182	T	A	ENST00000604729	ENSG00000214655	ZSWIM8	TRUE	TRUE
chr10	73789184	C	T	ENST00000604729	ENSG00000214655	ZSWIM8	TRUE	TRUE
chr10	73789191	G	A	ENST00000604729	ENSG00000214655	ZSWIM8	TRUE	TRUE
chr10	73789191	G	C	ENST00000604729	ENSG00000214655	ZSWIM8	TRUE	TRUE
chr10	73789191	G	T	ENST00000604729	ENSG00000214655	ZSWIM8	TRUE	TRUE
chr10	73789192	T	A	ENST00000604729	ENSG00000214655	ZSWIM8	TRUE	TRUE
chr10	73789192	T	C	ENST00000604729	ENSG00000214655	ZSWIM8	TRUE	FALSE
chr10	73789192	T	G	ENST00000604729	ENSG00000214655	ZSWIM8	TRUE	TRUE
chr10	73789365	A	C	ENST00000604729	ENSG00000214655	ZSWIM8	TRUE	FALSE
chr10	73789365	A	G	ENST00000604729	ENSG00000214655	ZSWIM8	TRUE	FALSE
chr10	73789365	A	T	ENST00000604729	ENSG00000214655	ZSWIM8	TRUE	FALSE
chr10	73789366	G	A	ENST00000604729	ENSG00000214655	ZSWIM8	TRUE	FALSE
chr10	73789366	G	C	ENST00000604729	ENSG00000214655	ZSWIM8	TRUE	FALSE
chr10	73789366	G	T	ENST00000604729	ENSG00000214655	ZSWIM8	TRUE	FALSE
chr10	73789399	C	T	ENST00000604729	ENSG00000214655	ZSWIM8	TRUE	TRUE
chr10	73789414	A	T	ENST00000604729	ENSG00000214655	ZSWIM8	TRUE	TRUE
chr10	73789425	C	A	ENST00000604729	ENSG00000214655	ZSWIM8	TRUE	TRUE
chr10	73789425	C	G	ENST00000604729	ENSG00000214655	ZSWIM8	TRUE	TRUE
chr10	73789452	C	A	ENST00000604729	ENSG00000214655	ZSWIM8	TRUE	TRUE
chr10	73789467	C	A	ENST00000604729	ENSG00000214655	ZSWIM8	TRUE	TRUE
chr10	73789473	T	A	ENST00000604729	ENSG00000214655	ZSWIM8	TRUE	TRUE
chr10	73789479	T	A	ENST00000604729	ENSG00000214655	ZSWIM8	TRUE	TRUE
chr10	73789492	A	T	ENST00000604729	ENSG00000214655	ZSWIM8	TRUE	TRUE
chr10	73789496	G	A	ENST00000604729	ENSG00000214655	ZSWIM8	TRUE	TRUE
chr10	73789497	G	A	ENST00000604729	ENSG00000214655	ZSWIM8	TRUE	TRUE
chr10	73789500	C	A	ENST00000604729	ENSG00000214655	ZSWIM8	TRUE	TRUE
chr10	73789521	T	A	ENST00000604729	ENSG00000214655	ZSWIM8	TRUE	TRUE
chr10	73789540	G	A	ENST00000604729	ENSG00000214655	ZSWIM8	TRUE	FALSE
chr10	73789540	G	C	ENST00000604729	ENSG00000214655	ZSWIM8	TRUE	FALSE
chr10	73789540	G	T	ENST00000604729	ENSG00000214655	ZSWIM8	TRUE	FALSE
chr10	73789541	T	A	ENST00000604729	ENSG00000214655	ZSWIM8	TRUE	FALSE
chr10	73789541	T	C	ENST00000604729	ENSG00000214655	ZSWIM8	TRUE	FALSE
chr10	73789541	T	G	ENST00000604729	ENSG00000214655	ZSWIM8	TRUE	FALSE
chr10	73789715	A	C	ENST00000604729	ENSG00000214655	ZSWIM8	TRUE	FALSE
chr10	73789715	A	G	ENST00000604729	ENSG00000214655	ZSWIM8	TRUE	FALSE
chr10	73789715	A	T	ENST00000604729	ENSG00000214655	ZSWIM8	TRUE	FALSE
chr10	73789716	G	A	ENST00000604729	ENSG00000214655	ZSWIM8	TRUE	FALSE
chr10	73789716	G	C	ENST00000604729	ENSG00000214655	ZSWIM8	TRUE	FALSE
chr10	73789716	G	T	ENST00000604729	ENSG00000214655	ZSWIM8	TRUE	FALSE
chr10	73789731	C	A	ENST00000604729	ENSG00000214655	ZSWIM8	TRUE	TRUE
chr10	73789735	C	T	ENST00000604729	ENSG00000214655	ZSWIM8	TRUE	TRUE
chr10	73789748	C	A	ENST00000604729	ENSG00000214655	ZSWIM8	TRUE	TRUE
chr10	73789748	C	G	ENST00000604729	ENSG00000214655	ZSWIM8	TRUE	TRUE
chr10	73789750	G	T	ENST00000604729	ENSG00000214655	ZSWIM8	TRUE	TRUE
chr10	73789768	C	T	ENST00000604729	ENSG00000214655	ZSWIM8	TRUE	TRUE
chr10	73789777	C	T	ENST00000604729	ENSG00000214655	ZSWIM8	TRUE	TRUE
chr10	73789783	C	T	ENST00000604729	ENSG00000214655	ZSWIM8	TRUE	TRUE
chr10	73789786	A	T	ENST00000604729	ENSG00000214655	ZSWIM8	TRUE	TRUE
chr10	73789795	C	T	ENST00000604729	ENSG00000214655	ZSWIM8	TRUE	TRUE
chr10	73789800	C	A	ENST00000604729	ENSG00000214655	ZSWIM8	TRUE	TRUE
chr10	73789800	C	G	ENST00000604729	ENSG00000214655	ZSWIM8	TRUE	TRUE
chr10	73789810	G	T	ENST00000604729	ENSG00000214655	ZSWIM8	TRUE	TRUE
chr10	73789819	C	T	ENST00000604729	ENSG00000214655	ZSWIM8	TRUE	TRUE
chr10	73789822	C	T	ENST00000604729	ENSG00000214655	ZSWIM8	TRUE	TRUE
chr10	73789825	G	A	ENST00000604729	ENSG00000214655	ZSWIM8	TRUE	FALSE
chr10	73789825	G	C	ENST00000604729	ENSG00000214655	ZSWIM8	TRUE	FALSE
chr10	73789825	G	T	ENST00000604729	ENSG00000214655	ZSWIM8	TRUE	FALSE
chr10	73789826	T	A	ENST00000604729	ENSG00000214655	ZSWIM8	TRUE	FALSE
chr10	73789826	T	C	ENST00000604729	ENSG00000214655	ZSWIM8	TRUE	FALSE
chr10	73789826	T	G	ENST00000604729	ENSG00000214655	ZSWIM8	TRUE	FALSE
chr10	73789954	A	C	ENST00000604729	ENSG00000214655	ZSWIM8	TRUE	FALSE
chr10	73789954	A	G	ENST00000604729	ENSG00000214655	ZSWIM8	TRUE	FALSE
chr10	73789954	A	T	ENST00000604729	ENSG00000214655	ZSWIM8	TRUE	FALSE
chr10	73789955	G	A	ENST00000604729	ENSG00000214655	ZSWIM8	TRUE	FALSE
chr10	73789955	G	C	ENST00000604729	ENSG00000214655	ZSWIM8	TRUE	FALSE
chr10	73789955	G	T	ENST00000604729	ENSG00000214655	ZSWIM8	TRUE	FALSE
chr10	73789971	C	T	ENST00000604729	ENSG00000214655	ZSWIM8	TRUE	TRUE
chr10	73789986	G	T	ENST00000604729	ENSG00000214655	ZSWIM8	TRUE	TRUE
chr10	73790001	C	T	ENST00000604729	ENSG00000214655	ZSWIM8	TRUE	TRUE
chr10	73790005	C	A	ENST00000604729	ENSG00000214655	ZSWIM8	TRUE	TRUE
chr10	73790005	C	G	ENST00000604729	ENSG00000214655	ZSWIM8	TRUE	TRUE
chr10	73790027	T	A	ENST00000604729	ENSG00000214655	ZSWIM8	TRUE	TRUE
chr10	73790028	G	T	ENST00000604729	ENSG00000214655	ZSWIM8	TRUE	TRUE
chr10	73790038	G	A	ENST00000604729	ENSG00000214655	ZSWIM8	TRUE	FALSE
chr10	73790038	G	C	ENST00000604729	ENSG00000214655	ZSWIM8	TRUE	FALSE
chr10	73790038	G	T	ENST00000604729	ENSG00000214655	ZSWIM8	TRUE	FALSE
chr10	73790039	T	A	ENST00000604729	ENSG00000214655	ZSWIM8	TRUE	FALSE
chr10	73790039	T	C	ENST00000604729	ENSG00000214655	ZSWIM8	TRUE	FALSE
chr10	73790039	T	G	ENST00000604729	ENSG00000214655	ZSWIM8	TRUE	FALSE
chr10	73790170	A	C	ENST00000604729	ENSG00000214655	ZSWIM8	TRUE	FALSE
chr10	73790170	A	G	ENST00000604729	ENSG00000214655	ZSWIM8	TRUE	FALSE
chr10	73790170	A	T	ENST00000604729	ENSG00000214655	ZSWIM8	TRUE	FALSE
chr10	73790171	G	A	ENST00000604729	ENSG00000214655	ZSWIM8	TRUE	FALSE
chr10	73790171	G	C	ENST00000604729	ENSG00000214655	ZSWIM8	TRUE	FALSE
chr10	73790171	G	T	ENST00000604729	ENSG00000214655	ZSWIM8	TRUE	FALSE
chr10	73790190	C	A	ENST00000604729	ENSG00000214655	ZSWIM8	TRUE	TRUE
chr10	73790190	C	G	ENST00000604729	ENSG00000214655	ZSWIM8	TRUE	TRUE
chr10	73790196	C	A	ENST00000604729	ENSG00000214655	ZSWIM8	TRUE	TRUE
chr10	73790201	C	T	ENST00000604729	ENSG00000214655	ZSWIM8	TRUE	TRUE
chr10	73790211	G	A	ENST00000604729	ENSG00000214655	ZSWIM8	TRUE	TRUE
chr10	73790212	G	A	ENST00000604729	ENSG00000214655	ZSWIM8	TRUE	TRUE
chr10	73790215	T	A	ENST00000604729	ENSG00000214655	ZSWIM8	TRUE	TRUE
chr10	73790215	T	G	ENST00000604729	ENSG00000214655	ZSWIM8	TRUE	TRUE
chr10	73790222	G	T	ENST00000604729	ENSG00000214655	ZSWIM8	TRUE	TRUE
chr10	73790226	C	A	ENST00000604729	ENSG00000214655	ZSWIM8	TRUE	TRUE
chr10	73790246	A	T	ENST00000604729	ENSG00000214655	ZSWIM8	TRUE	TRUE
chr10	73790249	A	T	ENST00000604729	ENSG00000214655	ZSWIM8	TRUE	TRUE
chr10	73790261	A	T	ENST00000604729	ENSG00000214655	ZSWIM8	TRUE	TRUE
chr10	73790269	T	A	ENST00000604729	ENSG00000214655	ZSWIM8	TRUE	TRUE
chr10	73790293	G	A	ENST00000604729	ENSG00000214655	ZSWIM8	TRUE	FALSE
chr10	73790293	G	C	ENST00000604729	ENSG00000214655	ZSWIM8	TRUE	FALSE
chr10	73790293	G	T	ENST00000604729	ENSG00000214655	ZSWIM8	TRUE	FALSE
chr10	73790294	T	A	ENST00000604729	ENSG00000214655	ZSWIM8	TRUE	FALSE
chr10	73790294	T	C	ENST00000604729	ENSG00000214655	ZSWIM8	TRUE	FALSE
chr10	73790294	T	G	ENST00000604729	ENSG00000214655	ZSWIM8	TRUE	FALSE
chr10	73790973	A	C	ENST00000604729	ENSG00000214655	ZSWIM8	TRUE	FALSE
chr10	73790973	A	G	ENST00000604729	ENSG00000214655	ZSWIM8	TRUE	FALSE
chr10	73790973	A	T	ENST00000604729	ENSG00000214655	ZSWIM8	TRUE	FALSE
chr10	73790974	G	A	ENST00000604729	ENSG00000214655	ZSWIM8	TRUE	FALSE
chr10	73790974	G	C	ENST00000604729	ENSG00000214655	ZSWIM8	TRUE	FALSE
chr10	73790974	G	T	ENST00000604729	ENSG00000214655	ZSWIM8	TRUE	FALSE
chr10	73790993	T	A	ENST00000604729	ENSG00000214655	ZSWIM8	TRUE	TRUE
chr10	73790993	T	G	ENST00000604729	ENSG00000214655	ZSWIM8	TRUE	TRUE
chr10	73791006	G	T	ENST00000604729	ENSG00000214655	ZSWIM8	TRUE	TRUE
chr10	73791024	G	T	ENST00000604729	ENSG00000214655	ZSWIM8	TRUE	TRUE
chr10	73791028	G	A	ENST00000604729	ENSG00000214655	ZSWIM8	TRUE	TRUE
chr10	73791029	G	A	ENST00000604729	ENSG00000214655	ZSWIM8	TRUE	TRUE
chr10	73791035	T	A	ENST00000604729	ENSG00000214655	ZSWIM8	TRUE	TRUE
chr10	73791060	G	T	ENST00000604729	ENSG00000214655	ZSWIM8	TRUE	TRUE
chr10	73791066	G	T	ENST00000604729	ENSG00000214655	ZSWIM8	TRUE	TRUE
chr10	73791076	G	A	ENST00000604729	ENSG00000214655	ZSWIM8	TRUE	TRUE
chr10	73791077	G	A	ENST00000604729	ENSG00000214655	ZSWIM8	TRUE	TRUE
chr10	73791099	G	T	ENST00000604729	ENSG00000214655	ZSWIM8	TRUE	TRUE
chr10	73791108	A	T	ENST00000604729	ENSG00000214655	ZSWIM8	TRUE	TRUE
chr10	73791136	T	A	ENST00000604729	ENSG00000214655	ZSWIM8	TRUE	TRUE
chr10	73791139	T	A	ENST00000604729	ENSG00000214655	ZSWIM8	TRUE	TRUE
chr10	73791141	G	T	ENST00000604729	ENSG00000214655	ZSWIM8	TRUE	TRUE
chr10	73791156	C	T	ENST00000604729	ENSG00000214655	ZSWIM8	TRUE	TRUE
chr10	73791161	C	A	ENST00000604729	ENSG00000214655	ZSWIM8	TRUE	TRUE
chr10	73791170	T	A	ENST00000604729	ENSG00000214655	ZSWIM8	TRUE	TRUE
chr10	73791170	T	G	ENST00000604729	ENSG00000214655	ZSWIM8	TRUE	TRUE
chr10	73791171	G	T	ENST00000604729	ENSG00000214655	ZSWIM8	TRUE	TRUE
chr10	73791174	C	T	ENST00000604729	ENSG00000214655	ZSWIM8	TRUE	TRUE
chr10	73791177	G	A	ENST00000604729	ENSG00000214655	ZSWIM8	TRUE	FALSE
chr10	73791177	G	C	ENST00000604729	ENSG00000214655	ZSWIM8	TRUE	FALSE
chr10	73791177	G	T	ENST00000604729	ENSG00000214655	ZSWIM8	TRUE	FALSE
chr10	73791178	T	A	ENST00000604729	ENSG00000214655	ZSWIM8	TRUE	FALSE
chr10	73791178	T	C	ENST00000604729	ENSG00000214655	ZSWIM8	FALSE	FALSE
chr10	73791178	T	G	ENST00000604729	ENSG00000214655	ZSWIM8	TRUE	FALSE
chr10	73791322	A	C	ENST00000604729	ENSG00000214655	ZSWIM8	TRUE	FALSE
chr10	73791322	A	G	ENST00000604729	ENSG00000214655	ZSWIM8	TRUE	FALSE
chr10	73791322	A	T	ENST00000604729	ENSG00000214655	ZSWIM8	TRUE	FALSE
chr10	73791323	G	A	ENST00000604729	ENSG00000214655	ZSWIM8	TRUE	FALSE
chr10	73791323	G	C	ENST00000604729	ENSG00000214655	ZSWIM8	TRUE	FALSE
chr10	73791323	G	T	ENST00000604729	ENSG00000214655	ZSWIM8	TRUE	FALSE
chr10	73791334	G	A	ENST00000604729	ENSG00000214655	ZSWIM8	TRUE	TRUE
chr10	73791335	G	A	ENST00000604729	ENSG00000214655	ZSWIM8	TRUE	TRUE
chr10	73791337	G	A	ENST00000604729	ENSG00000214655	ZSWIM8	TRUE	TRUE
chr10	73791338	G	A	ENST00000604729	ENSG00000214655	ZSWIM8	TRUE	TRUE
chr10	73791341	T	A	ENST00000604729	ENSG00000214655	ZSWIM8	TRUE	TRUE
chr10	73791341	T	G	ENST00000604729	ENSG00000214655	ZSWIM8	TRUE	TRUE
chr10	73791355	C	A	ENST00000604729	ENSG00000214655	ZSWIM8	TRUE	TRUE
chr10	73791355	C	G	ENST00000604729	ENSG00000214655	ZSWIM8	TRUE	TRUE
chr10	73791361	C	A	ENST00000604729	ENSG00000214655	ZSWIM8	TRUE	TRUE
chr10	73791361	C	G	ENST00000604729	ENSG00000214655	ZSWIM8	TRUE	TRUE
chr10	73791402	C	T	ENST00000604729	ENSG00000214655	ZSWIM8	TRUE	TRUE
chr10	73791406	C	A	ENST00000604729	ENSG00000214655	ZSWIM8	TRUE	TRUE
chr10	73791406	C	G	ENST00000604729	ENSG00000214655	ZSWIM8	TRUE	TRUE
chr10	73791408	G	T	ENST00000604729	ENSG00000214655	ZSWIM8	TRUE	TRUE
chr10	73791428	T	A	ENST00000604729	ENSG00000214655	ZSWIM8	TRUE	TRUE
chr10	73791440	T	A	ENST00000604729	ENSG00000214655	ZSWIM8	TRUE	TRUE
chr10	73791444	G	T	ENST00000604729	ENSG00000214655	ZSWIM8	TRUE	TRUE
chr10	73791460	G	A	ENST00000604729	ENSG00000214655	ZSWIM8	TRUE	TRUE
chr10	73791461	G	A	ENST00000604729	ENSG00000214655	ZSWIM8	TRUE	TRUE
chr10	73791495	C	T	ENST00000604729	ENSG00000214655	ZSWIM8	TRUE	TRUE
chr10	73791500	G	A	ENST00000604729	ENSG00000214655	ZSWIM8	TRUE	FALSE
chr10	73791500	G	C	ENST00000604729	ENSG00000214655	ZSWIM8	TRUE	FALSE
chr10	73791500	G	T	ENST00000604729	ENSG00000214655	ZSWIM8	TRUE	FALSE
chr10	73791501	T	A	ENST00000604729	ENSG00000214655	ZSWIM8	TRUE	FALSE
chr10	73791501	T	C	ENST00000604729	ENSG00000214655	ZSWIM8	TRUE	FALSE
chr10	73791501	T	G	ENST00000604729	ENSG00000214655	ZSWIM8	TRUE	FALSE
chr10	73791857	A	C	ENST00000604729	ENSG00000214655	ZSWIM8	TRUE	FALSE
chr10	73791857	A	G	ENST00000604729	ENSG00000214655	ZSWIM8	TRUE	FALSE
chr10	73791857	A	T	ENST00000604729	ENSG00000214655	ZSWIM8	TRUE	FALSE
chr10	73791858	G	A	ENST00000604729	ENSG00000214655	ZSWIM8	TRUE	FALSE
chr10	73791858	G	C	ENST00000604729	ENSG00000214655	ZSWIM8	TRUE	FALSE
chr10	73791858	G	T	ENST00000604729	ENSG00000214655	ZSWIM8	TRUE	FALSE
chr10	73791866	G	T	ENST00000604729	ENSG00000214655	ZSWIM8	TRUE	TRUE
chr10	73791874	T	A	ENST00000604729	ENSG00000214655	ZSWIM8	TRUE	TRUE
chr10	73791878	C	T	ENST00000604729	ENSG00000214655	ZSWIM8	TRUE	TRUE
chr10	73791887	C	T	ENST00000604729	ENSG00000214655	ZSWIM8	TRUE	TRUE
chr10	73791891	G	A	ENST00000604729	ENSG00000214655	ZSWIM8	TRUE	TRUE
chr10	73791892	G	A	ENST00000604729	ENSG00000214655	ZSWIM8	TRUE	TRUE
chr10	73791893	C	T	ENST00000604729	ENSG00000214655	ZSWIM8	TRUE	TRUE
chr10	73791899	A	T	ENST00000604729	ENSG00000214655	ZSWIM8	TRUE	TRUE
chr10	73791908	G	T	ENST00000604729	ENSG00000214655	ZSWIM8	TRUE	TRUE
chr10	73791917	A	T	ENST00000604729	ENSG00000214655	ZSWIM8	TRUE	TRUE
chr10	73791926	C	T	ENST00000604729	ENSG00000214655	ZSWIM8	TRUE	TRUE
chr10	73791932	A	T	ENST00000604729	ENSG00000214655	ZSWIM8	TRUE	TRUE
chr10	73791935	A	T	ENST00000604729	ENSG00000214655	ZSWIM8	TRUE	TRUE
chr10	73791944	G	T	ENST00000604729	ENSG00000214655	ZSWIM8	TRUE	TRUE
chr10	73791977	G	T	ENST00000604729	ENSG00000214655	ZSWIM8	TRUE	TRUE
chr10	73791985	C	A	ENST00000604729	ENSG00000214655	ZSWIM8	TRUE	TRUE
chr10	73791988	C	A	ENST00000604729	ENSG00000214655	ZSWIM8	TRUE	TRUE
chr10	73791988	C	G	ENST00000604729	ENSG00000214655	ZSWIM8	TRUE	TRUE
chr10	73791996	G	A	ENST00000604729	ENSG00000214655	ZSWIM8	TRUE	TRUE
chr10	73791997	G	A	ENST00000604729	ENSG00000214655	ZSWIM8	TRUE	TRUE
chr10	73791998	G	T	ENST00000604729	ENSG00000214655	ZSWIM8	TRUE	TRUE
chr10	73792001	G	T	ENST00000604729	ENSG00000214655	ZSWIM8	TRUE	TRUE
chr10	73792009	C	A	ENST00000604729	ENSG00000214655	ZSWIM8	TRUE	TRUE
chr10	73792009	C	G	ENST00000604729	ENSG00000214655	ZSWIM8	TRUE	TRUE
chr10	73792030	C	A	ENST00000604729	ENSG00000214655	ZSWIM8	TRUE	TRUE
chr10	73792030	C	G	ENST00000604729	ENSG00000214655	ZSWIM8	TRUE	TRUE
chr10	73792046	A	T	ENST00000604729	ENSG00000214655	ZSWIM8	TRUE	TRUE
chr10	73792060	C	A	ENST00000604729	ENSG00000214655	ZSWIM8	TRUE	TRUE
chr10	73792062	G	A	ENST00000604729	ENSG00000214655	ZSWIM8	TRUE	TRUE
chr10	73792063	G	A	ENST00000604729	ENSG00000214655	ZSWIM8	TRUE	TRUE
chr10	73792112	G	T	ENST00000604729	ENSG00000214655	ZSWIM8	TRUE	TRUE
chr10	73792115	G	T	ENST00000604729	ENSG00000214655	ZSWIM8	TRUE	TRUE
chr10	73792133	C	T	ENST00000604729	ENSG00000214655	ZSWIM8	TRUE	TRUE
chr10	73792148	G	T	ENST00000604729	ENSG00000214655	ZSWIM8	TRUE	TRUE
chr10	73792166	A	T	ENST00000604729	ENSG00000214655	ZSWIM8	TRUE	TRUE
chr10	73792169	G	T	ENST00000604729	ENSG00000214655	ZSWIM8	TRUE	TRUE
chr10	73792181	A	T	ENST00000604729	ENSG00000214655	ZSWIM8	TRUE	TRUE
chr10	73792184	C	T	ENST00000604729	ENSG00000214655	ZSWIM8	TRUE	TRUE
chr10	73792187	A	T	ENST00000604729	ENSG00000214655	ZSWIM8	TRUE	TRUE
chr10	73792194	T	A	ENST00000604729	ENSG00000214655	ZSWIM8	TRUE	TRUE
chr10	73792199	G	T	ENST00000604729	ENSG00000214655	ZSWIM8	TRUE	TRUE
chr10	73792212	C	A	ENST00000604729	ENSG00000214655	ZSWIM8	TRUE	TRUE
chr10	73792212	C	G	ENST00000604729	ENSG00000214655	ZSWIM8	TRUE	TRUE
chr10	73792215	C	A	ENST00000604729	ENSG00000214655	ZSWIM8	TRUE	TRUE
chr10	73792215	C	G	ENST00000604729	ENSG00000214655	ZSWIM8	TRUE	TRUE
chr10	73792217	C	T	ENST00000604729	ENSG00000214655	ZSWIM8	TRUE	TRUE
chr10	73792239	C	A	ENST00000604729	ENSG00000214655	ZSWIM8	TRUE	TRUE
chr10	73792239	C	G	ENST00000604729	ENSG00000214655	ZSWIM8	TRUE	TRUE
chr10	73792244	G	T	ENST00000604729	ENSG00000214655	ZSWIM8	TRUE	TRUE
chr10	73792250	G	T	ENST00000604729	ENSG00000214655	ZSWIM8	TRUE	TRUE
chr10	73792256	A	T	ENST00000604729	ENSG00000214655	ZSWIM8	TRUE	TRUE
chr10	73792268	A	T	ENST00000604729	ENSG00000214655	ZSWIM8	TRUE	TRUE
chr10	73792289	A	T	ENST00000604729	ENSG00000214655	ZSWIM8	TRUE	TRUE
chr10	73792295	A	T	ENST00000604729	ENSG00000214655	ZSWIM8	TRUE	TRUE
chr10	73792325	A	T	ENST00000604729	ENSG00000214655	ZSWIM8	TRUE	TRUE
chr10	73792332	C	A	ENST00000604729	ENSG00000214655	ZSWIM8	TRUE	TRUE
chr10	73792332	C	G	ENST00000604729	ENSG00000214655	ZSWIM8	TRUE	TRUE
chr10	73792343	G	T	ENST00000604729	ENSG00000214655	ZSWIM8	TRUE	TRUE
chr10	73792349	A	T	ENST00000604729	ENSG00000214655	ZSWIM8	TRUE	TRUE
chr10	73792352	C	T	ENST00000604729	ENSG00000214655	ZSWIM8	TRUE	TRUE
chr10	73792367	G	T	ENST00000604729	ENSG00000214655	ZSWIM8	TRUE	TRUE
chr10	73792382	G	T	ENST00000604729	ENSG00000214655	ZSWIM8	TRUE	TRUE
chr10	73792397	G	T	ENST00000604729	ENSG00000214655	ZSWIM8	TRUE	TRUE
chr10	73792436	G	T	ENST00000604729	ENSG00000214655	ZSWIM8	TRUE	TRUE
chr10	73792454	G	T	ENST00000604729	ENSG00000214655	ZSWIM8	TRUE	TRUE
chr10	73792463	G	T	ENST00000604729	ENSG00000214655	ZSWIM8	TRUE	TRUE
chr10	73792480	T	A	ENST00000604729	ENSG00000214655	ZSWIM8	TRUE	TRUE
chr10	73792499	C	T	ENST00000604729	ENSG00000214655	ZSWIM8	TRUE	TRUE
chr10	73792523	G	T	ENST00000604729	ENSG00000214655	ZSWIM8	TRUE	TRUE
chr10	73792540	T	A	ENST00000604729	ENSG00000214655	ZSWIM8	TRUE	TRUE
chr10	73792540	T	G	ENST00000604729	ENSG00000214655	ZSWIM8	TRUE	TRUE
chr10	73792541	G	T	ENST00000604729	ENSG00000214655	ZSWIM8	TRUE	TRUE
chr10	73792544	G	T	ENST00000604729	ENSG00000214655	ZSWIM8	TRUE	TRUE
chr10	73792561	C	A	ENST00000604729	ENSG00000214655	ZSWIM8	TRUE	TRUE
chr10	73792561	C	G	ENST00000604729	ENSG00000214655	ZSWIM8	TRUE	TRUE
chr10	73792566	C	A	ENST00000604729	ENSG00000214655	ZSWIM8	TRUE	TRUE
chr10	73792568	G	T	ENST00000604729	ENSG00000214655	ZSWIM8	TRUE	TRUE
chr10	73792577	G	T	ENST00000604729	ENSG00000214655	ZSWIM8	TRUE	TRUE
chr10	73792630	T	A	ENST00000604729	ENSG00000214655	ZSWIM8	TRUE	TRUE
chr10	73792634	C	T	ENST00000604729	ENSG00000214655	ZSWIM8	TRUE	TRUE
chr10	73792658	G	T	ENST00000604729	ENSG00000214655	ZSWIM8	TRUE	TRUE
chr10	73792679	A	T	ENST00000604729	ENSG00000214655	ZSWIM8	TRUE	TRUE
chr10	73792685	A	T	ENST00000604729	ENSG00000214655	ZSWIM8	TRUE	TRUE
chr10	73792688	G	T	ENST00000604729	ENSG00000214655	ZSWIM8	TRUE	TRUE
chr10	73792706	G	T	ENST00000604729	ENSG00000214655	ZSWIM8	TRUE	TRUE
chr10	73792709	G	T	ENST00000604729	ENSG00000214655	ZSWIM8	TRUE	TRUE
chr10	73792712	G	T	ENST00000604729	ENSG00000214655	ZSWIM8	TRUE	TRUE
chr10	73792726	C	A	ENST00000604729	ENSG00000214655	ZSWIM8	TRUE	TRUE
chr10	73792726	C	G	ENST00000604729	ENSG00000214655	ZSWIM8	TRUE	TRUE
chr10	73792727	C	T	ENST00000604729	ENSG00000214655	ZSWIM8	TRUE	TRUE
chr10	73792735	C	A	ENST00000604729	ENSG00000214655	ZSWIM8	TRUE	TRUE
chr10	73792735	C	G	ENST00000604729	ENSG00000214655	ZSWIM8	TRUE	TRUE
chr10	73792738	T	A	ENST00000604729	ENSG00000214655	ZSWIM8	TRUE	TRUE
chr10	73792738	T	G	ENST00000604729	ENSG00000214655	ZSWIM8	TRUE	TRUE
chr10	73792748	C	T	ENST00000604729	ENSG00000214655	ZSWIM8	TRUE	TRUE
chr10	73792766	G	T	ENST00000604729	ENSG00000214655	ZSWIM8	TRUE	TRUE
chr10	73792769	G	T	ENST00000604729	ENSG00000214655	ZSWIM8	TRUE	TRUE
chr10	73792772	G	T	ENST00000604729	ENSG00000214655	ZSWIM8	TRUE	TRUE
chr10	73792775	A	T	ENST00000604729	ENSG00000214655	ZSWIM8	TRUE	TRUE
chr10	73792781	G	T	ENST00000604729	ENSG00000214655	ZSWIM8	TRUE	TRUE
chr10	73792796	G	T	ENST00000604729	ENSG00000214655	ZSWIM8	TRUE	TRUE
chr10	73792799	G	T	ENST00000604729	ENSG00000214655	ZSWIM8	TRUE	TRUE
chr10	73792823	A	T	ENST00000604729	ENSG00000214655	ZSWIM8	TRUE	TRUE
chr10	73792832	G	T	ENST00000604729	ENSG00000214655	ZSWIM8	TRUE	TRUE
chr10	73792835	C	T	ENST00000604729	ENSG00000214655	ZSWIM8	TRUE	TRUE
chr10	73792838	G	T	ENST00000604729	ENSG00000214655	ZSWIM8	TRUE	TRUE
chr10	73792850	G	T	ENST00000604729	ENSG00000214655	ZSWIM8	TRUE	TRUE
chr10	73792853	G	A	ENST00000604729	ENSG00000214655	ZSWIM8	TRUE	FALSE
chr10	73792853	G	C	ENST00000604729	ENSG00000214655	ZSWIM8	TRUE	FALSE
chr10	73792853	G	T	ENST00000604729	ENSG00000214655	ZSWIM8	TRUE	FALSE
chr10	73792854	T	A	ENST00000604729	ENSG00000214655	ZSWIM8	TRUE	FALSE
chr10	73792854	T	C	ENST00000604729	ENSG00000214655	ZSWIM8	TRUE	FALSE
chr10	73792854	T	G	ENST00000604729	ENSG00000214655	ZSWIM8	TRUE	FALSE
chr10	73793586	A	C	ENST00000604729	ENSG00000214655	ZSWIM8	TRUE	FALSE
chr10	73793586	A	G	ENST00000604729	ENSG00000214655	ZSWIM8	TRUE	FALSE
chr10	73793586	A	T	ENST00000604729	ENSG00000214655	ZSWIM8	TRUE	FALSE
chr10	73793587	G	A	ENST00000604729	ENSG00000214655	ZSWIM8	TRUE	FALSE
chr10	73793587	G	C	ENST00000604729	ENSG00000214655	ZSWIM8	TRUE	FALSE
chr10	73793587	G	T	ENST00000604729	ENSG00000214655	ZSWIM8	TRUE	FALSE
chr10	73793602	T	A	ENST00000604729	ENSG00000214655	ZSWIM8	TRUE	TRUE
chr10	73793606	G	T	ENST00000604729	ENSG00000214655	ZSWIM8	TRUE	TRUE
chr10	73793629	T	A	ENST00000604729	ENSG00000214655	ZSWIM8	TRUE	TRUE
chr10	73793629	T	G	ENST00000604729	ENSG00000214655	ZSWIM8	TRUE	TRUE
chr10	73793636	G	T	ENST00000604729	ENSG00000214655	ZSWIM8	TRUE	TRUE
chr10	73793657	G	T	ENST00000604729	ENSG00000214655	ZSWIM8	TRUE	TRUE
chr10	73793666	C	T	ENST00000604729	ENSG00000214655	ZSWIM8	TRUE	TRUE
chr10	73793696	A	T	ENST00000604729	ENSG00000214655	ZSWIM8	TRUE	TRUE
chr10	73793702	G	T	ENST00000604729	ENSG00000214655	ZSWIM8
chr10	73793717	A	T	ENST00000604729	ENSG00000214655	ZSWIM8
chr10	73793720	G	A	ENST00000604729	ENSG00000214655	ZSWIM8	TRUE	FALSE
chr10	73793720	G	C	ENST00000604729	ENSG00000214655	ZSWIM8	TRUE	FALSE
chr10	73793720	G	T	ENST00000604729	ENSG00000214655	ZSWIM8	TRUE	FALSE
chr10	73793721	T	A	ENST00000604729	ENSG00000214655	ZSWIM8	TRUE	FALSE
chr10	73793721	T	C	ENST00000604729	ENSG00000214655	ZSWIM8	TRUE	FALSE
chr10	73793721	T	G	ENST00000604729	ENSG00000214655	ZSWIM8	TRUE	FALSE
chr10	73793863	A	C	ENST00000604729	ENSG00000214655	ZSWIM8	TRUE	FALSE
chr10	73793863	A	G	ENST00000604729	ENSG00000214655	ZSWIM8	TRUE	FALSE
chr10	73793863	A	T	ENST00000604729	ENSG00000214655	ZSWIM8	TRUE	FALSE
chr10	73793864	G	A	ENST00000604729	ENSG00000214655	ZSWIM8	TRUE	FALSE
chr10	73793864	G	C	ENST00000604729	ENSG00000214655	ZSWIM8	TRUE	FALSE
chr10	73793864	G	T	ENST00000604729	ENSG00000214655	ZSWIM8	TRUE	FALSE
chr10	73793868	A	T	ENST00000604729	ENSG00000214655	ZSWIM8	TRUE	TRUE
chr10	73793871	A	T	ENST00000604729	ENSG00000214655	ZSWIM8	TRUE	TRUE
chr10	73793877	A	T	ENST00000604729	ENSG00000214655	ZSWIM8	TRUE	TRUE
chr10	73793895	C	T	ENST00000604729	ENSG00000214655	ZSWIM8	TRUE	TRUE
chr10	73793902	G	A	ENST00000604729	ENSG00000214655	ZSWIM8	TRUE	TRUE
chr10	73793903	G	A	ENST00000604729	ENSG00000214655	ZSWIM8	TRUE	TRUE
chr10	73793925	A	T	ENST00000604729	ENSG00000214655	ZSWIM8	TRUE	TRUE
chr10	73793941	T	A	ENST00000604729	ENSG00000214655	ZSWIM8	TRUE	TRUE
chr10	73793955	G	T	ENST00000604729	ENSG00000214655	ZSWIM8	TRUE	TRUE
chr10	73793964	G	T	ENST00000604729	ENSG00000214655	ZSWIM8	TRUE	TRUE
chr10	73793985	C	T	ENST00000604729	ENSG00000214655	ZSWIM8	TRUE	TRUE
chr10	73794004	T	A	ENST00000604729	ENSG00000214655	ZSWIM8	TRUE	TRUE
chr10	73794006	G	T	ENST00000604729	ENSG00000214655	ZSWIM8	TRUE	TRUE
chr10	73794012	C	T	ENST00000604729	ENSG00000214655	ZSWIM8	TRUE	TRUE
chr10	73794033	A	T	ENST00000604729	ENSG00000214655	ZSWIM8	TRUE	TRUE
chr10	73794040	T	A	ENST00000604729	ENSG00000214655	ZSWIM8	TRUE	TRUE
chr10	73794042	G	T	ENST00000604729	ENSG00000214655	ZSWIM8	TRUE	TRUE
chr10	73794045	G	A	ENST00000604729	ENSG00000214655	ZSWIM8	TRUE	FALSE
chr10	73794045	G	C	ENST00000604729	ENSG00000214655	ZSWIM8	TRUE	FALSE
chr10	73794045	G	T	ENST00000604729	ENSG00000214655	ZSWIM8	TRUE	FALSE
chr10	73794046	T	A	ENST00000604729	ENSG00000214655	ZSWIM8	TRUE	FALSE
chr10	73794046	T	C	ENST00000604729	ENSG00000214655	ZSWIM8	TRUE	FALSE
chr10	73794046	T	G	ENST00000604729	ENSG00000214655	ZSWIM8	TRUE	FALSE
chr10	73794145	A	C	ENST00000604729	ENSG00000214655	ZSWIM8	TRUE	FALSE
chr10	73794145	A	G	ENST00000604729	ENSG00000214655	ZSWIM8	TRUE	FALSE
chr10	73794145	A	T	ENST00000604729	ENSG00000214655	ZSWIM8	TRUE	FALSE
chr10	73794146	G	A	ENST00000604729	ENSG00000214655	ZSWIM8	TRUE	FALSE
chr10	73794146	G	C	ENST00000604729	ENSG00000214655	ZSWIM8	TRUE	FALSE
chr10	73794146	G	T	ENST00000604729	ENSG00000214655	ZSWIM8	TRUE	FALSE
chr10	73794150	A	T	ENST00000604729	ENSG00000214655	ZSWIM8	TRUE	TRUE
chr10	73794161	C	A	ENST00000604729	ENSG00000214655	ZSWIM8	TRUE	TRUE
chr10	73794161	C	G	ENST00000604729	ENSG00000214655	ZSWIM8	TRUE	TRUE
chr10	73794162	C	T	ENST00000604729	ENSG00000214655	ZSWIM8	TRUE	TRUE
chr10	73794165	G	T	ENST00000604729	ENSG00000214655	ZSWIM8	TRUE	TRUE
chr10	73794171	G	T	ENST00000604729	ENSG00000214655	ZSWIM8	TRUE	TRUE
chr10	73794189	A	T	ENST00000604729	ENSG00000214655	ZSWIM8	TRUE	TRUE
chr10	73794192	A	T	ENST00000604729	ENSG00000214655	ZSWIM8	TRUE	TRUE
chr10	73794213	G	T	ENST00000604729	ENSG00000214655	ZSWIM8	TRUE	TRUE
chr10	73794233	C	A	ENST00000604729	ENSG00000214655	ZSWIM8	TRUE	TRUE
chr10	73794240	G	T	ENST00000604729	ENSG00000214655	ZSWIM8	TRUE	TRUE
chr10	73794243	G	T	ENST00000604729	ENSG00000214655	ZSWIM8	TRUE	TRUE
chr10	73794252	G	T	ENST00000604729	ENSG00000214655	ZSWIM8	TRUE	TRUE
chr10	73794266	T	A	ENST00000604729	ENSG00000214655	ZSWIM8	TRUE	TRUE
chr10	73794272	T	A	ENST00000604729	ENSG00000214655	ZSWIM8	TRUE	TRUE
chr10	73794272	T	G	ENST00000604729	ENSG00000214655	ZSWIM8	TRUE	TRUE
chr10	73794283	T	A	ENST00000604729	ENSG00000214655	ZSWIM8	TRUE	TRUE
chr10	73794323	T	A	ENST00000604729	ENSG00000214655	ZSWIM8	TRUE	TRUE
chr10	73794331	G	A	ENST00000604729	ENSG00000214655	ZSWIM8	TRUE	FALSE
chr10	73794331	G	C	ENST00000604729	ENSG00000214655	ZSWIM8	TRUE	TRUE
chr10	73794331	G	T	ENST00000604729	ENSG00000214655	ZSWIM8	TRUE	TRUE
chr10	73794332	T	A	ENST00000604729	ENSG00000214655	ZSWIM8	TRUE	FALSE
chr10	73794332	T	C	ENST00000604729	ENSG00000214655	ZSWIM8	TRUE	FALSE
chr10	73794332	T	G	ENST00000604729	ENSG00000214655	ZSWIM8	TRUE	TRUE
chr10	73794539	A	C	ENST00000604729	ENSG00000214655	ZSWIM8	FALSE	FALSE
chr10	73794539	A	G	ENST00000604729	ENSG00000214655	ZSWIM8	FALSE	FALSE
chr10	73794539	A	T	ENST00000604729	ENSG00000214655	ZSWIM8	FALSE	FALSE
chr10	73794540	G	A	ENST00000604729	ENSG00000214655	ZSWIM8	FALSE	FALSE
chr10	73794540	G	C	ENST00000604729	ENSG00000214655	ZSWIM8	FALSE	FALSE
chr10	73794540	G	T	ENST00000604729	ENSG00000214655	ZSWIM8	FALSE	FALSE
chr10	73794580	G	A	ENST00000604729	ENSG00000214655	ZSWIM8	TRUE	TRUE
chr10	73794581	G	A	ENST00000604729	ENSG00000214655	ZSWIM8	TRUE	TRUE
chr10	73794588	G	T	ENST00000604729	ENSG00000214655	ZSWIM8	TRUE	TRUE
chr10	73794603	G	T	ENST00000604729	ENSG00000214655	ZSWIM8	TRUE	TRUE
chr10	73794606	G	T	ENST00000604729	ENSG00000214655	ZSWIM8	TRUE	TRUE
chr10	73794612	G	T	ENST00000604729	ENSG00000214655	ZSWIM8	TRUE	TRUE
chr10	73794618	G	T	ENST00000604729	ENSG00000214655	ZSWIM8	TRUE	TRUE
chr10	73794637	T	A	ENST00000604729	ENSG00000214655	ZSWIM8	TRUE	TRUE
chr10	73794640	G	A	ENST00000604729	ENSG00000214655	ZSWIM8	TRUE	FALSE
chr10	73794640	G	C	ENST00000604729	ENSG00000214655	ZSWIM8	TRUE	FALSE
chr10	73794640	G	T	ENST00000604729	ENSG00000214655	ZSWIM8	TRUE	FALSE
chr10	73794641	T	A	ENST00000604729	ENSG00000214655	ZSWIM8	TRUE	FALSE
chr10	73794641	T	C	ENST00000604729	ENSG00000214655	ZSWIM8	TRUE	FALSE
chr10	73794641	T	G	ENST00000604729	ENSG00000214655	ZSWIM8	TRUE	FALSE
chr10	73795537	A	C	ENST00000604729	ENSG00000214655	ZSWIM8	TRUE	FALSE
chr10	73795537	A	G	ENST00000604729	ENSG00000214655	ZSWIM8	TRUE	FALSE
chr10	73795537	A	T	ENST00000604729	ENSG00000214655	ZSWIM8	TRUE	FALSE
chr10	73795538	G	A	ENST00000604729	ENSG00000214655	ZSWIM8	TRUE	FALSE
chr10	73795538	G	C	ENST00000604729	ENSG00000214655	ZSWIM8	TRUE	FALSE
chr10	73795538	G	T	ENST00000604729	ENSG00000214655	ZSWIM8	TRUE	FALSE
chr10	73795544	A	T	ENST00000604729	ENSG00000214655	ZSWIM8	TRUE	TRUE
chr10	73795559	G	T	ENST00000604729	ENSG00000214655	ZSWIM8	TRUE	TRUE
chr10	73795565	G	T	ENST00000604729	ENSG00000214655	ZSWIM8	TRUE	TRUE
chr10	73795578	T	A	ENST00000604729	ENSG00000214655	ZSWIM8	TRUE	TRUE
chr10	73795578	T	G	ENST00000604729	ENSG00000214655	ZSWIM8	TRUE	TRUE
chr10	73795582	T	A	ENST00000604729	ENSG00000214655	ZSWIM8	TRUE	TRUE
chr10	73795583	G	T	ENST00000604729	ENSG00000214655	ZSWIM8	TRUE	TRUE
chr10	73795598	G	T	ENST00000604729	ENSG00000214655	ZSWIM8	TRUE	TRUE
chr10	73795601	A	T	ENST00000604729	ENSG00000214655	ZSWIM8	TRUE	TRUE
chr10	73795617	T	A	ENST00000604729	ENSG00000214655	ZSWIM8	TRUE	TRUE
chr10	73795617	T	G	ENST00000604729	ENSG00000214655	ZSWIM8	TRUE	TRUE
chr10	73795636	C	A	ENST00000604729	ENSG00000214655	ZSWIM8	TRUE	TRUE
chr10	73795636	C	G	ENST00000604729	ENSG00000214655	ZSWIM8	TRUE	TRUE
chr10	73795637	A	T	ENST00000604729	ENSG00000214655	ZSWIM8	TRUE	TRUE
chr10	73795646	C	T	ENST00000604729	ENSG00000214655	ZSWIM8	TRUE	TRUE
chr10	73795652	A	T	ENST00000604729	ENSG00000214655	ZSWIM8	TRUE	TRUE
chr10	73795658	A	T	ENST00000604729	ENSG00000214655	ZSWIM8	TRUE	TRUE
chr10	73795661	A	T	ENST00000604729	ENSG00000214655	ZSWIM8	TRUE	TRUE
chr10	73795664	G	A	ENST00000604729	ENSG00000214655	ZSWIM8	TRUE	FALSE
chr10	73795664	G	C	ENST00000604729	ENSG00000214655	ZSWIM8	TRUE	FALSE
chr10	73795664	G	T	ENST00000604729	ENSG00000214655	ZSWIM8	TRUE	FALSE
chr10	73795665	T	A	ENST00000604729	ENSG00000214655	ZSWIM8	TRUE	FALSE
chr10	73795665	T	C	ENST00000604729	ENSG00000214655	ZSWIM8	FALSE	FALSE
chr10	73795665	T	G	ENST00000604729	ENSG00000214655	ZSWIM8	TRUE	FALSE
chr10	73796772	A	C	ENST00000604729	ENSG00000214655	ZSWIM8	TRUE	FALSE
chr10	73796772	A	G	ENST00000604729	ENSG00000214655	ZSWIM8	TRUE	FALSE
chr10	73796772	A	T	ENST00000604729	ENSG00000214655	ZSWIM8	TRUE	FALSE
chr10	73796773	G	A	ENST00000604729	ENSG00000214655	ZSWIM8	TRUE	FALSE
chr10	73796773	G	C	ENST00000604729	ENSG00000214655	ZSWIM8	TRUE	FALSE
chr10	73796773	G	T	ENST00000604729	ENSG00000214655	ZSWIM8	TRUE	FALSE
chr10	73796778	T	A	ENST00000604729	ENSG00000214655	ZSWIM8	TRUE	TRUE
chr10	73796778	T	G	ENST00000604729	ENSG00000214655	ZSWIM8	TRUE	TRUE
chr10	73796783	A	T	ENST00000604729	ENSG00000214655	ZSWIM8	TRUE	TRUE
chr10	73796790	T	A	ENST00000604729	ENSG00000214655	ZSWIM8	TRUE	TRUE
chr10	73796795	C	T	ENST00000604729	ENSG00000214655	ZSWIM8	TRUE	TRUE
chr10	73796798	G	T	ENST00000604729	ENSG00000214655	ZSWIM8	TRUE	TRUE
chr10	73796804	C	T	ENST00000604729	ENSG00000214655	ZSWIM8	TRUE	TRUE
chr10	73796813	A	T	ENST00000604729	ENSG00000214655	ZSWIM8	TRUE	TRUE
chr10	73796819	C	T	ENST00000604729	ENSG00000214655	ZSWIM8	TRUE	TRUE
chr10	73796839	C	A	ENST00000604729	ENSG00000214655	ZSWIM8	TRUE	TRUE
chr10	73796839	C	G	ENST00000604729	ENSG00000214655	ZSWIM8	TRUE	TRUE
chr10	73796841	C	A	ENST00000604729	ENSG00000214655	ZSWIM8	TRUE	TRUE
chr10	73796841	C	G	ENST00000604729	ENSG00000214655	ZSWIM8	TRUE	TRUE
chr10	73796867	C	T	ENST00000604729	ENSG00000214655	ZSWIM8	TRUE	TRUE
chr10	73796880	C	A	ENST00000604729	ENSG00000214655	ZSWIM8	TRUE	TRUE
chr10	73796880	C	G	ENST00000604729	ENSG00000214655	ZSWIM8	TRUE	TRUE
chr10	73796882	A	T	ENST00000604729	ENSG00000214655	ZSWIM8	TRUE	TRUE
chr10	73796915	C	T	ENST00000604729	ENSG00000214655	ZSWIM8	TRUE	TRUE
chr10	73796928	C	A	ENST00000604729	ENSG00000214655	ZSWIM8	TRUE	TRUE
chr10	73796928	C	G	ENST00000604729	ENSG00000214655	ZSWIM8	TRUE	TRUE
chr10	73796948	C	T	ENST00000604729	ENSG00000214655	ZSWIM8	TRUE	TRUE
chr10	73796987	G	T	ENST00000604729	ENSG00000214655	ZSWIM8	TRUE	TRUE
chr10	73796999	G	T	ENST00000604729	ENSG00000214655	ZSWIM8	TRUE	TRUE
chr10	73797002	A	T	ENST00000604729	ENSG00000214655	ZSWIM8	TRUE	TRUE
chr10	73797014	G	T	ENST00000604729	ENSG00000214655	ZSWIM8	TRUE	TRUE
chr10	73797015	G	A	ENST00000604729	ENSG00000214655	ZSWIM8	FALSE	FALSE
chr10	73797015	G	C	ENST00000604729	ENSG00000214655	ZSWIM8	FALSE	FALSE
chr10	73797015	G	T	ENST00000604729	ENSG00000214655	ZSWIM8	FALSE	FALSE
chr10	73797016	T	A	ENST00000604729	ENSG00000214655	ZSWIM8	FALSE	FALSE
chr10	73797016	T	C	ENST00000604729	ENSG00000214655	ZSWIM8	FALSE	FALSE
chr10	73797016	T	G	ENST00000604729	ENSG00000214655	ZSWIM8	FALSE	FALSE
chr10	73797111	A	C	ENST00000604729	ENSG00000214655	ZSWIM8	FALSE	FALSE
chr10	73797111	A	G	ENST00000604729	ENSG00000214655	ZSWIM8	FALSE	FALSE
chr10	73797111	A	T	ENST00000604729	ENSG00000214655	ZSWIM8	FALSE	FALSE
chr10	73797112	G	A	ENST00000604729	ENSG00000214655	ZSWIM8	FALSE	FALSE
chr10	73797112	G	C	ENST00000604729	ENSG00000214655	ZSWIM8	TRUE	FALSE
chr10	73797112	G	T	ENST00000604729	ENSG00000214655	ZSWIM8	FALSE	FALSE
chr10	73797135	T	A	ENST00000604729	ENSG00000214655	ZSWIM8	TRUE	TRUE
chr10	73797136	G	T	ENST00000604729	ENSG00000214655	ZSWIM8	TRUE	TRUE
chr10	73797151	G	T	ENST00000604729	ENSG00000214655	ZSWIM8	TRUE	TRUE
chr10	73797161	T	A	ENST00000604729	ENSG00000214655	ZSWIM8	TRUE	TRUE
chr10	73797175	G	T	ENST00000604729	ENSG00000214655	ZSWIM8	TRUE	TRUE
chr10	73797181	A	T	ENST00000604729	ENSG00000214655	ZSWIM8	TRUE	TRUE
chr10	73797197	T	A	ENST00000604729	ENSG00000214655	ZSWIM8	TRUE	TRUE
chr10	73797214	G	T	ENST00000604729	ENSG00000214655	ZSWIM8	TRUE	TRUE
chr10	73797222	T	A	ENST00000604729	ENSG00000214655	ZSWIM8	TRUE	TRUE
chr10	73797222	T	G	ENST00000604729	ENSG00000214655	ZSWIM8	TRUE	TRUE
chr10	73797226	G	T	ENST00000604729	ENSG00000214655	ZSWIM8	TRUE	TRUE
chr10	73797232	G	T	ENST00000604729	ENSG00000214655	ZSWIM8	TRUE	TRUE
chr10	73797236	G	A	ENST00000604729	ENSG00000214655	ZSWIM8	TRUE	TRUE
chr10	73797237	G	A	ENST00000604729	ENSG00000214655	ZSWIM8	TRUE	TRUE
chr10	73797247	G	T	ENST00000604729	ENSG00000214655	ZSWIM8	TRUE	TRUE
chr10	73797256	A	T	ENST00000604729	ENSG00000214655	ZSWIM8	TRUE	TRUE
chr10	73797259	A	T	ENST00000604729	ENSG00000214655	ZSWIM8	TRUE	TRUE
chr10	73797262	A	T	ENST00000604729	ENSG00000214655	ZSWIM8	TRUE	TRUE
chr10	73797272	G	A	ENST00000604729	ENSG00000214655	ZSWIM8	FALSE	FALSE
chr10	73797272	G	C	ENST00000604729	ENSG00000214655	ZSWIM8	FALSE	FALSE
chr10	73797272	G	T	ENST00000604729	ENSG00000214655	ZSWIM8	FALSE	FALSE
chr10	73797273	T	A	ENST00000604729	ENSG00000214655	ZSWIM8	FALSE	FALSE
chr10	73797273	T	C	ENST00000604729	ENSG00000214655	ZSWIM8	FALSE	FALSE
chr10	73797273	T	G	ENST00000604729	ENSG00000214655	ZSWIM8	FALSE	FALSE
chr10	73797375	A	C	ENST00000604729	ENSG00000214655	ZSWIM8	TRUE	FALSE
chr10	73797375	A	G	ENST00000604729	ENSG00000214655	ZSWIM8	TRUE	FALSE
chr10	73797375	A	T	ENST00000604729	ENSG00000214655	ZSWIM8	TRUE	FALSE
chr10	73797376	G	A	ENST00000604729	ENSG00000214655	ZSWIM8	TRUE	FALSE
chr10	73797376	G	C	ENST00000604729	ENSG00000214655	ZSWIM8	TRUE	FALSE
chr10	73797376	G	T	ENST00000604729	ENSG00000214655	ZSWIM8	TRUE	FALSE
chr10	73797406	G	T	ENST00000604729	ENSG00000214655	ZSWIM8	TRUE	TRUE
chr10	73797416	C	A	ENST00000604729	ENSG00000214655	ZSWIM8	TRUE	TRUE
chr10	73797434	T	A	ENST00000604729	ENSG00000214655	ZSWIM8	TRUE	TRUE
chr10	73797434	T	G	ENST00000604729	ENSG00000214655	ZSWIM8	TRUE	TRUE
chr10	73797442	A	T	ENST00000604729	ENSG00000214655	ZSWIM8	TRUE	TRUE
chr10	73797451	C	T	ENST00000604729	ENSG00000214655	ZSWIM8	TRUE	TRUE
chr10	73797461	G	A	ENST00000604729	ENSG00000214655	ZSWIM8	TRUE	TRUE
chr10	73797462	G	A	ENST00000604729	ENSG00000214655	ZSWIM8	TRUE	TRUE
chr10	73797476	G	A	ENST00000604729	ENSG00000214655	ZSWIM8	TRUE	TRUE
chr10	73797477	G	A	ENST00000604729	ENSG00000214655	ZSWIM8	TRUE	TRUE
chr10	73797481	C	T	ENST00000604729	ENSG00000214655	ZSWIM8	TRUE	TRUE
chr10	73797487	C	T	ENST00000604729	ENSG00000214655	ZSWIM8	TRUE	TRUE
chr10	73797518	C	A	ENST00000604729	ENSG00000214655	ZSWIM8	TRUE	TRUE
chr10	73797536	C	A	ENST00000604729	ENSG00000214655	ZSWIM8	TRUE	TRUE
chr10	73797536	C	G	ENST00000604729	ENSG00000214655	ZSWIM8	TRUE	TRUE
chr10	73797547	G	T	ENST00000604729	ENSG00000214655	ZSWIM8	TRUE	TRUE
chr10	73797571	G	T	ENST00000604729	ENSG00000214655	ZSWIM8	TRUE	TRUE
chr10	73797574	G	T	ENST00000604729	ENSG00000214655	ZSWIM8	TRUE	TRUE
chr10	73797586	A	T	ENST00000604729	ENSG00000214655	ZSWIM8	TRUE	TRUE
chr10	73797595	G	T	ENST00000604729	ENSG00000214655	ZSWIM8	TRUE	TRUE
chr10	73797606	G	A	ENST00000604729	ENSG00000214655	ZSWIM8	TRUE	FALSE
chr10	73797606	G	C	ENST00000604729	ENSG00000214655	ZSWIM8	TRUE	FALSE
chr10	73797606	G	T	ENST00000604729	ENSG00000214655	ZSWIM8	TRUE	FALSE
chr10	73797607	T	A	ENST00000604729	ENSG00000214655	ZSWIM8	TRUE	FALSE
chr10	73797607	T	C	ENST00000604729	ENSG00000214655	ZSWIM8	TRUE	FALSE
chr10	73797607	T	G	ENST00000604729	ENSG00000214655	ZSWIM8	TRUE	FALSE
chr10	73797779	A	C	ENST00000604729	ENSG00000214655	ZSWIM8	TRUE	FALSE
chr10	73797779	A	G	ENST00000604729	ENSG00000214655	ZSWIM8	TRUE	FALSE
chr10	73797779	A	T	ENST00000604729	ENSG00000214655	ZSWIM8	TRUE	FALSE
chr10	73797780	G	A	ENST00000604729	ENSG00000214655	ZSWIM8	TRUE	FALSE
chr10	73797780	G	C	ENST00000604729	ENSG00000214655	ZSWIM8	TRUE	FALSE
chr10	73797780	G	T	ENST00000604729	ENSG00000214655	ZSWIM8	TRUE	FALSE
chr10	73797784	C	A	ENST00000604729	ENSG00000214655	ZSWIM8	TRUE	TRUE
chr10	73797784	C	G	ENST00000604729	ENSG00000214655	ZSWIM8	TRUE	TRUE
chr10	73797785	A	T	ENST00000604729	ENSG00000214655	ZSWIM8	TRUE	TRUE
chr10	73797800	G	T	ENST00000604729	ENSG00000214655	ZSWIM8	TRUE	TRUE
chr10	73797827	C	T	ENST00000604729	ENSG00000214655	ZSWIM8	TRUE	TRUE
chr10	73797834	C	A	ENST00000604729	ENSG00000214655	ZSWIM8	TRUE	TRUE
chr10	73797834	C	G	ENST00000604729	ENSG00000214655	ZSWIM8	TRUE	TRUE
chr10	73797836	G	T	ENST00000604729	ENSG00000214655	ZSWIM8	TRUE	TRUE
chr10	73797856	C	A	ENST00000604729	ENSG00000214655	ZSWIM8	TRUE	TRUE
chr10	73797856	C	G	ENST00000604729	ENSG00000214655	ZSWIM8	TRUE	TRUE
chr10	73797860	G	T	ENST00000604729	ENSG00000214655	ZSWIM8	TRUE	TRUE
chr10	73797869	A	T	ENST00000604729	ENSG00000214655	ZSWIM8	TRUE	TRUE
chr10	73797884	A	T	ENST00000604729	ENSG00000214655	ZSWIM8	TRUE	TRUE
chr10	73797933	C	A	ENST00000604729	ENSG00000214655	ZSWIM8	TRUE	TRUE
chr10	73797933	C	G	ENST00000604729	ENSG00000214655	ZSWIM8	TRUE	TRUE
chr10	73797944	C	T	ENST00000604729	ENSG00000214655	ZSWIM8	TRUE	TRUE
chr10	73797973	C	A	ENST00000604729	ENSG00000214655	ZSWIM8	TRUE	TRUE
chr10	73797980	G	T	ENST00000604729	ENSG00000214655	ZSWIM8	TRUE	TRUE
chr10	73797994	T	A	ENST00000604729	ENSG00000214655	ZSWIM8	TRUE	TRUE
chr10	73797994	T	G	ENST00000604729	ENSG00000214655	ZSWIM8	TRUE	TRUE
chr10	73798029	G	A	ENST00000604729	ENSG00000214655	ZSWIM8	TRUE	TRUE
chr10	73798030	G	A	ENST00000604729	ENSG00000214655	ZSWIM8	TRUE	TRUE
chr10	73798035	C	A	ENST00000604729	ENSG00000214655	ZSWIM8	TRUE	TRUE
chr10	73798035	C	G	ENST00000604729	ENSG00000214655	ZSWIM8	TRUE	TRUE
chr10	73798045	T	A	ENST00000604729	ENSG00000214655	ZSWIM8	TRUE	TRUE
chr10	73798045	T	G	ENST00000604729	ENSG00000214655	ZSWIM8	TRUE	TRUE
chr10	73798062	G	A	ENST00000604729	ENSG00000214655	ZSWIM8	TRUE	TRUE
chr10	73798063	G	A	ENST00000604729	ENSG00000214655	ZSWIM8	TRUE	TRUE
chr10	73798071	G	A	ENST00000604729	ENSG00000214655	ZSWIM8	TRUE	FALSE
chr10	73798071	G	C	ENST00000604729	ENSG00000214655	ZSWIM8	TRUE	FALSE
chr10	73798071	G	T	ENST00000604729	ENSG00000214655	ZSWIM8	TRUE	FALSE
chr10	73798072	T	A	ENST00000604729	ENSG00000214655	ZSWIM8	TRUE	FALSE
chr10	73798072	T	C	ENST00000604729	ENSG00000214655	ZSWIM8	TRUE	FALSE
chr10	73798072	T	G	ENST00000604729	ENSG00000214655	ZSWIM8	TRUE	FALSE
chr10	73798228	A	C	ENST00000604729	ENSG00000214655	ZSWIM8	TRUE	FALSE
chr10	73798228	A	G	ENST00000604729	ENSG00000214655	ZSWIM8	TRUE	FALSE
chr10	73798228	A	T	ENST00000604729	ENSG00000214655	ZSWIM8	TRUE	FALSE
chr10	73798229	G	A	ENST00000604729	ENSG00000214655	ZSWIM8	TRUE	FALSE
chr10	73798229	G	C	ENST00000604729	ENSG00000214655	ZSWIM8	TRUE	FALSE
chr10	73798229	G	T	ENST00000604729	ENSG00000214655	ZSWIM8	TRUE	FALSE
chr10	73798232	C	T	ENST00000604729	ENSG00000214655	ZSWIM8	TRUE	TRUE
chr10	73798241	G	T	ENST00000604729	ENSG00000214655	ZSWIM8	TRUE	TRUE
chr10	73798274	G	T	ENST00000604729	ENSG00000214655	ZSWIM8	TRUE	TRUE
chr10	73798279	C	A	ENST00000604729	ENSG00000214655	ZSWIM8	TRUE	TRUE
chr10	73798281	G	A	ENST00000604729	ENSG00000214655	ZSWIM8	TRUE	TRUE
chr10	73798282	G	A	ENST00000604729	ENSG00000214655	ZSWIM8	TRUE	TRUE
chr10	73798304	G	T	ENST00000604729	ENSG00000214655	ZSWIM8	TRUE	TRUE
chr10	73798332	C	A	ENST00000604729	ENSG00000214655	ZSWIM8	TRUE	TRUE
chr10	73798332	C	G	ENST00000604729	ENSG00000214655	ZSWIM8	TRUE	TRUE
chr10	73798340	A	T	ENST00000604729	ENSG00000214655	ZSWIM8	TRUE	TRUE
chr10	73798370	G	T	ENST00000604729	ENSG00000214655	ZSWIM8	TRUE	TRUE
chr10	73798387	C	A	ENST00000604729	ENSG00000214655	ZSWIM8	TRUE	TRUE
chr10	73798407	T	A	ENST00000604729	ENSG00000214655	ZSWIM8	TRUE	TRUE
chr10	73798418	G	T	ENST00000604729	ENSG00000214655	ZSWIM8	TRUE	TRUE
chr10	73798424	C	T	ENST00000604729	ENSG00000214655	ZSWIM8	TRUE	TRUE
chr10	73798439	C	T	ENST00000604729	ENSG00000214655	ZSWIM8	TRUE	TRUE
chr10	73798444	C	A	ENST00000604729	ENSG00000214655	ZSWIM8	TRUE	TRUE
chr10	73798445	A	T	ENST00000604729	ENSG00000214655	ZSWIM8	TRUE	TRUE
chr10	73798448	G	T	ENST00000604729	ENSG00000214655	ZSWIM8	TRUE	TRUE
chr10	73798451	C	T	ENST00000604729	ENSG00000214655	ZSWIM8	TRUE	TRUE
chr10	73798454	G	A	ENST00000604729	ENSG00000214655	ZSWIM8	TRUE	FALSE
chr10	73798454	G	C	ENST00000604729	ENSG00000214655	ZSWIM8	TRUE	FALSE
chr10	73798454	G	T	ENST00000604729	ENSG00000214655	ZSWIM8	TRUE	FALSE
chr10	73798455	T	A	ENST00000604729	ENSG00000214655	ZSWIM8	TRUE	FALSE
chr10	73798455	T	C	ENST00000604729	ENSG00000214655	ZSWIM8	TRUE	FALSE
chr10	73798455	T	G	ENST00000604729	ENSG00000214655	ZSWIM8	TRUE	FALSE
chr10	73799000	A	C	ENST00000604729	ENSG00000214655	ZSWIM8	TRUE	FALSE
chr10	73799000	A	G	ENST00000604729	ENSG00000214655	ZSWIM8	TRUE	FALSE
chr10	73799000	A	T	ENST00000604729	ENSG00000214655	ZSWIM8	TRUE	FALSE
chr10	73799001	G	A	ENST00000604729	ENSG00000214655	ZSWIM8	TRUE	FALSE
chr10	73799001	G	C	ENST00000604729	ENSG00000214655	ZSWIM8	TRUE	FALSE
chr10	73799001	G	T	ENST00000604729	ENSG00000214655	ZSWIM8	TRUE	FALSE
chr10	73799015	T	A	ENST00000604729	ENSG00000214655	ZSWIM8
chr10	73799017	G	T	ENST00000604729	ENSG00000214655	ZSWIM8
chr10	73799020	A	T	ENST00000604729	ENSG00000214655	ZSWIM8
chr10	73799028	C	A	ENST00000604729	ENSG00000214655	ZSWIM8
chr10	73799038	G	T	ENST00000604729	ENSG00000214655	ZSWIM8
chr10	73799041	G	T	ENST00000604729	ENSG00000214655	ZSWIM8
chr10	73799050	A	T	ENST00000604729	ENSG00000214655	ZSWIM8
chr10	73799067	C	A	ENST00000604729	ENSG00000214655	ZSWIM8
chr10	73799067	C	G	ENST00000604729	ENSG00000214655	ZSWIM8
chr10	73799071	G	T	ENST00000604729	ENSG00000214655	ZSWIM8
chr10	73799078	T	A	ENST00000604729	ENSG00000214655	ZSWIM8
chr10	73799083	G	T	ENST00000604729	ENSG00000214655	ZSWIM8
chr10	73799095	C	T	ENST00000604729	ENSG00000214655	ZSWIM8
chr10	73799099	G	A	ENST00000604729	ENSG00000214655	ZSWIM8
chr10	73799100	G	A	ENST00000604729	ENSG00000214655	ZSWIM8	TRUE	TRUE
chr10	73799105	G	A	ENST00000604729	ENSG00000214655	ZSWIM8	TRUE	TRUE
chr10	73799106	G	A	ENST00000604729	ENSG00000214655	ZSWIM8	TRUE	TRUE
chr10	73799112	T	A	ENST00000604729	ENSG00000214655	ZSWIM8	TRUE	TRUE
chr10	73799112	T	G	ENST00000604729	ENSG00000214655	ZSWIM8	TRUE	TRUE
chr10	73799113	G	T	ENST00000604729	ENSG00000214655	ZSWIM8	TRUE	TRUE
chr10	73799116	C	T	ENST00000604729	ENSG00000214655	ZSWIM8	TRUE	TRUE
chr10	73799132	C	A	ENST00000604729	ENSG00000214655	ZSWIM8	TRUE	TRUE
chr10	73799132	C	G	ENST00000604729	ENSG00000214655	ZSWIM8	TRUE	TRUE
chr10	73799146	G	T	ENST00000604729	ENSG00000214655	ZSWIM8	TRUE	TRUE
chr10	73799163	T	A	ENST00000604729	ENSG00000214655	ZSWIM8	TRUE	TRUE
chr10	73799191	G	T	ENST00000604729	ENSG00000214655	ZSWIM8	TRUE	TRUE
chr10	73799212	G	T	ENST00000604729	ENSG00000214655	ZSWIM8	TRUE	TRUE
chr10	73799218	A	T	ENST00000604729	ENSG00000214655	ZSWIM8	TRUE	TRUE
chr10	73799236	G	T	ENST00000604729	ENSG00000214655	ZSWIM8	TRUE	TRUE
chr10	73799297	C	A	ENST00000604729	ENSG00000214655	ZSWIM8	TRUE	TRUE
chr10	73799312	T	A	ENST00000604729	ENSG00000214655	ZSWIM8	TRUE	TRUE
chr10	73799312	T	G	ENST00000604729	ENSG00000214655	ZSWIM8	TRUE	TRUE
chr10	73799316	C	A	ENST00000604729	ENSG00000214655	ZSWIM8	TRUE	TRUE
chr10	73799316	C	G	ENST00000604729	ENSG00000214655	ZSWIM8	TRUE	TRUE
chr10	73799326	G	T	ENST00000604729	ENSG00000214655	ZSWIM8	TRUE	TRUE
chr10	73799364	C	A	ENST00000604729	ENSG00000214655	ZSWIM8	TRUE	TRUE
chr10	73799364	C	G	ENST00000604729	ENSG00000214655	ZSWIM8	TRUE	TRUE
chr10	73799374	C	T	ENST00000604729	ENSG00000214655	ZSWIM8	TRUE	TRUE
chr10	73799391	T	A	ENST00000604729	ENSG00000214655	ZSWIM8	TRUE	TRUE
chr10	73799398	C	T	ENST00000604729	ENSG00000214655	ZSWIM8	TRUE	TRUE
chr10	73799403	T	A	ENST00000604729	ENSG00000214655	ZSWIM8	TRUE	TRUE
chr10	73799403	T	G	ENST00000604729	ENSG00000214655	ZSWIM8	TRUE	TRUE
chr10	73799484	C	A	ENST00000604729	ENSG00000214655	ZSWIM8	TRUE	TRUE
chr10	73799484	C	G	ENST00000604729	ENSG00000214655	ZSWIM8	TRUE	TRUE
chr10	73799488	C	T	ENST00000604729	ENSG00000214655	ZSWIM8	TRUE	TRUE
chr10	73799491	G	A	ENST00000604729	ENSG00000214655	ZSWIM8	FALSE	FALSE
chr10	73799491	G	C	ENST00000604729	ENSG00000214655	ZSWIM8	FALSE	FALSE
chr10	73799491	G	T	ENST00000604729	ENSG00000214655	ZSWIM8	FALSE	FALSE
chr10	73799492	T	A	ENST00000604729	ENSG00000214655	ZSWIM8	FALSE	FALSE
chr10	73799492	T	C	ENST00000604729	ENSG00000214655	ZSWIM8	FALSE	FALSE
chr10	73799492	T	G	ENST00000604729	ENSG00000214655	ZSWIM8	FALSE	FALSE
chr10	73800009	A	C	ENST00000604729	ENSG00000214655	ZSWIM8	FALSE	FALSE
chr10	73800009	A	G	ENST00000604729	ENSG00000214655	ZSWIM8	FALSE	FALSE
chr10	73800009	A	T	ENST00000604729	ENSG00000214655	ZSWIM8	FALSE	FALSE
chr10	73800010	G	A	ENST00000604729	ENSG00000214655	ZSWIM8	FALSE	FALSE
chr10	73800010	G	C	ENST00000604729	ENSG00000214655	ZSWIM8	FALSE	FALSE
chr10	73800010	G	T	ENST00000604729	ENSG00000214655	ZSWIM8	FALSE	FALSE
chr10	73800038	C	T	ENST00000604729	ENSG00000214655	ZSWIM8	TRUE	TRUE
chr10	73800043	C	A	ENST00000604729	ENSG00000214655	ZSWIM8	TRUE	TRUE
chr10	73800043	C	G	ENST00000604729	ENSG00000214655	ZSWIM8	TRUE	TRUE
chr10	73800049	T	A	ENST00000604729	ENSG00000214655	ZSWIM8	TRUE	TRUE
chr10	73800049	T	G	ENST00000604729	ENSG00000214655	ZSWIM8	TRUE	TRUE
chr10	73800051	C	A	ENST00000604729	ENSG00000214655	ZSWIM8	TRUE	TRUE
chr10	73800051	C	G	ENST00000604729	ENSG00000214655	ZSWIM8	TRUE	TRUE
chr10	73800066	C	A	ENST00000604729	ENSG00000214655	ZSWIM8	TRUE	TRUE
chr10	73800066	C	G	ENST00000604729	ENSG00000214655	ZSWIM8	TRUE	TRUE
chr10	73800130	C	A	ENST00000604729	ENSG00000214655	ZSWIM8	TRUE	TRUE
chr10	73800130	C	G	ENST00000604729	ENSG00000214655	ZSWIM8	TRUE	TRUE
chr10	73800137	G	T	ENST00000604729	ENSG00000214655	ZSWIM8	TRUE	TRUE
chr10	73800171	G	A	ENST00000604729	ENSG00000214655	ZSWIM8	FALSE	FALSE
chr10	73800171	G	C	ENST00000604729	ENSG00000214655	ZSWIM8	FALSE	FALSE
chr10	73800171	G	T	ENST00000604729	ENSG00000214655	ZSWIM8	FALSE	FALSE
chr10	73800172	T	A	ENST00000604729	ENSG00000214655	ZSWIM8	FALSE	FALSE
chr10	73800172	T	C	ENST00000604729	ENSG00000214655	ZSWIM8	FALSE	FALSE
chr10	73800172	T	G	ENST00000604729	ENSG00000214655	ZSWIM8	FALSE	FALSE
chr10	73800294	A	C	ENST00000604729	ENSG00000214655	ZSWIM8	TRUE	FALSE
chr10	73800294	A	G	ENST00000604729	ENSG00000214655	ZSWIM8	TRUE	FALSE
chr10	73800294	A	T	ENST00000604729	ENSG00000214655	ZSWIM8	TRUE	FALSE
chr10	73800295	G	A	ENST00000604729	ENSG00000214655	ZSWIM8	TRUE	FALSE
chr10	73800295	G	C	ENST00000604729	ENSG00000214655	ZSWIM8	TRUE	FALSE
chr10	73800295	G	T	ENST00000604729	ENSG00000214655	ZSWIM8	TRUE	FALSE
chr10	73800296	T	A	ENST00000604729	ENSG00000214655	ZSWIM8	TRUE	TRUE
chr10	73800334	C	T	ENST00000604729	ENSG00000214655	ZSWIM8	TRUE	TRUE
chr10	73800344	C	A	ENST00000604729	ENSG00000214655	ZSWIM8	TRUE	TRUE
chr10	73800344	C	G	ENST00000604729	ENSG00000214655	ZSWIM8	TRUE	TRUE
chr10	73800364	C	T	ENST00000604729	ENSG00000214655	ZSWIM8	TRUE	TRUE
chr10	73800385	G	T	ENST00000604729	ENSG00000214655	ZSWIM8	TRUE	TRUE
chr10	73800403	G	T	ENST00000604729	ENSG00000214655	ZSWIM8	TRUE	TRUE
chr10	73800406	G	T	ENST00000604729	ENSG00000214655	ZSWIM8	TRUE	TRUE
chr10	73800409	G	T	ENST00000604729	ENSG00000214655	ZSWIM8	TRUE	TRUE
chr10	73800421	C	T	ENST00000604729	ENSG00000214655	ZSWIM8	TRUE	TRUE
chr10	73800465	C	A	ENST00000604729	ENSG00000214655	ZSWIM8	TRUE	TRUE
chr10	73800465	C	G	ENST00000604729	ENSG00000214655	ZSWIM8	TRUE	TRUE
chr10	73800472	G	T	ENST00000604729	ENSG00000214655	ZSWIM8	TRUE	TRUE
chr10	73800473	G	A	ENST00000604729	ENSG00000214655	ZSWIM8	TRUE	FALSE
chr10	73800473	G	C	ENST00000604729	ENSG00000214655	ZSWIM8	TRUE	FALSE
chr10	73800473	G	T	ENST00000604729	ENSG00000214655	ZSWIM8	TRUE	FALSE
chr10	73800474	T	A	ENST00000604729	ENSG00000214655	ZSWIM8	TRUE	FALSE
chr10	73800474	T	C	ENST00000604729	ENSG00000214655	ZSWIM8	TRUE	FALSE
chr10	73800474	T	G	ENST00000604729	ENSG00000214655	ZSWIM8	TRUE	FALSE
chr10	73800638	A	C	ENST00000604729	ENSG00000214655	ZSWIM8	TRUE	FALSE
chr10	73800638	A	G	ENST00000604729	ENSG00000214655	ZSWIM8	TRUE	FALSE
chr10	73800638	A	T	ENST00000604729	ENSG00000214655	ZSWIM8	TRUE	FALSE
chr10	73800639	G	A	ENST00000604729	ENSG00000214655	ZSWIM8	TRUE	FALSE
chr10	73800639	G	C	ENST00000604729	ENSG00000214655	ZSWIM8	TRUE	FALSE
chr10	73800639	G	T	ENST00000604729	ENSG00000214655	ZSWIM8	TRUE	FALSE
chr10	73800654	G	T	ENST00000604729	ENSG00000214655	ZSWIM8	TRUE	TRUE
chr10	73800716	C	A	ENST00000604729	ENSG00000214655	ZSWIM8	TRUE	TRUE
chr10	73800716	C	G	ENST00000604729	ENSG00000214655	ZSWIM8	TRUE	TRUE
chr10	73800729	A	T	ENST00000604729	ENSG00000214655	ZSWIM8	TRUE	TRUE
chr10	73800733	G	A	ENST00000604729	ENSG00000214655	ZSWIM8	TRUE	TRUE
chr10	73800734	G	A	ENST00000604729	ENSG00000214655	ZSWIM8	TRUE	TRUE
chr10	73800736	T	A	ENST00000604729	ENSG00000214655	ZSWIM8	TRUE	TRUE
chr10	73800753	A	T	ENST00000604729	ENSG00000214655	ZSWIM8	TRUE	TRUE
chr10	73800759	G	T	ENST00000604729	ENSG00000214655	ZSWIM8	TRUE	TRUE
chr10	73800760	G	A	ENST00000604729	ENSG00000214655	ZSWIM8	TRUE	FALSE
chr10	73800760	G	C	ENST00000604729	ENSG00000214655	ZSWIM8	TRUE	FALSE
chr10	73800760	G	T	ENST00000604729	ENSG00000214655	ZSWIM8	TRUE	FALSE
chr10	73800761	T	A	ENST00000604729	ENSG00000214655	ZSWIM8	TRUE	FALSE
chr10	73800761	T	C	ENST00000604729	ENSG00000214655	ZSWIM8	TRUE	FALSE
chr10	73800761	T	G	ENST00000604729	ENSG00000214655	ZSWIM8	TRUE	FALSE
chr10	73801015	A	C	ENST00000604729	ENSG00000214655	ZSWIM8	TRUE	FALSE
chr10	73801015	A	G	ENST00000604729	ENSG00000214655	ZSWIM8	TRUE	FALSE
chr10	73801015	A	T	ENST00000604729	ENSG00000214655	ZSWIM8	TRUE	FALSE
chr10	73801016	G	A	ENST00000604729	ENSG00000214655	ZSWIM8	TRUE	FALSE
chr10	73801016	G	C	ENST00000604729	ENSG00000214655	ZSWIM8	TRUE	FALSE
chr10	73801016	G	T	ENST00000604729	ENSG00000214655	ZSWIM8	TRUE	FALSE
chr10	73801027	C	A	ENST00000604729	ENSG00000214655	ZSWIM8	TRUE	TRUE
chr10	73801027	C	G	ENST00000604729	ENSG00000214655	ZSWIM8	TRUE	TRUE
chr10	73801034	C	T	ENST00000604729	ENSG00000214655	ZSWIM8	TRUE	TRUE
chr10	73801042	T	A	ENST00000604729	ENSG00000214655	ZSWIM8	TRUE	TRUE
chr10	73801055	A	T	ENST00000604729	ENSG00000214655	ZSWIM8	TRUE	TRUE
chr10	73801082	C	T	ENST00000604729	ENSG00000214655	ZSWIM8	TRUE	TRUE
chr10	73801085	G	T	ENST00000604729	ENSG00000214655	ZSWIM8	TRUE	TRUE
chr10	73801097	G	T	ENST00000604729	ENSG00000214655	ZSWIM8	TRUE	TRUE
chr10	73801106	C	T	ENST00000604729	ENSG00000214655	ZSWIM8	TRUE	TRUE
chr10	73801160	C	T	ENST00000604729	ENSG00000214655	ZSWIM8	FALSE	FALSE
chr10	73801169	C	T	ENST00000604729	ENSG00000214655	ZSWIM8	FALSE	FALSE
chr10	73801177	C	A	ENST00000604729	ENSG00000214655	ZSWIM8	FALSE	FALSE
chr10	73801178	C	T	ENST00000604729	ENSG00000214655	ZSWIM8	FALSE	FALSE
chr10	73801181	C	T	ENST00000604729	ENSG00000214655	ZSWIM8	FALSE	FALSE
chr10	73801189	C	A	ENST00000604729	ENSG00000214655	ZSWIM8	FALSE	FALSE
chr10	73801189	C	G	ENST00000604729	ENSG00000214655	ZSWIM8	FALSE	FALSE
chr10	73801193	C	T	ENST00000604729	ENSG00000214655	ZSWIM8	FALSE	FALSE
chr10	73801196	G	A	ENST00000604729	ENSG00000214655	ZSWIM8	TRUE	FALSE
chr10	73801196	G	C	ENST00000604729	ENSG00000214655	ZSWIM8	TRUE	FALSE
chr10	73801196	G	T	ENST00000604729	ENSG00000214655	ZSWIM8	TRUE	FALSE
chr10	73801197	T	A	ENST00000604729	ENSG00000214655	ZSWIM8	TRUE	FALSE
chr10	73801197	T	C	ENST00000604729	ENSG00000214655	ZSWIM8	TRUE	FALSE
chr10	73801197	T	G	ENST00000604729	ENSG00000214655	ZSWIM8	TRUE	FALSE
chr10	73801314	A	C	ENST00000604729	ENSG00000214655	ZSWIM8	TRUE	FALSE
chr10	73801314	A	G	ENST00000604729	ENSG00000214655	ZSWIM8	TRUE	FALSE
chr10	73801314	A	T	ENST00000604729	ENSG00000214655	ZSWIM8	TRUE	FALSE
chr10	73801315	G	A	ENST00000604729	ENSG00000214655	ZSWIM8	TRUE	FALSE
chr10	73801315	G	C	ENST00000604729	ENSG00000214655	ZSWIM8	TRUE	FALSE
chr10	73801315	G	T	ENST00000604729	ENSG00000214655	ZSWIM8	TRUE	FALSE
chr10	73801318	C	A	ENST00000604729	ENSG00000214655	ZSWIM8	FALSE	FALSE
chr10	73801318	C	G	ENST00000604729	ENSG00000214655	ZSWIM8	FALSE	FALSE
chr10	73801332	T	A	ENST00000604729	ENSG00000214655	ZSWIM8	FALSE	FALSE
chr10	73801357	C	A	ENST00000604729	ENSG00000214655	ZSWIM8	FALSE	FALSE
chr10	73801357	C	G	ENST00000604729	ENSG00000214655	ZSWIM8	FALSE	FALSE
chr10	73801402	C	A	ENST00000604729	ENSG00000214655	ZSWIM8	FALSE	FALSE
chr10	73801424	C	T	ENST00000604729	ENSG00000214655	ZSWIM8	FALSE	FALSE
chr10	73801442	C	T	ENST00000604729	ENSG00000214655	ZSWIM8	FALSE	FALSE
chr10	73801451	A	T	ENST00000604729	ENSG00000214655	ZSWIM8	FALSE	FALSE
chr10	73801460	A	T	ENST00000604729	ENSG00000214655	ZSWIM8	FALSE	FALSE
chr10	73801463	C	T	ENST00000604729	ENSG00000214655	ZSWIM8	FALSE	FALSE
chr10	73801469	A	T	ENST00000604729	ENSG00000214655	ZSWIM8	FALSE	FALSE
chr10	73801472	G	T	ENST00000604729	ENSG00000214655	ZSWIM8	FALSE	FALSE
chr10	73801479	G	A	ENST00000604729	ENSG00000214655	ZSWIM8	FALSE	FALSE
chr10	73801480	G	A	ENST00000604729	ENSG00000214655	ZSWIM8	FALSE	FALSE
chr10	73801481	C	T	ENST00000604729	ENSG00000214655	ZSWIM8	FALSE	FALSE
chr10	73801491	C	A	ENST00000604729	ENSG00000214655	ZSWIM8	FALSE	FALSE
chr10	73801491	C	G	ENST00000604729	ENSG00000214655	ZSWIM8	FALSE	FALSE
chr10	73801496	G	T	ENST00000604729	ENSG00000214655	ZSWIM8	FALSE	FALSE
chr10	73802471	G	A	ENST00000309979	ENSG00000166507	NDST2	FALSE	FALSE
chr10	73802477	C	A	ENST00000309979	ENSG00000166507	NDST2	FALSE	FALSE
chr10	73802480	C	A	ENST00000309979	ENSG00000166507	NDST2	FALSE	FALSE
chr10	73802487	C	T	ENST00000309979	ENSG00000166507	NDST2	FALSE	FALSE
chr10	73802488	C	T	ENST00000309979	ENSG00000166507	NDST2	FALSE	FALSE
chr10	73802491	G	T	ENST00000309979	ENSG00000166507	NDST2	FALSE	FALSE
chr10	73802504	G	A	ENST00000309979	ENSG00000166507	NDST2	FALSE	FALSE
chr10	73802507	C	A	ENST00000309979	ENSG00000166507	NDST2	FALSE	FALSE
chr10	73802525	T	A	ENST00000309979	ENSG00000166507	NDST2	FALSE	FALSE
chr10	73802527	G	T	ENST00000309979	ENSG00000166507	NDST2	FALSE	FALSE
chr10	73802530	A	T	ENST00000309979	ENSG00000166507	NDST2	FALSE	FALSE
chr10	73802534	C	A	ENST00000309979	ENSG00000166507	NDST2	FALSE	FALSE
chr10	73802536	A	T	ENST00000309979	ENSG00000166507	NDST2	FALSE	FALSE
chr10	73802577	C	A	ENST00000309979	ENSG00000166507	NDST2	TRUE	FALSE
chr10	73802577	C	G	ENST00000309979	ENSG00000166507	NDST2	TRUE	FALSE
chr10	73802577	C	T	ENST00000309979	ENSG00000166507	NDST2	TRUE	FALSE
chr10	73802578	T	A	ENST00000309979	ENSG00000166507	NDST2	TRUE	FALSE
chr10	73802578	T	C	ENST00000309979	ENSG00000166507	NDST2	TRUE	FALSE
chr10	73802578	T	G	ENST00000309979	ENSG00000166507	NDST2	TRUE	FALSE
chr10	73802672	A	C	ENST00000309979	ENSG00000166507	NDST2	TRUE	FALSE
chr10	73802672	A	G	ENST00000309979	ENSG00000166507	NDST2	FALSE	FALSE
chr10	73802672	A	T	ENST00000309979	ENSG00000166507	NDST2	TRUE	FALSE
chr10	73802673	C	A	ENST00000309979	ENSG00000166507	NDST2	TRUE	FALSE
chr10	73802673	C	G	ENST00000309979	ENSG00000166507	NDST2	TRUE	FALSE
chr10	73802673	C	T	ENST00000309979	ENSG00000166507	NDST2	TRUE	FALSE
chr10	73802676	C	A	ENST00000309979	ENSG00000166507	NDST2	FALSE	FALSE
chr10	73802692	A	C	ENST00000309979	ENSG00000166507	NDST2	FALSE	FALSE
chr10	73802692	A	T	ENST00000309979	ENSG00000166507	NDST2	FALSE	FALSE
chr10	73802706	T	A	ENST00000309979	ENSG00000166507	NDST2	FALSE	FALSE
chr10	73802719	A	T	ENST00000309979	ENSG00000166507	NDST2	FALSE	FALSE
chr10	73802730	T	A	ENST00000309979	ENSG00000166507	NDST2	TRUE	TRUE
chr10	73802739	C	A	ENST00000309979	ENSG00000166507	NDST2	TRUE	TRUE
chr10	73802745	C	A	ENST00000309979	ENSG00000166507	NDST2	TRUE	TRUE
chr10	73802748	G	A	ENST00000309979	ENSG00000166507	NDST2	TRUE	TRUE
chr10	73802749	G	T	ENST00000309979	ENSG00000166507	NDST2	TRUE	TRUE
chr10	73802752	C	T	ENST00000309979	ENSG00000166507	NDST2	TRUE	TRUE
chr10	73802753	C	T	ENST00000309979	ENSG00000166507	NDST2	TRUE	TRUE
chr10	73802760	C	A	ENST00000309979	ENSG00000166507	NDST2	TRUE	TRUE
