## Supplementary Dataset 1 for "Integrating 730,947 exome sequences with clinical literature improves gene discovery": 349081_file02 (part 223 of 429)

chrom	pos	ref	alt	transcript_id	gene_id	gene_symbol	relaxed	strict
chr10	73802763	T	A	ENST00000309979	ENSG00000166507	NDST2	TRUE	TRUE
chr10	73802777	C	A	ENST00000309979	ENSG00000166507	NDST2	TRUE	FALSE
chr10	73802777	C	G	ENST00000309979	ENSG00000166507	NDST2	TRUE	FALSE
chr10	73802777	C	T	ENST00000309979	ENSG00000166507	NDST2	TRUE	FALSE
chr10	73802778	T	A	ENST00000309979	ENSG00000166507	NDST2	TRUE	FALSE
chr10	73802778	T	C	ENST00000309979	ENSG00000166507	NDST2	TRUE	FALSE
chr10	73802778	T	G	ENST00000309979	ENSG00000166507	NDST2	TRUE	FALSE
chr10	73802970	A	C	ENST00000309979	ENSG00000166507	NDST2	TRUE	FALSE
chr10	73802970	A	G	ENST00000309979	ENSG00000166507	NDST2	TRUE	FALSE
chr10	73802970	A	T	ENST00000309979	ENSG00000166507	NDST2	TRUE	FALSE
chr10	73802971	C	A	ENST00000309979	ENSG00000166507	NDST2	TRUE	FALSE
chr10	73802971	C	G	ENST00000309979	ENSG00000166507	NDST2	TRUE	FALSE
chr10	73802971	C	T	ENST00000309979	ENSG00000166507	NDST2	TRUE	FALSE
chr10	73802986	G	C	ENST00000309979	ENSG00000166507	NDST2	TRUE	TRUE
chr10	73802986	G	T	ENST00000309979	ENSG00000166507	NDST2	TRUE	TRUE
chr10	73803018	T	A	ENST00000309979	ENSG00000166507	NDST2	TRUE	TRUE
chr10	73803021	G	A	ENST00000309979	ENSG00000166507	NDST2	TRUE	TRUE
chr10	73803030	C	A	ENST00000309979	ENSG00000166507	NDST2	TRUE	TRUE
chr10	73803035	G	C	ENST00000309979	ENSG00000166507	NDST2	TRUE	TRUE
chr10	73803035	G	T	ENST00000309979	ENSG00000166507	NDST2	TRUE	TRUE
chr10	73803060	C	A	ENST00000309979	ENSG00000166507	NDST2	TRUE	TRUE
chr10	73803063	G	A	ENST00000309979	ENSG00000166507	NDST2	TRUE	TRUE
chr10	73803080	A	T	ENST00000309979	ENSG00000166507	NDST2	TRUE	TRUE
chr10	73803082	C	A	ENST00000309979	ENSG00000166507	NDST2	TRUE	FALSE
chr10	73803082	C	G	ENST00000309979	ENSG00000166507	NDST2	TRUE	FALSE
chr10	73803082	C	T	ENST00000309979	ENSG00000166507	NDST2	TRUE	FALSE
chr10	73803083	T	A	ENST00000309979	ENSG00000166507	NDST2	TRUE	FALSE
chr10	73803083	T	C	ENST00000309979	ENSG00000166507	NDST2	TRUE	FALSE
chr10	73803083	T	G	ENST00000309979	ENSG00000166507	NDST2	TRUE	FALSE
chr10	73803187	A	C	ENST00000309979	ENSG00000166507	NDST2	TRUE	FALSE
chr10	73803187	A	G	ENST00000309979	ENSG00000166507	NDST2	TRUE	FALSE
chr10	73803187	A	T	ENST00000309979	ENSG00000166507	NDST2	TRUE	FALSE
chr10	73803188	C	A	ENST00000309979	ENSG00000166507	NDST2	TRUE	FALSE
chr10	73803188	C	G	ENST00000309979	ENSG00000166507	NDST2	TRUE	FALSE
chr10	73803188	C	T	ENST00000309979	ENSG00000166507	NDST2	TRUE	FALSE
chr10	73803191	G	A	ENST00000309979	ENSG00000166507	NDST2	TRUE	TRUE
chr10	73803194	C	A	ENST00000309979	ENSG00000166507	NDST2	TRUE	TRUE
chr10	73803201	G	C	ENST00000309979	ENSG00000166507	NDST2	TRUE	TRUE
chr10	73803201	G	T	ENST00000309979	ENSG00000166507	NDST2	TRUE	TRUE
chr10	73803204	G	C	ENST00000309979	ENSG00000166507	NDST2	TRUE	TRUE
chr10	73803204	G	T	ENST00000309979	ENSG00000166507	NDST2	TRUE	TRUE
chr10	73803213	C	T	ENST00000309979	ENSG00000166507	NDST2	TRUE	TRUE
chr10	73803214	C	T	ENST00000309979	ENSG00000166507	NDST2	TRUE	TRUE
chr10	73803221	G	A	ENST00000309979	ENSG00000166507	NDST2	TRUE	TRUE
chr10	73803234	A	C	ENST00000309979	ENSG00000166507	NDST2	TRUE	TRUE
chr10	73803234	A	T	ENST00000309979	ENSG00000166507	NDST2	TRUE	TRUE
chr10	73803237	G	C	ENST00000309979	ENSG00000166507	NDST2	TRUE	TRUE
chr10	73803237	G	T	ENST00000309979	ENSG00000166507	NDST2	TRUE	TRUE
chr10	73803252	A	T	ENST00000309979	ENSG00000166507	NDST2	TRUE	TRUE
chr10	73803263	G	A	ENST00000309979	ENSG00000166507	NDST2	TRUE	TRUE
chr10	73803290	G	A	ENST00000309979	ENSG00000166507	NDST2	TRUE	TRUE
chr10	73803301	G	C	ENST00000309979	ENSG00000166507	NDST2	TRUE	TRUE
chr10	73803301	G	T	ENST00000309979	ENSG00000166507	NDST2	TRUE	TRUE
chr10	73803311	G	A	ENST00000309979	ENSG00000166507	NDST2	TRUE	TRUE
chr10	73803312	A	C	ENST00000309979	ENSG00000166507	NDST2	TRUE	TRUE
chr10	73803312	A	T	ENST00000309979	ENSG00000166507	NDST2	TRUE	TRUE
chr10	73803321	A	C	ENST00000309979	ENSG00000166507	NDST2	TRUE	TRUE
chr10	73803321	A	T	ENST00000309979	ENSG00000166507	NDST2	TRUE	TRUE
chr10	73803344	C	A	ENST00000309979	ENSG00000166507	NDST2	TRUE	TRUE
chr10	73803353	G	A	ENST00000309979	ENSG00000166507	NDST2	TRUE	TRUE
chr10	73803356	G	A	ENST00000309979	ENSG00000166507	NDST2	TRUE	TRUE
chr10	73803360	C	A	ENST00000309979	ENSG00000166507	NDST2	TRUE	FALSE
chr10	73803360	C	G	ENST00000309979	ENSG00000166507	NDST2	TRUE	FALSE
chr10	73803360	C	T	ENST00000309979	ENSG00000166507	NDST2	TRUE	FALSE
chr10	73803361	T	A	ENST00000309979	ENSG00000166507	NDST2	TRUE	FALSE
chr10	73803361	T	C	ENST00000309979	ENSG00000166507	NDST2	TRUE	FALSE
chr10	73803361	T	G	ENST00000309979	ENSG00000166507	NDST2	TRUE	FALSE
chr10	73803572	A	C	ENST00000309979	ENSG00000166507	NDST2	TRUE	FALSE
chr10	73803572	A	G	ENST00000309979	ENSG00000166507	NDST2	TRUE	FALSE
chr10	73803572	A	T	ENST00000309979	ENSG00000166507	NDST2	TRUE	FALSE
chr10	73803573	C	A	ENST00000309979	ENSG00000166507	NDST2	TRUE	FALSE
chr10	73803573	C	G	ENST00000309979	ENSG00000166507	NDST2	TRUE	FALSE
chr10	73803573	C	T	ENST00000309979	ENSG00000166507	NDST2	TRUE	FALSE
chr10	73803576	G	A	ENST00000309979	ENSG00000166507	NDST2
chr10	73803577	G	C	ENST00000309979	ENSG00000166507	NDST2
chr10	73803577	G	T	ENST00000309979	ENSG00000166507	NDST2
chr10	73803580	C	T	ENST00000309979	ENSG00000166507	NDST2
chr10	73803581	C	T	ENST00000309979	ENSG00000166507	NDST2
chr10	73803586	G	C	ENST00000309979	ENSG00000166507	NDST2
chr10	73803586	G	T	ENST00000309979	ENSG00000166507	NDST2
chr10	73803627	T	A	ENST00000309979	ENSG00000166507	NDST2	TRUE	TRUE
chr10	73803633	G	A	ENST00000309979	ENSG00000166507	NDST2	TRUE	TRUE
chr10	73803669	C	A	ENST00000309979	ENSG00000166507	NDST2	TRUE	TRUE
chr10	73803679	G	C	ENST00000309979	ENSG00000166507	NDST2	TRUE	TRUE
chr10	73803679	G	T	ENST00000309979	ENSG00000166507	NDST2	TRUE	TRUE
chr10	73803693	T	A	ENST00000309979	ENSG00000166507	NDST2	TRUE	TRUE
chr10	73803696	C	A	ENST00000309979	ENSG00000166507	NDST2	TRUE	TRUE
chr10	73803745	G	C	ENST00000309979	ENSG00000166507	NDST2	TRUE	TRUE
chr10	73803745	G	T	ENST00000309979	ENSG00000166507	NDST2	TRUE	TRUE
chr10	73803748	C	T	ENST00000309979	ENSG00000166507	NDST2	TRUE	TRUE
chr10	73803749	C	A	ENST00000309979	ENSG00000166507	NDST2	TRUE	FALSE
chr10	73803749	C	G	ENST00000309979	ENSG00000166507	NDST2	TRUE	FALSE
chr10	73803749	C	T	ENST00000309979	ENSG00000166507	NDST2	TRUE	FALSE
chr10	73803750	T	A	ENST00000309979	ENSG00000166507	NDST2	TRUE	FALSE
chr10	73803750	T	C	ENST00000309979	ENSG00000166507	NDST2	TRUE	FALSE
chr10	73803750	T	G	ENST00000309979	ENSG00000166507	NDST2	TRUE	FALSE
chr10	73803891	A	C	ENST00000309979	ENSG00000166507	NDST2	TRUE	FALSE
chr10	73803891	A	G	ENST00000309979	ENSG00000166507	NDST2	TRUE	FALSE
chr10	73803891	A	T	ENST00000309979	ENSG00000166507	NDST2	TRUE	FALSE
chr10	73803892	C	A	ENST00000309979	ENSG00000166507	NDST2	TRUE	FALSE
chr10	73803892	C	G	ENST00000309979	ENSG00000166507	NDST2	TRUE	FALSE
chr10	73803892	C	T	ENST00000309979	ENSG00000166507	NDST2	TRUE	FALSE
chr10	73803893	C	T	ENST00000309979	ENSG00000166507	NDST2	TRUE	TRUE
chr10	73803906	T	A	ENST00000309979	ENSG00000166507	NDST2	TRUE	TRUE
chr10	73803910	G	C	ENST00000309979	ENSG00000166507	NDST2	TRUE	TRUE
chr10	73803910	G	T	ENST00000309979	ENSG00000166507	NDST2	TRUE	TRUE
chr10	73803933	G	A	ENST00000309979	ENSG00000166507	NDST2	TRUE	TRUE
chr10	73803939	C	A	ENST00000309979	ENSG00000166507	NDST2	TRUE	TRUE
chr10	73803942	C	A	ENST00000309979	ENSG00000166507	NDST2	TRUE	TRUE
chr10	73804017	C	A	ENST00000309979	ENSG00000166507	NDST2	TRUE	FALSE
chr10	73804017	C	G	ENST00000309979	ENSG00000166507	NDST2	TRUE	FALSE
chr10	73804017	C	T	ENST00000309979	ENSG00000166507	NDST2	TRUE	FALSE
chr10	73804018	T	A	ENST00000309979	ENSG00000166507	NDST2	TRUE	FALSE
chr10	73804018	T	C	ENST00000309979	ENSG00000166507	NDST2	TRUE	FALSE
chr10	73804018	T	G	ENST00000309979	ENSG00000166507	NDST2	TRUE	FALSE
chr10	73804771	A	C	ENST00000309979	ENSG00000166507	NDST2	TRUE	FALSE
chr10	73804771	A	G	ENST00000309979	ENSG00000166507	NDST2	TRUE	FALSE
chr10	73804771	A	T	ENST00000309979	ENSG00000166507	NDST2	TRUE	FALSE
chr10	73804772	C	A	ENST00000309979	ENSG00000166507	NDST2	TRUE	FALSE
chr10	73804772	C	G	ENST00000309979	ENSG00000166507	NDST2	TRUE	FALSE
chr10	73804772	C	T	ENST00000309979	ENSG00000166507	NDST2	TRUE	FALSE
chr10	73804779	T	A	ENST00000309979	ENSG00000166507	NDST2	TRUE	TRUE
chr10	73804782	G	A	ENST00000309979	ENSG00000166507	NDST2	TRUE	TRUE
chr10	73804788	C	A	ENST00000309979	ENSG00000166507	NDST2	TRUE	TRUE
chr10	73804803	T	A	ENST00000309979	ENSG00000166507	NDST2	TRUE	TRUE
chr10	73804816	A	T	ENST00000309979	ENSG00000166507	NDST2	TRUE	TRUE
chr10	73804824	T	A	ENST00000309979	ENSG00000166507	NDST2	TRUE	TRUE
chr10	73804827	C	A	ENST00000309979	ENSG00000166507	NDST2	TRUE	TRUE
chr10	73804830	T	A	ENST00000309979	ENSG00000166507	NDST2	TRUE	TRUE
chr10	73804834	C	T	ENST00000309979	ENSG00000166507	NDST2	TRUE	TRUE
chr10	73804835	C	T	ENST00000309979	ENSG00000166507	NDST2	TRUE	TRUE
chr10	73804845	T	A	ENST00000309979	ENSG00000166507	NDST2	TRUE	TRUE
chr10	73804854	T	A	ENST00000309979	ENSG00000166507	NDST2	TRUE	TRUE
chr10	73804861	A	T	ENST00000309979	ENSG00000166507	NDST2	TRUE	TRUE
chr10	73804870	C	A	ENST00000309979	ENSG00000166507	NDST2	TRUE	FALSE
chr10	73804870	C	G	ENST00000309979	ENSG00000166507	NDST2	TRUE	FALSE
chr10	73804870	C	T	ENST00000309979	ENSG00000166507	NDST2	TRUE	FALSE
chr10	73804871	T	A	ENST00000309979	ENSG00000166507	NDST2	TRUE	FALSE
chr10	73804871	T	C	ENST00000309979	ENSG00000166507	NDST2	TRUE	FALSE
chr10	73804871	T	G	ENST00000309979	ENSG00000166507	NDST2	TRUE	FALSE
chr10	73805585	A	C	ENST00000309979	ENSG00000166507	NDST2	TRUE	FALSE
chr10	73805585	A	G	ENST00000309979	ENSG00000166507	NDST2	TRUE	FALSE
chr10	73805585	A	T	ENST00000309979	ENSG00000166507	NDST2	TRUE	FALSE
chr10	73805586	C	A	ENST00000309979	ENSG00000166507	NDST2	TRUE	FALSE
chr10	73805586	C	G	ENST00000309979	ENSG00000166507	NDST2	TRUE	FALSE
chr10	73805586	C	T	ENST00000309979	ENSG00000166507	NDST2	TRUE	FALSE
chr10	73805589	G	A	ENST00000309979	ENSG00000166507	NDST2	TRUE	TRUE
chr10	73805590	C	T	ENST00000309979	ENSG00000166507	NDST2	TRUE	TRUE
chr10	73805591	C	T	ENST00000309979	ENSG00000166507	NDST2	TRUE	TRUE
chr10	73805604	G	A	ENST00000309979	ENSG00000166507	NDST2	TRUE	TRUE
chr10	73805607	C	A	ENST00000309979	ENSG00000166507	NDST2	TRUE	TRUE
chr10	73805610	G	A	ENST00000309979	ENSG00000166507	NDST2	TRUE	TRUE
chr10	73805622	C	A	ENST00000309979	ENSG00000166507	NDST2	TRUE	TRUE
chr10	73805626	G	C	ENST00000309979	ENSG00000166507	NDST2	TRUE	TRUE
chr10	73805626	G	T	ENST00000309979	ENSG00000166507	NDST2	TRUE	TRUE
chr10	73805631	T	A	ENST00000309979	ENSG00000166507	NDST2	TRUE	TRUE
chr10	73805634	G	A	ENST00000309979	ENSG00000166507	NDST2	TRUE	TRUE
chr10	73805661	G	A	ENST00000309979	ENSG00000166507	NDST2	TRUE	TRUE
chr10	73805677	C	T	ENST00000309979	ENSG00000166507	NDST2	TRUE	TRUE
chr10	73805678	C	T	ENST00000309979	ENSG00000166507	NDST2	TRUE	TRUE
chr10	73805680	A	T	ENST00000309979	ENSG00000166507	NDST2	TRUE	TRUE
chr10	73805685	G	A	ENST00000309979	ENSG00000166507	NDST2	TRUE	TRUE
chr10	73805699	A	T	ENST00000309979	ENSG00000166507	NDST2	TRUE	TRUE
chr10	73805706	C	A	ENST00000309979	ENSG00000166507	NDST2	TRUE	TRUE
chr10	73805713	G	C	ENST00000309979	ENSG00000166507	NDST2	TRUE	TRUE
chr10	73805713	G	T	ENST00000309979	ENSG00000166507	NDST2	TRUE	TRUE
chr10	73805736	C	A	ENST00000309979	ENSG00000166507	NDST2	TRUE	TRUE
chr10	73805737	A	C	ENST00000309979	ENSG00000166507	NDST2	TRUE	TRUE
chr10	73805737	A	T	ENST00000309979	ENSG00000166507	NDST2	TRUE	TRUE
chr10	73805770	C	A	ENST00000309979	ENSG00000166507	NDST2	TRUE	FALSE
chr10	73805770	C	G	ENST00000309979	ENSG00000166507	NDST2	TRUE	FALSE
chr10	73805770	C	T	ENST00000309979	ENSG00000166507	NDST2	TRUE	FALSE
chr10	73805771	T	A	ENST00000309979	ENSG00000166507	NDST2	TRUE	FALSE
chr10	73805771	T	C	ENST00000309979	ENSG00000166507	NDST2	TRUE	FALSE
chr10	73805771	T	G	ENST00000309979	ENSG00000166507	NDST2	TRUE	FALSE
chr10	73805898	A	C	ENST00000309979	ENSG00000166507	NDST2	TRUE	FALSE
chr10	73805898	A	G	ENST00000309979	ENSG00000166507	NDST2	TRUE	FALSE
chr10	73805898	A	T	ENST00000309979	ENSG00000166507	NDST2	TRUE	FALSE
chr10	73805899	C	A	ENST00000309979	ENSG00000166507	NDST2	TRUE	FALSE
chr10	73805899	C	G	ENST00000309979	ENSG00000166507	NDST2	TRUE	FALSE
chr10	73805899	C	T	ENST00000309979	ENSG00000166507	NDST2	TRUE	FALSE
chr10	73805929	C	A	ENST00000309979	ENSG00000166507	NDST2	TRUE	TRUE
chr10	73805932	C	A	ENST00000309979	ENSG00000166507	NDST2	TRUE	TRUE
chr10	73805938	G	A	ENST00000309979	ENSG00000166507	NDST2	TRUE	TRUE
chr10	73805956	C	A	ENST00000309979	ENSG00000166507	NDST2	TRUE	TRUE
chr10	73805968	C	A	ENST00000309979	ENSG00000166507	NDST2	TRUE	TRUE
chr10	73805972	A	C	ENST00000309979	ENSG00000166507	NDST2	TRUE	TRUE
chr10	73805972	A	T	ENST00000309979	ENSG00000166507	NDST2	TRUE	TRUE
chr10	73805977	C	A	ENST00000309979	ENSG00000166507	NDST2	TRUE	TRUE
chr10	73805981	A	C	ENST00000309979	ENSG00000166507	NDST2	TRUE	TRUE
chr10	73805981	A	T	ENST00000309979	ENSG00000166507	NDST2	TRUE	TRUE
chr10	73806008	A	T	ENST00000309979	ENSG00000166507	NDST2	TRUE	TRUE
chr10	73806016	G	A	ENST00000309979	ENSG00000166507	NDST2	TRUE	TRUE
chr10	73806029	C	A	ENST00000309979	ENSG00000166507	NDST2	TRUE	FALSE
chr10	73806029	C	G	ENST00000309979	ENSG00000166507	NDST2	TRUE	FALSE
chr10	73806029	C	T	ENST00000309979	ENSG00000166507	NDST2	TRUE	FALSE
chr10	73806030	T	A	ENST00000309979	ENSG00000166507	NDST2	TRUE	FALSE
chr10	73806030	T	C	ENST00000309979	ENSG00000166507	NDST2	TRUE	FALSE
chr10	73806030	T	G	ENST00000309979	ENSG00000166507	NDST2	TRUE	FALSE
chr10	73806287	A	C	ENST00000309979	ENSG00000166507	NDST2	TRUE	FALSE
chr10	73806287	A	G	ENST00000309979	ENSG00000166507	NDST2	TRUE	FALSE
chr10	73806287	A	T	ENST00000309979	ENSG00000166507	NDST2	TRUE	FALSE
chr10	73806288	C	A	ENST00000309979	ENSG00000166507	NDST2	TRUE	FALSE
chr10	73806288	C	G	ENST00000309979	ENSG00000166507	NDST2	TRUE	FALSE
chr10	73806288	C	T	ENST00000309979	ENSG00000166507	NDST2	TRUE	FALSE
chr10	73806319	G	C	ENST00000309979	ENSG00000166507	NDST2	TRUE	TRUE
chr10	73806319	G	T	ENST00000309979	ENSG00000166507	NDST2	TRUE	TRUE
chr10	73806343	A	C	ENST00000309979	ENSG00000166507	NDST2	TRUE	TRUE
chr10	73806343	A	T	ENST00000309979	ENSG00000166507	NDST2	TRUE	TRUE
chr10	73806348	C	A	ENST00000309979	ENSG00000166507	NDST2	TRUE	TRUE
chr10	73806351	C	A	ENST00000309979	ENSG00000166507	NDST2	TRUE	TRUE
chr10	73806366	G	A	ENST00000309979	ENSG00000166507	NDST2	TRUE	TRUE
chr10	73806373	C	T	ENST00000309979	ENSG00000166507	NDST2	TRUE	TRUE
chr10	73806374	C	T	ENST00000309979	ENSG00000166507	NDST2	TRUE	TRUE
chr10	73806384	T	A	ENST00000309979	ENSG00000166507	NDST2	TRUE	TRUE
chr10	73806385	C	T	ENST00000309979	ENSG00000166507	NDST2	TRUE	TRUE
chr10	73806386	C	T	ENST00000309979	ENSG00000166507	NDST2	TRUE	TRUE
chr10	73806393	C	A	ENST00000309979	ENSG00000166507	NDST2	TRUE	TRUE
chr10	73806394	A	C	ENST00000309979	ENSG00000166507	NDST2	TRUE	TRUE
chr10	73806394	A	T	ENST00000309979	ENSG00000166507	NDST2	TRUE	TRUE
chr10	73806402	G	A	ENST00000309979	ENSG00000166507	NDST2	TRUE	TRUE
chr10	73806415	G	C	ENST00000309979	ENSG00000166507	NDST2	TRUE	TRUE
chr10	73806415	G	T	ENST00000309979	ENSG00000166507	NDST2	TRUE	TRUE
chr10	73806425	G	T	ENST00000309979	ENSG00000166507	NDST2	TRUE	TRUE
chr10	73806445	A	C	ENST00000309979	ENSG00000166507	NDST2	TRUE	TRUE
chr10	73806445	A	T	ENST00000309979	ENSG00000166507	NDST2	TRUE	TRUE
chr10	73806474	C	A	ENST00000309979	ENSG00000166507	NDST2	TRUE	TRUE
chr10	73806475	C	A	ENST00000309979	ENSG00000166507	NDST2	FALSE	FALSE
chr10	73806475	C	G	ENST00000309979	ENSG00000166507	NDST2	FALSE	FALSE
chr10	73806475	C	T	ENST00000309979	ENSG00000166507	NDST2	FALSE	FALSE
chr10	73806476	T	A	ENST00000309979	ENSG00000166507	NDST2	FALSE	FALSE
chr10	73806476	T	C	ENST00000309979	ENSG00000166507	NDST2	FALSE	FALSE
chr10	73806476	T	G	ENST00000309979	ENSG00000166507	NDST2	FALSE	FALSE
chr10	73806655	A	C	ENST00000309979	ENSG00000166507	NDST2	TRUE	FALSE
chr10	73806655	A	G	ENST00000309979	ENSG00000166507	NDST2	TRUE	FALSE
chr10	73806655	A	T	ENST00000309979	ENSG00000166507	NDST2	TRUE	FALSE
chr10	73806656	C	A	ENST00000309979	ENSG00000166507	NDST2	TRUE	FALSE
chr10	73806656	C	G	ENST00000309979	ENSG00000166507	NDST2	TRUE	FALSE
chr10	73806656	C	T	ENST00000309979	ENSG00000166507	NDST2	TRUE	FALSE
chr10	73806668	G	A	ENST00000309979	ENSG00000166507	NDST2	TRUE	TRUE
chr10	73806671	T	A	ENST00000309979	ENSG00000166507	NDST2	TRUE	TRUE
chr10	73806686	G	A	ENST00000309979	ENSG00000166507	NDST2	TRUE	TRUE
chr10	73806725	G	A	ENST00000309979	ENSG00000166507	NDST2	TRUE	TRUE
chr10	73806735	C	T	ENST00000309979	ENSG00000166507	NDST2	TRUE	TRUE
chr10	73806736	C	T	ENST00000309979	ENSG00000166507	NDST2	TRUE	TRUE
chr10	73806750	C	T	ENST00000309979	ENSG00000166507	NDST2	TRUE	TRUE
chr10	73806751	C	T	ENST00000309979	ENSG00000166507	NDST2	TRUE	TRUE
chr10	73806753	C	T	ENST00000309979	ENSG00000166507	NDST2	TRUE	TRUE
chr10	73806754	C	T	ENST00000309979	ENSG00000166507	NDST2	TRUE	TRUE
chr10	73806761	C	A	ENST00000309979	ENSG00000166507	NDST2	TRUE	TRUE
chr10	73806764	T	A	ENST00000309979	ENSG00000166507	NDST2	TRUE	TRUE
chr10	73806773	T	A	ENST00000309979	ENSG00000166507	NDST2	TRUE	TRUE
chr10	73806800	C	A	ENST00000309979	ENSG00000166507	NDST2	TRUE	TRUE
chr10	73806803	C	A	ENST00000309979	ENSG00000166507	NDST2	TRUE	TRUE
chr10	73806806	C	A	ENST00000309979	ENSG00000166507	NDST2	TRUE	TRUE
chr10	73806812	C	A	ENST00000309979	ENSG00000166507	NDST2	FALSE	FALSE
chr10	73806812	C	G	ENST00000309979	ENSG00000166507	NDST2	FALSE	FALSE
chr10	73806812	C	T	ENST00000309979	ENSG00000166507	NDST2	FALSE	FALSE
chr10	73806813	T	A	ENST00000309979	ENSG00000166507	NDST2	FALSE	FALSE
chr10	73806813	T	C	ENST00000309979	ENSG00000166507	NDST2	FALSE	FALSE
chr10	73806813	T	G	ENST00000309979	ENSG00000166507	NDST2	FALSE	FALSE
chr10	73807106	A	C	ENST00000309979	ENSG00000166507	NDST2	TRUE	FALSE
chr10	73807106	A	G	ENST00000309979	ENSG00000166507	NDST2	TRUE	FALSE
chr10	73807106	A	T	ENST00000309979	ENSG00000166507	NDST2	TRUE	FALSE
chr10	73807107	C	A	ENST00000309979	ENSG00000166507	NDST2	TRUE	FALSE
chr10	73807107	C	G	ENST00000309979	ENSG00000166507	NDST2	TRUE	FALSE
chr10	73807107	C	T	ENST00000309979	ENSG00000166507	NDST2	TRUE	FALSE
chr10	73807115	A	C	ENST00000309979	ENSG00000166507	NDST2	TRUE	TRUE
chr10	73807115	A	T	ENST00000309979	ENSG00000166507	NDST2	TRUE	TRUE
chr10	73807123	T	A	ENST00000309979	ENSG00000166507	NDST2	TRUE	TRUE
chr10	73807128	G	T	ENST00000309979	ENSG00000166507	NDST2	TRUE	TRUE
chr10	73807137	A	T	ENST00000309979	ENSG00000166507	NDST2	TRUE	TRUE
chr10	73807161	A	C	ENST00000309979	ENSG00000166507	NDST2	TRUE	TRUE
chr10	73807161	A	T	ENST00000309979	ENSG00000166507	NDST2	TRUE	TRUE
chr10	73807174	T	A	ENST00000309979	ENSG00000166507	NDST2	TRUE	TRUE
chr10	73807180	G	A	ENST00000309979	ENSG00000166507	NDST2	TRUE	TRUE
chr10	73807188	A	T	ENST00000309979	ENSG00000166507	NDST2	TRUE	TRUE
chr10	73807196	C	A	ENST00000309979	ENSG00000166507	NDST2	TRUE	FALSE
chr10	73807196	C	G	ENST00000309979	ENSG00000166507	NDST2	TRUE	FALSE
chr10	73807196	C	T	ENST00000309979	ENSG00000166507	NDST2	TRUE	FALSE
chr10	73807197	T	A	ENST00000309979	ENSG00000166507	NDST2	TRUE	FALSE
chr10	73807197	T	C	ENST00000309979	ENSG00000166507	NDST2	TRUE	FALSE
chr10	73807197	T	G	ENST00000309979	ENSG00000166507	NDST2	TRUE	FALSE
chr10	73807382	A	C	ENST00000309979	ENSG00000166507	NDST2	TRUE	FALSE
chr10	73807382	A	G	ENST00000309979	ENSG00000166507	NDST2	FALSE	FALSE
chr10	73807382	A	T	ENST00000309979	ENSG00000166507	NDST2	TRUE	FALSE
chr10	73807383	C	A	ENST00000309979	ENSG00000166507	NDST2	TRUE	FALSE
chr10	73807383	C	G	ENST00000309979	ENSG00000166507	NDST2	TRUE	FALSE
chr10	73807383	C	T	ENST00000309979	ENSG00000166507	NDST2	TRUE	FALSE
chr10	73807386	C	A	ENST00000309979	ENSG00000166507	NDST2	TRUE	TRUE
chr10	73807401	T	A	ENST00000309979	ENSG00000166507	NDST2	TRUE	TRUE
chr10	73807416	C	A	ENST00000309979	ENSG00000166507	NDST2	TRUE	TRUE
chr10	73807419	T	A	ENST00000309979	ENSG00000166507	NDST2	TRUE	TRUE
chr10	73807448	A	T	ENST00000309979	ENSG00000166507	NDST2	TRUE	TRUE
chr10	73807453	G	C	ENST00000309979	ENSG00000166507	NDST2	TRUE	TRUE
chr10	73807453	G	T	ENST00000309979	ENSG00000166507	NDST2	TRUE	TRUE
chr10	73807471	G	T	ENST00000309979	ENSG00000166507	NDST2	TRUE	TRUE
chr10	73807482	T	A	ENST00000309979	ENSG00000166507	NDST2	TRUE	TRUE
chr10	73807492	G	C	ENST00000309979	ENSG00000166507	NDST2	TRUE	TRUE
chr10	73807492	G	T	ENST00000309979	ENSG00000166507	NDST2	TRUE	TRUE
chr10	73807521	T	A	ENST00000309979	ENSG00000166507	NDST2	TRUE	TRUE
chr10	73807528	C	T	ENST00000309979	ENSG00000166507	NDST2	TRUE	TRUE
chr10	73807529	C	T	ENST00000309979	ENSG00000166507	NDST2	TRUE	TRUE
chr10	73807548	C	A	ENST00000309979	ENSG00000166507	NDST2	TRUE	TRUE
chr10	73807563	G	A	ENST00000309979	ENSG00000166507	NDST2	TRUE	TRUE
chr10	73807590	G	A	ENST00000309979	ENSG00000166507	NDST2	TRUE	TRUE
chr10	73807629	C	A	ENST00000309979	ENSG00000166507	NDST2	TRUE	TRUE
chr10	73807644	C	A	ENST00000309979	ENSG00000166507	NDST2	TRUE	TRUE
chr10	73807677	C	A	ENST00000309979	ENSG00000166507	NDST2	TRUE	TRUE
chr10	73807678	A	C	ENST00000309979	ENSG00000166507	NDST2	TRUE	TRUE
chr10	73807678	A	T	ENST00000309979	ENSG00000166507	NDST2	TRUE	TRUE
chr10	73807698	G	A	ENST00000309979	ENSG00000166507	NDST2	TRUE	TRUE
chr10	73807708	C	T	ENST00000309979	ENSG00000166507	NDST2	TRUE	TRUE
chr10	73807709	C	T	ENST00000309979	ENSG00000166507	NDST2	TRUE	TRUE
chr10	73807737	C	A	ENST00000309979	ENSG00000166507	NDST2	TRUE	TRUE
chr10	73807788	G	A	ENST00000309979	ENSG00000166507	NDST2	TRUE	TRUE
chr10	73807789	G	C	ENST00000309979	ENSG00000166507	NDST2	TRUE	TRUE
chr10	73807789	G	T	ENST00000309979	ENSG00000166507	NDST2	TRUE	TRUE
chr10	73807805	A	T	ENST00000309979	ENSG00000166507	NDST2	TRUE	TRUE
chr10	73807811	G	C	ENST00000309979	ENSG00000166507	NDST2	TRUE	TRUE
chr10	73807811	G	T	ENST00000309979	ENSG00000166507	NDST2	TRUE	TRUE
chr10	73807817	A	C	ENST00000309979	ENSG00000166507	NDST2	TRUE	TRUE
chr10	73807817	A	T	ENST00000309979	ENSG00000166507	NDST2	TRUE	TRUE
chr10	73807836	T	A	ENST00000309979	ENSG00000166507	NDST2	TRUE	TRUE
chr10	73807842	G	A	ENST00000309979	ENSG00000166507	NDST2	TRUE	TRUE
chr10	73807863	C	A	ENST00000309979	ENSG00000166507	NDST2	TRUE	TRUE
chr10	73807872	G	A	ENST00000309979	ENSG00000166507	NDST2	TRUE	TRUE
chr10	73807897	A	C	ENST00000309979	ENSG00000166507	NDST2	TRUE	TRUE
chr10	73807897	A	T	ENST00000309979	ENSG00000166507	NDST2	TRUE	TRUE
chr10	73807902	C	A	ENST00000309979	ENSG00000166507	NDST2	TRUE	TRUE
chr10	73807906	G	T	ENST00000309979	ENSG00000166507	NDST2	TRUE	TRUE
chr10	73807909	G	C	ENST00000309979	ENSG00000166507	NDST2	TRUE	TRUE
chr10	73807909	G	T	ENST00000309979	ENSG00000166507	NDST2	TRUE	TRUE
chr10	73807926	C	A	ENST00000309979	ENSG00000166507	NDST2	TRUE	TRUE
chr10	73807933	C	T	ENST00000309979	ENSG00000166507	NDST2	TRUE	TRUE
chr10	73807934	C	T	ENST00000309979	ENSG00000166507	NDST2	TRUE	TRUE
chr10	73807951	A	C	ENST00000309979	ENSG00000166507	NDST2	TRUE	TRUE
chr10	73807951	A	T	ENST00000309979	ENSG00000166507	NDST2	TRUE	TRUE
chr10	73807956	T	A	ENST00000309979	ENSG00000166507	NDST2	TRUE	TRUE
chr10	73807968	C	A	ENST00000309979	ENSG00000166507	NDST2	TRUE	TRUE
chr10	73807969	A	C	ENST00000309979	ENSG00000166507	NDST2	TRUE	TRUE
chr10	73807969	A	T	ENST00000309979	ENSG00000166507	NDST2	TRUE	TRUE
chr10	73807979	A	T	ENST00000309979	ENSG00000166507	NDST2	TRUE	TRUE
chr10	73807984	A	C	ENST00000309979	ENSG00000166507	NDST2	TRUE	TRUE
chr10	73807984	A	T	ENST00000309979	ENSG00000166507	NDST2	TRUE	TRUE
chr10	73808009	A	T	ENST00000309979	ENSG00000166507	NDST2	TRUE	TRUE
chr10	73808028	G	A	ENST00000309979	ENSG00000166507	NDST2	TRUE	TRUE
chr10	73808039	A	T	ENST00000309979	ENSG00000166507	NDST2	TRUE	TRUE
chr10	73808043	C	A	ENST00000309979	ENSG00000166507	NDST2	TRUE	TRUE
chr10	73808050	A	C	ENST00000309979	ENSG00000166507	NDST2	TRUE	TRUE
chr10	73808050	A	T	ENST00000309979	ENSG00000166507	NDST2	TRUE	TRUE
chr10	73808070	C	A	ENST00000309979	ENSG00000166507	NDST2	TRUE	TRUE
chr10	73808088	C	A	ENST00000309979	ENSG00000166507	NDST2	TRUE	TRUE
chr10	73808091	G	A	ENST00000309979	ENSG00000166507	NDST2	TRUE	TRUE
chr10	73808100	G	A	ENST00000309979	ENSG00000166507	NDST2	TRUE	TRUE
chr10	73808102	G	C	ENST00000309979	ENSG00000166507	NDST2	TRUE	TRUE
chr10	73808102	G	T	ENST00000309979	ENSG00000166507	NDST2	TRUE	TRUE
chr10	73808104	G	C	ENST00000309979	ENSG00000166507	NDST2	TRUE	TRUE
chr10	73808104	G	T	ENST00000309979	ENSG00000166507	NDST2	TRUE	TRUE
chr10	73808115	C	A	ENST00000309979	ENSG00000166507	NDST2	TRUE	TRUE
chr10	73808139	C	A	ENST00000309979	ENSG00000166507	NDST2	TRUE	TRUE
chr10	73808145	G	A	ENST00000309979	ENSG00000166507	NDST2	TRUE	TRUE
chr10	73808154	C	A	ENST00000309979	ENSG00000166507	NDST2	TRUE	TRUE
chr10	73808224	G	T	ENST00000309979	ENSG00000166507	NDST2	TRUE	TRUE
chr10	73808232	C	A	ENST00000309979	ENSG00000166507	NDST2	TRUE	TRUE
chr10	73808234	A	T	ENST00000309979	ENSG00000166507	NDST2	TRUE	TRUE
chr10	73808246	A	T	ENST00000309979	ENSG00000166507	NDST2	TRUE	TRUE
chr10	73808253	C	A	ENST00000309979	ENSG00000166507	NDST2	TRUE	TRUE
chr10	73808256	T	A	ENST00000309979	ENSG00000166507	NDST2	TRUE	TRUE
chr10	73808262	T	A	ENST00000309979	ENSG00000166507	NDST2	TRUE	TRUE
chr10	73808278	A	C	ENST00000309979	ENSG00000166507	NDST2	TRUE	TRUE
chr10	73808278	A	T	ENST00000309979	ENSG00000166507	NDST2	TRUE	TRUE
chr10	73808281	A	C	ENST00000309979	ENSG00000166507	NDST2	TRUE	TRUE
chr10	73808281	A	T	ENST00000309979	ENSG00000166507	NDST2	TRUE	TRUE
chr10	73808346	C	A	ENST00000309979	ENSG00000166507	NDST2	FALSE	FALSE
chr10	73808352	G	A	ENST00000309979	ENSG00000166507	NDST2	FALSE	FALSE
chr10	73808373	T	A	ENST00000309979	ENSG00000166507	NDST2	FALSE	FALSE
chr10	73808374	C	T	ENST00000309979	ENSG00000166507	NDST2	FALSE	FALSE
chr10	73808375	C	T	ENST00000309979	ENSG00000166507	NDST2	FALSE	FALSE
chr10	73808378	A	T	ENST00000309979	ENSG00000166507	NDST2	FALSE	FALSE
chr10	73808382	G	A	ENST00000309979	ENSG00000166507	NDST2	FALSE	FALSE
chr10	73808730	C	A	ENST00000309979	ENSG00000166507	NDST2	TRUE	FALSE
chr10	73808730	C	G	ENST00000309979	ENSG00000166507	NDST2	TRUE	FALSE
chr10	73808730	C	T	ENST00000309979	ENSG00000166507	NDST2	TRUE	FALSE
chr10	73808731	T	A	ENST00000309979	ENSG00000166507	NDST2	TRUE	FALSE
chr10	73808731	T	C	ENST00000309979	ENSG00000166507	NDST2	TRUE	FALSE
chr10	73808731	T	G	ENST00000309979	ENSG00000166507	NDST2	TRUE	FALSE
chr10	73810797	A	C	ENST00000309979	ENSG00000166507	NDST2	FALSE	FALSE
chr10	73810797	A	G	ENST00000309979	ENSG00000166507	NDST2	FALSE	FALSE
chr10	73810797	A	T	ENST00000309979	ENSG00000166507	NDST2	FALSE	FALSE
chr10	73810798	C	A	ENST00000309979	ENSG00000166507	NDST2	FALSE	FALSE
chr10	73810798	C	G	ENST00000309979	ENSG00000166507	NDST2	FALSE	FALSE
chr10	73810798	C	T	ENST00000309979	ENSG00000166507	NDST2	FALSE	FALSE
chr10	73810904	C	A	ENST00000309979	ENSG00000166507	NDST2	FALSE	FALSE
chr10	73810904	C	G	ENST00000309979	ENSG00000166507	NDST2	FALSE	FALSE
chr10	73810904	C	T	ENST00000309979	ENSG00000166507	NDST2	FALSE	FALSE
chr10	73810905	T	A	ENST00000309979	ENSG00000166507	NDST2	FALSE	FALSE
chr10	73810905	T	C	ENST00000309979	ENSG00000166507	NDST2	FALSE	FALSE
chr10	73810905	T	G	ENST00000309979	ENSG00000166507	NDST2	FALSE	FALSE
chr10	73811472	A	C	ENST00000309979	ENSG00000166507	NDST2	TRUE	FALSE
chr10	73811472	A	G	ENST00000309979	ENSG00000166507	NDST2	TRUE	FALSE
chr10	73811472	A	T	ENST00000309979	ENSG00000166507	NDST2	TRUE	FALSE
chr10	73811473	C	A	ENST00000309979	ENSG00000166507	NDST2	TRUE	FALSE
chr10	73811473	C	G	ENST00000309979	ENSG00000166507	NDST2	TRUE	FALSE
chr10	73811473	C	T	ENST00000309979	ENSG00000166507	NDST2	TRUE	FALSE
chr10	73814506	C	A	ENST00000423381	ENSG00000148660	CAMK2G	FALSE	FALSE
chr10	73814506	C	G	ENST00000423381	ENSG00000148660	CAMK2G	FALSE	FALSE
chr10	73814506	C	T	ENST00000423381	ENSG00000148660	CAMK2G	FALSE	FALSE
chr10	73814507	T	A	ENST00000423381	ENSG00000148660	CAMK2G	FALSE	FALSE
chr10	73814507	T	C	ENST00000423381	ENSG00000148660	CAMK2G	FALSE	FALSE
chr10	73814507	T	G	ENST00000423381	ENSG00000148660	CAMK2G	FALSE	FALSE
chr10	73815001	A	C	ENST00000423381	ENSG00000148660	CAMK2G	TRUE	FALSE
chr10	73815001	A	G	ENST00000423381	ENSG00000148660	CAMK2G	FALSE	FALSE
chr10	73815001	A	T	ENST00000423381	ENSG00000148660	CAMK2G	FALSE	FALSE
chr10	73815002	C	A	ENST00000423381	ENSG00000148660	CAMK2G	TRUE	FALSE
chr10	73815002	C	G	ENST00000423381	ENSG00000148660	CAMK2G	FALSE	FALSE
chr10	73815002	C	T	ENST00000423381	ENSG00000148660	CAMK2G	TRUE	FALSE
chr10	73815020	G	A	ENST00000423381	ENSG00000148660	CAMK2G	FALSE	FALSE
chr10	73815043	G	C	ENST00000423381	ENSG00000148660	CAMK2G	FALSE	FALSE
chr10	73815043	G	T	ENST00000423381	ENSG00000148660	CAMK2G	FALSE	FALSE
chr10	73815045	G	T	ENST00000423381	ENSG00000148660	CAMK2G	FALSE	FALSE
chr10	73815051	A	C	ENST00000423381	ENSG00000148660	CAMK2G	FALSE	FALSE
chr10	73815051	A	T	ENST00000423381	ENSG00000148660	CAMK2G	FALSE	FALSE
chr10	73815066	C	T	ENST00000423381	ENSG00000148660	CAMK2G	FALSE	FALSE
chr10	73815067	C	T	ENST00000423381	ENSG00000148660	CAMK2G	FALSE	FALSE
chr10	73815071	T	A	ENST00000423381	ENSG00000148660	CAMK2G	FALSE	FALSE
chr10	73815087	C	T	ENST00000423381	ENSG00000148660	CAMK2G	FALSE	FALSE
chr10	73815088	C	T	ENST00000423381	ENSG00000148660	CAMK2G	FALSE	FALSE
chr10	73815101	C	A	ENST00000423381	ENSG00000148660	CAMK2G	FALSE	FALSE
chr10	73815104	C	A	ENST00000423381	ENSG00000148660	CAMK2G	FALSE	FALSE
chr10	73815106	G	C	ENST00000423381	ENSG00000148660	CAMK2G	FALSE	FALSE
chr10	73815106	G	T	ENST00000423381	ENSG00000148660	CAMK2G	FALSE	FALSE
chr10	73815110	G	A	ENST00000423381	ENSG00000148660	CAMK2G	FALSE	FALSE
chr10	73815131	G	A	ENST00000423381	ENSG00000148660	CAMK2G	FALSE	FALSE
chr10	73815141	G	C	ENST00000423381	ENSG00000148660	CAMK2G	FALSE	FALSE
chr10	73815141	G	T	ENST00000423381	ENSG00000148660	CAMK2G	FALSE	FALSE
chr10	73815146	G	A	ENST00000423381	ENSG00000148660	CAMK2G	FALSE	FALSE
chr10	73815159	G	C	ENST00000423381	ENSG00000148660	CAMK2G	FALSE	FALSE
chr10	73815159	G	T	ENST00000423381	ENSG00000148660	CAMK2G	FALSE	FALSE
chr10	73815168	G	T	ENST00000423381	ENSG00000148660	CAMK2G	FALSE	FALSE
chr10	73815182	C	A	ENST00000423381	ENSG00000148660	CAMK2G	FALSE	FALSE
chr10	73815230	T	A	ENST00000423381	ENSG00000148660	CAMK2G	FALSE	FALSE
chr10	73815239	T	A	ENST00000423381	ENSG00000148660	CAMK2G	FALSE	FALSE
chr10	73815248	C	A	ENST00000423381	ENSG00000148660	CAMK2G	TRUE	FALSE
chr10	73815248	C	G	ENST00000423381	ENSG00000148660	CAMK2G	TRUE	FALSE
chr10	73815248	C	T	ENST00000423381	ENSG00000148660	CAMK2G	TRUE	FALSE
chr10	73815249	T	A	ENST00000423381	ENSG00000148660	CAMK2G	TRUE	FALSE
chr10	73815249	T	C	ENST00000423381	ENSG00000148660	CAMK2G	TRUE	FALSE
chr10	73815249	T	G	ENST00000423381	ENSG00000148660	CAMK2G	TRUE	FALSE
chr10	73817021	A	C	ENST00000423381	ENSG00000148660	CAMK2G	TRUE	FALSE
chr10	73817021	A	G	ENST00000423381	ENSG00000148660	CAMK2G	FALSE	FALSE
chr10	73817021	A	T	ENST00000423381	ENSG00000148660	CAMK2G	FALSE	FALSE
chr10	73817022	C	A	ENST00000423381	ENSG00000148660	CAMK2G	FALSE	FALSE
chr10	73817022	C	G	ENST00000423381	ENSG00000148660	CAMK2G	FALSE	FALSE
chr10	73817022	C	T	ENST00000423381	ENSG00000148660	CAMK2G	FALSE	FALSE
chr10	73817029	C	A	ENST00000423381	ENSG00000148660	CAMK2G	FALSE	FALSE
chr10	73817033	G	C	ENST00000423381	ENSG00000148660	CAMK2G	FALSE	FALSE
chr10	73817033	G	T	ENST00000423381	ENSG00000148660	CAMK2G	FALSE	FALSE
chr10	73817041	T	A	ENST00000423381	ENSG00000148660	CAMK2G	FALSE	FALSE
chr10	73817059	C	A	ENST00000423381	ENSG00000148660	CAMK2G	FALSE	FALSE
chr10	73817080	C	A	ENST00000423381	ENSG00000148660	CAMK2G	TRUE	TRUE
chr10	73817086	C	A	ENST00000423381	ENSG00000148660	CAMK2G	TRUE	TRUE
chr10	73817108	A	T	ENST00000423381	ENSG00000148660	CAMK2G	TRUE	TRUE
chr10	73817116	T	A	ENST00000423381	ENSG00000148660	CAMK2G	TRUE	TRUE
chr10	73817118	C	A	ENST00000423381	ENSG00000148660	CAMK2G	TRUE	FALSE
chr10	73817118	C	G	ENST00000423381	ENSG00000148660	CAMK2G	TRUE	FALSE
chr10	73817118	C	T	ENST00000423381	ENSG00000148660	CAMK2G	TRUE	FALSE
chr10	73817119	T	A	ENST00000423381	ENSG00000148660	CAMK2G	TRUE	FALSE
chr10	73817119	T	C	ENST00000423381	ENSG00000148660	CAMK2G	TRUE	FALSE
chr10	73817119	T	G	ENST00000423381	ENSG00000148660	CAMK2G	TRUE	FALSE
chr10	73817477	A	C	ENST00000423381	ENSG00000148660	CAMK2G	TRUE	FALSE
chr10	73817477	A	G	ENST00000423381	ENSG00000148660	CAMK2G	TRUE	FALSE
chr10	73817477	A	T	ENST00000423381	ENSG00000148660	CAMK2G	TRUE	FALSE
chr10	73817478	C	A	ENST00000423381	ENSG00000148660	CAMK2G	TRUE	FALSE
chr10	73817478	C	G	ENST00000423381	ENSG00000148660	CAMK2G	TRUE	FALSE
chr10	73817478	C	T	ENST00000423381	ENSG00000148660	CAMK2G	TRUE	FALSE
chr10	73817481	G	C	ENST00000423381	ENSG00000148660	CAMK2G	TRUE	TRUE
chr10	73817481	G	T	ENST00000423381	ENSG00000148660	CAMK2G	TRUE	TRUE
chr10	73817489	C	A	ENST00000423381	ENSG00000148660	CAMK2G	TRUE	TRUE
chr10	73817513	C	A	ENST00000423381	ENSG00000148660	CAMK2G	TRUE	TRUE
chr10	73817522	G	A	ENST00000423381	ENSG00000148660	CAMK2G	TRUE	TRUE
chr10	73817525	C	A	ENST00000423381	ENSG00000148660	CAMK2G	TRUE	TRUE
chr10	73817534	T	A	ENST00000423381	ENSG00000148660	CAMK2G	TRUE	TRUE
chr10	73817543	C	A	ENST00000423381	ENSG00000148660	CAMK2G	TRUE	TRUE
chr10	73817546	G	A	ENST00000423381	ENSG00000148660	CAMK2G	TRUE	TRUE
chr10	73817549	T	A	ENST00000423381	ENSG00000148660	CAMK2G	TRUE	TRUE
chr10	73817552	G	A	ENST00000423381	ENSG00000148660	CAMK2G	TRUE	TRUE
chr10	73817555	C	A	ENST00000423381	ENSG00000148660	CAMK2G	TRUE	TRUE
chr10	73817555	C	G	ENST00000423381	ENSG00000148660	CAMK2G	TRUE	FALSE
chr10	73817555	C	T	ENST00000423381	ENSG00000148660	CAMK2G	TRUE	TRUE
chr10	73817556	T	A	ENST00000423381	ENSG00000148660	CAMK2G	TRUE	TRUE
chr10	73817556	T	C	ENST00000423381	ENSG00000148660	CAMK2G	TRUE	FALSE
chr10	73817556	T	G	ENST00000423381	ENSG00000148660	CAMK2G	TRUE	TRUE
chr10	73819530	A	C	ENST00000423381	ENSG00000148660	CAMK2G	FALSE	FALSE
chr10	73819530	A	G	ENST00000423381	ENSG00000148660	CAMK2G	FALSE	FALSE
chr10	73819530	A	T	ENST00000423381	ENSG00000148660	CAMK2G	FALSE	FALSE
chr10	73819531	C	A	ENST00000423381	ENSG00000148660	CAMK2G	FALSE	FALSE
chr10	73819531	C	G	ENST00000423381	ENSG00000148660	CAMK2G	FALSE	FALSE
chr10	73819531	C	T	ENST00000423381	ENSG00000148660	CAMK2G	FALSE	FALSE
chr10	73819537	G	C	ENST00000423381	ENSG00000148660	CAMK2G	TRUE	TRUE
chr10	73819537	G	T	ENST00000423381	ENSG00000148660	CAMK2G	TRUE	TRUE
chr10	73819542	G	T	ENST00000423381	ENSG00000148660	CAMK2G	TRUE	TRUE
chr10	73819556	G	A	ENST00000423381	ENSG00000148660	CAMK2G	TRUE	TRUE
chr10	73819562	G	A	ENST00000423381	ENSG00000148660	CAMK2G	TRUE	TRUE
chr10	73819586	T	A	ENST00000423381	ENSG00000148660	CAMK2G	TRUE	TRUE
chr10	73819604	C	A	ENST00000423381	ENSG00000148660	CAMK2G	TRUE	TRUE
chr10	73819607	C	A	ENST00000423381	ENSG00000148660	CAMK2G	TRUE	TRUE
chr10	73819615	G	T	ENST00000423381	ENSG00000148660	CAMK2G	TRUE	TRUE
chr10	73819646	C	A	ENST00000423381	ENSG00000148660	CAMK2G	FALSE	FALSE
chr10	73819646	C	G	ENST00000423381	ENSG00000148660	CAMK2G	FALSE	FALSE
chr10	73819646	C	T	ENST00000423381	ENSG00000148660	CAMK2G	FALSE	FALSE
chr10	73819647	T	A	ENST00000423381	ENSG00000148660	CAMK2G	FALSE	FALSE
chr10	73819647	T	C	ENST00000423381	ENSG00000148660	CAMK2G	FALSE	FALSE
chr10	73819647	T	G	ENST00000423381	ENSG00000148660	CAMK2G	FALSE	FALSE
chr10	73821680	A	C	ENST00000423381	ENSG00000148660	CAMK2G	TRUE	FALSE
chr10	73821680	A	G	ENST00000423381	ENSG00000148660	CAMK2G	TRUE	FALSE
chr10	73821680	A	T	ENST00000423381	ENSG00000148660	CAMK2G	TRUE	FALSE
chr10	73821681	C	A	ENST00000423381	ENSG00000148660	CAMK2G	TRUE	FALSE
chr10	73821681	C	G	ENST00000423381	ENSG00000148660	CAMK2G	TRUE	FALSE
chr10	73821681	C	T	ENST00000423381	ENSG00000148660	CAMK2G	TRUE	FALSE
chr10	73821685	T	A	ENST00000423381	ENSG00000148660	CAMK2G	TRUE	TRUE
chr10	73821694	C	A	ENST00000423381	ENSG00000148660	CAMK2G	TRUE	TRUE
chr10	73821700	C	A	ENST00000423381	ENSG00000148660	CAMK2G	TRUE	TRUE
chr10	73821713	G	T	ENST00000423381	ENSG00000148660	CAMK2G	TRUE	TRUE
chr10	73821721	C	A	ENST00000423381	ENSG00000148660	CAMK2G	TRUE	TRUE
chr10	73821731	C	A	ENST00000423381	ENSG00000148660	CAMK2G	TRUE	FALSE
chr10	73821731	C	G	ENST00000423381	ENSG00000148660	CAMK2G	TRUE	FALSE
chr10	73821731	C	T	ENST00000423381	ENSG00000148660	CAMK2G	TRUE	FALSE
chr10	73821732	T	A	ENST00000423381	ENSG00000148660	CAMK2G	TRUE	FALSE
chr10	73821732	T	C	ENST00000423381	ENSG00000148660	CAMK2G	TRUE	FALSE
chr10	73821732	T	G	ENST00000423381	ENSG00000148660	CAMK2G	TRUE	FALSE
chr10	73824038	A	C	ENST00000423381	ENSG00000148660	CAMK2G	TRUE	FALSE
chr10	73824038	A	G	ENST00000423381	ENSG00000148660	CAMK2G	TRUE	FALSE
chr10	73824038	A	T	ENST00000423381	ENSG00000148660	CAMK2G	TRUE	FALSE
chr10	73824039	C	A	ENST00000423381	ENSG00000148660	CAMK2G	TRUE	FALSE
chr10	73824039	C	G	ENST00000423381	ENSG00000148660	CAMK2G	TRUE	FALSE
chr10	73824039	C	T	ENST00000423381	ENSG00000148660	CAMK2G	TRUE	FALSE
chr10	73824042	T	A	ENST00000423381	ENSG00000148660	CAMK2G	TRUE	TRUE
chr10	73824078	G	A	ENST00000423381	ENSG00000148660	CAMK2G	TRUE	TRUE
chr10	73824084	C	A	ENST00000423381	ENSG00000148660	CAMK2G	TRUE	TRUE
chr10	73824085	C	A	ENST00000423381	ENSG00000148660	CAMK2G	TRUE	FALSE
chr10	73824085	C	G	ENST00000423381	ENSG00000148660	CAMK2G	TRUE	FALSE
chr10	73824085	C	T	ENST00000423381	ENSG00000148660	CAMK2G	TRUE	FALSE
chr10	73824086	T	A	ENST00000423381	ENSG00000148660	CAMK2G	TRUE	FALSE
chr10	73824086	T	C	ENST00000423381	ENSG00000148660	CAMK2G	TRUE	FALSE
chr10	73824086	T	G	ENST00000423381	ENSG00000148660	CAMK2G	TRUE	FALSE
chr10	73825277	A	C	ENST00000423381	ENSG00000148660	CAMK2G	FALSE	FALSE
chr10	73825277	A	G	ENST00000423381	ENSG00000148660	CAMK2G	FALSE	FALSE
chr10	73825277	A	T	ENST00000423381	ENSG00000148660	CAMK2G	FALSE	FALSE
chr10	73825278	C	A	ENST00000423381	ENSG00000148660	CAMK2G	FALSE	FALSE
chr10	73825278	C	G	ENST00000423381	ENSG00000148660	CAMK2G	FALSE	FALSE
chr10	73825278	C	T	ENST00000423381	ENSG00000148660	CAMK2G	FALSE	FALSE
chr10	73825290	G	A	ENST00000423381	ENSG00000148660	CAMK2G	TRUE	TRUE
chr10	73825292	A	T	ENST00000423381	ENSG00000148660	CAMK2G	TRUE	TRUE
chr10	73825305	C	A	ENST00000423381	ENSG00000148660	CAMK2G	TRUE	TRUE
chr10	73825308	G	A	ENST00000423381	ENSG00000148660	CAMK2G	TRUE	TRUE
chr10	73825332	T	A	ENST00000423381	ENSG00000148660	CAMK2G	TRUE	TRUE
chr10	73825344	G	A	ENST00000423381	ENSG00000148660	CAMK2G	TRUE	TRUE
chr10	73825348	C	A	ENST00000423381	ENSG00000148660	CAMK2G	TRUE	FALSE
chr10	73825348	C	G	ENST00000423381	ENSG00000148660	CAMK2G	TRUE	FALSE
chr10	73825348	C	T	ENST00000423381	ENSG00000148660	CAMK2G	TRUE	FALSE
chr10	73825349	T	A	ENST00000423381	ENSG00000148660	CAMK2G	TRUE	FALSE
chr10	73825349	T	C	ENST00000423381	ENSG00000148660	CAMK2G	TRUE	FALSE
chr10	73825349	T	G	ENST00000423381	ENSG00000148660	CAMK2G	TRUE	FALSE
chr10	73828087	A	C	ENST00000423381	ENSG00000148660	CAMK2G	TRUE	FALSE
chr10	73828087	A	G	ENST00000423381	ENSG00000148660	CAMK2G	TRUE	FALSE
chr10	73828087	A	T	ENST00000423381	ENSG00000148660	CAMK2G	TRUE	FALSE
chr10	73828088	C	A	ENST00000423381	ENSG00000148660	CAMK2G	TRUE	FALSE
chr10	73828088	C	G	ENST00000423381	ENSG00000148660	CAMK2G	TRUE	FALSE
chr10	73828088	C	T	ENST00000423381	ENSG00000148660	CAMK2G	TRUE	FALSE
chr10	73828111	G	T	ENST00000423381	ENSG00000148660	CAMK2G	TRUE	TRUE
chr10	73828115	T	A	ENST00000423381	ENSG00000148660	CAMK2G	TRUE	TRUE
chr10	73828121	T	A	ENST00000423381	ENSG00000148660	CAMK2G	TRUE	TRUE
chr10	73828122	C	A	ENST00000423381	ENSG00000148660	CAMK2G	TRUE	FALSE
chr10	73828122	C	G	ENST00000423381	ENSG00000148660	CAMK2G	TRUE	FALSE
chr10	73828122	C	T	ENST00000423381	ENSG00000148660	CAMK2G	TRUE	FALSE
chr10	73828123	T	A	ENST00000423381	ENSG00000148660	CAMK2G	TRUE	FALSE
chr10	73828123	T	C	ENST00000423381	ENSG00000148660	CAMK2G	TRUE	FALSE
chr10	73828123	T	G	ENST00000423381	ENSG00000148660	CAMK2G	TRUE	FALSE
chr10	73837466	A	C	ENST00000423381	ENSG00000148660	CAMK2G	TRUE	FALSE
chr10	73837466	A	G	ENST00000423381	ENSG00000148660	CAMK2G	FALSE	FALSE
chr10	73837466	A	T	ENST00000423381	ENSG00000148660	CAMK2G	TRUE	FALSE
chr10	73837467	C	A	ENST00000423381	ENSG00000148660	CAMK2G	TRUE	FALSE
chr10	73837467	C	G	ENST00000423381	ENSG00000148660	CAMK2G	TRUE	FALSE
chr10	73837467	C	T	ENST00000423381	ENSG00000148660	CAMK2G	TRUE	FALSE
chr10	73837470	T	A	ENST00000423381	ENSG00000148660	CAMK2G	TRUE	TRUE
chr10	73837484	G	T	ENST00000423381	ENSG00000148660	CAMK2G	TRUE	TRUE
chr10	73837488	T	A	ENST00000423381	ENSG00000148660	CAMK2G	TRUE	TRUE
chr10	73837491	T	A	ENST00000423381	ENSG00000148660	CAMK2G	TRUE	TRUE
chr10	73837496	A	T	ENST00000423381	ENSG00000148660	CAMK2G	TRUE	TRUE
chr10	73837506	T	A	ENST00000423381	ENSG00000148660	CAMK2G	TRUE	TRUE
chr10	73837512	C	A	ENST00000423381	ENSG00000148660	CAMK2G	TRUE	FALSE
chr10	73837512	C	G	ENST00000423381	ENSG00000148660	CAMK2G	TRUE	FALSE
chr10	73837512	C	T	ENST00000423381	ENSG00000148660	CAMK2G	TRUE	FALSE
chr10	73837513	T	A	ENST00000423381	ENSG00000148660	CAMK2G	TRUE	FALSE
chr10	73837513	T	C	ENST00000423381	ENSG00000148660	CAMK2G	TRUE	FALSE
chr10	73837513	T	G	ENST00000423381	ENSG00000148660	CAMK2G	TRUE	FALSE
chr10	73839537	A	C	ENST00000423381	ENSG00000148660	CAMK2G	TRUE	FALSE
chr10	73839537	A	G	ENST00000423381	ENSG00000148660	CAMK2G	TRUE	FALSE
chr10	73839537	A	T	ENST00000423381	ENSG00000148660	CAMK2G	TRUE	FALSE
chr10	73839538	C	A	ENST00000423381	ENSG00000148660	CAMK2G	TRUE	FALSE
chr10	73839538	C	G	ENST00000423381	ENSG00000148660	CAMK2G	TRUE	FALSE
chr10	73839538	C	T	ENST00000423381	ENSG00000148660	CAMK2G	TRUE	FALSE
chr10	73839542	G	A	ENST00000423381	ENSG00000148660	CAMK2G
chr10	73839574	G	T	ENST00000423381	ENSG00000148660	CAMK2G
chr10	73839593	G	A	ENST00000423381	ENSG00000148660	CAMK2G
chr10	73839602	C	A	ENST00000423381	ENSG00000148660	CAMK2G	FALSE	FALSE
chr10	73839602	C	G	ENST00000423381	ENSG00000148660	CAMK2G	FALSE	FALSE
chr10	73839602	C	T	ENST00000423381	ENSG00000148660	CAMK2G	FALSE	FALSE
chr10	73839603	T	A	ENST00000423381	ENSG00000148660	CAMK2G	TRUE	FALSE
chr10	73839603	T	C	ENST00000423381	ENSG00000148660	CAMK2G	FALSE	FALSE
chr10	73839603	T	G	ENST00000423381	ENSG00000148660	CAMK2G	FALSE	FALSE
chr10	73842167	A	C	ENST00000423381	ENSG00000148660	CAMK2G	TRUE	FALSE
chr10	73842167	A	G	ENST00000423381	ENSG00000148660	CAMK2G	TRUE	FALSE
chr10	73842167	A	T	ENST00000423381	ENSG00000148660	CAMK2G	TRUE	FALSE
chr10	73842168	C	A	ENST00000423381	ENSG00000148660	CAMK2G	TRUE	FALSE
chr10	73842168	C	G	ENST00000423381	ENSG00000148660	CAMK2G	TRUE	FALSE
chr10	73842168	C	T	ENST00000423381	ENSG00000148660	CAMK2G	TRUE	FALSE
chr10	73842171	G	C	ENST00000423381	ENSG00000148660	CAMK2G	TRUE	TRUE
chr10	73842171	G	T	ENST00000423381	ENSG00000148660	CAMK2G	TRUE	TRUE
chr10	73842212	C	A	ENST00000423381	ENSG00000148660	CAMK2G	TRUE	FALSE
chr10	73842212	C	G	ENST00000423381	ENSG00000148660	CAMK2G	TRUE	FALSE
chr10	73842212	C	T	ENST00000423381	ENSG00000148660	CAMK2G	TRUE	FALSE
chr10	73842213	T	A	ENST00000423381	ENSG00000148660	CAMK2G	TRUE	FALSE
chr10	73842213	T	C	ENST00000423381	ENSG00000148660	CAMK2G	TRUE	FALSE
chr10	73842213	T	G	ENST00000423381	ENSG00000148660	CAMK2G	TRUE	FALSE
chr10	73842456	A	C	ENST00000423381	ENSG00000148660	CAMK2G	TRUE	FALSE
chr10	73842456	A	G	ENST00000423381	ENSG00000148660	CAMK2G	FALSE	FALSE
chr10	73842456	A	T	ENST00000423381	ENSG00000148660	CAMK2G	TRUE	FALSE
chr10	73842457	C	A	ENST00000423381	ENSG00000148660	CAMK2G	TRUE	FALSE
chr10	73842457	C	G	ENST00000423381	ENSG00000148660	CAMK2G	TRUE	TRUE
chr10	73842457	C	T	ENST00000423381	ENSG00000148660	CAMK2G	TRUE	FALSE
chr10	73842460	T	A	ENST00000423381	ENSG00000148660	CAMK2G	TRUE	TRUE
chr10	73842466	T	A	ENST00000423381	ENSG00000148660	CAMK2G	TRUE	TRUE
chr10	73842469	T	A	ENST00000423381	ENSG00000148660	CAMK2G	TRUE	TRUE
chr10	73842484	T	A	ENST00000423381	ENSG00000148660	CAMK2G	TRUE	TRUE
chr10	73842489	A	T	ENST00000423381	ENSG00000148660	CAMK2G	TRUE	TRUE
chr10	73842491	A	T	ENST00000423381	ENSG00000148660	CAMK2G	TRUE	TRUE
chr10	73842496	C	A	ENST00000423381	ENSG00000148660	CAMK2G	TRUE	TRUE
chr10	73842505	C	A	ENST00000423381	ENSG00000148660	CAMK2G	TRUE	TRUE
chr10	73842508	G	A	ENST00000423381	ENSG00000148660	CAMK2G	TRUE	TRUE
chr10	73842538	G	A	ENST00000423381	ENSG00000148660	CAMK2G	TRUE	TRUE
chr10	73842541	G	A	ENST00000423381	ENSG00000148660	CAMK2G	TRUE	TRUE
chr10	73842542	C	A	ENST00000423381	ENSG00000148660	CAMK2G	TRUE	FALSE
chr10	73842542	C	G	ENST00000423381	ENSG00000148660	CAMK2G	TRUE	FALSE
chr10	73842542	C	T	ENST00000423381	ENSG00000148660	CAMK2G	TRUE	FALSE
chr10	73842543	T	A	ENST00000423381	ENSG00000148660	CAMK2G	TRUE	FALSE
chr10	73842543	T	C	ENST00000423381	ENSG00000148660	CAMK2G	TRUE	FALSE
chr10	73842543	T	G	ENST00000423381	ENSG00000148660	CAMK2G	TRUE	FALSE
chr10	73847223	A	C	ENST00000423381	ENSG00000148660	CAMK2G	TRUE	FALSE
chr10	73847223	A	G	ENST00000423381	ENSG00000148660	CAMK2G	TRUE	FALSE
chr10	73847223	A	T	ENST00000423381	ENSG00000148660	CAMK2G	TRUE	FALSE
chr10	73847224	C	A	ENST00000423381	ENSG00000148660	CAMK2G	TRUE	FALSE
chr10	73847224	C	G	ENST00000423381	ENSG00000148660	CAMK2G	TRUE	FALSE
chr10	73847224	C	T	ENST00000423381	ENSG00000148660	CAMK2G	TRUE	FALSE
chr10	73847225	A	T	ENST00000423381	ENSG00000148660	CAMK2G	TRUE	TRUE
chr10	73847231	C	T	ENST00000423381	ENSG00000148660	CAMK2G	TRUE	TRUE
chr10	73847232	C	T	ENST00000423381	ENSG00000148660	CAMK2G	TRUE	TRUE
chr10	73847242	T	A	ENST00000423381	ENSG00000148660	CAMK2G	TRUE	TRUE
chr10	73847251	G	A	ENST00000423381	ENSG00000148660	CAMK2G	TRUE	TRUE
chr10	73847269	T	A	ENST00000423381	ENSG00000148660	CAMK2G	TRUE	TRUE
chr10	73847293	G	A	ENST00000423381	ENSG00000148660	CAMK2G	TRUE	TRUE
chr10	73847301	A	T	ENST00000423381	ENSG00000148660	CAMK2G	TRUE	TRUE
chr10	73847308	T	A	ENST00000423381	ENSG00000148660	CAMK2G	TRUE	TRUE
chr10	73847314	C	A	ENST00000423381	ENSG00000148660	CAMK2G	TRUE	TRUE
chr10	73847330	C	T	ENST00000423381	ENSG00000148660	CAMK2G	TRUE	TRUE
chr10	73847331	C	T	ENST00000423381	ENSG00000148660	CAMK2G	TRUE	TRUE
chr10	73847335	C	A	ENST00000423381	ENSG00000148660	CAMK2G	TRUE	TRUE
chr10	73847340	G	C	ENST00000423381	ENSG00000148660	CAMK2G	TRUE	TRUE
chr10	73847340	G	T	ENST00000423381	ENSG00000148660	CAMK2G	TRUE	TRUE
chr10	73847348	C	A	ENST00000423381	ENSG00000148660	CAMK2G	TRUE	FALSE
chr10	73847348	C	G	ENST00000423381	ENSG00000148660	CAMK2G	TRUE	FALSE
chr10	73847348	C	T	ENST00000423381	ENSG00000148660	CAMK2G	TRUE	FALSE
chr10	73847349	T	A	ENST00000423381	ENSG00000148660	CAMK2G	TRUE	FALSE
chr10	73847349	T	C	ENST00000423381	ENSG00000148660	CAMK2G	TRUE	FALSE
chr10	73847349	T	G	ENST00000423381	ENSG00000148660	CAMK2G	TRUE	FALSE
chr10	73847986	A	C	ENST00000423381	ENSG00000148660	CAMK2G	TRUE	FALSE
chr10	73847986	A	G	ENST00000423381	ENSG00000148660	CAMK2G	TRUE	FALSE
chr10	73847986	A	T	ENST00000423381	ENSG00000148660	CAMK2G	TRUE	FALSE
chr10	73847987	C	A	ENST00000423381	ENSG00000148660	CAMK2G	TRUE	FALSE
chr10	73847987	C	G	ENST00000423381	ENSG00000148660	CAMK2G	TRUE	FALSE
chr10	73847987	C	T	ENST00000423381	ENSG00000148660	CAMK2G	TRUE	FALSE
chr10	73847991	A	C	ENST00000423381	ENSG00000148660	CAMK2G
chr10	73847991	A	T	ENST00000423381	ENSG00000148660	CAMK2G
chr10	73847999	C	A	ENST00000423381	ENSG00000148660	CAMK2G
chr10	73848005	T	A	ENST00000423381	ENSG00000148660	CAMK2G	TRUE	TRUE
chr10	73848011	G	A	ENST00000423381	ENSG00000148660	CAMK2G	TRUE	TRUE
chr10	73848014	G	A	ENST00000423381	ENSG00000148660	CAMK2G	TRUE	TRUE
chr10	73848015	A	C	ENST00000423381	ENSG00000148660	CAMK2G	TRUE	TRUE
chr10	73848015	A	T	ENST00000423381	ENSG00000148660	CAMK2G	TRUE	TRUE
chr10	73848023	T	A	ENST00000423381	ENSG00000148660	CAMK2G	TRUE	TRUE
chr10	73848029	G	A	ENST00000423381	ENSG00000148660	CAMK2G	TRUE	TRUE
chr10	73848035	C	A	ENST00000423381	ENSG00000148660	CAMK2G	TRUE	TRUE
chr10	73848039	C	T	ENST00000423381	ENSG00000148660	CAMK2G	TRUE	TRUE
chr10	73848040	C	T	ENST00000423381	ENSG00000148660	CAMK2G	TRUE	TRUE
chr10	73848051	A	C	ENST00000423381	ENSG00000148660	CAMK2G	TRUE	TRUE
chr10	73848051	A	T	ENST00000423381	ENSG00000148660	CAMK2G	TRUE	TRUE
chr10	73848069	A	C	ENST00000423381	ENSG00000148660	CAMK2G	TRUE	TRUE
chr10	73848069	A	T	ENST00000423381	ENSG00000148660	CAMK2G	TRUE	TRUE
chr10	73848083	C	A	ENST00000423381	ENSG00000148660	CAMK2G	TRUE	FALSE
chr10	73848083	C	G	ENST00000423381	ENSG00000148660	CAMK2G	TRUE	FALSE
chr10	73848083	C	T	ENST00000423381	ENSG00000148660	CAMK2G	TRUE	FALSE
chr10	73848084	T	A	ENST00000423381	ENSG00000148660	CAMK2G	TRUE	FALSE
chr10	73848084	T	C	ENST00000423381	ENSG00000148660	CAMK2G	TRUE	FALSE
chr10	73848084	T	G	ENST00000423381	ENSG00000148660	CAMK2G	TRUE	FALSE
chr10	73848524	A	C	ENST00000423381	ENSG00000148660	CAMK2G	TRUE	FALSE
chr10	73848524	A	G	ENST00000423381	ENSG00000148660	CAMK2G	TRUE	FALSE
chr10	73848524	A	T	ENST00000423381	ENSG00000148660	CAMK2G	TRUE	FALSE
chr10	73848525	C	A	ENST00000423381	ENSG00000148660	CAMK2G	TRUE	FALSE
chr10	73848525	C	G	ENST00000423381	ENSG00000148660	CAMK2G	TRUE	FALSE
chr10	73848525	C	T	ENST00000423381	ENSG00000148660	CAMK2G	TRUE	FALSE
chr10	73848527	G	T	ENST00000423381	ENSG00000148660	CAMK2G	TRUE	TRUE
chr10	73848533	C	T	ENST00000423381	ENSG00000148660	CAMK2G	TRUE	TRUE
chr10	73848534	C	T	ENST00000423381	ENSG00000148660	CAMK2G	TRUE	TRUE
chr10	73848550	T	A	ENST00000423381	ENSG00000148660	CAMK2G	TRUE	TRUE
chr10	73848553	C	A	ENST00000423381	ENSG00000148660	CAMK2G	TRUE	TRUE
chr10	73848554	A	C	ENST00000423381	ENSG00000148660	CAMK2G	TRUE	TRUE
chr10	73848554	A	T	ENST00000423381	ENSG00000148660	CAMK2G	TRUE	TRUE
chr10	73848565	T	A	ENST00000423381	ENSG00000148660	CAMK2G	TRUE	TRUE
chr10	73848570	A	T	ENST00000423381	ENSG00000148660	CAMK2G	TRUE	TRUE
chr10	73848577	C	A	ENST00000423381	ENSG00000148660	CAMK2G	TRUE	TRUE
chr10	73848585	A	T	ENST00000423381	ENSG00000148660	CAMK2G	TRUE	TRUE
chr10	73848587	G	C	ENST00000423381	ENSG00000148660	CAMK2G	TRUE	TRUE
chr10	73848587	G	T	ENST00000423381	ENSG00000148660	CAMK2G	TRUE	TRUE
chr10	73848610	C	A	ENST00000423381	ENSG00000148660	CAMK2G	TRUE	FALSE
chr10	73848610	C	G	ENST00000423381	ENSG00000148660	CAMK2G	TRUE	FALSE
chr10	73848610	C	T	ENST00000423381	ENSG00000148660	CAMK2G	TRUE	FALSE
chr10	73848611	T	A	ENST00000423381	ENSG00000148660	CAMK2G	TRUE	FALSE
chr10	73848611	T	C	ENST00000423381	ENSG00000148660	CAMK2G	TRUE	FALSE
chr10	73848611	T	G	ENST00000423381	ENSG00000148660	CAMK2G	TRUE	FALSE
chr10	73849011	A	C	ENST00000423381	ENSG00000148660	CAMK2G	TRUE	FALSE
chr10	73849011	A	G	ENST00000423381	ENSG00000148660	CAMK2G	TRUE	FALSE
chr10	73849011	A	T	ENST00000423381	ENSG00000148660	CAMK2G	TRUE	FALSE
chr10	73849012	C	A	ENST00000423381	ENSG00000148660	CAMK2G	TRUE	FALSE
chr10	73849012	C	G	ENST00000423381	ENSG00000148660	CAMK2G	TRUE	FALSE
chr10	73849012	C	T	ENST00000423381	ENSG00000148660	CAMK2G	TRUE	FALSE
chr10	73849017	C	T	ENST00000423381	ENSG00000148660	CAMK2G	TRUE	TRUE
chr10	73849018	C	T	ENST00000423381	ENSG00000148660	CAMK2G	TRUE	TRUE
chr10	73849025	G	A	ENST00000423381	ENSG00000148660	CAMK2G	TRUE	TRUE
chr10	73849028	G	A	ENST00000423381	ENSG00000148660	CAMK2G	TRUE	TRUE
chr10	73849031	C	A	ENST00000423381	ENSG00000148660	CAMK2G	TRUE	TRUE
chr10	73849034	C	A	ENST00000423381	ENSG00000148660	CAMK2G	TRUE	TRUE
chr10	73849037	G	A	ENST00000423381	ENSG00000148660	CAMK2G	TRUE	TRUE
chr10	73849043	C	A	ENST00000423381	ENSG00000148660	CAMK2G	TRUE	TRUE
chr10	73849070	T	A	ENST00000423381	ENSG00000148660	CAMK2G	TRUE	TRUE
chr10	73849085	T	A	ENST00000423381	ENSG00000148660	CAMK2G	TRUE	TRUE
chr10	73849086	G	T	ENST00000423381	ENSG00000148660	CAMK2G	TRUE	TRUE
chr10	73849091	T	A	ENST00000423381	ENSG00000148660	CAMK2G	TRUE	TRUE
chr10	73849112	C	A	ENST00000423381	ENSG00000148660	CAMK2G	TRUE	TRUE
chr10	73849116	C	A	ENST00000423381	ENSG00000148660	CAMK2G	TRUE	FALSE
chr10	73849116	C	G	ENST00000423381	ENSG00000148660	CAMK2G	TRUE	FALSE
chr10	73849116	C	T	ENST00000423381	ENSG00000148660	CAMK2G	TRUE	FALSE
chr10	73849117	T	A	ENST00000423381	ENSG00000148660	CAMK2G	TRUE	FALSE
chr10	73849117	T	C	ENST00000423381	ENSG00000148660	CAMK2G	TRUE	FALSE
chr10	73849117	T	G	ENST00000423381	ENSG00000148660	CAMK2G	TRUE	FALSE
chr10	73849259	A	C	ENST00000423381	ENSG00000148660	CAMK2G	TRUE	FALSE
chr10	73849259	A	G	ENST00000423381	ENSG00000148660	CAMK2G	TRUE	FALSE
chr10	73849259	A	T	ENST00000423381	ENSG00000148660	CAMK2G	TRUE	FALSE
chr10	73849260	C	A	ENST00000423381	ENSG00000148660	CAMK2G	TRUE	FALSE
chr10	73849260	C	G	ENST00000423381	ENSG00000148660	CAMK2G	TRUE	FALSE
chr10	73849260	C	T	ENST00000423381	ENSG00000148660	CAMK2G	TRUE	FALSE
chr10	73849263	T	A	ENST00000423381	ENSG00000148660	CAMK2G	TRUE	TRUE
chr10	73849290	G	A	ENST00000423381	ENSG00000148660	CAMK2G	TRUE	TRUE
chr10	73849311	C	A	ENST00000423381	ENSG00000148660	CAMK2G	TRUE	TRUE
chr10	73849320	G	A	ENST00000423381	ENSG00000148660	CAMK2G	TRUE	TRUE
chr10	73849327	A	T	ENST00000423381	ENSG00000148660	CAMK2G	TRUE	TRUE
chr10	73849334	C	A	ENST00000423381	ENSG00000148660	CAMK2G	TRUE	FALSE
chr10	73849334	C	G	ENST00000423381	ENSG00000148660	CAMK2G	TRUE	FALSE
chr10	73849334	C	T	ENST00000423381	ENSG00000148660	CAMK2G	TRUE	FALSE
chr10	73849335	T	A	ENST00000423381	ENSG00000148660	CAMK2G	TRUE	FALSE
chr10	73849335	T	C	ENST00000423381	ENSG00000148660	CAMK2G	TRUE	FALSE
chr10	73849335	T	G	ENST00000423381	ENSG00000148660	CAMK2G	TRUE	FALSE
chr10	73852252	A	C	ENST00000423381	ENSG00000148660	CAMK2G	TRUE	FALSE
chr10	73852252	A	G	ENST00000423381	ENSG00000148660	CAMK2G	TRUE	FALSE
chr10	73852252	A	T	ENST00000423381	ENSG00000148660	CAMK2G	TRUE	FALSE
chr10	73852253	C	A	ENST00000423381	ENSG00000148660	CAMK2G	TRUE	FALSE
chr10	73852253	C	G	ENST00000423381	ENSG00000148660	CAMK2G	TRUE	FALSE
chr10	73852253	C	T	ENST00000423381	ENSG00000148660	CAMK2G	TRUE	FALSE
chr10	73852267	C	A	ENST00000423381	ENSG00000148660	CAMK2G	TRUE	TRUE
chr10	73852271	G	C	ENST00000423381	ENSG00000148660	CAMK2G	TRUE	TRUE
chr10	73852271	G	T	ENST00000423381	ENSG00000148660	CAMK2G	TRUE	TRUE
chr10	73852274	G	C	ENST00000423381	ENSG00000148660	CAMK2G	TRUE	TRUE
chr10	73852274	G	T	ENST00000423381	ENSG00000148660	CAMK2G	TRUE	TRUE
chr10	73852279	C	A	ENST00000423381	ENSG00000148660	CAMK2G	TRUE	TRUE
chr10	73852282	T	A	ENST00000423381	ENSG00000148660	CAMK2G	TRUE	TRUE
chr10	73852297	C	A	ENST00000423381	ENSG00000148660	CAMK2G	TRUE	TRUE
chr10	73852306	C	A	ENST00000423381	ENSG00000148660	CAMK2G	TRUE	TRUE
chr10	73852320	C	A	ENST00000423381	ENSG00000148660	CAMK2G	TRUE	FALSE
chr10	73852320	C	G	ENST00000423381	ENSG00000148660	CAMK2G	TRUE	FALSE
chr10	73852320	C	T	ENST00000423381	ENSG00000148660	CAMK2G	TRUE	FALSE
chr10	73852321	T	A	ENST00000423381	ENSG00000148660	CAMK2G	TRUE	FALSE
chr10	73852321	T	C	ENST00000423381	ENSG00000148660	CAMK2G	TRUE	FALSE
chr10	73852321	T	G	ENST00000423381	ENSG00000148660	CAMK2G	TRUE	FALSE
chr10	73853190	A	C	ENST00000423381	ENSG00000148660	CAMK2G	TRUE	FALSE
chr10	73853190	A	G	ENST00000423381	ENSG00000148660	CAMK2G	TRUE	FALSE
chr10	73853190	A	T	ENST00000423381	ENSG00000148660	CAMK2G	TRUE	FALSE
chr10	73853191	C	A	ENST00000423381	ENSG00000148660	CAMK2G	TRUE	FALSE
chr10	73853191	C	G	ENST00000423381	ENSG00000148660	CAMK2G	TRUE	FALSE
chr10	73853191	C	T	ENST00000423381	ENSG00000148660	CAMK2G	TRUE	FALSE
chr10	73853206	G	C	ENST00000423381	ENSG00000148660	CAMK2G	TRUE	TRUE
chr10	73853206	G	T	ENST00000423381	ENSG00000148660	CAMK2G	TRUE	TRUE
chr10	73853220	C	A	ENST00000423381	ENSG00000148660	CAMK2G	TRUE	TRUE
chr10	73853223	C	A	ENST00000423381	ENSG00000148660	CAMK2G	TRUE	TRUE
chr10	73853247	C	A	ENST00000423381	ENSG00000148660	CAMK2G	TRUE	FALSE
chr10	73853247	C	G	ENST00000423381	ENSG00000148660	CAMK2G	TRUE	FALSE
chr10	73853247	C	T	ENST00000423381	ENSG00000148660	CAMK2G	TRUE	FALSE
chr10	73853248	T	A	ENST00000423381	ENSG00000148660	CAMK2G	TRUE	FALSE
chr10	73853248	T	C	ENST00000423381	ENSG00000148660	CAMK2G	TRUE	FALSE
chr10	73853248	T	G	ENST00000423381	ENSG00000148660	CAMK2G	TRUE	FALSE
chr10	73860828	A	C	ENST00000423381	ENSG00000148660	CAMK2G	TRUE	FALSE
chr10	73860828	A	G	ENST00000423381	ENSG00000148660	CAMK2G	TRUE	FALSE
chr10	73860828	A	T	ENST00000423381	ENSG00000148660	CAMK2G	TRUE	FALSE
chr10	73860829	C	A	ENST00000423381	ENSG00000148660	CAMK2G	TRUE	FALSE
chr10	73860829	C	G	ENST00000423381	ENSG00000148660	CAMK2G	TRUE	FALSE
chr10	73860829	C	T	ENST00000423381	ENSG00000148660	CAMK2G	TRUE	FALSE
chr10	73860845	T	A	ENST00000423381	ENSG00000148660	CAMK2G	TRUE	TRUE
chr10	73860854	G	A	ENST00000423381	ENSG00000148660	CAMK2G	TRUE	TRUE
chr10	73860855	A	T	ENST00000423381	ENSG00000148660	CAMK2G	TRUE	TRUE
chr10	73860869	C	A	ENST00000423381	ENSG00000148660	CAMK2G	TRUE	TRUE
chr10	73860875	C	A	ENST00000423381	ENSG00000148660	CAMK2G	TRUE	TRUE
chr10	73860881	T	A	ENST00000423381	ENSG00000148660	CAMK2G	TRUE	TRUE
chr10	73860884	G	A	ENST00000423381	ENSG00000148660	CAMK2G	TRUE	TRUE
chr10	73860890	C	A	ENST00000423381	ENSG00000148660	CAMK2G	TRUE	FALSE
chr10	73860890	C	G	ENST00000423381	ENSG00000148660	CAMK2G	TRUE	FALSE
chr10	73860890	C	T	ENST00000423381	ENSG00000148660	CAMK2G	TRUE	FALSE
chr10	73860891	T	A	ENST00000423381	ENSG00000148660	CAMK2G	TRUE	FALSE
chr10	73860891	T	C	ENST00000423381	ENSG00000148660	CAMK2G	TRUE	FALSE
chr10	73860891	T	G	ENST00000423381	ENSG00000148660	CAMK2G	TRUE	FALSE
chr10	73872987	A	C	ENST00000423381	ENSG00000148660	CAMK2G	TRUE	FALSE
chr10	73872987	A	G	ENST00000423381	ENSG00000148660	CAMK2G	TRUE	FALSE
chr10	73872987	A	T	ENST00000423381	ENSG00000148660	CAMK2G	TRUE	FALSE
chr10	73872988	C	A	ENST00000423381	ENSG00000148660	CAMK2G	TRUE	FALSE
chr10	73872988	C	G	ENST00000423381	ENSG00000148660	CAMK2G	TRUE	FALSE
chr10	73872988	C	T	ENST00000423381	ENSG00000148660	CAMK2G	TRUE	FALSE
chr10	73873000	A	T	ENST00000423381	ENSG00000148660	CAMK2G	TRUE	TRUE
chr10	73873004	T	A	ENST00000423381	ENSG00000148660	CAMK2G	TRUE	TRUE
chr10	73873007	T	A	ENST00000423381	ENSG00000148660	CAMK2G	TRUE	TRUE
chr10	73873022	T	A	ENST00000423381	ENSG00000148660	CAMK2G	TRUE	TRUE
chr10	73873029	G	C	ENST00000423381	ENSG00000148660	CAMK2G	TRUE	TRUE
chr10	73873029	G	T	ENST00000423381	ENSG00000148660	CAMK2G	TRUE	TRUE
chr10	73873034	C	A	ENST00000423381	ENSG00000148660	CAMK2G	TRUE	TRUE
chr10	73873037	G	A	ENST00000423381	ENSG00000148660	CAMK2G	TRUE	TRUE
chr10	73873049	T	A	ENST00000423381	ENSG00000148660	CAMK2G	TRUE	TRUE
chr10	73873052	T	A	ENST00000423381	ENSG00000148660	CAMK2G	TRUE	TRUE
chr10	73873056	A	T	ENST00000423381	ENSG00000148660	CAMK2G	TRUE	TRUE
chr10	73873084	C	A	ENST00000423381	ENSG00000148660	CAMK2G	TRUE	FALSE
chr10	73873084	C	G	ENST00000423381	ENSG00000148660	CAMK2G	TRUE	FALSE
chr10	73873084	C	T	ENST00000423381	ENSG00000148660	CAMK2G	TRUE	FALSE
chr10	73873085	T	A	ENST00000423381	ENSG00000148660	CAMK2G	TRUE	FALSE
chr10	73873085	T	C	ENST00000423381	ENSG00000148660	CAMK2G	TRUE	FALSE
chr10	73873085	T	G	ENST00000423381	ENSG00000148660	CAMK2G	TRUE	FALSE
chr10	73874395	A	C	ENST00000423381	ENSG00000148660	CAMK2G	FALSE	FALSE
chr10	73874395	A	G	ENST00000423381	ENSG00000148660	CAMK2G	FALSE	FALSE
chr10	73874395	A	T	ENST00000423381	ENSG00000148660	CAMK2G	FALSE	FALSE
chr10	73874396	C	A	ENST00000423381	ENSG00000148660	CAMK2G	FALSE	FALSE
chr10	73874396	C	G	ENST00000423381	ENSG00000148660	CAMK2G	FALSE	FALSE
chr10	73874396	C	T	ENST00000423381	ENSG00000148660	CAMK2G	FALSE	FALSE
chr10	73874398	T	A	ENST00000423381	ENSG00000148660	CAMK2G		FALSE
chr10	73874407	C	A	ENST00000423381	ENSG00000148660	CAMK2G	TRUE	FALSE
chr10	73874410	C	A	ENST00000423381	ENSG00000148660	CAMK2G	TRUE	FALSE
chr10	73874419	G	A	ENST00000423381	ENSG00000148660	CAMK2G	FALSE	FALSE
chr10	73874420	G	C	ENST00000423381	ENSG00000148660	CAMK2G	FALSE	FALSE
chr10	73874420	G	T	ENST00000423381	ENSG00000148660	CAMK2G	FALSE	FALSE
chr10	73874441	G	T	ENST00000423381	ENSG00000148660	CAMK2G	FALSE	FALSE
chr10	73911219	G	A	ENST00000372764	ENSG00000122861	PLAU	TRUE	FALSE
chr10	73911219	G	C	ENST00000372764	ENSG00000122861	PLAU	TRUE	FALSE
chr10	73911219	G	T	ENST00000372764	ENSG00000122861	PLAU	TRUE	FALSE
chr10	73911220	T	A	ENST00000372764	ENSG00000122861	PLAU	TRUE	FALSE
chr10	73911220	T	C	ENST00000372764	ENSG00000122861	PLAU	TRUE	FALSE
chr10	73911220	T	G	ENST00000372764	ENSG00000122861	PLAU	TRUE	FALSE
chr10	73911523	A	C	ENST00000372764	ENSG00000122861	PLAU	TRUE	FALSE
chr10	73911523	A	G	ENST00000372764	ENSG00000122861	PLAU	TRUE	FALSE
chr10	73911523	A	T	ENST00000372764	ENSG00000122861	PLAU	TRUE	FALSE
chr10	73911524	G	A	ENST00000372764	ENSG00000122861	PLAU	TRUE	FALSE
chr10	73911524	G	C	ENST00000372764	ENSG00000122861	PLAU	TRUE	FALSE
chr10	73911524	G	T	ENST00000372764	ENSG00000122861	PLAU	TRUE	FALSE
chr10	73911559	A	T	ENST00000372764	ENSG00000122861	PLAU	FALSE	FALSE
chr10	73911588	C	A	ENST00000372764	ENSG00000122861	PLAU	FALSE	FALSE
chr10	73911610	A	T	ENST00000372764	ENSG00000122861	PLAU	TRUE	FALSE
chr10	73911613	G	A	ENST00000372764	ENSG00000122861	PLAU	TRUE	FALSE
chr10	73911613	G	C	ENST00000372764	ENSG00000122861	PLAU	TRUE	FALSE
chr10	73911613	G	T	ENST00000372764	ENSG00000122861	PLAU	TRUE	FALSE
chr10	73911614	T	A	ENST00000372764	ENSG00000122861	PLAU	TRUE	FALSE
chr10	73911614	T	C	ENST00000372764	ENSG00000122861	PLAU	TRUE	FALSE
chr10	73911614	T	G	ENST00000372764	ENSG00000122861	PLAU	TRUE	FALSE
chr10	73912039	A	C	ENST00000372764	ENSG00000122861	PLAU	TRUE	FALSE
chr10	73912039	A	G	ENST00000372764	ENSG00000122861	PLAU	TRUE	FALSE
chr10	73912039	A	T	ENST00000372764	ENSG00000122861	PLAU	TRUE	FALSE
chr10	73912040	G	A	ENST00000372764	ENSG00000122861	PLAU	TRUE	FALSE
chr10	73912040	G	C	ENST00000372764	ENSG00000122861	PLAU	TRUE	FALSE
chr10	73912040	G	T	ENST00000372764	ENSG00000122861	PLAU	TRUE	FALSE
chr10	73912050	G	T	ENST00000372764	ENSG00000122861	PLAU	TRUE	FALSE
chr10	73912059	C	T	ENST00000372764	ENSG00000122861	PLAU	TRUE	TRUE
chr10	73912069	G	A	ENST00000372764	ENSG00000122861	PLAU	TRUE	FALSE
chr10	73912069	G	C	ENST00000372764	ENSG00000122861	PLAU	TRUE	FALSE
chr10	73912069	G	T	ENST00000372764	ENSG00000122861	PLAU	TRUE	FALSE
chr10	73912070	T	A	ENST00000372764	ENSG00000122861	PLAU	TRUE	FALSE
chr10	73912070	T	C	ENST00000372764	ENSG00000122861	PLAU	FALSE	FALSE
chr10	73912070	T	G	ENST00000372764	ENSG00000122861	PLAU	TRUE	FALSE
chr10	73912213	A	C	ENST00000372764	ENSG00000122861	PLAU	TRUE	FALSE
chr10	73912213	A	G	ENST00000372764	ENSG00000122861	PLAU	TRUE	FALSE
chr10	73912213	A	T	ENST00000372764	ENSG00000122861	PLAU	TRUE	FALSE
chr10	73912214	G	A	ENST00000372764	ENSG00000122861	PLAU	TRUE	FALSE
chr10	73912214	G	C	ENST00000372764	ENSG00000122861	PLAU	TRUE	FALSE
chr10	73912214	G	T	ENST00000372764	ENSG00000122861	PLAU	TRUE	FALSE
chr10	73912215	C	A	ENST00000372764	ENSG00000122861	PLAU	TRUE	TRUE
chr10	73912222	T	A	ENST00000372764	ENSG00000122861	PLAU	TRUE	TRUE
chr10	73912228	T	A	ENST00000372764	ENSG00000122861	PLAU	TRUE	TRUE
chr10	73912235	G	T	ENST00000372764	ENSG00000122861	PLAU	TRUE	TRUE
chr10	73912238	G	T	ENST00000372764	ENSG00000122861	PLAU	TRUE	TRUE
chr10	73912246	T	A	ENST00000372764	ENSG00000122861	PLAU	TRUE	TRUE
chr10	73912256	A	T	ENST00000372764	ENSG00000122861	PLAU	TRUE	TRUE
chr10	73912261	C	A	ENST00000372764	ENSG00000122861	PLAU	TRUE	TRUE
chr10	73912261	C	G	ENST00000372764	ENSG00000122861	PLAU	TRUE	TRUE
chr10	73912278	G	A	ENST00000372764	ENSG00000122861	PLAU	TRUE	TRUE
chr10	73912279	G	A	ENST00000372764	ENSG00000122861	PLAU	TRUE	TRUE
chr10	73912282	C	A	ENST00000372764	ENSG00000122861	PLAU	TRUE	TRUE
chr10	73912288	C	A	ENST00000372764	ENSG00000122861	PLAU	TRUE	TRUE
chr10	73912292	A	T	ENST00000372764	ENSG00000122861	PLAU	TRUE	TRUE
chr10	73912295	A	T	ENST00000372764	ENSG00000122861	PLAU	TRUE	TRUE
chr10	73912301	G	T	ENST00000372764	ENSG00000122861	PLAU	TRUE	TRUE
chr10	73912307	C	T	ENST00000372764	ENSG00000122861	PLAU	TRUE	TRUE
chr10	73912315	T	A	ENST00000372764	ENSG00000122861	PLAU	TRUE	TRUE
chr10	73912316	G	T	ENST00000372764	ENSG00000122861	PLAU
chr10	73912323	G	A	ENST00000372764	ENSG00000122861	PLAU	TRUE	FALSE
chr10	73912323	G	C	ENST00000372764	ENSG00000122861	PLAU	TRUE	FALSE
chr10	73912323	G	T	ENST00000372764	ENSG00000122861	PLAU	TRUE	FALSE
chr10	73912324	T	A	ENST00000372764	ENSG00000122861	PLAU	TRUE	FALSE
chr10	73912324	T	C	ENST00000372764	ENSG00000122861	PLAU	TRUE	FALSE
chr10	73912324	T	G	ENST00000372764	ENSG00000122861	PLAU	TRUE	FALSE
chr10	73912922	A	C	ENST00000372764	ENSG00000122861	PLAU	TRUE	FALSE
chr10	73912922	A	G	ENST00000372764	ENSG00000122861	PLAU	TRUE	FALSE
chr10	73912922	A	T	ENST00000372764	ENSG00000122861	PLAU	TRUE	FALSE
chr10	73912923	G	A	ENST00000372764	ENSG00000122861	PLAU	TRUE	FALSE
chr10	73912923	G	C	ENST00000372764	ENSG00000122861	PLAU	TRUE	FALSE
chr10	73912923	G	T	ENST00000372764	ENSG00000122861	PLAU	TRUE	FALSE
chr10	73912926	A	T	ENST00000372764	ENSG00000122861	PLAU	TRUE	TRUE
chr10	73912930	C	A	ENST00000372764	ENSG00000122861	PLAU	TRUE	TRUE
chr10	73912930	C	G	ENST00000372764	ENSG00000122861	PLAU	TRUE	TRUE
chr10	73912932	A	T	ENST00000372764	ENSG00000122861	PLAU	TRUE	TRUE
chr10	73912940	C	A	ENST00000372764	ENSG00000122861	PLAU	TRUE	TRUE
chr10	73912943	T	A	ENST00000372764	ENSG00000122861	PLAU	TRUE	TRUE
chr10	73912943	T	G	ENST00000372764	ENSG00000122861	PLAU	TRUE	TRUE
chr10	73912944	G	T	ENST00000372764	ENSG00000122861	PLAU	TRUE	TRUE
chr10	73912964	C	A	ENST00000372764	ENSG00000122861	PLAU	TRUE	TRUE
chr10	73912964	C	G	ENST00000372764	ENSG00000122861	PLAU	TRUE	TRUE
chr10	73912965	C	T	ENST00000372764	ENSG00000122861	PLAU	TRUE	TRUE
chr10	73912968	G	T	ENST00000372764	ENSG00000122861	PLAU	TRUE	TRUE
chr10	73912971	A	T	ENST00000372764	ENSG00000122861	PLAU	TRUE	TRUE
chr10	73913003	C	A	ENST00000372764	ENSG00000122861	PLAU	TRUE	TRUE
chr10	73913011	G	A	ENST00000372764	ENSG00000122861	PLAU	TRUE	TRUE
chr10	73913012	G	A	ENST00000372764	ENSG00000122861	PLAU	TRUE	TRUE
chr10	73913031	C	T	ENST00000372764	ENSG00000122861	PLAU	TRUE	TRUE
chr10	73913034	C	T	ENST00000372764	ENSG00000122861	PLAU	TRUE	TRUE
chr10	73913042	C	A	ENST00000372764	ENSG00000122861	PLAU	TRUE	TRUE
chr10	73913042	C	G	ENST00000372764	ENSG00000122861	PLAU	TRUE	TRUE
chr10	73913052	A	T	ENST00000372764	ENSG00000122861	PLAU	TRUE	TRUE
chr10	73913067	C	T	ENST00000372764	ENSG00000122861	PLAU	TRUE	TRUE
chr10	73913082	A	T	ENST00000372764	ENSG00000122861	PLAU	TRUE	TRUE
chr10	73913093	C	A	ENST00000372764	ENSG00000122861	PLAU	TRUE	TRUE
chr10	73913093	C	G	ENST00000372764	ENSG00000122861	PLAU	TRUE	TRUE
chr10	73913096	C	A	ENST00000372764	ENSG00000122861	PLAU	TRUE	TRUE
chr10	73913099	G	A	ENST00000372764	ENSG00000122861	PLAU	TRUE	FALSE
chr10	73913099	G	C	ENST00000372764	ENSG00000122861	PLAU	TRUE	FALSE
chr10	73913099	G	T	ENST00000372764	ENSG00000122861	PLAU	TRUE	FALSE
chr10	73913100	T	A	ENST00000372764	ENSG00000122861	PLAU	TRUE	FALSE
chr10	73913100	T	C	ENST00000372764	ENSG00000122861	PLAU	TRUE	FALSE
chr10	73913100	T	G	ENST00000372764	ENSG00000122861	PLAU	TRUE	FALSE
chr10	73913288	A	C	ENST00000372764	ENSG00000122861	PLAU	TRUE	FALSE
chr10	73913288	A	G	ENST00000372764	ENSG00000122861	PLAU	TRUE	FALSE
chr10	73913288	A	T	ENST00000372764	ENSG00000122861	PLAU	TRUE	FALSE
chr10	73913289	G	A	ENST00000372764	ENSG00000122861	PLAU	TRUE	FALSE
chr10	73913289	G	C	ENST00000372764	ENSG00000122861	PLAU	TRUE	FALSE
chr10	73913289	G	T	ENST00000372764	ENSG00000122861	PLAU	TRUE	FALSE
chr10	73913309	C	T	ENST00000372764	ENSG00000122861	PLAU	TRUE	TRUE
chr10	73913316	G	A	ENST00000372764	ENSG00000122861	PLAU	TRUE	TRUE
chr10	73913317	G	A	ENST00000372764	ENSG00000122861	PLAU	TRUE	TRUE
chr10	73913320	C	A	ENST00000372764	ENSG00000122861	PLAU	TRUE	TRUE
chr10	73913323	T	A	ENST00000372764	ENSG00000122861	PLAU	TRUE	TRUE
chr10	73913323	T	G	ENST00000372764	ENSG00000122861	PLAU	TRUE	TRUE
chr10	73913327	C	T	ENST00000372764	ENSG00000122861	PLAU	TRUE	TRUE
chr10	73913339	A	T	ENST00000372764	ENSG00000122861	PLAU	TRUE	TRUE
chr10	73913351	C	T	ENST00000372764	ENSG00000122861	PLAU	TRUE	TRUE
chr10	73913354	G	T	ENST00000372764	ENSG00000122861	PLAU	TRUE	TRUE
chr10	73913359	C	A	ENST00000372764	ENSG00000122861	PLAU	TRUE	TRUE
chr10	73913374	C	A	ENST00000372764	ENSG00000122861	PLAU	TRUE	TRUE
chr10	73913381	G	T	ENST00000372764	ENSG00000122861	PLAU	TRUE	TRUE
chr10	73913382	G	A	ENST00000372764	ENSG00000122861	PLAU	TRUE	FALSE
chr10	73913382	G	C	ENST00000372764	ENSG00000122861	PLAU	TRUE	FALSE
chr10	73913382	G	T	ENST00000372764	ENSG00000122861	PLAU	TRUE	FALSE
chr10	73913383	T	A	ENST00000372764	ENSG00000122861	PLAU	TRUE	FALSE
chr10	73913383	T	C	ENST00000372764	ENSG00000122861	PLAU	TRUE	FALSE
chr10	73913383	T	G	ENST00000372764	ENSG00000122861	PLAU	TRUE	FALSE
chr10	73913537	A	C	ENST00000372764	ENSG00000122861	PLAU	TRUE	FALSE
chr10	73913537	A	G	ENST00000372764	ENSG00000122861	PLAU	TRUE	FALSE
chr10	73913537	A	T	ENST00000372764	ENSG00000122861	PLAU	TRUE	FALSE
chr10	73913538	G	A	ENST00000372764	ENSG00000122861	PLAU	TRUE	FALSE
chr10	73913538	G	C	ENST00000372764	ENSG00000122861	PLAU	TRUE	FALSE
chr10	73913538	G	T	ENST00000372764	ENSG00000122861	PLAU	TRUE	FALSE
chr10	73913541	A	T	ENST00000372764	ENSG00000122861	PLAU	TRUE	TRUE
chr10	73913544	A	T	ENST00000372764	ENSG00000122861	PLAU	TRUE	TRUE
chr10	73913562	G	T	ENST00000372764	ENSG00000122861	PLAU	TRUE	TRUE
chr10	73913565	G	T	ENST00000372764	ENSG00000122861	PLAU	TRUE	TRUE
chr10	73913569	T	A	ENST00000372764	ENSG00000122861	PLAU	TRUE	TRUE
chr10	73913569	T	G	ENST00000372764	ENSG00000122861	PLAU	TRUE	TRUE
chr10	73913571	A	T	ENST00000372764	ENSG00000122861	PLAU	TRUE	TRUE
chr10	73913577	C	T	ENST00000372764	ENSG00000122861	PLAU	TRUE	TRUE
chr10	73913582	T	A	ENST00000372764	ENSG00000122861	PLAU	TRUE	TRUE
chr10	73913586	C	T	ENST00000372764	ENSG00000122861	PLAU	TRUE	TRUE
chr10	73913589	A	T	ENST00000372764	ENSG00000122861	PLAU	TRUE	TRUE
chr10	73913610	A	T	ENST00000372764	ENSG00000122861	PLAU	TRUE	TRUE
chr10	73913622	G	T	ENST00000372764	ENSG00000122861	PLAU	TRUE	TRUE
chr10	73913625	G	T	ENST00000372764	ENSG00000122861	PLAU	TRUE	TRUE
chr10	73913640	G	T	ENST00000372764	ENSG00000122861	PLAU	TRUE	TRUE
chr10	73913646	C	T	ENST00000372764	ENSG00000122861	PLAU	TRUE	TRUE
chr10	73913653	G	A	ENST00000372764	ENSG00000122861	PLAU	TRUE	TRUE
chr10	73913654	G	A	ENST00000372764	ENSG00000122861	PLAU	TRUE	TRUE
chr10	73913669	C	A	ENST00000372764	ENSG00000122861	PLAU	TRUE	TRUE
chr10	73913669	C	G	ENST00000372764	ENSG00000122861	PLAU	TRUE	TRUE
chr10	73913699	C	A	ENST00000372764	ENSG00000122861	PLAU	TRUE	TRUE
chr10	73913699	C	G	ENST00000372764	ENSG00000122861	PLAU	TRUE	TRUE
chr10	73913705	T	A	ENST00000372764	ENSG00000122861	PLAU	TRUE	TRUE
chr10	73913706	G	T	ENST00000372764	ENSG00000122861	PLAU	TRUE	TRUE
chr10	73913729	C	A	ENST00000372764	ENSG00000122861	PLAU	TRUE	TRUE
chr10	73913731	G	A	ENST00000372764	ENSG00000122861	PLAU	TRUE	TRUE
chr10	73913732	G	A	ENST00000372764	ENSG00000122861	PLAU	TRUE	TRUE
chr10	73913753	C	A	ENST00000372764	ENSG00000122861	PLAU	TRUE	TRUE
chr10	73913759	G	A	ENST00000372764	ENSG00000122861	PLAU	TRUE	FALSE
chr10	73913759	G	C	ENST00000372764	ENSG00000122861	PLAU	TRUE	FALSE
chr10	73913759	G	T	ENST00000372764	ENSG00000122861	PLAU	TRUE	FALSE
chr10	73913760	T	A	ENST00000372764	ENSG00000122861	PLAU	TRUE	FALSE
chr10	73913760	T	C	ENST00000372764	ENSG00000122861	PLAU	TRUE	FALSE
chr10	73913760	T	G	ENST00000372764	ENSG00000122861	PLAU	TRUE	FALSE
chr10	73913978	A	C	ENST00000372764	ENSG00000122861	PLAU	TRUE	FALSE
chr10	73913978	A	G	ENST00000372764	ENSG00000122861	PLAU	TRUE	FALSE
chr10	73913978	A	T	ENST00000372764	ENSG00000122861	PLAU	TRUE	FALSE
chr10	73913979	G	A	ENST00000372764	ENSG00000122861	PLAU	TRUE	FALSE
chr10	73913979	G	C	ENST00000372764	ENSG00000122861	PLAU	TRUE	FALSE
chr10	73913979	G	T	ENST00000372764	ENSG00000122861	PLAU	TRUE	FALSE
chr10	73913986	C	A	ENST00000372764	ENSG00000122861	PLAU	TRUE	TRUE
chr10	73913986	C	G	ENST00000372764	ENSG00000122861	PLAU	TRUE	TRUE
chr10	73913990	A	T	ENST00000372764	ENSG00000122861	PLAU	TRUE	TRUE
chr10	73913993	A	T	ENST00000372764	ENSG00000122861	PLAU	TRUE	TRUE
chr10	73913996	G	T	ENST00000372764	ENSG00000122861	PLAU	TRUE	TRUE
chr10	73914004	C	A	ENST00000372764	ENSG00000122861	PLAU	TRUE	TRUE
chr10	73914004	C	G	ENST00000372764	ENSG00000122861	PLAU	TRUE	TRUE
chr10	73914013	C	A	ENST00000372764	ENSG00000122861	PLAU	TRUE	TRUE
chr10	73914013	C	G	ENST00000372764	ENSG00000122861	PLAU	TRUE	TRUE
chr10	73914024	C	A	ENST00000372764	ENSG00000122861	PLAU	TRUE	TRUE
chr10	73914024	C	G	ENST00000372764	ENSG00000122861	PLAU	TRUE	TRUE
chr10	73914044	C	T	ENST00000372764	ENSG00000122861	PLAU	TRUE	TRUE
chr10	73914050	G	T	ENST00000372764	ENSG00000122861	PLAU	TRUE	TRUE
chr10	73914056	A	T	ENST00000372764	ENSG00000122861	PLAU	TRUE	TRUE
chr10	73914062	G	T	ENST00000372764	ENSG00000122861	PLAU	TRUE	TRUE
chr10	73914068	G	T	ENST00000372764	ENSG00000122861	PLAU	TRUE	TRUE
chr10	73914086	A	T	ENST00000372764	ENSG00000122861	PLAU	TRUE	TRUE
chr10	73914094	C	A	ENST00000372764	ENSG00000122861	PLAU	TRUE	TRUE
chr10	73914094	C	G	ENST00000372764	ENSG00000122861	PLAU	TRUE	TRUE
chr10	73914129	G	A	ENST00000372764	ENSG00000122861	PLAU	TRUE	FALSE
chr10	73914129	G	C	ENST00000372764	ENSG00000122861	PLAU	TRUE	FALSE
chr10	73914129	G	T	ENST00000372764	ENSG00000122861	PLAU	TRUE	FALSE
chr10	73914130	T	A	ENST00000372764	ENSG00000122861	PLAU	TRUE	FALSE
chr10	73914130	T	C	ENST00000372764	ENSG00000122861	PLAU	TRUE	FALSE
chr10	73914130	T	G	ENST00000372764	ENSG00000122861	PLAU	TRUE	FALSE
chr10	73914774	A	C	ENST00000372764	ENSG00000122861	PLAU	TRUE	FALSE
chr10	73914774	A	G	ENST00000372764	ENSG00000122861	PLAU	TRUE	FALSE
chr10	73914774	A	T	ENST00000372764	ENSG00000122861	PLAU	TRUE	FALSE
chr10	73914775	G	A	ENST00000372764	ENSG00000122861	PLAU	TRUE	FALSE
chr10	73914775	G	C	ENST00000372764	ENSG00000122861	PLAU	TRUE	FALSE
chr10	73914775	G	T	ENST00000372764	ENSG00000122861	PLAU	TRUE	FALSE
chr10	73914779	T	A	ENST00000372764	ENSG00000122861	PLAU	TRUE	TRUE
chr10	73914784	A	T	ENST00000372764	ENSG00000122861	PLAU	TRUE	TRUE
chr10	73914796	A	T	ENST00000372764	ENSG00000122861	PLAU	TRUE	TRUE
chr10	73914799	G	T	ENST00000372764	ENSG00000122861	PLAU	TRUE	TRUE
chr10	73914810	T	A	ENST00000372764	ENSG00000122861	PLAU	TRUE	TRUE
chr10	73914814	C	T	ENST00000372764	ENSG00000122861	PLAU	TRUE	TRUE
chr10	73914832	C	T	ENST00000372764	ENSG00000122861	PLAU	TRUE	TRUE
chr10	73914843	C	A	ENST00000372764	ENSG00000122861	PLAU	TRUE	TRUE
chr10	73914851	C	A	ENST00000372764	ENSG00000122861	PLAU	TRUE	TRUE
chr10	73914858	T	A	ENST00000372764	ENSG00000122861	PLAU	TRUE	TRUE
chr10	73914858	T	G	ENST00000372764	ENSG00000122861	PLAU	TRUE	TRUE
chr10	73914868	C	T	ENST00000372764	ENSG00000122861	PLAU	TRUE	TRUE
chr10	73914885	T	A	ENST00000372764	ENSG00000122861	PLAU	TRUE	TRUE
chr10	73914886	G	T	ENST00000372764	ENSG00000122861	PLAU	TRUE	TRUE
chr10	73914901	G	T	ENST00000372764	ENSG00000122861	PLAU	TRUE	TRUE
chr10	73914904	A	T	ENST00000372764	ENSG00000122861	PLAU	TRUE	TRUE
chr10	73914907	G	T	ENST00000372764	ENSG00000122861	PLAU	TRUE	TRUE
chr10	73914917	G	A	ENST00000372764	ENSG00000122861	PLAU	TRUE	FALSE
chr10	73914917	G	C	ENST00000372764	ENSG00000122861	PLAU	TRUE	FALSE
chr10	73914917	G	T	ENST00000372764	ENSG00000122861	PLAU	TRUE	FALSE
chr10	73914918	T	A	ENST00000372764	ENSG00000122861	PLAU	TRUE	FALSE
chr10	73914918	T	C	ENST00000372764	ENSG00000122861	PLAU	TRUE	FALSE
chr10	73914918	T	G	ENST00000372764	ENSG00000122861	PLAU	TRUE	FALSE
chr10	73915249	A	C	ENST00000372764	ENSG00000122861	PLAU	TRUE	FALSE
chr10	73915249	A	G	ENST00000372764	ENSG00000122861	PLAU	TRUE	FALSE
chr10	73915249	A	T	ENST00000372764	ENSG00000122861	PLAU	TRUE	FALSE
chr10	73915250	G	A	ENST00000372764	ENSG00000122861	PLAU	TRUE	FALSE
chr10	73915250	G	C	ENST00000372764	ENSG00000122861	PLAU	TRUE	FALSE
chr10	73915250	G	T	ENST00000372764	ENSG00000122861	PLAU	TRUE	FALSE
chr10	73915258	T	A	ENST00000372764	ENSG00000122861	PLAU	TRUE	TRUE
chr10	73915258	T	G	ENST00000372764	ENSG00000122861	PLAU	TRUE	TRUE
chr10	73915264	T	A	ENST00000372764	ENSG00000122861	PLAU	TRUE	TRUE
chr10	73915264	T	G	ENST00000372764	ENSG00000122861	PLAU	TRUE	TRUE
chr10	73915268	G	T	ENST00000372764	ENSG00000122861	PLAU	TRUE	TRUE
chr10	73915271	C	T	ENST00000372764	ENSG00000122861	PLAU	TRUE	TRUE
chr10	73915277	A	T	ENST00000372764	ENSG00000122861	PLAU	TRUE	TRUE
chr10	73915292	A	T	ENST00000372764	ENSG00000122861	PLAU	TRUE	TRUE
chr10	73915310	G	T	ENST00000372764	ENSG00000122861	PLAU	TRUE	TRUE
chr10	73915315	T	A	ENST00000372764	ENSG00000122861	PLAU	TRUE	TRUE
chr10	73915316	C	T	ENST00000372764	ENSG00000122861	PLAU	TRUE	TRUE
chr10	73915319	C	T	ENST00000372764	ENSG00000122861	PLAU	TRUE	TRUE
chr10	73915330	C	A	ENST00000372764	ENSG00000122861	PLAU	TRUE	TRUE
chr10	73915330	C	G	ENST00000372764	ENSG00000122861	PLAU	TRUE	TRUE
chr10	73915333	C	A	ENST00000372764	ENSG00000122861	PLAU	TRUE	TRUE
chr10	73915333	C	G	ENST00000372764	ENSG00000122861	PLAU	TRUE	TRUE
chr10	73915340	G	T	ENST00000372764	ENSG00000122861	PLAU	TRUE	TRUE
chr10	73915352	A	T	ENST00000372764	ENSG00000122861	PLAU	FALSE	FALSE
chr10	73915363	T	A	ENST00000372764	ENSG00000122861	PLAU	FALSE	FALSE
chr10	73915376	C	T	ENST00000372764	ENSG00000122861	PLAU	FALSE	FALSE
chr10	73915380	G	A	ENST00000372764	ENSG00000122861	PLAU	FALSE	FALSE
chr10	73915381	G	A	ENST00000372764	ENSG00000122861	PLAU	FALSE	FALSE
chr10	73915382	A	T	ENST00000372764	ENSG00000122861	PLAU	FALSE	FALSE
chr10	73915396	C	A	ENST00000372764	ENSG00000122861	PLAU	FALSE	FALSE
chr10	73915397	C	T	ENST00000372764	ENSG00000122861	PLAU	FALSE	FALSE
chr10	73915400	G	A	ENST00000372764	ENSG00000122861	PLAU	TRUE	FALSE
chr10	73915400	G	C	ENST00000372764	ENSG00000122861	PLAU	TRUE	FALSE
chr10	73915400	G	T	ENST00000372764	ENSG00000122861	PLAU	TRUE	FALSE
chr10	73915401	T	A	ENST00000372764	ENSG00000122861	PLAU	TRUE	FALSE
chr10	73915401	T	C	ENST00000372764	ENSG00000122861	PLAU	FALSE	FALSE
chr10	73915401	T	G	ENST00000372764	ENSG00000122861	PLAU	TRUE	FALSE
chr10	73916387	A	C	ENST00000372764	ENSG00000122861	PLAU	FALSE	FALSE
chr10	73916387	A	G	ENST00000372764	ENSG00000122861	PLAU	FALSE	FALSE
chr10	73916387	A	T	ENST00000372764	ENSG00000122861	PLAU	FALSE	FALSE
chr10	73916388	G	A	ENST00000372764	ENSG00000122861	PLAU	FALSE	FALSE
chr10	73916388	G	C	ENST00000372764	ENSG00000122861	PLAU	FALSE	FALSE
chr10	73916388	G	T	ENST00000372764	ENSG00000122861	PLAU	FALSE	FALSE
chr10	73916389	G	T	ENST00000372764	ENSG00000122861	PLAU	FALSE	FALSE
chr10	73916396	C	A	ENST00000372764	ENSG00000122861	PLAU	FALSE	FALSE
chr10	73916396	C	G	ENST00000372764	ENSG00000122861	PLAU	FALSE	FALSE
chr10	73916401	G	T	ENST00000372764	ENSG00000122861	PLAU	FALSE	FALSE
chr10	73916415	T	A	ENST00000372764	ENSG00000122861	PLAU	FALSE	FALSE
chr10	73916422	C	T	ENST00000372764	ENSG00000122861	PLAU	FALSE	FALSE
chr10	73916438	T	A	ENST00000372764	ENSG00000122861	PLAU	FALSE	FALSE
chr10	73916443	G	T	ENST00000372764	ENSG00000122861	PLAU	FALSE	FALSE
chr10	73916456	G	A	ENST00000372764	ENSG00000122861	PLAU	FALSE	FALSE
chr10	73916457	G	A	ENST00000372764	ENSG00000122861	PLAU	FALSE	FALSE
chr10	73916464	G	T	ENST00000372764	ENSG00000122861	PLAU	FALSE	FALSE
chr10	73916469	T	A	ENST00000372764	ENSG00000122861	PLAU	FALSE	FALSE
chr10	73916476	A	T	ENST00000372764	ENSG00000122861	PLAU	FALSE	FALSE
chr10	73916482	A	T	ENST00000372764	ENSG00000122861	PLAU	FALSE	FALSE
chr10	73916496	C	A	ENST00000372764	ENSG00000122861	PLAU	FALSE	FALSE
chr10	73916496	C	G	ENST00000372764	ENSG00000122861	PLAU	FALSE	FALSE
chr10	73916500	A	T	ENST00000372764	ENSG00000122861	PLAU	FALSE	FALSE
chr10	73916507	C	A	ENST00000372764	ENSG00000122861	PLAU	FALSE	FALSE
chr10	73916507	C	G	ENST00000372764	ENSG00000122861	PLAU	FALSE	FALSE
chr10	73916516	T	A	ENST00000372764	ENSG00000122861	PLAU	FALSE	FALSE
chr10	73916516	T	G	ENST00000372764	ENSG00000122861	PLAU	FALSE	FALSE
chr10	73916522	G	A	ENST00000372764	ENSG00000122861	PLAU	FALSE	FALSE
chr10	73916523	G	A	ENST00000372764	ENSG00000122861	PLAU	FALSE	FALSE
chr10	73916539	A	T	ENST00000372764	ENSG00000122861	PLAU	FALSE	FALSE
chr10	73916542	G	T	ENST00000372764	ENSG00000122861	PLAU	FALSE	FALSE
chr10	73916545	G	T	ENST00000372764	ENSG00000122861	PLAU	FALSE	FALSE
chr10	73998235	G	T	ENST00000211998	ENSG00000035403	VCL	FALSE	FALSE
chr10	73998247	G	T	ENST00000211998	ENSG00000035403	VCL	FALSE	FALSE
chr10	73998259	C	T	ENST00000211998	ENSG00000035403	VCL	TRUE	FALSE
chr10	73998262	C	T	ENST00000211998	ENSG00000035403	VCL	TRUE	FALSE
chr10	73998289	G	T	ENST00000211998	ENSG00000035403	VCL	TRUE	TRUE
chr10	73998292	G	T	ENST00000211998	ENSG00000035403	VCL	TRUE	TRUE
chr10	73998298	G	T	ENST00000211998	ENSG00000035403	VCL	TRUE	TRUE
chr10	73998310	A	T	ENST00000211998	ENSG00000035403	VCL	TRUE	TRUE
chr10	73998349	C	T	ENST00000211998	ENSG00000035403	VCL	TRUE	TRUE
chr10	73998376	G	A	ENST00000211998	ENSG00000035403	VCL	TRUE	FALSE
chr10	73998376	G	C	ENST00000211998	ENSG00000035403	VCL	TRUE	FALSE
chr10	73998376	G	T	ENST00000211998	ENSG00000035403	VCL	TRUE	FALSE
chr10	73998377	T	A	ENST00000211998	ENSG00000035403	VCL	TRUE	FALSE
chr10	73998377	T	C	ENST00000211998	ENSG00000035403	VCL	TRUE	FALSE
chr10	73998377	T	G	ENST00000211998	ENSG00000035403	VCL	TRUE	FALSE
chr10	74043081	A	C	ENST00000211998	ENSG00000035403	VCL	TRUE	FALSE
chr10	74043081	A	G	ENST00000211998	ENSG00000035403	VCL	TRUE	FALSE
chr10	74043081	A	T	ENST00000211998	ENSG00000035403	VCL	TRUE	FALSE
chr10	74043082	G	A	ENST00000211998	ENSG00000035403	VCL	TRUE	FALSE
chr10	74043082	G	C	ENST00000211998	ENSG00000035403	VCL	TRUE	FALSE
chr10	74043082	G	T	ENST00000211998	ENSG00000035403	VCL	TRUE	FALSE
chr10	74043086	G	T	ENST00000211998	ENSG00000035403	VCL	TRUE	TRUE
chr10	74043089	A	T	ENST00000211998	ENSG00000035403	VCL	TRUE	TRUE
chr10	74043092	G	T	ENST00000211998	ENSG00000035403	VCL	TRUE	TRUE
chr10	74043101	C	T	ENST00000211998	ENSG00000035403	VCL	TRUE	TRUE
chr10	74043110	G	T	ENST00000211998	ENSG00000035403	VCL	TRUE	TRUE
chr10	74043116	C	T	ENST00000211998	ENSG00000035403	VCL	TRUE	TRUE
chr10	74043123	T	A	ENST00000211998	ENSG00000035403	VCL	TRUE	TRUE
chr10	74043125	A	T	ENST00000211998	ENSG00000035403	VCL	TRUE	TRUE
chr10	74043128	A	T	ENST00000211998	ENSG00000035403	VCL	TRUE	TRUE
chr10	74043152	A	T	ENST00000211998	ENSG00000035403	VCL	TRUE	TRUE
chr10	74043154	G	A	ENST00000211998	ENSG00000035403	VCL	TRUE	FALSE
chr10	74043154	G	C	ENST00000211998	ENSG00000035403	VCL	TRUE	FALSE
chr10	74043154	G	T	ENST00000211998	ENSG00000035403	VCL	TRUE	FALSE
chr10	74043155	T	A	ENST00000211998	ENSG00000035403	VCL	TRUE	FALSE
chr10	74043155	T	C	ENST00000211998	ENSG00000035403	VCL	TRUE	FALSE
chr10	74043155	T	G	ENST00000211998	ENSG00000035403	VCL	TRUE	FALSE
chr10	74070668	A	C	ENST00000211998	ENSG00000035403	VCL	TRUE	FALSE
chr10	74070668	A	G	ENST00000211998	ENSG00000035403	VCL	TRUE	FALSE
chr10	74070668	A	T	ENST00000211998	ENSG00000035403	VCL	TRUE	FALSE
chr10	74070669	G	A	ENST00000211998	ENSG00000035403	VCL	TRUE	TRUE
chr10	74070669	G	C	ENST00000211998	ENSG00000035403	VCL	TRUE	FALSE
chr10	74070669	G	T	ENST00000211998	ENSG00000035403	VCL	TRUE	FALSE
chr10	74070674	G	T	ENST00000211998	ENSG00000035403	VCL	TRUE	TRUE
chr10	74070685	C	A	ENST00000211998	ENSG00000035403	VCL	TRUE	TRUE
chr10	74070689	A	T	ENST00000211998	ENSG00000035403	VCL	TRUE	TRUE
chr10	74070698	C	T	ENST00000211998	ENSG00000035403	VCL	TRUE	TRUE
chr10	74070707	C	T	ENST00000211998	ENSG00000035403	VCL	TRUE	TRUE
chr10	74070716	C	T	ENST00000211998	ENSG00000035403	VCL	TRUE	TRUE
chr10	74070720	C	A	ENST00000211998	ENSG00000035403	VCL	TRUE	TRUE
chr10	74070720	C	G	ENST00000211998	ENSG00000035403	VCL	TRUE	TRUE
chr10	74070730	C	A	ENST00000211998	ENSG00000035403	VCL	TRUE	TRUE
chr10	74070730	C	G	ENST00000211998	ENSG00000035403	VCL	TRUE	TRUE
chr10	74070732	C	A	ENST00000211998	ENSG00000035403	VCL	TRUE	TRUE
chr10	74070732	C	G	ENST00000211998	ENSG00000035403	VCL	TRUE	TRUE
chr10	74070743	C	T	ENST00000211998	ENSG00000035403	VCL	TRUE	TRUE
chr10	74070751	T	A	ENST00000211998	ENSG00000035403	VCL	TRUE	TRUE
chr10	74070751	T	G	ENST00000211998	ENSG00000035403	VCL	TRUE	TRUE
chr10	74070765	C	A	ENST00000211998	ENSG00000035403	VCL	TRUE	TRUE
chr10	74070765	C	G	ENST00000211998	ENSG00000035403	VCL	TRUE	TRUE
chr10	74070782	G	T	ENST00000211998	ENSG00000035403	VCL	TRUE	TRUE
chr10	74070789	C	A	ENST00000211998	ENSG00000035403	VCL	TRUE	TRUE
chr10	74070789	C	G	ENST00000211998	ENSG00000035403	VCL	TRUE	TRUE
chr10	74070812	G	T	ENST00000211998	ENSG00000035403	VCL	TRUE	TRUE
chr10	74070818	G	T	ENST00000211998	ENSG00000035403	VCL	TRUE	TRUE
chr10	74070821	G	A	ENST00000211998	ENSG00000035403	VCL	TRUE	FALSE
chr10	74070821	G	C	ENST00000211998	ENSG00000035403	VCL	TRUE	FALSE
chr10	74070821	G	T	ENST00000211998	ENSG00000035403	VCL	TRUE	FALSE
chr10	74070822	T	A	ENST00000211998	ENSG00000035403	VCL	TRUE	FALSE
chr10	74070822	T	C	ENST00000211998	ENSG00000035403	VCL	TRUE	FALSE
chr10	74070822	T	G	ENST00000211998	ENSG00000035403	VCL	TRUE	FALSE
chr10	74070973	A	C	ENST00000211998	ENSG00000035403	VCL	TRUE	FALSE
chr10	74070973	A	G	ENST00000211998	ENSG00000035403	VCL	TRUE	FALSE
chr10	74070973	A	T	ENST00000211998	ENSG00000035403	VCL	TRUE	FALSE
chr10	74070974	G	A	ENST00000211998	ENSG00000035403	VCL	TRUE	FALSE
chr10	74070974	G	C	ENST00000211998	ENSG00000035403	VCL	TRUE	FALSE
chr10	74070974	G	T	ENST00000211998	ENSG00000035403	VCL	TRUE	FALSE
chr10	74070981	A	T	ENST00000211998	ENSG00000035403	VCL	TRUE	TRUE
chr10	74070990	A	T	ENST00000211998	ENSG00000035403	VCL	TRUE	TRUE
chr10	74070998	C	A	ENST00000211998	ENSG00000035403	VCL	TRUE	TRUE
chr10	74070999	A	T	ENST00000211998	ENSG00000035403	VCL	TRUE	TRUE
chr10	74071002	G	T	ENST00000211998	ENSG00000035403	VCL	TRUE	TRUE
chr10	74071009	T	A	ENST00000211998	ENSG00000035403	VCL	TRUE	TRUE
chr10	74071011	G	T	ENST00000211998	ENSG00000035403	VCL	TRUE	TRUE
chr10	74071016	T	A	ENST00000211998	ENSG00000035403	VCL	TRUE	TRUE
chr10	74071016	T	G	ENST00000211998	ENSG00000035403	VCL	TRUE	TRUE
chr10	74071029	G	T	ENST00000211998	ENSG00000035403	VCL	TRUE	TRUE
chr10	74071038	G	T	ENST00000211998	ENSG00000035403	VCL	TRUE	TRUE
chr10	74071047	G	T	ENST00000211998	ENSG00000035403	VCL	TRUE	TRUE
chr10	74071054	T	A	ENST00000211998	ENSG00000035403	VCL	TRUE	TRUE
chr10	74071064	C	A	ENST00000211998	ENSG00000035403	VCL	TRUE	TRUE
chr10	74071064	C	G	ENST00000211998	ENSG00000035403	VCL	TRUE	TRUE
chr10	74071068	A	T	ENST00000211998	ENSG00000035403	VCL	TRUE	TRUE
chr10	74071083	G	T	ENST00000211998	ENSG00000035403	VCL	TRUE	TRUE
chr10	74071084	G	A	ENST00000211998	ENSG00000035403	VCL	TRUE	FALSE
chr10	74071084	G	C	ENST00000211998	ENSG00000035403	VCL	TRUE	FALSE
chr10	74071084	G	T	ENST00000211998	ENSG00000035403	VCL	TRUE	FALSE
chr10	74071085	T	A	ENST00000211998	ENSG00000035403	VCL	TRUE	FALSE
chr10	74071085	T	C	ENST00000211998	ENSG00000035403	VCL	TRUE	FALSE
chr10	74071085	T	G	ENST00000211998	ENSG00000035403	VCL	TRUE	FALSE
chr10	74072728	A	C	ENST00000211998	ENSG00000035403	VCL	TRUE	FALSE
chr10	74072728	A	G	ENST00000211998	ENSG00000035403	VCL	TRUE	FALSE
chr10	74072728	A	T	ENST00000211998	ENSG00000035403	VCL	TRUE	FALSE
chr10	74072729	G	A	ENST00000211998	ENSG00000035403	VCL	TRUE	FALSE
chr10	74072729	G	C	ENST00000211998	ENSG00000035403	VCL	TRUE	FALSE
chr10	74072729	G	T	ENST00000211998	ENSG00000035403	VCL	TRUE	FALSE
chr10	74072738	A	T	ENST00000211998	ENSG00000035403	VCL	TRUE	TRUE
chr10	74072747	A	T	ENST00000211998	ENSG00000035403	VCL	TRUE	TRUE
chr10	74072759	G	T	ENST00000211998	ENSG00000035403	VCL	TRUE	TRUE
chr10	74072762	A	T	ENST00000211998	ENSG00000035403	VCL	TRUE	TRUE
chr10	74072765	C	T	ENST00000211998	ENSG00000035403	VCL	TRUE	TRUE
chr10	74072768	C	T	ENST00000211998	ENSG00000035403	VCL	TRUE	TRUE
chr10	74072771	G	T	ENST00000211998	ENSG00000035403	VCL	TRUE	TRUE
chr10	74072783	C	T	ENST00000211998	ENSG00000035403	VCL	TRUE	TRUE
chr10	74072786	G	T	ENST00000211998	ENSG00000035403	VCL	TRUE	TRUE
chr10	74072792	C	T	ENST00000211998	ENSG00000035403	VCL	TRUE	TRUE
chr10	74072802	T	A	ENST00000211998	ENSG00000035403	VCL	TRUE	TRUE
chr10	74072811	C	A	ENST00000211998	ENSG00000035403	VCL	TRUE	TRUE
chr10	74072825	A	T	ENST00000211998	ENSG00000035403	VCL	TRUE	TRUE
chr10	74072828	G	T	ENST00000211998	ENSG00000035403	VCL	TRUE	TRUE
chr10	74072832	T	A	ENST00000211998	ENSG00000035403	VCL	TRUE	TRUE
chr10	74072850	C	A	ENST00000211998	ENSG00000035403	VCL	TRUE	TRUE
chr10	74072850	C	G	ENST00000211998	ENSG00000035403	VCL	TRUE	TRUE
chr10	74072853	G	A	ENST00000211998	ENSG00000035403	VCL	TRUE	FALSE
chr10	74072853	G	C	ENST00000211998	ENSG00000035403	VCL	TRUE	FALSE
chr10	74072853	G	T	ENST00000211998	ENSG00000035403	VCL	TRUE	FALSE
chr10	74072854	T	A	ENST00000211998	ENSG00000035403	VCL	TRUE	FALSE
chr10	74072854	T	C	ENST00000211998	ENSG00000035403	VCL	TRUE	FALSE
chr10	74072854	T	G	ENST00000211998	ENSG00000035403	VCL	TRUE	FALSE
chr10	74074741	A	C	ENST00000211998	ENSG00000035403	VCL	TRUE	FALSE
chr10	74074741	A	G	ENST00000211998	ENSG00000035403	VCL	TRUE	FALSE
chr10	74074741	A	T	ENST00000211998	ENSG00000035403	VCL	TRUE	FALSE
chr10	74074742	G	A	ENST00000211998	ENSG00000035403	VCL	TRUE	FALSE
chr10	74074742	G	C	ENST00000211998	ENSG00000035403	VCL	TRUE	FALSE
chr10	74074742	G	T	ENST00000211998	ENSG00000035403	VCL	TRUE	FALSE
chr10	74074748	A	T	ENST00000211998	ENSG00000035403	VCL	TRUE	TRUE
chr10	74074766	A	T	ENST00000211998	ENSG00000035403	VCL	TRUE	TRUE
chr10	74074773	C	A	ENST00000211998	ENSG00000035403	VCL	TRUE	TRUE
chr10	74074773	C	G	ENST00000211998	ENSG00000035403	VCL	TRUE	TRUE
chr10	74074775	A	T	ENST00000211998	ENSG00000035403	VCL	TRUE	TRUE
chr10	74074781	C	T	ENST00000211998	ENSG00000035403	VCL	TRUE	TRUE
chr10	74074790	G	T	ENST00000211998	ENSG00000035403	VCL	TRUE	TRUE
chr10	74074793	G	T	ENST00000211998	ENSG00000035403	VCL	TRUE	TRUE
chr10	74074800	T	A	ENST00000211998	ENSG00000035403	VCL
chr10	74074800	T	G	ENST00000211998	ENSG00000035403	VCL	TRUE	TRUE
chr10	74074802	A	T	ENST00000211998	ENSG00000035403	VCL	TRUE	TRUE
chr10	74074823	G	T	ENST00000211998	ENSG00000035403	VCL	TRUE	TRUE
chr10	74074826	A	T	ENST00000211998	ENSG00000035403	VCL	TRUE	TRUE
chr10	74074838	G	T	ENST00000211998	ENSG00000035403	VCL	TRUE	TRUE
chr10	74074847	G	T	ENST00000211998	ENSG00000035403	VCL	TRUE	TRUE
chr10	74074863	T	A	ENST00000211998	ENSG00000035403	VCL	TRUE	TRUE
chr10	74074863	T	G	ENST00000211998	ENSG00000035403	VCL	TRUE	TRUE
chr10	74074865	C	T	ENST00000211998	ENSG00000035403	VCL	TRUE	TRUE
chr10	74074878	G	A	ENST00000211998	ENSG00000035403	VCL	TRUE	TRUE
chr10	74074879	G	A	ENST00000211998	ENSG00000035403	VCL	TRUE	TRUE
chr10	74074883	G	T	ENST00000211998	ENSG00000035403	VCL	TRUE	TRUE
chr10	74074893	G	A	ENST00000211998	ENSG00000035403	VCL	TRUE	TRUE
chr10	74074894	G	A	ENST00000211998	ENSG00000035403	VCL	TRUE	TRUE
chr10	74074901	A	T	ENST00000211998	ENSG00000035403	VCL	TRUE	TRUE
chr10	74074904	G	A	ENST00000211998	ENSG00000035403	VCL	TRUE	FALSE
chr10	74074904	G	C	ENST00000211998	ENSG00000035403	VCL	TRUE	TRUE
chr10	74074904	G	T	ENST00000211998	ENSG00000035403	VCL	TRUE	FALSE
chr10	74074905	T	A	ENST00000211998	ENSG00000035403	VCL	TRUE	FALSE
chr10	74074905	T	C	ENST00000211998	ENSG00000035403	VCL	FALSE	FALSE
chr10	74074905	T	G	ENST00000211998	ENSG00000035403	VCL	TRUE	FALSE
chr10	74082452	A	C	ENST00000211998	ENSG00000035403	VCL	TRUE	FALSE
chr10	74082452	A	G	ENST00000211998	ENSG00000035403	VCL	TRUE	FALSE
chr10	74082452	A	T	ENST00000211998	ENSG00000035403	VCL	TRUE	FALSE
chr10	74082453	G	A	ENST00000211998	ENSG00000035403	VCL	TRUE	FALSE
chr10	74082453	G	C	ENST00000211998	ENSG00000035403	VCL	TRUE	FALSE
chr10	74082453	G	T	ENST00000211998	ENSG00000035403	VCL	TRUE	FALSE
chr10	74082460	G	T	ENST00000211998	ENSG00000035403	VCL	TRUE	TRUE
chr10	74082469	A	T	ENST00000211998	ENSG00000035403	VCL	TRUE	TRUE
chr10	74082472	A	T	ENST00000211998	ENSG00000035403	VCL	TRUE	TRUE
chr10	74082479	T	A	ENST00000211998	ENSG00000035403	VCL	TRUE	TRUE
chr10	74082496	A	T	ENST00000211998	ENSG00000035403	VCL	TRUE	TRUE
chr10	74082505	C	T	ENST00000211998	ENSG00000035403	VCL	TRUE	TRUE
chr10	74082511	A	T	ENST00000211998	ENSG00000035403	VCL	TRUE	TRUE
chr10	74082518	G	A	ENST00000211998	ENSG00000035403	VCL	TRUE	TRUE
chr10	74082519	G	A	ENST00000211998	ENSG00000035403	VCL	TRUE	TRUE
chr10	74082545	G	A	ENST00000211998	ENSG00000035403	VCL	TRUE	FALSE
chr10	74082545	G	C	ENST00000211998	ENSG00000035403	VCL	TRUE	FALSE
chr10	74082545	G	T	ENST00000211998	ENSG00000035403	VCL	TRUE	FALSE
chr10	74082546	T	A	ENST00000211998	ENSG00000035403	VCL	TRUE	FALSE
chr10	74082546	T	C	ENST00000211998	ENSG00000035403	VCL	TRUE	FALSE
chr10	74082546	T	G	ENST00000211998	ENSG00000035403	VCL	TRUE	FALSE
chr10	74083364	A	C	ENST00000211998	ENSG00000035403	VCL	TRUE	FALSE
chr10	74083364	A	G	ENST00000211998	ENSG00000035403	VCL	TRUE	FALSE
chr10	74083364	A	T	ENST00000211998	ENSG00000035403	VCL	TRUE	FALSE
chr10	74083365	G	A	ENST00000211998	ENSG00000035403	VCL	TRUE	FALSE
chr10	74083365	G	C	ENST00000211998	ENSG00000035403	VCL	TRUE	FALSE
chr10	74083365	G	T	ENST00000211998	ENSG00000035403	VCL	TRUE	FALSE
chr10	74083377	G	T	ENST00000211998	ENSG00000035403	VCL	TRUE	TRUE
chr10	74083380	C	T	ENST00000211998	ENSG00000035403	VCL	TRUE	TRUE
chr10	74083389	A	T	ENST00000211998	ENSG00000035403	VCL	TRUE	TRUE
chr10	74083392	C	T	ENST00000211998	ENSG00000035403	VCL	TRUE	TRUE
chr10	74083399	T	A	ENST00000211998	ENSG00000035403	VCL	TRUE	TRUE
chr10	74083399	T	G	ENST00000211998	ENSG00000035403	VCL	TRUE	TRUE
chr10	74083404	G	T	ENST00000211998	ENSG00000035403	VCL	TRUE	TRUE
chr10	74083410	G	T	ENST00000211998	ENSG00000035403	VCL	TRUE	TRUE
chr10	74083413	A	T	ENST00000211998	ENSG00000035403	VCL	TRUE	TRUE
chr10	74083422	G	T	ENST00000211998	ENSG00000035403	VCL	TRUE	TRUE
chr10	74083430	T	A	ENST00000211998	ENSG00000035403	VCL	TRUE	TRUE
chr10	74083437	A	T	ENST00000211998	ENSG00000035403	VCL	TRUE	TRUE
chr10	74083440	G	T	ENST00000211998	ENSG00000035403	VCL	TRUE	TRUE
chr10	74083449	G	T	ENST00000211998	ENSG00000035403	VCL	TRUE	TRUE
chr10	74083458	G	T	ENST00000211998	ENSG00000035403	VCL	TRUE	TRUE
chr10	74083466	C	A	ENST00000211998	ENSG00000035403	VCL	TRUE	TRUE
chr10	74083467	A	T	ENST00000211998	ENSG00000035403	VCL	TRUE	TRUE
chr10	74083479	C	T	ENST00000211998	ENSG00000035403	VCL	TRUE	TRUE
chr10	74083491	C	T	ENST00000211998	ENSG00000035403	VCL	TRUE	TRUE
chr10	74083512	A	T	ENST00000211998	ENSG00000035403	VCL	TRUE	TRUE
chr10	74083514	G	A	ENST00000211998	ENSG00000035403	VCL	TRUE	TRUE
chr10	74083514	G	C	ENST00000211998	ENSG00000035403	VCL	TRUE	TRUE
chr10	74083514	G	T	ENST00000211998	ENSG00000035403	VCL	TRUE	TRUE
chr10	74083515	T	A	ENST00000211998	ENSG00000035403	VCL	TRUE	TRUE
chr10	74083515	T	C	ENST00000211998	ENSG00000035403	VCL	TRUE	FALSE
chr10	74083515	T	G	ENST00000211998	ENSG00000035403	VCL	TRUE	TRUE
chr10	74089194	A	C	ENST00000211998	ENSG00000035403	VCL	TRUE	FALSE
chr10	74089194	A	G	ENST00000211998	ENSG00000035403	VCL	TRUE	FALSE
chr10	74089194	A	T	ENST00000211998	ENSG00000035403	VCL	TRUE	FALSE
chr10	74089195	G	A	ENST00000211998	ENSG00000035403	VCL	TRUE	FALSE
chr10	74089195	G	C	ENST00000211998	ENSG00000035403	VCL	TRUE	FALSE
chr10	74089195	G	T	ENST00000211998	ENSG00000035403	VCL	TRUE	FALSE
chr10	74089197	G	T	ENST00000211998	ENSG00000035403	VCL	TRUE	TRUE
chr10	74089200	C	T	ENST00000211998	ENSG00000035403	VCL	TRUE	TRUE
chr10	74089203	G	T	ENST00000211998	ENSG00000035403	VCL	TRUE	TRUE
chr10	74089210	C	A	ENST00000211998	ENSG00000035403	VCL	TRUE	TRUE
chr10	74089210	C	G	ENST00000211998	ENSG00000035403	VCL	TRUE	TRUE
chr10	74089224	C	T	ENST00000211998	ENSG00000035403	VCL	TRUE	TRUE
chr10	74089227	A	T	ENST00000211998	ENSG00000035403	VCL	TRUE	TRUE
chr10	74089233	C	T	ENST00000211998	ENSG00000035403	VCL	TRUE	TRUE
chr10	74089236	C	T	ENST00000211998	ENSG00000035403	VCL	TRUE	TRUE
chr10	74089245	C	T	ENST00000211998	ENSG00000035403	VCL	TRUE	TRUE
chr10	74089269	A	T	ENST00000211998	ENSG00000035403	VCL	TRUE	TRUE
chr10	74089275	G	T	ENST00000211998	ENSG00000035403	VCL	TRUE	TRUE
chr10	74089290	A	T	ENST00000211998	ENSG00000035403	VCL	TRUE	TRUE
chr10	74089296	G	T	ENST00000211998	ENSG00000035403	VCL	TRUE	TRUE
chr10	74089312	C	A	ENST00000211998	ENSG00000035403	VCL	TRUE	TRUE
chr10	74089312	C	G	ENST00000211998	ENSG00000035403	VCL	TRUE	TRUE
chr10	74089314	A	T	ENST00000211998	ENSG00000035403	VCL	TRUE	TRUE
chr10	74089317	C	T	ENST00000211998	ENSG00000035403	VCL	TRUE	TRUE
chr10	74089329	A	T	ENST00000211998	ENSG00000035403	VCL	TRUE	TRUE
chr10	74089332	A	T	ENST00000211998	ENSG00000035403	VCL	TRUE	TRUE
chr10	74089347	C	T	ENST00000211998	ENSG00000035403	VCL	TRUE	TRUE
chr10	74089350	G	A	ENST00000211998	ENSG00000035403	VCL	TRUE	FALSE
chr10	74089350	G	C	ENST00000211998	ENSG00000035403	VCL	TRUE	FALSE
chr10	74089350	G	T	ENST00000211998	ENSG00000035403	VCL	TRUE	FALSE
chr10	74089351	T	A	ENST00000211998	ENSG00000035403	VCL	TRUE	FALSE
chr10	74089351	T	C	ENST00000211998	ENSG00000035403	VCL	TRUE	FALSE
chr10	74089351	T	G	ENST00000211998	ENSG00000035403	VCL	TRUE	FALSE
chr10	74090021	A	C	ENST00000211998	ENSG00000035403	VCL	TRUE	FALSE
chr10	74090021	A	G	ENST00000211998	ENSG00000035403	VCL	TRUE	FALSE
chr10	74090021	A	T	ENST00000211998	ENSG00000035403	VCL	TRUE	FALSE
chr10	74090022	G	A	ENST00000211998	ENSG00000035403	VCL	TRUE	FALSE
chr10	74090022	G	C	ENST00000211998	ENSG00000035403	VCL	TRUE	FALSE
chr10	74090022	G	T	ENST00000211998	ENSG00000035403	VCL	TRUE	FALSE
chr10	74090027	G	A	ENST00000211998	ENSG00000035403	VCL	TRUE	TRUE
chr10	74090028	G	A	ENST00000211998	ENSG00000035403	VCL	TRUE	TRUE
chr10	74090047	G	T	ENST00000211998	ENSG00000035403	VCL	TRUE	TRUE
chr10	74090053	G	T	ENST00000211998	ENSG00000035403	VCL	TRUE	TRUE
chr10	74090056	G	T	ENST00000211998	ENSG00000035403	VCL	TRUE	TRUE
chr10	74090059	G	T	ENST00000211998	ENSG00000035403	VCL	TRUE	TRUE
chr10	74090062	G	T	ENST00000211998	ENSG00000035403	VCL	TRUE	TRUE
chr10	74090065	C	T	ENST00000211998	ENSG00000035403	VCL	TRUE	TRUE
chr10	74090071	C	T	ENST00000211998	ENSG00000035403	VCL	TRUE	TRUE
chr10	74090081	T	A	ENST00000211998	ENSG00000035403	VCL	TRUE	TRUE
chr10	74090086	G	T	ENST00000211998	ENSG00000035403	VCL	TRUE	TRUE
chr10	74090095	A	T	ENST00000211998	ENSG00000035403	VCL	TRUE	TRUE
chr10	74090104	G	T	ENST00000211998	ENSG00000035403	VCL	TRUE	TRUE
chr10	74090108	T	A	ENST00000211998	ENSG00000035403	VCL	TRUE	TRUE
chr10	74090108	T	G	ENST00000211998	ENSG00000035403	VCL	TRUE	TRUE
chr10	74090112	T	A	ENST00000211998	ENSG00000035403	VCL	TRUE	TRUE
chr10	74090122	A	T	ENST00000211998	ENSG00000035403	VCL	TRUE	TRUE
chr10	74090125	G	T	ENST00000211998	ENSG00000035403	VCL	TRUE	TRUE
chr10	74090128	A	T	ENST00000211998	ENSG00000035403	VCL	TRUE	TRUE
chr10	74090155	G	T	ENST00000211998	ENSG00000035403	VCL	TRUE	TRUE
chr10	74090176	A	T	ENST00000211998	ENSG00000035403	VCL	TRUE	TRUE
chr10	74090180	T	A	ENST00000211998	ENSG00000035403	VCL	TRUE	TRUE
chr10	74090180	T	G	ENST00000211998	ENSG00000035403	VCL	TRUE	TRUE
chr10	74090191	C	T	ENST00000211998	ENSG00000035403	VCL	TRUE	TRUE
chr10	74090194	A	T	ENST00000211998	ENSG00000035403	VCL	TRUE	TRUE
chr10	74090197	C	T	ENST00000211998	ENSG00000035403	VCL	TRUE	TRUE
chr10	74090199	G	A	ENST00000211998	ENSG00000035403	VCL	TRUE	FALSE
chr10	74090199	G	C	ENST00000211998	ENSG00000035403	VCL	TRUE	FALSE
chr10	74090199	G	T	ENST00000211998	ENSG00000035403	VCL	TRUE	FALSE
chr10	74090200	T	A	ENST00000211998	ENSG00000035403	VCL	TRUE	FALSE
chr10	74090200	T	C	ENST00000211998	ENSG00000035403	VCL	TRUE	FALSE
chr10	74090200	T	G	ENST00000211998	ENSG00000035403	VCL	TRUE	FALSE
chr10	74094269	A	C	ENST00000211998	ENSG00000035403	VCL	TRUE	FALSE
chr10	74094269	A	G	ENST00000211998	ENSG00000035403	VCL	TRUE	FALSE
chr10	74094269	A	T	ENST00000211998	ENSG00000035403	VCL	TRUE	FALSE
chr10	74094270	G	A	ENST00000211998	ENSG00000035403	VCL	TRUE	FALSE
chr10	74094270	G	C	ENST00000211998	ENSG00000035403	VCL	TRUE	FALSE
chr10	74094270	G	T	ENST00000211998	ENSG00000035403	VCL	TRUE	FALSE
chr10	74094275	A	T	ENST00000211998	ENSG00000035403	VCL	TRUE	TRUE
chr10	74094278	G	T	ENST00000211998	ENSG00000035403	VCL	TRUE	TRUE
chr10	74094290	G	T	ENST00000211998	ENSG00000035403	VCL	TRUE	TRUE
chr10	74094296	C	T	ENST00000211998	ENSG00000035403	VCL	TRUE	TRUE
chr10	74094303	T	A	ENST00000211998	ENSG00000035403	VCL	TRUE	TRUE
chr10	74094308	A	T	ENST00000211998	ENSG00000035403	VCL	TRUE	TRUE
chr10	74094311	C	T	ENST00000211998	ENSG00000035403	VCL	TRUE	TRUE
chr10	74094329	C	T	ENST00000211998	ENSG00000035403	VCL	TRUE	TRUE
chr10	74094338	C	T	ENST00000211998	ENSG00000035403	VCL	TRUE	TRUE
chr10	74094344	A	T	ENST00000211998	ENSG00000035403	VCL	TRUE	TRUE
chr10	74094371	A	T	ENST00000211998	ENSG00000035403	VCL	TRUE	TRUE
chr10	74094380	A	T	ENST00000211998	ENSG00000035403	VCL	TRUE	TRUE
chr10	74094398	G	T	ENST00000211998	ENSG00000035403	VCL	TRUE	TRUE
chr10	74094404	A	T	ENST00000211998	ENSG00000035403	VCL	TRUE	TRUE
chr10	74094410	G	T	ENST00000211998	ENSG00000035403	VCL	TRUE	TRUE
chr10	74094413	C	T	ENST00000211998	ENSG00000035403	VCL	TRUE	TRUE
chr10	74094419	C	T	ENST00000211998	ENSG00000035403	VCL	TRUE	TRUE
chr10	74094426	G	A	ENST00000211998	ENSG00000035403	VCL	TRUE	TRUE
chr10	74094427	G	A	ENST00000211998	ENSG00000035403	VCL	TRUE	TRUE
chr10	74094455	G	T	ENST00000211998	ENSG00000035403	VCL	TRUE	TRUE
chr10	74094462	G	A	ENST00000211998	ENSG00000035403	VCL	TRUE	FALSE
chr10	74094462	G	C	ENST00000211998	ENSG00000035403	VCL	TRUE	FALSE
chr10	74094462	G	T	ENST00000211998	ENSG00000035403	VCL	TRUE	FALSE
chr10	74094463	T	A	ENST00000211998	ENSG00000035403	VCL	TRUE	FALSE
chr10	74094463	T	C	ENST00000211998	ENSG00000035403	VCL	TRUE	FALSE
chr10	74094463	T	G	ENST00000211998	ENSG00000035403	VCL	TRUE	FALSE
chr10	74095654	A	C	ENST00000211998	ENSG00000035403	VCL	TRUE	FALSE
chr10	74095654	A	G	ENST00000211998	ENSG00000035403	VCL	TRUE	FALSE
chr10	74095654	A	T	ENST00000211998	ENSG00000035403	VCL	TRUE	FALSE
chr10	74095655	G	A	ENST00000211998	ENSG00000035403	VCL	TRUE	FALSE
chr10	74095655	G	C	ENST00000211998	ENSG00000035403	VCL	TRUE	FALSE
chr10	74095655	G	T	ENST00000211998	ENSG00000035403	VCL	TRUE	FALSE
chr10	74095658	C	T	ENST00000211998	ENSG00000035403	VCL	TRUE	TRUE
chr10	74095685	G	T	ENST00000211998	ENSG00000035403	VCL	TRUE	TRUE
chr10	74095723	T	A	ENST00000211998	ENSG00000035403	VCL	TRUE	TRUE
chr10	74095723	T	G	ENST00000211998	ENSG00000035403	VCL	TRUE	TRUE
chr10	74095727	C	T	ENST00000211998	ENSG00000035403	VCL	TRUE	TRUE
chr10	74095742	A	T	ENST00000211998	ENSG00000035403	VCL	TRUE	TRUE
chr10	74095747	T	A	ENST00000211998	ENSG00000035403	VCL	TRUE	TRUE
chr10	74095751	C	T	ENST00000211998	ENSG00000035403	VCL	TRUE	TRUE
chr10	74095760	C	T	ENST00000211998	ENSG00000035403	VCL	TRUE	TRUE
chr10	74095772	C	T	ENST00000211998	ENSG00000035403	VCL	TRUE	TRUE
chr10	74095793	A	T	ENST00000211998	ENSG00000035403	VCL	TRUE	TRUE
chr10	74095799	G	T	ENST00000211998	ENSG00000035403	VCL	TRUE	TRUE
chr10	74095805	G	T	ENST00000211998	ENSG00000035403	VCL	TRUE	TRUE
chr10	74095814	C	T	ENST00000211998	ENSG00000035403	VCL	TRUE	TRUE
chr10	74095820	C	T	ENST00000211998	ENSG00000035403	VCL	TRUE	TRUE
chr10	74095835	C	T	ENST00000211998	ENSG00000035403	VCL	TRUE	TRUE
chr10	74095841	C	T	ENST00000211998	ENSG00000035403	VCL	TRUE	TRUE
chr10	74095851	T	A	ENST00000211998	ENSG00000035403	VCL	TRUE	TRUE
chr10	74095851	T	G	ENST00000211998	ENSG00000035403	VCL	TRUE	TRUE
chr10	74095853	A	T	ENST00000211998	ENSG00000035403	VCL	TRUE	TRUE
chr10	74095856	G	A	ENST00000211998	ENSG00000035403	VCL	TRUE	FALSE
chr10	74095856	G	C	ENST00000211998	ENSG00000035403	VCL	TRUE	FALSE
chr10	74095856	G	T	ENST00000211998	ENSG00000035403	VCL	TRUE	FALSE
chr10	74095857	T	A	ENST00000211998	ENSG00000035403	VCL	TRUE	FALSE
chr10	74095857	T	C	ENST00000211998	ENSG00000035403	VCL	TRUE	FALSE
chr10	74095857	T	G	ENST00000211998	ENSG00000035403	VCL	TRUE	FALSE
chr10	74097202	A	C	ENST00000211998	ENSG00000035403	VCL	TRUE	FALSE
chr10	74097202	A	G	ENST00000211998	ENSG00000035403	VCL	TRUE	FALSE
chr10	74097202	A	T	ENST00000211998	ENSG00000035403	VCL	TRUE	FALSE
chr10	74097203	G	A	ENST00000211998	ENSG00000035403	VCL	TRUE	FALSE
chr10	74097203	G	C	ENST00000211998	ENSG00000035403	VCL	TRUE	FALSE
chr10	74097203	G	T	ENST00000211998	ENSG00000035403	VCL	TRUE	FALSE
chr10	74097210	A	T	ENST00000211998	ENSG00000035403	VCL	TRUE	TRUE
chr10	74097222	C	T	ENST00000211998	ENSG00000035403	VCL	TRUE	TRUE
chr10	74097225	G	T	ENST00000211998	ENSG00000035403	VCL	TRUE	TRUE
chr10	74097237	C	T	ENST00000211998	ENSG00000035403	VCL	TRUE	TRUE
chr10	74097240	G	T	ENST00000211998	ENSG00000035403	VCL	TRUE	TRUE
chr10	74097247	C	A	ENST00000211998	ENSG00000035403	VCL	TRUE	TRUE
chr10	74097247	C	G	ENST00000211998	ENSG00000035403	VCL	TRUE	TRUE
chr10	74097279	A	T	ENST00000211998	ENSG00000035403	VCL	TRUE	TRUE
chr10	74097286	T	A	ENST00000211998	ENSG00000035403	VCL	TRUE	TRUE
chr10	74097327	G	T	ENST00000211998	ENSG00000035403	VCL	TRUE	TRUE
chr10	74097330	G	T	ENST00000211998	ENSG00000035403	VCL	TRUE	TRUE
chr10	74097333	G	A	ENST00000211998	ENSG00000035403	VCL	TRUE	FALSE
chr10	74097333	G	C	ENST00000211998	ENSG00000035403	VCL	TRUE	FALSE
chr10	74097333	G	T	ENST00000211998	ENSG00000035403	VCL	TRUE	FALSE
chr10	74097334	T	A	ENST00000211998	ENSG00000035403	VCL	TRUE	FALSE
chr10	74097334	T	C	ENST00000211998	ENSG00000035403	VCL	FALSE	FALSE
chr10	74097334	T	G	ENST00000211998	ENSG00000035403	VCL	TRUE	FALSE
chr10	74100946	A	C	ENST00000211998	ENSG00000035403	VCL	TRUE	FALSE
chr10	74100946	A	G	ENST00000211998	ENSG00000035403	VCL	TRUE	FALSE
chr10	74100946	A	T	ENST00000211998	ENSG00000035403	VCL	TRUE	FALSE
chr10	74100947	G	A	ENST00000211998	ENSG00000035403	VCL	TRUE	FALSE
chr10	74100947	G	C	ENST00000211998	ENSG00000035403	VCL	TRUE	FALSE
chr10	74100947	G	T	ENST00000211998	ENSG00000035403	VCL	TRUE	FALSE
chr10	74100957	G	T	ENST00000211998	ENSG00000035403	VCL	TRUE	TRUE
chr10	74100975	G	T	ENST00000211998	ENSG00000035403	VCL	TRUE	TRUE
chr10	74100985	C	A	ENST00000211998	ENSG00000035403	VCL	TRUE	TRUE
chr10	74100985	C	G	ENST00000211998	ENSG00000035403	VCL	TRUE	TRUE
chr10	74100987	G	T	ENST00000211998	ENSG00000035403	VCL	TRUE	TRUE
chr10	74100990	A	T	ENST00000211998	ENSG00000035403	VCL	TRUE	TRUE
chr10	74101008	G	T	ENST00000211998	ENSG00000035403	VCL	TRUE	TRUE
chr10	74101011	A	T	ENST00000211998	ENSG00000035403	VCL	TRUE	TRUE
chr10	74101038	A	T	ENST00000211998	ENSG00000035403	VCL	TRUE	TRUE
chr10	74101042	C	A	ENST00000211998	ENSG00000035403	VCL	TRUE	TRUE
chr10	74101042	C	G	ENST00000211998	ENSG00000035403	VCL	TRUE	TRUE
chr10	74101050	G	T	ENST00000211998	ENSG00000035403	VCL	TRUE	TRUE
chr10	74101059	C	T	ENST00000211998	ENSG00000035403	VCL	TRUE	TRUE
chr10	74101066	C	A	ENST00000211998	ENSG00000035403	VCL	TRUE	TRUE
chr10	74101066	C	G	ENST00000211998	ENSG00000035403	VCL	TRUE	TRUE
chr10	74101071	A	T	ENST00000211998	ENSG00000035403	VCL	TRUE	TRUE
chr10	74101080	C	T	ENST00000211998	ENSG00000035403	VCL	TRUE	TRUE
chr10	74101083	G	T	ENST00000211998	ENSG00000035403	VCL	TRUE	TRUE
chr10	74101095	C	T	ENST00000211998	ENSG00000035403	VCL	TRUE	TRUE
chr10	74101098	G	A	ENST00000211998	ENSG00000035403	VCL	TRUE	FALSE
chr10	74101098	G	C	ENST00000211998	ENSG00000035403	VCL	TRUE	FALSE
chr10	74101098	G	T	ENST00000211998	ENSG00000035403	VCL	TRUE	FALSE
chr10	74101099	T	A	ENST00000211998	ENSG00000035403	VCL	TRUE	FALSE
chr10	74101099	T	C	ENST00000211998	ENSG00000035403	VCL	TRUE	FALSE
chr10	74101099	T	G	ENST00000211998	ENSG00000035403	VCL	TRUE	FALSE
chr10	74103818	A	C	ENST00000211998	ENSG00000035403	VCL	TRUE	FALSE
chr10	74103818	A	G	ENST00000211998	ENSG00000035403	VCL	TRUE	FALSE
chr10	74103818	A	T	ENST00000211998	ENSG00000035403	VCL	TRUE	FALSE
chr10	74103819	G	A	ENST00000211998	ENSG00000035403	VCL	TRUE	FALSE
chr10	74103819	G	C	ENST00000211998	ENSG00000035403	VCL	TRUE	FALSE
chr10	74103819	G	T	ENST00000211998	ENSG00000035403	VCL	TRUE	FALSE
chr10	74103827	C	A	ENST00000211998	ENSG00000035403	VCL	TRUE	TRUE
chr10	74103842	T	A	ENST00000211998	ENSG00000035403	VCL	TRUE	TRUE
chr10	74103842	T	G	ENST00000211998	ENSG00000035403	VCL	TRUE	TRUE
chr10	74103856	G	T	ENST00000211998	ENSG00000035403	VCL	TRUE	TRUE
chr10	74103862	C	T	ENST00000211998	ENSG00000035403	VCL	TRUE	TRUE
chr10	74103873	T	A	ENST00000211998	ENSG00000035403	VCL	TRUE	TRUE
chr10	74103873	T	G	ENST00000211998	ENSG00000035403	VCL	TRUE	TRUE
chr10	74103874	G	T	ENST00000211998	ENSG00000035403	VCL	TRUE	TRUE
chr10	74103883	G	T	ENST00000211998	ENSG00000035403	VCL	TRUE	TRUE
chr10	74103892	A	T	ENST00000211998	ENSG00000035403	VCL	TRUE	TRUE
chr10	74103898	C	T	ENST00000211998	ENSG00000035403	VCL	TRUE	TRUE
chr10	74103902	G	A	ENST00000211998	ENSG00000035403	VCL	TRUE	TRUE
chr10	74103903	G	A	ENST00000211998	ENSG00000035403	VCL	TRUE	TRUE
chr10	74103916	G	T	ENST00000211998	ENSG00000035403	VCL	TRUE	TRUE
chr10	74103919	A	T	ENST00000211998	ENSG00000035403	VCL	TRUE	TRUE
chr10	74103929	G	A	ENST00000211998	ENSG00000035403	VCL	TRUE	FALSE
chr10	74103929	G	C	ENST00000211998	ENSG00000035403	VCL	TRUE	FALSE
chr10	74103929	G	T	ENST00000211998	ENSG00000035403	VCL	TRUE	FALSE
chr10	74103930	T	A	ENST00000211998	ENSG00000035403	VCL	TRUE	FALSE
chr10	74103930	T	C	ENST00000211998	ENSG00000035403	VCL	TRUE	FALSE
chr10	74103930	T	G	ENST00000211998	ENSG00000035403	VCL	TRUE	FALSE
chr10	74105049	A	C	ENST00000211998	ENSG00000035403	VCL	TRUE	FALSE
chr10	74105049	A	G	ENST00000211998	ENSG00000035403	VCL	TRUE	FALSE
chr10	74105049	A	T	ENST00000211998	ENSG00000035403	VCL	TRUE	FALSE
chr10	74105050	G	A	ENST00000211998	ENSG00000035403	VCL	TRUE	FALSE
chr10	74105050	G	C	ENST00000211998	ENSG00000035403	VCL	TRUE	FALSE
chr10	74105050	G	T	ENST00000211998	ENSG00000035403	VCL	TRUE	FALSE
chr10	74105062	G	T	ENST00000211998	ENSG00000035403	VCL	TRUE	TRUE
chr10	74105077	A	T	ENST00000211998	ENSG00000035403	VCL	TRUE	TRUE
chr10	74105087	T	A	ENST00000211998	ENSG00000035403	VCL	TRUE	TRUE
chr10	74105096	C	A	ENST00000211998	ENSG00000035403	VCL	TRUE	TRUE
chr10	74105096	C	G	ENST00000211998	ENSG00000035403	VCL	TRUE	TRUE
chr10	74105098	G	T	ENST00000211998	ENSG00000035403	VCL	TRUE	TRUE
chr10	74105101	G	T	ENST00000211998	ENSG00000035403	VCL	TRUE	TRUE
chr10	74105110	A	T	ENST00000211998	ENSG00000035403	VCL
chr10	74105113	A	T	ENST00000211998	ENSG00000035403	VCL	TRUE	TRUE
chr10	74105125	A	T	ENST00000211998	ENSG00000035403	VCL	TRUE	TRUE
chr10	74105130	C	A	ENST00000211998	ENSG00000035403	VCL	TRUE	TRUE
chr10	74105131	A	T	ENST00000211998	ENSG00000035403	VCL	TRUE	TRUE
chr10	74105152	C	T	ENST00000211998	ENSG00000035403	VCL	TRUE	TRUE
chr10	74105158	C	T	ENST00000211998	ENSG00000035403	VCL	TRUE	TRUE
chr10	74105221	A	T	ENST00000211998	ENSG00000035403	VCL	TRUE	TRUE
chr10	74105227	G	T	ENST00000211998	ENSG00000035403	VCL	TRUE	TRUE
chr10	74105233	G	T	ENST00000211998	ENSG00000035403	VCL	TRUE	TRUE
chr10	74105242	G	T	ENST00000211998	ENSG00000035403	VCL	TRUE	TRUE
chr10	74105251	A	T	ENST00000211998	ENSG00000035403	VCL	TRUE	TRUE
chr10	74105260	G	T	ENST00000211998	ENSG00000035403	VCL	TRUE	TRUE
chr10	74105269	A	T	ENST00000211998	ENSG00000035403	VCL	TRUE	TRUE
chr10	74105284	G	T	ENST00000211998	ENSG00000035403	VCL	TRUE	TRUE
chr10	74105288	T	A	ENST00000211998	ENSG00000035403	VCL	TRUE	TRUE
chr10	74105293	A	T	ENST00000211998	ENSG00000035403	VCL	TRUE	TRUE
chr10	74105323	A	T	ENST00000211998	ENSG00000035403	VCL	TRUE	TRUE
chr10	74105335	G	T	ENST00000211998	ENSG00000035403	VCL	TRUE	TRUE
chr10	74105353	G	T	ENST00000211998	ENSG00000035403	VCL	TRUE	TRUE
chr10	74105354	G	A	ENST00000211998	ENSG00000035403	VCL	TRUE	FALSE
chr10	74105354	G	C	ENST00000211998	ENSG00000035403	VCL	TRUE	FALSE
chr10	74105354	G	T	ENST00000211998	ENSG00000035403	VCL	TRUE	FALSE
chr10	74105355	T	A	ENST00000211998	ENSG00000035403	VCL	TRUE	FALSE
chr10	74105355	T	C	ENST00000211998	ENSG00000035403	VCL	TRUE	FALSE
chr10	74105355	T	G	ENST00000211998	ENSG00000035403	VCL	TRUE	FALSE
chr10	74107228	A	C	ENST00000211998	ENSG00000035403	VCL	TRUE	FALSE
chr10	74107228	A	G	ENST00000211998	ENSG00000035403	VCL	TRUE	FALSE
chr10	74107228	A	T	ENST00000211998	ENSG00000035403	VCL	TRUE	FALSE
chr10	74107229	G	A	ENST00000211998	ENSG00000035403	VCL	TRUE	FALSE
chr10	74107229	G	C	ENST00000211998	ENSG00000035403	VCL	TRUE	FALSE
chr10	74107229	G	T	ENST00000211998	ENSG00000035403	VCL	TRUE	FALSE
chr10	74107235	C	T	ENST00000211998	ENSG00000035403	VCL	TRUE	TRUE
chr10	74107238	A	T	ENST00000211998	ENSG00000035403	VCL	TRUE	TRUE
chr10	74107254	C	A	ENST00000211998	ENSG00000035403	VCL	TRUE	TRUE
chr10	74107254	C	G	ENST00000211998	ENSG00000035403	VCL	TRUE	TRUE
chr10	74107256	G	T	ENST00000211998	ENSG00000035403	VCL	TRUE	TRUE
chr10	74107261	T	A	ENST00000211998	ENSG00000035403	VCL	TRUE	TRUE
chr10	74107261	T	G	ENST00000211998	ENSG00000035403	VCL	TRUE	TRUE
chr10	74107271	G	T	ENST00000211998	ENSG00000035403	VCL	TRUE	TRUE
chr10	74107283	A	T	ENST00000211998	ENSG00000035403	VCL	TRUE	TRUE
chr10	74107289	A	T	ENST00000211998	ENSG00000035403	VCL	TRUE	TRUE
chr10	74107292	G	T	ENST00000211998	ENSG00000035403	VCL	TRUE	TRUE
chr10	74107301	C	T	ENST00000211998	ENSG00000035403	VCL	TRUE	TRUE
chr10	74107307	C	T	ENST00000211998	ENSG00000035403	VCL	TRUE	TRUE
chr10	74107310	G	T	ENST00000211998	ENSG00000035403	VCL	TRUE	TRUE
chr10	74107343	G	T	ENST00000211998	ENSG00000035403	VCL	TRUE	TRUE
chr10	74107346	C	T	ENST00000211998	ENSG00000035403	VCL	TRUE	TRUE
chr10	74107352	C	T	ENST00000211998	ENSG00000035403	VCL	TRUE	TRUE
chr10	74107355	G	A	ENST00000211998	ENSG00000035403	VCL	TRUE	FALSE
chr10	74107355	G	C	ENST00000211998	ENSG00000035403	VCL	TRUE	FALSE
chr10	74107355	G	T	ENST00000211998	ENSG00000035403	VCL	TRUE	FALSE
chr10	74107356	T	A	ENST00000211998	ENSG00000035403	VCL	TRUE	FALSE
chr10	74107356	T	C	ENST00000211998	ENSG00000035403	VCL	TRUE	FALSE
chr10	74107356	T	G	ENST00000211998	ENSG00000035403	VCL	TRUE	FALSE
chr10	74108969	A	C	ENST00000211998	ENSG00000035403	VCL	TRUE	FALSE
chr10	74108969	A	G	ENST00000211998	ENSG00000035403	VCL	TRUE	FALSE
chr10	74108969	A	T	ENST00000211998	ENSG00000035403	VCL	TRUE	FALSE
chr10	74108970	G	A	ENST00000211998	ENSG00000035403	VCL	TRUE	FALSE
chr10	74108970	G	C	ENST00000211998	ENSG00000035403	VCL	TRUE	FALSE
chr10	74108970	G	T	ENST00000211998	ENSG00000035403	VCL	TRUE	FALSE
chr10	74108980	G	T	ENST00000211998	ENSG00000035403	VCL	TRUE	TRUE
chr10	74108995	A	T	ENST00000211998	ENSG00000035403	VCL	TRUE	TRUE
chr10	74109010	G	T	ENST00000211998	ENSG00000035403	VCL	TRUE	TRUE
chr10	74109016	G	T	ENST00000211998	ENSG00000035403	VCL	TRUE	TRUE
chr10	74109046	G	T	ENST00000211998	ENSG00000035403	VCL	TRUE	TRUE
chr10	74109049	G	T	ENST00000211998	ENSG00000035403	VCL	TRUE	TRUE
chr10	74109052	A	T	ENST00000211998	ENSG00000035403	VCL	TRUE	TRUE
chr10	74109058	G	T	ENST00000211998	ENSG00000035403	VCL	TRUE	TRUE
chr10	74109061	G	T	ENST00000211998	ENSG00000035403	VCL	TRUE	TRUE
chr10	74109070	G	T	ENST00000211998	ENSG00000035403	VCL	TRUE	TRUE
chr10	74109073	C	T	ENST00000211998	ENSG00000035403	VCL	TRUE	TRUE
chr10	74109076	A	T	ENST00000211998	ENSG00000035403	VCL	TRUE	TRUE
chr10	74109085	G	T	ENST00000211998	ENSG00000035403	VCL	TRUE	TRUE
chr10	74109097	C	T	ENST00000211998	ENSG00000035403	VCL	TRUE	TRUE
chr10	74109118	A	T	ENST00000211998	ENSG00000035403	VCL	TRUE	TRUE
chr10	74109121	C	T	ENST00000211998	ENSG00000035403	VCL	TRUE	TRUE
chr10	74109133	G	T	ENST00000211998	ENSG00000035403	VCL	TRUE	TRUE
chr10	74109142	A	T	ENST00000211998	ENSG00000035403	VCL	TRUE	TRUE
chr10	74109146	G	A	ENST00000211998	ENSG00000035403	VCL	TRUE	TRUE
chr10	74109147	G	A	ENST00000211998	ENSG00000035403	VCL	TRUE	TRUE
chr10	74109154	A	T	ENST00000211998	ENSG00000035403	VCL	TRUE	TRUE
chr10	74109157	G	A	ENST00000211998	ENSG00000035403	VCL	TRUE	FALSE
chr10	74109157	G	C	ENST00000211998	ENSG00000035403	VCL	TRUE	FALSE
chr10	74109157	G	T	ENST00000211998	ENSG00000035403	VCL	TRUE	FALSE
chr10	74109158	T	A	ENST00000211998	ENSG00000035403	VCL	TRUE	FALSE
chr10	74109158	T	C	ENST00000211998	ENSG00000035403	VCL	FALSE	FALSE
chr10	74109158	T	G	ENST00000211998	ENSG00000035403	VCL	TRUE	FALSE
chr10	74111907	A	C	ENST00000211998	ENSG00000035403	VCL	FALSE	FALSE
chr10	74111907	A	G	ENST00000211998	ENSG00000035403	VCL	TRUE	FALSE
chr10	74111907	A	T	ENST00000211998	ENSG00000035403	VCL	FALSE	FALSE
chr10	74111908	G	A	ENST00000211998	ENSG00000035403	VCL	FALSE	FALSE
chr10	74111908	G	C	ENST00000211998	ENSG00000035403	VCL	FALSE	FALSE
chr10	74111908	G	T	ENST00000211998	ENSG00000035403	VCL	FALSE	FALSE
chr10	74111927	G	T	ENST00000211998	ENSG00000035403	VCL	TRUE	TRUE
chr10	74111951	G	T	ENST00000211998	ENSG00000035403	VCL	TRUE	TRUE
chr10	74111999	G	T	ENST00000211998	ENSG00000035403	VCL	TRUE	TRUE
chr10	74112010	C	A	ENST00000211998	ENSG00000035403	VCL	TRUE	TRUE
chr10	74112010	C	G	ENST00000211998	ENSG00000035403	VCL	TRUE	TRUE
chr10	74112011	G	T	ENST00000211998	ENSG00000035403	VCL	TRUE	TRUE
chr10	74112017	G	T	ENST00000211998	ENSG00000035403	VCL	TRUE	TRUE
chr10	74112027	T	A	ENST00000211998	ENSG00000035403	VCL	TRUE	TRUE
chr10	74112027	T	G	ENST00000211998	ENSG00000035403	VCL	TRUE	TRUE
chr10	74112041	C	T	ENST00000211998	ENSG00000035403	VCL	TRUE	TRUE
chr10	74112053	C	T	ENST00000211998	ENSG00000035403	VCL	TRUE	TRUE
chr10	74112074	C	T	ENST00000211998	ENSG00000035403	VCL	TRUE	TRUE
chr10	74112081	T	A	ENST00000211998	ENSG00000035403	VCL	TRUE	TRUE
chr10	74112089	G	T	ENST00000211998	ENSG00000035403	VCL	TRUE	TRUE
chr10	74112098	A	T	ENST00000211998	ENSG00000035403	VCL	TRUE	TRUE
chr10	74112102	G	A	ENST00000211998	ENSG00000035403	VCL	TRUE	TRUE
chr10	74112103	G	A	ENST00000211998	ENSG00000035403	VCL	TRUE	TRUE
chr10	74112110	A	T	ENST00000211998	ENSG00000035403	VCL	TRUE	TRUE
chr10	74112113	G	A	ENST00000211998	ENSG00000035403	VCL	TRUE	FALSE
chr10	74112113	G	C	ENST00000211998	ENSG00000035403	VCL	TRUE	FALSE
chr10	74112113	G	T	ENST00000211998	ENSG00000035403	VCL	TRUE	FALSE
chr10	74112114	T	A	ENST00000211998	ENSG00000035403	VCL	TRUE	FALSE
chr10	74112114	T	C	ENST00000211998	ENSG00000035403	VCL	TRUE	FALSE
chr10	74112114	T	G	ENST00000211998	ENSG00000035403	VCL	TRUE	FALSE
chr10	74114182	A	C	ENST00000211998	ENSG00000035403	VCL	TRUE	FALSE
chr10	74114182	A	G	ENST00000211998	ENSG00000035403	VCL	TRUE	FALSE
chr10	74114182	A	T	ENST00000211998	ENSG00000035403	VCL	TRUE	FALSE
chr10	74114183	G	A	ENST00000211998	ENSG00000035403	VCL	TRUE	FALSE
chr10	74114183	G	C	ENST00000211998	ENSG00000035403	VCL	TRUE	FALSE
chr10	74114183	G	T	ENST00000211998	ENSG00000035403	VCL	TRUE	FALSE
chr10	74114208	A	T	ENST00000211998	ENSG00000035403	VCL	TRUE	TRUE
chr10	74114232	G	T	ENST00000211998	ENSG00000035403	VCL	TRUE	TRUE
chr10	74114250	A	T	ENST00000211998	ENSG00000035403	VCL	TRUE	TRUE
chr10	74114268	A	T	ENST00000211998	ENSG00000035403	VCL	TRUE	TRUE
chr10	74114283	C	T	ENST00000211998	ENSG00000035403	VCL	TRUE	TRUE
chr10	74114288	T	A	ENST00000211998	ENSG00000035403	VCL	TRUE	TRUE
chr10	74114292	A	T	ENST00000211998	ENSG00000035403	VCL	TRUE	TRUE
chr10	74114304	A	T	ENST00000211998	ENSG00000035403	VCL	TRUE	TRUE
chr10	74114311	C	A	ENST00000211998	ENSG00000035403	VCL	TRUE	TRUE
chr10	74114311	C	G	ENST00000211998	ENSG00000035403	VCL	TRUE	TRUE
chr10	74114316	G	T	ENST00000211998	ENSG00000035403	VCL	TRUE	TRUE
chr10	74114329	T	A	ENST00000211998	ENSG00000035403	VCL	TRUE	TRUE
chr10	74114334	A	T	ENST00000211998	ENSG00000035403	VCL	TRUE	TRUE
chr10	74114337	G	T	ENST00000211998	ENSG00000035403	VCL	TRUE	TRUE
chr10	74114346	A	T	ENST00000211998	ENSG00000035403	VCL	TRUE	TRUE
chr10	74114349	C	T	ENST00000211998	ENSG00000035403	VCL	TRUE	TRUE
chr10	74114354	C	A	ENST00000211998	ENSG00000035403	VCL	TRUE	TRUE
chr10	74114361	A	T	ENST00000211998	ENSG00000035403	VCL	TRUE	TRUE
chr10	74114370	A	T	ENST00000211998	ENSG00000035403	VCL	TRUE	TRUE
chr10	74114383	T	A	ENST00000211998	ENSG00000035403	VCL	TRUE	TRUE
chr10	74114383	T	G	ENST00000211998	ENSG00000035403	VCL	TRUE	TRUE
chr10	74114385	C	T	ENST00000211998	ENSG00000035403	VCL	TRUE	TRUE
chr10	74114388	G	A	ENST00000211998	ENSG00000035403	VCL	TRUE	FALSE
chr10	74114388	G	C	ENST00000211998	ENSG00000035403	VCL	TRUE	FALSE
chr10	74114388	G	T	ENST00000211998	ENSG00000035403	VCL	TRUE	FALSE
chr10	74114389	T	A	ENST00000211998	ENSG00000035403	VCL	TRUE	FALSE
chr10	74114389	T	C	ENST00000211998	ENSG00000035403	VCL	TRUE	FALSE
chr10	74114389	T	G	ENST00000211998	ENSG00000035403	VCL	TRUE	FALSE
chr10	74114793	A	C	ENST00000211998	ENSG00000035403	VCL	TRUE	FALSE
chr10	74114793	A	G	ENST00000211998	ENSG00000035403	VCL	TRUE	FALSE
chr10	74114793	A	T	ENST00000211998	ENSG00000035403	VCL	TRUE	FALSE
chr10	74114794	G	A	ENST00000211998	ENSG00000035403	VCL	TRUE	FALSE
chr10	74114794	G	C	ENST00000211998	ENSG00000035403	VCL	TRUE	FALSE
chr10	74114794	G	T	ENST00000211998	ENSG00000035403	VCL	TRUE	FALSE
chr10	74114800	T	A	ENST00000211998	ENSG00000035403	VCL	TRUE	TRUE
chr10	74114801	G	T	ENST00000211998	ENSG00000035403	VCL	TRUE	TRUE
chr10	74114804	C	T	ENST00000211998	ENSG00000035403	VCL	TRUE	TRUE
chr10	74114825	C	T	ENST00000211998	ENSG00000035403	VCL	TRUE	TRUE
chr10	74114831	A	T	ENST00000211998	ENSG00000035403	VCL	TRUE	TRUE
chr10	74114849	A	T	ENST00000211998	ENSG00000035403	VCL	FALSE	FALSE
chr10	74114885	G	T	ENST00000211998	ENSG00000035403	VCL	FALSE	FALSE
chr10	74114888	G	T	ENST00000211998	ENSG00000035403	VCL	FALSE	FALSE
chr10	74114894	G	T	ENST00000211998	ENSG00000035403	VCL	FALSE	FALSE
chr10	74114897	C	T	ENST00000211998	ENSG00000035403	VCL	FALSE	FALSE
chr10	74114900	G	A	ENST00000211998	ENSG00000035403	VCL	TRUE	FALSE
chr10	74114900	G	C	ENST00000211998	ENSG00000035403	VCL	TRUE	FALSE
chr10	74114900	G	T	ENST00000211998	ENSG00000035403	VCL	TRUE	FALSE
chr10	74114901	T	A	ENST00000211998	ENSG00000035403	VCL	TRUE	FALSE
chr10	74114901	T	C	ENST00000211998	ENSG00000035403	VCL	FALSE	FALSE
chr10	74114901	T	G	ENST00000211998	ENSG00000035403	VCL	TRUE	FALSE
chr10	74118021	A	C	ENST00000211998	ENSG00000035403	VCL	TRUE	FALSE
chr10	74118021	A	G	ENST00000211998	ENSG00000035403	VCL	TRUE	FALSE
chr10	74118021	A	T	ENST00000211998	ENSG00000035403	VCL	TRUE	FALSE
chr10	74118022	G	A	ENST00000211998	ENSG00000035403	VCL	TRUE	FALSE
chr10	74118022	G	C	ENST00000211998	ENSG00000035403	VCL	TRUE	FALSE
chr10	74118022	G	T	ENST00000211998	ENSG00000035403	VCL	TRUE	FALSE
chr10	74118029	G	T	ENST00000211998	ENSG00000035403	VCL	FALSE	FALSE
chr10	74118050	C	T	ENST00000211998	ENSG00000035403	VCL	FALSE	FALSE
chr10	74118062	C	T	ENST00000211998	ENSG00000035403	VCL	FALSE	FALSE
chr10	74118071	A	T	ENST00000211998	ENSG00000035403	VCL	FALSE	FALSE
chr10	74118074	G	T	ENST00000211998	ENSG00000035403	VCL	FALSE	FALSE
chr10	74118086	G	T	ENST00000211998	ENSG00000035403	VCL	FALSE	FALSE
chr10	74118092	G	T	ENST00000211998	ENSG00000035403	VCL	FALSE	FALSE
chr10	74118102	C	A	ENST00000211998	ENSG00000035403	VCL	FALSE	FALSE
chr10	74118102	C	G	ENST00000211998	ENSG00000035403	VCL	FALSE	FALSE
chr10	74118107	A	T	ENST00000211998	ENSG00000035403	VCL	FALSE	FALSE
chr10	74118113	C	T	ENST00000211998	ENSG00000035403	VCL	FALSE	FALSE
chr10	74118125	G	T	ENST00000211998	ENSG00000035403	VCL	FALSE	FALSE
chr10	74118141	G	A	ENST00000211998	ENSG00000035403	VCL	FALSE	FALSE
chr10	74118142	G	A	ENST00000211998	ENSG00000035403	VCL	FALSE	FALSE
chr10	74118146	A	T	ENST00000211998	ENSG00000035403	VCL	FALSE	FALSE
chr10	74118149	A	T	ENST00000211998	ENSG00000035403	VCL	FALSE	FALSE
chr10	74118159	G	A	ENST00000211998	ENSG00000035403	VCL	FALSE	FALSE
chr10	74118160	G	A	ENST00000211998	ENSG00000035403	VCL	FALSE	FALSE
chr10	74118163	C	A	ENST00000211998	ENSG00000035403	VCL	FALSE	FALSE
chr10	74118163	C	G	ENST00000211998	ENSG00000035403	VCL	FALSE	FALSE
chr10	74118164	C	T	ENST00000211998	ENSG00000035403	VCL	FALSE	FALSE
chr10	74123824	G	A	ENST00000355264	ENSG00000185009	AP3M1	FALSE	FALSE
chr10	74123830	T	A	ENST00000355264	ENSG00000185009	AP3M1	FALSE	FALSE
chr10	74123833	C	A	ENST00000355264	ENSG00000185009	AP3M1	FALSE	FALSE
chr10	74123839	T	A	ENST00000355264	ENSG00000185009	AP3M1	FALSE	FALSE
chr10	74123846	G	C	ENST00000355264	ENSG00000185009	AP3M1	FALSE	FALSE
chr10	74123846	G	T	ENST00000355264	ENSG00000185009	AP3M1	FALSE	FALSE
chr10	74123851	T	A	ENST00000355264	ENSG00000185009	AP3M1	FALSE	FALSE
chr10	74123857	C	A	ENST00000355264	ENSG00000185009	AP3M1	FALSE	FALSE
chr10	74123860	T	A	ENST00000355264	ENSG00000185009	AP3M1	FALSE	FALSE
chr10	74123869	T	A	ENST00000355264	ENSG00000185009	AP3M1	FALSE	FALSE
chr10	74123870	A	C	ENST00000355264	ENSG00000185009	AP3M1	FALSE	FALSE
chr10	74123870	A	T	ENST00000355264	ENSG00000185009	AP3M1	FALSE	FALSE
chr10	74123875	T	A	ENST00000355264	ENSG00000185009	AP3M1	FALSE	FALSE
chr10	74123878	C	A	ENST00000355264	ENSG00000185009	AP3M1	FALSE	FALSE
chr10	74123882	A	C	ENST00000355264	ENSG00000185009	AP3M1	FALSE	FALSE
chr10	74123882	A	T	ENST00000355264	ENSG00000185009	AP3M1	FALSE	FALSE
chr10	74123892	A	T	ENST00000355264	ENSG00000185009	AP3M1	FALSE	FALSE
chr10	74123905	T	A	ENST00000355264	ENSG00000185009	AP3M1
chr10	74123907	A	C	ENST00000355264	ENSG00000185009	AP3M1	FALSE	FALSE
chr10	74123907	A	T	ENST00000355264	ENSG00000185009	AP3M1	FALSE	FALSE
chr10	74123911	C	A	ENST00000355264	ENSG00000185009	AP3M1	TRUE	FALSE
chr10	74123911	C	G	ENST00000355264	ENSG00000185009	AP3M1	TRUE	FALSE
chr10	74123911	C	T	ENST00000355264	ENSG00000185009	AP3M1	TRUE	FALSE
chr10	74123912	T	A	ENST00000355264	ENSG00000185009	AP3M1	TRUE	FALSE
chr10	74123912	T	C	ENST00000355264	ENSG00000185009	AP3M1	TRUE	FALSE
chr10	74123912	T	G	ENST00000355264	ENSG00000185009	AP3M1	TRUE	FALSE
chr10	74124378	A	C	ENST00000355264	ENSG00000185009	AP3M1	TRUE	FALSE
chr10	74124378	A	G	ENST00000355264	ENSG00000185009	AP3M1	FALSE	FALSE
chr10	74124378	A	T	ENST00000355264	ENSG00000185009	AP3M1	TRUE	FALSE
chr10	74124379	C	A	ENST00000355264	ENSG00000185009	AP3M1	TRUE	FALSE
chr10	74124379	C	G	ENST00000355264	ENSG00000185009	AP3M1	TRUE	FALSE
chr10	74124379	C	T	ENST00000355264	ENSG00000185009	AP3M1	TRUE	FALSE
chr10	74124382	G	C	ENST00000355264	ENSG00000185009	AP3M1	FALSE	FALSE
chr10	74124382	G	T	ENST00000355264	ENSG00000185009	AP3M1	FALSE	FALSE
chr10	74124395	G	A	ENST00000355264	ENSG00000185009	AP3M1	FALSE	FALSE
chr10	74124398	G	A	ENST00000355264	ENSG00000185009	AP3M1	FALSE	FALSE
chr10	74124404	T	A	ENST00000355264	ENSG00000185009	AP3M1	FALSE	FALSE
chr10	74124410	G	A	ENST00000355264	ENSG00000185009	AP3M1	FALSE	FALSE
chr10	74124431	C	A	ENST00000355264	ENSG00000185009	AP3M1	TRUE	TRUE
chr10	74124434	C	A	ENST00000355264	ENSG00000185009	AP3M1	TRUE	TRUE
chr10	74124440	T	A	ENST00000355264	ENSG00000185009	AP3M1	TRUE	TRUE
chr10	74124449	C	A	ENST00000355264	ENSG00000185009	AP3M1	TRUE	TRUE
chr10	74124455	G	A	ENST00000355264	ENSG00000185009	AP3M1	TRUE	TRUE
chr10	74124457	A	C	ENST00000355264	ENSG00000185009	AP3M1	TRUE	TRUE
chr10	74124457	A	T	ENST00000355264	ENSG00000185009	AP3M1	TRUE	TRUE
chr10	74124470	C	A	ENST00000355264	ENSG00000185009	AP3M1	TRUE	TRUE
chr10	74124473	T	A	ENST00000355264	ENSG00000185009	AP3M1	TRUE	TRUE
chr10	74124488	T	A	ENST00000355264	ENSG00000185009	AP3M1	TRUE	TRUE
chr10	74124491	G	A	ENST00000355264	ENSG00000185009	AP3M1	TRUE	TRUE
chr10	74124503	T	A	ENST00000355264	ENSG00000185009	AP3M1	TRUE	TRUE
chr10	74124506	C	A	ENST00000355264	ENSG00000185009	AP3M1	TRUE	TRUE
chr10	74124513	C	T	ENST00000355264	ENSG00000185009	AP3M1	TRUE	TRUE
chr10	74124514	C	T	ENST00000355264	ENSG00000185009	AP3M1	TRUE	TRUE
chr10	74124525	C	A	ENST00000355264	ENSG00000185009	AP3M1	TRUE	FALSE
chr10	74124525	C	G	ENST00000355264	ENSG00000185009	AP3M1	TRUE	FALSE
chr10	74124525	C	T	ENST00000355264	ENSG00000185009	AP3M1	TRUE	FALSE
chr10	74124526	T	A	ENST00000355264	ENSG00000185009	AP3M1	TRUE	FALSE
chr10	74124526	T	C	ENST00000355264	ENSG00000185009	AP3M1	TRUE	FALSE
chr10	74124526	T	G	ENST00000355264	ENSG00000185009	AP3M1	TRUE	FALSE
chr10	74126146	A	C	ENST00000355264	ENSG00000185009	AP3M1	TRUE	FALSE
chr10	74126146	A	G	ENST00000355264	ENSG00000185009	AP3M1	TRUE	FALSE
chr10	74126146	A	T	ENST00000355264	ENSG00000185009	AP3M1	TRUE	FALSE
chr10	74126147	C	A	ENST00000355264	ENSG00000185009	AP3M1	TRUE	FALSE
chr10	74126147	C	G	ENST00000355264	ENSG00000185009	AP3M1	TRUE	FALSE
chr10	74126147	C	T	ENST00000355264	ENSG00000185009	AP3M1	TRUE	FALSE
chr10	74126150	T	A	ENST00000355264	ENSG00000185009	AP3M1	TRUE	TRUE
chr10	74126169	A	C	ENST00000355264	ENSG00000185009	AP3M1	TRUE	TRUE
chr10	74126169	A	T	ENST00000355264	ENSG00000185009	AP3M1	TRUE	TRUE
chr10	74126180	G	A	ENST00000355264	ENSG00000185009	AP3M1	TRUE	TRUE
chr10	74126213	T	A	ENST00000355264	ENSG00000185009	AP3M1	TRUE	TRUE
chr10	74126240	C	A	ENST00000355264	ENSG00000185009	AP3M1	TRUE	TRUE
chr10	74126243	C	A	ENST00000355264	ENSG00000185009	AP3M1	TRUE	TRUE
chr10	74126252	T	A	ENST00000355264	ENSG00000185009	AP3M1	TRUE	TRUE
chr10	74126264	G	A	ENST00000355264	ENSG00000185009	AP3M1	TRUE	TRUE
chr10	74126267	T	A	ENST00000355264	ENSG00000185009	AP3M1	TRUE	TRUE
chr10	74126273	C	A	ENST00000355264	ENSG00000185009	AP3M1	TRUE	TRUE
chr10	74126291	T	A	ENST00000355264	ENSG00000185009	AP3M1	TRUE	TRUE
chr10	74126295	G	T	ENST00000355264	ENSG00000185009	AP3M1	TRUE	TRUE
chr10	74126309	C	A	ENST00000355264	ENSG00000185009	AP3M1	TRUE	TRUE
chr10	74126312	T	A	ENST00000355264	ENSG00000185009	AP3M1	TRUE	TRUE
chr10	74126330	T	A	ENST00000355264	ENSG00000185009	AP3M1	TRUE	TRUE
chr10	74126334	A	C	ENST00000355264	ENSG00000185009	AP3M1	TRUE	TRUE
chr10	74126334	A	T	ENST00000355264	ENSG00000185009	AP3M1	TRUE	TRUE
chr10	74126356	C	A	ENST00000355264	ENSG00000185009	AP3M1	TRUE	FALSE
chr10	74126356	C	G	ENST00000355264	ENSG00000185009	AP3M1	TRUE	FALSE
chr10	74126356	C	T	ENST00000355264	ENSG00000185009	AP3M1	TRUE	FALSE
chr10	74126357	T	A	ENST00000355264	ENSG00000185009	AP3M1	TRUE	FALSE
chr10	74126357	T	C	ENST00000355264	ENSG00000185009	AP3M1	TRUE	FALSE
chr10	74126357	T	G	ENST00000355264	ENSG00000185009	AP3M1	TRUE	FALSE
chr10	74129106	A	C	ENST00000355264	ENSG00000185009	AP3M1	FALSE	FALSE
chr10	74129106	A	G	ENST00000355264	ENSG00000185009	AP3M1	FALSE	FALSE
chr10	74129106	A	T	ENST00000355264	ENSG00000185009	AP3M1	FALSE	FALSE
chr10	74129107	C	A	ENST00000355264	ENSG00000185009	AP3M1	FALSE	FALSE
chr10	74129107	C	G	ENST00000355264	ENSG00000185009	AP3M1	FALSE	FALSE
chr10	74129107	C	T	ENST00000355264	ENSG00000185009	AP3M1	FALSE	FALSE
chr10	74129112	G	A	ENST00000355264	ENSG00000185009	AP3M1	TRUE	TRUE
chr10	74129114	G	C	ENST00000355264	ENSG00000185009	AP3M1	TRUE	TRUE
chr10	74129114	G	T	ENST00000355264	ENSG00000185009	AP3M1	TRUE	TRUE
chr10	74129125	G	C	ENST00000355264	ENSG00000185009	AP3M1	TRUE	TRUE
chr10	74129125	G	T	ENST00000355264	ENSG00000185009	AP3M1	TRUE	TRUE
chr10	74129129	G	C	ENST00000355264	ENSG00000185009	AP3M1	TRUE	TRUE
chr10	74129129	G	T	ENST00000355264	ENSG00000185009	AP3M1	TRUE	TRUE
chr10	74129139	G	A	ENST00000355264	ENSG00000185009	AP3M1	TRUE	TRUE
chr10	74129148	C	A	ENST00000355264	ENSG00000185009	AP3M1	TRUE	TRUE
chr10	74129165	G	C	ENST00000355264	ENSG00000185009	AP3M1	TRUE	TRUE
chr10	74129165	G	T	ENST00000355264	ENSG00000185009	AP3M1	TRUE	TRUE
chr10	74129168	A	T	ENST00000355264	ENSG00000185009	AP3M1	TRUE	TRUE
chr10	74129175	T	A	ENST00000355264	ENSG00000185009	AP3M1	TRUE	TRUE
chr10	74129178	C	A	ENST00000355264	ENSG00000185009	AP3M1	TRUE	TRUE
chr10	74129184	C	A	ENST00000355264	ENSG00000185009	AP3M1	TRUE	TRUE
chr10	74129185	C	T	ENST00000355264	ENSG00000185009	AP3M1	TRUE	TRUE
chr10	74129186	C	T	ENST00000355264	ENSG00000185009	AP3M1	TRUE	TRUE
chr10	74129193	T	A	ENST00000355264	ENSG00000185009	AP3M1	TRUE	TRUE
chr10	74129203	G	T	ENST00000355264	ENSG00000185009	AP3M1	TRUE	TRUE
chr10	74129242	C	A	ENST00000355264	ENSG00000185009	AP3M1	TRUE	FALSE
chr10	74129242	C	G	ENST00000355264	ENSG00000185009	AP3M1	TRUE	FALSE
chr10	74129242	C	T	ENST00000355264	ENSG00000185009	AP3M1	TRUE	FALSE
chr10	74129243	T	A	ENST00000355264	ENSG00000185009	AP3M1	TRUE	FALSE
chr10	74129243	T	C	ENST00000355264	ENSG00000185009	AP3M1	TRUE	FALSE
chr10	74129243	T	G	ENST00000355264	ENSG00000185009	AP3M1	TRUE	FALSE
chr10	74129905	A	C	ENST00000355264	ENSG00000185009	AP3M1	TRUE	FALSE
chr10	74129905	A	G	ENST00000355264	ENSG00000185009	AP3M1	FALSE	FALSE
chr10	74129905	A	T	ENST00000355264	ENSG00000185009	AP3M1	TRUE	FALSE
chr10	74129906	C	A	ENST00000355264	ENSG00000185009	AP3M1	TRUE	TRUE
chr10	74129906	C	G	ENST00000355264	ENSG00000185009	AP3M1	TRUE	TRUE
chr10	74129906	C	T	ENST00000355264	ENSG00000185009	AP3M1	TRUE	FALSE
chr10	74129936	C	A	ENST00000355264	ENSG00000185009	AP3M1
chr10	74129945	T	A	ENST00000355264	ENSG00000185009	AP3M1
chr10	74129949	G	T	ENST00000355264	ENSG00000185009	AP3M1
chr10	74129969	G	A	ENST00000355264	ENSG00000185009	AP3M1
chr10	74129975	C	A	ENST00000355264	ENSG00000185009	AP3M1
chr10	74129993	C	A	ENST00000355264	ENSG00000185009	AP3M1	TRUE	FALSE
chr10	74129993	C	G	ENST00000355264	ENSG00000185009	AP3M1	TRUE	FALSE
chr10	74129993	C	T	ENST00000355264	ENSG00000185009	AP3M1	TRUE	FALSE
chr10	74129994	T	A	ENST00000355264	ENSG00000185009	AP3M1	TRUE	FALSE
chr10	74129994	T	C	ENST00000355264	ENSG00000185009	AP3M1	TRUE	FALSE
chr10	74129994	T	G	ENST00000355264	ENSG00000185009	AP3M1	TRUE	FALSE
chr10	74134025	A	C	ENST00000355264	ENSG00000185009	AP3M1	TRUE	FALSE
chr10	74134025	A	G	ENST00000355264	ENSG00000185009	AP3M1	TRUE	FALSE
chr10	74134025	A	T	ENST00000355264	ENSG00000185009	AP3M1	TRUE	FALSE
chr10	74134026	C	A	ENST00000355264	ENSG00000185009	AP3M1	TRUE	FALSE
chr10	74134026	C	G	ENST00000355264	ENSG00000185009	AP3M1	TRUE	FALSE
chr10	74134026	C	T	ENST00000355264	ENSG00000185009	AP3M1	TRUE	FALSE
chr10	74134027	C	A	ENST00000355264	ENSG00000185009	AP3M1	TRUE	TRUE
chr10	74134029	G	C	ENST00000355264	ENSG00000185009	AP3M1	TRUE	TRUE
chr10	74134029	G	T	ENST00000355264	ENSG00000185009	AP3M1	TRUE	TRUE
chr10	74134033	T	A	ENST00000355264	ENSG00000185009	AP3M1	TRUE	TRUE
chr10	74134054	C	A	ENST00000355264	ENSG00000185009	AP3M1	TRUE	TRUE
chr10	74134057	C	A	ENST00000355264	ENSG00000185009	AP3M1	TRUE	TRUE
chr10	74134070	A	C	ENST00000355264	ENSG00000185009	AP3M1	TRUE	TRUE
chr10	74134070	A	T	ENST00000355264	ENSG00000185009	AP3M1	TRUE	TRUE
chr10	74134078	C	A	ENST00000355264	ENSG00000185009	AP3M1	TRUE	TRUE
chr10	74134088	G	C	ENST00000355264	ENSG00000185009	AP3M1	TRUE	TRUE
chr10	74134088	G	T	ENST00000355264	ENSG00000185009	AP3M1	TRUE	TRUE
chr10	74134093	T	A	ENST00000355264	ENSG00000185009	AP3M1	TRUE	TRUE
chr10	74134109	C	T	ENST00000355264	ENSG00000185009	AP3M1	TRUE	TRUE
chr10	74134110	C	T	ENST00000355264	ENSG00000185009	AP3M1	TRUE	TRUE
chr10	74134129	G	A	ENST00000355264	ENSG00000185009	AP3M1	TRUE	TRUE
chr10	74134165	C	A	ENST00000355264	ENSG00000185009	AP3M1	TRUE	FALSE
chr10	74134165	C	G	ENST00000355264	ENSG00000185009	AP3M1	TRUE	FALSE
chr10	74134165	C	T	ENST00000355264	ENSG00000185009	AP3M1	TRUE	FALSE
chr10	74134166	T	A	ENST00000355264	ENSG00000185009	AP3M1	TRUE	FALSE
chr10	74134166	T	C	ENST00000355264	ENSG00000185009	AP3M1	TRUE	FALSE
chr10	74134166	T	G	ENST00000355264	ENSG00000185009	AP3M1	TRUE	FALSE
chr10	74136630	A	C	ENST00000355264	ENSG00000185009	AP3M1	TRUE	FALSE
chr10	74136630	A	G	ENST00000355264	ENSG00000185009	AP3M1	FALSE	FALSE
chr10	74136630	A	T	ENST00000355264	ENSG00000185009	AP3M1	TRUE	FALSE
chr10	74136631	C	A	ENST00000355264	ENSG00000185009	AP3M1	TRUE	FALSE
chr10	74136631	C	G	ENST00000355264	ENSG00000185009	AP3M1	TRUE	FALSE
chr10	74136631	C	T	ENST00000355264	ENSG00000185009	AP3M1	TRUE	FALSE
chr10	74136674	T	A	ENST00000355264	ENSG00000185009	AP3M1	TRUE	TRUE
chr10	74136679	A	T	ENST00000355264	ENSG00000185009	AP3M1	TRUE	TRUE
chr10	74136683	C	A	ENST00000355264	ENSG00000185009	AP3M1	TRUE	TRUE
chr10	74136686	T	A	ENST00000355264	ENSG00000185009	AP3M1	TRUE	TRUE
chr10	74136688	A	T	ENST00000355264	ENSG00000185009	AP3M1	TRUE	TRUE
chr10	74136701	C	A	ENST00000355264	ENSG00000185009	AP3M1	TRUE	TRUE
chr10	74136719	C	A	ENST00000355264	ENSG00000185009	AP3M1	TRUE	TRUE
chr10	74136727	A	C	ENST00000355264	ENSG00000185009	AP3M1	TRUE	TRUE
chr10	74136727	A	T	ENST00000355264	ENSG00000185009	AP3M1	TRUE	TRUE
chr10	74136734	C	A	ENST00000355264	ENSG00000185009	AP3M1	TRUE	TRUE
chr10	74136737	C	A	ENST00000355264	ENSG00000185009	AP3M1	TRUE	TRUE
chr10	74136739	A	C	ENST00000355264	ENSG00000185009	AP3M1	TRUE	TRUE
chr10	74136739	A	T	ENST00000355264	ENSG00000185009	AP3M1	TRUE	TRUE
chr10	74136746	C	A	ENST00000355264	ENSG00000185009	AP3M1	TRUE	TRUE
chr10	74136747	A	C	ENST00000355264	ENSG00000185009	AP3M1	TRUE	TRUE
chr10	74136747	A	T	ENST00000355264	ENSG00000185009	AP3M1	TRUE	TRUE
chr10	74136770	T	A	ENST00000355264	ENSG00000185009	AP3M1	TRUE	TRUE
chr10	74136782	C	A	ENST00000355264	ENSG00000185009	AP3M1	TRUE	TRUE
chr10	74136784	G	C	ENST00000355264	ENSG00000185009	AP3M1	TRUE	TRUE
chr10	74136784	G	T	ENST00000355264	ENSG00000185009	AP3M1	TRUE	TRUE
chr10	74136786	A	T	ENST00000355264	ENSG00000185009	AP3M1	TRUE	TRUE
chr10	74136791	C	A	ENST00000355264	ENSG00000185009	AP3M1	TRUE	TRUE
chr10	74136798	G	C	ENST00000355264	ENSG00000185009	AP3M1	TRUE	TRUE
chr10	74136798	G	T	ENST00000355264	ENSG00000185009	AP3M1	TRUE	TRUE
chr10	74136804	C	A	ENST00000355264	ENSG00000185009	AP3M1	TRUE	FALSE
chr10	74136804	C	G	ENST00000355264	ENSG00000185009	AP3M1	TRUE	FALSE
chr10	74136804	C	T	ENST00000355264	ENSG00000185009	AP3M1	TRUE	FALSE
chr10	74136805	T	A	ENST00000355264	ENSG00000185009	AP3M1	TRUE	FALSE
chr10	74136805	T	C	ENST00000355264	ENSG00000185009	AP3M1	TRUE	FALSE
chr10	74136805	T	G	ENST00000355264	ENSG00000185009	AP3M1	TRUE	FALSE
chr10	74138105	A	C	ENST00000355264	ENSG00000185009	AP3M1	TRUE	FALSE
chr10	74138105	A	G	ENST00000355264	ENSG00000185009	AP3M1	TRUE	FALSE
chr10	74138105	A	T	ENST00000355264	ENSG00000185009	AP3M1	TRUE	FALSE
chr10	74138106	C	A	ENST00000355264	ENSG00000185009	AP3M1	TRUE	FALSE
chr10	74138106	C	G	ENST00000355264	ENSG00000185009	AP3M1	TRUE	FALSE
chr10	74138106	C	T	ENST00000355264	ENSG00000185009	AP3M1	TRUE	FALSE
chr10	74138109	G	A	ENST00000355264	ENSG00000185009	AP3M1	TRUE	TRUE
chr10	74138127	G	A	ENST00000355264	ENSG00000185009	AP3M1	TRUE	TRUE
chr10	74138139	C	A	ENST00000355264	ENSG00000185009	AP3M1	TRUE	TRUE
chr10	74138163	C	A	ENST00000355264	ENSG00000185009	AP3M1	TRUE	TRUE
chr10	74138169	G	A	ENST00000355264	ENSG00000185009	AP3M1	TRUE	TRUE
chr10	74138193	T	A	ENST00000355264	ENSG00000185009	AP3M1	TRUE	TRUE
chr10	74138200	G	C	ENST00000355264	ENSG00000185009	AP3M1	TRUE	TRUE
chr10	74138200	G	T	ENST00000355264	ENSG00000185009	AP3M1	TRUE	TRUE
chr10	74138215	G	C	ENST00000355264	ENSG00000185009	AP3M1	TRUE	TRUE
chr10	74138215	G	T	ENST00000355264	ENSG00000185009	AP3M1	TRUE	TRUE
chr10	74138231	G	C	ENST00000355264	ENSG00000185009	AP3M1	TRUE	TRUE
chr10	74138231	G	T	ENST00000355264	ENSG00000185009	AP3M1	TRUE	TRUE
chr10	74138253	C	A	ENST00000355264	ENSG00000185009	AP3M1	TRUE	TRUE
chr10	74138268	T	A	ENST00000355264	ENSG00000185009	AP3M1	TRUE	TRUE
chr10	74138271	C	A	ENST00000355264	ENSG00000185009	AP3M1	TRUE	TRUE
chr10	74138274	G	A	ENST00000355264	ENSG00000185009	AP3M1	TRUE	TRUE
chr10	74138280	C	A	ENST00000355264	ENSG00000185009	AP3M1	TRUE	TRUE
chr10	74138287	A	C	ENST00000355264	ENSG00000185009	AP3M1	TRUE	TRUE
chr10	74138287	A	T	ENST00000355264	ENSG00000185009	AP3M1	TRUE	TRUE
chr10	74138293	A	T	ENST00000355264	ENSG00000185009	AP3M1	TRUE	TRUE
chr10	74138304	G	A	ENST00000355264	ENSG00000185009	AP3M1	TRUE	TRUE
chr10	74138319	T	A	ENST00000355264	ENSG00000185009	AP3M1	TRUE	FALSE
chr10	74138320	C	T	ENST00000355264	ENSG00000185009	AP3M1	TRUE	FALSE
chr10	74138321	C	T	ENST00000355264	ENSG00000185009	AP3M1	TRUE	FALSE
chr10	74138328	T	A	ENST00000355264	ENSG00000185009	AP3M1	TRUE	FALSE
chr10	74138331	C	A	ENST00000355264	ENSG00000185009	AP3M1	FALSE	FALSE
chr10	74138350	A	T	ENST00000355264	ENSG00000185009	AP3M1	FALSE	FALSE
chr10	74138383	C	A	ENST00000355264	ENSG00000185009	AP3M1	TRUE	FALSE
chr10	74138383	C	G	ENST00000355264	ENSG00000185009	AP3M1	TRUE	FALSE
chr10	74138383	C	T	ENST00000355264	ENSG00000185009	AP3M1	TRUE	FALSE
chr10	74138384	T	A	ENST00000355264	ENSG00000185009	AP3M1	TRUE	FALSE
chr10	74138384	T	C	ENST00000355264	ENSG00000185009	AP3M1	TRUE	FALSE
chr10	74138384	T	G	ENST00000355264	ENSG00000185009	AP3M1	TRUE	FALSE
chr10	74150753	A	C	ENST00000355264	ENSG00000185009	AP3M1	FALSE	FALSE
chr10	74150753	A	G	ENST00000355264	ENSG00000185009	AP3M1	FALSE	FALSE
chr10	74150753	A	T	ENST00000355264	ENSG00000185009	AP3M1	FALSE	FALSE
chr10	74150754	C	A	ENST00000355264	ENSG00000185009	AP3M1	FALSE	FALSE
chr10	74150754	C	G	ENST00000355264	ENSG00000185009	AP3M1	FALSE	FALSE
chr10	74150754	C	T	ENST00000355264	ENSG00000185009	AP3M1	FALSE	FALSE
chr10	74151291	G	T	ENST00000539909	ENSG00000156110	ADK	FALSE	FALSE
chr10	74151294	G	T	ENST00000539909	ENSG00000156110	ADK	FALSE	FALSE
chr10	74151297	G	T	ENST00000539909	ENSG00000156110	ADK	FALSE	FALSE
chr10	74151303	A	T	ENST00000539909	ENSG00000156110	ADK	FALSE	FALSE
chr10	74151309	A	T	ENST00000539909	ENSG00000156110	ADK	FALSE	FALSE
chr10	74151312	A	T	ENST00000539909	ENSG00000156110	ADK	FALSE	FALSE
chr10	74151318	A	T	ENST00000539909	ENSG00000156110	ADK	FALSE	FALSE
chr10	74151324	G	T	ENST00000539909	ENSG00000156110	ADK	FALSE	FALSE
chr10	74151333	C	T	ENST00000539909	ENSG00000156110	ADK	TRUE	FALSE
chr10	74151342	A	T	ENST00000539909	ENSG00000156110	ADK	TRUE	FALSE
chr10	74151344	G	A	ENST00000539909	ENSG00000156110	ADK	FALSE	FALSE
chr10	74151344	G	C	ENST00000539909	ENSG00000156110	ADK	FALSE	FALSE
chr10	74151344	G	T	ENST00000539909	ENSG00000156110	ADK	FALSE	FALSE
chr10	74151345	T	A	ENST00000539909	ENSG00000156110	ADK	FALSE	FALSE
chr10	74151345	T	C	ENST00000539909	ENSG00000156110	ADK	FALSE	FALSE
chr10	74151345	T	G	ENST00000539909	ENSG00000156110	ADK	FALSE	FALSE
chr10	74200762	A	C	ENST00000539909	ENSG00000156110	ADK	TRUE	FALSE
chr10	74200762	A	G	ENST00000539909	ENSG00000156110	ADK	TRUE	FALSE
chr10	74200762	A	T	ENST00000539909	ENSG00000156110	ADK	TRUE	FALSE
chr10	74200763	G	A	ENST00000539909	ENSG00000156110	ADK	TRUE	FALSE
chr10	74200763	G	C	ENST00000539909	ENSG00000156110	ADK	TRUE	TRUE
chr10	74200763	G	T	ENST00000539909	ENSG00000156110	ADK	TRUE	FALSE
chr10	74200765	G	T	ENST00000539909	ENSG00000156110	ADK	TRUE	FALSE
chr10	74200780	G	T	ENST00000539909	ENSG00000156110	ADK	TRUE	TRUE
chr10	74200786	G	T	ENST00000539909	ENSG00000156110	ADK	TRUE	TRUE
chr10	74200822	A	T	ENST00000539909	ENSG00000156110	ADK	TRUE	TRUE
chr10	74200837	A	T	ENST00000539909	ENSG00000156110	ADK	TRUE	TRUE
chr10	74200839	G	A	ENST00000539909	ENSG00000156110	ADK	TRUE	FALSE
chr10	74200839	G	C	ENST00000539909	ENSG00000156110	ADK	TRUE	FALSE
chr10	74200839	G	T	ENST00000539909	ENSG00000156110	ADK	TRUE	FALSE
chr10	74200840	T	A	ENST00000539909	ENSG00000156110	ADK	TRUE	FALSE
chr10	74200840	T	C	ENST00000539909	ENSG00000156110	ADK	TRUE	FALSE
chr10	74200840	T	G	ENST00000539909	ENSG00000156110	ADK	TRUE	FALSE
chr10	74224536	A	C	ENST00000539909	ENSG00000156110	ADK	TRUE	FALSE
chr10	74224536	A	G	ENST00000539909	ENSG00000156110	ADK	TRUE	FALSE
chr10	74224536	A	T	ENST00000539909	ENSG00000156110	ADK	TRUE	FALSE
chr10	74224537	G	A	ENST00000539909	ENSG00000156110	ADK	TRUE	FALSE
chr10	74224537	G	C	ENST00000539909	ENSG00000156110	ADK	TRUE	FALSE
chr10	74224537	G	T	ENST00000539909	ENSG00000156110	ADK	TRUE	FALSE
chr10	74224541	T	A	ENST00000539909	ENSG00000156110	ADK	TRUE	TRUE
chr10	74224541	T	G	ENST00000539909	ENSG00000156110	ADK	TRUE	TRUE
chr10	74224548	A	T	ENST00000539909	ENSG00000156110	ADK	TRUE	TRUE
chr10	74224560	C	T	ENST00000539909	ENSG00000156110	ADK	TRUE	TRUE
chr10	74224567	T	A	ENST00000539909	ENSG00000156110	ADK	TRUE	TRUE
chr10	74224572	G	T	ENST00000539909	ENSG00000156110	ADK	TRUE	TRUE
chr10	74224578	A	T	ENST00000539909	ENSG00000156110	ADK	TRUE	TRUE
chr10	74224584	A	T	ENST00000539909	ENSG00000156110	ADK	TRUE	TRUE
chr10	74224587	G	T	ENST00000539909	ENSG00000156110	ADK	TRUE	TRUE
chr10	74224592	G	A	ENST00000539909	ENSG00000156110	ADK	TRUE	FALSE
chr10	74224592	G	C	ENST00000539909	ENSG00000156110	ADK	TRUE	FALSE
chr10	74224592	G	T	ENST00000539909	ENSG00000156110	ADK	TRUE	FALSE
chr10	74224593	T	A	ENST00000539909	ENSG00000156110	ADK	TRUE	FALSE
chr10	74224593	T	C	ENST00000539909	ENSG00000156110	ADK	TRUE	FALSE
chr10	74224593	T	G	ENST00000539909	ENSG00000156110	ADK	TRUE	FALSE
chr10	74314665	A	C	ENST00000539909	ENSG00000156110	ADK	TRUE	FALSE
chr10	74314665	A	G	ENST00000539909	ENSG00000156110	ADK	TRUE	FALSE
chr10	74314665	A	T	ENST00000539909	ENSG00000156110	ADK	TRUE	FALSE
chr10	74314666	G	A	ENST00000539909	ENSG00000156110	ADK	TRUE	FALSE
chr10	74314666	G	C	ENST00000539909	ENSG00000156110	ADK	TRUE	FALSE
chr10	74314666	G	T	ENST00000539909	ENSG00000156110	ADK	TRUE	FALSE
chr10	74314674	G	T	ENST00000539909	ENSG00000156110	ADK	TRUE	TRUE
chr10	74314683	A	T	ENST00000539909	ENSG00000156110	ADK	TRUE	TRUE
chr10	74314686	A	T	ENST00000539909	ENSG00000156110	ADK	TRUE	TRUE
chr10	74314692	A	T	ENST00000539909	ENSG00000156110	ADK	TRUE	TRUE
chr10	74314698	G	T	ENST00000539909	ENSG00000156110	ADK	TRUE	TRUE
chr10	74314703	T	A	ENST00000539909	ENSG00000156110	ADK	TRUE	TRUE
chr10	74314703	T	G	ENST00000539909	ENSG00000156110	ADK	TRUE	TRUE
chr10	74314722	C	T	ENST00000539909	ENSG00000156110	ADK	TRUE	TRUE
chr10	74314729	C	A	ENST00000539909	ENSG00000156110	ADK	TRUE	TRUE
chr10	74314729	C	G	ENST00000539909	ENSG00000156110	ADK	TRUE	TRUE
chr10	74314734	A	T	ENST00000539909	ENSG00000156110	ADK	TRUE	TRUE
chr10	74314743	C	T	ENST00000539909	ENSG00000156110	ADK	TRUE	TRUE
chr10	74314746	G	A	ENST00000539909	ENSG00000156110	ADK	TRUE	FALSE
chr10	74314746	G	C	ENST00000539909	ENSG00000156110	ADK	TRUE	FALSE
chr10	74314746	G	T	ENST00000539909	ENSG00000156110	ADK	TRUE	FALSE
chr10	74314747	T	A	ENST00000539909	ENSG00000156110	ADK	TRUE	FALSE
chr10	74314747	T	C	ENST00000539909	ENSG00000156110	ADK	TRUE	FALSE
chr10	74314747	T	G	ENST00000539909	ENSG00000156110	ADK	TRUE	FALSE
chr10	74394139	A	C	ENST00000539909	ENSG00000156110	ADK	TRUE	FALSE
chr10	74394139	A	G	ENST00000539909	ENSG00000156110	ADK	TRUE	FALSE
chr10	74394139	A	T	ENST00000539909	ENSG00000156110	ADK	TRUE	FALSE
chr10	74394140	G	A	ENST00000539909	ENSG00000156110	ADK	TRUE	FALSE
chr10	74394140	G	C	ENST00000539909	ENSG00000156110	ADK	TRUE	FALSE
chr10	74394140	G	T	ENST00000539909	ENSG00000156110	ADK	TRUE	FALSE
chr10	74394142	G	A	ENST00000539909	ENSG00000156110	ADK	TRUE	TRUE
chr10	74394143	G	A	ENST00000539909	ENSG00000156110	ADK	TRUE	TRUE
chr10	74394150	C	T	ENST00000539909	ENSG00000156110	ADK	TRUE	TRUE
chr10	74394153	C	T	ENST00000539909	ENSG00000156110	ADK	TRUE	TRUE
chr10	74394162	A	T	ENST00000539909	ENSG00000156110	ADK	TRUE	TRUE
chr10	74394180	G	T	ENST00000539909	ENSG00000156110	ADK	TRUE	TRUE
chr10	74394185	C	A	ENST00000539909	ENSG00000156110	ADK	TRUE	TRUE
chr10	74394198	A	T	ENST00000539909	ENSG00000156110	ADK	TRUE	TRUE
chr10	74394207	G	T	ENST00000539909	ENSG00000156110	ADK	TRUE	TRUE
chr10	74394216	A	T	ENST00000539909	ENSG00000156110	ADK	TRUE	TRUE
chr10	74394219	A	T	ENST00000539909	ENSG00000156110	ADK	TRUE	TRUE
chr10	74394222	A	T	ENST00000539909	ENSG00000156110	ADK	TRUE	TRUE
chr10	74394231	G	T	ENST00000539909	ENSG00000156110	ADK	TRUE	TRUE
chr10	74394254	C	A	ENST00000539909	ENSG00000156110	ADK	TRUE	TRUE
chr10	74394254	C	G	ENST00000539909	ENSG00000156110	ADK	TRUE	TRUE
chr10	74394257	C	A	ENST00000539909	ENSG00000156110	ADK	TRUE	TRUE
chr10	74394257	C	G	ENST00000539909	ENSG00000156110	ADK	TRUE	TRUE
chr10	74394258	G	T	ENST00000539909	ENSG00000156110	ADK	TRUE	TRUE
chr10	74394261	C	T	ENST00000539909	ENSG00000156110	ADK	TRUE	TRUE
chr10	74394267	G	T	ENST00000539909	ENSG00000156110	ADK	TRUE	TRUE
chr10	74394270	C	T	ENST00000539909	ENSG00000156110	ADK	TRUE	TRUE
chr10	74394279	G	T	ENST00000539909	ENSG00000156110	ADK	TRUE	TRUE
chr10	74394287	T	A	ENST00000539909	ENSG00000156110	ADK	TRUE	TRUE
chr10	74394296	C	A	ENST00000539909	ENSG00000156110	ADK	TRUE	TRUE
chr10	74394314	G	A	ENST00000539909	ENSG00000156110	ADK	TRUE	FALSE
chr10	74394314	G	C	ENST00000539909	ENSG00000156110	ADK	TRUE	FALSE
chr10	74394314	G	T	ENST00000539909	ENSG00000156110	ADK	TRUE	FALSE
chr10	74394315	T	A	ENST00000539909	ENSG00000156110	ADK	TRUE	FALSE
chr10	74394315	T	C	ENST00000539909	ENSG00000156110	ADK	TRUE	FALSE
chr10	74394315	T	G	ENST00000539909	ENSG00000156110	ADK	TRUE	FALSE
chr10	74398469	A	C	ENST00000539909	ENSG00000156110	ADK	TRUE	FALSE
chr10	74398469	A	G	ENST00000539909	ENSG00000156110	ADK	TRUE	FALSE
chr10	74398469	A	T	ENST00000539909	ENSG00000156110	ADK	TRUE	FALSE
chr10	74398470	G	A	ENST00000539909	ENSG00000156110	ADK	TRUE	FALSE
chr10	74398470	G	C	ENST00000539909	ENSG00000156110	ADK	TRUE	FALSE
chr10	74398470	G	T	ENST00000539909	ENSG00000156110	ADK	TRUE	FALSE
chr10	74398504	T	A	ENST00000539909	ENSG00000156110	ADK	TRUE	TRUE
chr10	74398507	T	A	ENST00000539909	ENSG00000156110	ADK	TRUE	TRUE
chr10	74398507	T	G	ENST00000539909	ENSG00000156110	ADK	TRUE	TRUE
chr10	74398508	A	T	ENST00000539909	ENSG00000156110	ADK	TRUE	TRUE
chr10	74398511	A	T	ENST00000539909	ENSG00000156110	ADK	TRUE	TRUE
chr10	74398514	G	T	ENST00000539909	ENSG00000156110	ADK	TRUE	TRUE
chr10	74398517	A	T	ENST00000539909	ENSG00000156110	ADK	TRUE	TRUE
chr10	74398532	G	T	ENST00000539909	ENSG00000156110	ADK	TRUE	TRUE
chr10	74398535	A	T	ENST00000539909	ENSG00000156110	ADK	TRUE	TRUE
chr10	74398542	G	A	ENST00000539909	ENSG00000156110	ADK	TRUE	TRUE
chr10	74398543	G	A	ENST00000539909	ENSG00000156110	ADK	TRUE	TRUE
chr10	74398548	T	A	ENST00000539909	ENSG00000156110	ADK	TRUE	TRUE
chr10	74398553	G	T	ENST00000539909	ENSG00000156110	ADK	TRUE	TRUE
chr10	74398556	A	T	ENST00000539909	ENSG00000156110	ADK	TRUE	TRUE
chr10	74398562	A	T	ENST00000539909	ENSG00000156110	ADK	TRUE	TRUE
chr10	74398570	T	A	ENST00000539909	ENSG00000156110	ADK	TRUE	TRUE
chr10	74398573	T	A	ENST00000539909	ENSG00000156110	ADK	TRUE	TRUE
chr10	74398573	T	G	ENST00000539909	ENSG00000156110	ADK
chr10	74398580	G	A	ENST00000539909	ENSG00000156110	ADK	TRUE	FALSE
chr10	74398580	G	C	ENST00000539909	ENSG00000156110	ADK	TRUE	FALSE
chr10	74398580	G	T	ENST00000539909	ENSG00000156110	ADK	TRUE	FALSE
chr10	74398581	T	A	ENST00000539909	ENSG00000156110	ADK	TRUE	FALSE
chr10	74398581	T	C	ENST00000539909	ENSG00000156110	ADK	TRUE	FALSE
chr10	74398581	T	G	ENST00000539909	ENSG00000156110	ADK	TRUE	FALSE
chr10	74525254	A	C	ENST00000539909	ENSG00000156110	ADK	TRUE	FALSE
chr10	74525254	A	G	ENST00000539909	ENSG00000156110	ADK	TRUE	FALSE
chr10	74525254	A	T	ENST00000539909	ENSG00000156110	ADK	TRUE	FALSE
chr10	74525255	G	A	ENST00000539909	ENSG00000156110	ADK	TRUE	FALSE
chr10	74525255	G	C	ENST00000539909	ENSG00000156110	ADK	TRUE	FALSE
chr10	74525255	G	T	ENST00000539909	ENSG00000156110	ADK	TRUE	FALSE
chr10	74525280	G	T	ENST00000539909	ENSG00000156110	ADK	TRUE	TRUE
chr10	74525284	C	A	ENST00000539909	ENSG00000156110	ADK	TRUE	TRUE
chr10	74525284	C	G	ENST00000539909	ENSG00000156110	ADK	TRUE	TRUE
chr10	74525290	T	A	ENST00000539909	ENSG00000156110	ADK	TRUE	TRUE
chr10	74525290	T	G	ENST00000539909	ENSG00000156110	ADK	TRUE	TRUE
chr10	74525292	A	T	ENST00000539909	ENSG00000156110	ADK	TRUE	TRUE
chr10	74525313	G	T	ENST00000539909	ENSG00000156110	ADK	TRUE	TRUE
chr10	74525335	T	A	ENST00000539909	ENSG00000156110	ADK	TRUE	TRUE
chr10	74525361	C	T	ENST00000539909	ENSG00000156110	ADK	TRUE	TRUE
chr10	74525369	C	A	ENST00000539909	ENSG00000156110	ADK	TRUE	TRUE
chr10	74525369	C	G	ENST00000539909	ENSG00000156110	ADK	TRUE	TRUE
chr10	74525370	A	T	ENST00000539909	ENSG00000156110	ADK	TRUE	TRUE
chr10	74525373	G	T	ENST00000539909	ENSG00000156110	ADK	TRUE	TRUE
chr10	74525377	C	A	ENST00000539909	ENSG00000156110	ADK	TRUE	TRUE
chr10	74525377	C	G	ENST00000539909	ENSG00000156110	ADK	TRUE	TRUE
chr10	74525380	T	A	ENST00000539909	ENSG00000156110	ADK	TRUE	TRUE
chr10	74525385	A	T	ENST00000539909	ENSG00000156110	ADK	TRUE	TRUE
chr10	74525399	T	A	ENST00000539909	ENSG00000156110	ADK	TRUE	TRUE
chr10	74525399	T	G	ENST00000539909	ENSG00000156110	ADK	TRUE	TRUE
chr10	74525415	G	T	ENST00000539909	ENSG00000156110	ADK	TRUE	TRUE
chr10	74525421	G	T	ENST00000539909	ENSG00000156110	ADK	TRUE	TRUE
chr10	74525427	G	A	ENST00000539909	ENSG00000156110	ADK	TRUE	FALSE
chr10	74525427	G	C	ENST00000539909	ENSG00000156110	ADK	TRUE	FALSE
chr10	74525427	G	T	ENST00000539909	ENSG00000156110	ADK	TRUE	FALSE
chr10	74525428	T	A	ENST00000539909	ENSG00000156110	ADK	TRUE	FALSE
chr10	74525428	T	C	ENST00000539909	ENSG00000156110	ADK	TRUE	FALSE
chr10	74525428	T	G	ENST00000539909	ENSG00000156110	ADK	TRUE	FALSE
chr10	74589280	A	C	ENST00000539909	ENSG00000156110	ADK	TRUE	FALSE
chr10	74589280	A	G	ENST00000539909	ENSG00000156110	ADK	TRUE	FALSE
chr10	74589280	A	T	ENST00000539909	ENSG00000156110	ADK	TRUE	FALSE
chr10	74589281	G	A	ENST00000539909	ENSG00000156110	ADK	TRUE	FALSE
chr10	74589281	G	C	ENST00000539909	ENSG00000156110	ADK	TRUE	FALSE
chr10	74589281	G	T	ENST00000539909	ENSG00000156110	ADK	TRUE	FALSE
chr10	74589282	G	T	ENST00000539909	ENSG00000156110	ADK
chr10	74589300	A	T	ENST00000539909	ENSG00000156110	ADK	TRUE	TRUE
chr10	74589303	G	T	ENST00000539909	ENSG00000156110	ADK	TRUE	TRUE
chr10	74589306	C	T	ENST00000539909	ENSG00000156110	ADK	TRUE	TRUE
chr10	74589315	G	T	ENST00000539909	ENSG00000156110	ADK	TRUE	TRUE
chr10	74589318	G	A	ENST00000539909	ENSG00000156110	ADK	TRUE	FALSE
chr10	74589318	G	C	ENST00000539909	ENSG00000156110	ADK	TRUE	FALSE
chr10	74589318	G	T	ENST00000539909	ENSG00000156110	ADK	TRUE	FALSE
chr10	74589319	T	A	ENST00000539909	ENSG00000156110	ADK	TRUE	FALSE
chr10	74589319	T	C	ENST00000539909	ENSG00000156110	ADK	TRUE	FALSE
chr10	74589319	T	G	ENST00000539909	ENSG00000156110	ADK	TRUE	FALSE
chr10	74600377	A	C	ENST00000539909	ENSG00000156110	ADK	TRUE	FALSE
chr10	74600377	A	G	ENST00000539909	ENSG00000156110	ADK	TRUE	FALSE
chr10	74600377	A	T	ENST00000539909	ENSG00000156110	ADK	TRUE	FALSE
chr10	74600378	G	A	ENST00000539909	ENSG00000156110	ADK	TRUE	FALSE
chr10	74600378	G	C	ENST00000539909	ENSG00000156110	ADK	TRUE	FALSE
chr10	74600378	G	T	ENST00000539909	ENSG00000156110	ADK	TRUE	FALSE
chr10	74600382	A	T	ENST00000539909	ENSG00000156110	ADK	TRUE	TRUE
chr10	74600391	A	T	ENST00000539909	ENSG00000156110	ADK	TRUE	TRUE
chr10	74600394	G	T	ENST00000539909	ENSG00000156110	ADK	TRUE	TRUE
chr10	74600403	A	T	ENST00000539909	ENSG00000156110	ADK	TRUE	TRUE
chr10	74600406	A	T	ENST00000539909	ENSG00000156110	ADK	TRUE	TRUE
chr10	74600412	C	T	ENST00000539909	ENSG00000156110	ADK	TRUE	TRUE
chr10	74600424	A	T	ENST00000539909	ENSG00000156110	ADK	TRUE	TRUE
chr10	74600434	C	A	ENST00000539909	ENSG00000156110	ADK	TRUE	TRUE
chr10	74600434	C	G	ENST00000539909	ENSG00000156110	ADK	TRUE	TRUE
chr10	74600436	A	T	ENST00000539909	ENSG00000156110	ADK	TRUE	TRUE
chr10	74600442	C	T	ENST00000539909	ENSG00000156110	ADK	TRUE	TRUE
chr10	74600445	C	T	ENST00000539909	ENSG00000156110	ADK	TRUE	TRUE
chr10	74600463	C	T	ENST00000539909	ENSG00000156110	ADK	TRUE	TRUE
chr10	74600469	A	T	ENST00000539909	ENSG00000156110	ADK	TRUE	TRUE
chr10	74600493	G	T	ENST00000539909	ENSG00000156110	ADK	TRUE	TRUE
chr10	74600494	G	A	ENST00000539909	ENSG00000156110	ADK	TRUE	FALSE
chr10	74600494	G	C	ENST00000539909	ENSG00000156110	ADK	TRUE	FALSE
chr10	74600494	G	T	ENST00000539909	ENSG00000156110	ADK	TRUE	FALSE
chr10	74600495	T	A	ENST00000539909	ENSG00000156110	ADK	TRUE	FALSE
chr10	74600495	T	C	ENST00000539909	ENSG00000156110	ADK	TRUE	FALSE
chr10	74600495	T	G	ENST00000539909	ENSG00000156110	ADK	TRUE	FALSE
chr10	74670181	A	C	ENST00000539909	ENSG00000156110	ADK	TRUE	FALSE
chr10	74670181	A	G	ENST00000539909	ENSG00000156110	ADK	TRUE	FALSE
chr10	74670181	A	T	ENST00000539909	ENSG00000156110	ADK	TRUE	FALSE
chr10	74670182	G	A	ENST00000539909	ENSG00000156110	ADK	TRUE	FALSE
chr10	74670182	G	C	ENST00000539909	ENSG00000156110	ADK	TRUE	FALSE
chr10	74670182	G	T	ENST00000539909	ENSG00000156110	ADK	TRUE	FALSE
chr10	74670188	G	T	ENST00000539909	ENSG00000156110	ADK	TRUE	TRUE
chr10	74670210	T	A	ENST00000539909	ENSG00000156110	ADK	TRUE	TRUE
chr10	74670215	C	T	ENST00000539909	ENSG00000156110	ADK	TRUE	TRUE
chr10	74670221	C	T	ENST00000539909	ENSG00000156110	ADK	FALSE	FALSE
chr10	74670224	A	T	ENST00000539909	ENSG00000156110	ADK	FALSE	FALSE
chr10	74670227	G	T	ENST00000539909	ENSG00000156110	ADK	FALSE	FALSE
chr10	74670245	G	T	ENST00000539909	ENSG00000156110	ADK	FALSE	FALSE
chr10	74670251	G	T	ENST00000539909	ENSG00000156110	ADK	FALSE	FALSE
chr10	74670266	G	T	ENST00000539909	ENSG00000156110	ADK	FALSE	FALSE
chr10	74670270	G	A	ENST00000539909	ENSG00000156110	ADK	TRUE	FALSE
chr10	74670270	G	C	ENST00000539909	ENSG00000156110	ADK	TRUE	FALSE
chr10	74670270	G	T	ENST00000539909	ENSG00000156110	ADK	TRUE	FALSE
chr10	74670271	T	A	ENST00000539909	ENSG00000156110	ADK	TRUE	FALSE
chr10	74670271	T	C	ENST00000539909	ENSG00000156110	ADK	TRUE	FALSE
chr10	74670271	T	G	ENST00000539909	ENSG00000156110	ADK	TRUE	FALSE
chr10	74708319	A	C	ENST00000539909	ENSG00000156110	ADK	TRUE	FALSE
chr10	74708319	A	G	ENST00000539909	ENSG00000156110	ADK	TRUE	FALSE
chr10	74708319	A	T	ENST00000539909	ENSG00000156110	ADK	TRUE	FALSE
chr10	74708320	G	A	ENST00000539909	ENSG00000156110	ADK	TRUE	FALSE
chr10	74708320	G	C	ENST00000539909	ENSG00000156110	ADK	TRUE	FALSE
chr10	74708320	G	T	ENST00000539909	ENSG00000156110	ADK	TRUE	FALSE
chr10	74708332	C	T	ENST00000539909	ENSG00000156110	ADK
chr10	74708347	A	T	ENST00000539909	ENSG00000156110	ADK
chr10	74708359	G	T	ENST00000539909	ENSG00000156110	ADK
chr10	74708364	T	A	ENST00000539909	ENSG00000156110	ADK
chr10	74708382	T	A	ENST00000539909	ENSG00000156110	ADK
chr10	74708382	T	G	ENST00000539909	ENSG00000156110	ADK
chr10	74708401	A	T	ENST00000539909	ENSG00000156110	ADK	FALSE	FALSE
chr10	74708415	C	A	ENST00000539909	ENSG00000156110	ADK	FALSE	FALSE
chr10	74708425	G	T	ENST00000539909	ENSG00000156110	ADK	FALSE	FALSE
chr10	74708428	A	T	ENST00000539909	ENSG00000156110	ADK	FALSE	FALSE
chr10	74826786	G	A	ENST00000287239	ENSG00000156650	KAT6B	TRUE	FALSE
chr10	74826786	G	C	ENST00000287239	ENSG00000156650	KAT6B	TRUE	FALSE
chr10	74826786	G	T	ENST00000287239	ENSG00000156650	KAT6B	TRUE	FALSE
chr10	74826787	T	A	ENST00000287239	ENSG00000156650	KAT6B	TRUE	FALSE
chr10	74826787	T	C	ENST00000287239	ENSG00000156650	KAT6B	TRUE	FALSE
chr10	74826787	T	G	ENST00000287239	ENSG00000156650	KAT6B	TRUE	FALSE
chr10	74838681	A	C	ENST00000287239	ENSG00000156650	KAT6B	TRUE	FALSE
chr10	74838681	A	G	ENST00000287239	ENSG00000156650	KAT6B	TRUE	FALSE
chr10	74838681	A	T	ENST00000287239	ENSG00000156650	KAT6B	TRUE	FALSE
chr10	74838682	G	A	ENST00000287239	ENSG00000156650	KAT6B	TRUE	FALSE
chr10	74838682	G	C	ENST00000287239	ENSG00000156650	KAT6B	TRUE	FALSE
chr10	74838682	G	T	ENST00000287239	ENSG00000156650	KAT6B	TRUE	FALSE
chr10	74838753	G	A	ENST00000287239	ENSG00000156650	KAT6B	TRUE	FALSE
chr10	74838753	G	C	ENST00000287239	ENSG00000156650	KAT6B	TRUE	FALSE
chr10	74838753	G	T	ENST00000287239	ENSG00000156650	KAT6B	TRUE	FALSE
chr10	74838754	T	A	ENST00000287239	ENSG00000156650	KAT6B	TRUE	FALSE
chr10	74838754	T	C	ENST00000287239	ENSG00000156650	KAT6B	TRUE	FALSE
chr10	74838754	T	G	ENST00000287239	ENSG00000156650	KAT6B	TRUE	FALSE
chr10	74842598	A	C	ENST00000287239	ENSG00000156650	KAT6B	TRUE	FALSE
chr10	74842598	A	G	ENST00000287239	ENSG00000156650	KAT6B	TRUE	FALSE
chr10	74842598	A	T	ENST00000287239	ENSG00000156650	KAT6B	TRUE	FALSE
chr10	74842599	G	A	ENST00000287239	ENSG00000156650	KAT6B	TRUE	FALSE
chr10	74842599	G	C	ENST00000287239	ENSG00000156650	KAT6B	TRUE	FALSE
chr10	74842599	G	T	ENST00000287239	ENSG00000156650	KAT6B	TRUE	FALSE
chr10	74842864	A	T	ENST00000287239	ENSG00000156650	KAT6B	FALSE	FALSE
chr10	74842884	T	A	ENST00000287239	ENSG00000156650	KAT6B	FALSE	FALSE
chr10	74842884	T	G	ENST00000287239	ENSG00000156650	KAT6B	FALSE	FALSE
chr10	74842888	G	T	ENST00000287239	ENSG00000156650	KAT6B	FALSE	FALSE
chr10	74842892	G	A	ENST00000287239	ENSG00000156650	KAT6B	FALSE	FALSE
chr10	74842893	G	A	ENST00000287239	ENSG00000156650	KAT6B	FALSE	FALSE
chr10	74842900	G	T	ENST00000287239	ENSG00000156650	KAT6B	FALSE	FALSE
chr10	74842909	C	T	ENST00000287239	ENSG00000156650	KAT6B	TRUE	FALSE
chr10	74842912	A	T	ENST00000287239	ENSG00000156650	KAT6B	TRUE	FALSE
chr10	74842918	A	T	ENST00000287239	ENSG00000156650	KAT6B		FALSE
chr10	74842921	A	T	ENST00000287239	ENSG00000156650	KAT6B	TRUE	FALSE
chr10	74842924	C	T	ENST00000287239	ENSG00000156650	KAT6B	TRUE	FALSE
chr10	74842927	A	T	ENST00000287239	ENSG00000156650	KAT6B	TRUE	FALSE
chr10	74842930	C	T	ENST00000287239	ENSG00000156650	KAT6B	TRUE	TRUE
chr10	74842942	G	T	ENST00000287239	ENSG00000156650	KAT6B	TRUE	TRUE
chr10	74842945	G	T	ENST00000287239	ENSG00000156650	KAT6B	TRUE	TRUE
chr10	74842948	A	T	ENST00000287239	ENSG00000156650	KAT6B	TRUE	TRUE
chr10	74842956	C	A	ENST00000287239	ENSG00000156650	KAT6B	TRUE	TRUE
chr10	74842982	T	A	ENST00000287239	ENSG00000156650	KAT6B	TRUE	TRUE
chr10	74842987	A	T	ENST00000287239	ENSG00000156650	KAT6B	TRUE	TRUE
chr10	74842990	A	T	ENST00000287239	ENSG00000156650	KAT6B	TRUE	TRUE
chr10	74843002	G	T	ENST00000287239	ENSG00000156650	KAT6B	TRUE	TRUE
chr10	74843005	C	T	ENST00000287239	ENSG00000156650	KAT6B	TRUE	TRUE
chr10	74843011	G	T	ENST00000287239	ENSG00000156650	KAT6B	TRUE	TRUE
chr10	74843023	C	T	ENST00000287239	ENSG00000156650	KAT6B	TRUE	TRUE
chr10	74843033	C	A	ENST00000287239	ENSG00000156650	KAT6B	TRUE	TRUE
chr10	74843033	C	G	ENST00000287239	ENSG00000156650	KAT6B	TRUE	TRUE
chr10	74843041	A	T	ENST00000287239	ENSG00000156650	KAT6B	TRUE	TRUE
chr10	74843053	A	T	ENST00000287239	ENSG00000156650	KAT6B	TRUE	TRUE
chr10	74843070	T	A	ENST00000287239	ENSG00000156650	KAT6B	TRUE	TRUE
chr10	74843070	T	G	ENST00000287239	ENSG00000156650	KAT6B	TRUE	TRUE
chr10	74843071	A	T	ENST00000287239	ENSG00000156650	KAT6B	TRUE	TRUE
chr10	74843099	C	A	ENST00000287239	ENSG00000156650	KAT6B	TRUE	TRUE
chr10	74843099	C	G	ENST00000287239	ENSG00000156650	KAT6B	TRUE	TRUE
chr10	74843102	C	A	ENST00000287239	ENSG00000156650	KAT6B	TRUE	TRUE
chr10	74843102	C	G	ENST00000287239	ENSG00000156650	KAT6B	TRUE	TRUE
chr10	74843107	A	T	ENST00000287239	ENSG00000156650	KAT6B	TRUE	TRUE
chr10	74843125	A	T	ENST00000287239	ENSG00000156650	KAT6B	TRUE	TRUE
chr10	74843129	C	A	ENST00000287239	ENSG00000156650	KAT6B	TRUE	TRUE
chr10	74843129	C	G	ENST00000287239	ENSG00000156650	KAT6B	TRUE	TRUE
chr10	74843134	A	T	ENST00000287239	ENSG00000156650	KAT6B	TRUE	TRUE
chr10	74843143	A	T	ENST00000287239	ENSG00000156650	KAT6B	TRUE	TRUE
chr10	74843146	G	T	ENST00000287239	ENSG00000156650	KAT6B	TRUE	TRUE
chr10	74843150	C	A	ENST00000287239	ENSG00000156650	KAT6B	TRUE	TRUE
chr10	74843150	C	G	ENST00000287239	ENSG00000156650	KAT6B	TRUE	TRUE
chr10	74843154	T	A	ENST00000287239	ENSG00000156650	KAT6B	TRUE	TRUE
chr10	74843177	G	A	ENST00000287239	ENSG00000156650	KAT6B	TRUE	TRUE
chr10	74843178	G	A	ENST00000287239	ENSG00000156650	KAT6B	TRUE	TRUE
chr10	74843182	A	T	ENST00000287239	ENSG00000156650	KAT6B	TRUE	TRUE
chr10	74843189	T	A	ENST00000287239	ENSG00000156650	KAT6B	TRUE	TRUE
chr10	74843189	T	G	ENST00000287239	ENSG00000156650	KAT6B	TRUE	TRUE
chr10	74843194	A	T	ENST00000287239	ENSG00000156650	KAT6B	TRUE	TRUE
chr10	74843203	G	T	ENST00000287239	ENSG00000156650	KAT6B	TRUE	TRUE
chr10	74843206	G	T	ENST00000287239	ENSG00000156650	KAT6B	TRUE	TRUE
chr10	74843212	G	T	ENST00000287239	ENSG00000156650	KAT6B	TRUE	TRUE
chr10	74843215	G	T	ENST00000287239	ENSG00000156650	KAT6B	TRUE	TRUE
chr10	74843236	A	T	ENST00000287239	ENSG00000156650	KAT6B	TRUE	TRUE
chr10	74843245	G	T	ENST00000287239	ENSG00000156650	KAT6B	TRUE	TRUE
chr10	74843248	A	T	ENST00000287239	ENSG00000156650	KAT6B	TRUE	TRUE
chr10	74843253	T	A	ENST00000287239	ENSG00000156650	KAT6B	TRUE	TRUE
chr10	74843253	T	G	ENST00000287239	ENSG00000156650	KAT6B	TRUE	TRUE
chr10	74843257	A	T	ENST00000287239	ENSG00000156650	KAT6B	TRUE	TRUE
chr10	74843263	C	T	ENST00000287239	ENSG00000156650	KAT6B	TRUE	TRUE
chr10	74843302	C	T	ENST00000287239	ENSG00000156650	KAT6B	TRUE	TRUE
chr10	74843305	C	T	ENST00000287239	ENSG00000156650	KAT6B	TRUE	TRUE
chr10	74843314	C	T	ENST00000287239	ENSG00000156650	KAT6B	TRUE	TRUE
chr10	74843326	A	T	ENST00000287239	ENSG00000156650	KAT6B	TRUE	TRUE
chr10	74843351	T	A	ENST00000287239	ENSG00000156650	KAT6B	TRUE	TRUE
chr10	74843351	T	G	ENST00000287239	ENSG00000156650	KAT6B	TRUE	TRUE
chr10	74843356	A	T	ENST00000287239	ENSG00000156650	KAT6B	TRUE	TRUE
chr10	74843362	G	T	ENST00000287239	ENSG00000156650	KAT6B	TRUE	TRUE
chr10	74843368	C	T	ENST00000287239	ENSG00000156650	KAT6B	TRUE	TRUE
chr10	74843373	C	A	ENST00000287239	ENSG00000156650	KAT6B	TRUE	TRUE
chr10	74843373	C	G	ENST00000287239	ENSG00000156650	KAT6B	TRUE	TRUE
chr10	74843385	T	A	ENST00000287239	ENSG00000156650	KAT6B	TRUE	TRUE
chr10	74843385	T	G	ENST00000287239	ENSG00000156650	KAT6B	TRUE	TRUE
chr10	74843393	T	A	ENST00000287239	ENSG00000156650	KAT6B	TRUE	TRUE
chr10	74843393	T	G	ENST00000287239	ENSG00000156650	KAT6B	TRUE	TRUE
chr10	74843401	A	T	ENST00000287239	ENSG00000156650	KAT6B	TRUE	TRUE
chr10	74843413	C	T	ENST00000287239	ENSG00000156650	KAT6B	TRUE	TRUE
chr10	74843418	T	A	ENST00000287239	ENSG00000156650	KAT6B	TRUE	TRUE
chr10	74843418	T	G	ENST00000287239	ENSG00000156650	KAT6B	TRUE	TRUE
chr10	74843438	C	A	ENST00000287239	ENSG00000156650	KAT6B	TRUE	TRUE
chr10	74843467	G	T	ENST00000287239	ENSG00000156650	KAT6B	TRUE	TRUE
chr10	74843470	A	T	ENST00000287239	ENSG00000156650	KAT6B	TRUE	TRUE
chr10	74843476	C	T	ENST00000287239	ENSG00000156650	KAT6B	TRUE	TRUE
chr10	74843479	G	A	ENST00000287239	ENSG00000156650	KAT6B	TRUE	FALSE
chr10	74843479	G	C	ENST00000287239	ENSG00000156650	KAT6B	TRUE	FALSE
chr10	74843479	G	T	ENST00000287239	ENSG00000156650	KAT6B	TRUE	FALSE
chr10	74843480	T	A	ENST00000287239	ENSG00000156650	KAT6B	TRUE	FALSE
chr10	74843480	T	C	ENST00000287239	ENSG00000156650	KAT6B	FALSE	FALSE
chr10	74843480	T	G	ENST00000287239	ENSG00000156650	KAT6B	TRUE	FALSE
chr10	74959968	A	C	ENST00000287239	ENSG00000156650	KAT6B	TRUE	FALSE
chr10	74959968	A	G	ENST00000287239	ENSG00000156650	KAT6B	TRUE	FALSE
chr10	74959968	A	T	ENST00000287239	ENSG00000156650	KAT6B	TRUE	FALSE
chr10	74959969	G	A	ENST00000287239	ENSG00000156650	KAT6B	TRUE	FALSE
chr10	74959969	G	C	ENST00000287239	ENSG00000156650	KAT6B	TRUE	FALSE
chr10	74959969	G	T	ENST00000287239	ENSG00000156650	KAT6B	TRUE	FALSE
chr10	74959996	T	A	ENST00000287239	ENSG00000156650	KAT6B	TRUE	TRUE
chr10	74960005	T	A	ENST00000287239	ENSG00000156650	KAT6B	TRUE	TRUE
chr10	74960007	T	A	ENST00000287239	ENSG00000156650	KAT6B	TRUE	TRUE
chr10	74960015	A	T	ENST00000287239	ENSG00000156650	KAT6B	TRUE	TRUE
chr10	74960018	G	T	ENST00000287239	ENSG00000156650	KAT6B	TRUE	TRUE
chr10	74960022	C	A	ENST00000287239	ENSG00000156650	KAT6B	TRUE	TRUE
chr10	74960022	C	G	ENST00000287239	ENSG00000156650	KAT6B	TRUE	TRUE
chr10	74960030	G	T	ENST00000287239	ENSG00000156650	KAT6B	TRUE	TRUE
chr10	74960033	A	T	ENST00000287239	ENSG00000156650	KAT6B	TRUE	TRUE
chr10	74960036	A	T	ENST00000287239	ENSG00000156650	KAT6B	TRUE	TRUE
chr10	74960042	G	T	ENST00000287239	ENSG00000156650	KAT6B	TRUE	TRUE
chr10	74960045	G	T	ENST00000287239	ENSG00000156650	KAT6B	TRUE	TRUE
chr10	74960059	T	A	ENST00000287239	ENSG00000156650	KAT6B	TRUE	TRUE
chr10	74960068	T	A	ENST00000287239	ENSG00000156650	KAT6B	TRUE	TRUE
chr10	74960078	G	T	ENST00000287239	ENSG00000156650	KAT6B	TRUE	TRUE
chr10	74960079	G	A	ENST00000287239	ENSG00000156650	KAT6B	TRUE	FALSE
chr10	74960079	G	C	ENST00000287239	ENSG00000156650	KAT6B	TRUE	FALSE
chr10	74960079	G	T	ENST00000287239	ENSG00000156650	KAT6B	TRUE	FALSE
chr10	74960080	T	A	ENST00000287239	ENSG00000156650	KAT6B	TRUE	FALSE
chr10	74960080	T	C	ENST00000287239	ENSG00000156650	KAT6B	FALSE	FALSE
chr10	74960080	T	G	ENST00000287239	ENSG00000156650	KAT6B	TRUE	FALSE
chr10	74969658	A	C	ENST00000287239	ENSG00000156650	KAT6B	TRUE	FALSE
chr10	74969658	A	G	ENST00000287239	ENSG00000156650	KAT6B	TRUE	FALSE
chr10	74969658	A	T	ENST00000287239	ENSG00000156650	KAT6B	TRUE	FALSE
chr10	74969659	G	A	ENST00000287239	ENSG00000156650	KAT6B	TRUE	FALSE
chr10	74969659	G	C	ENST00000287239	ENSG00000156650	KAT6B	TRUE	FALSE
chr10	74969659	G	T	ENST00000287239	ENSG00000156650	KAT6B	TRUE	FALSE
chr10	74969673	T	A	ENST00000287239	ENSG00000156650	KAT6B	TRUE	TRUE
chr10	74969675	T	A	ENST00000287239	ENSG00000156650	KAT6B	TRUE	TRUE
chr10	74969677	A	T	ENST00000287239	ENSG00000156650	KAT6B	TRUE	TRUE
chr10	74969685	T	A	ENST00000287239	ENSG00000156650	KAT6B	TRUE	TRUE
chr10	74969689	G	T	ENST00000287239	ENSG00000156650	KAT6B	TRUE	TRUE
chr10	74969693	T	A	ENST00000287239	ENSG00000156650	KAT6B	TRUE	TRUE
chr10	74969693	T	G	ENST00000287239	ENSG00000156650	KAT6B	TRUE	TRUE
chr10	74969707	A	T	ENST00000287239	ENSG00000156650	KAT6B	TRUE	TRUE
chr10	74969714	T	A	ENST00000287239	ENSG00000156650	KAT6B	TRUE	TRUE
chr10	74969714	T	G	ENST00000287239	ENSG00000156650	KAT6B	TRUE	TRUE
chr10	74969720	G	A	ENST00000287239	ENSG00000156650	KAT6B	TRUE	TRUE
chr10	74969721	G	A	ENST00000287239	ENSG00000156650	KAT6B	TRUE	TRUE
chr10	74969722	C	T	ENST00000287239	ENSG00000156650	KAT6B	TRUE	TRUE
chr10	74969727	C	A	ENST00000287239	ENSG00000156650	KAT6B	TRUE	TRUE
chr10	74969731	G	T	ENST00000287239	ENSG00000156650	KAT6B	TRUE	TRUE
chr10	74969736	C	A	ENST00000287239	ENSG00000156650	KAT6B	TRUE	TRUE
chr10	74969737	A	T	ENST00000287239	ENSG00000156650	KAT6B	TRUE	TRUE
chr10	74969745	C	A	ENST00000287239	ENSG00000156650	KAT6B	TRUE	TRUE
chr10	74969754	T	A	ENST00000287239	ENSG00000156650	KAT6B	TRUE	TRUE
chr10	74969755	A	T	ENST00000287239	ENSG00000156650	KAT6B	TRUE	TRUE
chr10	74969761	C	T	ENST00000287239	ENSG00000156650	KAT6B	TRUE	TRUE
chr10	74969767	A	T	ENST00000287239	ENSG00000156650	KAT6B	TRUE	TRUE
chr10	74969776	G	A	ENST00000287239	ENSG00000156650	KAT6B	TRUE	FALSE
chr10	74969776	G	C	ENST00000287239	ENSG00000156650	KAT6B	TRUE	FALSE
chr10	74969776	G	T	ENST00000287239	ENSG00000156650	KAT6B	TRUE	FALSE
chr10	74969777	T	A	ENST00000287239	ENSG00000156650	KAT6B	TRUE	FALSE
chr10	74969777	T	C	ENST00000287239	ENSG00000156650	KAT6B	TRUE	FALSE
chr10	74969777	T	G	ENST00000287239	ENSG00000156650	KAT6B	TRUE	FALSE
chr10	74970018	A	C	ENST00000287239	ENSG00000156650	KAT6B	FALSE	FALSE
chr10	74970018	A	G	ENST00000287239	ENSG00000156650	KAT6B	FALSE	FALSE
chr10	74970018	A	T	ENST00000287239	ENSG00000156650	KAT6B	FALSE	FALSE
chr10	74970019	G	A	ENST00000287239	ENSG00000156650	KAT6B	FALSE	FALSE
chr10	74970019	G	C	ENST00000287239	ENSG00000156650	KAT6B	FALSE	FALSE
chr10	74970019	G	T	ENST00000287239	ENSG00000156650	KAT6B	FALSE	FALSE
chr10	74970037	T	A	ENST00000287239	ENSG00000156650	KAT6B	TRUE	TRUE
chr10	74970046	T	A	ENST00000287239	ENSG00000156650	KAT6B	TRUE	TRUE
chr10	74970050	A	T	ENST00000287239	ENSG00000156650	KAT6B	TRUE	TRUE
chr10	74970053	G	T	ENST00000287239	ENSG00000156650	KAT6B	TRUE	TRUE
chr10	74970065	G	T	ENST00000287239	ENSG00000156650	KAT6B	TRUE	TRUE
chr10	74970070	C	A	ENST00000287239	ENSG00000156650	KAT6B	TRUE	TRUE
chr10	74970073	T	A	ENST00000287239	ENSG00000156650	KAT6B	TRUE	TRUE
chr10	74970089	A	T	ENST00000287239	ENSG00000156650	KAT6B	TRUE	TRUE
chr10	74970098	A	T	ENST00000287239	ENSG00000156650	KAT6B	TRUE	TRUE
chr10	74970102	G	A	ENST00000287239	ENSG00000156650	KAT6B	FALSE	FALSE
chr10	74970102	G	C	ENST00000287239	ENSG00000156650	KAT6B	FALSE	FALSE
chr10	74970102	G	T	ENST00000287239	ENSG00000156650	KAT6B	FALSE	FALSE
chr10	74970103	T	A	ENST00000287239	ENSG00000156650	KAT6B	FALSE	FALSE
chr10	74970103	T	C	ENST00000287239	ENSG00000156650	KAT6B	FALSE	FALSE
chr10	74970103	T	G	ENST00000287239	ENSG00000156650	KAT6B	FALSE	FALSE
chr10	74972505	A	C	ENST00000287239	ENSG00000156650	KAT6B	TRUE	FALSE
chr10	74972505	A	G	ENST00000287239	ENSG00000156650	KAT6B	TRUE	FALSE
chr10	74972505	A	T	ENST00000287239	ENSG00000156650	KAT6B	TRUE	FALSE
chr10	74972506	G	A	ENST00000287239	ENSG00000156650	KAT6B	TRUE	FALSE
chr10	74972506	G	C	ENST00000287239	ENSG00000156650	KAT6B	TRUE	FALSE
chr10	74972506	G	T	ENST00000287239	ENSG00000156650	KAT6B	TRUE	FALSE
chr10	74972513	G	A	ENST00000287239	ENSG00000156650	KAT6B	TRUE	TRUE
chr10	74972514	G	A	ENST00000287239	ENSG00000156650	KAT6B	TRUE	TRUE
chr10	74972520	C	A	ENST00000287239	ENSG00000156650	KAT6B	TRUE	TRUE
chr10	74972521	C	T	ENST00000287239	ENSG00000156650	KAT6B	TRUE	TRUE
chr10	74972529	C	A	ENST00000287239	ENSG00000156650	KAT6B	TRUE	TRUE
chr10	74972530	A	T	ENST00000287239	ENSG00000156650	KAT6B	TRUE	TRUE
chr10	74972536	A	T	ENST00000287239	ENSG00000156650	KAT6B	TRUE	TRUE
chr10	74972539	A	T	ENST00000287239	ENSG00000156650	KAT6B	TRUE	TRUE
chr10	74972542	A	T	ENST00000287239	ENSG00000156650	KAT6B	TRUE	TRUE
chr10	74972545	G	T	ENST00000287239	ENSG00000156650	KAT6B	TRUE	TRUE
chr10	74972548	A	T	ENST00000287239	ENSG00000156650	KAT6B	TRUE	TRUE
chr10	74972551	A	T	ENST00000287239	ENSG00000156650	KAT6B	TRUE	TRUE
chr10	74972563	G	T	ENST00000287239	ENSG00000156650	KAT6B	TRUE	TRUE
chr10	74972566	A	T	ENST00000287239	ENSG00000156650	KAT6B	TRUE	TRUE
chr10	74972575	C	T	ENST00000287239	ENSG00000156650	KAT6B	TRUE	TRUE
chr10	74972581	A	T	ENST00000287239	ENSG00000156650	KAT6B	TRUE	TRUE
chr10	74972584	C	T	ENST00000287239	ENSG00000156650	KAT6B	TRUE	TRUE
chr10	74972587	C	T	ENST00000287239	ENSG00000156650	KAT6B	TRUE	TRUE
chr10	74972592	T	A	ENST00000287239	ENSG00000156650	KAT6B	TRUE	TRUE
chr10	74972592	T	G	ENST00000287239	ENSG00000156650	KAT6B	TRUE	TRUE
chr10	74972596	A	T	ENST00000287239	ENSG00000156650	KAT6B	TRUE	TRUE
chr10	74972605	G	T	ENST00000287239	ENSG00000156650	KAT6B	TRUE	TRUE
chr10	74972608	C	T	ENST00000287239	ENSG00000156650	KAT6B	TRUE	TRUE
chr10	74972614	A	T	ENST00000287239	ENSG00000156650	KAT6B	TRUE	TRUE
chr10	74972620	A	T	ENST00000287239	ENSG00000156650	KAT6B	TRUE	TRUE
chr10	74972624	T	A	ENST00000287239	ENSG00000156650	KAT6B	TRUE	TRUE
chr10	74972624	T	G	ENST00000287239	ENSG00000156650	KAT6B	TRUE	TRUE
chr10	74972626	A	T	ENST00000287239	ENSG00000156650	KAT6B	TRUE	TRUE
chr10	74972629	C	T	ENST00000287239	ENSG00000156650	KAT6B	TRUE	TRUE
chr10	74972632	C	T	ENST00000287239	ENSG00000156650	KAT6B	TRUE	TRUE
chr10	74972636	T	A	ENST00000287239	ENSG00000156650	KAT6B	TRUE	TRUE
chr10	74972639	T	A	ENST00000287239	ENSG00000156650	KAT6B	TRUE	TRUE
chr10	74972640	G	A	ENST00000287239	ENSG00000156650	KAT6B	FALSE	FALSE
chr10	74972640	G	C	ENST00000287239	ENSG00000156650	KAT6B	FALSE	FALSE
chr10	74972640	G	T	ENST00000287239	ENSG00000156650	KAT6B	FALSE	FALSE
chr10	74972641	T	A	ENST00000287239	ENSG00000156650	KAT6B	FALSE	FALSE
chr10	74972641	T	C	ENST00000287239	ENSG00000156650	KAT6B	FALSE	FALSE
chr10	74972641	T	G	ENST00000287239	ENSG00000156650	KAT6B	FALSE	FALSE
chr10	74975397	A	C	ENST00000287239	ENSG00000156650	KAT6B	TRUE	FALSE
chr10	74975397	A	G	ENST00000287239	ENSG00000156650	KAT6B	TRUE	FALSE
chr10	74975397	A	T	ENST00000287239	ENSG00000156650	KAT6B	TRUE	FALSE
chr10	74975398	G	A	ENST00000287239	ENSG00000156650	KAT6B	TRUE	FALSE
chr10	74975398	G	C	ENST00000287239	ENSG00000156650	KAT6B	TRUE	FALSE
chr10	74975398	G	T	ENST00000287239	ENSG00000156650	KAT6B	TRUE	FALSE
chr10	74975415	G	T	ENST00000287239	ENSG00000156650	KAT6B	TRUE	TRUE
chr10	74975418	G	T	ENST00000287239	ENSG00000156650	KAT6B	TRUE	TRUE
chr10	74975439	G	T	ENST00000287239	ENSG00000156650	KAT6B	TRUE	TRUE
chr10	74975449	C	A	ENST00000287239	ENSG00000156650	KAT6B	TRUE	TRUE
chr10	74975449	C	G	ENST00000287239	ENSG00000156650	KAT6B	TRUE	TRUE
chr10	74975463	C	T	ENST00000287239	ENSG00000156650	KAT6B	TRUE	TRUE
chr10	74975466	A	T	ENST00000287239	ENSG00000156650	KAT6B	TRUE	TRUE
chr10	74975472	A	T	ENST00000287239	ENSG00000156650	KAT6B	TRUE	TRUE
chr10	74975480	T	A	ENST00000287239	ENSG00000156650	KAT6B	TRUE	TRUE
chr10	74975491	C	A	ENST00000287239	ENSG00000156650	KAT6B	TRUE	TRUE
chr10	74975491	C	G	ENST00000287239	ENSG00000156650	KAT6B	TRUE	TRUE
chr10	74975514	A	T	ENST00000287239	ENSG00000156650	KAT6B	TRUE	TRUE
chr10	74975521	C	A	ENST00000287239	ENSG00000156650	KAT6B	TRUE	TRUE
chr10	74975521	C	G	ENST00000287239	ENSG00000156650	KAT6B	TRUE	TRUE
chr10	74975529	A	T	ENST00000287239	ENSG00000156650	KAT6B	TRUE	TRUE
chr10	74975533	T	A	ENST00000287239	ENSG00000156650	KAT6B	TRUE	TRUE
chr10	74975571	A	T	ENST00000287239	ENSG00000156650	KAT6B	TRUE	TRUE
chr10	74975594	C	A	ENST00000287239	ENSG00000156650	KAT6B	TRUE	TRUE
chr10	74975594	C	G	ENST00000287239	ENSG00000156650	KAT6B	TRUE	TRUE
chr10	74975613	A	T	ENST00000287239	ENSG00000156650	KAT6B	TRUE	TRUE
chr10	74975622	A	T	ENST00000287239	ENSG00000156650	KAT6B	TRUE	TRUE
chr10	74975625	A	T	ENST00000287239	ENSG00000156650	KAT6B	TRUE	TRUE
chr10	74975631	A	T	ENST00000287239	ENSG00000156650	KAT6B	TRUE	TRUE
chr10	74975655	A	T	ENST00000287239	ENSG00000156650	KAT6B	TRUE	TRUE
chr10	74975671	C	A	ENST00000287239	ENSG00000156650	KAT6B	TRUE	TRUE
chr10	74975671	C	G	ENST00000287239	ENSG00000156650	KAT6B	TRUE	TRUE
chr10	74975685	A	T	ENST00000287239	ENSG00000156650	KAT6B	TRUE	TRUE
chr10	74975689	C	A	ENST00000287239	ENSG00000156650	KAT6B	TRUE	TRUE
chr10	74975689	C	G	ENST00000287239	ENSG00000156650	KAT6B	TRUE	TRUE
chr10	74975691	C	T	ENST00000287239	ENSG00000156650	KAT6B	TRUE	TRUE
chr10	74975697	G	T	ENST00000287239	ENSG00000156650	KAT6B	TRUE	TRUE
chr10	74975713	C	A	ENST00000287239	ENSG00000156650	KAT6B	TRUE	TRUE
chr10	74975713	C	G	ENST00000287239	ENSG00000156650	KAT6B	TRUE	TRUE
chr10	74975715	A	T	ENST00000287239	ENSG00000156650	KAT6B	TRUE	TRUE
chr10	74975723	T	A	ENST00000287239	ENSG00000156650	KAT6B	TRUE	TRUE
chr10	74975723	T	G	ENST00000287239	ENSG00000156650	KAT6B	TRUE	TRUE
chr10	74975733	A	T	ENST00000287239	ENSG00000156650	KAT6B	TRUE	TRUE
chr10	74975736	A	T	ENST00000287239	ENSG00000156650	KAT6B	TRUE	TRUE
chr10	74975745	C	T	ENST00000287239	ENSG00000156650	KAT6B	TRUE	TRUE
chr10	74975748	A	T	ENST00000287239	ENSG00000156650	KAT6B	TRUE	TRUE
chr10	74975751	C	T	ENST00000287239	ENSG00000156650	KAT6B	TRUE	TRUE
chr10	74975755	C	A	ENST00000287239	ENSG00000156650	KAT6B	TRUE	TRUE
chr10	74975755	C	G	ENST00000287239	ENSG00000156650	KAT6B	TRUE	TRUE
chr10	74975759	C	A	ENST00000287239	ENSG00000156650	KAT6B	TRUE	TRUE
chr10	74975773	T	A	ENST00000287239	ENSG00000156650	KAT6B	TRUE	TRUE
chr10	74975790	C	T	ENST00000287239	ENSG00000156650	KAT6B	TRUE	TRUE
chr10	74975793	A	T	ENST00000287239	ENSG00000156650	KAT6B	TRUE	TRUE
chr10	74975799	A	T	ENST00000287239	ENSG00000156650	KAT6B	TRUE	TRUE
chr10	74975815	C	A	ENST00000287239	ENSG00000156650	KAT6B	TRUE	TRUE
chr10	74975815	C	G	ENST00000287239	ENSG00000156650	KAT6B	TRUE	TRUE
chr10	74975844	C	T	ENST00000287239	ENSG00000156650	KAT6B	TRUE	TRUE
chr10	74975857	C	A	ENST00000287239	ENSG00000156650	KAT6B	TRUE	TRUE
chr10	74975857	C	G	ENST00000287239	ENSG00000156650	KAT6B	TRUE	TRUE
chr10	74975859	C	T	ENST00000287239	ENSG00000156650	KAT6B	TRUE	TRUE
chr10	74975862	A	T	ENST00000287239	ENSG00000156650	KAT6B	TRUE	TRUE
chr10	74975895	C	T	ENST00000287239	ENSG00000156650	KAT6B	TRUE	TRUE
chr10	74975910	C	T	ENST00000287239	ENSG00000156650	KAT6B	TRUE	TRUE
chr10	74975915	C	A	ENST00000287239	ENSG00000156650	KAT6B	TRUE	TRUE
chr10	74975952	C	T	ENST00000287239	ENSG00000156650	KAT6B	TRUE	TRUE
chr10	74975958	A	T	ENST00000287239	ENSG00000156650	KAT6B	TRUE	TRUE
chr10	74975990	T	A	ENST00000287239	ENSG00000156650	KAT6B	TRUE	TRUE
chr10	74975990	T	G	ENST00000287239	ENSG00000156650	KAT6B	TRUE	TRUE
chr10	74975997	C	T	ENST00000287239	ENSG00000156650	KAT6B	TRUE	TRUE
chr10	74976000	G	T	ENST00000287239	ENSG00000156650	KAT6B	TRUE	TRUE
chr10	74976003	C	T	ENST00000287239	ENSG00000156650	KAT6B	TRUE	TRUE
chr10	74976012	A	T	ENST00000287239	ENSG00000156650	KAT6B	TRUE	TRUE
chr10	74976015	A	T	ENST00000287239	ENSG00000156650	KAT6B	TRUE	TRUE
chr10	74976018	G	T	ENST00000287239	ENSG00000156650	KAT6B	TRUE	TRUE
chr10	74976032	T	A	ENST00000287239	ENSG00000156650	KAT6B	TRUE	TRUE
chr10	74976032	T	G	ENST00000287239	ENSG00000156650	KAT6B	TRUE	TRUE
chr10	74976042	A	T	ENST00000287239	ENSG00000156650	KAT6B	TRUE	TRUE
chr10	74976057	A	T	ENST00000287239	ENSG00000156650	KAT6B	TRUE	TRUE
chr10	74976063	G	T	ENST00000287239	ENSG00000156650	KAT6B	TRUE	TRUE
chr10	74976067	T	A	ENST00000287239	ENSG00000156650	KAT6B	TRUE	TRUE
chr10	74976067	T	G	ENST00000287239	ENSG00000156650	KAT6B	TRUE	TRUE
chr10	74976081	A	T	ENST00000287239	ENSG00000156650	KAT6B	TRUE	TRUE
chr10	74976087	A	T	ENST00000287239	ENSG00000156650	KAT6B	TRUE	TRUE
chr10	74976105	A	T	ENST00000287239	ENSG00000156650	KAT6B	TRUE	TRUE
chr10	74976108	A	T	ENST00000287239	ENSG00000156650	KAT6B	TRUE	TRUE
chr10	74976117	A	T	ENST00000287239	ENSG00000156650	KAT6B	TRUE	TRUE
chr10	74976154	G	A	ENST00000287239	ENSG00000156650	KAT6B	TRUE	TRUE
chr10	74976155	G	A	ENST00000287239	ENSG00000156650	KAT6B	TRUE	TRUE
chr10	74976165	A	T	ENST00000287239	ENSG00000156650	KAT6B	TRUE	TRUE
chr10	74976168	G	T	ENST00000287239	ENSG00000156650	KAT6B	TRUE	TRUE
chr10	74976180	A	T	ENST00000287239	ENSG00000156650	KAT6B	TRUE	TRUE
chr10	74976198	A	T	ENST00000287239	ENSG00000156650	KAT6B	TRUE	TRUE
chr10	74976201	C	T	ENST00000287239	ENSG00000156650	KAT6B	TRUE	TRUE
chr10	74976216	A	T	ENST00000287239	ENSG00000156650	KAT6B	TRUE	TRUE
chr10	74976219	A	T	ENST00000287239	ENSG00000156650	KAT6B	TRUE	TRUE
chr10	74976237	A	T	ENST00000287239	ENSG00000156650	KAT6B	TRUE	TRUE
chr10	74976241	T	A	ENST00000287239	ENSG00000156650	KAT6B	TRUE	TRUE
chr10	74976241	T	G	ENST00000287239	ENSG00000156650	KAT6B	TRUE	TRUE
chr10	74976243	A	T	ENST00000287239	ENSG00000156650	KAT6B	TRUE	TRUE
chr10	74976248	T	A	ENST00000287239	ENSG00000156650	KAT6B	TRUE	TRUE
chr10	74976248	T	G	ENST00000287239	ENSG00000156650	KAT6B	TRUE	TRUE
chr10	74976249	A	T	ENST00000287239	ENSG00000156650	KAT6B	TRUE	TRUE
chr10	74976261	C	T	ENST00000287239	ENSG00000156650	KAT6B	TRUE	TRUE
chr10	74976277	C	A	ENST00000287239	ENSG00000156650	KAT6B	TRUE	TRUE
chr10	74976277	C	G	ENST00000287239	ENSG00000156650	KAT6B	TRUE	TRUE
chr10	74976285	A	T	ENST00000287239	ENSG00000156650	KAT6B	TRUE	TRUE
chr10	74976295	T	A	ENST00000287239	ENSG00000156650	KAT6B	TRUE	TRUE
chr10	74976303	G	T	ENST00000287239	ENSG00000156650	KAT6B	TRUE	TRUE
chr10	74976312	A	T	ENST00000287239	ENSG00000156650	KAT6B	TRUE	TRUE
chr10	74976321	C	T	ENST00000287239	ENSG00000156650	KAT6B	TRUE	TRUE
chr10	74976331	G	A	ENST00000287239	ENSG00000156650	KAT6B	FALSE	FALSE
chr10	74976331	G	C	ENST00000287239	ENSG00000156650	KAT6B	FALSE	FALSE
chr10	74976331	G	T	ENST00000287239	ENSG00000156650	KAT6B	FALSE	FALSE
chr10	74976332	T	A	ENST00000287239	ENSG00000156650	KAT6B	FALSE	FALSE
chr10	74976332	T	C	ENST00000287239	ENSG00000156650	KAT6B	FALSE	FALSE
chr10	74976332	T	G	ENST00000287239	ENSG00000156650	KAT6B	FALSE	FALSE
chr10	74977314	A	C	ENST00000287239	ENSG00000156650	KAT6B	TRUE	FALSE
chr10	74977314	A	G	ENST00000287239	ENSG00000156650	KAT6B	TRUE	FALSE
chr10	74977314	A	T	ENST00000287239	ENSG00000156650	KAT6B	TRUE	FALSE
chr10	74977315	G	A	ENST00000287239	ENSG00000156650	KAT6B	TRUE	FALSE
chr10	74977315	G	C	ENST00000287239	ENSG00000156650	KAT6B	TRUE	FALSE
chr10	74977315	G	T	ENST00000287239	ENSG00000156650	KAT6B	TRUE	FALSE
chr10	74977321	G	T	ENST00000287239	ENSG00000156650	KAT6B	TRUE	TRUE
chr10	74977327	A	T	ENST00000287239	ENSG00000156650	KAT6B	TRUE	TRUE
chr10	74977339	A	T	ENST00000287239	ENSG00000156650	KAT6B	TRUE	TRUE
chr10	74977342	C	T	ENST00000287239	ENSG00000156650	KAT6B	TRUE	TRUE
chr10	74977345	G	T	ENST00000287239	ENSG00000156650	KAT6B	TRUE	TRUE
chr10	74977369	G	T	ENST00000287239	ENSG00000156650	KAT6B	TRUE	TRUE
chr10	74977375	A	T	ENST00000287239	ENSG00000156650	KAT6B	TRUE	TRUE
chr10	74977390	G	T	ENST00000287239	ENSG00000156650	KAT6B	TRUE	TRUE
chr10	74977393	G	T	ENST00000287239	ENSG00000156650	KAT6B	TRUE	TRUE
chr10	74977400	T	A	ENST00000287239	ENSG00000156650	KAT6B	TRUE	TRUE
chr10	74977411	A	T	ENST00000287239	ENSG00000156650	KAT6B	TRUE	TRUE
chr10	74977414	C	T	ENST00000287239	ENSG00000156650	KAT6B	TRUE	TRUE
chr10	74977420	C	T	ENST00000287239	ENSG00000156650	KAT6B	TRUE	TRUE
chr10	74977423	G	T	ENST00000287239	ENSG00000156650	KAT6B	TRUE	TRUE
chr10	74977433	G	A	ENST00000287239	ENSG00000156650	KAT6B	TRUE	TRUE
chr10	74977434	G	A	ENST00000287239	ENSG00000156650	KAT6B	TRUE	TRUE
chr10	74977435	G	T	ENST00000287239	ENSG00000156650	KAT6B	TRUE	TRUE
chr10	74977438	G	A	ENST00000287239	ENSG00000156650	KAT6B	TRUE	FALSE
chr10	74977438	G	C	ENST00000287239	ENSG00000156650	KAT6B	TRUE	FALSE
chr10	74977438	G	T	ENST00000287239	ENSG00000156650	KAT6B	TRUE	FALSE
chr10	74977439	T	A	ENST00000287239	ENSG00000156650	KAT6B	TRUE	FALSE
chr10	74977439	T	C	ENST00000287239	ENSG00000156650	KAT6B	TRUE	FALSE
chr10	74977439	T	G	ENST00000287239	ENSG00000156650	KAT6B	TRUE	FALSE
chr10	74979222	A	C	ENST00000287239	ENSG00000156650	KAT6B	TRUE	FALSE
chr10	74979222	A	G	ENST00000287239	ENSG00000156650	KAT6B	TRUE	FALSE
chr10	74979222	A	T	ENST00000287239	ENSG00000156650	KAT6B	TRUE	FALSE
chr10	74979223	G	A	ENST00000287239	ENSG00000156650	KAT6B	TRUE	FALSE
chr10	74979223	G	C	ENST00000287239	ENSG00000156650	KAT6B	TRUE	FALSE
chr10	74979223	G	T	ENST00000287239	ENSG00000156650	KAT6B	TRUE	FALSE
chr10	74979224	A	T	ENST00000287239	ENSG00000156650	KAT6B	TRUE	TRUE
chr10	74979230	G	T	ENST00000287239	ENSG00000156650	KAT6B	TRUE	TRUE
chr10	74979235	T	A	ENST00000287239	ENSG00000156650	KAT6B	TRUE	TRUE
chr10	74979236	G	T	ENST00000287239	ENSG00000156650	KAT6B	TRUE	TRUE
chr10	74979248	G	T	ENST00000287239	ENSG00000156650	KAT6B	TRUE	TRUE
chr10	74979256	T	A	ENST00000287239	ENSG00000156650	KAT6B	TRUE	TRUE
chr10	74979265	C	A	ENST00000287239	ENSG00000156650	KAT6B	TRUE	TRUE
chr10	74979265	C	G	ENST00000287239	ENSG00000156650	KAT6B	TRUE	TRUE
chr10	74979278	G	T	ENST00000287239	ENSG00000156650	KAT6B	TRUE	TRUE
chr10	74979287	A	T	ENST00000287239	ENSG00000156650	KAT6B	TRUE	TRUE
chr10	74979292	T	A	ENST00000287239	ENSG00000156650	KAT6B	TRUE	TRUE
chr10	74979292	T	G	ENST00000287239	ENSG00000156650	KAT6B	TRUE	TRUE
chr10	74979293	G	T	ENST00000287239	ENSG00000156650	KAT6B	TRUE	TRUE
chr10	74979299	C	T	ENST00000287239	ENSG00000156650	KAT6B	TRUE	TRUE
chr10	74979306	G	A	ENST00000287239	ENSG00000156650	KAT6B	TRUE	TRUE
chr10	74979307	G	A	ENST00000287239	ENSG00000156650	KAT6B	TRUE	TRUE
chr10	74979310	C	A	ENST00000287239	ENSG00000156650	KAT6B	TRUE	TRUE
chr10	74979310	C	G	ENST00000287239	ENSG00000156650	KAT6B	TRUE	TRUE
chr10	74979315	C	A	ENST00000287239	ENSG00000156650	KAT6B	TRUE	TRUE
chr10	74979322	C	A	ENST00000287239	ENSG00000156650	KAT6B	TRUE	TRUE
chr10	74979322	C	G	ENST00000287239	ENSG00000156650	KAT6B	TRUE	TRUE
chr10	74979326	C	T	ENST00000287239	ENSG00000156650	KAT6B	TRUE	TRUE
chr10	74979329	G	T	ENST00000287239	ENSG00000156650	KAT6B	TRUE	TRUE
chr10	74979334	T	A	ENST00000287239	ENSG00000156650	KAT6B	TRUE	TRUE
chr10	74979334	T	G	ENST00000287239	ENSG00000156650	KAT6B	TRUE	TRUE
chr10	74979338	A	T	ENST00000287239	ENSG00000156650	KAT6B	TRUE	TRUE
chr10	74979340	G	A	ENST00000287239	ENSG00000156650	KAT6B	TRUE	FALSE
chr10	74979340	G	C	ENST00000287239	ENSG00000156650	KAT6B	TRUE	FALSE
chr10	74979340	G	T	ENST00000287239	ENSG00000156650	KAT6B	TRUE	FALSE
chr10	74979341	T	A	ENST00000287239	ENSG00000156650	KAT6B	TRUE	FALSE
chr10	74979341	T	C	ENST00000287239	ENSG00000156650	KAT6B	TRUE	FALSE
chr10	74979341	T	G	ENST00000287239	ENSG00000156650	KAT6B	TRUE	FALSE
chr10	74981785	A	C	ENST00000287239	ENSG00000156650	KAT6B	TRUE	FALSE
chr10	74981785	A	G	ENST00000287239	ENSG00000156650	KAT6B	TRUE	FALSE
chr10	74981785	A	T	ENST00000287239	ENSG00000156650	KAT6B	TRUE	FALSE
chr10	74981786	G	A	ENST00000287239	ENSG00000156650	KAT6B	TRUE	FALSE
chr10	74981786	G	C	ENST00000287239	ENSG00000156650	KAT6B	TRUE	FALSE
chr10	74981786	G	T	ENST00000287239	ENSG00000156650	KAT6B	TRUE	FALSE
chr10	74981789	T	A	ENST00000287239	ENSG00000156650	KAT6B	TRUE	TRUE
chr10	74981789	T	G	ENST00000287239	ENSG00000156650	KAT6B	TRUE	TRUE
chr10	74981794	A	T	ENST00000287239	ENSG00000156650	KAT6B	TRUE	TRUE
chr10	74981802	C	A	ENST00000287239	ENSG00000156650	KAT6B	TRUE	TRUE
chr10	74981802	C	G	ENST00000287239	ENSG00000156650	KAT6B	TRUE	TRUE
chr10	74981808	T	A	ENST00000287239	ENSG00000156650	KAT6B	TRUE	TRUE
chr10	74981809	G	T	ENST00000287239	ENSG00000156650	KAT6B	TRUE	TRUE
chr10	74981817	T	A	ENST00000287239	ENSG00000156650	KAT6B	TRUE	TRUE
chr10	74981821	A	T	ENST00000287239	ENSG00000156650	KAT6B	TRUE	TRUE
chr10	74981826	T	A	ENST00000287239	ENSG00000156650	KAT6B	TRUE	TRUE
chr10	74981826	T	G	ENST00000287239	ENSG00000156650	KAT6B
chr10	74981830	A	T	ENST00000287239	ENSG00000156650	KAT6B	TRUE	TRUE
chr10	74981836	A	T	ENST00000287239	ENSG00000156650	KAT6B	TRUE	TRUE
chr10	74981846	T	A	ENST00000287239	ENSG00000156650	KAT6B	TRUE	TRUE
chr10	74981851	A	T	ENST00000287239	ENSG00000156650	KAT6B	TRUE	TRUE
chr10	74981860	A	T	ENST00000287239	ENSG00000156650	KAT6B	TRUE	TRUE
chr10	74981863	A	T	ENST00000287239	ENSG00000156650	KAT6B	TRUE	TRUE
chr10	74981868	T	A	ENST00000287239	ENSG00000156650	KAT6B	TRUE	TRUE
chr10	74981869	G	T	ENST00000287239	ENSG00000156650	KAT6B	TRUE	TRUE
chr10	74981873	G	A	ENST00000287239	ENSG00000156650	KAT6B	TRUE	TRUE
chr10	74981874	G	A	ENST00000287239	ENSG00000156650	KAT6B	TRUE	TRUE
chr10	74981893	G	T	ENST00000287239	ENSG00000156650	KAT6B	TRUE	TRUE
chr10	74981901	C	A	ENST00000287239	ENSG00000156650	KAT6B	TRUE	TRUE
chr10	74981901	C	G	ENST00000287239	ENSG00000156650	KAT6B	TRUE	TRUE
chr10	74981902	C	T	ENST00000287239	ENSG00000156650	KAT6B	TRUE	TRUE
chr10	74981908	A	T	ENST00000287239	ENSG00000156650	KAT6B	TRUE	TRUE
chr10	74981918	C	A	ENST00000287239	ENSG00000156650	KAT6B	TRUE	TRUE
chr10	74981918	C	G	ENST00000287239	ENSG00000156650	KAT6B	TRUE	TRUE
chr10	74981926	G	T	ENST00000287239	ENSG00000156650	KAT6B	TRUE	TRUE
chr10	74981929	G	A	ENST00000287239	ENSG00000156650	KAT6B	TRUE	FALSE
chr10	74981929	G	C	ENST00000287239	ENSG00000156650	KAT6B	TRUE	FALSE
chr10	74981929	G	T	ENST00000287239	ENSG00000156650	KAT6B	TRUE	FALSE
chr10	74981930	T	A	ENST00000287239	ENSG00000156650	KAT6B	TRUE	FALSE
chr10	74981930	T	C	ENST00000287239	ENSG00000156650	KAT6B	TRUE	FALSE
chr10	74981930	T	G	ENST00000287239	ENSG00000156650	KAT6B	TRUE	FALSE
chr10	74985078	A	C	ENST00000287239	ENSG00000156650	KAT6B	TRUE	FALSE
chr10	74985078	A	G	ENST00000287239	ENSG00000156650	KAT6B	TRUE	FALSE
chr10	74985078	A	T	ENST00000287239	ENSG00000156650	KAT6B	TRUE	FALSE
chr10	74985079	G	A	ENST00000287239	ENSG00000156650	KAT6B	TRUE	FALSE
chr10	74985079	G	C	ENST00000287239	ENSG00000156650	KAT6B	TRUE	FALSE
chr10	74985079	G	T	ENST00000287239	ENSG00000156650	KAT6B	TRUE	FALSE
chr10	74985098	A	T	ENST00000287239	ENSG00000156650	KAT6B	TRUE	TRUE
chr10	74985106	T	A	ENST00000287239	ENSG00000156650	KAT6B	TRUE	TRUE
chr10	74985106	T	G	ENST00000287239	ENSG00000156650	KAT6B	TRUE	TRUE
chr10	74985109	C	A	ENST00000287239	ENSG00000156650	KAT6B	TRUE	TRUE
chr10	74985110	C	T	ENST00000287239	ENSG00000156650	KAT6B	TRUE	TRUE
chr10	74985121	C	A	ENST00000287239	ENSG00000156650	KAT6B	TRUE	TRUE
chr10	74985123	T	A	ENST00000287239	ENSG00000156650	KAT6B	TRUE	TRUE
chr10	74985126	T	A	ENST00000287239	ENSG00000156650	KAT6B	TRUE	TRUE
chr10	74985126	T	G	ENST00000287239	ENSG00000156650	KAT6B	TRUE	TRUE
chr10	74985131	A	T	ENST00000287239	ENSG00000156650	KAT6B	TRUE	TRUE
chr10	74985149	A	T	ENST00000287239	ENSG00000156650	KAT6B	TRUE	TRUE
chr10	74985156	T	A	ENST00000287239	ENSG00000156650	KAT6B	TRUE	TRUE
chr10	74985160	T	A	ENST00000287239	ENSG00000156650	KAT6B	TRUE	TRUE
chr10	74985160	T	G	ENST00000287239	ENSG00000156650	KAT6B	TRUE	TRUE
chr10	74985163	T	A	ENST00000287239	ENSG00000156650	KAT6B	TRUE	TRUE
chr10	74985163	T	G	ENST00000287239	ENSG00000156650	KAT6B	TRUE	TRUE
chr10	74985170	G	T	ENST00000287239	ENSG00000156650	KAT6B	TRUE	TRUE
chr10	74985187	T	A	ENST00000287239	ENSG00000156650	KAT6B	TRUE	TRUE
chr10	74985187	T	G	ENST00000287239	ENSG00000156650	KAT6B	TRUE	TRUE
chr10	74985197	A	T	ENST00000287239	ENSG00000156650	KAT6B	TRUE	TRUE
chr10	74985206	G	T	ENST00000287239	ENSG00000156650	KAT6B	TRUE	TRUE
chr10	74985209	A	T	ENST00000287239	ENSG00000156650	KAT6B	TRUE	TRUE
chr10	74985217	T	A	ENST00000287239	ENSG00000156650	KAT6B	TRUE	TRUE
chr10	74985227	G	T	ENST00000287239	ENSG00000156650	KAT6B	TRUE	TRUE
chr10	74985232	C	A	ENST00000287239	ENSG00000156650	KAT6B	TRUE	TRUE
chr10	74985232	C	G	ENST00000287239	ENSG00000156650	KAT6B	TRUE	TRUE
chr10	74985239	A	T	ENST00000287239	ENSG00000156650	KAT6B	TRUE	TRUE
chr10	74985242	G	A	ENST00000287239	ENSG00000156650	KAT6B	TRUE	FALSE
chr10	74985242	G	C	ENST00000287239	ENSG00000156650	KAT6B	TRUE	FALSE
chr10	74985242	G	T	ENST00000287239	ENSG00000156650	KAT6B	TRUE	FALSE
chr10	74985243	T	A	ENST00000287239	ENSG00000156650	KAT6B	TRUE	FALSE
chr10	74985243	T	C	ENST00000287239	ENSG00000156650	KAT6B	TRUE	FALSE
chr10	74985243	T	G	ENST00000287239	ENSG00000156650	KAT6B	TRUE	FALSE
chr10	74989017	A	C	ENST00000287239	ENSG00000156650	KAT6B	TRUE	FALSE
chr10	74989017	A	G	ENST00000287239	ENSG00000156650	KAT6B	TRUE	FALSE
chr10	74989017	A	T	ENST00000287239	ENSG00000156650	KAT6B	TRUE	FALSE
chr10	74989018	G	A	ENST00000287239	ENSG00000156650	KAT6B	TRUE	FALSE
chr10	74989018	G	C	ENST00000287239	ENSG00000156650	KAT6B	TRUE	FALSE
chr10	74989018	G	T	ENST00000287239	ENSG00000156650	KAT6B	TRUE	FALSE
chr10	74989019	G	T	ENST00000287239	ENSG00000156650	KAT6B	TRUE	TRUE
chr10	74989022	A	T	ENST00000287239	ENSG00000156650	KAT6B	TRUE	TRUE
chr10	74989030	C	A	ENST00000287239	ENSG00000156650	KAT6B	TRUE	TRUE
chr10	74989031	C	T	ENST00000287239	ENSG00000156650	KAT6B	TRUE	TRUE
chr10	74989034	C	T	ENST00000287239	ENSG00000156650	KAT6B	TRUE	TRUE
chr10	74989037	A	T	ENST00000287239	ENSG00000156650	KAT6B	TRUE	TRUE
chr10	74989042	T	A	ENST00000287239	ENSG00000156650	KAT6B	TRUE	TRUE
chr10	74989042	T	G	ENST00000287239	ENSG00000156650	KAT6B	TRUE	TRUE
chr10	74989054	C	A	ENST00000287239	ENSG00000156650	KAT6B	TRUE	TRUE
chr10	74989070	C	T	ENST00000287239	ENSG00000156650	KAT6B	TRUE	TRUE
chr10	74989076	C	T	ENST00000287239	ENSG00000156650	KAT6B	TRUE	TRUE
chr10	74989082	C	T	ENST00000287239	ENSG00000156650	KAT6B	TRUE	TRUE
chr10	74989085	G	T	ENST00000287239	ENSG00000156650	KAT6B	TRUE	TRUE
chr10	74989091	G	T	ENST00000287239	ENSG00000156650	KAT6B	TRUE	TRUE
chr10	74989113	G	A	ENST00000287239	ENSG00000156650	KAT6B	TRUE	FALSE
chr10	74989113	G	C	ENST00000287239	ENSG00000156650	KAT6B	TRUE	FALSE
chr10	74989113	G	T	ENST00000287239	ENSG00000156650	KAT6B	TRUE	FALSE
chr10	74989114	T	A	ENST00000287239	ENSG00000156650	KAT6B	TRUE	FALSE
chr10	74989114	T	C	ENST00000287239	ENSG00000156650	KAT6B	TRUE	FALSE
chr10	74989114	T	G	ENST00000287239	ENSG00000156650	KAT6B	TRUE	FALSE
chr10	75020580	A	C	ENST00000287239	ENSG00000156650	KAT6B	TRUE	FALSE
chr10	75020580	A	G	ENST00000287239	ENSG00000156650	KAT6B	TRUE	FALSE
chr10	75020580	A	T	ENST00000287239	ENSG00000156650	KAT6B	TRUE	FALSE
chr10	75020581	G	A	ENST00000287239	ENSG00000156650	KAT6B	TRUE	FALSE
chr10	75020581	G	C	ENST00000287239	ENSG00000156650	KAT6B	TRUE	FALSE
chr10	75020581	G	T	ENST00000287239	ENSG00000156650	KAT6B	TRUE	FALSE
chr10	75020586	T	A	ENST00000287239	ENSG00000156650	KAT6B	TRUE	TRUE
chr10	75020586	T	G	ENST00000287239	ENSG00000156650	KAT6B	TRUE	TRUE
chr10	75020588	T	A	ENST00000287239	ENSG00000156650	KAT6B	TRUE	TRUE
chr10	75020596	A	T	ENST00000287239	ENSG00000156650	KAT6B	TRUE	TRUE
chr10	75020599	A	T	ENST00000287239	ENSG00000156650	KAT6B	TRUE	TRUE
chr10	75020602	G	T	ENST00000287239	ENSG00000156650	KAT6B	TRUE	TRUE
chr10	75020608	C	T	ENST00000287239	ENSG00000156650	KAT6B	TRUE	TRUE
chr10	75020623	G	T	ENST00000287239	ENSG00000156650	KAT6B	TRUE	TRUE
chr10	75020626	A	T	ENST00000287239	ENSG00000156650	KAT6B	TRUE	TRUE
chr10	75020658	C	A	ENST00000287239	ENSG00000156650	KAT6B	TRUE	TRUE
chr10	75020658	C	G	ENST00000287239	ENSG00000156650	KAT6B	TRUE	TRUE
chr10	75020667	T	A	ENST00000287239	ENSG00000156650	KAT6B	TRUE	TRUE
chr10	75020667	T	G	ENST00000287239	ENSG00000156650	KAT6B	TRUE	TRUE
chr10	75020669	G	A	ENST00000287239	ENSG00000156650	KAT6B	TRUE	TRUE
chr10	75020670	G	A	ENST00000287239	ENSG00000156650	KAT6B	TRUE	TRUE
chr10	75020671	A	T	ENST00000287239	ENSG00000156650	KAT6B	TRUE	TRUE
chr10	75020684	T	A	ENST00000287239	ENSG00000156650	KAT6B	TRUE	TRUE
chr10	75020686	G	T	ENST00000287239	ENSG00000156650	KAT6B	TRUE	TRUE
chr10	75020691	T	A	ENST00000287239	ENSG00000156650	KAT6B	TRUE	TRUE
chr10	75020691	T	G	ENST00000287239	ENSG00000156650	KAT6B	TRUE	TRUE
chr10	75020697	C	A	ENST00000287239	ENSG00000156650	KAT6B	TRUE	TRUE
chr10	75020697	C	G	ENST00000287239	ENSG00000156650	KAT6B	TRUE	TRUE
chr10	75020707	G	T	ENST00000287239	ENSG00000156650	KAT6B	TRUE	TRUE
chr10	75020725	A	T	ENST00000287239	ENSG00000156650	KAT6B	TRUE	TRUE
chr10	75020737	A	T	ENST00000287239	ENSG00000156650	KAT6B	TRUE	TRUE
chr10	75020754	C	A	ENST00000287239	ENSG00000156650	KAT6B	TRUE	TRUE
chr10	75020779	C	T	ENST00000287239	ENSG00000156650	KAT6B	TRUE	TRUE
chr10	75020800	A	T	ENST00000287239	ENSG00000156650	KAT6B	TRUE	TRUE
chr10	75020803	A	T	ENST00000287239	ENSG00000156650	KAT6B	TRUE	TRUE
chr10	75020812	A	T	ENST00000287239	ENSG00000156650	KAT6B	TRUE	TRUE
chr10	75020814	G	A	ENST00000287239	ENSG00000156650	KAT6B	TRUE	FALSE
chr10	75020814	G	C	ENST00000287239	ENSG00000156650	KAT6B	TRUE	FALSE
chr10	75020814	G	T	ENST00000287239	ENSG00000156650	KAT6B	TRUE	FALSE
chr10	75020815	T	A	ENST00000287239	ENSG00000156650	KAT6B	TRUE	FALSE
chr10	75020815	T	C	ENST00000287239	ENSG00000156650	KAT6B	FALSE	FALSE
chr10	75020815	T	G	ENST00000287239	ENSG00000156650	KAT6B	TRUE	FALSE
chr10	75021124	A	C	ENST00000287239	ENSG00000156650	KAT6B	TRUE	FALSE
chr10	75021124	A	G	ENST00000287239	ENSG00000156650	KAT6B	TRUE	FALSE
chr10	75021124	A	T	ENST00000287239	ENSG00000156650	KAT6B	TRUE	FALSE
chr10	75021125	G	A	ENST00000287239	ENSG00000156650	KAT6B	TRUE	FALSE
chr10	75021125	G	C	ENST00000287239	ENSG00000156650	KAT6B	TRUE	FALSE
chr10	75021125	G	T	ENST00000287239	ENSG00000156650	KAT6B	TRUE	FALSE
chr10	75021139	A	T	ENST00000287239	ENSG00000156650	KAT6B	TRUE	TRUE
chr10	75021145	G	T	ENST00000287239	ENSG00000156650	KAT6B	TRUE	TRUE
chr10	75021148	A	T	ENST00000287239	ENSG00000156650	KAT6B	TRUE	TRUE
chr10	75021152	T	A	ENST00000287239	ENSG00000156650	KAT6B	TRUE	TRUE
chr10	75021158	T	A	ENST00000287239	ENSG00000156650	KAT6B	TRUE	TRUE
chr10	75021169	G	T	ENST00000287239	ENSG00000156650	KAT6B	TRUE	TRUE
chr10	75021172	A	T	ENST00000287239	ENSG00000156650	KAT6B	TRUE	TRUE
chr10	75021178	A	T	ENST00000287239	ENSG00000156650	KAT6B	TRUE	TRUE
chr10	75021186	T	A	ENST00000287239	ENSG00000156650	KAT6B	TRUE	TRUE
chr10	75021190	A	T	ENST00000287239	ENSG00000156650	KAT6B	TRUE	TRUE
chr10	75021199	G	T	ENST00000287239	ENSG00000156650	KAT6B	TRUE	TRUE
chr10	75021224	G	A	ENST00000287239	ENSG00000156650	KAT6B	TRUE	TRUE
chr10	75021225	G	A	ENST00000287239	ENSG00000156650	KAT6B	TRUE	TRUE
chr10	75021236	T	A	ENST00000287239	ENSG00000156650	KAT6B	TRUE	TRUE
chr10	75021236	T	G	ENST00000287239	ENSG00000156650	KAT6B	TRUE	TRUE
chr10	75021259	G	T	ENST00000287239	ENSG00000156650	KAT6B	TRUE	TRUE
chr10	75021262	G	T	ENST00000287239	ENSG00000156650	KAT6B	TRUE	TRUE
chr10	75021265	G	T	ENST00000287239	ENSG00000156650	KAT6B	TRUE	TRUE
chr10	75021268	C	T	ENST00000287239	ENSG00000156650	KAT6B	TRUE	TRUE
chr10	75021271	G	T	ENST00000287239	ENSG00000156650	KAT6B	TRUE	TRUE
chr10	75021277	G	T	ENST00000287239	ENSG00000156650	KAT6B	TRUE	TRUE
chr10	75021280	A	T	ENST00000287239	ENSG00000156650	KAT6B	TRUE	TRUE
chr10	75021283	G	T	ENST00000287239	ENSG00000156650	KAT6B	TRUE	TRUE
chr10	75021286	G	A	ENST00000287239	ENSG00000156650	KAT6B	TRUE	FALSE
chr10	75021286	G	C	ENST00000287239	ENSG00000156650	KAT6B	TRUE	FALSE
chr10	75021286	G	T	ENST00000287239	ENSG00000156650	KAT6B	TRUE	FALSE
chr10	75021287	T	A	ENST00000287239	ENSG00000156650	KAT6B	TRUE	FALSE
chr10	75021287	T	C	ENST00000287239	ENSG00000156650	KAT6B	FALSE	FALSE
chr10	75021287	T	G	ENST00000287239	ENSG00000156650	KAT6B	TRUE	FALSE
chr10	75021879	A	C	ENST00000287239	ENSG00000156650	KAT6B	TRUE	FALSE
chr10	75021879	A	G	ENST00000287239	ENSG00000156650	KAT6B	TRUE	FALSE
chr10	75021879	A	T	ENST00000287239	ENSG00000156650	KAT6B	TRUE	FALSE
chr10	75021880	G	A	ENST00000287239	ENSG00000156650	KAT6B	TRUE	FALSE
chr10	75021880	G	C	ENST00000287239	ENSG00000156650	KAT6B	TRUE	FALSE
chr10	75021880	G	T	ENST00000287239	ENSG00000156650	KAT6B	TRUE	FALSE
chr10	75021884	G	T	ENST00000287239	ENSG00000156650	KAT6B	TRUE	TRUE
chr10	75021896	G	T	ENST00000287239	ENSG00000156650	KAT6B	TRUE	TRUE
chr10	75021899	C	T	ENST00000287239	ENSG00000156650	KAT6B	TRUE	TRUE
chr10	75021910	C	A	ENST00000287239	ENSG00000156650	KAT6B	TRUE	TRUE
chr10	75021912	G	A	ENST00000287239	ENSG00000156650	KAT6B	TRUE	TRUE
chr10	75021913	G	A	ENST00000287239	ENSG00000156650	KAT6B	TRUE	TRUE
chr10	75021914	G	T	ENST00000287239	ENSG00000156650	KAT6B	TRUE	TRUE
chr10	75021917	A	T	ENST00000287239	ENSG00000156650	KAT6B	TRUE	TRUE
chr10	75021920	G	T	ENST00000287239	ENSG00000156650	KAT6B	TRUE	TRUE
chr10	75021923	G	T	ENST00000287239	ENSG00000156650	KAT6B	TRUE	TRUE
chr10	75021926	C	T	ENST00000287239	ENSG00000156650	KAT6B	TRUE	TRUE
chr10	75021929	G	T	ENST00000287239	ENSG00000156650	KAT6B	TRUE	TRUE
chr10	75021939	C	A	ENST00000287239	ENSG00000156650	KAT6B	TRUE	TRUE
chr10	75021939	C	G	ENST00000287239	ENSG00000156650	KAT6B	TRUE	TRUE
chr10	75021944	A	T	ENST00000287239	ENSG00000156650	KAT6B	TRUE	TRUE
chr10	75021959	C	T	ENST00000287239	ENSG00000156650	KAT6B	TRUE	TRUE
chr10	75021963	C	A	ENST00000287239	ENSG00000156650	KAT6B	TRUE	TRUE
chr10	75021963	C	G	ENST00000287239	ENSG00000156650	KAT6B	TRUE	TRUE
chr10	75021971	A	T	ENST00000287239	ENSG00000156650	KAT6B	TRUE	TRUE
chr10	75021977	C	T	ENST00000287239	ENSG00000156650	KAT6B	TRUE	TRUE
chr10	75021981	C	A	ENST00000287239	ENSG00000156650	KAT6B	TRUE	TRUE
chr10	75021983	A	T	ENST00000287239	ENSG00000156650	KAT6B	TRUE	TRUE
chr10	75021989	A	T	ENST00000287239	ENSG00000156650	KAT6B	TRUE	TRUE
chr10	75021994	T	A	ENST00000287239	ENSG00000156650	KAT6B	TRUE	TRUE
chr10	75021994	T	G	ENST00000287239	ENSG00000156650	KAT6B	TRUE	TRUE
chr10	75021996	T	A	ENST00000287239	ENSG00000156650	KAT6B	TRUE	TRUE
chr10	75022007	G	T	ENST00000287239	ENSG00000156650	KAT6B	TRUE	TRUE
chr10	75022028	G	T	ENST00000287239	ENSG00000156650	KAT6B	TRUE	TRUE
chr10	75022031	C	T	ENST00000287239	ENSG00000156650	KAT6B	TRUE	TRUE
chr10	75022037	C	T	ENST00000287239	ENSG00000156650	KAT6B	TRUE	TRUE
chr10	75022046	G	T	ENST00000287239	ENSG00000156650	KAT6B	TRUE	TRUE
chr10	75022055	A	T	ENST00000287239	ENSG00000156650	KAT6B	TRUE	TRUE
chr10	75022058	G	T	ENST00000287239	ENSG00000156650	KAT6B	TRUE	TRUE
chr10	75022067	G	T	ENST00000287239	ENSG00000156650	KAT6B
chr10	75022070	G	T	ENST00000287239	ENSG00000156650	KAT6B
chr10	75022073	G	T	ENST00000287239	ENSG00000156650	KAT6B
chr10	75022076	G	T	ENST00000287239	ENSG00000156650	KAT6B
chr10	75022079	G	T	ENST00000287239	ENSG00000156650	KAT6B
chr10	75022082	G	T	ENST00000287239	ENSG00000156650	KAT6B
chr10	75022085	G	T	ENST00000287239	ENSG00000156650	KAT6B
chr10	75022091	G	T	ENST00000287239	ENSG00000156650	KAT6B
chr10	75022094	G	T	ENST00000287239	ENSG00000156650	KAT6B
chr10	75022097	G	T	ENST00000287239	ENSG00000156650	KAT6B
chr10	75022100	G	T	ENST00000287239	ENSG00000156650	KAT6B
chr10	75022103	G	T	ENST00000287239	ENSG00000156650	KAT6B
chr10	75022106	G	T	ENST00000287239	ENSG00000156650	KAT6B
chr10	75022109	G	T	ENST00000287239	ENSG00000156650	KAT6B
chr10	75022112	G	T	ENST00000287239	ENSG00000156650	KAT6B
chr10	75022115	G	T	ENST00000287239	ENSG00000156650	KAT6B
chr10	75022118	G	T	ENST00000287239	ENSG00000156650	KAT6B
chr10	75022121	G	T	ENST00000287239	ENSG00000156650	KAT6B
chr10	75022124	G	T	ENST00000287239	ENSG00000156650	KAT6B
chr10	75022130	G	T	ENST00000287239	ENSG00000156650	KAT6B
chr10	75022133	G	T	ENST00000287239	ENSG00000156650	KAT6B
chr10	75022136	G	T	ENST00000287239	ENSG00000156650	KAT6B
chr10	75022139	G	T	ENST00000287239	ENSG00000156650	KAT6B
chr10	75022142	G	T	ENST00000287239	ENSG00000156650	KAT6B
chr10	75022145	G	T	ENST00000287239	ENSG00000156650	KAT6B
chr10	75022148	G	T	ENST00000287239	ENSG00000156650	KAT6B
chr10	75022151	G	T	ENST00000287239	ENSG00000156650	KAT6B
chr10	75022154	G	T	ENST00000287239	ENSG00000156650	KAT6B
chr10	75022157	G	T	ENST00000287239	ENSG00000156650	KAT6B
chr10	75022160	G	T	ENST00000287239	ENSG00000156650	KAT6B
chr10	75022163	G	T	ENST00000287239	ENSG00000156650	KAT6B
chr10	75022166	G	T	ENST00000287239	ENSG00000156650	KAT6B
chr10	75022169	G	T	ENST00000287239	ENSG00000156650	KAT6B
chr10	75022178	C	T	ENST00000287239	ENSG00000156650	KAT6B
chr10	75022193	A	T	ENST00000287239	ENSG00000156650	KAT6B	TRUE	TRUE
chr10	75022197	T	A	ENST00000287239	ENSG00000156650	KAT6B	TRUE	TRUE
chr10	75022202	A	T	ENST00000287239	ENSG00000156650	KAT6B	TRUE	TRUE
chr10	75022208	C	T	ENST00000287239	ENSG00000156650	KAT6B	TRUE	TRUE
chr10	75022212	C	A	ENST00000287239	ENSG00000156650	KAT6B	TRUE	TRUE
chr10	75022212	C	G	ENST00000287239	ENSG00000156650	KAT6B	TRUE	TRUE
chr10	75022223	A	T	ENST00000287239	ENSG00000156650	KAT6B	TRUE	TRUE
chr10	75022226	A	T	ENST00000287239	ENSG00000156650	KAT6B	TRUE	TRUE
chr10	75022229	A	T	ENST00000287239	ENSG00000156650	KAT6B	TRUE	TRUE
chr10	75022232	G	A	ENST00000287239	ENSG00000156650	KAT6B	TRUE	FALSE
chr10	75022232	G	C	ENST00000287239	ENSG00000156650	KAT6B	TRUE	FALSE
chr10	75022232	G	T	ENST00000287239	ENSG00000156650	KAT6B	TRUE	FALSE
chr10	75022233	T	A	ENST00000287239	ENSG00000156650	KAT6B	TRUE	FALSE
chr10	75022233	T	C	ENST00000287239	ENSG00000156650	KAT6B	FALSE	FALSE
chr10	75022233	T	G	ENST00000287239	ENSG00000156650	KAT6B	TRUE	FALSE
chr10	75024956	A	C	ENST00000287239	ENSG00000156650	KAT6B	TRUE	FALSE
chr10	75024956	A	G	ENST00000287239	ENSG00000156650	KAT6B	TRUE	FALSE
chr10	75024956	A	T	ENST00000287239	ENSG00000156650	KAT6B	TRUE	FALSE
chr10	75024957	G	A	ENST00000287239	ENSG00000156650	KAT6B	TRUE	FALSE
chr10	75024957	G	C	ENST00000287239	ENSG00000156650	KAT6B	TRUE	FALSE
chr10	75024957	G	T	ENST00000287239	ENSG00000156650	KAT6B	TRUE	FALSE
chr10	75024973	A	T	ENST00000287239	ENSG00000156650	KAT6B	TRUE	TRUE
chr10	75024976	A	T	ENST00000287239	ENSG00000156650	KAT6B	TRUE	TRUE
chr10	75024979	A	T	ENST00000287239	ENSG00000156650	KAT6B	TRUE	TRUE
chr10	75024991	A	T	ENST00000287239	ENSG00000156650	KAT6B	TRUE	TRUE
chr10	75025024	G	T	ENST00000287239	ENSG00000156650	KAT6B	TRUE	TRUE
chr10	75025034	C	A	ENST00000287239	ENSG00000156650	KAT6B	TRUE	TRUE
chr10	75025034	C	G	ENST00000287239	ENSG00000156650	KAT6B	TRUE	TRUE
chr10	75025036	G	T	ENST00000287239	ENSG00000156650	KAT6B	TRUE	TRUE
chr10	75025045	G	T	ENST00000287239	ENSG00000156650	KAT6B	TRUE	TRUE
chr10	75025057	G	T	ENST00000287239	ENSG00000156650	KAT6B	TRUE	TRUE
chr10	75025073	C	A	ENST00000287239	ENSG00000156650	KAT6B	TRUE	TRUE
chr10	75025073	C	G	ENST00000287239	ENSG00000156650	KAT6B	TRUE	TRUE
chr10	75025078	G	T	ENST00000287239	ENSG00000156650	KAT6B	TRUE	TRUE
chr10	75025081	G	T	ENST00000287239	ENSG00000156650	KAT6B	TRUE	TRUE
chr10	75025096	C	T	ENST00000287239	ENSG00000156650	KAT6B	TRUE	TRUE
chr10	75025102	G	T	ENST00000287239	ENSG00000156650	KAT6B	TRUE	TRUE
chr10	75025113	T	A	ENST00000287239	ENSG00000156650	KAT6B	TRUE	TRUE
chr10	75025114	G	T	ENST00000287239	ENSG00000156650	KAT6B	TRUE	TRUE
chr10	75025120	G	T	ENST00000287239	ENSG00000156650	KAT6B	TRUE	TRUE
chr10	75025126	G	T	ENST00000287239	ENSG00000156650	KAT6B	TRUE	TRUE
chr10	75025129	G	T	ENST00000287239	ENSG00000156650	KAT6B	TRUE	TRUE
chr10	75025141	A	T	ENST00000287239	ENSG00000156650	KAT6B	TRUE	TRUE
chr10	75025153	A	T	ENST00000287239	ENSG00000156650	KAT6B	TRUE	TRUE
chr10	75025156	A	T	ENST00000287239	ENSG00000156650	KAT6B	TRUE	TRUE
chr10	75025165	C	T	ENST00000287239	ENSG00000156650	KAT6B	TRUE	TRUE
chr10	75025171	C	T	ENST00000287239	ENSG00000156650	KAT6B	TRUE	TRUE
chr10	75025180	A	T	ENST00000287239	ENSG00000156650	KAT6B	TRUE	TRUE
chr10	75025183	A	T	ENST00000287239	ENSG00000156650	KAT6B	TRUE	TRUE
chr10	75025186	A	T	ENST00000287239	ENSG00000156650	KAT6B	TRUE	TRUE
chr10	75025189	C	T	ENST00000287239	ENSG00000156650	KAT6B	TRUE	TRUE
chr10	75025195	G	T	ENST00000287239	ENSG00000156650	KAT6B	TRUE	TRUE
chr10	75025198	G	T	ENST00000287239	ENSG00000156650	KAT6B	TRUE	TRUE
chr10	75025201	G	T	ENST00000287239	ENSG00000156650	KAT6B	FALSE	FALSE
chr10	75025204	G	T	ENST00000287239	ENSG00000156650	KAT6B	FALSE	FALSE
chr10	75025207	G	T	ENST00000287239	ENSG00000156650	KAT6B	FALSE	FALSE
chr10	75025210	A	T	ENST00000287239	ENSG00000156650	KAT6B	FALSE	FALSE
chr10	75025224	C	A	ENST00000287239	ENSG00000156650	KAT6B	FALSE	FALSE
chr10	75025228	A	T	ENST00000287239	ENSG00000156650	KAT6B	FALSE	FALSE
chr10	75025245	T	A	ENST00000287239	ENSG00000156650	KAT6B	FALSE	FALSE
chr10	75025246	A	T	ENST00000287239	ENSG00000156650	KAT6B	FALSE	FALSE
chr10	75025250	G	A	ENST00000287239	ENSG00000156650	KAT6B	TRUE	FALSE
chr10	75025250	G	C	ENST00000287239	ENSG00000156650	KAT6B	TRUE	FALSE
chr10	75025250	G	T	ENST00000287239	ENSG00000156650	KAT6B	TRUE	FALSE
chr10	75025251	T	A	ENST00000287239	ENSG00000156650	KAT6B	TRUE	FALSE
chr10	75025251	T	C	ENST00000287239	ENSG00000156650	KAT6B	TRUE	FALSE
chr10	75025251	T	G	ENST00000287239	ENSG00000156650	KAT6B	TRUE	FALSE
chr10	75028487	A	C	ENST00000287239	ENSG00000156650	KAT6B	TRUE	FALSE
chr10	75028487	A	G	ENST00000287239	ENSG00000156650	KAT6B	TRUE	FALSE
chr10	75028487	A	T	ENST00000287239	ENSG00000156650	KAT6B	TRUE	FALSE
chr10	75028488	G	A	ENST00000287239	ENSG00000156650	KAT6B	TRUE	FALSE
chr10	75028488	G	C	ENST00000287239	ENSG00000156650	KAT6B	TRUE	FALSE
chr10	75028488	G	T	ENST00000287239	ENSG00000156650	KAT6B	TRUE	FALSE
chr10	75028507	C	A	ENST00000287239	ENSG00000156650	KAT6B	FALSE	FALSE
chr10	75028507	C	G	ENST00000287239	ENSG00000156650	KAT6B	FALSE	FALSE
chr10	75028516	T	A	ENST00000287239	ENSG00000156650	KAT6B	FALSE	FALSE
chr10	75028518	A	T	ENST00000287239	ENSG00000156650	KAT6B	FALSE	FALSE
chr10	75028521	G	T	ENST00000287239	ENSG00000156650	KAT6B	FALSE	FALSE
chr10	75028530	A	T	ENST00000287239	ENSG00000156650	KAT6B	FALSE	FALSE
chr10	75028542	G	T	ENST00000287239	ENSG00000156650	KAT6B	FALSE	FALSE
chr10	75028551	A	T	ENST00000287239	ENSG00000156650	KAT6B	FALSE	FALSE
chr10	75028556	C	A	ENST00000287239	ENSG00000156650	KAT6B	FALSE	FALSE
chr10	75028557	A	T	ENST00000287239	ENSG00000156650	KAT6B	FALSE	FALSE
chr10	75028560	C	T	ENST00000287239	ENSG00000156650	KAT6B	FALSE	FALSE
chr10	75028567	G	A	ENST00000287239	ENSG00000156650	KAT6B	FALSE	FALSE
chr10	75028568	G	A	ENST00000287239	ENSG00000156650	KAT6B	FALSE	FALSE
chr10	75028572	A	T	ENST00000287239	ENSG00000156650	KAT6B	FALSE	FALSE
chr10	75028575	G	T	ENST00000287239	ENSG00000156650	KAT6B	FALSE	FALSE
chr10	75028581	A	T	ENST00000287239	ENSG00000156650	KAT6B	FALSE	FALSE
chr10	75028596	A	T	ENST00000287239	ENSG00000156650	KAT6B	FALSE	FALSE
chr10	75028600	G	A	ENST00000287239	ENSG00000156650	KAT6B	FALSE	FALSE
chr10	75028601	G	A	ENST00000287239	ENSG00000156650	KAT6B	FALSE	FALSE
chr10	75028605	C	T	ENST00000287239	ENSG00000156650	KAT6B	FALSE	FALSE
chr10	75028611	A	T	ENST00000287239	ENSG00000156650	KAT6B	FALSE	FALSE
chr10	75028614	G	T	ENST00000287239	ENSG00000156650	KAT6B	FALSE	FALSE
chr10	75028620	A	T	ENST00000287239	ENSG00000156650	KAT6B	FALSE	FALSE
chr10	75028626	G	T	ENST00000287239	ENSG00000156650	KAT6B	FALSE	FALSE
chr10	75028632	A	T	ENST00000287239	ENSG00000156650	KAT6B	FALSE	FALSE
chr10	75028642	T	A	ENST00000287239	ENSG00000156650	KAT6B	FALSE	FALSE
chr10	75028646	C	A	ENST00000287239	ENSG00000156650	KAT6B	FALSE	FALSE
chr10	75028646	C	G	ENST00000287239	ENSG00000156650	KAT6B	FALSE	FALSE
chr10	75028656	G	T	ENST00000287239	ENSG00000156650	KAT6B	FALSE	FALSE
chr10	75028668	G	T	ENST00000287239	ENSG00000156650	KAT6B	FALSE	FALSE
chr10	75028677	G	T	ENST00000287239	ENSG00000156650	KAT6B	FALSE	FALSE
chr10	75028680	C	T	ENST00000287239	ENSG00000156650	KAT6B	FALSE	FALSE
chr10	75028692	G	T	ENST00000287239	ENSG00000156650	KAT6B	FALSE	FALSE
chr10	75028695	G	T	ENST00000287239	ENSG00000156650	KAT6B	FALSE	FALSE
chr10	75028698	C	T	ENST00000287239	ENSG00000156650	KAT6B	FALSE	FALSE
chr10	75028701	A	T	ENST00000287239	ENSG00000156650	KAT6B	FALSE	FALSE
chr10	75028704	G	T	ENST00000287239	ENSG00000156650	KAT6B	FALSE	FALSE
chr10	75028711	C	A	ENST00000287239	ENSG00000156650	KAT6B	FALSE	FALSE
chr10	75028711	C	G	ENST00000287239	ENSG00000156650	KAT6B	FALSE	FALSE
chr10	75028713	G	T	ENST00000287239	ENSG00000156650	KAT6B	FALSE	FALSE
chr10	75028716	G	T	ENST00000287239	ENSG00000156650	KAT6B	FALSE	FALSE
chr10	75028719	A	T	ENST00000287239	ENSG00000156650	KAT6B	FALSE	FALSE
chr10	75028746	G	T	ENST00000287239	ENSG00000156650	KAT6B	FALSE	FALSE
chr10	75028749	G	T	ENST00000287239	ENSG00000156650	KAT6B	FALSE	FALSE
chr10	75028752	G	T	ENST00000287239	ENSG00000156650	KAT6B	FALSE	FALSE
chr10	75028758	A	T	ENST00000287239	ENSG00000156650	KAT6B	FALSE	FALSE
chr10	75028761	G	T	ENST00000287239	ENSG00000156650	KAT6B	FALSE	FALSE
chr10	75028770	G	T	ENST00000287239	ENSG00000156650	KAT6B	FALSE	FALSE
chr10	75028780	T	A	ENST00000287239	ENSG00000156650	KAT6B	FALSE	FALSE
chr10	75028785	C	T	ENST00000287239	ENSG00000156650	KAT6B	FALSE	FALSE
chr10	75028788	G	T	ENST00000287239	ENSG00000156650	KAT6B	FALSE	FALSE
chr10	75028791	G	T	ENST00000287239	ENSG00000156650	KAT6B	FALSE	FALSE
chr10	75028797	A	T	ENST00000287239	ENSG00000156650	KAT6B	FALSE	FALSE
chr10	75028803	G	T	ENST00000287239	ENSG00000156650	KAT6B	FALSE	FALSE
chr10	75028806	G	T	ENST00000287239	ENSG00000156650	KAT6B	FALSE	FALSE
chr10	75028814	T	A	ENST00000287239	ENSG00000156650	KAT6B	FALSE	FALSE
chr10	75028837	C	A	ENST00000287239	ENSG00000156650	KAT6B	FALSE	FALSE
chr10	75028837	C	G	ENST00000287239	ENSG00000156650	KAT6B	FALSE	FALSE
chr10	75028845	G	T	ENST00000287239	ENSG00000156650	KAT6B	FALSE	FALSE
chr10	75028848	A	T	ENST00000287239	ENSG00000156650	KAT6B	FALSE	FALSE
chr10	75028854	G	T	ENST00000287239	ENSG00000156650	KAT6B	FALSE	FALSE
chr10	75028869	A	T	ENST00000287239	ENSG00000156650	KAT6B
chr10	75028875	G	T	ENST00000287239	ENSG00000156650	KAT6B
chr10	75028878	G	T	ENST00000287239	ENSG00000156650	KAT6B
chr10	75028881	G	T	ENST00000287239	ENSG00000156650	KAT6B
chr10	75028884	G	T	ENST00000287239	ENSG00000156650	KAT6B
chr10	75028887	G	T	ENST00000287239	ENSG00000156650	KAT6B
chr10	75028890	G	T	ENST00000287239	ENSG00000156650	KAT6B
chr10	75028893	G	T	ENST00000287239	ENSG00000156650	KAT6B
chr10	75028896	G	T	ENST00000287239	ENSG00000156650	KAT6B
chr10	75028899	G	T	ENST00000287239	ENSG00000156650	KAT6B
chr10	75028902	G	T	ENST00000287239	ENSG00000156650	KAT6B
chr10	75028905	G	T	ENST00000287239	ENSG00000156650	KAT6B
chr10	75028908	G	T	ENST00000287239	ENSG00000156650	KAT6B
chr10	75028911	G	T	ENST00000287239	ENSG00000156650	KAT6B
chr10	75028914	G	T	ENST00000287239	ENSG00000156650	KAT6B
chr10	75028917	G	T	ENST00000287239	ENSG00000156650	KAT6B
chr10	75028920	G	T	ENST00000287239	ENSG00000156650	KAT6B
chr10	75028923	G	T	ENST00000287239	ENSG00000156650	KAT6B
chr10	75028926	G	T	ENST00000287239	ENSG00000156650	KAT6B
chr10	75028932	G	T	ENST00000287239	ENSG00000156650	KAT6B
chr10	75028935	G	T	ENST00000287239	ENSG00000156650	KAT6B
chr10	75028938	G	T	ENST00000287239	ENSG00000156650	KAT6B
chr10	75028941	G	T	ENST00000287239	ENSG00000156650	KAT6B
chr10	75028944	G	T	ENST00000287239	ENSG00000156650	KAT6B
chr10	75028947	G	T	ENST00000287239	ENSG00000156650	KAT6B
chr10	75028950	G	T	ENST00000287239	ENSG00000156650	KAT6B
chr10	75028959	G	T	ENST00000287239	ENSG00000156650	KAT6B
chr10	75028962	A	T	ENST00000287239	ENSG00000156650	KAT6B
chr10	75028980	A	T	ENST00000287239	ENSG00000156650	KAT6B	FALSE	FALSE
chr10	75028986	C	T	ENST00000287239	ENSG00000156650	KAT6B	FALSE	FALSE
chr10	75028989	G	T	ENST00000287239	ENSG00000156650	KAT6B	FALSE	FALSE
chr10	75028992	A	T	ENST00000287239	ENSG00000156650	KAT6B
chr10	75028995	G	T	ENST00000287239	ENSG00000156650	KAT6B	FALSE	FALSE
chr10	75028998	G	T	ENST00000287239	ENSG00000156650	KAT6B	FALSE	FALSE
chr10	75029004	G	T	ENST00000287239	ENSG00000156650	KAT6B	FALSE	FALSE
chr10	75029016	G	T	ENST00000287239	ENSG00000156650	KAT6B	FALSE	FALSE
chr10	75029019	A	T	ENST00000287239	ENSG00000156650	KAT6B	FALSE	FALSE
chr10	75029022	G	T	ENST00000287239	ENSG00000156650	KAT6B	FALSE	FALSE
chr10	75029038	T	A	ENST00000287239	ENSG00000156650	KAT6B	FALSE	FALSE
chr10	75029049	G	T	ENST00000287239	ENSG00000156650	KAT6B	FALSE	FALSE
chr10	75029052	G	T	ENST00000287239	ENSG00000156650	KAT6B	FALSE	FALSE
chr10	75029055	G	T	ENST00000287239	ENSG00000156650	KAT6B	FALSE	FALSE
chr10	75029058	G	T	ENST00000287239	ENSG00000156650	KAT6B	FALSE	FALSE
chr10	75029061	G	T	ENST00000287239	ENSG00000156650	KAT6B	FALSE	FALSE
chr10	75029064	G	T	ENST00000287239	ENSG00000156650	KAT6B	FALSE	FALSE
chr10	75029070	G	T	ENST00000287239	ENSG00000156650	KAT6B	FALSE	FALSE
chr10	75029073	G	T	ENST00000287239	ENSG00000156650	KAT6B	FALSE	FALSE
chr10	75029088	G	T	ENST00000287239	ENSG00000156650	KAT6B	FALSE	FALSE
chr10	75029109	G	T	ENST00000287239	ENSG00000156650	KAT6B	FALSE	FALSE
chr10	75029127	G	T	ENST00000287239	ENSG00000156650	KAT6B	FALSE	FALSE
chr10	75029136	G	T	ENST00000287239	ENSG00000156650	KAT6B	FALSE	FALSE
chr10	75029142	G	T	ENST00000287239	ENSG00000156650	KAT6B	FALSE	FALSE
chr10	75029145	A	T	ENST00000287239	ENSG00000156650	KAT6B	FALSE	FALSE
chr10	75029148	G	T	ENST00000287239	ENSG00000156650	KAT6B	FALSE	FALSE
chr10	75029151	G	T	ENST00000287239	ENSG00000156650	KAT6B	FALSE	FALSE
chr10	75029160	A	T	ENST00000287239	ENSG00000156650	KAT6B	FALSE	FALSE
chr10	75029163	G	T	ENST00000287239	ENSG00000156650	KAT6B	FALSE	FALSE
chr10	75029172	A	T	ENST00000287239	ENSG00000156650	KAT6B	FALSE	FALSE
chr10	75029175	G	T	ENST00000287239	ENSG00000156650	KAT6B	FALSE	FALSE
chr10	75029184	G	T	ENST00000287239	ENSG00000156650	KAT6B	FALSE	FALSE
chr10	75029190	C	T	ENST00000287239	ENSG00000156650	KAT6B	FALSE	FALSE
chr10	75029193	G	T	ENST00000287239	ENSG00000156650	KAT6B	FALSE	FALSE
chr10	75029203	T	A	ENST00000287239	ENSG00000156650	KAT6B	FALSE	FALSE
chr10	75029203	T	G	ENST00000287239	ENSG00000156650	KAT6B	FALSE	FALSE
chr10	75029217	C	T	ENST00000287239	ENSG00000156650	KAT6B	FALSE	FALSE
chr10	75029230	C	A	ENST00000287239	ENSG00000156650	KAT6B	FALSE	FALSE
chr10	75029238	G	T	ENST00000287239	ENSG00000156650	KAT6B	FALSE	FALSE
chr10	75029245	T	A	ENST00000287239	ENSG00000156650	KAT6B	FALSE	FALSE
chr10	75029245	T	G	ENST00000287239	ENSG00000156650	KAT6B	FALSE	FALSE
chr10	75029255	T	A	ENST00000287239	ENSG00000156650	KAT6B	FALSE	FALSE
chr10	75029279	T	A	ENST00000287239	ENSG00000156650	KAT6B	FALSE	FALSE
chr10	75029286	G	T	ENST00000287239	ENSG00000156650	KAT6B	FALSE	FALSE
chr10	75029292	A	T	ENST00000287239	ENSG00000156650	KAT6B	FALSE	FALSE
chr10	75029295	G	T	ENST00000287239	ENSG00000156650	KAT6B	FALSE	FALSE
chr10	75029313	G	T	ENST00000287239	ENSG00000156650	KAT6B	FALSE	FALSE
chr10	75029325	G	T	ENST00000287239	ENSG00000156650	KAT6B	FALSE	FALSE
chr10	75029334	G	T	ENST00000287239	ENSG00000156650	KAT6B	FALSE	FALSE
chr10	75029337	G	T	ENST00000287239	ENSG00000156650	KAT6B	FALSE	FALSE
chr10	75029349	G	T	ENST00000287239	ENSG00000156650	KAT6B	FALSE	FALSE
chr10	75029352	G	T	ENST00000287239	ENSG00000156650	KAT6B	FALSE	FALSE
chr10	75029355	C	T	ENST00000287239	ENSG00000156650	KAT6B	FALSE	FALSE
chr10	75029361	C	T	ENST00000287239	ENSG00000156650	KAT6B	FALSE	FALSE
chr10	75029364	A	T	ENST00000287239	ENSG00000156650	KAT6B	FALSE	FALSE
chr10	75029367	C	T	ENST00000287239	ENSG00000156650	KAT6B	FALSE	FALSE
chr10	75029373	C	T	ENST00000287239	ENSG00000156650	KAT6B	FALSE	FALSE
chr10	75029376	A	T	ENST00000287239	ENSG00000156650	KAT6B	FALSE	FALSE
chr10	75029385	A	T	ENST00000287239	ENSG00000156650	KAT6B	FALSE	FALSE
chr10	75029388	G	T	ENST00000287239	ENSG00000156650	KAT6B	FALSE	FALSE
chr10	75029400	G	T	ENST00000287239	ENSG00000156650	KAT6B	FALSE	FALSE
chr10	75029406	A	T	ENST00000287239	ENSG00000156650	KAT6B	FALSE	FALSE
chr10	75029409	G	T	ENST00000287239	ENSG00000156650	KAT6B	FALSE	FALSE
chr10	75029412	G	T	ENST00000287239	ENSG00000156650	KAT6B	FALSE	FALSE
chr10	75029430	G	T	ENST00000287239	ENSG00000156650	KAT6B	FALSE	FALSE
chr10	75029442	G	T	ENST00000287239	ENSG00000156650	KAT6B	FALSE	FALSE
chr10	75029451	C	T	ENST00000287239	ENSG00000156650	KAT6B	FALSE	FALSE
chr10	75029460	C	T	ENST00000287239	ENSG00000156650	KAT6B	FALSE	FALSE
chr10	75029467	T	A	ENST00000287239	ENSG00000156650	KAT6B	FALSE	FALSE
chr10	75029472	C	T	ENST00000287239	ENSG00000156650	KAT6B	FALSE	FALSE
chr10	75029475	G	T	ENST00000287239	ENSG00000156650	KAT6B	FALSE	FALSE
chr10	75029484	G	T	ENST00000287239	ENSG00000156650	KAT6B	FALSE	FALSE
chr10	75029487	C	T	ENST00000287239	ENSG00000156650	KAT6B	FALSE	FALSE
chr10	75029502	C	T	ENST00000287239	ENSG00000156650	KAT6B	FALSE	FALSE
chr10	75029510	T	A	ENST00000287239	ENSG00000156650	KAT6B	FALSE	FALSE
chr10	75029514	G	T	ENST00000287239	ENSG00000156650	KAT6B	FALSE	FALSE
chr10	75029520	C	T	ENST00000287239	ENSG00000156650	KAT6B	FALSE	FALSE
chr10	75029523	G	T	ENST00000287239	ENSG00000156650	KAT6B	FALSE	FALSE
chr10	75029531	T	A	ENST00000287239	ENSG00000156650	KAT6B	FALSE	FALSE
chr10	75029532	A	T	ENST00000287239	ENSG00000156650	KAT6B	FALSE	FALSE
chr10	75029541	C	T	ENST00000287239	ENSG00000156650	KAT6B	FALSE	FALSE
chr10	75029549	C	A	ENST00000287239	ENSG00000156650	KAT6B	FALSE	FALSE
chr10	75029549	C	G	ENST00000287239	ENSG00000156650	KAT6B	FALSE	FALSE
chr10	75029562	C	T	ENST00000287239	ENSG00000156650	KAT6B	FALSE	FALSE
chr10	75029571	C	T	ENST00000287239	ENSG00000156650	KAT6B	FALSE	FALSE
chr10	75029597	C	A	ENST00000287239	ENSG00000156650	KAT6B	FALSE	FALSE
chr10	75029598	C	T	ENST00000287239	ENSG00000156650	KAT6B	FALSE	FALSE
chr10	75029601	C	T	ENST00000287239	ENSG00000156650	KAT6B	FALSE	FALSE
chr10	75029605	C	A	ENST00000287239	ENSG00000156650	KAT6B	FALSE	FALSE
chr10	75029626	C	A	ENST00000287239	ENSG00000156650	KAT6B	FALSE	FALSE
chr10	75029626	C	G	ENST00000287239	ENSG00000156650	KAT6B	FALSE	FALSE
chr10	75029649	C	T	ENST00000287239	ENSG00000156650	KAT6B	FALSE	FALSE
chr10	75029691	G	T	ENST00000287239	ENSG00000156650	KAT6B	FALSE	FALSE
chr10	75029702	C	A	ENST00000287239	ENSG00000156650	KAT6B	FALSE	FALSE
chr10	75029702	C	G	ENST00000287239	ENSG00000156650	KAT6B	FALSE	FALSE
chr10	75029706	C	T	ENST00000287239	ENSG00000156650	KAT6B	FALSE	FALSE
chr10	75029721	C	T	ENST00000287239	ENSG00000156650	KAT6B	FALSE	FALSE
chr10	75029734	C	A	ENST00000287239	ENSG00000156650	KAT6B	FALSE	FALSE
chr10	75029734	C	G	ENST00000287239	ENSG00000156650	KAT6B	FALSE	FALSE
chr10	75029748	C	T	ENST00000287239	ENSG00000156650	KAT6B	FALSE	FALSE
chr10	75029757	G	T	ENST00000287239	ENSG00000156650	KAT6B	FALSE	FALSE
chr10	75029785	C	A	ENST00000287239	ENSG00000156650	KAT6B	FALSE	FALSE
chr10	75029785	C	G	ENST00000287239	ENSG00000156650	KAT6B	FALSE	FALSE
chr10	75029791	C	A	ENST00000287239	ENSG00000156650	KAT6B	FALSE	FALSE
chr10	75029791	C	G	ENST00000287239	ENSG00000156650	KAT6B	FALSE	FALSE
chr10	75029800	C	A	ENST00000287239	ENSG00000156650	KAT6B	FALSE	FALSE
chr10	75029800	C	G	ENST00000287239	ENSG00000156650	KAT6B	FALSE	FALSE
chr10	75029802	C	T	ENST00000287239	ENSG00000156650	KAT6B	FALSE	FALSE
chr10	75029805	C	T	ENST00000287239	ENSG00000156650	KAT6B	FALSE	FALSE
chr10	75029820	G	T	ENST00000287239	ENSG00000156650	KAT6B	FALSE	FALSE
chr10	75029844	G	T	ENST00000287239	ENSG00000156650	KAT6B	FALSE	FALSE
chr10	75029856	G	T	ENST00000287239	ENSG00000156650	KAT6B	FALSE	FALSE
chr10	75029864	C	A	ENST00000287239	ENSG00000156650	KAT6B	FALSE	FALSE
chr10	75029864	C	G	ENST00000287239	ENSG00000156650	KAT6B	FALSE	FALSE
chr10	75029865	G	T	ENST00000287239	ENSG00000156650	KAT6B	FALSE	FALSE
chr10	75029882	C	A	ENST00000287239	ENSG00000156650	KAT6B	FALSE	FALSE
chr10	75029882	C	G	ENST00000287239	ENSG00000156650	KAT6B	FALSE	FALSE
chr10	75029895	G	T	ENST00000287239	ENSG00000156650	KAT6B	FALSE	FALSE
chr10	75029909	T	A	ENST00000287239	ENSG00000156650	KAT6B	FALSE	FALSE
chr10	75029910	G	T	ENST00000287239	ENSG00000156650	KAT6B	FALSE	FALSE
chr10	75029923	C	A	ENST00000287239	ENSG00000156650	KAT6B	FALSE	FALSE
chr10	75029923	C	G	ENST00000287239	ENSG00000156650	KAT6B	FALSE	FALSE
chr10	75029925	C	T	ENST00000287239	ENSG00000156650	KAT6B	FALSE	FALSE
chr10	75029936	C	A	ENST00000287239	ENSG00000156650	KAT6B	FALSE	FALSE
chr10	75029942	T	A	ENST00000287239	ENSG00000156650	KAT6B	FALSE	FALSE
chr10	75029942	T	G	ENST00000287239	ENSG00000156650	KAT6B	FALSE	FALSE
chr10	75029970	C	T	ENST00000287239	ENSG00000156650	KAT6B	FALSE	FALSE
chr10	75029981	T	A	ENST00000287239	ENSG00000156650	KAT6B	FALSE	FALSE
chr10	75029991	C	T	ENST00000287239	ENSG00000156650	KAT6B	FALSE	FALSE
chr10	75029994	C	T	ENST00000287239	ENSG00000156650	KAT6B	FALSE	FALSE
chr10	75030020	C	A	ENST00000287239	ENSG00000156650	KAT6B	FALSE	FALSE
chr10	75030030	C	T	ENST00000287239	ENSG00000156650	KAT6B	FALSE	FALSE
chr10	75030033	C	T	ENST00000287239	ENSG00000156650	KAT6B	FALSE	FALSE
chr10	75030062	C	A	ENST00000287239	ENSG00000156650	KAT6B	FALSE	FALSE
chr10	75030069	A	T	ENST00000287239	ENSG00000156650	KAT6B	FALSE	FALSE
chr10	75030078	C	T	ENST00000287239	ENSG00000156650	KAT6B	FALSE	FALSE
chr10	75030086	T	A	ENST00000287239	ENSG00000156650	KAT6B	FALSE	FALSE
chr10	75030093	G	T	ENST00000287239	ENSG00000156650	KAT6B	FALSE	FALSE
chr10	75030114	C	T	ENST00000287239	ENSG00000156650	KAT6B	FALSE	FALSE
chr10	75030117	C	T	ENST00000287239	ENSG00000156650	KAT6B	FALSE	FALSE
chr10	75030126	C	T	ENST00000287239	ENSG00000156650	KAT6B	FALSE	FALSE
chr10	75030131	C	A	ENST00000287239	ENSG00000156650	KAT6B	FALSE	FALSE
chr10	75030162	C	T	ENST00000287239	ENSG00000156650	KAT6B	FALSE	FALSE
chr10	75030171	G	T	ENST00000287239	ENSG00000156650	KAT6B	FALSE	FALSE
chr10	75030180	G	T	ENST00000287239	ENSG00000156650	KAT6B	FALSE	FALSE
chr10	75030205	T	A	ENST00000287239	ENSG00000156650	KAT6B	FALSE	FALSE
chr10	75030205	T	G	ENST00000287239	ENSG00000156650	KAT6B	FALSE	FALSE
chr10	75030209	C	A	ENST00000287239	ENSG00000156650	KAT6B	FALSE	FALSE
chr10	75030209	C	G	ENST00000287239	ENSG00000156650	KAT6B	FALSE	FALSE
chr10	75030210	G	T	ENST00000287239	ENSG00000156650	KAT6B	FALSE	FALSE
chr10	75030213	C	T	ENST00000287239	ENSG00000156650	KAT6B	FALSE	FALSE
chr10	75030222	C	T	ENST00000287239	ENSG00000156650	KAT6B	FALSE	FALSE
chr10	75030248	C	A	ENST00000287239	ENSG00000156650	KAT6B	FALSE	FALSE
chr10	75030248	C	G	ENST00000287239	ENSG00000156650	KAT6B	FALSE	FALSE
chr10	75030252	C	T	ENST00000287239	ENSG00000156650	KAT6B	FALSE	FALSE
chr10	75030259	C	A	ENST00000287239	ENSG00000156650	KAT6B	FALSE	FALSE
chr10	75030259	C	G	ENST00000287239	ENSG00000156650	KAT6B	FALSE	FALSE
chr10	75030279	A	T	ENST00000287239	ENSG00000156650	KAT6B	FALSE	FALSE
chr10	75030285	C	T	ENST00000287239	ENSG00000156650	KAT6B	FALSE	FALSE
chr10	75030288	C	T	ENST00000287239	ENSG00000156650	KAT6B	FALSE	FALSE
chr10	75030292	T	A	ENST00000287239	ENSG00000156650	KAT6B	FALSE	FALSE
chr10	75030292	T	G	ENST00000287239	ENSG00000156650	KAT6B	FALSE	FALSE
chr10	75030316	C	A	ENST00000287239	ENSG00000156650	KAT6B	FALSE	FALSE
chr10	75030316	C	G	ENST00000287239	ENSG00000156650	KAT6B	FALSE	FALSE
chr10	75030319	T	A	ENST00000287239	ENSG00000156650	KAT6B	FALSE	FALSE
chr10	75030326	C	A	ENST00000287239	ENSG00000156650	KAT6B	FALSE	FALSE
chr10	75030326	C	G	ENST00000287239	ENSG00000156650	KAT6B	FALSE	FALSE
chr10	75030353	T	A	ENST00000287239	ENSG00000156650	KAT6B	FALSE	FALSE
chr10	75030353	T	G	ENST00000287239	ENSG00000156650	KAT6B	FALSE	FALSE
chr10	75030370	T	A	ENST00000287239	ENSG00000156650	KAT6B	FALSE	FALSE
chr10	75030382	T	A	ENST00000287239	ENSG00000156650	KAT6B	FALSE	FALSE
chr10	75030382	T	G	ENST00000287239	ENSG00000156650	KAT6B	FALSE	FALSE
chr10	75030402	C	T	ENST00000287239	ENSG00000156650	KAT6B	FALSE	FALSE
chr10	75030411	C	T	ENST00000287239	ENSG00000156650	KAT6B	FALSE	FALSE
chr10	75030435	G	T	ENST00000287239	ENSG00000156650	KAT6B	FALSE	FALSE
chr10	75030441	C	T	ENST00000287239	ENSG00000156650	KAT6B	FALSE	FALSE
chr10	75030447	C	T	ENST00000287239	ENSG00000156650	KAT6B	FALSE	FALSE
chr10	75030511	T	A	ENST00000287239	ENSG00000156650	KAT6B	FALSE	FALSE
chr10	75030513	C	T	ENST00000287239	ENSG00000156650	KAT6B	FALSE	FALSE
chr10	75030532	C	A	ENST00000287239	ENSG00000156650	KAT6B	FALSE	FALSE
chr10	75030532	C	G	ENST00000287239	ENSG00000156650	KAT6B	FALSE	FALSE
chr10	75030555	C	T	ENST00000287239	ENSG00000156650	KAT6B	FALSE	FALSE
chr10	75030558	A	T	ENST00000287239	ENSG00000156650	KAT6B	FALSE	FALSE
chr10	75030564	C	T	ENST00000287239	ENSG00000156650	KAT6B	FALSE	FALSE
chr10	75030570	C	T	ENST00000287239	ENSG00000156650	KAT6B	FALSE	FALSE
chr10	75030582	A	T	ENST00000287239	ENSG00000156650	KAT6B	FALSE	FALSE
chr10	75030600	A	T	ENST00000287239	ENSG00000156650	KAT6B	FALSE	FALSE
chr10	75030606	A	T	ENST00000287239	ENSG00000156650	KAT6B	FALSE	FALSE
chr10	75030610	C	A	ENST00000287239	ENSG00000156650	KAT6B	FALSE	FALSE
chr10	75030610	C	G	ENST00000287239	ENSG00000156650	KAT6B	FALSE	FALSE
chr10	75030622	C	A	ENST00000287239	ENSG00000156650	KAT6B	FALSE	FALSE
chr10	75030622	C	G	ENST00000287239	ENSG00000156650	KAT6B	FALSE	FALSE
chr10	75030642	C	T	ENST00000287239	ENSG00000156650	KAT6B	FALSE	FALSE
chr10	75030646	C	A	ENST00000287239	ENSG00000156650	KAT6B	FALSE	FALSE
chr10	75030646	C	G	ENST00000287239	ENSG00000156650	KAT6B	FALSE	FALSE
chr10	75030648	C	T	ENST00000287239	ENSG00000156650	KAT6B	FALSE	FALSE
chr10	75030656	T	A	ENST00000287239	ENSG00000156650	KAT6B	FALSE	FALSE
chr10	75030656	T	G	ENST00000287239	ENSG00000156650	KAT6B	FALSE	FALSE
chr10	75030666	C	T	ENST00000287239	ENSG00000156650	KAT6B	FALSE	FALSE
chr10	75030681	C	T	ENST00000287239	ENSG00000156650	KAT6B	FALSE	FALSE
chr10	75030700	T	A	ENST00000287239	ENSG00000156650	KAT6B	FALSE	FALSE
chr10	75030700	T	G	ENST00000287239	ENSG00000156650	KAT6B	FALSE	FALSE
chr10	75030708	C	T	ENST00000287239	ENSG00000156650	KAT6B	FALSE	FALSE
chr10	75030711	A	T	ENST00000287239	ENSG00000156650	KAT6B	FALSE	FALSE
chr10	75030755	C	A	ENST00000287239	ENSG00000156650	KAT6B	FALSE	FALSE
chr10	75030755	C	G	ENST00000287239	ENSG00000156650	KAT6B	FALSE	FALSE
chr10	75030809	C	A	ENST00000287239	ENSG00000156650	KAT6B	FALSE	FALSE
chr10	75030809	C	G	ENST00000287239	ENSG00000156650	KAT6B	FALSE	FALSE
chr10	75030819	C	T	ENST00000287239	ENSG00000156650	KAT6B	FALSE	FALSE
chr10	75030842	C	A	ENST00000287239	ENSG00000156650	KAT6B	FALSE	FALSE
chr10	75030842	C	G	ENST00000287239	ENSG00000156650	KAT6B	FALSE	FALSE
chr10	75030860	T	A	ENST00000287239	ENSG00000156650	KAT6B	FALSE	FALSE
chr10	75030860	T	G	ENST00000287239	ENSG00000156650	KAT6B	FALSE	FALSE
chr10	75030867	C	T	ENST00000287239	ENSG00000156650	KAT6B	FALSE	FALSE
chr10	75030876	C	T	ENST00000287239	ENSG00000156650	KAT6B	FALSE	FALSE
chr10	75030881	C	A	ENST00000287239	ENSG00000156650	KAT6B	FALSE	FALSE
chr10	75030881	C	G	ENST00000287239	ENSG00000156650	KAT6B	FALSE	FALSE
chr10	75030888	C	T	ENST00000287239	ENSG00000156650	KAT6B	FALSE	FALSE
chr10	75030894	C	T	ENST00000287239	ENSG00000156650	KAT6B	FALSE	FALSE
chr10	75030915	C	T	ENST00000287239	ENSG00000156650	KAT6B	FALSE	FALSE
chr10	75030923	T	A	ENST00000287239	ENSG00000156650	KAT6B	FALSE	FALSE
chr10	75030923	T	G	ENST00000287239	ENSG00000156650	KAT6B	FALSE	FALSE
chr10	75030927	C	T	ENST00000287239	ENSG00000156650	KAT6B	FALSE	FALSE
chr10	75030930	C	T	ENST00000287239	ENSG00000156650	KAT6B	FALSE	FALSE
chr10	75030939	C	T	ENST00000287239	ENSG00000156650	KAT6B	FALSE	FALSE
chr10	75030968	C	A	ENST00000287239	ENSG00000156650	KAT6B	FALSE	FALSE
chr10	75030968	C	G	ENST00000287239	ENSG00000156650	KAT6B	FALSE	FALSE
chr10	75030978	G	T	ENST00000287239	ENSG00000156650	KAT6B	FALSE	FALSE
chr10	75030992	C	A	ENST00000287239	ENSG00000156650	KAT6B	FALSE	FALSE
chr10	75030992	C	G	ENST00000287239	ENSG00000156650	KAT6B	FALSE	FALSE
chr10	75031011	A	T	ENST00000287239	ENSG00000156650	KAT6B	FALSE	FALSE
chr10	75031014	C	T	ENST00000287239	ENSG00000156650	KAT6B	FALSE	FALSE
chr10	75031034	C	A	ENST00000287239	ENSG00000156650	KAT6B	FALSE	FALSE
chr10	75031034	C	G	ENST00000287239	ENSG00000156650	KAT6B	FALSE	FALSE
chr10	75031038	A	T	ENST00000287239	ENSG00000156650	KAT6B	FALSE	FALSE
chr10	75037844	C	A	ENST00000338487	ENSG00000188716	DUSP29	FALSE	FALSE
chr10	75037856	C	A	ENST00000338487	ENSG00000188716	DUSP29	FALSE	FALSE
chr10	75037859	C	A	ENST00000338487	ENSG00000188716	DUSP29	FALSE	FALSE
chr10	75037862	C	A	ENST00000338487	ENSG00000188716	DUSP29	FALSE	FALSE
chr10	75037871	G	A	ENST00000338487	ENSG00000188716	DUSP29	FALSE	FALSE
chr10	75037877	G	A	ENST00000338487	ENSG00000188716	DUSP29	FALSE	FALSE
chr10	75037886	G	A	ENST00000338487	ENSG00000188716	DUSP29	FALSE	FALSE
chr10	75037892	G	A	ENST00000338487	ENSG00000188716	DUSP29	FALSE	FALSE
chr10	75037895	G	A	ENST00000338487	ENSG00000188716	DUSP29	FALSE	FALSE
chr10	75037904	G	A	ENST00000338487	ENSG00000188716	DUSP29	FALSE	FALSE
chr10	75037907	T	A	ENST00000338487	ENSG00000188716	DUSP29	FALSE	FALSE
chr10	75037916	C	A	ENST00000338487	ENSG00000188716	DUSP29	FALSE	FALSE
chr10	75037925	G	A	ENST00000338487	ENSG00000188716	DUSP29	FALSE	FALSE
chr10	75037928	T	A	ENST00000338487	ENSG00000188716	DUSP29	FALSE	FALSE
chr10	75037930	A	T	ENST00000338487	ENSG00000188716	DUSP29	FALSE	FALSE
chr10	75037953	G	T	ENST00000338487	ENSG00000188716	DUSP29	FALSE	FALSE
chr10	75037964	T	A	ENST00000338487	ENSG00000188716	DUSP29	FALSE	FALSE
chr10	75037973	G	A	ENST00000338487	ENSG00000188716	DUSP29	FALSE	FALSE
chr10	75037976	G	A	ENST00000338487	ENSG00000188716	DUSP29	FALSE	FALSE
chr10	75038003	T	A	ENST00000338487	ENSG00000188716	DUSP29	FALSE	FALSE
chr10	75038016	G	C	ENST00000338487	ENSG00000188716	DUSP29	FALSE	FALSE
chr10	75038016	G	T	ENST00000338487	ENSG00000188716	DUSP29	FALSE	FALSE
chr10	75038038	G	C	ENST00000338487	ENSG00000188716	DUSP29	FALSE	FALSE
chr10	75038038	G	T	ENST00000338487	ENSG00000188716	DUSP29	FALSE	FALSE
chr10	75038058	G	T	ENST00000338487	ENSG00000188716	DUSP29	FALSE	FALSE
chr10	75038075	T	A	ENST00000338487	ENSG00000188716	DUSP29	FALSE	FALSE
chr10	75038078	C	A	ENST00000338487	ENSG00000188716	DUSP29	TRUE	FALSE
chr10	75038078	C	G	ENST00000338487	ENSG00000188716	DUSP29	TRUE	FALSE
chr10	75038078	C	T	ENST00000338487	ENSG00000188716	DUSP29	TRUE	FALSE
chr10	75038079	T	A	ENST00000338487	ENSG00000188716	DUSP29	TRUE	FALSE
chr10	75038079	T	C	ENST00000338487	ENSG00000188716	DUSP29	TRUE	FALSE
chr10	75038079	T	G	ENST00000338487	ENSG00000188716	DUSP29	TRUE	FALSE
chr10	75043795	A	C	ENST00000338487	ENSG00000188716	DUSP29	TRUE	FALSE
chr10	75043795	A	G	ENST00000338487	ENSG00000188716	DUSP29	TRUE	FALSE
chr10	75043795	A	T	ENST00000338487	ENSG00000188716	DUSP29	TRUE	FALSE
chr10	75043796	C	A	ENST00000338487	ENSG00000188716	DUSP29	TRUE	FALSE
chr10	75043796	C	G	ENST00000338487	ENSG00000188716	DUSP29	TRUE	FALSE
chr10	75043796	C	T	ENST00000338487	ENSG00000188716	DUSP29	TRUE	FALSE
chr10	75043818	T	A	ENST00000338487	ENSG00000188716	DUSP29	FALSE	FALSE
chr10	75043840	G	C	ENST00000338487	ENSG00000188716	DUSP29	FALSE	FALSE
chr10	75043840	G	T	ENST00000338487	ENSG00000188716	DUSP29	FALSE	FALSE
chr10	75043884	C	A	ENST00000338487	ENSG00000188716	DUSP29	TRUE	TRUE
chr10	75043894	G	C	ENST00000338487	ENSG00000188716	DUSP29	TRUE	TRUE
chr10	75043894	G	T	ENST00000338487	ENSG00000188716	DUSP29	TRUE	TRUE
chr10	75043899	G	A	ENST00000338487	ENSG00000188716	DUSP29	TRUE	TRUE
chr10	75043915	G	C	ENST00000338487	ENSG00000188716	DUSP29	TRUE	TRUE
chr10	75043915	G	T	ENST00000338487	ENSG00000188716	DUSP29	TRUE	TRUE
chr10	75043918	G	C	ENST00000338487	ENSG00000188716	DUSP29	TRUE	TRUE
chr10	75043918	G	T	ENST00000338487	ENSG00000188716	DUSP29	TRUE	TRUE
chr10	75043942	C	T	ENST00000338487	ENSG00000188716	DUSP29	TRUE	TRUE
chr10	75043943	C	T	ENST00000338487	ENSG00000188716	DUSP29	TRUE	TRUE
chr10	75043986	T	A	ENST00000338487	ENSG00000188716	DUSP29	TRUE	TRUE
chr10	75043989	G	A	ENST00000338487	ENSG00000188716	DUSP29	TRUE	TRUE
chr10	75043996	A	C	ENST00000338487	ENSG00000188716	DUSP29	TRUE	TRUE
chr10	75043996	A	T	ENST00000338487	ENSG00000188716	DUSP29	TRUE	TRUE
chr10	75044018	C	A	ENST00000338487	ENSG00000188716	DUSP29	TRUE	FALSE
chr10	75044018	C	G	ENST00000338487	ENSG00000188716	DUSP29	TRUE	FALSE
chr10	75044018	C	T	ENST00000338487	ENSG00000188716	DUSP29	TRUE	FALSE
chr10	75044019	T	A	ENST00000338487	ENSG00000188716	DUSP29	TRUE	FALSE
chr10	75044019	T	C	ENST00000338487	ENSG00000188716	DUSP29	TRUE	FALSE
chr10	75044019	T	G	ENST00000338487	ENSG00000188716	DUSP29	TRUE	FALSE
chr10	75058313	A	C	ENST00000338487	ENSG00000188716	DUSP29	TRUE	FALSE
chr10	75058313	A	G	ENST00000338487	ENSG00000188716	DUSP29	TRUE	FALSE
chr10	75058313	A	T	ENST00000338487	ENSG00000188716	DUSP29	TRUE	FALSE
chr10	75058314	C	A	ENST00000338487	ENSG00000188716	DUSP29	TRUE	FALSE
chr10	75058314	C	G	ENST00000338487	ENSG00000188716	DUSP29	TRUE	FALSE
chr10	75058314	C	T	ENST00000338487	ENSG00000188716	DUSP29	TRUE	FALSE
chr10	75058316	C	A	ENST00000338487	ENSG00000188716	DUSP29	TRUE	TRUE
chr10	75058326	G	C	ENST00000338487	ENSG00000188716	DUSP29	TRUE	TRUE
chr10	75058326	G	T	ENST00000338487	ENSG00000188716	DUSP29	TRUE	TRUE
chr10	75058334	T	A	ENST00000338487	ENSG00000188716	DUSP29	TRUE	TRUE
chr10	75058338	C	T	ENST00000338487	ENSG00000188716	DUSP29	TRUE	TRUE
chr10	75058339	C	T	ENST00000338487	ENSG00000188716	DUSP29	TRUE	TRUE
chr10	75058346	C	A	ENST00000338487	ENSG00000188716	DUSP29	TRUE	TRUE
chr10	75058359	G	C	ENST00000338487	ENSG00000188716	DUSP29	TRUE	TRUE
chr10	75058359	G	T	ENST00000338487	ENSG00000188716	DUSP29	TRUE	TRUE
chr10	75058364	G	A	ENST00000338487	ENSG00000188716	DUSP29	TRUE	TRUE
chr10	75058376	T	A	ENST00000338487	ENSG00000188716	DUSP29	TRUE	TRUE
chr10	75058377	C	T	ENST00000338487	ENSG00000188716	DUSP29	TRUE	TRUE
chr10	75058378	C	T	ENST00000338487	ENSG00000188716	DUSP29	TRUE	TRUE
chr10	75058391	C	A	ENST00000338487	ENSG00000188716	DUSP29	TRUE	TRUE
chr10	75058397	C	A	ENST00000338487	ENSG00000188716	DUSP29	TRUE	TRUE
chr10	75058406	C	A	ENST00000338487	ENSG00000188716	DUSP29	TRUE	TRUE
chr10	75058413	G	T	ENST00000338487	ENSG00000188716	DUSP29	TRUE	TRUE
chr10	75058416	G	C	ENST00000338487	ENSG00000188716	DUSP29	TRUE	TRUE
chr10	75058416	G	T	ENST00000338487	ENSG00000188716	DUSP29	TRUE	TRUE
chr10	75058424	C	A	ENST00000338487	ENSG00000188716	DUSP29	TRUE	TRUE
chr10	75058427	C	A	ENST00000338487	ENSG00000188716	DUSP29	TRUE	TRUE
chr10	75058430	C	A	ENST00000338487	ENSG00000188716	DUSP29	TRUE	TRUE
chr10	75058436	C	A	ENST00000338487	ENSG00000188716	DUSP29	TRUE	TRUE
chr10	75058439	C	A	ENST00000338487	ENSG00000188716	DUSP29	TRUE	TRUE
chr10	75058442	C	A	ENST00000338487	ENSG00000188716	DUSP29	TRUE	TRUE
chr10	75058448	T	A	ENST00000338487	ENSG00000188716	DUSP29	TRUE	FALSE
chr10	75058453	G	T	ENST00000338487	ENSG00000188716	DUSP29	TRUE	FALSE
chr10	75058463	T	A	ENST00000338487	ENSG00000188716	DUSP29	TRUE	FALSE
chr10	75058471	G	C	ENST00000338487	ENSG00000188716	DUSP29	FALSE	FALSE
chr10	75058471	G	T	ENST00000338487	ENSG00000188716	DUSP29	FALSE	FALSE
chr10	75058473	G	C	ENST00000338487	ENSG00000188716	DUSP29	FALSE	FALSE
chr10	75058473	G	T	ENST00000338487	ENSG00000188716	DUSP29	FALSE	FALSE
chr10	75058484	T	A	ENST00000338487	ENSG00000188716	DUSP29	FALSE	FALSE
chr10	75058496	T	A	ENST00000338487	ENSG00000188716	DUSP29	FALSE	FALSE
chr10	75058502	C	A	ENST00000338487	ENSG00000188716	DUSP29	FALSE	FALSE
chr10	75058505	C	A	ENST00000338487	ENSG00000188716	DUSP29	FALSE	FALSE
chr10	75058549	C	A	ENST00000338487	ENSG00000188716	DUSP29	TRUE	FALSE
chr10	75058549	C	G	ENST00000338487	ENSG00000188716	DUSP29	TRUE	FALSE
chr10	75058549	C	T	ENST00000338487	ENSG00000188716	DUSP29	TRUE	FALSE
chr10	75058550	T	A	ENST00000338487	ENSG00000188716	DUSP29	TRUE	FALSE
chr10	75058550	T	C	ENST00000338487	ENSG00000188716	DUSP29	TRUE	FALSE
chr10	75058550	T	G	ENST00000338487	ENSG00000188716	DUSP29	TRUE	FALSE
chr10	75073567	A	C	ENST00000338487	ENSG00000188716	DUSP29	FALSE	FALSE
chr10	75073567	A	G	ENST00000338487	ENSG00000188716	DUSP29	FALSE	FALSE
chr10	75073567	A	T	ENST00000338487	ENSG00000188716	DUSP29	FALSE	FALSE
chr10	75073568	C	A	ENST00000338487	ENSG00000188716	DUSP29	FALSE	FALSE
chr10	75073568	C	G	ENST00000338487	ENSG00000188716	DUSP29	FALSE	FALSE
chr10	75073568	C	T	ENST00000338487	ENSG00000188716	DUSP29	FALSE	FALSE
chr10	75094693	C	A	ENST00000478873	ENSG00000079393	DUSP13	FALSE	FALSE
chr10	75094705	G	A	ENST00000478873	ENSG00000079393	DUSP13	FALSE	FALSE
chr10	75094720	G	A	ENST00000478873	ENSG00000079393	DUSP13	FALSE	FALSE
chr10	75094726	G	A	ENST00000478873	ENSG00000079393	DUSP13	FALSE	FALSE
chr10	75094740	G	C	ENST00000478873	ENSG00000079393	DUSP13	FALSE	FALSE
chr10	75094740	G	T	ENST00000478873	ENSG00000079393	DUSP13	FALSE	FALSE
chr10	75094748	G	T	ENST00000478873	ENSG00000079393	DUSP13	FALSE	FALSE
chr10	75094768	G	A	ENST00000478873	ENSG00000079393	DUSP13	FALSE	FALSE
chr10	75094777	G	A	ENST00000478873	ENSG00000079393	DUSP13	FALSE	FALSE
chr10	75094786	C	A	ENST00000478873	ENSG00000079393	DUSP13	FALSE	FALSE
chr10	75094804	C	A	ENST00000478873	ENSG00000079393	DUSP13	FALSE	FALSE
chr10	75094805	A	T	ENST00000478873	ENSG00000079393	DUSP13	FALSE	FALSE
chr10	75094859	A	T	ENST00000478873	ENSG00000079393	DUSP13	FALSE	FALSE
chr10	75094879	C	A	ENST00000478873	ENSG00000079393	DUSP13	TRUE	FALSE
chr10	75094879	C	G	ENST00000478873	ENSG00000079393	DUSP13	TRUE	FALSE
chr10	75094879	C	T	ENST00000478873	ENSG00000079393	DUSP13	TRUE	FALSE
chr10	75094880	T	A	ENST00000478873	ENSG00000079393	DUSP13	TRUE	FALSE
chr10	75094880	T	C	ENST00000478873	ENSG00000079393	DUSP13	TRUE	FALSE
chr10	75094880	T	G	ENST00000478873	ENSG00000079393	DUSP13	TRUE	FALSE
chr10	75095573	A	C	ENST00000478873	ENSG00000079393	DUSP13	TRUE	FALSE
chr10	75095573	A	G	ENST00000478873	ENSG00000079393	DUSP13	TRUE	FALSE
chr10	75095573	A	T	ENST00000478873	ENSG00000079393	DUSP13	TRUE	FALSE
chr10	75095574	C	A	ENST00000478873	ENSG00000079393	DUSP13	TRUE	FALSE
chr10	75095574	C	G	ENST00000478873	ENSG00000079393	DUSP13	TRUE	FALSE
chr10	75095574	C	T	ENST00000478873	ENSG00000079393	DUSP13	TRUE	FALSE
chr10	75095578	G	A	ENST00000478873	ENSG00000079393	DUSP13	FALSE	FALSE
chr10	75095599	G	A	ENST00000478873	ENSG00000079393	DUSP13	FALSE	FALSE
chr10	75095603	G	C	ENST00000478873	ENSG00000079393	DUSP13	FALSE	FALSE
chr10	75095603	G	T	ENST00000478873	ENSG00000079393	DUSP13	FALSE	FALSE
chr10	75095608	G	A	ENST00000478873	ENSG00000079393	DUSP13	FALSE	FALSE
chr10	75095624	G	C	ENST00000478873	ENSG00000079393	DUSP13	FALSE	FALSE
chr10	75095624	G	T	ENST00000478873	ENSG00000079393	DUSP13	FALSE	FALSE
chr10	75095662	C	A	ENST00000478873	ENSG00000079393	DUSP13	TRUE	TRUE
chr10	75095669	A	C	ENST00000478873	ENSG00000079393	DUSP13	TRUE	TRUE
chr10	75095669	A	T	ENST00000478873	ENSG00000079393	DUSP13	TRUE	TRUE
chr10	75095672	G	C	ENST00000478873	ENSG00000079393	DUSP13	TRUE	TRUE
chr10	75095672	G	T	ENST00000478873	ENSG00000079393	DUSP13	TRUE	TRUE
chr10	75095677	C	A	ENST00000478873	ENSG00000079393	DUSP13	TRUE	TRUE
chr10	75095689	C	A	ENST00000478873	ENSG00000079393	DUSP13	TRUE	TRUE
chr10	75095693	G	C	ENST00000478873	ENSG00000079393	DUSP13	TRUE	TRUE
chr10	75095693	G	T	ENST00000478873	ENSG00000079393	DUSP13	TRUE	TRUE
chr10	75095701	T	A	ENST00000478873	ENSG00000079393	DUSP13	TRUE	TRUE
chr10	75095719	G	A	ENST00000478873	ENSG00000079393	DUSP13	TRUE	TRUE
chr10	75095725	T	A	ENST00000478873	ENSG00000079393	DUSP13	TRUE	TRUE
chr10	75095758	C	A	ENST00000478873	ENSG00000079393	DUSP13	TRUE	TRUE
chr10	75095764	G	A	ENST00000478873	ENSG00000079393	DUSP13	TRUE	TRUE
chr10	75095773	T	A	ENST00000478873	ENSG00000079393	DUSP13	TRUE	TRUE
chr10	75095779	T	A	ENST00000478873	ENSG00000079393	DUSP13	TRUE	TRUE
chr10	75095792	G	C	ENST00000478873	ENSG00000079393	DUSP13	TRUE	TRUE
chr10	75095792	G	T	ENST00000478873	ENSG00000079393	DUSP13	TRUE	TRUE
chr10	75095796	C	A	ENST00000478873	ENSG00000079393	DUSP13	TRUE	FALSE
chr10	75095796	C	G	ENST00000478873	ENSG00000079393	DUSP13	TRUE	FALSE
chr10	75095796	C	T	ENST00000478873	ENSG00000079393	DUSP13	TRUE	FALSE
chr10	75095797	T	A	ENST00000478873	ENSG00000079393	DUSP13	TRUE	FALSE
chr10	75095797	T	C	ENST00000478873	ENSG00000079393	DUSP13	TRUE	FALSE
chr10	75095797	T	G	ENST00000478873	ENSG00000079393	DUSP13	TRUE	FALSE
chr10	75097710	A	C	ENST00000478873	ENSG00000079393	DUSP13	TRUE	FALSE
chr10	75097710	A	G	ENST00000478873	ENSG00000079393	DUSP13	TRUE	FALSE
chr10	75097710	A	T	ENST00000478873	ENSG00000079393	DUSP13	TRUE	FALSE
chr10	75097711	C	A	ENST00000478873	ENSG00000079393	DUSP13	TRUE	FALSE
chr10	75097711	C	G	ENST00000478873	ENSG00000079393	DUSP13	TRUE	FALSE
chr10	75097711	C	T	ENST00000478873	ENSG00000079393	DUSP13	TRUE	FALSE
chr10	75097719	C	A	ENST00000478873	ENSG00000079393	DUSP13	TRUE	TRUE
chr10	75097735	C	T	ENST00000478873	ENSG00000079393	DUSP13	TRUE	TRUE
chr10	75097736	C	T	ENST00000478873	ENSG00000079393	DUSP13	TRUE	TRUE
chr10	75097743	C	A	ENST00000478873	ENSG00000079393	DUSP13	TRUE	TRUE
chr10	75097770	G	A	ENST00000478873	ENSG00000079393	DUSP13	TRUE	TRUE
chr10	75097777	C	T	ENST00000478873	ENSG00000079393	DUSP13	TRUE	TRUE
chr10	75097778	C	T	ENST00000478873	ENSG00000079393	DUSP13	TRUE	TRUE
chr10	75097784	A	T	ENST00000478873	ENSG00000079393	DUSP13	TRUE	TRUE
chr10	75097791	G	A	ENST00000478873	ENSG00000079393	DUSP13	TRUE	TRUE
chr10	75097796	G	T	ENST00000478873	ENSG00000079393	DUSP13	TRUE	TRUE
chr10	75097802	A	T	ENST00000478873	ENSG00000079393	DUSP13	TRUE	TRUE
chr10	75097815	G	A	ENST00000478873	ENSG00000079393	DUSP13	TRUE	TRUE
chr10	75097816	G	C	ENST00000478873	ENSG00000079393	DUSP13	TRUE	TRUE
chr10	75097816	G	T	ENST00000478873	ENSG00000079393	DUSP13	TRUE	TRUE
chr10	75097830	G	A	ENST00000478873	ENSG00000079393	DUSP13	TRUE	TRUE
chr10	75097848	T	A	ENST00000478873	ENSG00000079393	DUSP13	TRUE	TRUE
chr10	75097866	G	A	ENST00000478873	ENSG00000079393	DUSP13	TRUE	TRUE
chr10	75097869	T	A	ENST00000478873	ENSG00000079393	DUSP13	TRUE	TRUE
chr10	75097872	G	A	ENST00000478873	ENSG00000079393	DUSP13	TRUE	TRUE
chr10	75097877	G	C	ENST00000478873	ENSG00000079393	DUSP13	TRUE	TRUE
chr10	75097877	G	T	ENST00000478873	ENSG00000079393	DUSP13	TRUE	TRUE
chr10	75097886	C	A	ENST00000478873	ENSG00000079393	DUSP13	TRUE	FALSE
chr10	75097886	C	G	ENST00000478873	ENSG00000079393	DUSP13	TRUE	FALSE
chr10	75097886	C	T	ENST00000478873	ENSG00000079393	DUSP13	TRUE	FALSE
chr10	75097887	T	A	ENST00000478873	ENSG00000079393	DUSP13	TRUE	FALSE
chr10	75097887	T	C	ENST00000478873	ENSG00000079393	DUSP13	TRUE	FALSE
chr10	75097887	T	G	ENST00000478873	ENSG00000079393	DUSP13	TRUE	FALSE
chr10	75099029	A	C	ENST00000478873	ENSG00000079393	DUSP13	FALSE	FALSE
chr10	75099029	A	G	ENST00000478873	ENSG00000079393	DUSP13	FALSE	FALSE
chr10	75099029	A	T	ENST00000478873	ENSG00000079393	DUSP13	FALSE	FALSE
chr10	75099030	C	A	ENST00000478873	ENSG00000079393	DUSP13	FALSE	FALSE
chr10	75099030	C	G	ENST00000478873	ENSG00000079393	DUSP13	FALSE	FALSE
chr10	75099030	C	T	ENST00000478873	ENSG00000079393	DUSP13	FALSE	FALSE
chr10	75099033	C	T	ENST00000478873	ENSG00000079393	DUSP13
chr10	75099034	C	T	ENST00000478873	ENSG00000079393	DUSP13
chr10	75099037	G	T	ENST00000478873	ENSG00000079393	DUSP13
chr10	75099041	C	A	ENST00000478873	ENSG00000079393	DUSP13
chr10	75099045	C	T	ENST00000478873	ENSG00000079393	DUSP13
chr10	75099046	C	T	ENST00000478873	ENSG00000079393	DUSP13
chr10	75099048	G	T	ENST00000478873	ENSG00000079393	DUSP13
chr10	75099053	G	A	ENST00000478873	ENSG00000079393	DUSP13
chr10	75099078	G	C	ENST00000478873	ENSG00000079393	DUSP13
chr10	75099078	G	T	ENST00000478873	ENSG00000079393	DUSP13
chr10	75099089	C	A	ENST00000478873	ENSG00000079393	DUSP13
chr10	75099098	G	A	ENST00000478873	ENSG00000079393	DUSP13
chr10	75099101	G	A	ENST00000478873	ENSG00000079393	DUSP13
chr10	75099131	G	A	ENST00000478873	ENSG00000079393	DUSP13
chr10	75099137	T	A	ENST00000478873	ENSG00000079393	DUSP13
chr10	75099161	G	A	ENST00000478873	ENSG00000079393	DUSP13
chr10	75099191	T	A	ENST00000478873	ENSG00000079393	DUSP13
chr10	75099205	G	C	ENST00000478873	ENSG00000079393	DUSP13
chr10	75099205	G	T	ENST00000478873	ENSG00000079393	DUSP13
chr10	75099209	C	A	ENST00000478873	ENSG00000079393	DUSP13
chr10	75099216	C	T	ENST00000478873	ENSG00000079393	DUSP13
chr10	75099217	C	T	ENST00000478873	ENSG00000079393	DUSP13
chr10	75099234	G	T	ENST00000478873	ENSG00000079393	DUSP13
chr10	75099254	T	A	ENST00000478873	ENSG00000079393	DUSP13
chr10	75099257	C	A	ENST00000478873	ENSG00000079393	DUSP13
chr10	75099263	G	A	ENST00000478873	ENSG00000079393	DUSP13
chr10	75099264	G	C	ENST00000478873	ENSG00000079393	DUSP13
chr10	75099264	G	T	ENST00000478873	ENSG00000079393	DUSP13
chr10	75099300	C	T	ENST00000478873	ENSG00000079393	DUSP13
chr10	75099301	C	T	ENST00000478873	ENSG00000079393	DUSP13
chr10	75099317	T	A	ENST00000478873	ENSG00000079393	DUSP13
chr10	75099330	C	T	ENST00000478873	ENSG00000079393	DUSP13
chr10	75099331	C	T	ENST00000478873	ENSG00000079393	DUSP13
chr10	75099348	G	T	ENST00000478873	ENSG00000079393	DUSP13
chr10	75099361	G	C	ENST00000478873	ENSG00000079393	DUSP13
chr10	75099361	G	T	ENST00000478873	ENSG00000079393	DUSP13
chr10	75099366	C	T	ENST00000478873	ENSG00000079393	DUSP13
chr10	75099367	C	T	ENST00000478873	ENSG00000079393	DUSP13		FALSE
chr10	75099387	C	T	ENST00000478873	ENSG00000079393	DUSP13	FALSE	FALSE
chr10	75099388	C	T	ENST00000478873	ENSG00000079393	DUSP13	FALSE	FALSE
chr10	75099392	G	A	ENST00000478873	ENSG00000079393	DUSP13	FALSE	FALSE
chr10	75099394	G	C	ENST00000478873	ENSG00000079393	DUSP13	FALSE	FALSE
chr10	75099394	G	T	ENST00000478873	ENSG00000079393	DUSP13	FALSE	FALSE
chr10	75099401	C	A	ENST00000478873	ENSG00000079393	DUSP13	FALSE	FALSE
chr10	75099431	G	A	ENST00000478873	ENSG00000079393	DUSP13	FALSE	FALSE
chr10	75111723	G	A	ENST00000542569	ENSG00000156671	SAMD8	FALSE	FALSE
chr10	75111723	G	C	ENST00000542569	ENSG00000156671	SAMD8	FALSE	FALSE
chr10	75111723	G	T	ENST00000542569	ENSG00000156671	SAMD8	FALSE	FALSE
chr10	75111724	T	A	ENST00000542569	ENSG00000156671	SAMD8	FALSE	FALSE
chr10	75111724	T	C	ENST00000542569	ENSG00000156671	SAMD8	FALSE	FALSE
chr10	75111724	T	G	ENST00000542569	ENSG00000156671	SAMD8	FALSE	FALSE
chr10	75150512	A	C	ENST00000542569	ENSG00000156671	SAMD8	TRUE	TRUE
chr10	75150512	A	G	ENST00000542569	ENSG00000156671	SAMD8	TRUE	TRUE
chr10	75150512	A	T	ENST00000542569	ENSG00000156671	SAMD8	TRUE	TRUE
chr10	75150513	G	A	ENST00000542569	ENSG00000156671	SAMD8	TRUE	TRUE
chr10	75150513	G	C	ENST00000542569	ENSG00000156671	SAMD8	TRUE	TRUE
chr10	75150513	G	T	ENST00000542569	ENSG00000156671	SAMD8	TRUE	TRUE
chr10	75150544	C	T	ENST00000542569	ENSG00000156671	SAMD8	FALSE	FALSE
chr10	75150552	C	A	ENST00000542569	ENSG00000156671	SAMD8	FALSE	FALSE
chr10	75150563	G	A	ENST00000542569	ENSG00000156671	SAMD8	FALSE	FALSE
chr10	75150564	G	A	ENST00000542569	ENSG00000156671	SAMD8	FALSE	FALSE
chr10	75150571	A	T	ENST00000542569	ENSG00000156671	SAMD8	FALSE	FALSE
chr10	75150587	G	A	ENST00000542569	ENSG00000156671	SAMD8	TRUE	FALSE
chr10	75150588	G	A	ENST00000542569	ENSG00000156671	SAMD8	TRUE	FALSE
chr10	75150592	A	T	ENST00000542569	ENSG00000156671	SAMD8	TRUE	FALSE
chr10	75150598	G	T	ENST00000542569	ENSG00000156671	SAMD8	TRUE	FALSE
chr10	75150610	G	T	ENST00000542569	ENSG00000156671	SAMD8	TRUE	TRUE
chr10	75150615	T	A	ENST00000542569	ENSG00000156671	SAMD8	TRUE	TRUE
chr10	75150615	T	G	ENST00000542569	ENSG00000156671	SAMD8	TRUE	TRUE
chr10	75150626	T	A	ENST00000542569	ENSG00000156671	SAMD8	TRUE	TRUE
chr10	75150626	T	G	ENST00000542569	ENSG00000156671	SAMD8	TRUE	TRUE
chr10	75150630	C	A	ENST00000542569	ENSG00000156671	SAMD8	TRUE	TRUE
chr10	75150634	A	T	ENST00000542569	ENSG00000156671	SAMD8	TRUE	TRUE
chr10	75150640	C	T	ENST00000542569	ENSG00000156671	SAMD8	TRUE	TRUE
chr10	75150649	G	T	ENST00000542569	ENSG00000156671	SAMD8	TRUE	TRUE
chr10	75150659	T	A	ENST00000542569	ENSG00000156671	SAMD8	TRUE	TRUE
chr10	75150668	T	A	ENST00000542569	ENSG00000156671	SAMD8	TRUE	TRUE
chr10	75150673	G	T	ENST00000542569	ENSG00000156671	SAMD8	TRUE	TRUE
chr10	75150678	T	A	ENST00000542569	ENSG00000156671	SAMD8	TRUE	TRUE
chr10	75150678	T	G	ENST00000542569	ENSG00000156671	SAMD8	TRUE	TRUE
chr10	75150700	G	T	ENST00000542569	ENSG00000156671	SAMD8	TRUE	TRUE
chr10	75150706	A	T	ENST00000542569	ENSG00000156671	SAMD8	TRUE	TRUE
chr10	75150713	T	A	ENST00000542569	ENSG00000156671	SAMD8	TRUE	TRUE
chr10	75150713	T	G	ENST00000542569	ENSG00000156671	SAMD8	TRUE	TRUE
chr10	75150724	A	T	ENST00000542569	ENSG00000156671	SAMD8	TRUE	TRUE
chr10	75150731	T	A	ENST00000542569	ENSG00000156671	SAMD8	TRUE	TRUE
chr10	75150731	T	G	ENST00000542569	ENSG00000156671	SAMD8	TRUE	TRUE
chr10	75150740	C	A	ENST00000542569	ENSG00000156671	SAMD8	TRUE	TRUE
chr10	75150740	C	G	ENST00000542569	ENSG00000156671	SAMD8	TRUE	TRUE
chr10	75150745	C	T	ENST00000542569	ENSG00000156671	SAMD8	TRUE	TRUE
chr10	75150748	A	T	ENST00000542569	ENSG00000156671	SAMD8	TRUE	TRUE
chr10	75150752	T	A	ENST00000542569	ENSG00000156671	SAMD8	TRUE	TRUE
chr10	75150754	C	T	ENST00000542569	ENSG00000156671	SAMD8	TRUE	TRUE
chr10	75150757	A	T	ENST00000542569	ENSG00000156671	SAMD8	TRUE	TRUE
chr10	75150776	T	A	ENST00000542569	ENSG00000156671	SAMD8	TRUE	TRUE
chr10	75150776	T	G	ENST00000542569	ENSG00000156671	SAMD8	TRUE	TRUE
chr10	75150778	G	T	ENST00000542569	ENSG00000156671	SAMD8	TRUE	TRUE
chr10	75150781	G	T	ENST00000542569	ENSG00000156671	SAMD8	TRUE	TRUE
chr10	75150792	C	A	ENST00000542569	ENSG00000156671	SAMD8	TRUE	TRUE
chr10	75150792	C	G	ENST00000542569	ENSG00000156671	SAMD8	TRUE	TRUE
chr10	75150841	C	T	ENST00000542569	ENSG00000156671	SAMD8	TRUE	TRUE
chr10	75150854	G	A	ENST00000542569	ENSG00000156671	SAMD8	TRUE	TRUE
chr10	75150855	G	A	ENST00000542569	ENSG00000156671	SAMD8	TRUE	TRUE
chr10	75150861	T	A	ENST00000542569	ENSG00000156671	SAMD8	TRUE	TRUE
chr10	75150868	G	T	ENST00000542569	ENSG00000156671	SAMD8	TRUE	TRUE
chr10	75150885	T	A	ENST00000542569	ENSG00000156671	SAMD8	TRUE	TRUE
chr10	75150889	G	T	ENST00000542569	ENSG00000156671	SAMD8	TRUE	TRUE
chr10	75150905	T	A	ENST00000542569	ENSG00000156671	SAMD8	TRUE	TRUE
chr10	75150916	C	T	ENST00000542569	ENSG00000156671	SAMD8	TRUE	TRUE
chr10	75150921	C	A	ENST00000542569	ENSG00000156671	SAMD8	TRUE	TRUE
chr10	75150921	C	G	ENST00000542569	ENSG00000156671	SAMD8	TRUE	TRUE
chr10	75150922	C	T	ENST00000542569	ENSG00000156671	SAMD8	TRUE	TRUE
chr10	75150927	C	A	ENST00000542569	ENSG00000156671	SAMD8	TRUE	TRUE
chr10	75150927	C	G	ENST00000542569	ENSG00000156671	SAMD8	TRUE	TRUE
chr10	75150937	A	T	ENST00000542569	ENSG00000156671	SAMD8	TRUE	TRUE
chr10	75150943	A	T	ENST00000542569	ENSG00000156671	SAMD8	TRUE	TRUE
chr10	75150955	C	T	ENST00000542569	ENSG00000156671	SAMD8	TRUE	TRUE
chr10	75150958	A	T	ENST00000542569	ENSG00000156671	SAMD8	TRUE	TRUE
chr10	75150962	T	A	ENST00000542569	ENSG00000156671	SAMD8	TRUE	TRUE
chr10	75150970	G	T	ENST00000542569	ENSG00000156671	SAMD8	TRUE	TRUE
chr10	75150975	C	A	ENST00000542569	ENSG00000156671	SAMD8	TRUE	TRUE
chr10	75150975	C	G	ENST00000542569	ENSG00000156671	SAMD8	TRUE	TRUE
chr10	75150977	G	A	ENST00000542569	ENSG00000156671	SAMD8	TRUE	TRUE
chr10	75150978	G	A	ENST00000542569	ENSG00000156671	SAMD8	TRUE	TRUE
chr10	75150979	A	T	ENST00000542569	ENSG00000156671	SAMD8	TRUE	TRUE
chr10	75150996	T	A	ENST00000542569	ENSG00000156671	SAMD8	TRUE	TRUE
chr10	75151002	T	A	ENST00000542569	ENSG00000156671	SAMD8	TRUE	TRUE
chr10	75151002	T	G	ENST00000542569	ENSG00000156671	SAMD8	TRUE	TRUE
chr10	75151018	G	T	ENST00000542569	ENSG00000156671	SAMD8	TRUE	TRUE
chr10	75151051	G	T	ENST00000542569	ENSG00000156671	SAMD8	TRUE	TRUE
chr10	75151054	C	T	ENST00000542569	ENSG00000156671	SAMD8	TRUE	TRUE
chr10	75151069	C	T	ENST00000542569	ENSG00000156671	SAMD8	TRUE	TRUE
chr10	75151077	T	A	ENST00000542569	ENSG00000156671	SAMD8	TRUE	TRUE
chr10	75151077	T	G	ENST00000542569	ENSG00000156671	SAMD8	TRUE	TRUE
chr10	75151100	T	A	ENST00000542569	ENSG00000156671	SAMD8	TRUE	TRUE
chr10	75151100	T	G	ENST00000542569	ENSG00000156671	SAMD8	TRUE	TRUE
chr10	75151107	G	A	ENST00000542569	ENSG00000156671	SAMD8	TRUE	FALSE
chr10	75151107	G	C	ENST00000542569	ENSG00000156671	SAMD8	TRUE	FALSE
chr10	75151107	G	T	ENST00000542569	ENSG00000156671	SAMD8	TRUE	FALSE
chr10	75151108	T	A	ENST00000542569	ENSG00000156671	SAMD8	TRUE	FALSE
chr10	75151108	T	C	ENST00000542569	ENSG00000156671	SAMD8	FALSE	FALSE
chr10	75151108	T	G	ENST00000542569	ENSG00000156671	SAMD8	TRUE	FALSE
chr10	75164643	A	C	ENST00000542569	ENSG00000156671	SAMD8	TRUE	FALSE
chr10	75164643	A	G	ENST00000542569	ENSG00000156671	SAMD8	TRUE	FALSE
chr10	75164643	A	T	ENST00000542569	ENSG00000156671	SAMD8	TRUE	FALSE
chr10	75164644	G	A	ENST00000542569	ENSG00000156671	SAMD8	TRUE	FALSE
chr10	75164644	G	C	ENST00000542569	ENSG00000156671	SAMD8	TRUE	FALSE
chr10	75164644	G	T	ENST00000542569	ENSG00000156671	SAMD8	TRUE	FALSE
chr10	75164652	A	T	ENST00000542569	ENSG00000156671	SAMD8	TRUE	TRUE
chr10	75164662	G	A	ENST00000542569	ENSG00000156671	SAMD8	TRUE	TRUE
chr10	75164663	G	A	ENST00000542569	ENSG00000156671	SAMD8	TRUE	TRUE
chr10	75164679	G	T	ENST00000542569	ENSG00000156671	SAMD8	TRUE	TRUE
chr10	75164687	T	A	ENST00000542569	ENSG00000156671	SAMD8	TRUE	TRUE
chr10	75164702	C	A	ENST00000542569	ENSG00000156671	SAMD8	TRUE	TRUE
chr10	75164705	T	A	ENST00000542569	ENSG00000156671	SAMD8	TRUE	TRUE
chr10	75164705	T	G	ENST00000542569	ENSG00000156671	SAMD8	TRUE	TRUE
chr10	75164710	G	A	ENST00000542569	ENSG00000156671	SAMD8	TRUE	TRUE
chr10	75164711	G	A	ENST00000542569	ENSG00000156671	SAMD8	TRUE	TRUE
chr10	75164733	A	T	ENST00000542569	ENSG00000156671	SAMD8	TRUE	TRUE
chr10	75164741	G	A	ENST00000542569	ENSG00000156671	SAMD8	TRUE	FALSE
chr10	75164741	G	C	ENST00000542569	ENSG00000156671	SAMD8	TRUE	FALSE
chr10	75164741	G	T	ENST00000542569	ENSG00000156671	SAMD8	TRUE	FALSE
chr10	75164742	T	A	ENST00000542569	ENSG00000156671	SAMD8	TRUE	FALSE
chr10	75164742	T	C	ENST00000542569	ENSG00000156671	SAMD8	TRUE	FALSE
chr10	75164742	T	G	ENST00000542569	ENSG00000156671	SAMD8	TRUE	FALSE
chr10	75168539	A	C	ENST00000542569	ENSG00000156671	SAMD8	TRUE	FALSE
chr10	75168539	A	G	ENST00000542569	ENSG00000156671	SAMD8	TRUE	FALSE
chr10	75168539	A	T	ENST00000542569	ENSG00000156671	SAMD8	TRUE	FALSE
chr10	75168540	G	A	ENST00000542569	ENSG00000156671	SAMD8	TRUE	FALSE
chr10	75168540	G	C	ENST00000542569	ENSG00000156671	SAMD8	TRUE	FALSE
chr10	75168540	G	T	ENST00000542569	ENSG00000156671	SAMD8	TRUE	FALSE
chr10	75168543	C	A	ENST00000542569	ENSG00000156671	SAMD8	TRUE	TRUE
chr10	75168543	C	G	ENST00000542569	ENSG00000156671	SAMD8	TRUE	TRUE
chr10	75168554	C	T	ENST00000542569	ENSG00000156671	SAMD8	TRUE	TRUE
chr10	75168565	T	A	ENST00000542569	ENSG00000156671	SAMD8	TRUE	TRUE
chr10	75168575	G	T	ENST00000542569	ENSG00000156671	SAMD8	TRUE	TRUE
chr10	75168588	T	A	ENST00000542569	ENSG00000156671	SAMD8	TRUE	TRUE
chr10	75168598	C	A	ENST00000542569	ENSG00000156671	SAMD8	TRUE	TRUE
chr10	75168632	G	T	ENST00000542569	ENSG00000156671	SAMD8	TRUE	TRUE
chr10	75168635	C	T	ENST00000542569	ENSG00000156671	SAMD8	TRUE	TRUE
chr10	75168644	C	T	ENST00000542569	ENSG00000156671	SAMD8	TRUE	TRUE
chr10	75168649	T	A	ENST00000542569	ENSG00000156671	SAMD8	TRUE	TRUE
chr10	75168653	G	T	ENST00000542569	ENSG00000156671	SAMD8	TRUE	TRUE
chr10	75168656	A	T	ENST00000542569	ENSG00000156671	SAMD8	TRUE	TRUE
chr10	75168659	G	A	ENST00000542569	ENSG00000156671	SAMD8	TRUE	FALSE
chr10	75168659	G	C	ENST00000542569	ENSG00000156671	SAMD8	TRUE	FALSE
chr10	75168659	G	T	ENST00000542569	ENSG00000156671	SAMD8	TRUE	FALSE
chr10	75168660	T	A	ENST00000542569	ENSG00000156671	SAMD8	TRUE	FALSE
chr10	75168660	T	C	ENST00000542569	ENSG00000156671	SAMD8	TRUE	FALSE
chr10	75168660	T	G	ENST00000542569	ENSG00000156671	SAMD8	TRUE	FALSE
chr10	75176064	A	C	ENST00000542569	ENSG00000156671	SAMD8	TRUE	FALSE
chr10	75176064	A	G	ENST00000542569	ENSG00000156671	SAMD8	TRUE	FALSE
chr10	75176064	A	T	ENST00000542569	ENSG00000156671	SAMD8	TRUE	FALSE
chr10	75176065	G	A	ENST00000542569	ENSG00000156671	SAMD8	TRUE	FALSE
chr10	75176065	G	C	ENST00000542569	ENSG00000156671	SAMD8	TRUE	FALSE
chr10	75176065	G	T	ENST00000542569	ENSG00000156671	SAMD8	TRUE	FALSE
chr10	75176071	T	A	ENST00000542569	ENSG00000156671	SAMD8	TRUE	TRUE
chr10	75176071	T	G	ENST00000542569	ENSG00000156671	SAMD8	TRUE	TRUE
chr10	75176082	G	A	ENST00000542569	ENSG00000156671	SAMD8	TRUE	TRUE
chr10	75176083	G	A	ENST00000542569	ENSG00000156671	SAMD8	TRUE	TRUE
chr10	75176084	G	T	ENST00000542569	ENSG00000156671	SAMD8	TRUE	TRUE
chr10	75176087	A	T	ENST00000542569	ENSG00000156671	SAMD8	TRUE	TRUE
chr10	75176091	T	A	ENST00000542569	ENSG00000156671	SAMD8	TRUE	TRUE
chr10	75176091	T	G	ENST00000542569	ENSG00000156671	SAMD8	TRUE	TRUE
chr10	75176096	C	T	ENST00000542569	ENSG00000156671	SAMD8	TRUE	TRUE
chr10	75176112	G	A	ENST00000542569	ENSG00000156671	SAMD8	TRUE	TRUE
chr10	75176113	G	A	ENST00000542569	ENSG00000156671	SAMD8	TRUE	TRUE
chr10	75176152	T	A	ENST00000542569	ENSG00000156671	SAMD8	TRUE	TRUE
chr10	75176153	G	T	ENST00000542569	ENSG00000156671	SAMD8	TRUE	TRUE
chr10	75176161	C	A	ENST00000542569	ENSG00000156671	SAMD8	TRUE	TRUE
chr10	75176161	C	G	ENST00000542569	ENSG00000156671	SAMD8	TRUE	TRUE
chr10	75176213	G	T	ENST00000542569	ENSG00000156671	SAMD8	FALSE	FALSE
chr10	75176217	G	A	ENST00000542569	ENSG00000156671	SAMD8	TRUE	FALSE
chr10	75176217	G	C	ENST00000542569	ENSG00000156671	SAMD8	TRUE	FALSE
chr10	75176217	G	T	ENST00000542569	ENSG00000156671	SAMD8	TRUE	FALSE
chr10	75176218	T	A	ENST00000542569	ENSG00000156671	SAMD8	TRUE	FALSE
chr10	75176218	T	C	ENST00000542569	ENSG00000156671	SAMD8	FALSE	FALSE
chr10	75176218	T	G	ENST00000542569	ENSG00000156671	SAMD8	TRUE	FALSE
chr10	75176386	A	C	ENST00000542569	ENSG00000156671	SAMD8	FALSE	FALSE
chr10	75176386	A	G	ENST00000542569	ENSG00000156671	SAMD8	FALSE	FALSE
chr10	75176386	A	T	ENST00000542569	ENSG00000156671	SAMD8	FALSE	FALSE
chr10	75176387	G	A	ENST00000542569	ENSG00000156671	SAMD8	FALSE	FALSE
chr10	75176387	G	C	ENST00000542569	ENSG00000156671	SAMD8	FALSE	FALSE
chr10	75176387	G	T	ENST00000542569	ENSG00000156671	SAMD8	FALSE	FALSE
chr10	75176389	T	A	ENST00000542569	ENSG00000156671	SAMD8	FALSE	FALSE
chr10	75176389	T	G	ENST00000542569	ENSG00000156671	SAMD8	FALSE	FALSE
chr10	75176396	A	T	ENST00000542569	ENSG00000156671	SAMD8	FALSE	FALSE
chr10	75176403	G	A	ENST00000542569	ENSG00000156671	SAMD8	FALSE	FALSE
chr10	75176404	G	A	ENST00000542569	ENSG00000156671	SAMD8	FALSE	FALSE
chr10	75176412	T	A	ENST00000542569	ENSG00000156671	SAMD8	FALSE	FALSE
chr10	75176421	T	A	ENST00000542569	ENSG00000156671	SAMD8	FALSE	FALSE
chr10	75176421	T	G	ENST00000542569	ENSG00000156671	SAMD8	FALSE	FALSE
chr10	75176427	G	A	ENST00000542569	ENSG00000156671	SAMD8	FALSE	FALSE
chr10	75176428	G	A	ENST00000542569	ENSG00000156671	SAMD8	FALSE	FALSE
chr10	75176444	G	T	ENST00000542569	ENSG00000156671	SAMD8	FALSE	FALSE
chr10	75176460	T	A	ENST00000542569	ENSG00000156671	SAMD8	FALSE	FALSE
chr10	75176471	G	T	ENST00000542569	ENSG00000156671	SAMD8	FALSE	FALSE
chr10	75176479	T	A	ENST00000542569	ENSG00000156671	SAMD8	FALSE	FALSE
chr10	75176479	T	G	ENST00000542569	ENSG00000156671	SAMD8	FALSE	FALSE
chr10	75176506	T	A	ENST00000542569	ENSG00000156671	SAMD8	FALSE	FALSE
chr10	75176506	T	G	ENST00000542569	ENSG00000156671	SAMD8	FALSE	FALSE
chr10	75176516	A	T	ENST00000542569	ENSG00000156671	SAMD8	FALSE	FALSE
chr10	75176526	T	A	ENST00000542569	ENSG00000156671	SAMD8	FALSE	FALSE
chr10	75176530	C	A	ENST00000542569	ENSG00000156671	SAMD8	FALSE	FALSE
chr10	75176530	C	G	ENST00000542569	ENSG00000156671	SAMD8	FALSE	FALSE
chr10	75176533	C	A	ENST00000542569	ENSG00000156671	SAMD8	FALSE	FALSE
chr10	75176533	C	G	ENST00000542569	ENSG00000156671	SAMD8	FALSE	FALSE
chr10	75176552	A	T	ENST00000542569	ENSG00000156671	SAMD8	FALSE	FALSE
chr10	75176560	T	A	ENST00000542569	ENSG00000156671	SAMD8	FALSE	FALSE
chr10	75176560	T	G	ENST00000542569	ENSG00000156671	SAMD8	FALSE	FALSE
chr10	75176561	C	T	ENST00000542569	ENSG00000156671	SAMD8	FALSE	FALSE
chr10	75176564	C	T	ENST00000542569	ENSG00000156671	SAMD8	FALSE	FALSE
chr10	75176573	A	T	ENST00000542569	ENSG00000156671	SAMD8	FALSE	FALSE
chr10	75176586	G	A	ENST00000542569	ENSG00000156671	SAMD8	FALSE	FALSE
chr10	75176587	G	A	ENST00000542569	ENSG00000156671	SAMD8	FALSE	FALSE
chr10	75176609	G	T	ENST00000542569	ENSG00000156671	SAMD8	FALSE	FALSE
chr10	75176614	C	A	ENST00000542569	ENSG00000156671	SAMD8	FALSE	FALSE
chr10	75176639	G	T	ENST00000542569	ENSG00000156671	SAMD8	FALSE	FALSE
chr10	75176644	T	A	ENST00000542569	ENSG00000156671	SAMD8	FALSE	FALSE
chr10	75176644	T	G	ENST00000542569	ENSG00000156671	SAMD8	FALSE	FALSE
chr10	75176647	T	A	ENST00000542569	ENSG00000156671	SAMD8	FALSE	FALSE
chr10	75176649	G	A	ENST00000542569	ENSG00000156671	SAMD8	FALSE	FALSE
chr10	75176650	G	A	ENST00000542569	ENSG00000156671	SAMD8	FALSE	FALSE
chr10	75176658	C	A	ENST00000542569	ENSG00000156671	SAMD8	FALSE	FALSE
chr10	75176658	C	G	ENST00000542569	ENSG00000156671	SAMD8	FALSE	FALSE
chr10	75176660	A	T	ENST00000542569	ENSG00000156671	SAMD8	FALSE	FALSE
chr10	75176675	A	T	ENST00000542569	ENSG00000156671	SAMD8	FALSE	FALSE
chr10	75176678	A	T	ENST00000542569	ENSG00000156671	SAMD8	FALSE	FALSE
chr10	75176687	G	T	ENST00000542569	ENSG00000156671	SAMD8	FALSE	FALSE
chr10	75210939	G	A	ENST00000332211	ENSG00000165637	VDAC2	TRUE	FALSE
chr10	75210939	G	C	ENST00000332211	ENSG00000165637	VDAC2	TRUE	FALSE
chr10	75210939	G	T	ENST00000332211	ENSG00000165637	VDAC2	TRUE	FALSE
chr10	75210940	T	A	ENST00000332211	ENSG00000165637	VDAC2	TRUE	FALSE
chr10	75210940	T	C	ENST00000332211	ENSG00000165637	VDAC2	TRUE	FALSE
chr10	75210940	T	G	ENST00000332211	ENSG00000165637	VDAC2	TRUE	FALSE
chr10	75211132	A	C	ENST00000332211	ENSG00000165637	VDAC2	TRUE	FALSE
chr10	75211132	A	G	ENST00000332211	ENSG00000165637	VDAC2	TRUE	FALSE
chr10	75211132	A	T	ENST00000332211	ENSG00000165637	VDAC2	TRUE	FALSE
chr10	75211133	G	A	ENST00000332211	ENSG00000165637	VDAC2	TRUE	FALSE
chr10	75211133	G	C	ENST00000332211	ENSG00000165637	VDAC2	TRUE	FALSE
chr10	75211133	G	T	ENST00000332211	ENSG00000165637	VDAC2	TRUE	FALSE
chr10	75211171	G	T	ENST00000332211	ENSG00000165637	VDAC2	FALSE	FALSE
chr10	75211174	C	T	ENST00000332211	ENSG00000165637	VDAC2	FALSE	FALSE
chr10	75211182	C	A	ENST00000332211	ENSG00000165637	VDAC2	FALSE	FALSE
chr10	75211190	G	A	ENST00000332211	ENSG00000165637	VDAC2	TRUE	FALSE
chr10	75211190	G	C	ENST00000332211	ENSG00000165637	VDAC2	TRUE	FALSE
chr10	75211190	G	T	ENST00000332211	ENSG00000165637	VDAC2	TRUE	FALSE
chr10	75211191	T	A	ENST00000332211	ENSG00000165637	VDAC2	TRUE	FALSE
chr10	75211191	T	C	ENST00000332211	ENSG00000165637	VDAC2	TRUE	FALSE
chr10	75211191	T	G	ENST00000332211	ENSG00000165637	VDAC2	TRUE	FALSE
chr10	75212228	A	C	ENST00000332211	ENSG00000165637	VDAC2	TRUE	TRUE
chr10	75212228	A	G	ENST00000332211	ENSG00000165637	VDAC2	TRUE	FALSE
chr10	75212228	A	T	ENST00000332211	ENSG00000165637	VDAC2	TRUE	TRUE
chr10	75212229	G	A	ENST00000332211	ENSG00000165637	VDAC2	TRUE	FALSE
chr10	75212229	G	C	ENST00000332211	ENSG00000165637	VDAC2	TRUE	FALSE
chr10	75212229	G	T	ENST00000332211	ENSG00000165637	VDAC2	TRUE	FALSE
chr10	75212237	T	A	ENST00000332211	ENSG00000165637	VDAC2	FALSE	FALSE
chr10	75212248	C	A	ENST00000332211	ENSG00000165637	VDAC2	FALSE	FALSE
chr10	75212248	C	G	ENST00000332211	ENSG00000165637	VDAC2	FALSE	FALSE
chr10	75212252	T	A	ENST00000332211	ENSG00000165637	VDAC2	TRUE	FALSE
chr10	75212252	T	G	ENST00000332211	ENSG00000165637	VDAC2	TRUE	FALSE
chr10	75212265	A	T	ENST00000332211	ENSG00000165637	VDAC2	TRUE	FALSE
chr10	75212274	A	T	ENST00000332211	ENSG00000165637	VDAC2	TRUE	TRUE
chr10	75212289	A	T	ENST00000332211	ENSG00000165637	VDAC2	TRUE	TRUE
chr10	75212292	G	T	ENST00000332211	ENSG00000165637	VDAC2	TRUE	TRUE
chr10	75212299	G	A	ENST00000332211	ENSG00000165637	VDAC2	TRUE	TRUE
chr10	75212299	G	C	ENST00000332211	ENSG00000165637	VDAC2	TRUE	TRUE
chr10	75212299	G	T	ENST00000332211	ENSG00000165637	VDAC2	TRUE	TRUE
chr10	75212300	T	A	ENST00000332211	ENSG00000165637	VDAC2	TRUE	TRUE
chr10	75212300	T	C	ENST00000332211	ENSG00000165637	VDAC2	TRUE	FALSE
chr10	75212300	T	G	ENST00000332211	ENSG00000165637	VDAC2	TRUE	TRUE
chr10	75214019	A	C	ENST00000332211	ENSG00000165637	VDAC2	TRUE	FALSE
chr10	75214019	A	G	ENST00000332211	ENSG00000165637	VDAC2	TRUE	FALSE
chr10	75214019	A	T	ENST00000332211	ENSG00000165637	VDAC2	TRUE	FALSE
chr10	75214020	G	A	ENST00000332211	ENSG00000165637	VDAC2	TRUE	FALSE
chr10	75214020	G	C	ENST00000332211	ENSG00000165637	VDAC2	TRUE	FALSE
chr10	75214020	G	T	ENST00000332211	ENSG00000165637	VDAC2	TRUE	FALSE
chr10	75214030	T	A	ENST00000332211	ENSG00000165637	VDAC2	TRUE	TRUE
chr10	75214035	A	T	ENST00000332211	ENSG00000165637	VDAC2	TRUE	TRUE
chr10	75214047	A	T	ENST00000332211	ENSG00000165637	VDAC2	TRUE	TRUE
chr10	75214053	A	T	ENST00000332211	ENSG00000165637	VDAC2	TRUE	TRUE
chr10	75214061	C	A	ENST00000332211	ENSG00000165637	VDAC2	TRUE	TRUE
chr10	75214071	G	A	ENST00000332211	ENSG00000165637	VDAC2	TRUE	FALSE
chr10	75214071	G	C	ENST00000332211	ENSG00000165637	VDAC2	TRUE	FALSE
chr10	75214071	G	T	ENST00000332211	ENSG00000165637	VDAC2	TRUE	FALSE
chr10	75214072	T	A	ENST00000332211	ENSG00000165637	VDAC2	TRUE	FALSE
chr10	75214072	T	C	ENST00000332211	ENSG00000165637	VDAC2	TRUE	FALSE
chr10	75214072	T	G	ENST00000332211	ENSG00000165637	VDAC2	TRUE	FALSE
chr10	75219061	A	C	ENST00000332211	ENSG00000165637	VDAC2	TRUE	TRUE
chr10	75219061	A	G	ENST00000332211	ENSG00000165637	VDAC2	TRUE	TRUE
chr10	75219061	A	T	ENST00000332211	ENSG00000165637	VDAC2	TRUE	TRUE
chr10	75219062	G	A	ENST00000332211	ENSG00000165637	VDAC2	TRUE	TRUE
chr10	75219062	G	C	ENST00000332211	ENSG00000165637	VDAC2	TRUE	TRUE
chr10	75219062	G	T	ENST00000332211	ENSG00000165637	VDAC2	TRUE	TRUE
chr10	75219063	G	T	ENST00000332211	ENSG00000165637	VDAC2	TRUE	TRUE
chr10	75219070	C	A	ENST00000332211	ENSG00000165637	VDAC2	TRUE	TRUE
chr10	75219070	C	G	ENST00000332211	ENSG00000165637	VDAC2	TRUE	TRUE
chr10	75219082	C	A	ENST00000332211	ENSG00000165637	VDAC2	TRUE	TRUE
chr10	75219082	C	G	ENST00000332211	ENSG00000165637	VDAC2	TRUE	TRUE
chr10	75219102	A	T	ENST00000332211	ENSG00000165637	VDAC2
chr10	75219118	T	A	ENST00000332211	ENSG00000165637	VDAC2
chr10	75219120	G	T	ENST00000332211	ENSG00000165637	VDAC2
chr10	75219126	A	T	ENST00000332211	ENSG00000165637	VDAC2
chr10	75219131	C	A	ENST00000332211	ENSG00000165637	VDAC2
chr10	75219131	C	G	ENST00000332211	ENSG00000165637	VDAC2
chr10	75219132	A	T	ENST00000332211	ENSG00000165637	VDAC2
chr10	75219136	G	A	ENST00000332211	ENSG00000165637	VDAC2
chr10	75219137	G	A	ENST00000332211	ENSG00000165637	VDAC2
chr10	75219140	T	A	ENST00000332211	ENSG00000165637	VDAC2
chr10	75219141	G	T	ENST00000332211	ENSG00000165637	VDAC2
chr10	75219146	T	A	ENST00000332211	ENSG00000165637	VDAC2
chr10	75219146	T	G	ENST00000332211	ENSG00000165637	VDAC2
chr10	75219162	G	T	ENST00000332211	ENSG00000165637	VDAC2
chr10	75219165	A	T	ENST00000332211	ENSG00000165637	VDAC2
chr10	75219169	G	A	ENST00000332211	ENSG00000165637	VDAC2
chr10	75219170	G	A	ENST00000332211	ENSG00000165637	VDAC2
chr10	75219189	G	T	ENST00000332211	ENSG00000165637	VDAC2
chr10	75219195	G	T	ENST00000332211	ENSG00000165637	VDAC2
chr10	75219207	G	T	ENST00000332211	ENSG00000165637	VDAC2	TRUE	TRUE
chr10	75219213	C	T	ENST00000332211	ENSG00000165637	VDAC2	TRUE	TRUE
chr10	75219216	G	A	ENST00000332211	ENSG00000165637	VDAC2	TRUE	TRUE
chr10	75219216	G	C	ENST00000332211	ENSG00000165637	VDAC2	TRUE	TRUE
chr10	75219216	G	T	ENST00000332211	ENSG00000165637	VDAC2	TRUE	TRUE
chr10	75219217	T	A	ENST00000332211	ENSG00000165637	VDAC2	TRUE	TRUE
chr10	75219217	T	C	ENST00000332211	ENSG00000165637	VDAC2	TRUE	FALSE
chr10	75219217	T	G	ENST00000332211	ENSG00000165637	VDAC2	TRUE	TRUE
chr10	75219302	A	C	ENST00000332211	ENSG00000165637	VDAC2	TRUE	FALSE
chr10	75219302	A	G	ENST00000332211	ENSG00000165637	VDAC2	TRUE	FALSE
chr10	75219302	A	T	ENST00000332211	ENSG00000165637	VDAC2	TRUE	FALSE
chr10	75219303	G	A	ENST00000332211	ENSG00000165637	VDAC2	TRUE	FALSE
chr10	75219303	G	C	ENST00000332211	ENSG00000165637	VDAC2	TRUE	FALSE
chr10	75219303	G	T	ENST00000332211	ENSG00000165637	VDAC2	TRUE	FALSE
chr10	75219309	T	A	ENST00000332211	ENSG00000165637	VDAC2	TRUE	TRUE
chr10	75219310	C	T	ENST00000332211	ENSG00000165637	VDAC2	TRUE	TRUE
chr10	75219317	T	A	ENST00000332211	ENSG00000165637	VDAC2	TRUE	TRUE
chr10	75219319	A	T	ENST00000332211	ENSG00000165637	VDAC2	TRUE	TRUE
chr10	75219344	C	A	ENST00000332211	ENSG00000165637	VDAC2	TRUE	TRUE
chr10	75219344	C	G	ENST00000332211	ENSG00000165637	VDAC2	TRUE	TRUE
chr10	75219355	G	T	ENST00000332211	ENSG00000165637	VDAC2	TRUE	TRUE
chr10	75219357	G	A	ENST00000332211	ENSG00000165637	VDAC2	FALSE	FALSE
chr10	75219357	G	C	ENST00000332211	ENSG00000165637	VDAC2	FALSE	FALSE
chr10	75219357	G	T	ENST00000332211	ENSG00000165637	VDAC2	FALSE	FALSE
chr10	75219358	T	A	ENST00000332211	ENSG00000165637	VDAC2	FALSE	FALSE
chr10	75219358	T	C	ENST00000332211	ENSG00000165637	VDAC2	FALSE	FALSE
chr10	75219358	T	G	ENST00000332211	ENSG00000165637	VDAC2	FALSE	FALSE
chr10	75220741	A	C	ENST00000332211	ENSG00000165637	VDAC2	TRUE	FALSE
chr10	75220741	A	G	ENST00000332211	ENSG00000165637	VDAC2	TRUE	FALSE
chr10	75220741	A	T	ENST00000332211	ENSG00000165637	VDAC2	TRUE	FALSE
chr10	75220742	G	A	ENST00000332211	ENSG00000165637	VDAC2	TRUE	FALSE
chr10	75220742	G	C	ENST00000332211	ENSG00000165637	VDAC2	TRUE	FALSE
chr10	75220742	G	T	ENST00000332211	ENSG00000165637	VDAC2	TRUE	FALSE
chr10	75220744	A	T	ENST00000332211	ENSG00000165637	VDAC2	TRUE	TRUE
chr10	75220747	A	T	ENST00000332211	ENSG00000165637	VDAC2	TRUE	TRUE
chr10	75220756	A	T	ENST00000332211	ENSG00000165637	VDAC2	TRUE	TRUE
chr10	75220762	A	T	ENST00000332211	ENSG00000165637	VDAC2	TRUE	TRUE
chr10	75220773	C	A	ENST00000332211	ENSG00000165637	VDAC2	TRUE	TRUE
chr10	75220773	C	G	ENST00000332211	ENSG00000165637	VDAC2	TRUE	TRUE
chr10	75220774	A	T	ENST00000332211	ENSG00000165637	VDAC2	TRUE	TRUE
chr10	75220780	G	T	ENST00000332211	ENSG00000165637	VDAC2	TRUE	TRUE
chr10	75220785	T	A	ENST00000332211	ENSG00000165637	VDAC2	TRUE	TRUE
chr10	75220800	T	A	ENST00000332211	ENSG00000165637	VDAC2
chr10	75220822	G	T	ENST00000332211	ENSG00000165637	VDAC2
chr10	75220841	C	A	ENST00000332211	ENSG00000165637	VDAC2
chr10	75220841	C	G	ENST00000332211	ENSG00000165637	VDAC2
chr10	75220857	T	A	ENST00000332211	ENSG00000165637	VDAC2
chr10	75220857	T	G	ENST00000332211	ENSG00000165637	VDAC2
chr10	75220858	G	T	ENST00000332211	ENSG00000165637	VDAC2
chr10	75220865	G	A	ENST00000332211	ENSG00000165637	VDAC2
chr10	75220866	G	A	ENST00000332211	ENSG00000165637	VDAC2
chr10	75220878	C	A	ENST00000332211	ENSG00000165637	VDAC2
chr10	75220878	C	G	ENST00000332211	ENSG00000165637	VDAC2
chr10	75220879	C	T	ENST00000332211	ENSG00000165637	VDAC2
chr10	75220900	A	T	ENST00000332211	ENSG00000165637	VDAC2
chr10	75220904	C	A	ENST00000332211	ENSG00000165637	VDAC2
chr10	75220904	C	G	ENST00000332211	ENSG00000165637	VDAC2
chr10	75220906	A	T	ENST00000332211	ENSG00000165637	VDAC2
chr10	75220938	C	A	ENST00000332211	ENSG00000165637	VDAC2
chr10	75220938	C	G	ENST00000332211	ENSG00000165637	VDAC2
chr10	75220954	C	T	ENST00000332211	ENSG00000165637	VDAC2
chr10	75220971	G	A	ENST00000332211	ENSG00000165637	VDAC2	TRUE	FALSE
chr10	75220971	G	C	ENST00000332211	ENSG00000165637	VDAC2	TRUE	FALSE
chr10	75220971	G	T	ENST00000332211	ENSG00000165637	VDAC2	TRUE	FALSE
chr10	75220972	T	A	ENST00000332211	ENSG00000165637	VDAC2	TRUE	FALSE
chr10	75220972	T	C	ENST00000332211	ENSG00000165637	VDAC2	FALSE	FALSE
chr10	75220972	T	G	ENST00000332211	ENSG00000165637	VDAC2	TRUE	FALSE
chr10	75222250	A	C	ENST00000332211	ENSG00000165637	VDAC2	TRUE	FALSE
chr10	75222250	A	G	ENST00000332211	ENSG00000165637	VDAC2	TRUE	FALSE
chr10	75222250	A	T	ENST00000332211	ENSG00000165637	VDAC2	TRUE	FALSE
chr10	75222251	G	A	ENST00000332211	ENSG00000165637	VDAC2	TRUE	FALSE
chr10	75222251	G	C	ENST00000332211	ENSG00000165637	VDAC2	TRUE	FALSE
chr10	75222251	G	T	ENST00000332211	ENSG00000165637	VDAC2	TRUE	FALSE
chr10	75222265	G	T	ENST00000332211	ENSG00000165637	VDAC2	TRUE	TRUE
chr10	75222271	G	T	ENST00000332211	ENSG00000165637	VDAC2	TRUE	TRUE
chr10	75222274	G	T	ENST00000332211	ENSG00000165637	VDAC2	TRUE	TRUE
chr10	75222278	C	A	ENST00000332211	ENSG00000165637	VDAC2	TRUE	TRUE
chr10	75222278	C	G	ENST00000332211	ENSG00000165637	VDAC2	TRUE	TRUE
chr10	75222285	T	A	ENST00000332211	ENSG00000165637	VDAC2	TRUE	TRUE
chr10	75222285	T	G	ENST00000332211	ENSG00000165637	VDAC2	TRUE	TRUE
chr10	75222286	C	T	ENST00000332211	ENSG00000165637	VDAC2	TRUE	TRUE
chr10	75222289	A	T	ENST00000332211	ENSG00000165637	VDAC2	TRUE	TRUE
chr10	75222297	T	A	ENST00000332211	ENSG00000165637	VDAC2	TRUE	TRUE
chr10	75222298	G	T	ENST00000332211	ENSG00000165637	VDAC2	TRUE	TRUE
chr10	75222314	C	A	ENST00000332211	ENSG00000165637	VDAC2
chr10	75222314	C	G	ENST00000332211	ENSG00000165637	VDAC2
chr10	75222329	G	A	ENST00000332211	ENSG00000165637	VDAC2
chr10	75222330	G	A	ENST00000332211	ENSG00000165637	VDAC2
chr10	75222335	C	A	ENST00000332211	ENSG00000165637	VDAC2
chr10	75222335	C	G	ENST00000332211	ENSG00000165637	VDAC2
chr10	75222348	C	A	ENST00000332211	ENSG00000165637	VDAC2
chr10	75222370	A	T	ENST00000332211	ENSG00000165637	VDAC2
chr10	75222375	T	A	ENST00000332211	ENSG00000165637	VDAC2
chr10	75222375	T	G	ENST00000332211	ENSG00000165637	VDAC2
chr10	75222376	C	T	ENST00000332211	ENSG00000165637	VDAC2
chr10	75222380	T	A	ENST00000332211	ENSG00000165637	VDAC2
chr10	75222403	G	A	ENST00000332211	ENSG00000165637	VDAC2	TRUE	FALSE
chr10	75222403	G	C	ENST00000332211	ENSG00000165637	VDAC2	TRUE	FALSE
chr10	75222403	G	T	ENST00000332211	ENSG00000165637	VDAC2	TRUE	FALSE
chr10	75222404	T	A	ENST00000332211	ENSG00000165637	VDAC2	TRUE	FALSE
chr10	75222404	T	C	ENST00000332211	ENSG00000165637	VDAC2	TRUE	FALSE
chr10	75222404	T	G	ENST00000332211	ENSG00000165637	VDAC2	TRUE	FALSE
chr10	75229642	A	C	ENST00000332211	ENSG00000165637	VDAC2	TRUE	FALSE
chr10	75229642	A	G	ENST00000332211	ENSG00000165637	VDAC2	TRUE	FALSE
chr10	75229642	A	T	ENST00000332211	ENSG00000165637	VDAC2	TRUE	FALSE
chr10	75229643	G	A	ENST00000332211	ENSG00000165637	VDAC2	TRUE	FALSE
chr10	75229643	G	C	ENST00000332211	ENSG00000165637	VDAC2	TRUE	FALSE
chr10	75229643	G	T	ENST00000332211	ENSG00000165637	VDAC2	TRUE	FALSE
chr10	75229647	A	T	ENST00000332211	ENSG00000165637	VDAC2	TRUE	TRUE
chr10	75229666	T	A	ENST00000332211	ENSG00000165637	VDAC2	FALSE	FALSE
chr10	75229666	T	G	ENST00000332211	ENSG00000165637	VDAC2	FALSE	FALSE
chr10	75229671	G	T	ENST00000332211	ENSG00000165637	VDAC2	FALSE	FALSE
chr10	75229682	T	A	ENST00000332211	ENSG00000165637	VDAC2	FALSE	FALSE
chr10	75229682	T	G	ENST00000332211	ENSG00000165637	VDAC2	FALSE	FALSE
chr10	75229686	C	T	ENST00000332211	ENSG00000165637	VDAC2	FALSE	FALSE
chr10	75229702	G	A	ENST00000332211	ENSG00000165637	VDAC2	TRUE	FALSE
chr10	75229702	G	C	ENST00000332211	ENSG00000165637	VDAC2	TRUE	FALSE
chr10	75229702	G	T	ENST00000332211	ENSG00000165637	VDAC2	TRUE	FALSE
chr10	75229703	T	A	ENST00000332211	ENSG00000165637	VDAC2	TRUE	FALSE
chr10	75229703	T	C	ENST00000332211	ENSG00000165637	VDAC2	FALSE	FALSE
chr10	75229703	T	G	ENST00000332211	ENSG00000165637	VDAC2	TRUE	FALSE
chr10	75230896	A	C	ENST00000332211	ENSG00000165637	VDAC2	TRUE	FALSE
chr10	75230896	A	G	ENST00000332211	ENSG00000165637	VDAC2	TRUE	FALSE
chr10	75230896	A	T	ENST00000332211	ENSG00000165637	VDAC2	TRUE	FALSE
chr10	75230897	G	A	ENST00000332211	ENSG00000165637	VDAC2	TRUE	FALSE
chr10	75230897	G	C	ENST00000332211	ENSG00000165637	VDAC2	TRUE	FALSE
chr10	75230897	G	T	ENST00000332211	ENSG00000165637	VDAC2	TRUE	FALSE
chr10	75230903	A	T	ENST00000332211	ENSG00000165637	VDAC2
chr10	75230933	A	T	ENST00000332211	ENSG00000165637	VDAC2
chr10	75230948	G	T	ENST00000332211	ENSG00000165637	VDAC2
chr10	75230957	A	T	ENST00000332211	ENSG00000165637	VDAC2
chr10	75230975	G	T	ENST00000332211	ENSG00000165637	VDAC2
chr10	75230979	T	A	ENST00000332211	ENSG00000165637	VDAC2
chr10	75230981	G	T	ENST00000332211	ENSG00000165637	VDAC2
chr10	75234081	T	A	ENST00000372538	ENSG00000165644	COMTD1	FALSE	FALSE
chr10	75234089	A	T	ENST00000372538	ENSG00000165644	COMTD1	FALSE	FALSE
chr10	75234099	C	A	ENST00000372538	ENSG00000165644	COMTD1	FALSE	FALSE
chr10	75234124	G	C	ENST00000372538	ENSG00000165644	COMTD1	FALSE	FALSE
chr10	75234124	G	T	ENST00000372538	ENSG00000165644	COMTD1	FALSE	FALSE
chr10	75234153	C	A	ENST00000372538	ENSG00000165644	COMTD1	FALSE	FALSE
chr10	75234165	G	A	ENST00000372538	ENSG00000165644	COMTD1	FALSE	FALSE
chr10	75234169	A	T	ENST00000372538	ENSG00000165644	COMTD1	FALSE	FALSE
chr10	75234174	C	A	ENST00000372538	ENSG00000165644	COMTD1	FALSE	FALSE
chr10	75234192	T	A	ENST00000372538	ENSG00000165644	COMTD1	FALSE	FALSE
chr10	75234201	G	A	ENST00000372538	ENSG00000165644	COMTD1	FALSE	FALSE
chr10	75234210	T	A	ENST00000372538	ENSG00000165644	COMTD1	FALSE	FALSE
chr10	75234217	C	T	ENST00000372538	ENSG00000165644	COMTD1	FALSE	FALSE
chr10	75234218	C	T	ENST00000372538	ENSG00000165644	COMTD1	FALSE	FALSE
chr10	75234226	C	A	ENST00000372538	ENSG00000165644	COMTD1	TRUE	FALSE
chr10	75234226	C	G	ENST00000372538	ENSG00000165644	COMTD1	TRUE	FALSE
chr10	75234226	C	T	ENST00000372538	ENSG00000165644	COMTD1	TRUE	FALSE
chr10	75234227	T	A	ENST00000372538	ENSG00000165644	COMTD1	TRUE	FALSE
chr10	75234227	T	C	ENST00000372538	ENSG00000165644	COMTD1	TRUE	FALSE
chr10	75234227	T	G	ENST00000372538	ENSG00000165644	COMTD1	TRUE	FALSE
chr10	75234608	A	C	ENST00000372538	ENSG00000165644	COMTD1	TRUE	FALSE
chr10	75234608	A	G	ENST00000372538	ENSG00000165644	COMTD1	TRUE	FALSE
chr10	75234608	A	T	ENST00000372538	ENSG00000165644	COMTD1	TRUE	FALSE
chr10	75234609	C	A	ENST00000372538	ENSG00000165644	COMTD1	TRUE	FALSE
chr10	75234609	C	G	ENST00000372538	ENSG00000165644	COMTD1	TRUE	FALSE
chr10	75234609	C	T	ENST00000372538	ENSG00000165644	COMTD1	TRUE	FALSE
chr10	75234612	T	A	ENST00000372538	ENSG00000165644	COMTD1	FALSE	FALSE
chr10	75234633	C	A	ENST00000372538	ENSG00000165644	COMTD1	FALSE	FALSE
chr10	75234639	G	A	ENST00000372538	ENSG00000165644	COMTD1	FALSE	FALSE
chr10	75234648	G	A	ENST00000372538	ENSG00000165644	COMTD1	FALSE	FALSE
chr10	75234652	G	T	ENST00000372538	ENSG00000165644	COMTD1	FALSE	FALSE
chr10	75234660	C	A	ENST00000372538	ENSG00000165644	COMTD1	FALSE	FALSE
chr10	75234661	G	C	ENST00000372538	ENSG00000165644	COMTD1	TRUE	TRUE
chr10	75234661	G	T	ENST00000372538	ENSG00000165644	COMTD1	TRUE	TRUE
chr10	75234664	G	C	ENST00000372538	ENSG00000165644	COMTD1	TRUE	TRUE
chr10	75234664	G	T	ENST00000372538	ENSG00000165644	COMTD1	TRUE	TRUE
chr10	75234673	G	T	ENST00000372538	ENSG00000165644	COMTD1	TRUE	TRUE
chr10	75234681	C	A	ENST00000372538	ENSG00000165644	COMTD1	TRUE	TRUE
chr10	75234684	T	A	ENST00000372538	ENSG00000165644	COMTD1	TRUE	TRUE
chr10	75234723	C	A	ENST00000372538	ENSG00000165644	COMTD1	TRUE	TRUE
chr10	75234741	C	A	ENST00000372538	ENSG00000165644	COMTD1	TRUE	TRUE
chr10	75234744	C	A	ENST00000372538	ENSG00000165644	COMTD1	TRUE	FALSE
chr10	75234744	C	G	ENST00000372538	ENSG00000165644	COMTD1	TRUE	FALSE
chr10	75234744	C	T	ENST00000372538	ENSG00000165644	COMTD1	TRUE	FALSE
chr10	75234745	T	A	ENST00000372538	ENSG00000165644	COMTD1	TRUE	FALSE
chr10	75234745	T	C	ENST00000372538	ENSG00000165644	COMTD1	TRUE	FALSE
chr10	75234745	T	G	ENST00000372538	ENSG00000165644	COMTD1	TRUE	FALSE
chr10	75234936	A	C	ENST00000372538	ENSG00000165644	COMTD1	TRUE	FALSE
chr10	75234936	A	G	ENST00000372538	ENSG00000165644	COMTD1	TRUE	FALSE
chr10	75234936	A	T	ENST00000372538	ENSG00000165644	COMTD1	TRUE	FALSE
chr10	75234937	C	A	ENST00000372538	ENSG00000165644	COMTD1	TRUE	FALSE
chr10	75234937	C	G	ENST00000372538	ENSG00000165644	COMTD1	TRUE	FALSE
chr10	75234937	C	T	ENST00000372538	ENSG00000165644	COMTD1	TRUE	FALSE
chr10	75234947	C	A	ENST00000372538	ENSG00000165644	COMTD1	TRUE	TRUE
chr10	75234949	A	T	ENST00000372538	ENSG00000165644	COMTD1	TRUE	TRUE
chr10	75234959	T	A	ENST00000372538	ENSG00000165644	COMTD1	TRUE	TRUE
chr10	75234977	T	A	ENST00000372538	ENSG00000165644	COMTD1	TRUE	TRUE
chr10	75234983	C	A	ENST00000372538	ENSG00000165644	COMTD1	TRUE	TRUE
chr10	75234989	C	A	ENST00000372538	ENSG00000165644	COMTD1	TRUE	TRUE
chr10	75234993	C	A	ENST00000372538	ENSG00000165644	COMTD1	TRUE	FALSE
chr10	75234993	C	G	ENST00000372538	ENSG00000165644	COMTD1	TRUE	FALSE
chr10	75234993	C	T	ENST00000372538	ENSG00000165644	COMTD1	TRUE	FALSE
chr10	75234994	T	A	ENST00000372538	ENSG00000165644	COMTD1	TRUE	FALSE
chr10	75234994	T	C	ENST00000372538	ENSG00000165644	COMTD1	TRUE	FALSE
chr10	75234994	T	G	ENST00000372538	ENSG00000165644	COMTD1	TRUE	FALSE
chr10	75235058	A	C	ENST00000372538	ENSG00000165644	COMTD1	TRUE	FALSE
chr10	75235058	A	G	ENST00000372538	ENSG00000165644	COMTD1	TRUE	FALSE
chr10	75235058	A	T	ENST00000372538	ENSG00000165644	COMTD1	TRUE	FALSE
chr10	75235059	C	A	ENST00000372538	ENSG00000165644	COMTD1	TRUE	FALSE
chr10	75235059	C	G	ENST00000372538	ENSG00000165644	COMTD1	TRUE	FALSE
chr10	75235059	C	T	ENST00000372538	ENSG00000165644	COMTD1	TRUE	FALSE
chr10	75235062	G	A	ENST00000372538	ENSG00000165644	COMTD1
chr10	75235066	C	T	ENST00000372538	ENSG00000165644	COMTD1
chr10	75235067	C	T	ENST00000372538	ENSG00000165644	COMTD1
chr10	75235080	C	A	ENST00000372538	ENSG00000165644	COMTD1
chr10	75235086	C	A	ENST00000372538	ENSG00000165644	COMTD1
chr10	75235095	G	A	ENST00000372538	ENSG00000165644	COMTD1
chr10	75235107	C	A	ENST00000372538	ENSG00000165644	COMTD1
chr10	75235108	G	T	ENST00000372538	ENSG00000165644	COMTD1
chr10	75235162	G	C	ENST00000372538	ENSG00000165644	COMTD1
chr10	75235162	G	T	ENST00000372538	ENSG00000165644	COMTD1
chr10	75235179	C	A	ENST00000372538	ENSG00000165644	COMTD1	TRUE	FALSE
chr10	75235179	C	G	ENST00000372538	ENSG00000165644	COMTD1	TRUE	FALSE
chr10	75235179	C	T	ENST00000372538	ENSG00000165644	COMTD1	TRUE	FALSE
chr10	75235180	T	A	ENST00000372538	ENSG00000165644	COMTD1	TRUE	FALSE
chr10	75235180	T	C	ENST00000372538	ENSG00000165644	COMTD1	TRUE	FALSE
chr10	75235180	T	G	ENST00000372538	ENSG00000165644	COMTD1	TRUE	FALSE
chr10	75235265	A	C	ENST00000372538	ENSG00000165644	COMTD1	TRUE	FALSE
chr10	75235265	A	G	ENST00000372538	ENSG00000165644	COMTD1	TRUE	FALSE
chr10	75235265	A	T	ENST00000372538	ENSG00000165644	COMTD1	TRUE	FALSE
chr10	75235266	C	A	ENST00000372538	ENSG00000165644	COMTD1	TRUE	FALSE
chr10	75235266	C	G	ENST00000372538	ENSG00000165644	COMTD1	TRUE	FALSE
chr10	75235266	C	T	ENST00000372538	ENSG00000165644	COMTD1	TRUE	FALSE
chr10	75235282	T	A	ENST00000372538	ENSG00000165644	COMTD1	TRUE	TRUE
chr10	75235285	T	A	ENST00000372538	ENSG00000165644	COMTD1	TRUE	TRUE
chr10	75235291	G	A	ENST00000372538	ENSG00000165644	COMTD1	TRUE	TRUE
chr10	75235314	A	T	ENST00000372538	ENSG00000165644	COMTD1	TRUE	TRUE
chr10	75235321	G	A	ENST00000372538	ENSG00000165644	COMTD1	TRUE	TRUE
chr10	75235327	G	A	ENST00000372538	ENSG00000165644	COMTD1	TRUE	TRUE
chr10	75235330	C	A	ENST00000372538	ENSG00000165644	COMTD1	TRUE	TRUE
chr10	75235331	G	T	ENST00000372538	ENSG00000165644	COMTD1	TRUE	TRUE
chr10	75235354	G	A	ENST00000372538	ENSG00000165644	COMTD1	TRUE	TRUE
chr10	75235360	G	A	ENST00000372538	ENSG00000165644	COMTD1	TRUE	TRUE
chr10	75235363	C	A	ENST00000372538	ENSG00000165644	COMTD1	TRUE	TRUE
chr10	75235373	C	A	ENST00000372538	ENSG00000165644	COMTD1	TRUE	FALSE
chr10	75235373	C	G	ENST00000372538	ENSG00000165644	COMTD1	TRUE	FALSE
chr10	75235373	C	T	ENST00000372538	ENSG00000165644	COMTD1	TRUE	FALSE
chr10	75235374	T	A	ENST00000372538	ENSG00000165644	COMTD1	TRUE	FALSE
chr10	75235374	T	C	ENST00000372538	ENSG00000165644	COMTD1	TRUE	FALSE
chr10	75235374	T	G	ENST00000372538	ENSG00000165644	COMTD1	TRUE	FALSE
chr10	75235614	A	C	ENST00000372538	ENSG00000165644	COMTD1	FALSE	FALSE
chr10	75235614	A	G	ENST00000372538	ENSG00000165644	COMTD1	FALSE	FALSE
chr10	75235614	A	T	ENST00000372538	ENSG00000165644	COMTD1	FALSE	FALSE
chr10	75235615	C	A	ENST00000372538	ENSG00000165644	COMTD1	FALSE	FALSE
chr10	75235615	C	G	ENST00000372538	ENSG00000165644	COMTD1	FALSE	FALSE
chr10	75235615	C	T	ENST00000372538	ENSG00000165644	COMTD1	FALSE	FALSE
chr10	75235630	G	A	ENST00000372538	ENSG00000165644	COMTD1	TRUE	TRUE
chr10	75235645	C	A	ENST00000372538	ENSG00000165644	COMTD1	TRUE	TRUE
chr10	75235667	A	C	ENST00000372538	ENSG00000165644	COMTD1	TRUE	TRUE
chr10	75235667	A	T	ENST00000372538	ENSG00000165644	COMTD1	TRUE	TRUE
chr10	75235672	G	A	ENST00000372538	ENSG00000165644	COMTD1	TRUE	TRUE
chr10	75235673	C	T	ENST00000372538	ENSG00000165644	COMTD1	TRUE	TRUE
chr10	75235674	C	T	ENST00000372538	ENSG00000165644	COMTD1	TRUE	TRUE
chr10	75235690	C	A	ENST00000372538	ENSG00000165644	COMTD1	TRUE	TRUE
chr10	75235703	G	T	ENST00000372538	ENSG00000165644	COMTD1	TRUE	TRUE
chr10	75235708	G	A	ENST00000372538	ENSG00000165644	COMTD1	TRUE	TRUE
chr10	75235711	C	A	ENST00000372538	ENSG00000165644	COMTD1	TRUE	TRUE
chr10	75235714	G	A	ENST00000372538	ENSG00000165644	COMTD1	TRUE	TRUE
chr10	75235723	G	A	ENST00000372538	ENSG00000165644	COMTD1	TRUE	TRUE
chr10	75235724	C	T	ENST00000372538	ENSG00000165644	COMTD1	TRUE	TRUE
chr10	75235725	C	T	ENST00000372538	ENSG00000165644	COMTD1	TRUE	TRUE
chr10	75235733	G	T	ENST00000372538	ENSG00000165644	COMTD1	TRUE	TRUE
chr10	75235744	C	A	ENST00000372538	ENSG00000165644	COMTD1	FALSE	FALSE
chr10	75235744	C	G	ENST00000372538	ENSG00000165644	COMTD1	FALSE	FALSE
chr10	75235744	C	T	ENST00000372538	ENSG00000165644	COMTD1	FALSE	FALSE
chr10	75235745	T	A	ENST00000372538	ENSG00000165644	COMTD1	FALSE	FALSE
chr10	75235745	T	C	ENST00000372538	ENSG00000165644	COMTD1	FALSE	FALSE
chr10	75235745	T	G	ENST00000372538	ENSG00000165644	COMTD1	FALSE	FALSE
chr10	75235833	A	C	ENST00000372538	ENSG00000165644	COMTD1	TRUE	FALSE
chr10	75235833	A	G	ENST00000372538	ENSG00000165644	COMTD1	TRUE	FALSE
chr10	75235833	A	T	ENST00000372538	ENSG00000165644	COMTD1	TRUE	FALSE
chr10	75235834	C	A	ENST00000372538	ENSG00000165644	COMTD1	TRUE	FALSE
chr10	75235834	C	G	ENST00000372538	ENSG00000165644	COMTD1	TRUE	FALSE
chr10	75235834	C	T	ENST00000372538	ENSG00000165644	COMTD1	TRUE	FALSE
chr10	75235876	G	C	ENST00000372538	ENSG00000165644	COMTD1		FALSE
chr10	75235876	G	T	ENST00000372538	ENSG00000165644	COMTD1		FALSE
chr10	75235922	G	A	ENST00000372538	ENSG00000165644	COMTD1	FALSE	FALSE
chr10	75398754	G	A	ENST00000372524	ENSG00000165655	ZNF503
chr10	75398755	A	C	ENST00000372524	ENSG00000165655	ZNF503
chr10	75398755	A	T	ENST00000372524	ENSG00000165655	ZNF503
chr10	75398768	G	T	ENST00000372524	ENSG00000165655	ZNF503
chr10	75398784	T	A	ENST00000372524	ENSG00000165655	ZNF503
chr10	75398787	G	A	ENST00000372524	ENSG00000165655	ZNF503
chr10	75398790	C	A	ENST00000372524	ENSG00000165655	ZNF503
chr10	75398791	G	C	ENST00000372524	ENSG00000165655	ZNF503
chr10	75398791	G	T	ENST00000372524	ENSG00000165655	ZNF503
chr10	75398800	G	C	ENST00000372524	ENSG00000165655	ZNF503	FALSE	FALSE
chr10	75398800	G	T	ENST00000372524	ENSG00000165655	ZNF503	FALSE	FALSE
chr10	75398809	G	C	ENST00000372524	ENSG00000165655	ZNF503	FALSE	FALSE
chr10	75398809	G	T	ENST00000372524	ENSG00000165655	ZNF503	FALSE	FALSE
chr10	75398812	G	C	ENST00000372524	ENSG00000165655	ZNF503	FALSE	FALSE
chr10	75398812	G	T	ENST00000372524	ENSG00000165655	ZNF503	FALSE	FALSE
chr10	75398820	C	A	ENST00000372524	ENSG00000165655	ZNF503	FALSE	FALSE
chr10	75398871	T	A	ENST00000372524	ENSG00000165655	ZNF503	FALSE	FALSE
chr10	75398875	G	C	ENST00000372524	ENSG00000165655	ZNF503	FALSE	FALSE
chr10	75398875	G	T	ENST00000372524	ENSG00000165655	ZNF503	FALSE	FALSE
chr10	75398884	G	C	ENST00000372524	ENSG00000165655	ZNF503	FALSE	FALSE
chr10	75398884	G	T	ENST00000372524	ENSG00000165655	ZNF503	FALSE	FALSE
chr10	75398901	C	A	ENST00000372524	ENSG00000165655	ZNF503	FALSE	FALSE
chr10	75398957	G	T	ENST00000372524	ENSG00000165655	ZNF503	FALSE	FALSE
chr10	75398977	G	T	ENST00000372524	ENSG00000165655	ZNF503	FALSE	FALSE
chr10	75399014	G	T	ENST00000372524	ENSG00000165655	ZNF503	FALSE	FALSE
chr10	75399017	G	T	ENST00000372524	ENSG00000165655	ZNF503	FALSE	FALSE
chr10	75399025	G	C	ENST00000372524	ENSG00000165655	ZNF503	FALSE	FALSE
chr10	75399025	G	T	ENST00000372524	ENSG00000165655	ZNF503	FALSE	FALSE
chr10	75399032	G	T	ENST00000372524	ENSG00000165655	ZNF503	FALSE	FALSE
chr10	75399042	T	A	ENST00000372524	ENSG00000165655	ZNF503	FALSE	FALSE
chr10	75399074	A	T	ENST00000372524	ENSG00000165655	ZNF503	FALSE	FALSE
chr10	75399090	C	A	ENST00000372524	ENSG00000165655	ZNF503	FALSE	FALSE
chr10	75399093	C	A	ENST00000372524	ENSG00000165655	ZNF503	FALSE	FALSE
chr10	75399111	T	A	ENST00000372524	ENSG00000165655	ZNF503	FALSE	FALSE
chr10	75399115	G	T	ENST00000372524	ENSG00000165655	ZNF503	FALSE	FALSE
chr10	75399131	G	T	ENST00000372524	ENSG00000165655	ZNF503	FALSE	FALSE
chr10	75399136	C	T	ENST00000372524	ENSG00000165655	ZNF503	FALSE	FALSE
chr10	75399137	C	T	ENST00000372524	ENSG00000165655	ZNF503	FALSE	FALSE
chr10	75399142	G	T	ENST00000372524	ENSG00000165655	ZNF503	FALSE	FALSE
chr10	75399181	G	C	ENST00000372524	ENSG00000165655	ZNF503	FALSE	FALSE
chr10	75399181	G	T	ENST00000372524	ENSG00000165655	ZNF503	FALSE	FALSE
chr10	75399187	G	C	ENST00000372524	ENSG00000165655	ZNF503	FALSE	FALSE
chr10	75399187	G	T	ENST00000372524	ENSG00000165655	ZNF503	FALSE	FALSE
chr10	75399248	G	T	ENST00000372524	ENSG00000165655	ZNF503	FALSE	FALSE
chr10	75399280	G	C	ENST00000372524	ENSG00000165655	ZNF503	FALSE	FALSE
chr10	75399280	G	T	ENST00000372524	ENSG00000165655	ZNF503	FALSE	FALSE
chr10	75399292	G	C	ENST00000372524	ENSG00000165655	ZNF503	FALSE	FALSE
chr10	75399292	G	T	ENST00000372524	ENSG00000165655	ZNF503	FALSE	FALSE
chr10	75399297	C	A	ENST00000372524	ENSG00000165655	ZNF503	FALSE	FALSE
chr10	75399303	T	A	ENST00000372524	ENSG00000165655	ZNF503	FALSE	FALSE
chr10	75399337	G	T	ENST00000372524	ENSG00000165655	ZNF503	FALSE	FALSE
chr10	75399379	G	T	ENST00000372524	ENSG00000165655	ZNF503	FALSE	FALSE
chr10	75399385	G	C	ENST00000372524	ENSG00000165655	ZNF503	FALSE	FALSE
chr10	75399385	G	T	ENST00000372524	ENSG00000165655	ZNF503	FALSE	FALSE
chr10	75399394	G	T	ENST00000372524	ENSG00000165655	ZNF503	FALSE	FALSE
chr10	75399397	G	C	ENST00000372524	ENSG00000165655	ZNF503	FALSE	FALSE
chr10	75399397	G	T	ENST00000372524	ENSG00000165655	ZNF503	FALSE	FALSE
chr10	75399409	G	T	ENST00000372524	ENSG00000165655	ZNF503	FALSE	FALSE
chr10	75399413	A	T	ENST00000372524	ENSG00000165655	ZNF503	FALSE	FALSE
chr10	75399447	C	A	ENST00000372524	ENSG00000165655	ZNF503	FALSE	FALSE
chr10	75399452	A	T	ENST00000372524	ENSG00000165655	ZNF503	FALSE	FALSE
chr10	75399474	T	A	ENST00000372524	ENSG00000165655	ZNF503	FALSE	FALSE
chr10	75399478	G	T	ENST00000372524	ENSG00000165655	ZNF503	FALSE	FALSE
chr10	75399513	G	A	ENST00000372524	ENSG00000165655	ZNF503	FALSE	FALSE
chr10	75399537	T	A	ENST00000372524	ENSG00000165655	ZNF503	FALSE	FALSE
chr10	75399573	G	A	ENST00000372524	ENSG00000165655	ZNF503	FALSE	FALSE
chr10	75399580	G	C	ENST00000372524	ENSG00000165655	ZNF503	FALSE	FALSE
chr10	75399580	G	T	ENST00000372524	ENSG00000165655	ZNF503	FALSE	FALSE
chr10	75399589	G	C	ENST00000372524	ENSG00000165655	ZNF503	FALSE	FALSE
chr10	75399589	G	T	ENST00000372524	ENSG00000165655	ZNF503	FALSE	FALSE
chr10	75399613	G	C	ENST00000372524	ENSG00000165655	ZNF503	FALSE	FALSE
chr10	75399613	G	T	ENST00000372524	ENSG00000165655	ZNF503	FALSE	FALSE
chr10	75399651	G	A	ENST00000372524	ENSG00000165655	ZNF503	FALSE	FALSE
chr10	75399660	T	A	ENST00000372524	ENSG00000165655	ZNF503	FALSE	FALSE
chr10	75399661	G	C	ENST00000372524	ENSG00000165655	ZNF503	FALSE	FALSE
chr10	75399661	G	T	ENST00000372524	ENSG00000165655	ZNF503	FALSE	FALSE
chr10	75399668	G	C	ENST00000372524	ENSG00000165655	ZNF503	FALSE	FALSE
chr10	75399668	G	T	ENST00000372524	ENSG00000165655	ZNF503	FALSE	FALSE
chr10	75399695	A	T	ENST00000372524	ENSG00000165655	ZNF503	FALSE	FALSE
chr10	75399701	G	C	ENST00000372524	ENSG00000165655	ZNF503	FALSE	FALSE
chr10	75399701	G	T	ENST00000372524	ENSG00000165655	ZNF503	FALSE	FALSE
chr10	75399746	G	T	ENST00000372524	ENSG00000165655	ZNF503	FALSE	FALSE
chr10	75399749	G	C	ENST00000372524	ENSG00000165655	ZNF503	FALSE	FALSE
chr10	75399749	G	T	ENST00000372524	ENSG00000165655	ZNF503	FALSE	FALSE
chr10	75399757	G	T	ENST00000372524	ENSG00000165655	ZNF503	FALSE	FALSE
chr10	75399764	G	T	ENST00000372524	ENSG00000165655	ZNF503	FALSE	FALSE
chr10	75399777	T	A	ENST00000372524	ENSG00000165655	ZNF503	FALSE	FALSE
chr10	75399783	C	A	ENST00000372524	ENSG00000165655	ZNF503	FALSE	FALSE
chr10	75399804	G	A	ENST00000372524	ENSG00000165655	ZNF503	FALSE	FALSE
chr10	75399832	G	T	ENST00000372524	ENSG00000165655	ZNF503	FALSE	FALSE
chr10	75399867	C	A	ENST00000372524	ENSG00000165655	ZNF503	FALSE	FALSE
chr10	75399873	C	A	ENST00000372524	ENSG00000165655	ZNF503	FALSE	FALSE
chr10	75399878	G	T	ENST00000372524	ENSG00000165655	ZNF503	FALSE	FALSE
chr10	75399897	T	A	ENST00000372524	ENSG00000165655	ZNF503	FALSE	FALSE
chr10	75399924	T	A	ENST00000372524	ENSG00000165655	ZNF503	FALSE	FALSE
chr10	75399927	T	A	ENST00000372524	ENSG00000165655	ZNF503	FALSE	FALSE
chr10	75399936	T	A	ENST00000372524	ENSG00000165655	ZNF503	FALSE	FALSE
chr10	75399942	C	A	ENST00000372524	ENSG00000165655	ZNF503	FALSE	FALSE
chr10	75399959	G	T	ENST00000372524	ENSG00000165655	ZNF503	FALSE	FALSE
chr10	75399975	C	A	ENST00000372524	ENSG00000165655	ZNF503	FALSE	FALSE
chr10	75399980	G	T	ENST00000372524	ENSG00000165655	ZNF503	FALSE	FALSE
chr10	75399982	G	T	ENST00000372524	ENSG00000165655	ZNF503	FALSE	FALSE
chr10	75399989	G	T	ENST00000372524	ENSG00000165655	ZNF503	FALSE	FALSE
chr10	75400032	G	A	ENST00000372524	ENSG00000165655	ZNF503
chr10	75400033	G	T	ENST00000372524	ENSG00000165655	ZNF503
chr10	75400059	C	A	ENST00000372524	ENSG00000165655	ZNF503
chr10	75400061	G	T	ENST00000372524	ENSG00000165655	ZNF503
chr10	75400065	T	A	ENST00000372524	ENSG00000165655	ZNF503
chr10	75400068	C	A	ENST00000372524	ENSG00000165655	ZNF503
chr10	75400070	G	T	ENST00000372524	ENSG00000165655	ZNF503
chr10	75400073	G	T	ENST00000372524	ENSG00000165655	ZNF503
chr10	75400113	C	A	ENST00000372524	ENSG00000165655	ZNF503
chr10	75400125	C	A	ENST00000372524	ENSG00000165655	ZNF503
chr10	75400131	C	A	ENST00000372524	ENSG00000165655	ZNF503
chr10	75400134	T	A	ENST00000372524	ENSG00000165655	ZNF503
chr10	75400137	T	A	ENST00000372524	ENSG00000165655	ZNF503
chr10	75400142	G	T	ENST00000372524	ENSG00000165655	ZNF503
chr10	75400152	T	A	ENST00000372524	ENSG00000165655	ZNF503
chr10	75400156	G	C	ENST00000372524	ENSG00000165655	ZNF503
chr10	75400156	G	T	ENST00000372524	ENSG00000165655	ZNF503
chr10	75400164	T	A	ENST00000372524	ENSG00000165655	ZNF503
chr10	75400172	G	T	ENST00000372524	ENSG00000165655	ZNF503
chr10	75400176	T	A	ENST00000372524	ENSG00000165655	ZNF503
chr10	75400182	C	A	ENST00000372524	ENSG00000165655	ZNF503
chr10	75400203	T	A	ENST00000372524	ENSG00000165655	ZNF503	FALSE	FALSE
chr10	75400214	G	T	ENST00000372524	ENSG00000165655	ZNF503	FALSE	FALSE
chr10	75400218	T	A	ENST00000372524	ENSG00000165655	ZNF503	FALSE	FALSE
chr10	75400227	T	A	ENST00000372524	ENSG00000165655	ZNF503	FALSE	FALSE
chr10	75400283	G	T	ENST00000372524	ENSG00000165655	ZNF503	FALSE	FALSE
chr10	75400293	T	A	ENST00000372524	ENSG00000165655	ZNF503	FALSE	FALSE
chr10	75400304	G	T	ENST00000372524	ENSG00000165655	ZNF503	FALSE	FALSE
chr10	75400317	T	A	ENST00000372524	ENSG00000165655	ZNF503	FALSE	FALSE
chr10	75400326	G	A	ENST00000372524	ENSG00000165655	ZNF503	FALSE	FALSE
chr10	75400328	G	T	ENST00000372524	ENSG00000165655	ZNF503	FALSE	FALSE
chr10	75400330	A	T	ENST00000372524	ENSG00000165655	ZNF503	FALSE	FALSE
chr10	75400338	G	A	ENST00000372524	ENSG00000165655	ZNF503	FALSE	FALSE
chr10	75400343	A	T	ENST00000372524	ENSG00000165655	ZNF503	FALSE	FALSE
chr10	75400362	T	A	ENST00000372524	ENSG00000165655	ZNF503	FALSE	FALSE
chr10	75400365	T	A	ENST00000372524	ENSG00000165655	ZNF503	FALSE	FALSE
chr10	75400375	C	A	ENST00000372524	ENSG00000165655	ZNF503	TRUE	FALSE
chr10	75400375	C	G	ENST00000372524	ENSG00000165655	ZNF503	TRUE	FALSE
chr10	75400375	C	T	ENST00000372524	ENSG00000165655	ZNF503	TRUE	FALSE
chr10	75400376	T	A	ENST00000372524	ENSG00000165655	ZNF503	TRUE	FALSE
chr10	75400376	T	C	ENST00000372524	ENSG00000165655	ZNF503	TRUE	FALSE
chr10	75400376	T	G	ENST00000372524	ENSG00000165655	ZNF503	TRUE	FALSE
chr10	75401103	A	C	ENST00000372524	ENSG00000165655	ZNF503	TRUE	FALSE
chr10	75401103	A	G	ENST00000372524	ENSG00000165655	ZNF503	FALSE	FALSE
chr10	75401103	A	T	ENST00000372524	ENSG00000165655	ZNF503	TRUE	FALSE
chr10	75401104	C	A	ENST00000372524	ENSG00000165655	ZNF503	TRUE	FALSE
chr10	75401104	C	G	ENST00000372524	ENSG00000165655	ZNF503	TRUE	FALSE
chr10	75401104	C	T	ENST00000372524	ENSG00000165655	ZNF503	TRUE	FALSE
chr10	75401107	C	A	ENST00000372524	ENSG00000165655	ZNF503	FALSE	FALSE
chr10	75401140	G	A	ENST00000372524	ENSG00000165655	ZNF503	FALSE	FALSE
chr10	75401144	G	C	ENST00000372524	ENSG00000165655	ZNF503	FALSE	FALSE
chr10	75401144	G	T	ENST00000372524	ENSG00000165655	ZNF503	FALSE	FALSE
chr10	75401149	C	A	ENST00000372524	ENSG00000165655	ZNF503	FALSE	FALSE
chr10	75401157	A	T	ENST00000372524	ENSG00000165655	ZNF503	TRUE	TRUE
chr10	75401173	G	A	ENST00000372524	ENSG00000165655	ZNF503	TRUE	TRUE
chr10	75401188	T	A	ENST00000372524	ENSG00000165655	ZNF503	TRUE	TRUE
chr10	75401197	T	A	ENST00000372524	ENSG00000165655	ZNF503	TRUE	TRUE
chr10	75401218	G	A	ENST00000372524	ENSG00000165655	ZNF503	TRUE	TRUE
chr10	75401260	T	A	ENST00000372524	ENSG00000165655	ZNF503	TRUE	TRUE
chr10	75401280	G	T	ENST00000372524	ENSG00000165655	ZNF503	TRUE	TRUE
chr10	75401308	C	A	ENST00000372524	ENSG00000165655	ZNF503	TRUE	TRUE
chr10	75401324	C	T	ENST00000372524	ENSG00000165655	ZNF503	TRUE	TRUE
chr10	75401325	C	T	ENST00000372524	ENSG00000165655	ZNF503	TRUE	TRUE
chr10	75401350	C	A	ENST00000372524	ENSG00000165655	ZNF503	TRUE	FALSE
chr10	75401356	C	A	ENST00000372524	ENSG00000165655	ZNF503	TRUE	FALSE
chr10	75401380	T	A	ENST00000372524	ENSG00000165655	ZNF503	FALSE	FALSE
chr10	75401389	T	A	ENST00000372524	ENSG00000165655	ZNF503	FALSE	FALSE
chr10	75401403	G	T	ENST00000372524	ENSG00000165655	ZNF503	FALSE	FALSE
chr10	75431746	G	T	ENST00000611255	ENSG00000148655	LRMDA	FALSE	FALSE
chr10	75431752	C	T	ENST00000611255	ENSG00000148655	LRMDA	FALSE	FALSE
chr10	75431755	G	A	ENST00000611255	ENSG00000148655	LRMDA	TRUE	FALSE
chr10	75431755	G	C	ENST00000611255	ENSG00000148655	LRMDA	TRUE	FALSE
chr10	75431755	G	T	ENST00000611255	ENSG00000148655	LRMDA	TRUE	FALSE
chr10	75431756	T	A	ENST00000611255	ENSG00000148655	LRMDA	TRUE	FALSE
chr10	75431756	T	C	ENST00000611255	ENSG00000148655	LRMDA	TRUE	FALSE
chr10	75431756	T	G	ENST00000611255	ENSG00000148655	LRMDA	TRUE	FALSE
chr10	75438392	A	C	ENST00000611255	ENSG00000148655	LRMDA	TRUE	FALSE
chr10	75438392	A	G	ENST00000611255	ENSG00000148655	LRMDA	TRUE	FALSE
chr10	75438392	A	T	ENST00000611255	ENSG00000148655	LRMDA	TRUE	FALSE
chr10	75438393	G	A	ENST00000611255	ENSG00000148655	LRMDA	TRUE	FALSE
chr10	75438393	G	C	ENST00000611255	ENSG00000148655	LRMDA	TRUE	FALSE
chr10	75438393	G	T	ENST00000611255	ENSG00000148655	LRMDA	TRUE	FALSE
chr10	75438402	C	A	ENST00000611255	ENSG00000148655	LRMDA	FALSE	FALSE
chr10	75438402	C	G	ENST00000611255	ENSG00000148655	LRMDA	FALSE	FALSE
chr10	75438409	C	T	ENST00000611255	ENSG00000148655	LRMDA	FALSE	FALSE
chr10	75438417	C	A	ENST00000611255	ENSG00000148655	LRMDA	TRUE	FALSE
chr10	75438418	A	T	ENST00000611255	ENSG00000148655	LRMDA	TRUE	FALSE
chr10	75438421	G	T	ENST00000611255	ENSG00000148655	LRMDA	TRUE	FALSE
chr10	75438430	G	T	ENST00000611255	ENSG00000148655	LRMDA	TRUE	FALSE
chr10	75438450	T	A	ENST00000611255	ENSG00000148655	LRMDA	TRUE	TRUE
chr10	75438451	G	T	ENST00000611255	ENSG00000148655	LRMDA	TRUE	TRUE
chr10	75438463	A	T	ENST00000611255	ENSG00000148655	LRMDA	TRUE	TRUE
chr10	75438495	G	A	ENST00000611255	ENSG00000148655	LRMDA	TRUE	FALSE
chr10	75438495	G	C	ENST00000611255	ENSG00000148655	LRMDA	TRUE	FALSE
chr10	75438495	G	T	ENST00000611255	ENSG00000148655	LRMDA	TRUE	FALSE
chr10	75438496	T	A	ENST00000611255	ENSG00000148655	LRMDA	TRUE	FALSE
chr10	75438496	T	C	ENST00000611255	ENSG00000148655	LRMDA	TRUE	FALSE
chr10	75438496	T	G	ENST00000611255	ENSG00000148655	LRMDA	TRUE	FALSE
chr10	76036006	A	C	ENST00000611255	ENSG00000148655	LRMDA	TRUE	FALSE
chr10	76036006	A	G	ENST00000611255	ENSG00000148655	LRMDA	TRUE	FALSE
chr10	76036006	A	T	ENST00000611255	ENSG00000148655	LRMDA	TRUE	FALSE
chr10	76036007	G	A	ENST00000611255	ENSG00000148655	LRMDA	TRUE	FALSE
chr10	76036007	G	C	ENST00000611255	ENSG00000148655	LRMDA	TRUE	FALSE
chr10	76036007	G	T	ENST00000611255	ENSG00000148655	LRMDA	TRUE	FALSE
chr10	76036010	C	A	ENST00000611255	ENSG00000148655	LRMDA	TRUE	TRUE
chr10	76036010	C	G	ENST00000611255	ENSG00000148655	LRMDA	TRUE	TRUE
chr10	76036015	G	T	ENST00000611255	ENSG00000148655	LRMDA	TRUE	TRUE
chr10	76036018	G	T	ENST00000611255	ENSG00000148655	LRMDA	TRUE	TRUE
chr10	76036042	G	T	ENST00000611255	ENSG00000148655	LRMDA	TRUE	TRUE
chr10	76036045	G	T	ENST00000611255	ENSG00000148655	LRMDA	TRUE	TRUE
chr10	76036055	T	A	ENST00000611255	ENSG00000148655	LRMDA	TRUE	TRUE
chr10	76036066	C	T	ENST00000611255	ENSG00000148655	LRMDA	TRUE	TRUE
chr10	76036088	T	A	ENST00000611255	ENSG00000148655	LRMDA	TRUE	TRUE
chr10	76036097	T	A	ENST00000611255	ENSG00000148655	LRMDA	TRUE	TRUE
chr10	76036097	T	G	ENST00000611255	ENSG00000148655	LRMDA	TRUE	TRUE
chr10	76036102	A	T	ENST00000611255	ENSG00000148655	LRMDA
chr10	76036115	T	A	ENST00000611255	ENSG00000148655	LRMDA
chr10	76036115	T	G	ENST00000611255	ENSG00000148655	LRMDA
chr10	76036126	A	T	ENST00000611255	ENSG00000148655	LRMDA
chr10	76036132	C	T	ENST00000611255	ENSG00000148655	LRMDA
chr10	76036135	A	C	ENST00000611255	ENSG00000148655	LRMDA	FALSE	FALSE
chr10	76036135	A	G	ENST00000611255	ENSG00000148655	LRMDA	FALSE	FALSE
chr10	76036135	A	T	ENST00000611255	ENSG00000148655	LRMDA	FALSE	FALSE
chr10	76036136	T	A	ENST00000611255	ENSG00000148655	LRMDA	TRUE	FALSE
chr10	76036136	T	C	ENST00000611255	ENSG00000148655	LRMDA	TRUE	FALSE
chr10	76036136	T	G	ENST00000611255	ENSG00000148655	LRMDA	TRUE	FALSE
chr10	76047162	A	C	ENST00000611255	ENSG00000148655	LRMDA	FALSE	FALSE
chr10	76047162	A	G	ENST00000611255	ENSG00000148655	LRMDA	FALSE	FALSE
chr10	76047162	A	T	ENST00000611255	ENSG00000148655	LRMDA	FALSE	FALSE
chr10	76047163	C	A	ENST00000611255	ENSG00000148655	LRMDA	FALSE	FALSE
chr10	76047163	C	G	ENST00000611255	ENSG00000148655	LRMDA	FALSE	FALSE
chr10	76047163	C	T	ENST00000611255	ENSG00000148655	LRMDA	FALSE	FALSE
chr10	76047174	T	A	ENST00000611255	ENSG00000148655	LRMDA	TRUE	TRUE
chr10	76047176	G	T	ENST00000611255	ENSG00000148655	LRMDA	TRUE	TRUE
chr10	76047195	T	A	ENST00000611255	ENSG00000148655	LRMDA	TRUE	TRUE
chr10	76047200	G	T	ENST00000611255	ENSG00000148655	LRMDA	TRUE	TRUE
chr10	76047218	G	T	ENST00000611255	ENSG00000148655	LRMDA	TRUE	TRUE
chr10	76047223	C	A	ENST00000611255	ENSG00000148655	LRMDA	TRUE	TRUE
chr10	76047223	C	G	ENST00000611255	ENSG00000148655	LRMDA	TRUE	TRUE
chr10	76047250	T	A	ENST00000611255	ENSG00000148655	LRMDA	TRUE	TRUE
chr10	76047257	G	T	ENST00000611255	ENSG00000148655	LRMDA	TRUE	TRUE
chr10	76047270	T	A	ENST00000611255	ENSG00000148655	LRMDA	TRUE	TRUE
chr10	76047272	G	T	ENST00000611255	ENSG00000148655	LRMDA	TRUE	TRUE
chr10	76047275	A	T	ENST00000611255	ENSG00000148655	LRMDA	TRUE	TRUE
chr10	76047281	G	T	ENST00000611255	ENSG00000148655	LRMDA	TRUE	TRUE
chr10	76047284	G	T	ENST00000611255	ENSG00000148655	LRMDA	TRUE	TRUE
chr10	76047292	C	A	ENST00000611255	ENSG00000148655	LRMDA	TRUE	TRUE
chr10	76047292	C	G	ENST00000611255	ENSG00000148655	LRMDA	TRUE	TRUE
chr10	76047293	A	T	ENST00000611255	ENSG00000148655	LRMDA	TRUE	TRUE
chr10	76047296	A	T	ENST00000611255	ENSG00000148655	LRMDA	TRUE	TRUE
chr10	76047301	C	A	ENST00000611255	ENSG00000148655	LRMDA	TRUE	TRUE
chr10	76047301	C	G	ENST00000611255	ENSG00000148655	LRMDA	TRUE	TRUE
chr10	76047302	A	T	ENST00000611255	ENSG00000148655	LRMDA	TRUE	TRUE
chr10	76047304	G	A	ENST00000611255	ENSG00000148655	LRMDA	TRUE	FALSE
chr10	76047304	G	C	ENST00000611255	ENSG00000148655	LRMDA	TRUE	FALSE
chr10	76047304	G	T	ENST00000611255	ENSG00000148655	LRMDA	TRUE	FALSE
chr10	76047305	T	A	ENST00000611255	ENSG00000148655	LRMDA	TRUE	FALSE
chr10	76047305	T	C	ENST00000611255	ENSG00000148655	LRMDA	FALSE	FALSE
chr10	76047305	T	G	ENST00000611255	ENSG00000148655	LRMDA	TRUE	FALSE
chr10	76058664	A	C	ENST00000611255	ENSG00000148655	LRMDA	TRUE	FALSE
chr10	76058664	A	G	ENST00000611255	ENSG00000148655	LRMDA	TRUE	FALSE
chr10	76058664	A	T	ENST00000611255	ENSG00000148655	LRMDA	TRUE	FALSE
chr10	76058665	G	A	ENST00000611255	ENSG00000148655	LRMDA	TRUE	FALSE
chr10	76058665	G	C	ENST00000611255	ENSG00000148655	LRMDA	TRUE	FALSE
chr10	76058665	G	T	ENST00000611255	ENSG00000148655	LRMDA	TRUE	FALSE
chr10	76058669	C	A	ENST00000611255	ENSG00000148655	LRMDA	TRUE	TRUE
chr10	76058681	C	A	ENST00000611255	ENSG00000148655	LRMDA	TRUE	TRUE
chr10	76058681	C	G	ENST00000611255	ENSG00000148655	LRMDA	TRUE	TRUE
chr10	76058682	A	T	ENST00000611255	ENSG00000148655	LRMDA	TRUE	TRUE
chr10	76058695	T	A	ENST00000611255	ENSG00000148655	LRMDA	TRUE	TRUE
chr10	76058697	A	T	ENST00000611255	ENSG00000148655	LRMDA	TRUE	TRUE
chr10	76058712	C	T	ENST00000611255	ENSG00000148655	LRMDA	TRUE	TRUE
chr10	76058715	A	T	ENST00000611255	ENSG00000148655	LRMDA	TRUE	TRUE
chr10	76058724	A	T	ENST00000611255	ENSG00000148655	LRMDA	TRUE	TRUE
chr10	76058727	C	T	ENST00000611255	ENSG00000148655	LRMDA	TRUE	TRUE
chr10	76058730	G	T	ENST00000611255	ENSG00000148655	LRMDA	TRUE	TRUE
chr10	76058733	C	T	ENST00000611255	ENSG00000148655	LRMDA	TRUE	TRUE
chr10	76058736	G	T	ENST00000611255	ENSG00000148655	LRMDA	TRUE	TRUE
chr10	76058739	G	T	ENST00000611255	ENSG00000148655	LRMDA	TRUE	TRUE
chr10	76058746	T	A	ENST00000611255	ENSG00000148655	LRMDA	TRUE	TRUE
chr10	76058751	A	T	ENST00000611255	ENSG00000148655	LRMDA	TRUE	TRUE
chr10	76058754	G	T	ENST00000611255	ENSG00000148655	LRMDA	TRUE	TRUE
chr10	76058766	A	T	ENST00000611255	ENSG00000148655	LRMDA	TRUE	TRUE
chr10	76058775	A	T	ENST00000611255	ENSG00000148655	LRMDA	TRUE	TRUE
chr10	76058781	A	T	ENST00000611255	ENSG00000148655	LRMDA	TRUE	TRUE
chr10	76058784	G	A	ENST00000611255	ENSG00000148655	LRMDA	TRUE	FALSE
chr10	76058784	G	C	ENST00000611255	ENSG00000148655	LRMDA	TRUE	FALSE
chr10	76058784	G	T	ENST00000611255	ENSG00000148655	LRMDA	TRUE	FALSE
chr10	76058785	T	A	ENST00000611255	ENSG00000148655	LRMDA	TRUE	FALSE
chr10	76058785	T	C	ENST00000611255	ENSG00000148655	LRMDA	TRUE	FALSE
chr10	76058785	T	G	ENST00000611255	ENSG00000148655	LRMDA	TRUE	FALSE
chr10	76324399	A	C	ENST00000611255	ENSG00000148655	LRMDA	TRUE	FALSE
chr10	76324399	A	G	ENST00000611255	ENSG00000148655	LRMDA	TRUE	FALSE
chr10	76324399	A	T	ENST00000611255	ENSG00000148655	LRMDA	TRUE	FALSE
chr10	76324400	G	A	ENST00000611255	ENSG00000148655	LRMDA	TRUE	FALSE
chr10	76324400	G	C	ENST00000611255	ENSG00000148655	LRMDA	TRUE	FALSE
chr10	76324400	G	T	ENST00000611255	ENSG00000148655	LRMDA	TRUE	FALSE
chr10	76324410	G	T	ENST00000611255	ENSG00000148655	LRMDA	TRUE	TRUE
chr10	76324431	G	T	ENST00000611255	ENSG00000148655	LRMDA	TRUE	TRUE
chr10	76324442	C	A	ENST00000611255	ENSG00000148655	LRMDA	FALSE	FALSE
chr10	76324442	C	G	ENST00000611255	ENSG00000148655	LRMDA	FALSE	FALSE
chr10	76324450	T	A	ENST00000611255	ENSG00000148655	LRMDA	FALSE	FALSE
chr10	76324467	G	T	ENST00000611255	ENSG00000148655	LRMDA	FALSE	FALSE
chr10	76324482	C	T	ENST00000611255	ENSG00000148655	LRMDA	FALSE	FALSE
chr10	76324486	G	A	ENST00000611255	ENSG00000148655	LRMDA	TRUE	FALSE
chr10	76324486	G	C	ENST00000611255	ENSG00000148655	LRMDA	TRUE	FALSE
chr10	76324486	G	T	ENST00000611255	ENSG00000148655	LRMDA	TRUE	FALSE
chr10	76324487	T	A	ENST00000611255	ENSG00000148655	LRMDA	TRUE	FALSE
chr10	76324487	T	C	ENST00000611255	ENSG00000148655	LRMDA	TRUE	FALSE
chr10	76324487	T	G	ENST00000611255	ENSG00000148655	LRMDA	TRUE	FALSE
chr10	76557207	A	C	ENST00000611255	ENSG00000148655	LRMDA	TRUE	FALSE
chr10	76557207	A	G	ENST00000611255	ENSG00000148655	LRMDA	TRUE	FALSE
chr10	76557207	A	T	ENST00000611255	ENSG00000148655	LRMDA	TRUE	FALSE
chr10	76557208	G	A	ENST00000611255	ENSG00000148655	LRMDA	TRUE	FALSE
chr10	76557208	G	C	ENST00000611255	ENSG00000148655	LRMDA	TRUE	FALSE
chr10	76557208	G	T	ENST00000611255	ENSG00000148655	LRMDA	TRUE	FALSE
chr10	76557220	A	T	ENST00000611255	ENSG00000148655	LRMDA	FALSE	FALSE
chr10	76557225	T	A	ENST00000611255	ENSG00000148655	LRMDA	FALSE	FALSE
chr10	76557231	C	A	ENST00000611255	ENSG00000148655	LRMDA	FALSE	FALSE
chr10	76557231	C	G	ENST00000611255	ENSG00000148655	LRMDA	FALSE	FALSE
chr10	76557237	C	A	ENST00000611255	ENSG00000148655	LRMDA	FALSE	FALSE
chr10	76557237	C	G	ENST00000611255	ENSG00000148655	LRMDA	FALSE	FALSE
chr10	76557240	T	A	ENST00000611255	ENSG00000148655	LRMDA	FALSE	FALSE
chr10	76557240	T	G	ENST00000611255	ENSG00000148655	LRMDA	FALSE	FALSE
chr10	76557244	A	T	ENST00000611255	ENSG00000148655	LRMDA	FALSE	FALSE
chr10	76557251	C	A	ENST00000611255	ENSG00000148655	LRMDA	FALSE	FALSE
chr10	76557251	C	G	ENST00000611255	ENSG00000148655	LRMDA	FALSE	FALSE
chr10	76557253	G	T	ENST00000611255	ENSG00000148655	LRMDA	FALSE	FALSE
chr10	76557271	C	T	ENST00000611255	ENSG00000148655	LRMDA	FALSE	FALSE
chr10	76557280	C	T	ENST00000611255	ENSG00000148655	LRMDA	FALSE	FALSE
chr10	76887277	C	A	ENST00000286628	ENSG00000156113	KCNMA1	FALSE	FALSE
chr10	76887280	C	A	ENST00000286628	ENSG00000156113	KCNMA1	FALSE	FALSE
chr10	76887283	G	A	ENST00000286628	ENSG00000156113	KCNMA1	FALSE	FALSE
chr10	76887287	G	C	ENST00000286628	ENSG00000156113	KCNMA1	FALSE	FALSE
chr10	76887287	G	T	ENST00000286628	ENSG00000156113	KCNMA1	FALSE	FALSE
chr10	76887292	T	A	ENST00000286628	ENSG00000156113	KCNMA1	FALSE	FALSE
chr10	76887295	G	A	ENST00000286628	ENSG00000156113	KCNMA1	FALSE	FALSE
chr10	76887298	T	A	ENST00000286628	ENSG00000156113	KCNMA1	FALSE	FALSE
chr10	76887310	C	A	ENST00000286628	ENSG00000156113	KCNMA1	FALSE	FALSE
chr10	76887319	T	A	ENST00000286628	ENSG00000156113	KCNMA1	FALSE	FALSE
chr10	76887331	G	A	ENST00000286628	ENSG00000156113	KCNMA1	FALSE	FALSE
chr10	76887334	G	A	ENST00000286628	ENSG00000156113	KCNMA1	FALSE	FALSE
chr10	76887373	T	A	ENST00000286628	ENSG00000156113	KCNMA1	FALSE	FALSE
chr10	76887376	T	A	ENST00000286628	ENSG00000156113	KCNMA1	FALSE	FALSE
chr10	76887388	G	A	ENST00000286628	ENSG00000156113	KCNMA1	FALSE	FALSE
chr10	76887390	G	T	ENST00000286628	ENSG00000156113	KCNMA1	FALSE	FALSE
chr10	76887393	G	T	ENST00000286628	ENSG00000156113	KCNMA1	FALSE	FALSE
chr10	76887427	G	A	ENST00000286628	ENSG00000156113	KCNMA1	FALSE	FALSE
chr10	76887448	G	A	ENST00000286628	ENSG00000156113	KCNMA1	FALSE	FALSE
chr10	76887453	A	C	ENST00000286628	ENSG00000156113	KCNMA1	FALSE	FALSE
chr10	76887453	A	T	ENST00000286628	ENSG00000156113	KCNMA1	FALSE	FALSE
chr10	76887455	G	T	ENST00000286628	ENSG00000156113	KCNMA1	FALSE	FALSE
chr10	76887484	C	A	ENST00000286628	ENSG00000156113	KCNMA1	FALSE	FALSE
chr10	76887490	C	A	ENST00000286628	ENSG00000156113	KCNMA1	FALSE	FALSE
chr10	76887491	A	C	ENST00000286628	ENSG00000156113	KCNMA1	FALSE	FALSE
chr10	76887491	A	T	ENST00000286628	ENSG00000156113	KCNMA1	FALSE	FALSE
chr10	76887512	A	C	ENST00000286628	ENSG00000156113	KCNMA1	FALSE	FALSE
chr10	76887512	A	T	ENST00000286628	ENSG00000156113	KCNMA1	FALSE	FALSE
chr10	76887516	C	A	ENST00000286628	ENSG00000156113	KCNMA1	TRUE	FALSE
chr10	76887516	C	G	ENST00000286628	ENSG00000156113	KCNMA1	TRUE	FALSE
chr10	76887516	C	T	ENST00000286628	ENSG00000156113	KCNMA1	TRUE	FALSE
chr10	76887517	T	A	ENST00000286628	ENSG00000156113	KCNMA1	TRUE	FALSE
chr10	76887517	T	C	ENST00000286628	ENSG00000156113	KCNMA1	TRUE	FALSE
chr10	76887517	T	G	ENST00000286628	ENSG00000156113	KCNMA1	TRUE	FALSE
chr10	76889449	A	C	ENST00000286628	ENSG00000156113	KCNMA1	TRUE	FALSE
chr10	76889449	A	G	ENST00000286628	ENSG00000156113	KCNMA1	FALSE	FALSE
chr10	76889449	A	T	ENST00000286628	ENSG00000156113	KCNMA1	TRUE	FALSE
chr10	76889450	C	A	ENST00000286628	ENSG00000156113	KCNMA1	TRUE	FALSE
chr10	76889450	C	G	ENST00000286628	ENSG00000156113	KCNMA1	TRUE	FALSE
chr10	76889450	C	T	ENST00000286628	ENSG00000156113	KCNMA1	TRUE	FALSE
chr10	76889455	T	A	ENST00000286628	ENSG00000156113	KCNMA1	FALSE	FALSE
chr10	76889459	G	T	ENST00000286628	ENSG00000156113	KCNMA1	FALSE	FALSE
chr10	76889464	G	A	ENST00000286628	ENSG00000156113	KCNMA1	FALSE	FALSE
chr10	76889491	T	A	ENST00000286628	ENSG00000156113	KCNMA1
chr10	76889498	G	C	ENST00000286628	ENSG00000156113	KCNMA1	FALSE	FALSE
chr10	76889498	G	T	ENST00000286628	ENSG00000156113	KCNMA1	FALSE	FALSE
chr10	76889506	C	A	ENST00000286628	ENSG00000156113	KCNMA1	TRUE	TRUE
chr10	76889510	A	T	ENST00000286628	ENSG00000156113	KCNMA1	TRUE	TRUE
chr10	76889522	A	C	ENST00000286628	ENSG00000156113	KCNMA1	TRUE	TRUE
chr10	76889522	A	T	ENST00000286628	ENSG00000156113	KCNMA1	TRUE	TRUE
chr10	76889530	T	A	ENST00000286628	ENSG00000156113	KCNMA1	TRUE	TRUE
chr10	76889539	T	A	ENST00000286628	ENSG00000156113	KCNMA1	TRUE	TRUE
chr10	76889540	G	T	ENST00000286628	ENSG00000156113	KCNMA1	TRUE	TRUE
chr10	76889555	A	C	ENST00000286628	ENSG00000156113	KCNMA1	TRUE	TRUE
chr10	76889555	A	T	ENST00000286628	ENSG00000156113	KCNMA1	TRUE	TRUE
chr10	76889558	A	T	ENST00000286628	ENSG00000156113	KCNMA1	TRUE	TRUE
chr10	76889570	C	A	ENST00000286628	ENSG00000156113	KCNMA1	TRUE	FALSE
chr10	76889570	C	G	ENST00000286628	ENSG00000156113	KCNMA1	TRUE	FALSE
chr10	76889570	C	T	ENST00000286628	ENSG00000156113	KCNMA1	TRUE	FALSE
chr10	76889571	T	A	ENST00000286628	ENSG00000156113	KCNMA1	TRUE	FALSE
chr10	76889571	T	C	ENST00000286628	ENSG00000156113	KCNMA1	TRUE	FALSE
chr10	76889571	T	G	ENST00000286628	ENSG00000156113	KCNMA1	TRUE	FALSE
chr10	76891523	A	C	ENST00000286628	ENSG00000156113	KCNMA1	TRUE	FALSE
chr10	76891523	A	G	ENST00000286628	ENSG00000156113	KCNMA1	TRUE	FALSE
chr10	76891523	A	T	ENST00000286628	ENSG00000156113	KCNMA1	TRUE	FALSE
chr10	76891524	C	A	ENST00000286628	ENSG00000156113	KCNMA1	TRUE	FALSE
chr10	76891524	C	G	ENST00000286628	ENSG00000156113	KCNMA1	TRUE	FALSE
chr10	76891524	C	T	ENST00000286628	ENSG00000156113	KCNMA1	TRUE	FALSE
chr10	76891529	A	C	ENST00000286628	ENSG00000156113	KCNMA1	TRUE	TRUE
chr10	76891529	A	T	ENST00000286628	ENSG00000156113	KCNMA1	TRUE	TRUE
chr10	76891559	A	C	ENST00000286628	ENSG00000156113	KCNMA1	TRUE	TRUE
chr10	76891559	A	T	ENST00000286628	ENSG00000156113	KCNMA1	TRUE	TRUE
chr10	76891563	G	A	ENST00000286628	ENSG00000156113	KCNMA1	TRUE	TRUE
chr10	76891573	G	T	ENST00000286628	ENSG00000156113	KCNMA1	TRUE	TRUE
chr10	76891599	G	A	ENST00000286628	ENSG00000156113	KCNMA1	TRUE	TRUE
chr10	76891609	G	C	ENST00000286628	ENSG00000156113	KCNMA1	TRUE	TRUE
chr10	76891609	G	T	ENST00000286628	ENSG00000156113	KCNMA1	TRUE	TRUE
chr10	76891620	T	A	ENST00000286628	ENSG00000156113	KCNMA1	TRUE	TRUE
chr10	76891632	C	A	ENST00000286628	ENSG00000156113	KCNMA1	TRUE	TRUE
chr10	76891635	C	A	ENST00000286628	ENSG00000156113	KCNMA1	TRUE	TRUE
chr10	76891650	C	A	ENST00000286628	ENSG00000156113	KCNMA1	TRUE	TRUE
chr10	76891656	C	A	ENST00000286628	ENSG00000156113	KCNMA1	TRUE	TRUE
chr10	76891668	C	A	ENST00000286628	ENSG00000156113	KCNMA1	TRUE	TRUE
chr10	76891671	C	A	ENST00000286628	ENSG00000156113	KCNMA1	TRUE	TRUE
chr10	76891714	G	C	ENST00000286628	ENSG00000156113	KCNMA1	TRUE	TRUE
chr10	76891714	G	T	ENST00000286628	ENSG00000156113	KCNMA1	TRUE	TRUE
chr10	76891720	C	A	ENST00000286628	ENSG00000156113	KCNMA1	TRUE	FALSE
chr10	76891720	C	G	ENST00000286628	ENSG00000156113	KCNMA1	TRUE	FALSE
chr10	76891720	C	T	ENST00000286628	ENSG00000156113	KCNMA1	TRUE	FALSE
chr10	76891721	T	A	ENST00000286628	ENSG00000156113	KCNMA1	TRUE	FALSE
chr10	76891721	T	C	ENST00000286628	ENSG00000156113	KCNMA1	TRUE	FALSE
chr10	76891721	T	G	ENST00000286628	ENSG00000156113	KCNMA1	TRUE	FALSE
chr10	76909964	A	C	ENST00000286628	ENSG00000156113	KCNMA1	TRUE	FALSE
chr10	76909964	A	G	ENST00000286628	ENSG00000156113	KCNMA1	TRUE	FALSE
chr10	76909964	A	T	ENST00000286628	ENSG00000156113	KCNMA1	TRUE	FALSE
chr10	76909965	C	A	ENST00000286628	ENSG00000156113	KCNMA1	TRUE	FALSE
chr10	76909965	C	G	ENST00000286628	ENSG00000156113	KCNMA1	TRUE	FALSE
chr10	76909965	C	T	ENST00000286628	ENSG00000156113	KCNMA1	TRUE	FALSE
chr10	76909979	G	C	ENST00000286628	ENSG00000156113	KCNMA1	TRUE	TRUE
chr10	76909979	G	T	ENST00000286628	ENSG00000156113	KCNMA1	TRUE	TRUE
chr10	76910011	A	T	ENST00000286628	ENSG00000156113	KCNMA1	TRUE	TRUE
chr10	76910025	G	A	ENST00000286628	ENSG00000156113	KCNMA1	TRUE	TRUE
chr10	76910032	G	C	ENST00000286628	ENSG00000156113	KCNMA1	TRUE	TRUE
chr10	76910032	G	T	ENST00000286628	ENSG00000156113	KCNMA1	TRUE	TRUE
chr10	76910040	C	A	ENST00000286628	ENSG00000156113	KCNMA1	TRUE	TRUE
chr10	76910067	G	A	ENST00000286628	ENSG00000156113	KCNMA1	TRUE	TRUE
chr10	76910072	A	T	ENST00000286628	ENSG00000156113	KCNMA1	TRUE	TRUE
chr10	76910079	G	A	ENST00000286628	ENSG00000156113	KCNMA1	TRUE	TRUE
chr10	76910097	C	A	ENST00000286628	ENSG00000156113	KCNMA1	TRUE	FALSE
chr10	76910097	C	G	ENST00000286628	ENSG00000156113	KCNMA1	TRUE	FALSE
chr10	76910097	C	T	ENST00000286628	ENSG00000156113	KCNMA1	TRUE	FALSE
chr10	76910098	T	A	ENST00000286628	ENSG00000156113	KCNMA1	TRUE	FALSE
chr10	76910098	T	C	ENST00000286628	ENSG00000156113	KCNMA1	TRUE	FALSE
chr10	76910098	T	G	ENST00000286628	ENSG00000156113	KCNMA1	TRUE	FALSE
chr10	76914934	A	C	ENST00000286628	ENSG00000156113	KCNMA1	TRUE	FALSE
chr10	76914934	A	G	ENST00000286628	ENSG00000156113	KCNMA1	TRUE	FALSE
chr10	76914934	A	T	ENST00000286628	ENSG00000156113	KCNMA1	TRUE	FALSE
chr10	76914935	C	A	ENST00000286628	ENSG00000156113	KCNMA1	TRUE	FALSE
chr10	76914935	C	G	ENST00000286628	ENSG00000156113	KCNMA1	TRUE	FALSE
chr10	76914935	C	T	ENST00000286628	ENSG00000156113	KCNMA1	TRUE	FALSE
chr10	76914942	C	A	ENST00000286628	ENSG00000156113	KCNMA1	TRUE	TRUE
chr10	76914984	G	A	ENST00000286628	ENSG00000156113	KCNMA1	TRUE	TRUE
chr10	76914989	A	C	ENST00000286628	ENSG00000156113	KCNMA1	TRUE	TRUE
chr10	76914989	A	T	ENST00000286628	ENSG00000156113	KCNMA1	TRUE	TRUE
chr10	76915026	T	A	ENST00000286628	ENSG00000156113	KCNMA1	TRUE	TRUE
chr10	76915035	C	A	ENST00000286628	ENSG00000156113	KCNMA1	TRUE	TRUE
chr10	76915050	C	A	ENST00000286628	ENSG00000156113	KCNMA1	TRUE	FALSE
chr10	76915050	C	G	ENST00000286628	ENSG00000156113	KCNMA1	TRUE	FALSE
chr10	76915050	C	T	ENST00000286628	ENSG00000156113	KCNMA1	TRUE	FALSE
chr10	76915051	T	A	ENST00000286628	ENSG00000156113	KCNMA1	TRUE	FALSE
chr10	76915051	T	C	ENST00000286628	ENSG00000156113	KCNMA1	TRUE	FALSE
chr10	76915051	T	G	ENST00000286628	ENSG00000156113	KCNMA1	TRUE	FALSE
chr10	76944771	A	C	ENST00000286628	ENSG00000156113	KCNMA1	TRUE	FALSE
chr10	76944771	A	G	ENST00000286628	ENSG00000156113	KCNMA1	FALSE	FALSE
chr10	76944771	A	T	ENST00000286628	ENSG00000156113	KCNMA1	TRUE	FALSE
chr10	76944772	C	A	ENST00000286628	ENSG00000156113	KCNMA1	TRUE	FALSE
chr10	76944772	C	G	ENST00000286628	ENSG00000156113	KCNMA1	TRUE	FALSE
chr10	76944772	C	T	ENST00000286628	ENSG00000156113	KCNMA1	TRUE	FALSE
chr10	76944776	G	A	ENST00000286628	ENSG00000156113	KCNMA1	TRUE	TRUE
chr10	76944788	G	A	ENST00000286628	ENSG00000156113	KCNMA1	TRUE	TRUE
chr10	76944790	A	T	ENST00000286628	ENSG00000156113	KCNMA1	TRUE	TRUE
chr10	76944797	C	A	ENST00000286628	ENSG00000156113	KCNMA1	TRUE	TRUE
chr10	76944815	G	A	ENST00000286628	ENSG00000156113	KCNMA1	TRUE	TRUE
chr10	76944824	T	A	ENST00000286628	ENSG00000156113	KCNMA1	TRUE	TRUE
chr10	76944835	G	C	ENST00000286628	ENSG00000156113	KCNMA1	TRUE	TRUE
chr10	76944835	G	T	ENST00000286628	ENSG00000156113	KCNMA1	TRUE	TRUE
chr10	76944841	A	T	ENST00000286628	ENSG00000156113	KCNMA1	TRUE	TRUE
chr10	76944846	G	T	ENST00000286628	ENSG00000156113	KCNMA1	TRUE	TRUE
chr10	76944851	C	A	ENST00000286628	ENSG00000156113	KCNMA1	TRUE	TRUE
chr10	76944854	T	A	ENST00000286628	ENSG00000156113	KCNMA1	TRUE	TRUE
chr10	76944860	G	A	ENST00000286628	ENSG00000156113	KCNMA1	TRUE	TRUE
chr10	76944865	G	T	ENST00000286628	ENSG00000156113	KCNMA1	TRUE	TRUE
chr10	76944887	G	A	ENST00000286628	ENSG00000156113	KCNMA1	TRUE	TRUE
chr10	76944895	G	C	ENST00000286628	ENSG00000156113	KCNMA1	TRUE	TRUE
chr10	76944895	G	T	ENST00000286628	ENSG00000156113	KCNMA1	TRUE	TRUE
chr10	76944906	G	T	ENST00000286628	ENSG00000156113	KCNMA1	TRUE	TRUE
chr10	76944915	A	T	ENST00000286628	ENSG00000156113	KCNMA1	TRUE	TRUE
chr10	76944940	A	C	ENST00000286628	ENSG00000156113	KCNMA1	TRUE	TRUE
chr10	76944940	A	T	ENST00000286628	ENSG00000156113	KCNMA1	TRUE	TRUE
chr10	76944955	A	C	ENST00000286628	ENSG00000156113	KCNMA1	TRUE	TRUE
chr10	76944955	A	T	ENST00000286628	ENSG00000156113	KCNMA1	TRUE	TRUE
chr10	76944966	C	A	ENST00000286628	ENSG00000156113	KCNMA1	TRUE	FALSE
chr10	76944966	C	G	ENST00000286628	ENSG00000156113	KCNMA1	TRUE	FALSE
chr10	76944966	C	T	ENST00000286628	ENSG00000156113	KCNMA1	TRUE	FALSE
chr10	76944967	T	A	ENST00000286628	ENSG00000156113	KCNMA1	TRUE	FALSE
chr10	76944967	T	C	ENST00000286628	ENSG00000156113	KCNMA1	TRUE	FALSE
chr10	76944967	T	G	ENST00000286628	ENSG00000156113	KCNMA1	TRUE	FALSE
chr10	76949140	A	C	ENST00000286628	ENSG00000156113	KCNMA1	TRUE	FALSE
chr10	76949140	A	G	ENST00000286628	ENSG00000156113	KCNMA1	TRUE	FALSE
chr10	76949140	A	T	ENST00000286628	ENSG00000156113	KCNMA1	TRUE	FALSE
chr10	76949141	C	A	ENST00000286628	ENSG00000156113	KCNMA1	TRUE	FALSE
chr10	76949141	C	G	ENST00000286628	ENSG00000156113	KCNMA1	TRUE	FALSE
chr10	76949141	C	T	ENST00000286628	ENSG00000156113	KCNMA1	TRUE	FALSE
chr10	76949146	A	T	ENST00000286628	ENSG00000156113	KCNMA1	TRUE	TRUE
chr10	76949159	T	A	ENST00000286628	ENSG00000156113	KCNMA1	TRUE	TRUE
chr10	76949180	C	A	ENST00000286628	ENSG00000156113	KCNMA1	TRUE	TRUE
chr10	76949181	C	T	ENST00000286628	ENSG00000156113	KCNMA1	TRUE	TRUE
chr10	76949182	C	T	ENST00000286628	ENSG00000156113	KCNMA1	TRUE	TRUE
chr10	76949186	C	A	ENST00000286628	ENSG00000156113	KCNMA1	TRUE	TRUE
chr10	76949192	T	A	ENST00000286628	ENSG00000156113	KCNMA1	TRUE	TRUE
chr10	76949196	G	C	ENST00000286628	ENSG00000156113	KCNMA1	TRUE	TRUE
chr10	76949196	G	T	ENST00000286628	ENSG00000156113	KCNMA1	TRUE	TRUE
chr10	76949201	C	A	ENST00000286628	ENSG00000156113	KCNMA1	TRUE	TRUE
chr10	76949228	T	A	ENST00000286628	ENSG00000156113	KCNMA1	TRUE	TRUE
chr10	76949234	C	A	ENST00000286628	ENSG00000156113	KCNMA1	TRUE	TRUE
chr10	76949238	G	C	ENST00000286628	ENSG00000156113	KCNMA1	TRUE	TRUE
chr10	76949238	G	T	ENST00000286628	ENSG00000156113	KCNMA1	TRUE	TRUE
chr10	76949296	G	C	ENST00000286628	ENSG00000156113	KCNMA1	TRUE	TRUE
chr10	76949296	G	T	ENST00000286628	ENSG00000156113	KCNMA1	TRUE	TRUE
chr10	76949316	G	T	ENST00000286628	ENSG00000156113	KCNMA1	TRUE	TRUE
chr10	76949357	C	A	ENST00000286628	ENSG00000156113	KCNMA1	TRUE	TRUE
chr10	76949363	G	A	ENST00000286628	ENSG00000156113	KCNMA1	TRUE	TRUE
chr10	76949367	C	A	ENST00000286628	ENSG00000156113	KCNMA1	TRUE	FALSE
chr10	76949367	C	G	ENST00000286628	ENSG00000156113	KCNMA1	TRUE	FALSE
chr10	76949367	C	T	ENST00000286628	ENSG00000156113	KCNMA1	TRUE	FALSE
chr10	76949368	T	A	ENST00000286628	ENSG00000156113	KCNMA1	TRUE	FALSE
chr10	76949368	T	C	ENST00000286628	ENSG00000156113	KCNMA1	TRUE	FALSE
chr10	76949368	T	G	ENST00000286628	ENSG00000156113	KCNMA1	TRUE	FALSE
chr10	76953799	A	C	ENST00000286628	ENSG00000156113	KCNMA1	TRUE	FALSE
chr10	76953799	A	G	ENST00000286628	ENSG00000156113	KCNMA1	TRUE	FALSE
chr10	76953799	A	T	ENST00000286628	ENSG00000156113	KCNMA1	TRUE	FALSE
chr10	76953800	C	A	ENST00000286628	ENSG00000156113	KCNMA1	TRUE	FALSE
chr10	76953800	C	G	ENST00000286628	ENSG00000156113	KCNMA1	TRUE	FALSE
chr10	76953800	C	T	ENST00000286628	ENSG00000156113	KCNMA1	TRUE	FALSE
chr10	76953812	T	A	ENST00000286628	ENSG00000156113	KCNMA1	TRUE	TRUE
chr10	76953815	C	A	ENST00000286628	ENSG00000156113	KCNMA1	TRUE	TRUE
chr10	76953821	C	A	ENST00000286628	ENSG00000156113	KCNMA1	TRUE	TRUE
chr10	76953824	T	A	ENST00000286628	ENSG00000156113	KCNMA1	TRUE	TRUE
chr10	76953831	A	T	ENST00000286628	ENSG00000156113	KCNMA1	TRUE	TRUE
chr10	76953834	C	T	ENST00000286628	ENSG00000156113	KCNMA1	TRUE	TRUE
chr10	76953835	C	T	ENST00000286628	ENSG00000156113	KCNMA1	TRUE	TRUE
chr10	76953858	G	C	ENST00000286628	ENSG00000156113	KCNMA1	TRUE	TRUE
chr10	76953858	G	T	ENST00000286628	ENSG00000156113	KCNMA1	TRUE	TRUE
chr10	76953863	T	A	ENST00000286628	ENSG00000156113	KCNMA1	TRUE	TRUE
chr10	76953866	T	A	ENST00000286628	ENSG00000156113	KCNMA1	TRUE	TRUE
chr10	76953893	G	A	ENST00000286628	ENSG00000156113	KCNMA1	TRUE	TRUE
chr10	76953910	A	C	ENST00000286628	ENSG00000156113	KCNMA1	TRUE	TRUE
chr10	76953910	A	T	ENST00000286628	ENSG00000156113	KCNMA1	TRUE	TRUE
chr10	76953913	A	T	ENST00000286628	ENSG00000156113	KCNMA1	TRUE	TRUE
chr10	76953925	C	A	ENST00000286628	ENSG00000156113	KCNMA1	TRUE	FALSE
chr10	76953925	C	G	ENST00000286628	ENSG00000156113	KCNMA1	TRUE	FALSE
chr10	76953925	C	T	ENST00000286628	ENSG00000156113	KCNMA1	TRUE	FALSE
chr10	76953926	T	A	ENST00000286628	ENSG00000156113	KCNMA1	TRUE	FALSE
chr10	76953926	T	C	ENST00000286628	ENSG00000156113	KCNMA1	TRUE	FALSE
chr10	76953926	T	G	ENST00000286628	ENSG00000156113	KCNMA1	TRUE	FALSE
chr10	76969972	A	C	ENST00000286628	ENSG00000156113	KCNMA1	TRUE	FALSE
chr10	76969972	A	G	ENST00000286628	ENSG00000156113	KCNMA1	FALSE	FALSE
chr10	76969972	A	T	ENST00000286628	ENSG00000156113	KCNMA1	TRUE	FALSE
chr10	76969973	C	A	ENST00000286628	ENSG00000156113	KCNMA1	TRUE	FALSE
chr10	76969973	C	G	ENST00000286628	ENSG00000156113	KCNMA1	TRUE	FALSE
chr10	76969973	C	T	ENST00000286628	ENSG00000156113	KCNMA1	TRUE	FALSE
chr10	76969984	T	A	ENST00000286628	ENSG00000156113	KCNMA1	TRUE	TRUE
chr10	76969989	G	T	ENST00000286628	ENSG00000156113	KCNMA1	TRUE	TRUE
chr10	76970001	G	C	ENST00000286628	ENSG00000156113	KCNMA1	TRUE	TRUE
chr10	76970001	G	T	ENST00000286628	ENSG00000156113	KCNMA1	TRUE	TRUE
chr10	76970017	C	A	ENST00000286628	ENSG00000156113	KCNMA1	TRUE	TRUE
chr10	76970026	G	A	ENST00000286628	ENSG00000156113	KCNMA1	TRUE	TRUE
chr10	76970029	T	A	ENST00000286628	ENSG00000156113	KCNMA1	TRUE	TRUE
chr10	76970032	T	A	ENST00000286628	ENSG00000156113	KCNMA1
chr10	76970035	T	A	ENST00000286628	ENSG00000156113	KCNMA1	TRUE	TRUE
chr10	76970040	G	C	ENST00000286628	ENSG00000156113	KCNMA1	TRUE	TRUE
chr10	76970040	G	T	ENST00000286628	ENSG00000156113	KCNMA1	TRUE	TRUE
chr10	76970049	G	C	ENST00000286628	ENSG00000156113	KCNMA1	TRUE	TRUE
chr10	76970049	G	T	ENST00000286628	ENSG00000156113	KCNMA1	TRUE	TRUE
chr10	76970056	G	A	ENST00000286628	ENSG00000156113	KCNMA1	TRUE	TRUE
chr10	76970059	C	A	ENST00000286628	ENSG00000156113	KCNMA1	TRUE	TRUE
chr10	76970065	C	A	ENST00000286628	ENSG00000156113	KCNMA1	TRUE	TRUE
chr10	76970068	C	A	ENST00000286628	ENSG00000156113	KCNMA1	TRUE	FALSE
chr10	76970068	C	G	ENST00000286628	ENSG00000156113	KCNMA1	TRUE	FALSE
chr10	76970068	C	T	ENST00000286628	ENSG00000156113	KCNMA1	TRUE	FALSE
chr10	76970069	T	A	ENST00000286628	ENSG00000156113	KCNMA1	TRUE	FALSE
chr10	76970069	T	C	ENST00000286628	ENSG00000156113	KCNMA1	TRUE	FALSE
chr10	76970069	T	G	ENST00000286628	ENSG00000156113	KCNMA1	TRUE	FALSE
chr10	77001405	A	C	ENST00000286628	ENSG00000156113	KCNMA1	FALSE	FALSE
chr10	77001405	A	G	ENST00000286628	ENSG00000156113	KCNMA1	FALSE	FALSE
chr10	77001405	A	T	ENST00000286628	ENSG00000156113	KCNMA1	FALSE	FALSE
chr10	77001406	C	A	ENST00000286628	ENSG00000156113	KCNMA1	FALSE	FALSE
chr10	77001406	C	G	ENST00000286628	ENSG00000156113	KCNMA1	FALSE	FALSE
chr10	77001406	C	T	ENST00000286628	ENSG00000156113	KCNMA1	FALSE	FALSE
chr10	77001426	G	T	ENST00000286628	ENSG00000156113	KCNMA1	TRUE	TRUE
chr10	77001464	T	A	ENST00000286628	ENSG00000156113	KCNMA1	TRUE	TRUE
chr10	77001467	C	A	ENST00000286628	ENSG00000156113	KCNMA1	TRUE	TRUE
chr10	77001499	G	C	ENST00000286628	ENSG00000156113	KCNMA1	TRUE	TRUE
chr10	77001499	G	T	ENST00000286628	ENSG00000156113	KCNMA1	TRUE	TRUE
chr10	77001504	G	T	ENST00000286628	ENSG00000156113	KCNMA1	TRUE	TRUE
chr10	77001508	G	C	ENST00000286628	ENSG00000156113	KCNMA1	TRUE	TRUE
chr10	77001508	G	T	ENST00000286628	ENSG00000156113	KCNMA1	TRUE	TRUE
chr10	77001510	G	T	ENST00000286628	ENSG00000156113	KCNMA1	TRUE	TRUE
chr10	77001521	C	A	ENST00000286628	ENSG00000156113	KCNMA1	TRUE	TRUE
chr10	77001530	C	A	ENST00000286628	ENSG00000156113	KCNMA1	TRUE	TRUE
chr10	77001531	G	T	ENST00000286628	ENSG00000156113	KCNMA1	TRUE	TRUE
chr10	77001540	A	T	ENST00000286628	ENSG00000156113	KCNMA1	TRUE	TRUE
chr10	77001543	A	T	ENST00000286628	ENSG00000156113	KCNMA1	TRUE	TRUE
chr10	77001554	T	A	ENST00000286628	ENSG00000156113	KCNMA1	TRUE	TRUE
chr10	77001560	T	A	ENST00000286628	ENSG00000156113	KCNMA1	TRUE	TRUE
chr10	77001563	T	A	ENST00000286628	ENSG00000156113	KCNMA1	TRUE	TRUE
chr10	77001564	G	C	ENST00000286628	ENSG00000156113	KCNMA1	TRUE	TRUE
chr10	77001564	G	T	ENST00000286628	ENSG00000156113	KCNMA1	TRUE	TRUE
chr10	77001578	T	A	ENST00000286628	ENSG00000156113	KCNMA1	TRUE	TRUE
chr10	77001581	C	A	ENST00000286628	ENSG00000156113	KCNMA1	FALSE	FALSE
chr10	77001581	C	G	ENST00000286628	ENSG00000156113	KCNMA1	FALSE	FALSE
chr10	77001581	C	T	ENST00000286628	ENSG00000156113	KCNMA1	FALSE	FALSE
chr10	77001582	T	A	ENST00000286628	ENSG00000156113	KCNMA1	FALSE	FALSE
chr10	77001582	T	C	ENST00000286628	ENSG00000156113	KCNMA1	FALSE	FALSE
chr10	77001582	T	G	ENST00000286628	ENSG00000156113	KCNMA1	FALSE	FALSE
chr10	77011965	A	C	ENST00000286628	ENSG00000156113	KCNMA1	TRUE	FALSE
chr10	77011965	A	G	ENST00000286628	ENSG00000156113	KCNMA1	TRUE	FALSE
chr10	77011965	A	T	ENST00000286628	ENSG00000156113	KCNMA1	TRUE	FALSE
chr10	77011966	C	A	ENST00000286628	ENSG00000156113	KCNMA1	TRUE	FALSE
chr10	77011966	C	G	ENST00000286628	ENSG00000156113	KCNMA1	TRUE	FALSE
chr10	77011966	C	T	ENST00000286628	ENSG00000156113	KCNMA1	TRUE	FALSE
chr10	77011973	T	A	ENST00000286628	ENSG00000156113	KCNMA1	TRUE	TRUE
chr10	77011974	G	T	ENST00000286628	ENSG00000156113	KCNMA1	TRUE	TRUE
chr10	77011980	A	T	ENST00000286628	ENSG00000156113	KCNMA1	TRUE	TRUE
chr10	77011985	T	A	ENST00000286628	ENSG00000156113	KCNMA1
chr10	77011988	T	A	ENST00000286628	ENSG00000156113	KCNMA1
chr10	77011994	T	A	ENST00000286628	ENSG00000156113	KCNMA1	TRUE	TRUE
chr10	77011997	T	A	ENST00000286628	ENSG00000156113	KCNMA1	TRUE	TRUE
chr10	77012019	A	T	ENST00000286628	ENSG00000156113	KCNMA1	TRUE	TRUE
chr10	77012027	T	A	ENST00000286628	ENSG00000156113	KCNMA1	TRUE	TRUE
chr10	77012028	G	T	ENST00000286628	ENSG00000156113	KCNMA1	TRUE	TRUE
chr10	77012031	G	C	ENST00000286628	ENSG00000156113	KCNMA1	TRUE	TRUE
chr10	77012031	G	T	ENST00000286628	ENSG00000156113	KCNMA1	TRUE	TRUE
chr10	77012044	C	A	ENST00000286628	ENSG00000156113	KCNMA1	TRUE	FALSE
chr10	77012044	C	G	ENST00000286628	ENSG00000156113	KCNMA1	TRUE	FALSE
chr10	77012044	C	T	ENST00000286628	ENSG00000156113	KCNMA1	TRUE	FALSE
chr10	77012045	T	A	ENST00000286628	ENSG00000156113	KCNMA1	TRUE	FALSE
chr10	77012045	T	C	ENST00000286628	ENSG00000156113	KCNMA1	TRUE	FALSE
chr10	77012045	T	G	ENST00000286628	ENSG00000156113	KCNMA1	TRUE	FALSE
chr10	77019011	A	C	ENST00000286628	ENSG00000156113	KCNMA1	TRUE	FALSE
chr10	77019011	A	G	ENST00000286628	ENSG00000156113	KCNMA1	TRUE	FALSE
chr10	77019011	A	T	ENST00000286628	ENSG00000156113	KCNMA1	TRUE	FALSE
chr10	77019012	C	A	ENST00000286628	ENSG00000156113	KCNMA1	TRUE	FALSE
chr10	77019012	C	G	ENST00000286628	ENSG00000156113	KCNMA1	TRUE	FALSE
chr10	77019012	C	T	ENST00000286628	ENSG00000156113	KCNMA1	TRUE	FALSE
chr10	77019017	T	A	ENST00000286628	ENSG00000156113	KCNMA1	TRUE	TRUE
chr10	77019023	C	A	ENST00000286628	ENSG00000156113	KCNMA1	TRUE	TRUE
chr10	77019026	T	A	ENST00000286628	ENSG00000156113	KCNMA1	TRUE	TRUE
chr10	77019050	C	A	ENST00000286628	ENSG00000156113	KCNMA1	TRUE	TRUE
chr10	77019052	A	C	ENST00000286628	ENSG00000156113	KCNMA1	TRUE	TRUE
chr10	77019052	A	T	ENST00000286628	ENSG00000156113	KCNMA1	TRUE	TRUE
chr10	77019062	C	A	ENST00000286628	ENSG00000156113	KCNMA1	TRUE	TRUE
chr10	77019065	G	A	ENST00000286628	ENSG00000156113	KCNMA1	TRUE	TRUE
chr10	77019071	T	A	ENST00000286628	ENSG00000156113	KCNMA1	TRUE	TRUE
chr10	77019083	C	A	ENST00000286628	ENSG00000156113	KCNMA1	TRUE	TRUE
chr10	77019094	A	C	ENST00000286628	ENSG00000156113	KCNMA1	TRUE	TRUE
chr10	77019094	A	T	ENST00000286628	ENSG00000156113	KCNMA1	TRUE	TRUE
chr10	77019100	C	A	ENST00000286628	ENSG00000156113	KCNMA1	TRUE	FALSE
chr10	77019100	C	G	ENST00000286628	ENSG00000156113	KCNMA1	TRUE	FALSE
chr10	77019100	C	T	ENST00000286628	ENSG00000156113	KCNMA1	TRUE	FALSE
chr10	77019101	T	A	ENST00000286628	ENSG00000156113	KCNMA1	TRUE	FALSE
chr10	77019101	T	C	ENST00000286628	ENSG00000156113	KCNMA1	TRUE	FALSE
chr10	77019101	T	G	ENST00000286628	ENSG00000156113	KCNMA1	TRUE	FALSE
chr10	77027821	A	C	ENST00000286628	ENSG00000156113	KCNMA1	TRUE	FALSE
chr10	77027821	A	G	ENST00000286628	ENSG00000156113	KCNMA1	TRUE	FALSE
chr10	77027821	A	T	ENST00000286628	ENSG00000156113	KCNMA1	TRUE	FALSE
chr10	77027822	C	A	ENST00000286628	ENSG00000156113	KCNMA1	TRUE	FALSE
chr10	77027822	C	G	ENST00000286628	ENSG00000156113	KCNMA1	TRUE	FALSE
chr10	77027822	C	T	ENST00000286628	ENSG00000156113	KCNMA1	TRUE	FALSE
chr10	77027830	C	A	ENST00000286628	ENSG00000156113	KCNMA1	TRUE	TRUE
chr10	77027833	G	A	ENST00000286628	ENSG00000156113	KCNMA1	TRUE	TRUE
chr10	77027845	T	A	ENST00000286628	ENSG00000156113	KCNMA1	TRUE	TRUE
chr10	77027846	G	C	ENST00000286628	ENSG00000156113	KCNMA1	TRUE	TRUE
chr10	77027846	G	T	ENST00000286628	ENSG00000156113	KCNMA1	TRUE	TRUE
chr10	77027851	C	A	ENST00000286628	ENSG00000156113	KCNMA1	TRUE	TRUE
chr10	77027872	T	A	ENST00000286628	ENSG00000156113	KCNMA1	TRUE	TRUE
chr10	77027878	T	A	ENST00000286628	ENSG00000156113	KCNMA1	TRUE	TRUE
chr10	77027885	A	T	ENST00000286628	ENSG00000156113	KCNMA1	TRUE	TRUE
chr10	77027892	C	A	ENST00000286628	ENSG00000156113	KCNMA1	TRUE	FALSE
chr10	77027892	C	G	ENST00000286628	ENSG00000156113	KCNMA1	TRUE	FALSE
chr10	77027892	C	T	ENST00000286628	ENSG00000156113	KCNMA1	TRUE	FALSE
chr10	77027893	T	A	ENST00000286628	ENSG00000156113	KCNMA1	TRUE	FALSE
chr10	77027893	T	C	ENST00000286628	ENSG00000156113	KCNMA1	TRUE	FALSE
chr10	77027893	T	G	ENST00000286628	ENSG00000156113	KCNMA1	TRUE	FALSE
chr10	77039526	A	C	ENST00000286628	ENSG00000156113	KCNMA1	TRUE	FALSE
chr10	77039526	A	G	ENST00000286628	ENSG00000156113	KCNMA1	TRUE	FALSE
chr10	77039526	A	T	ENST00000286628	ENSG00000156113	KCNMA1	TRUE	FALSE
chr10	77039527	C	A	ENST00000286628	ENSG00000156113	KCNMA1	TRUE	FALSE
chr10	77039527	C	G	ENST00000286628	ENSG00000156113	KCNMA1	TRUE	FALSE
chr10	77039527	C	T	ENST00000286628	ENSG00000156113	KCNMA1	TRUE	FALSE
chr10	77039529	C	A	ENST00000286628	ENSG00000156113	KCNMA1	TRUE	TRUE
chr10	77039530	A	T	ENST00000286628	ENSG00000156113	KCNMA1	TRUE	TRUE
chr10	77039572	A	C	ENST00000286628	ENSG00000156113	KCNMA1	TRUE	TRUE
chr10	77039572	A	T	ENST00000286628	ENSG00000156113	KCNMA1	TRUE	TRUE
chr10	77039577	C	A	ENST00000286628	ENSG00000156113	KCNMA1	TRUE	TRUE
chr10	77039581	G	C	ENST00000286628	ENSG00000156113	KCNMA1	TRUE	TRUE
chr10	77039581	G	T	ENST00000286628	ENSG00000156113	KCNMA1	TRUE	TRUE
chr10	77039589	C	A	ENST00000286628	ENSG00000156113	KCNMA1	TRUE	TRUE
chr10	77039594	G	C	ENST00000286628	ENSG00000156113	KCNMA1	TRUE	TRUE
chr10	77039594	G	T	ENST00000286628	ENSG00000156113	KCNMA1	TRUE	TRUE
chr10	77039601	C	A	ENST00000286628	ENSG00000156113	KCNMA1	TRUE	TRUE
chr10	77039604	C	A	ENST00000286628	ENSG00000156113	KCNMA1	TRUE	TRUE
chr10	77039606	A	T	ENST00000286628	ENSG00000156113	KCNMA1	TRUE	TRUE
chr10	77039608	G	C	ENST00000286628	ENSG00000156113	KCNMA1	TRUE	TRUE
chr10	77039608	G	T	ENST00000286628	ENSG00000156113	KCNMA1	TRUE	TRUE
chr10	77039611	G	C	ENST00000286628	ENSG00000156113	KCNMA1	TRUE	TRUE
chr10	77039611	G	T	ENST00000286628	ENSG00000156113	KCNMA1	TRUE	TRUE
chr10	77039616	T	A	ENST00000286628	ENSG00000156113	KCNMA1	TRUE	TRUE
chr10	77039619	G	A	ENST00000286628	ENSG00000156113	KCNMA1	TRUE	TRUE
chr10	77039620	C	T	ENST00000286628	ENSG00000156113	KCNMA1	TRUE	TRUE
chr10	77039621	C	T	ENST00000286628	ENSG00000156113	KCNMA1	TRUE	TRUE
chr10	77039631	C	A	ENST00000286628	ENSG00000156113	KCNMA1	TRUE	TRUE
chr10	77039634	C	A	ENST00000286628	ENSG00000156113	KCNMA1	TRUE	TRUE
chr10	77039638	C	A	ENST00000286628	ENSG00000156113	KCNMA1	TRUE	FALSE
chr10	77039638	C	G	ENST00000286628	ENSG00000156113	KCNMA1	TRUE	FALSE
chr10	77039638	C	T	ENST00000286628	ENSG00000156113	KCNMA1	TRUE	FALSE
chr10	77039639	T	A	ENST00000286628	ENSG00000156113	KCNMA1	TRUE	FALSE
chr10	77039639	T	C	ENST00000286628	ENSG00000156113	KCNMA1	TRUE	FALSE
chr10	77039639	T	G	ENST00000286628	ENSG00000156113	KCNMA1	TRUE	FALSE
chr10	77073095	A	C	ENST00000286628	ENSG00000156113	KCNMA1	TRUE	FALSE
chr10	77073095	A	G	ENST00000286628	ENSG00000156113	KCNMA1	TRUE	FALSE
chr10	77073095	A	T	ENST00000286628	ENSG00000156113	KCNMA1	TRUE	FALSE
chr10	77073096	C	A	ENST00000286628	ENSG00000156113	KCNMA1	TRUE	FALSE
chr10	77073096	C	G	ENST00000286628	ENSG00000156113	KCNMA1	TRUE	FALSE
chr10	77073096	C	T	ENST00000286628	ENSG00000156113	KCNMA1	TRUE	FALSE
chr10	77073099	T	A	ENST00000286628	ENSG00000156113	KCNMA1	TRUE	TRUE
chr10	77073107	G	C	ENST00000286628	ENSG00000156113	KCNMA1	TRUE	TRUE
chr10	77073107	G	T	ENST00000286628	ENSG00000156113	KCNMA1	TRUE	TRUE
chr10	77073150	G	A	ENST00000286628	ENSG00000156113	KCNMA1	TRUE	TRUE
chr10	77073157	G	T	ENST00000286628	ENSG00000156113	KCNMA1	TRUE	TRUE
chr10	77073165	G	A	ENST00000286628	ENSG00000156113	KCNMA1	TRUE	TRUE
chr10	77073179	A	T	ENST00000286628	ENSG00000156113	KCNMA1	TRUE	TRUE
chr10	77073183	T	A	ENST00000286628	ENSG00000156113	KCNMA1	TRUE	TRUE
chr10	77073185	A	T	ENST00000286628	ENSG00000156113	KCNMA1	TRUE	TRUE
chr10	77073189	C	A	ENST00000286628	ENSG00000156113	KCNMA1	TRUE	TRUE
chr10	77073196	G	T	ENST00000286628	ENSG00000156113	KCNMA1	TRUE	TRUE
chr10	77073216	C	A	ENST00000286628	ENSG00000156113	KCNMA1	TRUE	TRUE
chr10	77073219	T	A	ENST00000286628	ENSG00000156113	KCNMA1	TRUE	TRUE
chr10	77073220	C	T	ENST00000286628	ENSG00000156113	KCNMA1	TRUE	TRUE
chr10	77073221	C	T	ENST00000286628	ENSG00000156113	KCNMA1	TRUE	TRUE
chr10	77073226	C	T	ENST00000286628	ENSG00000156113	KCNMA1	TRUE	TRUE
chr10	77073227	C	T	ENST00000286628	ENSG00000156113	KCNMA1	TRUE	TRUE
chr10	77073253	C	A	ENST00000286628	ENSG00000156113	KCNMA1	TRUE	FALSE
chr10	77073253	C	G	ENST00000286628	ENSG00000156113	KCNMA1	TRUE	FALSE
chr10	77073253	C	T	ENST00000286628	ENSG00000156113	KCNMA1	TRUE	FALSE
chr10	77073254	T	A	ENST00000286628	ENSG00000156113	KCNMA1	TRUE	FALSE
chr10	77073254	T	C	ENST00000286628	ENSG00000156113	KCNMA1	TRUE	FALSE
chr10	77073254	T	G	ENST00000286628	ENSG00000156113	KCNMA1	TRUE	FALSE
chr10	77079479	A	C	ENST00000286628	ENSG00000156113	KCNMA1	TRUE	FALSE
chr10	77079479	A	G	ENST00000286628	ENSG00000156113	KCNMA1	TRUE	FALSE
chr10	77079479	A	T	ENST00000286628	ENSG00000156113	KCNMA1	TRUE	FALSE
chr10	77079480	C	A	ENST00000286628	ENSG00000156113	KCNMA1	TRUE	FALSE
chr10	77079480	C	G	ENST00000286628	ENSG00000156113	KCNMA1	TRUE	FALSE
chr10	77079480	C	T	ENST00000286628	ENSG00000156113	KCNMA1	TRUE	FALSE
chr10	77079483	T	A	ENST00000286628	ENSG00000156113	KCNMA1
chr10	77079490	A	C	ENST00000286628	ENSG00000156113	KCNMA1
chr10	77079490	A	T	ENST00000286628	ENSG00000156113	KCNMA1
chr10	77079495	G	A	ENST00000286628	ENSG00000156113	KCNMA1
chr10	77079504	G	A	ENST00000286628	ENSG00000156113	KCNMA1	TRUE	TRUE
chr10	77079516	T	A	ENST00000286628	ENSG00000156113	KCNMA1	TRUE	TRUE
chr10	77079522	T	A	ENST00000286628	ENSG00000156113	KCNMA1	TRUE	TRUE
chr10	77079529	G	C	ENST00000286628	ENSG00000156113	KCNMA1	TRUE	TRUE
chr10	77079529	G	T	ENST00000286628	ENSG00000156113	KCNMA1	TRUE	TRUE
chr10	77079537	T	A	ENST00000286628	ENSG00000156113	KCNMA1	TRUE	TRUE
chr10	77079551	C	A	ENST00000286628	ENSG00000156113	KCNMA1	TRUE	FALSE
chr10	77079551	C	G	ENST00000286628	ENSG00000156113	KCNMA1	TRUE	FALSE
chr10	77079551	C	T	ENST00000286628	ENSG00000156113	KCNMA1	TRUE	FALSE
chr10	77079552	T	A	ENST00000286628	ENSG00000156113	KCNMA1	TRUE	FALSE
chr10	77079552	T	C	ENST00000286628	ENSG00000156113	KCNMA1	TRUE	FALSE
chr10	77079552	T	G	ENST00000286628	ENSG00000156113	KCNMA1	TRUE	FALSE
chr10	77084635	A	C	ENST00000286628	ENSG00000156113	KCNMA1	TRUE	FALSE
chr10	77084635	A	G	ENST00000286628	ENSG00000156113	KCNMA1	TRUE	FALSE
chr10	77084635	A	T	ENST00000286628	ENSG00000156113	KCNMA1	TRUE	FALSE
chr10	77084636	C	A	ENST00000286628	ENSG00000156113	KCNMA1	TRUE	FALSE
chr10	77084636	C	G	ENST00000286628	ENSG00000156113	KCNMA1	TRUE	FALSE
chr10	77084636	C	T	ENST00000286628	ENSG00000156113	KCNMA1	TRUE	FALSE
chr10	77084638	T	A	ENST00000286628	ENSG00000156113	KCNMA1	TRUE	TRUE
chr10	77084649	G	T	ENST00000286628	ENSG00000156113	KCNMA1	TRUE	TRUE
chr10	77084659	C	A	ENST00000286628	ENSG00000156113	KCNMA1	TRUE	TRUE
chr10	77084675	G	T	ENST00000286628	ENSG00000156113	KCNMA1	TRUE	TRUE
chr10	77084678	G	C	ENST00000286628	ENSG00000156113	KCNMA1	TRUE	TRUE
chr10	77084678	G	T	ENST00000286628	ENSG00000156113	KCNMA1	TRUE	TRUE
chr10	77084683	T	A	ENST00000286628	ENSG00000156113	KCNMA1	TRUE	TRUE
chr10	77084699	G	T	ENST00000286628	ENSG00000156113	KCNMA1	TRUE	TRUE
chr10	77084712	G	C	ENST00000286628	ENSG00000156113	KCNMA1	TRUE	TRUE
chr10	77084712	G	T	ENST00000286628	ENSG00000156113	KCNMA1	TRUE	TRUE
chr10	77084716	C	A	ENST00000286628	ENSG00000156113	KCNMA1	TRUE	TRUE
chr10	77084720	C	A	ENST00000286628	ENSG00000156113	KCNMA1	TRUE	FALSE
chr10	77084720	C	G	ENST00000286628	ENSG00000156113	KCNMA1	TRUE	FALSE
chr10	77084720	C	T	ENST00000286628	ENSG00000156113	KCNMA1	TRUE	FALSE
chr10	77084721	T	A	ENST00000286628	ENSG00000156113	KCNMA1	TRUE	FALSE
chr10	77084721	T	C	ENST00000286628	ENSG00000156113	KCNMA1	TRUE	FALSE
chr10	77084721	T	G	ENST00000286628	ENSG00000156113	KCNMA1	TRUE	FALSE
chr10	77086486	A	C	ENST00000286628	ENSG00000156113	KCNMA1	TRUE	FALSE
chr10	77086486	A	G	ENST00000286628	ENSG00000156113	KCNMA1	TRUE	FALSE
chr10	77086486	A	T	ENST00000286628	ENSG00000156113	KCNMA1	TRUE	FALSE
chr10	77086487	C	A	ENST00000286628	ENSG00000156113	KCNMA1	TRUE	FALSE
chr10	77086487	C	G	ENST00000286628	ENSG00000156113	KCNMA1	TRUE	FALSE
chr10	77086487	C	T	ENST00000286628	ENSG00000156113	KCNMA1	TRUE	FALSE
chr10	77086490	T	A	ENST00000286628	ENSG00000156113	KCNMA1
chr10	77086496	T	A	ENST00000286628	ENSG00000156113	KCNMA1
chr10	77086529	G	A	ENST00000286628	ENSG00000156113	KCNMA1	TRUE	TRUE
chr10	77086530	A	C	ENST00000286628	ENSG00000156113	KCNMA1	TRUE	TRUE
chr10	77086530	A	T	ENST00000286628	ENSG00000156113	KCNMA1	TRUE	TRUE
chr10	77086538	C	A	ENST00000286628	ENSG00000156113	KCNMA1	TRUE	TRUE
chr10	77086544	G	A	ENST00000286628	ENSG00000156113	KCNMA1	TRUE	TRUE
chr10	77086556	G	A	ENST00000286628	ENSG00000156113	KCNMA1	TRUE	TRUE
chr10	77086559	T	A	ENST00000286628	ENSG00000156113	KCNMA1	TRUE	TRUE
chr10	77086571	C	A	ENST00000286628	ENSG00000156113	KCNMA1	TRUE	TRUE
chr10	77086577	C	A	ENST00000286628	ENSG00000156113	KCNMA1	TRUE	TRUE
chr10	77086594	C	A	ENST00000286628	ENSG00000156113	KCNMA1	TRUE	FALSE
chr10	77086594	C	G	ENST00000286628	ENSG00000156113	KCNMA1	TRUE	FALSE
chr10	77086594	C	T	ENST00000286628	ENSG00000156113	KCNMA1	TRUE	FALSE
chr10	77086595	T	A	ENST00000286628	ENSG00000156113	KCNMA1	TRUE	FALSE
chr10	77086595	T	C	ENST00000286628	ENSG00000156113	KCNMA1	TRUE	FALSE
chr10	77086595	T	G	ENST00000286628	ENSG00000156113	KCNMA1	TRUE	FALSE
chr10	77090398	A	C	ENST00000286628	ENSG00000156113	KCNMA1	TRUE	FALSE
chr10	77090398	A	G	ENST00000286628	ENSG00000156113	KCNMA1	TRUE	FALSE
chr10	77090398	A	T	ENST00000286628	ENSG00000156113	KCNMA1	TRUE	FALSE
chr10	77090399	C	A	ENST00000286628	ENSG00000156113	KCNMA1	TRUE	FALSE
chr10	77090399	C	G	ENST00000286628	ENSG00000156113	KCNMA1	TRUE	FALSE
chr10	77090399	C	T	ENST00000286628	ENSG00000156113	KCNMA1	TRUE	FALSE
chr10	77090419	C	A	ENST00000286628	ENSG00000156113	KCNMA1	TRUE	TRUE
chr10	77090443	T	A	ENST00000286628	ENSG00000156113	KCNMA1	TRUE	TRUE
chr10	77090458	T	A	ENST00000286628	ENSG00000156113	KCNMA1	TRUE	TRUE
chr10	77090479	C	A	ENST00000286628	ENSG00000156113	KCNMA1	TRUE	TRUE
chr10	77090494	C	A	ENST00000286628	ENSG00000156113	KCNMA1	TRUE	TRUE
chr10	77090495	G	T	ENST00000286628	ENSG00000156113	KCNMA1	TRUE	TRUE
chr10	77090511	C	A	ENST00000286628	ENSG00000156113	KCNMA1	TRUE	FALSE
chr10	77090511	C	G	ENST00000286628	ENSG00000156113	KCNMA1	TRUE	FALSE
chr10	77090511	C	T	ENST00000286628	ENSG00000156113	KCNMA1	TRUE	FALSE
chr10	77090512	T	A	ENST00000286628	ENSG00000156113	KCNMA1	TRUE	FALSE
chr10	77090512	T	C	ENST00000286628	ENSG00000156113	KCNMA1	TRUE	FALSE
chr10	77090512	T	G	ENST00000286628	ENSG00000156113	KCNMA1	TRUE	FALSE
chr10	77108479	A	C	ENST00000286628	ENSG00000156113	KCNMA1	TRUE	FALSE
chr10	77108479	A	G	ENST00000286628	ENSG00000156113	KCNMA1	TRUE	FALSE
chr10	77108479	A	T	ENST00000286628	ENSG00000156113	KCNMA1	TRUE	FALSE
chr10	77108480	C	A	ENST00000286628	ENSG00000156113	KCNMA1	TRUE	FALSE
chr10	77108480	C	G	ENST00000286628	ENSG00000156113	KCNMA1	TRUE	FALSE
chr10	77108480	C	T	ENST00000286628	ENSG00000156113	KCNMA1	TRUE	FALSE
chr10	77108482	T	A	ENST00000286628	ENSG00000156113	KCNMA1
chr10	77108485	T	A	ENST00000286628	ENSG00000156113	KCNMA1
chr10	77108488	C	A	ENST00000286628	ENSG00000156113	KCNMA1
chr10	77108501	A	C	ENST00000286628	ENSG00000156113	KCNMA1	TRUE	TRUE
chr10	77108501	A	T	ENST00000286628	ENSG00000156113	KCNMA1	TRUE	TRUE
chr10	77108513	G	C	ENST00000286628	ENSG00000156113	KCNMA1	TRUE	TRUE
chr10	77108513	G	T	ENST00000286628	ENSG00000156113	KCNMA1	TRUE	TRUE
chr10	77108518	T	A	ENST00000286628	ENSG00000156113	KCNMA1	TRUE	TRUE
chr10	77108521	T	A	ENST00000286628	ENSG00000156113	KCNMA1	TRUE	TRUE
chr10	77108530	C	A	ENST00000286628	ENSG00000156113	KCNMA1	TRUE	TRUE
chr10	77108535	A	C	ENST00000286628	ENSG00000156113	KCNMA1	TRUE	TRUE
chr10	77108535	A	T	ENST00000286628	ENSG00000156113	KCNMA1	TRUE	TRUE
chr10	77108539	C	A	ENST00000286628	ENSG00000156113	KCNMA1	TRUE	TRUE
chr10	77108548	C	A	ENST00000286628	ENSG00000156113	KCNMA1	TRUE	TRUE
chr10	77108555	G	C	ENST00000286628	ENSG00000156113	KCNMA1	TRUE	TRUE
chr10	77108555	G	T	ENST00000286628	ENSG00000156113	KCNMA1	TRUE	TRUE
chr10	77108573	C	A	ENST00000286628	ENSG00000156113	KCNMA1	TRUE	FALSE
chr10	77108573	C	G	ENST00000286628	ENSG00000156113	KCNMA1	TRUE	FALSE
chr10	77108573	C	T	ENST00000286628	ENSG00000156113	KCNMA1	TRUE	FALSE
chr10	77108574	T	A	ENST00000286628	ENSG00000156113	KCNMA1	TRUE	FALSE
chr10	77108574	T	C	ENST00000286628	ENSG00000156113	KCNMA1	TRUE	FALSE
chr10	77108574	T	G	ENST00000286628	ENSG00000156113	KCNMA1	TRUE	FALSE
chr10	77110171	A	C	ENST00000286628	ENSG00000156113	KCNMA1	TRUE	FALSE
chr10	77110171	A	G	ENST00000286628	ENSG00000156113	KCNMA1	TRUE	FALSE
chr10	77110171	A	T	ENST00000286628	ENSG00000156113	KCNMA1	TRUE	FALSE
chr10	77110172	C	A	ENST00000286628	ENSG00000156113	KCNMA1	TRUE	FALSE
chr10	77110172	C	G	ENST00000286628	ENSG00000156113	KCNMA1	TRUE	FALSE
chr10	77110172	C	T	ENST00000286628	ENSG00000156113	KCNMA1	TRUE	FALSE
chr10	77110178	C	A	ENST00000286628	ENSG00000156113	KCNMA1	TRUE	TRUE
chr10	77110223	T	A	ENST00000286628	ENSG00000156113	KCNMA1	TRUE	TRUE
chr10	77110227	A	C	ENST00000286628	ENSG00000156113	KCNMA1	TRUE	TRUE
chr10	77110227	A	T	ENST00000286628	ENSG00000156113	KCNMA1	TRUE	TRUE
chr10	77110239	A	C	ENST00000286628	ENSG00000156113	KCNMA1	TRUE	TRUE
chr10	77110239	A	T	ENST00000286628	ENSG00000156113	KCNMA1	TRUE	TRUE
chr10	77110270	A	C	ENST00000286628	ENSG00000156113	KCNMA1	TRUE	TRUE
chr10	77110270	A	T	ENST00000286628	ENSG00000156113	KCNMA1	TRUE	TRUE
chr10	77110272	A	C	ENST00000286628	ENSG00000156113	KCNMA1	TRUE	TRUE
chr10	77110272	A	T	ENST00000286628	ENSG00000156113	KCNMA1	TRUE	TRUE
chr10	77110278	A	T	ENST00000286628	ENSG00000156113	KCNMA1	TRUE	TRUE
chr10	77110283	C	A	ENST00000286628	ENSG00000156113	KCNMA1	TRUE	TRUE
chr10	77110284	C	T	ENST00000286628	ENSG00000156113	KCNMA1	TRUE	TRUE
chr10	77110285	C	T	ENST00000286628	ENSG00000156113	KCNMA1	TRUE	TRUE
chr10	77110287	G	C	ENST00000286628	ENSG00000156113	KCNMA1	TRUE	TRUE
chr10	77110287	G	T	ENST00000286628	ENSG00000156113	KCNMA1	TRUE	TRUE
chr10	77110301	G	A	ENST00000286628	ENSG00000156113	KCNMA1	TRUE	TRUE
chr10	77110310	G	A	ENST00000286628	ENSG00000156113	KCNMA1	TRUE	TRUE
chr10	77110319	C	A	ENST00000286628	ENSG00000156113	KCNMA1	TRUE	TRUE
chr10	77110320	C	T	ENST00000286628	ENSG00000156113	KCNMA1	TRUE	TRUE
chr10	77110321	C	T	ENST00000286628	ENSG00000156113	KCNMA1	TRUE	TRUE
chr10	77110333	G	C	ENST00000286628	ENSG00000156113	KCNMA1	TRUE	TRUE
chr10	77110333	G	T	ENST00000286628	ENSG00000156113	KCNMA1	TRUE	TRUE
chr10	77110340	C	A	ENST00000286628	ENSG00000156113	KCNMA1	TRUE	TRUE
chr10	77110344	C	A	ENST00000286628	ENSG00000156113	KCNMA1	TRUE	FALSE
chr10	77110344	C	G	ENST00000286628	ENSG00000156113	KCNMA1	TRUE	FALSE
chr10	77110344	C	T	ENST00000286628	ENSG00000156113	KCNMA1	TRUE	FALSE
chr10	77110345	T	A	ENST00000286628	ENSG00000156113	KCNMA1	TRUE	FALSE
chr10	77110345	T	C	ENST00000286628	ENSG00000156113	KCNMA1	TRUE	FALSE
chr10	77110345	T	G	ENST00000286628	ENSG00000156113	KCNMA1	TRUE	FALSE
chr10	77112365	A	C	ENST00000286628	ENSG00000156113	KCNMA1	TRUE	FALSE
chr10	77112365	A	G	ENST00000286628	ENSG00000156113	KCNMA1	TRUE	FALSE
chr10	77112365	A	T	ENST00000286628	ENSG00000156113	KCNMA1	TRUE	FALSE
chr10	77112366	C	A	ENST00000286628	ENSG00000156113	KCNMA1	TRUE	FALSE
chr10	77112366	C	G	ENST00000286628	ENSG00000156113	KCNMA1	TRUE	FALSE
chr10	77112366	C	T	ENST00000286628	ENSG00000156113	KCNMA1	TRUE	FALSE
chr10	77112368	A	T	ENST00000286628	ENSG00000156113	KCNMA1	TRUE	TRUE
chr10	77112394	C	T	ENST00000286628	ENSG00000156113	KCNMA1	TRUE	TRUE
chr10	77112395	C	T	ENST00000286628	ENSG00000156113	KCNMA1	TRUE	TRUE
chr10	77112432	T	A	ENST00000286628	ENSG00000156113	KCNMA1	TRUE	TRUE
chr10	77112443	C	A	ENST00000286628	ENSG00000156113	KCNMA1	TRUE	FALSE
chr10	77112443	C	G	ENST00000286628	ENSG00000156113	KCNMA1	TRUE	FALSE
chr10	77112443	C	T	ENST00000286628	ENSG00000156113	KCNMA1	TRUE	FALSE
chr10	77112444	T	A	ENST00000286628	ENSG00000156113	KCNMA1	TRUE	FALSE
chr10	77112444	T	C	ENST00000286628	ENSG00000156113	KCNMA1	TRUE	FALSE
chr10	77112444	T	G	ENST00000286628	ENSG00000156113	KCNMA1	TRUE	FALSE
chr10	77120971	A	C	ENST00000286628	ENSG00000156113	KCNMA1	TRUE	FALSE
chr10	77120971	A	G	ENST00000286628	ENSG00000156113	KCNMA1	TRUE	FALSE
chr10	77120971	A	T	ENST00000286628	ENSG00000156113	KCNMA1	TRUE	FALSE
chr10	77120972	C	A	ENST00000286628	ENSG00000156113	KCNMA1	TRUE	FALSE
chr10	77120972	C	G	ENST00000286628	ENSG00000156113	KCNMA1	TRUE	FALSE
chr10	77120972	C	T	ENST00000286628	ENSG00000156113	KCNMA1	TRUE	FALSE
chr10	77120980	T	A	ENST00000286628	ENSG00000156113	KCNMA1	TRUE	TRUE
chr10	77120998	G	A	ENST00000286628	ENSG00000156113	KCNMA1	TRUE	TRUE
chr10	77121000	A	T	ENST00000286628	ENSG00000156113	KCNMA1	TRUE	TRUE
chr10	77121007	C	A	ENST00000286628	ENSG00000156113	KCNMA1	TRUE	TRUE
chr10	77121009	G	C	ENST00000286628	ENSG00000156113	KCNMA1	TRUE	TRUE
chr10	77121009	G	T	ENST00000286628	ENSG00000156113	KCNMA1	TRUE	TRUE
chr10	77121016	G	A	ENST00000286628	ENSG00000156113	KCNMA1	TRUE	TRUE
chr10	77121025	T	A	ENST00000286628	ENSG00000156113	KCNMA1
chr10	77121034	T	A	ENST00000286628	ENSG00000156113	KCNMA1	TRUE	TRUE
chr10	77121036	A	C	ENST00000286628	ENSG00000156113	KCNMA1	TRUE	TRUE
chr10	77121036	A	T	ENST00000286628	ENSG00000156113	KCNMA1	TRUE	TRUE
chr10	77121043	T	A	ENST00000286628	ENSG00000156113	KCNMA1	TRUE	TRUE
chr10	77121045	A	T	ENST00000286628	ENSG00000156113	KCNMA1	TRUE	TRUE
chr10	77121049	C	A	ENST00000286628	ENSG00000156113	KCNMA1	TRUE	FALSE
chr10	77121049	C	G	ENST00000286628	ENSG00000156113	KCNMA1	TRUE	FALSE
chr10	77121049	C	T	ENST00000286628	ENSG00000156113	KCNMA1	TRUE	FALSE
chr10	77121050	T	A	ENST00000286628	ENSG00000156113	KCNMA1	TRUE	FALSE
chr10	77121050	T	C	ENST00000286628	ENSG00000156113	KCNMA1	TRUE	FALSE
chr10	77121050	T	G	ENST00000286628	ENSG00000156113	KCNMA1	TRUE	FALSE
chr10	77183419	A	C	ENST00000286628	ENSG00000156113	KCNMA1	TRUE	FALSE
chr10	77183419	A	G	ENST00000286628	ENSG00000156113	KCNMA1	TRUE	FALSE
chr10	77183419	A	T	ENST00000286628	ENSG00000156113	KCNMA1	TRUE	FALSE
chr10	77183420	C	A	ENST00000286628	ENSG00000156113	KCNMA1	TRUE	FALSE
chr10	77183420	C	G	ENST00000286628	ENSG00000156113	KCNMA1	TRUE	FALSE
chr10	77183420	C	T	ENST00000286628	ENSG00000156113	KCNMA1	TRUE	FALSE
chr10	77183425	C	T	ENST00000286628	ENSG00000156113	KCNMA1	TRUE	TRUE
chr10	77183426	C	T	ENST00000286628	ENSG00000156113	KCNMA1	TRUE	TRUE
chr10	77183433	T	A	ENST00000286628	ENSG00000156113	KCNMA1	TRUE	TRUE
chr10	77183438	A	C	ENST00000286628	ENSG00000156113	KCNMA1	TRUE	TRUE
chr10	77183438	A	T	ENST00000286628	ENSG00000156113	KCNMA1	TRUE	TRUE
chr10	77183440	G	C	ENST00000286628	ENSG00000156113	KCNMA1	TRUE	TRUE
chr10	77183440	G	T	ENST00000286628	ENSG00000156113	KCNMA1	TRUE	TRUE
chr10	77183496	C	A	ENST00000286628	ENSG00000156113	KCNMA1	TRUE	TRUE
chr10	77183500	C	T	ENST00000286628	ENSG00000156113	KCNMA1	TRUE	TRUE
chr10	77183501	C	T	ENST00000286628	ENSG00000156113	KCNMA1	TRUE	TRUE
chr10	77183506	C	T	ENST00000286628	ENSG00000156113	KCNMA1	TRUE	TRUE
chr10	77183507	C	T	ENST00000286628	ENSG00000156113	KCNMA1	TRUE	TRUE
chr10	77183510	A	T	ENST00000286628	ENSG00000156113	KCNMA1	TRUE	TRUE
chr10	77183514	T	A	ENST00000286628	ENSG00000156113	KCNMA1	TRUE	TRUE
chr10	77183533	C	A	ENST00000286628	ENSG00000156113	KCNMA1	TRUE	FALSE
chr10	77183533	C	G	ENST00000286628	ENSG00000156113	KCNMA1	TRUE	FALSE
chr10	77183533	C	T	ENST00000286628	ENSG00000156113	KCNMA1	TRUE	FALSE
chr10	77183534	T	A	ENST00000286628	ENSG00000156113	KCNMA1	TRUE	FALSE
chr10	77183534	T	C	ENST00000286628	ENSG00000156113	KCNMA1	TRUE	FALSE
chr10	77183534	T	G	ENST00000286628	ENSG00000156113	KCNMA1	TRUE	FALSE
chr10	77184821	A	C	ENST00000286628	ENSG00000156113	KCNMA1	TRUE	FALSE
chr10	77184821	A	G	ENST00000286628	ENSG00000156113	KCNMA1	FALSE	FALSE
chr10	77184821	A	T	ENST00000286628	ENSG00000156113	KCNMA1	TRUE	FALSE
chr10	77184822	C	A	ENST00000286628	ENSG00000156113	KCNMA1	TRUE	FALSE
chr10	77184822	C	G	ENST00000286628	ENSG00000156113	KCNMA1	TRUE	FALSE
chr10	77184822	C	T	ENST00000286628	ENSG00000156113	KCNMA1	TRUE	FALSE
chr10	77184827	A	T	ENST00000286628	ENSG00000156113	KCNMA1	TRUE	TRUE
chr10	77184835	G	C	ENST00000286628	ENSG00000156113	KCNMA1	TRUE	TRUE
chr10	77184835	G	T	ENST00000286628	ENSG00000156113	KCNMA1	TRUE	TRUE
chr10	77184873	G	A	ENST00000286628	ENSG00000156113	KCNMA1	TRUE	TRUE
chr10	77184875	A	C	ENST00000286628	ENSG00000156113	KCNMA1	TRUE	TRUE
chr10	77184875	A	T	ENST00000286628	ENSG00000156113	KCNMA1	TRUE	TRUE
chr10	77184888	T	A	ENST00000286628	ENSG00000156113	KCNMA1	TRUE	TRUE
chr10	77184889	G	C	ENST00000286628	ENSG00000156113	KCNMA1	TRUE	TRUE
chr10	77184889	G	T	ENST00000286628	ENSG00000156113	KCNMA1	TRUE	TRUE
chr10	77184900	G	A	ENST00000286628	ENSG00000156113	KCNMA1	TRUE	TRUE
chr10	77184901	G	T	ENST00000286628	ENSG00000156113	KCNMA1	TRUE	TRUE
chr10	77184909	C	A	ENST00000286628	ENSG00000156113	KCNMA1	TRUE	TRUE
chr10	77184917	C	A	ENST00000286628	ENSG00000156113	KCNMA1	TRUE	FALSE
chr10	77184917	C	G	ENST00000286628	ENSG00000156113	KCNMA1	TRUE	FALSE
chr10	77184917	C	T	ENST00000286628	ENSG00000156113	KCNMA1	TRUE	FALSE
chr10	77184918	T	A	ENST00000286628	ENSG00000156113	KCNMA1	TRUE	FALSE
chr10	77184918	T	C	ENST00000286628	ENSG00000156113	KCNMA1	TRUE	FALSE
chr10	77184918	T	G	ENST00000286628	ENSG00000156113	KCNMA1	TRUE	FALSE
chr10	77251193	A	C	ENST00000286628	ENSG00000156113	KCNMA1	TRUE	FALSE
chr10	77251193	A	G	ENST00000286628	ENSG00000156113	KCNMA1	TRUE	FALSE
chr10	77251193	A	T	ENST00000286628	ENSG00000156113	KCNMA1	TRUE	FALSE
chr10	77251194	C	A	ENST00000286628	ENSG00000156113	KCNMA1	TRUE	FALSE
chr10	77251194	C	G	ENST00000286628	ENSG00000156113	KCNMA1	TRUE	FALSE
chr10	77251194	C	T	ENST00000286628	ENSG00000156113	KCNMA1	TRUE	FALSE
chr10	77251198	G	C	ENST00000286628	ENSG00000156113	KCNMA1	TRUE	TRUE
chr10	77251198	G	T	ENST00000286628	ENSG00000156113	KCNMA1	TRUE	TRUE
chr10	77251201	G	C	ENST00000286628	ENSG00000156113	KCNMA1	TRUE	TRUE
chr10	77251201	G	T	ENST00000286628	ENSG00000156113	KCNMA1	TRUE	TRUE
chr10	77251212	G	C	ENST00000286628	ENSG00000156113	KCNMA1	TRUE	TRUE
chr10	77251212	G	T	ENST00000286628	ENSG00000156113	KCNMA1	TRUE	TRUE
chr10	77251249	A	C	ENST00000286628	ENSG00000156113	KCNMA1	TRUE	TRUE
chr10	77251249	A	T	ENST00000286628	ENSG00000156113	KCNMA1	TRUE	TRUE
chr10	77251257	C	A	ENST00000286628	ENSG00000156113	KCNMA1	TRUE	FALSE
chr10	77251257	C	G	ENST00000286628	ENSG00000156113	KCNMA1	TRUE	FALSE
chr10	77251257	C	T	ENST00000286628	ENSG00000156113	KCNMA1	TRUE	FALSE
chr10	77251258	T	A	ENST00000286628	ENSG00000156113	KCNMA1	TRUE	FALSE
chr10	77251258	T	C	ENST00000286628	ENSG00000156113	KCNMA1	TRUE	FALSE
chr10	77251258	T	G	ENST00000286628	ENSG00000156113	KCNMA1	TRUE	FALSE
chr10	77403860	A	C	ENST00000286628	ENSG00000156113	KCNMA1	TRUE	FALSE
chr10	77403860	A	G	ENST00000286628	ENSG00000156113	KCNMA1	TRUE	FALSE
chr10	77403860	A	T	ENST00000286628	ENSG00000156113	KCNMA1	TRUE	FALSE
chr10	77403861	C	A	ENST00000286628	ENSG00000156113	KCNMA1	TRUE	FALSE
chr10	77403861	C	G	ENST00000286628	ENSG00000156113	KCNMA1	TRUE	FALSE
chr10	77403861	C	T	ENST00000286628	ENSG00000156113	KCNMA1	TRUE	FALSE
chr10	77403870	T	A	ENST00000286628	ENSG00000156113	KCNMA1	TRUE	TRUE
chr10	77403885	G	A	ENST00000286628	ENSG00000156113	KCNMA1	TRUE	TRUE
chr10	77403907	C	T	ENST00000286628	ENSG00000156113	KCNMA1	TRUE	TRUE
chr10	77403908	C	T	ENST00000286628	ENSG00000156113	KCNMA1	TRUE	TRUE
chr10	77403915	T	A	ENST00000286628	ENSG00000156113	KCNMA1	TRUE	TRUE
chr10	77403928	C	T	ENST00000286628	ENSG00000156113	KCNMA1	TRUE	TRUE
chr10	77403929	C	T	ENST00000286628	ENSG00000156113	KCNMA1	TRUE	TRUE
chr10	77403939	C	A	ENST00000286628	ENSG00000156113	KCNMA1	TRUE	TRUE
chr10	77403954	C	A	ENST00000286628	ENSG00000156113	KCNMA1	TRUE	TRUE
chr10	77403957	C	A	ENST00000286628	ENSG00000156113	KCNMA1	TRUE	TRUE
chr10	77403960	T	A	ENST00000286628	ENSG00000156113	KCNMA1	TRUE	TRUE
chr10	77403963	C	A	ENST00000286628	ENSG00000156113	KCNMA1	TRUE	TRUE
chr10	77403975	T	A	ENST00000286628	ENSG00000156113	KCNMA1	TRUE	TRUE
chr10	77403993	G	A	ENST00000286628	ENSG00000156113	KCNMA1	TRUE	TRUE
chr10	77403998	G	C	ENST00000286628	ENSG00000156113	KCNMA1	TRUE	TRUE
chr10	77403998	G	T	ENST00000286628	ENSG00000156113	KCNMA1	TRUE	TRUE
chr10	77404014	T	A	ENST00000286628	ENSG00000156113	KCNMA1	TRUE	TRUE
chr10	77404017	G	A	ENST00000286628	ENSG00000156113	KCNMA1	TRUE	TRUE
chr10	77404023	C	A	ENST00000286628	ENSG00000156113	KCNMA1	TRUE	TRUE
chr10	77404024	C	A	ENST00000286628	ENSG00000156113	KCNMA1	TRUE	FALSE
chr10	77404024	C	G	ENST00000286628	ENSG00000156113	KCNMA1	TRUE	FALSE
chr10	77404024	C	T	ENST00000286628	ENSG00000156113	KCNMA1	TRUE	FALSE
chr10	77404025	T	A	ENST00000286628	ENSG00000156113	KCNMA1	TRUE	FALSE
chr10	77404025	T	C	ENST00000286628	ENSG00000156113	KCNMA1	TRUE	FALSE
chr10	77404025	T	G	ENST00000286628	ENSG00000156113	KCNMA1	TRUE	FALSE
chr10	77637263	A	C	ENST00000286628	ENSG00000156113	KCNMA1	TRUE	FALSE
chr10	77637263	A	G	ENST00000286628	ENSG00000156113	KCNMA1	TRUE	FALSE
chr10	77637263	A	T	ENST00000286628	ENSG00000156113	KCNMA1	TRUE	FALSE
chr10	77637264	C	A	ENST00000286628	ENSG00000156113	KCNMA1	TRUE	FALSE
chr10	77637264	C	G	ENST00000286628	ENSG00000156113	KCNMA1	TRUE	FALSE
chr10	77637264	C	T	ENST00000286628	ENSG00000156113	KCNMA1	TRUE	FALSE
chr10	77637267	T	A	ENST00000286628	ENSG00000156113	KCNMA1	TRUE	TRUE
chr10	77637273	T	A	ENST00000286628	ENSG00000156113	KCNMA1	TRUE	TRUE
chr10	77637280	G	T	ENST00000286628	ENSG00000156113	KCNMA1	TRUE	TRUE
chr10	77637286	G	T	ENST00000286628	ENSG00000156113	KCNMA1	TRUE	TRUE
chr10	77637289	G	T	ENST00000286628	ENSG00000156113	KCNMA1	TRUE	TRUE
chr10	77637298	C	T	ENST00000286628	ENSG00000156113	KCNMA1	TRUE	TRUE
chr10	77637299	C	T	ENST00000286628	ENSG00000156113	KCNMA1	TRUE	TRUE
chr10	77637304	G	C	ENST00000286628	ENSG00000156113	KCNMA1	TRUE	TRUE
chr10	77637304	G	T	ENST00000286628	ENSG00000156113	KCNMA1	TRUE	TRUE
chr10	77637309	T	A	ENST00000286628	ENSG00000156113	KCNMA1	TRUE	TRUE
chr10	77637319	C	T	ENST00000286628	ENSG00000156113	KCNMA1	TRUE	TRUE
chr10	77637320	C	T	ENST00000286628	ENSG00000156113	KCNMA1	TRUE	TRUE
chr10	77637326	A	T	ENST00000286628	ENSG00000156113	KCNMA1	TRUE	TRUE
chr10	77637379	C	T	ENST00000286628	ENSG00000156113	KCNMA1	TRUE	TRUE
chr10	77637380	C	T	ENST00000286628	ENSG00000156113	KCNMA1	TRUE	TRUE
chr10	77637382	C	T	ENST00000286628	ENSG00000156113	KCNMA1	TRUE	TRUE
chr10	77637383	C	T	ENST00000286628	ENSG00000156113	KCNMA1	TRUE	TRUE
chr10	77637393	G	A	ENST00000286628	ENSG00000156113	KCNMA1	TRUE	TRUE
chr10	77637406	G	T	ENST00000286628	ENSG00000156113	KCNMA1	TRUE	TRUE
chr10	77637417	C	A	ENST00000286628	ENSG00000156113	KCNMA1	TRUE	TRUE
chr10	77637450	T	A	ENST00000286628	ENSG00000156113	KCNMA1	TRUE	TRUE
chr10	77637456	C	A	ENST00000286628	ENSG00000156113	KCNMA1
chr10	77637464	G	T	ENST00000286628	ENSG00000156113	KCNMA1
chr10	77637470	G	T	ENST00000286628	ENSG00000156113	KCNMA1
chr10	77637573	T	A	ENST00000286628	ENSG00000156113	KCNMA1	TRUE	FALSE
chr10	77637588	C	A	ENST00000286628	ENSG00000156113	KCNMA1		FALSE
chr10	77792449	G	T	ENST00000372391	ENSG00000151208	DLG5	FALSE	FALSE
chr10	77792461	C	T	ENST00000372391	ENSG00000151208	DLG5	FALSE	FALSE
chr10	77792462	C	T	ENST00000372391	ENSG00000151208	DLG5	FALSE	FALSE
chr10	77792472	T	A	ENST00000372391	ENSG00000151208	DLG5	FALSE	FALSE
chr10	77792478	G	A	ENST00000372391	ENSG00000151208	DLG5	FALSE	FALSE
chr10	77792481	C	A	ENST00000372391	ENSG00000151208	DLG5	FALSE	FALSE
chr10	77792484	G	A	ENST00000372391	ENSG00000151208	DLG5	FALSE	FALSE
chr10	77792498	A	T	ENST00000372391	ENSG00000151208	DLG5	FALSE	FALSE
chr10	77792505	G	A	ENST00000372391	ENSG00000151208	DLG5	FALSE	FALSE
chr10	77792509	G	T	ENST00000372391	ENSG00000151208	DLG5	FALSE	FALSE
chr10	77792519	G	C	ENST00000372391	ENSG00000151208	DLG5	FALSE	FALSE
chr10	77792519	G	T	ENST00000372391	ENSG00000151208	DLG5	FALSE	FALSE
chr10	77792529	C	A	ENST00000372391	ENSG00000151208	DLG5	FALSE	FALSE
chr10	77792532	C	A	ENST00000372391	ENSG00000151208	DLG5	FALSE	FALSE
chr10	77792535	G	A	ENST00000372391	ENSG00000151208	DLG5	FALSE	FALSE
chr10	77792544	C	A	ENST00000372391	ENSG00000151208	DLG5	FALSE	FALSE
chr10	77792544	C	G	ENST00000372391	ENSG00000151208	DLG5	FALSE	FALSE
chr10	77792544	C	T	ENST00000372391	ENSG00000151208	DLG5	FALSE	FALSE
chr10	77792545	T	A	ENST00000372391	ENSG00000151208	DLG5	FALSE	FALSE
chr10	77792545	T	C	ENST00000372391	ENSG00000151208	DLG5	FALSE	FALSE
chr10	77792545	T	G	ENST00000372391	ENSG00000151208	DLG5	FALSE	FALSE
chr10	77794006	A	C	ENST00000372391	ENSG00000151208	DLG5	TRUE	FALSE
chr10	77794006	A	G	ENST00000372391	ENSG00000151208	DLG5	TRUE	FALSE
chr10	77794006	A	T	ENST00000372391	ENSG00000151208	DLG5	TRUE	FALSE
chr10	77794007	C	A	ENST00000372391	ENSG00000151208	DLG5	TRUE	FALSE
chr10	77794007	C	G	ENST00000372391	ENSG00000151208	DLG5	TRUE	FALSE
chr10	77794007	C	T	ENST00000372391	ENSG00000151208	DLG5	TRUE	FALSE
chr10	77794015	G	C	ENST00000372391	ENSG00000151208	DLG5	FALSE	FALSE
chr10	77794015	G	T	ENST00000372391	ENSG00000151208	DLG5	FALSE	FALSE
chr10	77794024	G	C	ENST00000372391	ENSG00000151208	DLG5	FALSE	FALSE
chr10	77794024	G	T	ENST00000372391	ENSG00000151208	DLG5	FALSE	FALSE
chr10	77794029	C	A	ENST00000372391	ENSG00000151208	DLG5	FALSE	FALSE
chr10	77794032	G	A	ENST00000372391	ENSG00000151208	DLG5	FALSE	FALSE
chr10	77794035	C	A	ENST00000372391	ENSG00000151208	DLG5	FALSE	FALSE
chr10	77794041	T	A	ENST00000372391	ENSG00000151208	DLG5	FALSE	FALSE
chr10	77794044	G	A	ENST00000372391	ENSG00000151208	DLG5	FALSE	FALSE
chr10	77794053	C	A	ENST00000372391	ENSG00000151208	DLG5	FALSE	FALSE
chr10	77794059	G	A	ENST00000372391	ENSG00000151208	DLG5	TRUE	TRUE
chr10	77794062	C	A	ENST00000372391	ENSG00000151208	DLG5	TRUE	TRUE
chr10	77794065	T	A	ENST00000372391	ENSG00000151208	DLG5	TRUE	TRUE
chr10	77794077	G	A	ENST00000372391	ENSG00000151208	DLG5	TRUE	TRUE
chr10	77794086	T	A	ENST00000372391	ENSG00000151208	DLG5	TRUE	TRUE
chr10	77794096	G	C	ENST00000372391	ENSG00000151208	DLG5	TRUE	TRUE
chr10	77794096	G	T	ENST00000372391	ENSG00000151208	DLG5	TRUE	TRUE
chr10	77794110	T	A	ENST00000372391	ENSG00000151208	DLG5	TRUE	TRUE
chr10	77794113	G	A	ENST00000372391	ENSG00000151208	DLG5	TRUE	TRUE
chr10	77794116	C	A	ENST00000372391	ENSG00000151208	DLG5	TRUE	TRUE
chr10	77794118	C	A	ENST00000372391	ENSG00000151208	DLG5	TRUE	FALSE
chr10	77794118	C	G	ENST00000372391	ENSG00000151208	DLG5	TRUE	FALSE
chr10	77794118	C	T	ENST00000372391	ENSG00000151208	DLG5	TRUE	FALSE
chr10	77794119	T	A	ENST00000372391	ENSG00000151208	DLG5	TRUE	FALSE
chr10	77794119	T	C	ENST00000372391	ENSG00000151208	DLG5	TRUE	FALSE
chr10	77794119	T	G	ENST00000372391	ENSG00000151208	DLG5	TRUE	FALSE
chr10	77794847	A	C	ENST00000372391	ENSG00000151208	DLG5	TRUE	FALSE
chr10	77794847	A	G	ENST00000372391	ENSG00000151208	DLG5	TRUE	FALSE
chr10	77794847	A	T	ENST00000372391	ENSG00000151208	DLG5	TRUE	FALSE
chr10	77794848	C	A	ENST00000372391	ENSG00000151208	DLG5	TRUE	FALSE
chr10	77794848	C	G	ENST00000372391	ENSG00000151208	DLG5	TRUE	FALSE
chr10	77794848	C	T	ENST00000372391	ENSG00000151208	DLG5	TRUE	FALSE
chr10	77794850	T	A	ENST00000372391	ENSG00000151208	DLG5	TRUE	TRUE
chr10	77794859	T	A	ENST00000372391	ENSG00000151208	DLG5	TRUE	TRUE
chr10	77794868	T	A	ENST00000372391	ENSG00000151208	DLG5	TRUE	TRUE
chr10	77794869	G	C	ENST00000372391	ENSG00000151208	DLG5	TRUE	TRUE
chr10	77794869	G	T	ENST00000372391	ENSG00000151208	DLG5	TRUE	TRUE
chr10	77794893	G	C	ENST00000372391	ENSG00000151208	DLG5	TRUE	TRUE
chr10	77794893	G	T	ENST00000372391	ENSG00000151208	DLG5	TRUE	TRUE
chr10	77794919	C	A	ENST00000372391	ENSG00000151208	DLG5	TRUE	TRUE
chr10	77794947	G	T	ENST00000372391	ENSG00000151208	DLG5	TRUE	TRUE
chr10	77794955	G	A	ENST00000372391	ENSG00000151208	DLG5	TRUE	TRUE
chr10	77794959	C	A	ENST00000372391	ENSG00000151208	DLG5	TRUE	FALSE
chr10	77794959	C	G	ENST00000372391	ENSG00000151208	DLG5	TRUE	FALSE
chr10	77794959	C	T	ENST00000372391	ENSG00000151208	DLG5	TRUE	FALSE
chr10	77794960	T	A	ENST00000372391	ENSG00000151208	DLG5	TRUE	FALSE
chr10	77794960	T	C	ENST00000372391	ENSG00000151208	DLG5	TRUE	FALSE
chr10	77794960	T	G	ENST00000372391	ENSG00000151208	DLG5	TRUE	FALSE
chr10	77796059	A	C	ENST00000372391	ENSG00000151208	DLG5	TRUE	TRUE
chr10	77796059	A	G	ENST00000372391	ENSG00000151208	DLG5	TRUE	FALSE
chr10	77796059	A	T	ENST00000372391	ENSG00000151208	DLG5	TRUE	TRUE
chr10	77796060	C	A	ENST00000372391	ENSG00000151208	DLG5	TRUE	TRUE
chr10	77796060	C	G	ENST00000372391	ENSG00000151208	DLG5	TRUE	TRUE
chr10	77796060	C	T	ENST00000372391	ENSG00000151208	DLG5	TRUE	FALSE
chr10	77796063	T	A	ENST00000372391	ENSG00000151208	DLG5	TRUE	TRUE
chr10	77796066	C	A	ENST00000372391	ENSG00000151208	DLG5	TRUE	TRUE
chr10	77796075	C	A	ENST00000372391	ENSG00000151208	DLG5	TRUE	TRUE
chr10	77796078	T	A	ENST00000372391	ENSG00000151208	DLG5	TRUE	TRUE
chr10	77796083	G	C	ENST00000372391	ENSG00000151208	DLG5	TRUE	TRUE
chr10	77796083	G	T	ENST00000372391	ENSG00000151208	DLG5	TRUE	TRUE
chr10	77796117	T	A	ENST00000372391	ENSG00000151208	DLG5	TRUE	TRUE
chr10	77796123	T	A	ENST00000372391	ENSG00000151208	DLG5	TRUE	TRUE
chr10	77796124	A	C	ENST00000372391	ENSG00000151208	DLG5	TRUE	TRUE
chr10	77796124	A	T	ENST00000372391	ENSG00000151208	DLG5	TRUE	TRUE
chr10	77796139	G	T	ENST00000372391	ENSG00000151208	DLG5	TRUE	TRUE
chr10	77796147	T	A	ENST00000372391	ENSG00000151208	DLG5	TRUE	TRUE
chr10	77796159	C	A	ENST00000372391	ENSG00000151208	DLG5	TRUE	TRUE
chr10	77796168	G	A	ENST00000372391	ENSG00000151208	DLG5	TRUE	TRUE
chr10	77796171	G	A	ENST00000372391	ENSG00000151208	DLG5	TRUE	TRUE
chr10	77796180	T	A	ENST00000372391	ENSG00000151208	DLG5	TRUE	TRUE
chr10	77796189	C	A	ENST00000372391	ENSG00000151208	DLG5	TRUE	TRUE
chr10	77796189	C	G	ENST00000372391	ENSG00000151208	DLG5	TRUE	TRUE
chr10	77796189	C	T	ENST00000372391	ENSG00000151208	DLG5	TRUE	TRUE
chr10	77796190	T	A	ENST00000372391	ENSG00000151208	DLG5	TRUE	FALSE
chr10	77796190	T	C	ENST00000372391	ENSG00000151208	DLG5	TRUE	FALSE
chr10	77796190	T	G	ENST00000372391	ENSG00000151208	DLG5	TRUE	TRUE
chr10	77796449	A	C	ENST00000372391	ENSG00000151208	DLG5	TRUE	FALSE
chr10	77796449	A	G	ENST00000372391	ENSG00000151208	DLG5	TRUE	FALSE
chr10	77796449	A	T	ENST00000372391	ENSG00000151208	DLG5	TRUE	FALSE
chr10	77796450	C	A	ENST00000372391	ENSG00000151208	DLG5	TRUE	FALSE
chr10	77796450	C	G	ENST00000372391	ENSG00000151208	DLG5	TRUE	FALSE
chr10	77796450	C	T	ENST00000372391	ENSG00000151208	DLG5	TRUE	FALSE
chr10	77796451	C	A	ENST00000372391	ENSG00000151208	DLG5	TRUE	TRUE
chr10	77796458	A	T	ENST00000372391	ENSG00000151208	DLG5	TRUE	TRUE
chr10	77796463	T	A	ENST00000372391	ENSG00000151208	DLG5	TRUE	TRUE
chr10	77796464	G	T	ENST00000372391	ENSG00000151208	DLG5	TRUE	TRUE
chr10	77796472	T	A	ENST00000372391	ENSG00000151208	DLG5	TRUE	TRUE
chr10	77796484	C	A	ENST00000372391	ENSG00000151208	DLG5	TRUE	TRUE
chr10	77796499	C	A	ENST00000372391	ENSG00000151208	DLG5	TRUE	TRUE
chr10	77796502	T	A	ENST00000372391	ENSG00000151208	DLG5	TRUE	TRUE
chr10	77796516	A	T	ENST00000372391	ENSG00000151208	DLG5	TRUE	TRUE
chr10	77796551	G	T	ENST00000372391	ENSG00000151208	DLG5	TRUE	TRUE
chr10	77796562	T	A	ENST00000372391	ENSG00000151208	DLG5	TRUE	TRUE
chr10	77796565	G	A	ENST00000372391	ENSG00000151208	DLG5	TRUE	TRUE
chr10	77796574	G	A	ENST00000372391	ENSG00000151208	DLG5	TRUE	TRUE
chr10	77796575	A	C	ENST00000372391	ENSG00000151208	DLG5	TRUE	TRUE
chr10	77796575	A	T	ENST00000372391	ENSG00000151208	DLG5	TRUE	TRUE
chr10	77796591	G	T	ENST00000372391	ENSG00000151208	DLG5	TRUE	TRUE
chr10	77796595	C	A	ENST00000372391	ENSG00000151208	DLG5	TRUE	FALSE
chr10	77796595	C	G	ENST00000372391	ENSG00000151208	DLG5	TRUE	FALSE
chr10	77796595	C	T	ENST00000372391	ENSG00000151208	DLG5	TRUE	FALSE
chr10	77796596	T	A	ENST00000372391	ENSG00000151208	DLG5	TRUE	FALSE
chr10	77796596	T	C	ENST00000372391	ENSG00000151208	DLG5	TRUE	FALSE
chr10	77796596	T	G	ENST00000372391	ENSG00000151208	DLG5	TRUE	FALSE
chr10	77805663	G	A	ENST00000372391	ENSG00000151208	DLG5	FALSE	FALSE
chr10	77805663	G	C	ENST00000372391	ENSG00000151208	DLG5	TRUE	FALSE
chr10	77805663	G	T	ENST00000372391	ENSG00000151208	DLG5	TRUE	FALSE
chr10	77805664	C	A	ENST00000372391	ENSG00000151208	DLG5	TRUE	FALSE
chr10	77805664	C	G	ENST00000372391	ENSG00000151208	DLG5	TRUE	FALSE
chr10	77805664	C	T	ENST00000372391	ENSG00000151208	DLG5	TRUE	FALSE
chr10	77805668	C	A	ENST00000372391	ENSG00000151208	DLG5	TRUE	TRUE
chr10	77805703	A	T	ENST00000372391	ENSG00000151208	DLG5	TRUE	TRUE
chr10	77805719	T	A	ENST00000372391	ENSG00000151208	DLG5	TRUE	TRUE
chr10	77805728	T	A	ENST00000372391	ENSG00000151208	DLG5	TRUE	TRUE
chr10	77805743	T	A	ENST00000372391	ENSG00000151208	DLG5	TRUE	TRUE
chr10	77805749	T	A	ENST00000372391	ENSG00000151208	DLG5	TRUE	TRUE
chr10	77805755	T	A	ENST00000372391	ENSG00000151208	DLG5	TRUE	TRUE
chr10	77805787	G	C	ENST00000372391	ENSG00000151208	DLG5	TRUE	TRUE
chr10	77805787	G	T	ENST00000372391	ENSG00000151208	DLG5	TRUE	TRUE
chr10	77805797	T	A	ENST00000372391	ENSG00000151208	DLG5	TRUE	TRUE
chr10	77805818	T	A	ENST00000372391	ENSG00000151208	DLG5	TRUE	TRUE
chr10	77805824	C	A	ENST00000372391	ENSG00000151208	DLG5	TRUE	TRUE
chr10	77805851	C	A	ENST00000372391	ENSG00000151208	DLG5	TRUE	TRUE
chr10	77805854	G	A	ENST00000372391	ENSG00000151208	DLG5	TRUE	TRUE
chr10	77805862	C	A	ENST00000372391	ENSG00000151208	DLG5	TRUE	FALSE
chr10	77805862	C	G	ENST00000372391	ENSG00000151208	DLG5	TRUE	FALSE
chr10	77805862	C	T	ENST00000372391	ENSG00000151208	DLG5	TRUE	FALSE
chr10	77805863	T	A	ENST00000372391	ENSG00000151208	DLG5	TRUE	FALSE
chr10	77805863	T	C	ENST00000372391	ENSG00000151208	DLG5	TRUE	FALSE
chr10	77805863	T	G	ENST00000372391	ENSG00000151208	DLG5	TRUE	FALSE
chr10	77806756	A	C	ENST00000372391	ENSG00000151208	DLG5	TRUE	FALSE
chr10	77806756	A	G	ENST00000372391	ENSG00000151208	DLG5	FALSE	FALSE
chr10	77806756	A	T	ENST00000372391	ENSG00000151208	DLG5	TRUE	FALSE
chr10	77806757	C	A	ENST00000372391	ENSG00000151208	DLG5	TRUE	FALSE
chr10	77806757	C	G	ENST00000372391	ENSG00000151208	DLG5	TRUE	FALSE
chr10	77806757	C	T	ENST00000372391	ENSG00000151208	DLG5	TRUE	FALSE
chr10	77806760	A	C	ENST00000372391	ENSG00000151208	DLG5
chr10	77806760	A	T	ENST00000372391	ENSG00000151208	DLG5
chr10	77806765	T	A	ENST00000372391	ENSG00000151208	DLG5
chr10	77806777	G	A	ENST00000372391	ENSG00000151208	DLG5
chr10	77806786	G	A	ENST00000372391	ENSG00000151208	DLG5
chr10	77806792	T	A	ENST00000372391	ENSG00000151208	DLG5
chr10	77806795	G	A	ENST00000372391	ENSG00000151208	DLG5
chr10	77806804	C	A	ENST00000372391	ENSG00000151208	DLG5	TRUE	TRUE
chr10	77806813	G	A	ENST00000372391	ENSG00000151208	DLG5	TRUE	TRUE
chr10	77806814	C	T	ENST00000372391	ENSG00000151208	DLG5	TRUE	TRUE
chr10	77806815	C	T	ENST00000372391	ENSG00000151208	DLG5	TRUE	TRUE
chr10	77806823	C	T	ENST00000372391	ENSG00000151208	DLG5	TRUE	TRUE
chr10	77806824	C	T	ENST00000372391	ENSG00000151208	DLG5	TRUE	TRUE
chr10	77806843	G	A	ENST00000372391	ENSG00000151208	DLG5	TRUE	TRUE
chr10	77806848	A	C	ENST00000372391	ENSG00000151208	DLG5	TRUE	TRUE
chr10	77806848	A	T	ENST00000372391	ENSG00000151208	DLG5	TRUE	TRUE
chr10	77806862	G	C	ENST00000372391	ENSG00000151208	DLG5	TRUE	TRUE
chr10	77806862	G	T	ENST00000372391	ENSG00000151208	DLG5	TRUE	TRUE
chr10	77806879	T	A	ENST00000372391	ENSG00000151208	DLG5	TRUE	TRUE
chr10	77806882	T	A	ENST00000372391	ENSG00000151208	DLG5	TRUE	TRUE
chr10	77806890	A	T	ENST00000372391	ENSG00000151208	DLG5	TRUE	TRUE
chr10	77806894	C	A	ENST00000372391	ENSG00000151208	DLG5	TRUE	TRUE
chr10	77806897	G	A	ENST00000372391	ENSG00000151208	DLG5	TRUE	TRUE
chr10	77806900	C	A	ENST00000372391	ENSG00000151208	DLG5	TRUE	TRUE
chr10	77806919	G	C	ENST00000372391	ENSG00000151208	DLG5	TRUE	TRUE
chr10	77806919	G	T	ENST00000372391	ENSG00000151208	DLG5	TRUE	TRUE
chr10	77806929	C	A	ENST00000372391	ENSG00000151208	DLG5	TRUE	FALSE
chr10	77806929	C	G	ENST00000372391	ENSG00000151208	DLG5	TRUE	FALSE
chr10	77806929	C	T	ENST00000372391	ENSG00000151208	DLG5	TRUE	FALSE
chr10	77806930	T	A	ENST00000372391	ENSG00000151208	DLG5	TRUE	FALSE
chr10	77806930	T	C	ENST00000372391	ENSG00000151208	DLG5	TRUE	FALSE
chr10	77806930	T	G	ENST00000372391	ENSG00000151208	DLG5	TRUE	FALSE
chr10	77807794	A	C	ENST00000372391	ENSG00000151208	DLG5	TRUE	FALSE
chr10	77807794	A	G	ENST00000372391	ENSG00000151208	DLG5	TRUE	FALSE
chr10	77807794	A	T	ENST00000372391	ENSG00000151208	DLG5	TRUE	FALSE
chr10	77807795	C	A	ENST00000372391	ENSG00000151208	DLG5	TRUE	FALSE
chr10	77807795	C	G	ENST00000372391	ENSG00000151208	DLG5	TRUE	FALSE
chr10	77807795	C	T	ENST00000372391	ENSG00000151208	DLG5	TRUE	FALSE
chr10	77807801	G	C	ENST00000372391	ENSG00000151208	DLG5	TRUE	TRUE
chr10	77807801	G	T	ENST00000372391	ENSG00000151208	DLG5	TRUE	TRUE
chr10	77807827	T	A	ENST00000372391	ENSG00000151208	DLG5	TRUE	TRUE
chr10	77807833	T	A	ENST00000372391	ENSG00000151208	DLG5	TRUE	TRUE
chr10	77807842	C	A	ENST00000372391	ENSG00000151208	DLG5	TRUE	TRUE
chr10	77807845	C	A	ENST00000372391	ENSG00000151208	DLG5	TRUE	TRUE
chr10	77807852	G	C	ENST00000372391	ENSG00000151208	DLG5	TRUE	TRUE
chr10	77807852	G	T	ENST00000372391	ENSG00000151208	DLG5	TRUE	TRUE
chr10	77807857	G	A	ENST00000372391	ENSG00000151208	DLG5	TRUE	TRUE
chr10	77807863	T	A	ENST00000372391	ENSG00000151208	DLG5	TRUE	TRUE
chr10	77807887	T	A	ENST00000372391	ENSG00000151208	DLG5	TRUE	TRUE
chr10	77807896	C	A	ENST00000372391	ENSG00000151208	DLG5	TRUE	TRUE
chr10	77807900	A	C	ENST00000372391	ENSG00000151208	DLG5	TRUE	TRUE
chr10	77807900	A	T	ENST00000372391	ENSG00000151208	DLG5	TRUE	TRUE
chr10	77807908	C	A	ENST00000372391	ENSG00000151208	DLG5	TRUE	TRUE
chr10	77807911	C	A	ENST00000372391	ENSG00000151208	DLG5	TRUE	TRUE
chr10	77807920	T	A	ENST00000372391	ENSG00000151208	DLG5	TRUE	TRUE
chr10	77807942	A	C	ENST00000372391	ENSG00000151208	DLG5	TRUE	TRUE
chr10	77807942	A	T	ENST00000372391	ENSG00000151208	DLG5	TRUE	TRUE
chr10	77807945	C	A	ENST00000372391	ENSG00000151208	DLG5	TRUE	FALSE
chr10	77807945	C	G	ENST00000372391	ENSG00000151208	DLG5	TRUE	FALSE
chr10	77807945	C	T	ENST00000372391	ENSG00000151208	DLG5	TRUE	FALSE
chr10	77807946	T	A	ENST00000372391	ENSG00000151208	DLG5	TRUE	FALSE
chr10	77807946	T	C	ENST00000372391	ENSG00000151208	DLG5	TRUE	FALSE
chr10	77807946	T	G	ENST00000372391	ENSG00000151208	DLG5	TRUE	FALSE
chr10	77809545	A	C	ENST00000372391	ENSG00000151208	DLG5	TRUE	FALSE
chr10	77809545	A	G	ENST00000372391	ENSG00000151208	DLG5	TRUE	FALSE
chr10	77809545	A	T	ENST00000372391	ENSG00000151208	DLG5	TRUE	FALSE
chr10	77809546	C	A	ENST00000372391	ENSG00000151208	DLG5	TRUE	FALSE
chr10	77809546	C	G	ENST00000372391	ENSG00000151208	DLG5	TRUE	FALSE
chr10	77809546	C	T	ENST00000372391	ENSG00000151208	DLG5	TRUE	FALSE
chr10	77809549	C	A	ENST00000372391	ENSG00000151208	DLG5	TRUE	TRUE
chr10	77809588	T	A	ENST00000372391	ENSG00000151208	DLG5	TRUE	TRUE
chr10	77809606	C	A	ENST00000372391	ENSG00000151208	DLG5	TRUE	TRUE
chr10	77809612	C	A	ENST00000372391	ENSG00000151208	DLG5	TRUE	TRUE
chr10	77809643	A	T	ENST00000372391	ENSG00000151208	DLG5	TRUE	TRUE
chr10	77809647	A	T	ENST00000372391	ENSG00000151208	DLG5	TRUE	TRUE
chr10	77809663	C	A	ENST00000372391	ENSG00000151208	DLG5	TRUE	TRUE
chr10	77809669	G	A	ENST00000372391	ENSG00000151208	DLG5	TRUE	TRUE
chr10	77809675	T	A	ENST00000372391	ENSG00000151208	DLG5	TRUE	TRUE
chr10	77809678	T	A	ENST00000372391	ENSG00000151208	DLG5	TRUE	TRUE
chr10	77809699	C	A	ENST00000372391	ENSG00000151208	DLG5	TRUE	TRUE
chr10	77809708	T	A	ENST00000372391	ENSG00000151208	DLG5	TRUE	TRUE
chr10	77809711	T	A	ENST00000372391	ENSG00000151208	DLG5	TRUE	TRUE
chr10	77809723	C	A	ENST00000372391	ENSG00000151208	DLG5	TRUE	TRUE
chr10	77809731	C	A	ENST00000372391	ENSG00000151208	DLG5	TRUE	FALSE
chr10	77809731	C	G	ENST00000372391	ENSG00000151208	DLG5	TRUE	FALSE
chr10	77809731	C	T	ENST00000372391	ENSG00000151208	DLG5	TRUE	FALSE
chr10	77809732	T	A	ENST00000372391	ENSG00000151208	DLG5	TRUE	FALSE
chr10	77809732	T	C	ENST00000372391	ENSG00000151208	DLG5	TRUE	FALSE
chr10	77809732	T	G	ENST00000372391	ENSG00000151208	DLG5	TRUE	FALSE
chr10	77811092	A	C	ENST00000372391	ENSG00000151208	DLG5	TRUE	FALSE
chr10	77811092	A	G	ENST00000372391	ENSG00000151208	DLG5	TRUE	FALSE
chr10	77811092	A	T	ENST00000372391	ENSG00000151208	DLG5	TRUE	FALSE
chr10	77811093	C	A	ENST00000372391	ENSG00000151208	DLG5	TRUE	FALSE
chr10	77811093	C	G	ENST00000372391	ENSG00000151208	DLG5	TRUE	FALSE
chr10	77811093	C	T	ENST00000372391	ENSG00000151208	DLG5	TRUE	FALSE
chr10	77811107	G	A	ENST00000372391	ENSG00000151208	DLG5	TRUE	TRUE
chr10	77811110	T	A	ENST00000372391	ENSG00000151208	DLG5	TRUE	TRUE
chr10	77811134	C	A	ENST00000372391	ENSG00000151208	DLG5	TRUE	TRUE
chr10	77811140	G	A	ENST00000372391	ENSG00000151208	DLG5	TRUE	TRUE
chr10	77811143	C	A	ENST00000372391	ENSG00000151208	DLG5	TRUE	TRUE
chr10	77811173	C	A	ENST00000372391	ENSG00000151208	DLG5	TRUE	TRUE
chr10	77811197	G	A	ENST00000372391	ENSG00000151208	DLG5	TRUE	TRUE
chr10	77811232	G	C	ENST00000372391	ENSG00000151208	DLG5	TRUE	TRUE
chr10	77811232	G	T	ENST00000372391	ENSG00000151208	DLG5	TRUE	TRUE
chr10	77811235	C	A	ENST00000372391	ENSG00000151208	DLG5	TRUE	FALSE
chr10	77811235	C	G	ENST00000372391	ENSG00000151208	DLG5	TRUE	FALSE
chr10	77811235	C	T	ENST00000372391	ENSG00000151208	DLG5	TRUE	FALSE
chr10	77811236	T	A	ENST00000372391	ENSG00000151208	DLG5	TRUE	FALSE
chr10	77811236	T	C	ENST00000372391	ENSG00000151208	DLG5	TRUE	FALSE
chr10	77811236	T	G	ENST00000372391	ENSG00000151208	DLG5	TRUE	FALSE
chr10	77811922	A	C	ENST00000372391	ENSG00000151208	DLG5	TRUE	FALSE
chr10	77811922	A	G	ENST00000372391	ENSG00000151208	DLG5	FALSE	FALSE
chr10	77811922	A	T	ENST00000372391	ENSG00000151208	DLG5	TRUE	FALSE
chr10	77811923	C	A	ENST00000372391	ENSG00000151208	DLG5	TRUE	FALSE
chr10	77811923	C	G	ENST00000372391	ENSG00000151208	DLG5	TRUE	FALSE
chr10	77811923	C	T	ENST00000372391	ENSG00000151208	DLG5	TRUE	FALSE
chr10	77811949	G	A	ENST00000372391	ENSG00000151208	DLG5	TRUE	TRUE
chr10	77811965	G	C	ENST00000372391	ENSG00000151208	DLG5	TRUE	TRUE
chr10	77811965	G	T	ENST00000372391	ENSG00000151208	DLG5	TRUE	TRUE
chr10	77811970	G	A	ENST00000372391	ENSG00000151208	DLG5	TRUE	TRUE
chr10	77811992	A	T	ENST00000372391	ENSG00000151208	DLG5	TRUE	TRUE
chr10	77811997	G	A	ENST00000372391	ENSG00000151208	DLG5	TRUE	TRUE
chr10	77812000	G	A	ENST00000372391	ENSG00000151208	DLG5	TRUE	TRUE
chr10	77812021	G	A	ENST00000372391	ENSG00000151208	DLG5	TRUE	TRUE
chr10	77812024	G	A	ENST00000372391	ENSG00000151208	DLG5	TRUE	TRUE
chr10	77812027	C	A	ENST00000372391	ENSG00000151208	DLG5	TRUE	TRUE
chr10	77812058	C	A	ENST00000372391	ENSG00000151208	DLG5	TRUE	FALSE
chr10	77812058	C	G	ENST00000372391	ENSG00000151208	DLG5	TRUE	FALSE
chr10	77812058	C	T	ENST00000372391	ENSG00000151208	DLG5	TRUE	FALSE
chr10	77812059	T	A	ENST00000372391	ENSG00000151208	DLG5	TRUE	FALSE
chr10	77812059	T	C	ENST00000372391	ENSG00000151208	DLG5	TRUE	FALSE
chr10	77812059	T	G	ENST00000372391	ENSG00000151208	DLG5	TRUE	FALSE
chr10	77812213	A	C	ENST00000372391	ENSG00000151208	DLG5	TRUE	FALSE
chr10	77812213	A	G	ENST00000372391	ENSG00000151208	DLG5	TRUE	FALSE
chr10	77812213	A	T	ENST00000372391	ENSG00000151208	DLG5	TRUE	FALSE
chr10	77812214	C	A	ENST00000372391	ENSG00000151208	DLG5	TRUE	FALSE
chr10	77812214	C	G	ENST00000372391	ENSG00000151208	DLG5	TRUE	FALSE
chr10	77812214	C	T	ENST00000372391	ENSG00000151208	DLG5	TRUE	FALSE
chr10	77812217	C	A	ENST00000372391	ENSG00000151208	DLG5	TRUE	TRUE
chr10	77812222	A	C	ENST00000372391	ENSG00000151208	DLG5	TRUE	TRUE
chr10	77812222	A	T	ENST00000372391	ENSG00000151208	DLG5	TRUE	TRUE
chr10	77812226	G	A	ENST00000372391	ENSG00000151208	DLG5	TRUE	TRUE
chr10	77812233	A	C	ENST00000372391	ENSG00000151208	DLG5	TRUE	TRUE
chr10	77812233	A	T	ENST00000372391	ENSG00000151208	DLG5	TRUE	TRUE
chr10	77812238	C	A	ENST00000372391	ENSG00000151208	DLG5	TRUE	TRUE
chr10	77812250	G	A	ENST00000372391	ENSG00000151208	DLG5	TRUE	TRUE
chr10	77812277	T	A	ENST00000372391	ENSG00000151208	DLG5	TRUE	TRUE
chr10	77812284	G	C	ENST00000372391	ENSG00000151208	DLG5	TRUE	TRUE
chr10	77812284	G	T	ENST00000372391	ENSG00000151208	DLG5	TRUE	TRUE
chr10	77812298	T	A	ENST00000372391	ENSG00000151208	DLG5	TRUE	TRUE
chr10	77812301	C	A	ENST00000372391	ENSG00000151208	DLG5	TRUE	TRUE
chr10	77812304	C	A	ENST00000372391	ENSG00000151208	DLG5	TRUE	TRUE
chr10	77812331	C	A	ENST00000372391	ENSG00000151208	DLG5	TRUE	TRUE
chr10	77812333	G	C	ENST00000372391	ENSG00000151208	DLG5	TRUE	TRUE
chr10	77812333	G	T	ENST00000372391	ENSG00000151208	DLG5	TRUE	TRUE
chr10	77812340	T	A	ENST00000372391	ENSG00000151208	DLG5	TRUE	TRUE
chr10	77812343	G	A	ENST00000372391	ENSG00000151208	DLG5	TRUE	TRUE
chr10	77812349	T	A	ENST00000372391	ENSG00000151208	DLG5	TRUE	TRUE
chr10	77812364	C	A	ENST00000372391	ENSG00000151208	DLG5	TRUE	TRUE
chr10	77812367	C	A	ENST00000372391	ENSG00000151208	DLG5	TRUE	TRUE
chr10	77812371	A	C	ENST00000372391	ENSG00000151208	DLG5	TRUE	TRUE
chr10	77812371	A	T	ENST00000372391	ENSG00000151208	DLG5	TRUE	TRUE
chr10	77812378	C	A	ENST00000372391	ENSG00000151208	DLG5	TRUE	FALSE
chr10	77812378	C	G	ENST00000372391	ENSG00000151208	DLG5	TRUE	FALSE
chr10	77812378	C	T	ENST00000372391	ENSG00000151208	DLG5	TRUE	FALSE
chr10	77812379	T	A	ENST00000372391	ENSG00000151208	DLG5	TRUE	FALSE
chr10	77812379	T	C	ENST00000372391	ENSG00000151208	DLG5	TRUE	FALSE
chr10	77812379	T	G	ENST00000372391	ENSG00000151208	DLG5	TRUE	FALSE
chr10	77816549	A	C	ENST00000372391	ENSG00000151208	DLG5	TRUE	FALSE
chr10	77816549	A	G	ENST00000372391	ENSG00000151208	DLG5	TRUE	FALSE
chr10	77816549	A	T	ENST00000372391	ENSG00000151208	DLG5	TRUE	FALSE
chr10	77816550	C	A	ENST00000372391	ENSG00000151208	DLG5	TRUE	FALSE
chr10	77816550	C	G	ENST00000372391	ENSG00000151208	DLG5	TRUE	FALSE
chr10	77816550	C	T	ENST00000372391	ENSG00000151208	DLG5	TRUE	FALSE
chr10	77816558	T	A	ENST00000372391	ENSG00000151208	DLG5	TRUE	TRUE
chr10	77816561	T	A	ENST00000372391	ENSG00000151208	DLG5	TRUE	TRUE
chr10	77816567	C	A	ENST00000372391	ENSG00000151208	DLG5	TRUE	TRUE
chr10	77816597	T	A	ENST00000372391	ENSG00000151208	DLG5	TRUE	TRUE
chr10	77816602	A	T	ENST00000372391	ENSG00000151208	DLG5	TRUE	TRUE
chr10	77816614	G	C	ENST00000372391	ENSG00000151208	DLG5	TRUE	TRUE
chr10	77816614	G	T	ENST00000372391	ENSG00000151208	DLG5	TRUE	TRUE
chr10	77816621	G	A	ENST00000372391	ENSG00000151208	DLG5	TRUE	TRUE
chr10	77816627	G	A	ENST00000372391	ENSG00000151208	DLG5	TRUE	TRUE
chr10	77816631	A	T	ENST00000372391	ENSG00000151208	DLG5	TRUE	TRUE
chr10	77816662	G	C	ENST00000372391	ENSG00000151208	DLG5	TRUE	TRUE
chr10	77816662	G	T	ENST00000372391	ENSG00000151208	DLG5	TRUE	TRUE
chr10	77816666	G	A	ENST00000372391	ENSG00000151208	DLG5	TRUE	TRUE
chr10	77816679	G	T	ENST00000372391	ENSG00000151208	DLG5	TRUE	TRUE
chr10	77816684	C	A	ENST00000372391	ENSG00000151208	DLG5	TRUE	TRUE
chr10	77816692	G	C	ENST00000372391	ENSG00000151208	DLG5	TRUE	TRUE
chr10	77816692	G	T	ENST00000372391	ENSG00000151208	DLG5	TRUE	TRUE
chr10	77816698	G	C	ENST00000372391	ENSG00000151208	DLG5	TRUE	TRUE
chr10	77816698	G	T	ENST00000372391	ENSG00000151208	DLG5	TRUE	TRUE
chr10	77816702	C	A	ENST00000372391	ENSG00000151208	DLG5	TRUE	FALSE
chr10	77816702	C	G	ENST00000372391	ENSG00000151208	DLG5	TRUE	FALSE
chr10	77816702	C	T	ENST00000372391	ENSG00000151208	DLG5	TRUE	FALSE
chr10	77816703	T	A	ENST00000372391	ENSG00000151208	DLG5	TRUE	FALSE
chr10	77816703	T	C	ENST00000372391	ENSG00000151208	DLG5	TRUE	FALSE
chr10	77816703	T	G	ENST00000372391	ENSG00000151208	DLG5	TRUE	FALSE
chr10	77817005	A	C	ENST00000372391	ENSG00000151208	DLG5	TRUE	FALSE
chr10	77817005	A	G	ENST00000372391	ENSG00000151208	DLG5	FALSE	FALSE
chr10	77817005	A	T	ENST00000372391	ENSG00000151208	DLG5	TRUE	FALSE
chr10	77817006	C	A	ENST00000372391	ENSG00000151208	DLG5	TRUE	FALSE
chr10	77817006	C	G	ENST00000372391	ENSG00000151208	DLG5	TRUE	FALSE
chr10	77817006	C	T	ENST00000372391	ENSG00000151208	DLG5	TRUE	FALSE
chr10	77817010	T	A	ENST00000372391	ENSG00000151208	DLG5	TRUE	TRUE
chr10	77817013	C	A	ENST00000372391	ENSG00000151208	DLG5	TRUE	TRUE
chr10	77817035	A	C	ENST00000372391	ENSG00000151208	DLG5	TRUE	TRUE
chr10	77817035	A	T	ENST00000372391	ENSG00000151208	DLG5	TRUE	TRUE
chr10	77817040	T	A	ENST00000372391	ENSG00000151208	DLG5	TRUE	TRUE
chr10	77817048	G	C	ENST00000372391	ENSG00000151208	DLG5	TRUE	TRUE
chr10	77817048	G	T	ENST00000372391	ENSG00000151208	DLG5	TRUE	TRUE
chr10	77817058	T	A	ENST00000372391	ENSG00000151208	DLG5	TRUE	TRUE
chr10	77817067	C	A	ENST00000372391	ENSG00000151208	DLG5	TRUE	TRUE
chr10	77817073	T	A	ENST00000372391	ENSG00000151208	DLG5	TRUE	TRUE
chr10	77817079	G	A	ENST00000372391	ENSG00000151208	DLG5	TRUE	TRUE
chr10	77817081	A	T	ENST00000372391	ENSG00000151208	DLG5	TRUE	TRUE
chr10	77817090	G	T	ENST00000372391	ENSG00000151208	DLG5	TRUE	TRUE
chr10	77817097	C	A	ENST00000372391	ENSG00000151208	DLG5	TRUE	FALSE
chr10	77817097	C	G	ENST00000372391	ENSG00000151208	DLG5	TRUE	FALSE
chr10	77817097	C	T	ENST00000372391	ENSG00000151208	DLG5	TRUE	FALSE
chr10	77817098	T	A	ENST00000372391	ENSG00000151208	DLG5	TRUE	FALSE
chr10	77817098	T	C	ENST00000372391	ENSG00000151208	DLG5	TRUE	FALSE
chr10	77817098	T	G	ENST00000372391	ENSG00000151208	DLG5	TRUE	FALSE
chr10	77817775	A	C	ENST00000372391	ENSG00000151208	DLG5	TRUE	FALSE
chr10	77817775	A	G	ENST00000372391	ENSG00000151208	DLG5	TRUE	FALSE
chr10	77817775	A	T	ENST00000372391	ENSG00000151208	DLG5	TRUE	FALSE
chr10	77817776	C	A	ENST00000372391	ENSG00000151208	DLG5	TRUE	FALSE
chr10	77817776	C	G	ENST00000372391	ENSG00000151208	DLG5	TRUE	FALSE
chr10	77817776	C	T	ENST00000372391	ENSG00000151208	DLG5	TRUE	FALSE
chr10	77817800	G	C	ENST00000372391	ENSG00000151208	DLG5	TRUE	TRUE
chr10	77817800	G	T	ENST00000372391	ENSG00000151208	DLG5	TRUE	TRUE
chr10	77817822	T	A	ENST00000372391	ENSG00000151208	DLG5
chr10	77817828	C	A	ENST00000372391	ENSG00000151208	DLG5	TRUE	TRUE
chr10	77817832	G	C	ENST00000372391	ENSG00000151208	DLG5	TRUE	TRUE
chr10	77817832	G	T	ENST00000372391	ENSG00000151208	DLG5	TRUE	TRUE
chr10	77817841	G	T	ENST00000372391	ENSG00000151208	DLG5	TRUE	TRUE
chr10	77817876	C	A	ENST00000372391	ENSG00000151208	DLG5	TRUE	TRUE
chr10	77817879	G	A	ENST00000372391	ENSG00000151208	DLG5	TRUE	TRUE
chr10	77817885	G	A	ENST00000372391	ENSG00000151208	DLG5	TRUE	TRUE
chr10	77817890	C	A	ENST00000372391	ENSG00000151208	DLG5	TRUE	FALSE
chr10	77817890	C	G	ENST00000372391	ENSG00000151208	DLG5	TRUE	FALSE
chr10	77817890	C	T	ENST00000372391	ENSG00000151208	DLG5	TRUE	FALSE
chr10	77817891	T	A	ENST00000372391	ENSG00000151208	DLG5	TRUE	FALSE
chr10	77817891	T	C	ENST00000372391	ENSG00000151208	DLG5	TRUE	FALSE
chr10	77817891	T	G	ENST00000372391	ENSG00000151208	DLG5	TRUE	FALSE
chr10	77819319	A	C	ENST00000372391	ENSG00000151208	DLG5	TRUE	FALSE
chr10	77819319	A	G	ENST00000372391	ENSG00000151208	DLG5	TRUE	FALSE
chr10	77819319	A	T	ENST00000372391	ENSG00000151208	DLG5	TRUE	FALSE
chr10	77819320	C	A	ENST00000372391	ENSG00000151208	DLG5	TRUE	FALSE
chr10	77819320	C	G	ENST00000372391	ENSG00000151208	DLG5	TRUE	FALSE
chr10	77819320	C	T	ENST00000372391	ENSG00000151208	DLG5	TRUE	FALSE
chr10	77819330	A	T	ENST00000372391	ENSG00000151208	DLG5	TRUE	TRUE
chr10	77819337	G	A	ENST00000372391	ENSG00000151208	DLG5	TRUE	TRUE
chr10	77819352	G	A	ENST00000372391	ENSG00000151208	DLG5	TRUE	TRUE
chr10	77819371	G	T	ENST00000372391	ENSG00000151208	DLG5	TRUE	TRUE
chr10	77819401	G	C	ENST00000372391	ENSG00000151208	DLG5	TRUE	TRUE
chr10	77819401	G	T	ENST00000372391	ENSG00000151208	DLG5	TRUE	TRUE
chr10	77819447	A	T	ENST00000372391	ENSG00000151208	DLG5	TRUE	TRUE
chr10	77819466	C	A	ENST00000372391	ENSG00000151208	DLG5	TRUE	FALSE
chr10	77819466	C	G	ENST00000372391	ENSG00000151208	DLG5	TRUE	FALSE
chr10	77819466	C	T	ENST00000372391	ENSG00000151208	DLG5	TRUE	FALSE
chr10	77819467	T	A	ENST00000372391	ENSG00000151208	DLG5	TRUE	FALSE
chr10	77819467	T	C	ENST00000372391	ENSG00000151208	DLG5	TRUE	FALSE
chr10	77819467	T	G	ENST00000372391	ENSG00000151208	DLG5	TRUE	FALSE
chr10	77819893	A	C	ENST00000372391	ENSG00000151208	DLG5	TRUE	FALSE
chr10	77819893	A	G	ENST00000372391	ENSG00000151208	DLG5	TRUE	FALSE
chr10	77819893	A	T	ENST00000372391	ENSG00000151208	DLG5	TRUE	FALSE
chr10	77819894	C	A	ENST00000372391	ENSG00000151208	DLG5	TRUE	FALSE
chr10	77819894	C	G	ENST00000372391	ENSG00000151208	DLG5	TRUE	FALSE
chr10	77819894	C	T	ENST00000372391	ENSG00000151208	DLG5	TRUE	FALSE
chr10	77819914	G	C	ENST00000372391	ENSG00000151208	DLG5	TRUE	TRUE
chr10	77819914	G	T	ENST00000372391	ENSG00000151208	DLG5	TRUE	TRUE
chr10	77819954	G	T	ENST00000372391	ENSG00000151208	DLG5	TRUE	TRUE
chr10	77819956	G	C	ENST00000372391	ENSG00000151208	DLG5	TRUE	TRUE
chr10	77819956	G	T	ENST00000372391	ENSG00000151208	DLG5	TRUE	TRUE
chr10	77819965	C	T	ENST00000372391	ENSG00000151208	DLG5	TRUE	TRUE
chr10	77819966	C	T	ENST00000372391	ENSG00000151208	DLG5	TRUE	TRUE
chr10	77819970	C	A	ENST00000372391	ENSG00000151208	DLG5	TRUE	TRUE
chr10	77819973	G	A	ENST00000372391	ENSG00000151208	DLG5	TRUE	TRUE
chr10	77819979	C	A	ENST00000372391	ENSG00000151208	DLG5	TRUE	TRUE
chr10	77819991	C	A	ENST00000372391	ENSG00000151208	DLG5	TRUE	TRUE
chr10	77819994	C	A	ENST00000372391	ENSG00000151208	DLG5	TRUE	TRUE
chr10	77820007	A	T	ENST00000372391	ENSG00000151208	DLG5	TRUE	TRUE
chr10	77820012	T	A	ENST00000372391	ENSG00000151208	DLG5	TRUE	TRUE
chr10	77820015	G	A	ENST00000372391	ENSG00000151208	DLG5	TRUE	TRUE
chr10	77820018	C	A	ENST00000372391	ENSG00000151208	DLG5	TRUE	TRUE
chr10	77820019	C	A	ENST00000372391	ENSG00000151208	DLG5	TRUE	FALSE
chr10	77820019	C	G	ENST00000372391	ENSG00000151208	DLG5	TRUE	FALSE
chr10	77820019	C	T	ENST00000372391	ENSG00000151208	DLG5	TRUE	FALSE
chr10	77820020	T	A	ENST00000372391	ENSG00000151208	DLG5	TRUE	FALSE
chr10	77820020	T	C	ENST00000372391	ENSG00000151208	DLG5	TRUE	FALSE
chr10	77820020	T	G	ENST00000372391	ENSG00000151208	DLG5	TRUE	FALSE
chr10	77821080	A	C	ENST00000372391	ENSG00000151208	DLG5	TRUE	FALSE
chr10	77821080	A	G	ENST00000372391	ENSG00000151208	DLG5	TRUE	FALSE
chr10	77821080	A	T	ENST00000372391	ENSG00000151208	DLG5	TRUE	FALSE
chr10	77821081	C	A	ENST00000372391	ENSG00000151208	DLG5	TRUE	FALSE
chr10	77821081	C	G	ENST00000372391	ENSG00000151208	DLG5	TRUE	FALSE
chr10	77821081	C	T	ENST00000372391	ENSG00000151208	DLG5	TRUE	FALSE
chr10	77821084	C	A	ENST00000372391	ENSG00000151208	DLG5	TRUE	TRUE
chr10	77821093	G	A	ENST00000372391	ENSG00000151208	DLG5	TRUE	TRUE
chr10	77821120	T	A	ENST00000372391	ENSG00000151208	DLG5	TRUE	TRUE
chr10	77821144	T	A	ENST00000372391	ENSG00000151208	DLG5	TRUE	TRUE
chr10	77821159	T	A	ENST00000372391	ENSG00000151208	DLG5	TRUE	TRUE
chr10	77821162	G	A	ENST00000372391	ENSG00000151208	DLG5	TRUE	TRUE
chr10	77821171	C	A	ENST00000372391	ENSG00000151208	DLG5	TRUE	TRUE
chr10	77821180	T	A	ENST00000372391	ENSG00000151208	DLG5	TRUE	TRUE
chr10	77821183	G	A	ENST00000372391	ENSG00000151208	DLG5	TRUE	TRUE
chr10	77821198	C	A	ENST00000372391	ENSG00000151208	DLG5	TRUE	TRUE
chr10	77821202	A	T	ENST00000372391	ENSG00000151208	DLG5	TRUE	TRUE
chr10	77821210	T	A	ENST00000372391	ENSG00000151208	DLG5	TRUE	TRUE
chr10	77821213	T	A	ENST00000372391	ENSG00000151208	DLG5	TRUE	TRUE
chr10	77821243	C	A	ENST00000372391	ENSG00000151208	DLG5	TRUE	TRUE
chr10	77821246	C	A	ENST00000372391	ENSG00000151208	DLG5	TRUE	TRUE
chr10	77821250	G	C	ENST00000372391	ENSG00000151208	DLG5	TRUE	TRUE
chr10	77821250	G	T	ENST00000372391	ENSG00000151208	DLG5	TRUE	TRUE
chr10	77821253	G	C	ENST00000372391	ENSG00000151208	DLG5	TRUE	TRUE
chr10	77821253	G	T	ENST00000372391	ENSG00000151208	DLG5	TRUE	TRUE
chr10	77821282	T	A	ENST00000372391	ENSG00000151208	DLG5	TRUE	TRUE
chr10	77821293	G	C	ENST00000372391	ENSG00000151208	DLG5	TRUE	TRUE
chr10	77821293	G	T	ENST00000372391	ENSG00000151208	DLG5	TRUE	TRUE
chr10	77821309	C	A	ENST00000372391	ENSG00000151208	DLG5	TRUE	TRUE
chr10	77821381	C	A	ENST00000372391	ENSG00000151208	DLG5	TRUE	TRUE
chr10	77821383	G	C	ENST00000372391	ENSG00000151208	DLG5	TRUE	TRUE
chr10	77821383	G	T	ENST00000372391	ENSG00000151208	DLG5	TRUE	TRUE
chr10	77821387	C	A	ENST00000372391	ENSG00000151208	DLG5	TRUE	TRUE
chr10	77821399	C	A	ENST00000372391	ENSG00000151208	DLG5	TRUE	TRUE
chr10	77821411	G	A	ENST00000372391	ENSG00000151208	DLG5	TRUE	TRUE
chr10	77821417	T	A	ENST00000372391	ENSG00000151208	DLG5	TRUE	TRUE
chr10	77821435	T	A	ENST00000372391	ENSG00000151208	DLG5	TRUE	TRUE
chr10	77821444	T	A	ENST00000372391	ENSG00000151208	DLG5	TRUE	TRUE
chr10	77821471	T	A	ENST00000372391	ENSG00000151208	DLG5	TRUE	TRUE
chr10	77821480	G	A	ENST00000372391	ENSG00000151208	DLG5	TRUE	TRUE
chr10	77821514	G	C	ENST00000372391	ENSG00000151208	DLG5	TRUE	TRUE
chr10	77821514	G	T	ENST00000372391	ENSG00000151208	DLG5	TRUE	TRUE
chr10	77821525	T	A	ENST00000372391	ENSG00000151208	DLG5	TRUE	TRUE
chr10	77821537	G	A	ENST00000372391	ENSG00000151208	DLG5	TRUE	TRUE
chr10	77821546	T	A	ENST00000372391	ENSG00000151208	DLG5	TRUE	TRUE
chr10	77821573	T	A	ENST00000372391	ENSG00000151208	DLG5	TRUE	TRUE
chr10	77821576	T	A	ENST00000372391	ENSG00000151208	DLG5	TRUE	TRUE
chr10	77821579	G	A	ENST00000372391	ENSG00000151208	DLG5	TRUE	TRUE
chr10	77821582	T	A	ENST00000372391	ENSG00000151208	DLG5	TRUE	TRUE
chr10	77821588	T	A	ENST00000372391	ENSG00000151208	DLG5	TRUE	TRUE
chr10	77821591	T	A	ENST00000372391	ENSG00000151208	DLG5	TRUE	TRUE
chr10	77821592	A	C	ENST00000372391	ENSG00000151208	DLG5	TRUE	TRUE
chr10	77821592	A	T	ENST00000372391	ENSG00000151208	DLG5	TRUE	TRUE
chr10	77821606	T	A	ENST00000372391	ENSG00000151208	DLG5	TRUE	TRUE
chr10	77821609	C	A	ENST00000372391	ENSG00000151208	DLG5	TRUE	TRUE
chr10	77821639	T	A	ENST00000372391	ENSG00000151208	DLG5	TRUE	TRUE
chr10	77821643	C	T	ENST00000372391	ENSG00000151208	DLG5	TRUE	TRUE
chr10	77821644	C	T	ENST00000372391	ENSG00000151208	DLG5	TRUE	TRUE
chr10	77821669	C	A	ENST00000372391	ENSG00000151208	DLG5	TRUE	TRUE
chr10	77821681	T	A	ENST00000372391	ENSG00000151208	DLG5	TRUE	TRUE
chr10	77821696	C	A	ENST00000372391	ENSG00000151208	DLG5	TRUE	TRUE
chr10	77821706	A	T	ENST00000372391	ENSG00000151208	DLG5	TRUE	TRUE
chr10	77821720	C	A	ENST00000372391	ENSG00000151208	DLG5	TRUE	TRUE
chr10	77821726	C	A	ENST00000372391	ENSG00000151208	DLG5	TRUE	TRUE
chr10	77821794	G	C	ENST00000372391	ENSG00000151208	DLG5	TRUE	TRUE
chr10	77821794	G	T	ENST00000372391	ENSG00000151208	DLG5	TRUE	TRUE
chr10	77821819	C	A	ENST00000372391	ENSG00000151208	DLG5	TRUE	TRUE
chr10	77821832	A	T	ENST00000372391	ENSG00000151208	DLG5	TRUE	TRUE
chr10	77821840	G	A	ENST00000372391	ENSG00000151208	DLG5	TRUE	TRUE
chr10	77821844	G	T	ENST00000372391	ENSG00000151208	DLG5	TRUE	TRUE
chr10	77821852	G	A	ENST00000372391	ENSG00000151208	DLG5	TRUE	TRUE
chr10	77821854	A	T	ENST00000372391	ENSG00000151208	DLG5	TRUE	TRUE
chr10	77821861	C	A	ENST00000372391	ENSG00000151208	DLG5	TRUE	TRUE
chr10	77821876	T	A	ENST00000372391	ENSG00000151208	DLG5	TRUE	TRUE
chr10	77821900	C	A	ENST00000372391	ENSG00000151208	DLG5	TRUE	TRUE
chr10	77821915	C	A	ENST00000372391	ENSG00000151208	DLG5	TRUE	TRUE
chr10	77821918	T	A	ENST00000372391	ENSG00000151208	DLG5	TRUE	TRUE
chr10	77821927	C	A	ENST00000372391	ENSG00000151208	DLG5	TRUE	TRUE
chr10	77821940	G	C	ENST00000372391	ENSG00000151208	DLG5	TRUE	TRUE
chr10	77821940	G	T	ENST00000372391	ENSG00000151208	DLG5	TRUE	TRUE
chr10	77821957	G	A	ENST00000372391	ENSG00000151208	DLG5	TRUE	TRUE
chr10	77821975	G	A	ENST00000372391	ENSG00000151208	DLG5	TRUE	TRUE
chr10	77821980	A	T	ENST00000372391	ENSG00000151208	DLG5	TRUE	TRUE
chr10	77821990	T	A	ENST00000372391	ENSG00000151208	DLG5	TRUE	TRUE
chr10	77822002	G	A	ENST00000372391	ENSG00000151208	DLG5	TRUE	TRUE
chr10	77822008	C	A	ENST00000372391	ENSG00000151208	DLG5	TRUE	TRUE
chr10	77822023	G	A	ENST00000372391	ENSG00000151208	DLG5	TRUE	TRUE
chr10	77822038	T	A	ENST00000372391	ENSG00000151208	DLG5	TRUE	TRUE
chr10	77822050	T	A	ENST00000372391	ENSG00000151208	DLG5	TRUE	TRUE
chr10	77822059	C	A	ENST00000372391	ENSG00000151208	DLG5	TRUE	TRUE
chr10	77822071	G	A	ENST00000372391	ENSG00000151208	DLG5	TRUE	TRUE
chr10	77822078	C	T	ENST00000372391	ENSG00000151208	DLG5	TRUE	TRUE
chr10	77822079	C	T	ENST00000372391	ENSG00000151208	DLG5	TRUE	TRUE
chr10	77822082	G	T	ENST00000372391	ENSG00000151208	DLG5	TRUE	TRUE
chr10	77822092	G	A	ENST00000372391	ENSG00000151208	DLG5	TRUE	TRUE
chr10	77822102	C	A	ENST00000372391	ENSG00000151208	DLG5	TRUE	FALSE
chr10	77822102	C	G	ENST00000372391	ENSG00000151208	DLG5	TRUE	FALSE
chr10	77822102	C	T	ENST00000372391	ENSG00000151208	DLG5	TRUE	FALSE
chr10	77822103	T	A	ENST00000372391	ENSG00000151208	DLG5	TRUE	FALSE
chr10	77822103	T	C	ENST00000372391	ENSG00000151208	DLG5	TRUE	FALSE
chr10	77822103	T	G	ENST00000372391	ENSG00000151208	DLG5	TRUE	FALSE
chr10	77824382	A	C	ENST00000372391	ENSG00000151208	DLG5	TRUE	FALSE
chr10	77824382	A	G	ENST00000372391	ENSG00000151208	DLG5	TRUE	FALSE
chr10	77824382	A	T	ENST00000372391	ENSG00000151208	DLG5	TRUE	FALSE
chr10	77824383	C	A	ENST00000372391	ENSG00000151208	DLG5	TRUE	FALSE
chr10	77824383	C	G	ENST00000372391	ENSG00000151208	DLG5	TRUE	FALSE
chr10	77824383	C	T	ENST00000372391	ENSG00000151208	DLG5	TRUE	FALSE
chr10	77824386	T	A	ENST00000372391	ENSG00000151208	DLG5	TRUE	TRUE
chr10	77824413	G	A	ENST00000372391	ENSG00000151208	DLG5	TRUE	TRUE
chr10	77824414	G	T	ENST00000372391	ENSG00000151208	DLG5	TRUE	TRUE
chr10	77824434	C	A	ENST00000372391	ENSG00000151208	DLG5	TRUE	TRUE
chr10	77824435	A	T	ENST00000372391	ENSG00000151208	DLG5	TRUE	TRUE
chr10	77824440	C	A	ENST00000372391	ENSG00000151208	DLG5	TRUE	TRUE
chr10	77824452	T	A	ENST00000372391	ENSG00000151208	DLG5	TRUE	TRUE
chr10	77824477	C	A	ENST00000372391	ENSG00000151208	DLG5	TRUE	FALSE
chr10	77824477	C	G	ENST00000372391	ENSG00000151208	DLG5	TRUE	FALSE
chr10	77824477	C	T	ENST00000372391	ENSG00000151208	DLG5	TRUE	FALSE
chr10	77824478	T	A	ENST00000372391	ENSG00000151208	DLG5	TRUE	FALSE
chr10	77824478	T	C	ENST00000372391	ENSG00000151208	DLG5	TRUE	FALSE
chr10	77824478	T	G	ENST00000372391	ENSG00000151208	DLG5	TRUE	FALSE
chr10	77828880	A	C	ENST00000372391	ENSG00000151208	DLG5	TRUE	FALSE
chr10	77828880	A	G	ENST00000372391	ENSG00000151208	DLG5	TRUE	FALSE
chr10	77828880	A	T	ENST00000372391	ENSG00000151208	DLG5	TRUE	FALSE
chr10	77828881	C	A	ENST00000372391	ENSG00000151208	DLG5	TRUE	FALSE
chr10	77828881	C	G	ENST00000372391	ENSG00000151208	DLG5	TRUE	FALSE
chr10	77828881	C	T	ENST00000372391	ENSG00000151208	DLG5	TRUE	FALSE
chr10	77828899	C	A	ENST00000372391	ENSG00000151208	DLG5	TRUE	TRUE
chr10	77828917	C	A	ENST00000372391	ENSG00000151208	DLG5	TRUE	TRUE
chr10	77828920	T	A	ENST00000372391	ENSG00000151208	DLG5	TRUE	TRUE
chr10	77828935	C	A	ENST00000372391	ENSG00000151208	DLG5	TRUE	TRUE
chr10	77828954	A	C	ENST00000372391	ENSG00000151208	DLG5	TRUE	TRUE
chr10	77828954	A	T	ENST00000372391	ENSG00000151208	DLG5	TRUE	TRUE
chr10	77828962	C	A	ENST00000372391	ENSG00000151208	DLG5	TRUE	TRUE
chr10	77828968	C	A	ENST00000372391	ENSG00000151208	DLG5	TRUE	TRUE
chr10	77828986	C	A	ENST00000372391	ENSG00000151208	DLG5	TRUE	FALSE
chr10	77828986	C	G	ENST00000372391	ENSG00000151208	DLG5	TRUE	FALSE
chr10	77828986	C	T	ENST00000372391	ENSG00000151208	DLG5	TRUE	FALSE
chr10	77828987	T	A	ENST00000372391	ENSG00000151208	DLG5	TRUE	FALSE
chr10	77828987	T	C	ENST00000372391	ENSG00000151208	DLG5	TRUE	FALSE
chr10	77828987	T	G	ENST00000372391	ENSG00000151208	DLG5	TRUE	FALSE
chr10	77829353	A	C	ENST00000372391	ENSG00000151208	DLG5	TRUE	FALSE
chr10	77829353	A	G	ENST00000372391	ENSG00000151208	DLG5	TRUE	FALSE
chr10	77829353	A	T	ENST00000372391	ENSG00000151208	DLG5	TRUE	FALSE
chr10	77829354	C	A	ENST00000372391	ENSG00000151208	DLG5	TRUE	FALSE
chr10	77829354	C	G	ENST00000372391	ENSG00000151208	DLG5	TRUE	FALSE
chr10	77829354	C	T	ENST00000372391	ENSG00000151208	DLG5	TRUE	FALSE
chr10	77829358	T	A	ENST00000372391	ENSG00000151208	DLG5	TRUE	TRUE
chr10	77829361	G	A	ENST00000372391	ENSG00000151208	DLG5	TRUE	TRUE
chr10	77829364	C	A	ENST00000372391	ENSG00000151208	DLG5	TRUE	TRUE
chr10	77829397	T	A	ENST00000372391	ENSG00000151208	DLG5	TRUE	TRUE
chr10	77829412	T	A	ENST00000372391	ENSG00000151208	DLG5	TRUE	TRUE
chr10	77829445	C	A	ENST00000372391	ENSG00000151208	DLG5	TRUE	TRUE
chr10	77829463	T	A	ENST00000372391	ENSG00000151208	DLG5	TRUE	TRUE
chr10	77829472	G	A	ENST00000372391	ENSG00000151208	DLG5	TRUE	TRUE
chr10	77829475	T	A	ENST00000372391	ENSG00000151208	DLG5	TRUE	TRUE
chr10	77829478	T	A	ENST00000372391	ENSG00000151208	DLG5	TRUE	TRUE
chr10	77829484	T	A	ENST00000372391	ENSG00000151208	DLG5	TRUE	TRUE
chr10	77829511	T	A	ENST00000372391	ENSG00000151208	DLG5	TRUE	TRUE
chr10	77829518	C	T	ENST00000372391	ENSG00000151208	DLG5	TRUE	TRUE
chr10	77829519	C	T	ENST00000372391	ENSG00000151208	DLG5	TRUE	TRUE
chr10	77829531	C	A	ENST00000372391	ENSG00000151208	DLG5	TRUE	FALSE
chr10	77829531	C	G	ENST00000372391	ENSG00000151208	DLG5	TRUE	FALSE
chr10	77829531	C	T	ENST00000372391	ENSG00000151208	DLG5	TRUE	TRUE
chr10	77829532	T	A	ENST00000372391	ENSG00000151208	DLG5	TRUE	FALSE
chr10	77829532	T	C	ENST00000372391	ENSG00000151208	DLG5	TRUE	FALSE
chr10	77829532	T	G	ENST00000372391	ENSG00000151208	DLG5	TRUE	FALSE
chr10	77830215	A	C	ENST00000372391	ENSG00000151208	DLG5	TRUE	TRUE
chr10	77830215	A	G	ENST00000372391	ENSG00000151208	DLG5	TRUE	FALSE
chr10	77830215	A	T	ENST00000372391	ENSG00000151208	DLG5	TRUE	TRUE
chr10	77830216	C	A	ENST00000372391	ENSG00000151208	DLG5	TRUE	TRUE
chr10	77830216	C	G	ENST00000372391	ENSG00000151208	DLG5	TRUE	TRUE
chr10	77830216	C	T	ENST00000372391	ENSG00000151208	DLG5	TRUE	TRUE
chr10	77830220	A	C	ENST00000372391	ENSG00000151208	DLG5	TRUE	TRUE
chr10	77830220	A	T	ENST00000372391	ENSG00000151208	DLG5	TRUE	TRUE
chr10	77830242	C	A	ENST00000372391	ENSG00000151208	DLG5	TRUE	TRUE
chr10	77830245	T	A	ENST00000372391	ENSG00000151208	DLG5	TRUE	TRUE
chr10	77830254	T	A	ENST00000372391	ENSG00000151208	DLG5	TRUE	TRUE
chr10	77830270	A	T	ENST00000372391	ENSG00000151208	DLG5	TRUE	TRUE
chr10	77830285	A	T	ENST00000372391	ENSG00000151208	DLG5	TRUE	TRUE
chr10	77830293	C	A	ENST00000372391	ENSG00000151208	DLG5	TRUE	TRUE
chr10	77830305	C	A	ENST00000372391	ENSG00000151208	DLG5	TRUE	TRUE
chr10	77830329	T	A	ENST00000372391	ENSG00000151208	DLG5	TRUE	TRUE
chr10	77830331	A	T	ENST00000372391	ENSG00000151208	DLG5	TRUE	TRUE
chr10	77830344	C	A	ENST00000372391	ENSG00000151208	DLG5	TRUE	TRUE
chr10	77830345	C	A	ENST00000372391	ENSG00000151208	DLG5	TRUE	FALSE
chr10	77830345	C	G	ENST00000372391	ENSG00000151208	DLG5	TRUE	FALSE
chr10	77830345	C	T	ENST00000372391	ENSG00000151208	DLG5	TRUE	TRUE
chr10	77830346	T	A	ENST00000372391	ENSG00000151208	DLG5	TRUE	FALSE
chr10	77830346	T	C	ENST00000372391	ENSG00000151208	DLG5	TRUE	FALSE
chr10	77830346	T	G	ENST00000372391	ENSG00000151208	DLG5	TRUE	FALSE
chr10	77830739	A	C	ENST00000372391	ENSG00000151208	DLG5	TRUE	TRUE
chr10	77830739	A	G	ENST00000372391	ENSG00000151208	DLG5	TRUE	FALSE
chr10	77830739	A	T	ENST00000372391	ENSG00000151208	DLG5	TRUE	TRUE
chr10	77830740	C	A	ENST00000372391	ENSG00000151208	DLG5	TRUE	TRUE
chr10	77830740	C	G	ENST00000372391	ENSG00000151208	DLG5	TRUE	TRUE
chr10	77830740	C	T	ENST00000372391	ENSG00000151208	DLG5	TRUE	TRUE
chr10	77830746	C	A	ENST00000372391	ENSG00000151208	DLG5	TRUE	TRUE
chr10	77830752	C	A	ENST00000372391	ENSG00000151208	DLG5	TRUE	TRUE
chr10	77830758	C	A	ENST00000372391	ENSG00000151208	DLG5	TRUE	TRUE
chr10	77830767	C	A	ENST00000372391	ENSG00000151208	DLG5	TRUE	TRUE
chr10	77830773	C	A	ENST00000372391	ENSG00000151208	DLG5	TRUE	TRUE
chr10	77830774	C	T	ENST00000372391	ENSG00000151208	DLG5	TRUE	TRUE
chr10	77830775	C	T	ENST00000372391	ENSG00000151208	DLG5	TRUE	TRUE
chr10	77830779	C	A	ENST00000372391	ENSG00000151208	DLG5	TRUE	TRUE
chr10	77830802	G	T	ENST00000372391	ENSG00000151208	DLG5	TRUE	TRUE
chr10	77830830	G	A	ENST00000372391	ENSG00000151208	DLG5	TRUE	TRUE
chr10	77830833	G	A	ENST00000372391	ENSG00000151208	DLG5	TRUE	TRUE
chr10	77830845	C	A	ENST00000372391	ENSG00000151208	DLG5	TRUE	TRUE
chr10	77830848	T	A	ENST00000372391	ENSG00000151208	DLG5	TRUE	TRUE
chr10	77830851	C	A	ENST00000372391	ENSG00000151208	DLG5	TRUE	TRUE
chr10	77830853	A	T	ENST00000372391	ENSG00000151208	DLG5	TRUE	TRUE
chr10	77830857	G	A	ENST00000372391	ENSG00000151208	DLG5	TRUE	TRUE
chr10	77830863	C	A	ENST00000372391	ENSG00000151208	DLG5	TRUE	TRUE
chr10	77830869	G	A	ENST00000372391	ENSG00000151208	DLG5	TRUE	TRUE
chr10	77830872	C	A	ENST00000372391	ENSG00000151208	DLG5	TRUE	TRUE
chr10	77830874	C	A	ENST00000372391	ENSG00000151208	DLG5	TRUE	FALSE
chr10	77830874	C	G	ENST00000372391	ENSG00000151208	DLG5	TRUE	FALSE
chr10	77830874	C	T	ENST00000372391	ENSG00000151208	DLG5	TRUE	FALSE
chr10	77830875	T	A	ENST00000372391	ENSG00000151208	DLG5	TRUE	FALSE
chr10	77830875	T	C	ENST00000372391	ENSG00000151208	DLG5	TRUE	FALSE
chr10	77830875	T	G	ENST00000372391	ENSG00000151208	DLG5	TRUE	FALSE
chr10	77833912	A	C	ENST00000372391	ENSG00000151208	DLG5	TRUE	FALSE
chr10	77833912	A	G	ENST00000372391	ENSG00000151208	DLG5	TRUE	FALSE
chr10	77833912	A	T	ENST00000372391	ENSG00000151208	DLG5	TRUE	FALSE
chr10	77833913	C	A	ENST00000372391	ENSG00000151208	DLG5	TRUE	FALSE
chr10	77833913	C	G	ENST00000372391	ENSG00000151208	DLG5	TRUE	FALSE
chr10	77833913	C	T	ENST00000372391	ENSG00000151208	DLG5	TRUE	FALSE
chr10	77833915	T	A	ENST00000372391	ENSG00000151208	DLG5	TRUE	TRUE
chr10	77833921	C	A	ENST00000372391	ENSG00000151208	DLG5	TRUE	TRUE
chr10	77833924	T	A	ENST00000372391	ENSG00000151208	DLG5	TRUE	TRUE
chr10	77833930	C	A	ENST00000372391	ENSG00000151208	DLG5	TRUE	TRUE
chr10	77833948	T	A	ENST00000372391	ENSG00000151208	DLG5	TRUE	TRUE
chr10	77833951	G	A	ENST00000372391	ENSG00000151208	DLG5	TRUE	TRUE
chr10	77833954	T	A	ENST00000372391	ENSG00000151208	DLG5	TRUE	TRUE
chr10	77833984	C	A	ENST00000372391	ENSG00000151208	DLG5	TRUE	TRUE
chr10	77833993	C	A	ENST00000372391	ENSG00000151208	DLG5	TRUE	TRUE
chr10	77834014	C	A	ENST00000372391	ENSG00000151208	DLG5	TRUE	TRUE
chr10	77834030	A	T	ENST00000372391	ENSG00000151208	DLG5	TRUE	TRUE
chr10	77834040	C	A	ENST00000372391	ENSG00000151208	DLG5	TRUE	FALSE
chr10	77834040	C	G	ENST00000372391	ENSG00000151208	DLG5	TRUE	FALSE
chr10	77834040	C	T	ENST00000372391	ENSG00000151208	DLG5	TRUE	FALSE
chr10	77834041	T	A	ENST00000372391	ENSG00000151208	DLG5	TRUE	FALSE
chr10	77834041	T	C	ENST00000372391	ENSG00000151208	DLG5	TRUE	FALSE
chr10	77834041	T	G	ENST00000372391	ENSG00000151208	DLG5	TRUE	FALSE
chr10	77835736	A	C	ENST00000372391	ENSG00000151208	DLG5	TRUE	FALSE
chr10	77835736	A	G	ENST00000372391	ENSG00000151208	DLG5	TRUE	FALSE
chr10	77835736	A	T	ENST00000372391	ENSG00000151208	DLG5	TRUE	FALSE
chr10	77835737	C	A	ENST00000372391	ENSG00000151208	DLG5	TRUE	FALSE
chr10	77835737	C	G	ENST00000372391	ENSG00000151208	DLG5	TRUE	FALSE
chr10	77835737	C	T	ENST00000372391	ENSG00000151208	DLG5	TRUE	FALSE
chr10	77835754	C	A	ENST00000372391	ENSG00000151208	DLG5	TRUE	TRUE
chr10	77835766	T	A	ENST00000372391	ENSG00000151208	DLG5	TRUE	TRUE
chr10	77835772	G	A	ENST00000372391	ENSG00000151208	DLG5	TRUE	TRUE
chr10	77835775	C	A	ENST00000372391	ENSG00000151208	DLG5	TRUE	TRUE
chr10	77835778	G	A	ENST00000372391	ENSG00000151208	DLG5	TRUE	TRUE
chr10	77835785	C	T	ENST00000372391	ENSG00000151208	DLG5	TRUE	TRUE
chr10	77835786	C	T	ENST00000372391	ENSG00000151208	DLG5	TRUE	TRUE
chr10	77835797	G	T	ENST00000372391	ENSG00000151208	DLG5	TRUE	TRUE
chr10	77835802	T	A	ENST00000372391	ENSG00000151208	DLG5	TRUE	TRUE
chr10	77835817	C	A	ENST00000372391	ENSG00000151208	DLG5	TRUE	TRUE
chr10	77835820	G	A	ENST00000372391	ENSG00000151208	DLG5	TRUE	TRUE
chr10	77835829	C	A	ENST00000372391	ENSG00000151208	DLG5	TRUE	TRUE
chr10	77835832	T	A	ENST00000372391	ENSG00000151208	DLG5	TRUE	TRUE
chr10	77835838	C	A	ENST00000372391	ENSG00000151208	DLG5	TRUE	TRUE
chr10	77835841	G	A	ENST00000372391	ENSG00000151208	DLG5	TRUE	TRUE
chr10	77835842	G	T	ENST00000372391	ENSG00000151208	DLG5	TRUE	TRUE
chr10	77835853	T	A	ENST00000372391	ENSG00000151208	DLG5	TRUE	TRUE
chr10	77835854	G	T	ENST00000372391	ENSG00000151208	DLG5	TRUE	TRUE
chr10	77835859	G	A	ENST00000372391	ENSG00000151208	DLG5	TRUE	TRUE
chr10	77835862	T	A	ENST00000372391	ENSG00000151208	DLG5	TRUE	TRUE
chr10	77835865	G	A	ENST00000372391	ENSG00000151208	DLG5	TRUE	TRUE
chr10	77835874	C	A	ENST00000372391	ENSG00000151208	DLG5	TRUE	TRUE
chr10	77835880	C	A	ENST00000372391	ENSG00000151208	DLG5	TRUE	TRUE
chr10	77835883	T	A	ENST00000372391	ENSG00000151208	DLG5	TRUE	TRUE
chr10	77835892	T	A	ENST00000372391	ENSG00000151208	DLG5	TRUE	TRUE
chr10	77835919	T	A	ENST00000372391	ENSG00000151208	DLG5	TRUE	TRUE
chr10	77835923	C	A	ENST00000372391	ENSG00000151208	DLG5	TRUE	FALSE
chr10	77835923	C	G	ENST00000372391	ENSG00000151208	DLG5	TRUE	FALSE
chr10	77835923	C	T	ENST00000372391	ENSG00000151208	DLG5	TRUE	FALSE
chr10	77835924	T	A	ENST00000372391	ENSG00000151208	DLG5	TRUE	FALSE
chr10	77835924	T	C	ENST00000372391	ENSG00000151208	DLG5	TRUE	FALSE
chr10	77835924	T	G	ENST00000372391	ENSG00000151208	DLG5	TRUE	FALSE
chr10	77841879	A	C	ENST00000372391	ENSG00000151208	DLG5	TRUE	FALSE
chr10	77841879	A	G	ENST00000372391	ENSG00000151208	DLG5	TRUE	FALSE
chr10	77841879	A	T	ENST00000372391	ENSG00000151208	DLG5	TRUE	FALSE
chr10	77841880	C	A	ENST00000372391	ENSG00000151208	DLG5	TRUE	FALSE
chr10	77841880	C	G	ENST00000372391	ENSG00000151208	DLG5	TRUE	FALSE
chr10	77841880	C	T	ENST00000372391	ENSG00000151208	DLG5	TRUE	FALSE
chr10	77841883	G	A	ENST00000372391	ENSG00000151208	DLG5	TRUE	TRUE
chr10	77841895	C	A	ENST00000372391	ENSG00000151208	DLG5	TRUE	TRUE
chr10	77841901	C	A	ENST00000372391	ENSG00000151208	DLG5	TRUE	TRUE
chr10	77841904	C	A	ENST00000372391	ENSG00000151208	DLG5	TRUE	TRUE
chr10	77841916	T	A	ENST00000372391	ENSG00000151208	DLG5	TRUE	TRUE
chr10	77841919	T	A	ENST00000372391	ENSG00000151208	DLG5	TRUE	TRUE
chr10	77841922	C	A	ENST00000372391	ENSG00000151208	DLG5	TRUE	TRUE
chr10	77841937	T	A	ENST00000372391	ENSG00000151208	DLG5	TRUE	TRUE
chr10	77841943	T	A	ENST00000372391	ENSG00000151208	DLG5	TRUE	TRUE
chr10	77841949	C	A	ENST00000372391	ENSG00000151208	DLG5	TRUE	TRUE
chr10	77841958	C	A	ENST00000372391	ENSG00000151208	DLG5	TRUE	TRUE
chr10	77841964	C	A	ENST00000372391	ENSG00000151208	DLG5	TRUE	TRUE
chr10	77841970	G	A	ENST00000372391	ENSG00000151208	DLG5	TRUE	TRUE
chr10	77841976	T	A	ENST00000372391	ENSG00000151208	DLG5	TRUE	TRUE
chr10	77841985	C	A	ENST00000372391	ENSG00000151208	DLG5	TRUE	TRUE
chr10	77841997	G	A	ENST00000372391	ENSG00000151208	DLG5	TRUE	TRUE
chr10	77842006	C	A	ENST00000372391	ENSG00000151208	DLG5	TRUE	TRUE
chr10	77842021	T	A	ENST00000372391	ENSG00000151208	DLG5	TRUE	TRUE
chr10	77842022	G	C	ENST00000372391	ENSG00000151208	DLG5	TRUE	TRUE
chr10	77842022	G	T	ENST00000372391	ENSG00000151208	DLG5	TRUE	TRUE
chr10	77842027	C	A	ENST00000372391	ENSG00000151208	DLG5	TRUE	TRUE
chr10	77842031	G	C	ENST00000372391	ENSG00000151208	DLG5	TRUE	TRUE
chr10	77842031	G	T	ENST00000372391	ENSG00000151208	DLG5	TRUE	TRUE
chr10	77842048	C	A	ENST00000372391	ENSG00000151208	DLG5	TRUE	TRUE
chr10	77842051	C	A	ENST00000372391	ENSG00000151208	DLG5	TRUE	TRUE
chr10	77842055	G	C	ENST00000372391	ENSG00000151208	DLG5	TRUE	TRUE
chr10	77842055	G	T	ENST00000372391	ENSG00000151208	DLG5	TRUE	TRUE
chr10	77842060	T	A	ENST00000372391	ENSG00000151208	DLG5	TRUE	TRUE
chr10	77842063	C	A	ENST00000372391	ENSG00000151208	DLG5	TRUE	TRUE
chr10	77842065	G	T	ENST00000372391	ENSG00000151208	DLG5	TRUE	TRUE
chr10	77842069	C	A	ENST00000372391	ENSG00000151208	DLG5	TRUE	TRUE
chr10	77842072	T	A	ENST00000372391	ENSG00000151208	DLG5	TRUE	TRUE
chr10	77842081	T	A	ENST00000372391	ENSG00000151208	DLG5	TRUE	TRUE
chr10	77842087	G	A	ENST00000372391	ENSG00000151208	DLG5	TRUE	TRUE
chr10	77842096	T	A	ENST00000372391	ENSG00000151208	DLG5	TRUE	TRUE
chr10	77842102	C	A	ENST00000372391	ENSG00000151208	DLG5	TRUE	TRUE
chr10	77842111	C	A	ENST00000372391	ENSG00000151208	DLG5	TRUE	TRUE
chr10	77842113	G	C	ENST00000372391	ENSG00000151208	DLG5	TRUE	TRUE
chr10	77842113	G	T	ENST00000372391	ENSG00000151208	DLG5	TRUE	TRUE
chr10	77842117	G	A	ENST00000372391	ENSG00000151208	DLG5	TRUE	TRUE
chr10	77842126	C	A	ENST00000372391	ENSG00000151208	DLG5	TRUE	TRUE
chr10	77842132	C	A	ENST00000372391	ENSG00000151208	DLG5	TRUE	TRUE
chr10	77842133	C	T	ENST00000372391	ENSG00000151208	DLG5	TRUE	TRUE
chr10	77842134	C	T	ENST00000372391	ENSG00000151208	DLG5	TRUE	TRUE
chr10	77842138	G	A	ENST00000372391	ENSG00000151208	DLG5	TRUE	TRUE
chr10	77842147	T	A	ENST00000372391	ENSG00000151208	DLG5	TRUE	TRUE
chr10	77842153	G	A	ENST00000372391	ENSG00000151208	DLG5	TRUE	TRUE
chr10	77842165	T	A	ENST00000372391	ENSG00000151208	DLG5	TRUE	TRUE
chr10	77842174	C	A	ENST00000372391	ENSG00000151208	DLG5	TRUE	TRUE
chr10	77842189	C	A	ENST00000372391	ENSG00000151208	DLG5	TRUE	TRUE
chr10	77842194	C	A	ENST00000372391	ENSG00000151208	DLG5	TRUE	FALSE
chr10	77842194	C	G	ENST00000372391	ENSG00000151208	DLG5	TRUE	FALSE
chr10	77842194	C	T	ENST00000372391	ENSG00000151208	DLG5	TRUE	FALSE
chr10	77842195	T	A	ENST00000372391	ENSG00000151208	DLG5	TRUE	FALSE
chr10	77842195	T	C	ENST00000372391	ENSG00000151208	DLG5	TRUE	FALSE
chr10	77842195	T	G	ENST00000372391	ENSG00000151208	DLG5	TRUE	FALSE
chr10	77843445	A	C	ENST00000372391	ENSG00000151208	DLG5	TRUE	FALSE
chr10	77843445	A	G	ENST00000372391	ENSG00000151208	DLG5	TRUE	FALSE
chr10	77843445	A	T	ENST00000372391	ENSG00000151208	DLG5	TRUE	FALSE
chr10	77843446	C	A	ENST00000372391	ENSG00000151208	DLG5	TRUE	FALSE
chr10	77843446	C	G	ENST00000372391	ENSG00000151208	DLG5	TRUE	FALSE
chr10	77843446	C	T	ENST00000372391	ENSG00000151208	DLG5	TRUE	FALSE
chr10	77843464	G	T	ENST00000372391	ENSG00000151208	DLG5	TRUE	TRUE
chr10	77843469	G	A	ENST00000372391	ENSG00000151208	DLG5	TRUE	TRUE
chr10	77843475	G	A	ENST00000372391	ENSG00000151208	DLG5	TRUE	TRUE
chr10	77843481	G	A	ENST00000372391	ENSG00000151208	DLG5	TRUE	TRUE
chr10	77843499	G	A	ENST00000372391	ENSG00000151208	DLG5	TRUE	TRUE
chr10	77843502	G	A	ENST00000372391	ENSG00000151208	DLG5	TRUE	TRUE
chr10	77843514	C	A	ENST00000372391	ENSG00000151208	DLG5	TRUE	TRUE
chr10	77843520	G	A	ENST00000372391	ENSG00000151208	DLG5	TRUE	TRUE
chr10	77843523	T	A	ENST00000372391	ENSG00000151208	DLG5	TRUE	TRUE
chr10	77843528	A	T	ENST00000372391	ENSG00000151208	DLG5	TRUE	TRUE
chr10	77843535	G	A	ENST00000372391	ENSG00000151208	DLG5	TRUE	TRUE
chr10	77843541	C	A	ENST00000372391	ENSG00000151208	DLG5	TRUE	TRUE
chr10	77843544	C	A	ENST00000372391	ENSG00000151208	DLG5	TRUE	TRUE
chr10	77843553	G	A	ENST00000372391	ENSG00000151208	DLG5	TRUE	TRUE
chr10	77843556	C	A	ENST00000372391	ENSG00000151208	DLG5	TRUE	TRUE
chr10	77843592	T	A	ENST00000372391	ENSG00000151208	DLG5	TRUE	TRUE
chr10	77843595	C	A	ENST00000372391	ENSG00000151208	DLG5	TRUE	TRUE
chr10	77843599	G	C	ENST00000372391	ENSG00000151208	DLG5	TRUE	TRUE
chr10	77843599	G	T	ENST00000372391	ENSG00000151208	DLG5	TRUE	TRUE
chr10	77843607	T	A	ENST00000372391	ENSG00000151208	DLG5	TRUE	TRUE
chr10	77843620	A	C	ENST00000372391	ENSG00000151208	DLG5	TRUE	TRUE
chr10	77843620	A	T	ENST00000372391	ENSG00000151208	DLG5	TRUE	TRUE
chr10	77843628	T	A	ENST00000372391	ENSG00000151208	DLG5	TRUE	TRUE
chr10	77843631	T	A	ENST00000372391	ENSG00000151208	DLG5	TRUE	TRUE
chr10	77843640	C	A	ENST00000372391	ENSG00000151208	DLG5	TRUE	TRUE
chr10	77843642	A	T	ENST00000372391	ENSG00000151208	DLG5	TRUE	TRUE
chr10	77843646	T	A	ENST00000372391	ENSG00000151208	DLG5	TRUE	TRUE
chr10	77843662	A	C	ENST00000372391	ENSG00000151208	DLG5	TRUE	TRUE
chr10	77843662	A	T	ENST00000372391	ENSG00000151208	DLG5	TRUE	TRUE
chr10	77843670	T	A	ENST00000372391	ENSG00000151208	DLG5	TRUE	TRUE
chr10	77843682	C	A	ENST00000372391	ENSG00000151208	DLG5	TRUE	TRUE
chr10	77843687	G	C	ENST00000372391	ENSG00000151208	DLG5	TRUE	TRUE
chr10	77843687	G	T	ENST00000372391	ENSG00000151208	DLG5	TRUE	TRUE
chr10	77843700	T	A	ENST00000372391	ENSG00000151208	DLG5	TRUE	TRUE
chr10	77843702	A	T	ENST00000372391	ENSG00000151208	DLG5	TRUE	TRUE
chr10	77843707	C	A	ENST00000372391	ENSG00000151208	DLG5	TRUE	FALSE
chr10	77843707	C	G	ENST00000372391	ENSG00000151208	DLG5	TRUE	FALSE
chr10	77843707	C	T	ENST00000372391	ENSG00000151208	DLG5	TRUE	FALSE
chr10	77843708	T	A	ENST00000372391	ENSG00000151208	DLG5	TRUE	FALSE
chr10	77843708	T	C	ENST00000372391	ENSG00000151208	DLG5	TRUE	FALSE
chr10	77843708	T	G	ENST00000372391	ENSG00000151208	DLG5	TRUE	FALSE
chr10	77853352	A	C	ENST00000372391	ENSG00000151208	DLG5	TRUE	FALSE
chr10	77853352	A	G	ENST00000372391	ENSG00000151208	DLG5	TRUE	FALSE
chr10	77853352	A	T	ENST00000372391	ENSG00000151208	DLG5	TRUE	FALSE
chr10	77853353	C	A	ENST00000372391	ENSG00000151208	DLG5	TRUE	FALSE
chr10	77853353	C	G	ENST00000372391	ENSG00000151208	DLG5	TRUE	FALSE
chr10	77853353	C	T	ENST00000372391	ENSG00000151208	DLG5	TRUE	FALSE
chr10	77853356	G	A	ENST00000372391	ENSG00000151208	DLG5	TRUE	TRUE
chr10	77853359	G	A	ENST00000372391	ENSG00000151208	DLG5	TRUE	TRUE
chr10	77853362	G	A	ENST00000372391	ENSG00000151208	DLG5	TRUE	TRUE
chr10	77853365	G	A	ENST00000372391	ENSG00000151208	DLG5	TRUE	TRUE
chr10	77853386	C	A	ENST00000372391	ENSG00000151208	DLG5	TRUE	TRUE
chr10	77853389	T	A	ENST00000372391	ENSG00000151208	DLG5	TRUE	TRUE
chr10	77853392	G	A	ENST00000372391	ENSG00000151208	DLG5	TRUE	TRUE
chr10	77853398	C	A	ENST00000372391	ENSG00000151208	DLG5	TRUE	TRUE
chr10	77853401	C	A	ENST00000372391	ENSG00000151208	DLG5	TRUE	TRUE
chr10	77853413	T	A	ENST00000372391	ENSG00000151208	DLG5	TRUE	TRUE
chr10	77853422	C	A	ENST00000372391	ENSG00000151208	DLG5	TRUE	TRUE
chr10	77853423	C	T	ENST00000372391	ENSG00000151208	DLG5	TRUE	TRUE
chr10	77853424	C	T	ENST00000372391	ENSG00000151208	DLG5	TRUE	TRUE
chr10	77853427	G	C	ENST00000372391	ENSG00000151208	DLG5	TRUE	TRUE
chr10	77853427	G	T	ENST00000372391	ENSG00000151208	DLG5	TRUE	TRUE
chr10	77853431	G	A	ENST00000372391	ENSG00000151208	DLG5	TRUE	TRUE
chr10	77853434	G	A	ENST00000372391	ENSG00000151208	DLG5	TRUE	TRUE
chr10	77853446	G	A	ENST00000372391	ENSG00000151208	DLG5	TRUE	TRUE
chr10	77853449	C	A	ENST00000372391	ENSG00000151208	DLG5	TRUE	TRUE
chr10	77853461	G	A	ENST00000372391	ENSG00000151208	DLG5	TRUE	TRUE
chr10	77853470	C	A	ENST00000372391	ENSG00000151208	DLG5	TRUE	TRUE
chr10	77853497	T	A	ENST00000372391	ENSG00000151208	DLG5	TRUE	TRUE
chr10	77853509	G	A	ENST00000372391	ENSG00000151208	DLG5	TRUE	TRUE
chr10	77853538	C	A	ENST00000372391	ENSG00000151208	DLG5	TRUE	FALSE
chr10	77853538	C	G	ENST00000372391	ENSG00000151208	DLG5	TRUE	FALSE
chr10	77853538	C	T	ENST00000372391	ENSG00000151208	DLG5	TRUE	FALSE
chr10	77853539	T	A	ENST00000372391	ENSG00000151208	DLG5	TRUE	FALSE
chr10	77853539	T	C	ENST00000372391	ENSG00000151208	DLG5	TRUE	FALSE
chr10	77853539	T	G	ENST00000372391	ENSG00000151208	DLG5	TRUE	FALSE
chr10	77854225	A	C	ENST00000372391	ENSG00000151208	DLG5	TRUE	FALSE
chr10	77854225	A	G	ENST00000372391	ENSG00000151208	DLG5	TRUE	FALSE
chr10	77854225	A	T	ENST00000372391	ENSG00000151208	DLG5	TRUE	FALSE
chr10	77854226	C	A	ENST00000372391	ENSG00000151208	DLG5	TRUE	FALSE
chr10	77854226	C	G	ENST00000372391	ENSG00000151208	DLG5	TRUE	FALSE
chr10	77854226	C	T	ENST00000372391	ENSG00000151208	DLG5	TRUE	FALSE
chr10	77854229	G	C	ENST00000372391	ENSG00000151208	DLG5	TRUE	TRUE
chr10	77854229	G	T	ENST00000372391	ENSG00000151208	DLG5	TRUE	TRUE
chr10	77854243	C	A	ENST00000372391	ENSG00000151208	DLG5	TRUE	TRUE
chr10	77854246	T	A	ENST00000372391	ENSG00000151208	DLG5	TRUE	TRUE
chr10	77854255	C	A	ENST00000372391	ENSG00000151208	DLG5	TRUE	TRUE
chr10	77854258	C	A	ENST00000372391	ENSG00000151208	DLG5	TRUE	TRUE
chr10	77854259	A	T	ENST00000372391	ENSG00000151208	DLG5	TRUE	TRUE
chr10	77854267	T	A	ENST00000372391	ENSG00000151208	DLG5	TRUE	TRUE
chr10	77854269	A	T	ENST00000372391	ENSG00000151208	DLG5	TRUE	TRUE
chr10	77854285	G	A	ENST00000372391	ENSG00000151208	DLG5	TRUE	TRUE
chr10	77854291	G	A	ENST00000372391	ENSG00000151208	DLG5	TRUE	TRUE
chr10	77854300	G	A	ENST00000372391	ENSG00000151208	DLG5	TRUE	TRUE
chr10	77854308	G	T	ENST00000372391	ENSG00000151208	DLG5	TRUE	TRUE
chr10	77854318	G	A	ENST00000372391	ENSG00000151208	DLG5	TRUE	TRUE
chr10	77854322	G	T	ENST00000372391	ENSG00000151208	DLG5	TRUE	TRUE
chr10	77854327	G	A	ENST00000372391	ENSG00000151208	DLG5	TRUE	TRUE
chr10	77854333	T	A	ENST00000372391	ENSG00000151208	DLG5	TRUE	TRUE
chr10	77854342	C	A	ENST00000372391	ENSG00000151208	DLG5	TRUE	TRUE
chr10	77854343	A	C	ENST00000372391	ENSG00000151208	DLG5	TRUE	TRUE
chr10	77854343	A	T	ENST00000372391	ENSG00000151208	DLG5	TRUE	TRUE
chr10	77854364	G	C	ENST00000372391	ENSG00000151208	DLG5	TRUE	TRUE
chr10	77854364	G	T	ENST00000372391	ENSG00000151208	DLG5	TRUE	TRUE
chr10	77854371	C	A	ENST00000372391	ENSG00000151208	DLG5	TRUE	FALSE
chr10	77854371	C	G	ENST00000372391	ENSG00000151208	DLG5	TRUE	FALSE
chr10	77854371	C	T	ENST00000372391	ENSG00000151208	DLG5	TRUE	FALSE
chr10	77854372	T	A	ENST00000372391	ENSG00000151208	DLG5	TRUE	FALSE
chr10	77854372	T	C	ENST00000372391	ENSG00000151208	DLG5	TRUE	FALSE
chr10	77854372	T	G	ENST00000372391	ENSG00000151208	DLG5	TRUE	FALSE
chr10	77856728	A	C	ENST00000372391	ENSG00000151208	DLG5	TRUE	FALSE
chr10	77856728	A	G	ENST00000372391	ENSG00000151208	DLG5	TRUE	FALSE
chr10	77856728	A	T	ENST00000372391	ENSG00000151208	DLG5	TRUE	FALSE
chr10	77856729	C	A	ENST00000372391	ENSG00000151208	DLG5	TRUE	FALSE
chr10	77856729	C	G	ENST00000372391	ENSG00000151208	DLG5	TRUE	FALSE
chr10	77856729	C	T	ENST00000372391	ENSG00000151208	DLG5	TRUE	FALSE
chr10	77856734	T	A	ENST00000372391	ENSG00000151208	DLG5	TRUE	TRUE
chr10	77856773	T	A	ENST00000372391	ENSG00000151208	DLG5	TRUE	TRUE
chr10	77856782	C	A	ENST00000372391	ENSG00000151208	DLG5	TRUE	TRUE
chr10	77856788	T	A	ENST00000372391	ENSG00000151208	DLG5	TRUE	TRUE
chr10	77856791	C	A	ENST00000372391	ENSG00000151208	DLG5	TRUE	TRUE
chr10	77856812	G	A	ENST00000372391	ENSG00000151208	DLG5	TRUE	TRUE
chr10	77856827	C	A	ENST00000372391	ENSG00000151208	DLG5	TRUE	TRUE
chr10	77856833	T	A	ENST00000372391	ENSG00000151208	DLG5	TRUE	TRUE
chr10	77856836	C	A	ENST00000372391	ENSG00000151208	DLG5	TRUE	TRUE
chr10	77856845	G	A	ENST00000372391	ENSG00000151208	DLG5	TRUE	TRUE
chr10	77856848	G	A	ENST00000372391	ENSG00000151208	DLG5	TRUE	TRUE
chr10	77856881	T	A	ENST00000372391	ENSG00000151208	DLG5	TRUE	TRUE
chr10	77856893	C	A	ENST00000372391	ENSG00000151208	DLG5	TRUE	FALSE
chr10	77856893	C	G	ENST00000372391	ENSG00000151208	DLG5	TRUE	FALSE
chr10	77856893	C	T	ENST00000372391	ENSG00000151208	DLG5	TRUE	FALSE
chr10	77856894	T	A	ENST00000372391	ENSG00000151208	DLG5	TRUE	FALSE
chr10	77856894	T	C	ENST00000372391	ENSG00000151208	DLG5	TRUE	FALSE
chr10	77856894	T	G	ENST00000372391	ENSG00000151208	DLG5	TRUE	FALSE
chr10	77869127	A	C	ENST00000372391	ENSG00000151208	DLG5	TRUE	FALSE
chr10	77869127	A	G	ENST00000372391	ENSG00000151208	DLG5	FALSE	FALSE
chr10	77869127	A	T	ENST00000372391	ENSG00000151208	DLG5	TRUE	FALSE
chr10	77869128	C	A	ENST00000372391	ENSG00000151208	DLG5	TRUE	FALSE
chr10	77869128	C	G	ENST00000372391	ENSG00000151208	DLG5	TRUE	FALSE
chr10	77869128	C	T	ENST00000372391	ENSG00000151208	DLG5	TRUE	FALSE
chr10	77869156	C	A	ENST00000372391	ENSG00000151208	DLG5	TRUE	TRUE
chr10	77869158	G	C	ENST00000372391	ENSG00000151208	DLG5	TRUE	TRUE
chr10	77869158	G	T	ENST00000372391	ENSG00000151208	DLG5	TRUE	TRUE
chr10	77869164	G	C	ENST00000372391	ENSG00000151208	DLG5	TRUE	TRUE
chr10	77869164	G	T	ENST00000372391	ENSG00000151208	DLG5	TRUE	TRUE
chr10	77869187	G	C	ENST00000372391	ENSG00000151208	DLG5	TRUE	TRUE
chr10	77869187	G	T	ENST00000372391	ENSG00000151208	DLG5	TRUE	TRUE
chr10	77869198	C	A	ENST00000372391	ENSG00000151208	DLG5	TRUE	FALSE
chr10	77869198	C	G	ENST00000372391	ENSG00000151208	DLG5	TRUE	FALSE
chr10	77869198	C	T	ENST00000372391	ENSG00000151208	DLG5	TRUE	FALSE
chr10	77869199	T	A	ENST00000372391	ENSG00000151208	DLG5	TRUE	FALSE
chr10	77869199	T	C	ENST00000372391	ENSG00000151208	DLG5	TRUE	FALSE
chr10	77869199	T	G	ENST00000372391	ENSG00000151208	DLG5	TRUE	FALSE
chr10	77926215	A	C	ENST00000372391	ENSG00000151208	DLG5	TRUE	FALSE
chr10	77926215	A	G	ENST00000372391	ENSG00000151208	DLG5	TRUE	FALSE
chr10	77926215	A	T	ENST00000372391	ENSG00000151208	DLG5	TRUE	FALSE
chr10	77926216	C	A	ENST00000372391	ENSG00000151208	DLG5	TRUE	FALSE
chr10	77926216	C	G	ENST00000372391	ENSG00000151208	DLG5	TRUE	FALSE
chr10	77926216	C	T	ENST00000372391	ENSG00000151208	DLG5	TRUE	FALSE
chr10	77926226	C	A	ENST00000372391	ENSG00000151208	DLG5	TRUE	TRUE
chr10	77926235	G	A	ENST00000372391	ENSG00000151208	DLG5	TRUE	TRUE
chr10	77926260	G	C	ENST00000372391	ENSG00000151208	DLG5	TRUE	TRUE
chr10	77926260	G	T	ENST00000372391	ENSG00000151208	DLG5	TRUE	TRUE
chr10	77926286	G	A	ENST00000372391	ENSG00000151208	DLG5	TRUE	TRUE
chr10	77926292	T	A	ENST00000372391	ENSG00000151208	DLG5	TRUE	TRUE
chr10	77926295	C	A	ENST00000372391	ENSG00000151208	DLG5	TRUE	TRUE
chr10	77926316	G	A	ENST00000372391	ENSG00000151208	DLG5	TRUE	TRUE
chr10	77926331	C	A	ENST00000372391	ENSG00000151208	DLG5	TRUE	TRUE
chr10	77926334	T	A	ENST00000372391	ENSG00000151208	DLG5	TRUE	TRUE
chr10	77926339	A	T	ENST00000372391	ENSG00000151208	DLG5	TRUE	TRUE
chr10	77926349	T	A	ENST00000372391	ENSG00000151208	DLG5	TRUE	TRUE
chr10	77926361	C	A	ENST00000372391	ENSG00000151208	DLG5	TRUE	TRUE
chr10	77926367	T	A	ENST00000372391	ENSG00000151208	DLG5	TRUE	TRUE
chr10	77926376	C	A	ENST00000372391	ENSG00000151208	DLG5	TRUE	TRUE
chr10	77926382	C	A	ENST00000372391	ENSG00000151208	DLG5	TRUE	TRUE
chr10	77926385	C	A	ENST00000372391	ENSG00000151208	DLG5	TRUE	TRUE
chr10	77926394	G	A	ENST00000372391	ENSG00000151208	DLG5	TRUE	TRUE
chr10	77926403	C	A	ENST00000372391	ENSG00000151208	DLG5	TRUE	TRUE
chr10	77926421	C	A	ENST00000372391	ENSG00000151208	DLG5	TRUE	TRUE
chr10	77926430	C	A	ENST00000372391	ENSG00000151208	DLG5	TRUE	TRUE
chr10	77926451	C	A	ENST00000372391	ENSG00000151208	DLG5	TRUE	FALSE
chr10	77926457	C	A	ENST00000372391	ENSG00000151208	DLG5	TRUE	FALSE
chr10	77926469	G	A	ENST00000372391	ENSG00000151208	DLG5	TRUE	FALSE
chr10	77926481	G	A	ENST00000372391	ENSG00000151208	DLG5	FALSE	FALSE
chr10	77926484	G	A	ENST00000372391	ENSG00000151208	DLG5	FALSE	FALSE
chr10	77926485	A	T	ENST00000372391	ENSG00000151208	DLG5	FALSE	FALSE
chr10	77926490	G	A	ENST00000372391	ENSG00000151208	DLG5	FALSE	FALSE
chr10	77926502	C	A	ENST00000372391	ENSG00000151208	DLG5	FALSE	FALSE
chr10	77926511	G	A	ENST00000372391	ENSG00000151208	DLG5	FALSE	FALSE
chr10	77926517	C	A	ENST00000372391	ENSG00000151208	DLG5	FALSE	FALSE
chr10	77977504	C	A	ENST00000372371	ENSG00000148606	POLR3A	FALSE	FALSE
chr10	77977531	T	A	ENST00000372371	ENSG00000148606	POLR3A	FALSE	FALSE
chr10	77977558	T	A	ENST00000372371	ENSG00000148606	POLR3A	FALSE	FALSE
chr10	77977570	T	A	ENST00000372371	ENSG00000148606	POLR3A	FALSE	FALSE
chr10	77977585	C	A	ENST00000372371	ENSG00000148606	POLR3A	FALSE	FALSE
chr10	77977603	C	A	ENST00000372371	ENSG00000148606	POLR3A	FALSE	FALSE
chr10	77977613	G	T	ENST00000372371	ENSG00000148606	POLR3A	FALSE	FALSE
chr10	77977618	C	A	ENST00000372371	ENSG00000148606	POLR3A	FALSE	FALSE
chr10	77977627	C	A	ENST00000372371	ENSG00000148606	POLR3A	TRUE	FALSE
chr10	77977627	C	G	ENST00000372371	ENSG00000148606	POLR3A	TRUE	FALSE
chr10	77977627	C	T	ENST00000372371	ENSG00000148606	POLR3A	TRUE	FALSE
chr10	77977628	T	A	ENST00000372371	ENSG00000148606	POLR3A	TRUE	FALSE
chr10	77977628	T	C	ENST00000372371	ENSG00000148606	POLR3A	TRUE	FALSE
chr10	77977628	T	G	ENST00000372371	ENSG00000148606	POLR3A	TRUE	FALSE
chr10	77980139	A	C	ENST00000372371	ENSG00000148606	POLR3A	TRUE	FALSE
chr10	77980139	A	G	ENST00000372371	ENSG00000148606	POLR3A	TRUE	FALSE
chr10	77980139	A	T	ENST00000372371	ENSG00000148606	POLR3A	TRUE	FALSE
chr10	77980140	C	A	ENST00000372371	ENSG00000148606	POLR3A	TRUE	FALSE
chr10	77980140	C	G	ENST00000372371	ENSG00000148606	POLR3A	TRUE	FALSE
chr10	77980140	C	T	ENST00000372371	ENSG00000148606	POLR3A	TRUE	FALSE
chr10	77980142	A	T	ENST00000372371	ENSG00000148606	POLR3A	FALSE	FALSE
chr10	77980156	T	A	ENST00000372371	ENSG00000148606	POLR3A	FALSE	FALSE
chr10	77980159	G	A	ENST00000372371	ENSG00000148606	POLR3A	FALSE	FALSE
chr10	77980166	G	C	ENST00000372371	ENSG00000148606	POLR3A	FALSE	FALSE
chr10	77980166	G	T	ENST00000372371	ENSG00000148606	POLR3A	FALSE	FALSE
chr10	77980198	T	A	ENST00000372371	ENSG00000148606	POLR3A	TRUE	TRUE
chr10	77980201	C	A	ENST00000372371	ENSG00000148606	POLR3A	TRUE	TRUE
chr10	77980228	C	A	ENST00000372371	ENSG00000148606	POLR3A	TRUE	TRUE
chr10	77980231	T	A	ENST00000372371	ENSG00000148606	POLR3A	TRUE	TRUE
chr10	77980237	T	A	ENST00000372371	ENSG00000148606	POLR3A	TRUE	TRUE
chr10	77980270	C	A	ENST00000372371	ENSG00000148606	POLR3A	TRUE	TRUE
chr10	77980274	C	A	ENST00000372371	ENSG00000148606	POLR3A	TRUE	FALSE
chr10	77980274	C	G	ENST00000372371	ENSG00000148606	POLR3A	TRUE	FALSE
chr10	77980274	C	T	ENST00000372371	ENSG00000148606	POLR3A	TRUE	FALSE
chr10	77980275	T	A	ENST00000372371	ENSG00000148606	POLR3A	TRUE	FALSE
chr10	77980275	T	C	ENST00000372371	ENSG00000148606	POLR3A	TRUE	FALSE
chr10	77980275	T	G	ENST00000372371	ENSG00000148606	POLR3A	TRUE	FALSE
chr10	77981426	A	C	ENST00000372371	ENSG00000148606	POLR3A	TRUE	FALSE
chr10	77981426	A	G	ENST00000372371	ENSG00000148606	POLR3A	FALSE	FALSE
chr10	77981426	A	T	ENST00000372371	ENSG00000148606	POLR3A	TRUE	FALSE
chr10	77981427	C	A	ENST00000372371	ENSG00000148606	POLR3A	TRUE	FALSE
chr10	77981427	C	G	ENST00000372371	ENSG00000148606	POLR3A	TRUE	FALSE
chr10	77981427	C	T	ENST00000372371	ENSG00000148606	POLR3A	TRUE	FALSE
chr10	77981430	T	A	ENST00000372371	ENSG00000148606	POLR3A	TRUE	TRUE
chr10	77981431	G	C	ENST00000372371	ENSG00000148606	POLR3A	TRUE	TRUE
chr10	77981431	G	T	ENST00000372371	ENSG00000148606	POLR3A	TRUE	TRUE
chr10	77981500	G	C	ENST00000372371	ENSG00000148606	POLR3A	TRUE	TRUE
chr10	77981500	G	T	ENST00000372371	ENSG00000148606	POLR3A	TRUE	TRUE
chr10	77981505	G	A	ENST00000372371	ENSG00000148606	POLR3A	TRUE	TRUE
chr10	77981511	C	A	ENST00000372371	ENSG00000148606	POLR3A	TRUE	TRUE
chr10	77981538	C	A	ENST00000372371	ENSG00000148606	POLR3A	TRUE	TRUE
chr10	77981553	T	A	ENST00000372371	ENSG00000148606	POLR3A	TRUE	TRUE
chr10	77981556	C	A	ENST00000372371	ENSG00000148606	POLR3A	TRUE	TRUE
chr10	77981560	C	A	ENST00000372371	ENSG00000148606	POLR3A	TRUE	FALSE
chr10	77981560	C	G	ENST00000372371	ENSG00000148606	POLR3A	TRUE	FALSE
chr10	77981560	C	T	ENST00000372371	ENSG00000148606	POLR3A	TRUE	FALSE
chr10	77981561	T	A	ENST00000372371	ENSG00000148606	POLR3A	TRUE	FALSE
chr10	77981561	T	C	ENST00000372371	ENSG00000148606	POLR3A	TRUE	FALSE
chr10	77981561	T	G	ENST00000372371	ENSG00000148606	POLR3A	TRUE	FALSE
chr10	77982152	A	C	ENST00000372371	ENSG00000148606	POLR3A	TRUE	FALSE
chr10	77982152	A	G	ENST00000372371	ENSG00000148606	POLR3A	TRUE	FALSE
chr10	77982152	A	T	ENST00000372371	ENSG00000148606	POLR3A	TRUE	FALSE
chr10	77982153	C	A	ENST00000372371	ENSG00000148606	POLR3A	TRUE	FALSE
chr10	77982153	C	G	ENST00000372371	ENSG00000148606	POLR3A	TRUE	FALSE
chr10	77982153	C	T	ENST00000372371	ENSG00000148606	POLR3A	TRUE	FALSE
chr10	77982156	C	A	ENST00000372371	ENSG00000148606	POLR3A	TRUE	TRUE
chr10	77982157	A	C	ENST00000372371	ENSG00000148606	POLR3A	TRUE	TRUE
chr10	77982157	A	T	ENST00000372371	ENSG00000148606	POLR3A	TRUE	TRUE
chr10	77982180	G	A	ENST00000372371	ENSG00000148606	POLR3A	TRUE	TRUE
chr10	77982189	T	A	ENST00000372371	ENSG00000148606	POLR3A	TRUE	TRUE
chr10	77982231	C	A	ENST00000372371	ENSG00000148606	POLR3A	TRUE	TRUE
chr10	77982243	T	A	ENST00000372371	ENSG00000148606	POLR3A	TRUE	TRUE
chr10	77982244	G	C	ENST00000372371	ENSG00000148606	POLR3A	TRUE	TRUE
chr10	77982244	G	T	ENST00000372371	ENSG00000148606	POLR3A	TRUE	TRUE
chr10	77982249	T	A	ENST00000372371	ENSG00000148606	POLR3A	TRUE	TRUE
chr10	77982252	C	A	ENST00000372371	ENSG00000148606	POLR3A	TRUE	TRUE
chr10	77982255	T	A	ENST00000372371	ENSG00000148606	POLR3A	TRUE	TRUE
chr10	77982258	C	A	ENST00000372371	ENSG00000148606	POLR3A	TRUE	TRUE
chr10	77982264	G	A	ENST00000372371	ENSG00000148606	POLR3A	TRUE	TRUE
chr10	77982267	C	A	ENST00000372371	ENSG00000148606	POLR3A	TRUE	TRUE
chr10	77982288	T	A	ENST00000372371	ENSG00000148606	POLR3A	TRUE	TRUE
chr10	77982297	C	A	ENST00000372371	ENSG00000148606	POLR3A	TRUE	TRUE
chr10	77982309	G	A	ENST00000372371	ENSG00000148606	POLR3A	TRUE	TRUE
chr10	77982319	C	A	ENST00000372371	ENSG00000148606	POLR3A	TRUE	FALSE
chr10	77982319	C	G	ENST00000372371	ENSG00000148606	POLR3A	TRUE	FALSE
chr10	77982319	C	T	ENST00000372371	ENSG00000148606	POLR3A	TRUE	FALSE
chr10	77982320	T	A	ENST00000372371	ENSG00000148606	POLR3A	TRUE	FALSE
chr10	77982320	T	C	ENST00000372371	ENSG00000148606	POLR3A	TRUE	FALSE
chr10	77982320	T	G	ENST00000372371	ENSG00000148606	POLR3A	TRUE	FALSE
chr10	77982651	A	C	ENST00000372371	ENSG00000148606	POLR3A	TRUE	FALSE
chr10	77982651	A	G	ENST00000372371	ENSG00000148606	POLR3A	TRUE	FALSE
chr10	77982651	A	T	ENST00000372371	ENSG00000148606	POLR3A	TRUE	FALSE
chr10	77982652	C	A	ENST00000372371	ENSG00000148606	POLR3A	TRUE	FALSE
chr10	77982652	C	G	ENST00000372371	ENSG00000148606	POLR3A	TRUE	FALSE
chr10	77982652	C	T	ENST00000372371	ENSG00000148606	POLR3A	TRUE	FALSE
chr10	77982655	T	A	ENST00000372371	ENSG00000148606	POLR3A	TRUE	TRUE
chr10	77982667	C	A	ENST00000372371	ENSG00000148606	POLR3A	TRUE	TRUE
chr10	77982670	T	A	ENST00000372371	ENSG00000148606	POLR3A	TRUE	TRUE
chr10	77982679	G	A	ENST00000372371	ENSG00000148606	POLR3A	TRUE	TRUE
chr10	77982686	G	C	ENST00000372371	ENSG00000148606	POLR3A	TRUE	TRUE
chr10	77982686	G	T	ENST00000372371	ENSG00000148606	POLR3A	TRUE	TRUE
chr10	77982689	G	C	ENST00000372371	ENSG00000148606	POLR3A	TRUE	TRUE
chr10	77982689	G	T	ENST00000372371	ENSG00000148606	POLR3A	TRUE	TRUE
chr10	77982703	T	A	ENST00000372371	ENSG00000148606	POLR3A	TRUE	TRUE
chr10	77982712	C	A	ENST00000372371	ENSG00000148606	POLR3A	TRUE	TRUE
chr10	77982715	T	A	ENST00000372371	ENSG00000148606	POLR3A	TRUE	TRUE
chr10	77982725	A	T	ENST00000372371	ENSG00000148606	POLR3A	TRUE	TRUE
chr10	77982739	C	A	ENST00000372371	ENSG00000148606	POLR3A	TRUE	TRUE
chr10	77982766	T	A	ENST00000372371	ENSG00000148606	POLR3A	TRUE	TRUE
chr10	77982778	T	A	ENST00000372371	ENSG00000148606	POLR3A	TRUE	TRUE
chr10	77982785	G	T	ENST00000372371	ENSG00000148606	POLR3A	TRUE	TRUE
chr10	77982794	A	C	ENST00000372371	ENSG00000148606	POLR3A	TRUE	TRUE
chr10	77982794	A	T	ENST00000372371	ENSG00000148606	POLR3A	TRUE	TRUE
chr10	77982799	T	A	ENST00000372371	ENSG00000148606	POLR3A
chr10	77982808	C	A	ENST00000372371	ENSG00000148606	POLR3A	TRUE	TRUE
chr10	77982818	C	A	ENST00000372371	ENSG00000148606	POLR3A	TRUE	FALSE
chr10	77982818	C	G	ENST00000372371	ENSG00000148606	POLR3A	TRUE	FALSE
chr10	77982818	C	T	ENST00000372371	ENSG00000148606	POLR3A	TRUE	FALSE
chr10	77982819	T	A	ENST00000372371	ENSG00000148606	POLR3A	TRUE	FALSE
chr10	77982819	T	C	ENST00000372371	ENSG00000148606	POLR3A	TRUE	FALSE
chr10	77982819	T	G	ENST00000372371	ENSG00000148606	POLR3A	TRUE	FALSE
chr10	77983918	A	C	ENST00000372371	ENSG00000148606	POLR3A	TRUE	FALSE
chr10	77983918	A	G	ENST00000372371	ENSG00000148606	POLR3A	TRUE	FALSE
chr10	77983918	A	T	ENST00000372371	ENSG00000148606	POLR3A	TRUE	FALSE
chr10	77983919	C	A	ENST00000372371	ENSG00000148606	POLR3A	TRUE	FALSE
chr10	77983919	C	G	ENST00000372371	ENSG00000148606	POLR3A	TRUE	FALSE
chr10	77983919	C	T	ENST00000372371	ENSG00000148606	POLR3A	TRUE	FALSE
chr10	77983922	C	A	ENST00000372371	ENSG00000148606	POLR3A	TRUE	TRUE
chr10	77983928	T	A	ENST00000372371	ENSG00000148606	POLR3A	TRUE	TRUE
chr10	77983946	C	A	ENST00000372371	ENSG00000148606	POLR3A	TRUE	TRUE
chr10	77983958	T	A	ENST00000372371	ENSG00000148606	POLR3A	TRUE	TRUE
chr10	77983971	G	T	ENST00000372371	ENSG00000148606	POLR3A	TRUE	TRUE
chr10	77983994	C	A	ENST00000372371	ENSG00000148606	POLR3A	TRUE	TRUE
chr10	77983997	C	A	ENST00000372371	ENSG00000148606	POLR3A	TRUE	TRUE
chr10	77984001	A	C	ENST00000372371	ENSG00000148606	POLR3A	TRUE	TRUE
chr10	77984001	A	T	ENST00000372371	ENSG00000148606	POLR3A	TRUE	TRUE
chr10	77984006	C	A	ENST00000372371	ENSG00000148606	POLR3A	TRUE	TRUE
chr10	77984013	C	A	ENST00000372371	ENSG00000148606	POLR3A	TRUE	FALSE
chr10	77984013	C	G	ENST00000372371	ENSG00000148606	POLR3A	TRUE	FALSE
chr10	77984013	C	T	ENST00000372371	ENSG00000148606	POLR3A	TRUE	FALSE
chr10	77984014	T	A	ENST00000372371	ENSG00000148606	POLR3A	TRUE	FALSE
chr10	77984014	T	C	ENST00000372371	ENSG00000148606	POLR3A	TRUE	FALSE
chr10	77984014	T	G	ENST00000372371	ENSG00000148606	POLR3A	TRUE	FALSE
chr10	77984203	A	C	ENST00000372371	ENSG00000148606	POLR3A	TRUE	TRUE
chr10	77984203	A	G	ENST00000372371	ENSG00000148606	POLR3A	TRUE	FALSE
chr10	77984203	A	T	ENST00000372371	ENSG00000148606	POLR3A	TRUE	TRUE
chr10	77984204	C	A	ENST00000372371	ENSG00000148606	POLR3A	TRUE	TRUE
chr10	77984204	C	G	ENST00000372371	ENSG00000148606	POLR3A	TRUE	TRUE
chr10	77984204	C	T	ENST00000372371	ENSG00000148606	POLR3A	TRUE	TRUE
chr10	77984207	C	A	ENST00000372371	ENSG00000148606	POLR3A	TRUE	TRUE
chr10	77984210	C	A	ENST00000372371	ENSG00000148606	POLR3A	TRUE	TRUE
chr10	77984212	A	T	ENST00000372371	ENSG00000148606	POLR3A	TRUE	TRUE
chr10	77984222	T	A	ENST00000372371	ENSG00000148606	POLR3A	TRUE	TRUE
chr10	77984225	C	A	ENST00000372371	ENSG00000148606	POLR3A	TRUE	TRUE
chr10	77984231	T	A	ENST00000372371	ENSG00000148606	POLR3A	TRUE	TRUE
chr10	77984237	T	A	ENST00000372371	ENSG00000148606	POLR3A	TRUE	TRUE
chr10	77984250	A	C	ENST00000372371	ENSG00000148606	POLR3A	TRUE	TRUE
chr10	77984250	A	T	ENST00000372371	ENSG00000148606	POLR3A	TRUE	TRUE
chr10	77984270	T	A	ENST00000372371	ENSG00000148606	POLR3A	TRUE	TRUE
chr10	77984279	G	A	ENST00000372371	ENSG00000148606	POLR3A	TRUE	TRUE
chr10	77984299	C	A	ENST00000372371	ENSG00000148606	POLR3A	TRUE	FALSE
chr10	77984299	C	G	ENST00000372371	ENSG00000148606	POLR3A	TRUE	FALSE
chr10	77984299	C	T	ENST00000372371	ENSG00000148606	POLR3A	TRUE	TRUE
chr10	77984300	T	A	ENST00000372371	ENSG00000148606	POLR3A	TRUE	TRUE
chr10	77984300	T	C	ENST00000372371	ENSG00000148606	POLR3A	TRUE	FALSE
chr10	77984300	T	G	ENST00000372371	ENSG00000148606	POLR3A	TRUE	FALSE
chr10	77985168	A	C	ENST00000372371	ENSG00000148606	POLR3A	TRUE	FALSE
chr10	77985168	A	G	ENST00000372371	ENSG00000148606	POLR3A	TRUE	FALSE
chr10	77985168	A	T	ENST00000372371	ENSG00000148606	POLR3A	TRUE	FALSE
chr10	77985169	C	A	ENST00000372371	ENSG00000148606	POLR3A	TRUE	FALSE
chr10	77985169	C	G	ENST00000372371	ENSG00000148606	POLR3A	TRUE	FALSE
chr10	77985169	C	T	ENST00000372371	ENSG00000148606	POLR3A	TRUE	FALSE
chr10	77985180	T	A	ENST00000372371	ENSG00000148606	POLR3A	TRUE	TRUE
chr10	77985198	C	A	ENST00000372371	ENSG00000148606	POLR3A	TRUE	TRUE
chr10	77985201	T	A	ENST00000372371	ENSG00000148606	POLR3A	TRUE	TRUE
chr10	77985261	T	A	ENST00000372371	ENSG00000148606	POLR3A	TRUE	TRUE
chr10	77985273	G	A	ENST00000372371	ENSG00000148606	POLR3A	TRUE	TRUE
chr10	77985285	C	A	ENST00000372371	ENSG00000148606	POLR3A	TRUE	TRUE
chr10	77985297	G	A	ENST00000372371	ENSG00000148606	POLR3A	TRUE	TRUE
chr10	77985301	A	T	ENST00000372371	ENSG00000148606	POLR3A	TRUE	TRUE
chr10	77985330	C	A	ENST00000372371	ENSG00000148606	POLR3A	TRUE	TRUE
chr10	77985336	G	A	ENST00000372371	ENSG00000148606	POLR3A	TRUE	TRUE
chr10	77985341	C	A	ENST00000372371	ENSG00000148606	POLR3A	TRUE	FALSE
chr10	77985341	C	G	ENST00000372371	ENSG00000148606	POLR3A	TRUE	FALSE
chr10	77985341	C	T	ENST00000372371	ENSG00000148606	POLR3A	TRUE	FALSE
chr10	77985342	T	A	ENST00000372371	ENSG00000148606	POLR3A	TRUE	FALSE
chr10	77985342	T	C	ENST00000372371	ENSG00000148606	POLR3A	TRUE	FALSE
chr10	77985342	T	G	ENST00000372371	ENSG00000148606	POLR3A	TRUE	FALSE
chr10	77985901	A	C	ENST00000372371	ENSG00000148606	POLR3A	TRUE	FALSE
chr10	77985901	A	G	ENST00000372371	ENSG00000148606	POLR3A	TRUE	FALSE
chr10	77985901	A	T	ENST00000372371	ENSG00000148606	POLR3A	TRUE	FALSE
chr10	77985902	C	A	ENST00000372371	ENSG00000148606	POLR3A	TRUE	FALSE
chr10	77985902	C	G	ENST00000372371	ENSG00000148606	POLR3A	TRUE	FALSE
chr10	77985902	C	T	ENST00000372371	ENSG00000148606	POLR3A	TRUE	FALSE
chr10	77985908	G	C	ENST00000372371	ENSG00000148606	POLR3A	TRUE	TRUE
chr10	77985908	G	T	ENST00000372371	ENSG00000148606	POLR3A	TRUE	TRUE
chr10	77985913	T	A	ENST00000372371	ENSG00000148606	POLR3A	TRUE	TRUE
chr10	77985920	A	T	ENST00000372371	ENSG00000148606	POLR3A	TRUE	TRUE
chr10	77985928	C	A	ENST00000372371	ENSG00000148606	POLR3A	TRUE	TRUE
chr10	77985937	T	A	ENST00000372371	ENSG00000148606	POLR3A	TRUE	TRUE
chr10	77985940	C	A	ENST00000372371	ENSG00000148606	POLR3A	TRUE	TRUE
chr10	77985946	G	A	ENST00000372371	ENSG00000148606	POLR3A	TRUE	TRUE
chr10	77985970	G	A	ENST00000372371	ENSG00000148606	POLR3A	TRUE	TRUE
chr10	77985971	G	C	ENST00000372371	ENSG00000148606	POLR3A	TRUE	TRUE
chr10	77985971	G	T	ENST00000372371	ENSG00000148606	POLR3A	TRUE	TRUE
chr10	77985986	C	A	ENST00000372371	ENSG00000148606	POLR3A	TRUE	FALSE
chr10	77985986	C	G	ENST00000372371	ENSG00000148606	POLR3A	TRUE	FALSE
chr10	77985986	C	T	ENST00000372371	ENSG00000148606	POLR3A	TRUE	FALSE
chr10	77985987	T	A	ENST00000372371	ENSG00000148606	POLR3A	TRUE	FALSE
chr10	77985987	T	C	ENST00000372371	ENSG00000148606	POLR3A	TRUE	FALSE
chr10	77985987	T	G	ENST00000372371	ENSG00000148606	POLR3A	TRUE	FALSE
chr10	77986071	A	C	ENST00000372371	ENSG00000148606	POLR3A	TRUE	TRUE
chr10	77986071	A	G	ENST00000372371	ENSG00000148606	POLR3A	TRUE	FALSE
chr10	77986071	A	T	ENST00000372371	ENSG00000148606	POLR3A	TRUE	TRUE
chr10	77986072	C	A	ENST00000372371	ENSG00000148606	POLR3A	TRUE	TRUE
chr10	77986072	C	G	ENST00000372371	ENSG00000148606	POLR3A	TRUE	TRUE
chr10	77986072	C	T	ENST00000372371	ENSG00000148606	POLR3A	TRUE	TRUE
chr10	77986075	C	A	ENST00000372371	ENSG00000148606	POLR3A	TRUE	TRUE
chr10	77986100	A	C	ENST00000372371	ENSG00000148606	POLR3A	TRUE	TRUE
chr10	77986100	A	T	ENST00000372371	ENSG00000148606	POLR3A	TRUE	TRUE
chr10	77986105	T	A	ENST00000372371	ENSG00000148606	POLR3A	TRUE	TRUE
chr10	77986111	T	A	ENST00000372371	ENSG00000148606	POLR3A	TRUE	TRUE
chr10	77986117	T	A	ENST00000372371	ENSG00000148606	POLR3A	TRUE	TRUE
chr10	77986120	T	A	ENST00000372371	ENSG00000148606	POLR3A	TRUE	TRUE
chr10	77986126	T	A	ENST00000372371	ENSG00000148606	POLR3A	TRUE	TRUE
chr10	77986129	C	A	ENST00000372371	ENSG00000148606	POLR3A	TRUE	TRUE
chr10	77986141	T	A	ENST00000372371	ENSG00000148606	POLR3A	TRUE	TRUE
chr10	77986150	T	A	ENST00000372371	ENSG00000148606	POLR3A
chr10	77986153	T	A	ENST00000372371	ENSG00000148606	POLR3A
chr10	77986159	C	A	ENST00000372371	ENSG00000148606	POLR3A
chr10	77986160	C	A	ENST00000372371	ENSG00000148606	POLR3A	TRUE	FALSE
chr10	77986160	C	G	ENST00000372371	ENSG00000148606	POLR3A	TRUE	FALSE
chr10	77986160	C	T	ENST00000372371	ENSG00000148606	POLR3A	TRUE	FALSE
chr10	77986161	T	A	ENST00000372371	ENSG00000148606	POLR3A	TRUE	FALSE
chr10	77986161	T	C	ENST00000372371	ENSG00000148606	POLR3A	TRUE	FALSE
chr10	77986161	T	G	ENST00000372371	ENSG00000148606	POLR3A	TRUE	FALSE
chr10	77991052	A	C	ENST00000372371	ENSG00000148606	POLR3A	TRUE	FALSE
chr10	77991052	A	G	ENST00000372371	ENSG00000148606	POLR3A	TRUE	FALSE
chr10	77991052	A	T	ENST00000372371	ENSG00000148606	POLR3A	TRUE	FALSE
chr10	77991053	C	A	ENST00000372371	ENSG00000148606	POLR3A	TRUE	FALSE
chr10	77991053	C	G	ENST00000372371	ENSG00000148606	POLR3A	TRUE	FALSE
chr10	77991053	C	T	ENST00000372371	ENSG00000148606	POLR3A	TRUE	FALSE
chr10	77991056	G	A	ENST00000372371	ENSG00000148606	POLR3A	TRUE	TRUE
chr10	77991071	G	A	ENST00000372371	ENSG00000148606	POLR3A	TRUE	TRUE
chr10	77991072	G	T	ENST00000372371	ENSG00000148606	POLR3A	TRUE	TRUE
chr10	77991075	G	T	ENST00000372371	ENSG00000148606	POLR3A	TRUE	TRUE
chr10	77991086	C	A	ENST00000372371	ENSG00000148606	POLR3A	TRUE	TRUE
chr10	77991092	T	A	ENST00000372371	ENSG00000148606	POLR3A	TRUE	TRUE
chr10	77991095	T	A	ENST00000372371	ENSG00000148606	POLR3A	TRUE	TRUE
chr10	77991107	C	A	ENST00000372371	ENSG00000148606	POLR3A	TRUE	TRUE
chr10	77991125	C	A	ENST00000372371	ENSG00000148606	POLR3A	TRUE	TRUE
chr10	77991131	T	A	ENST00000372371	ENSG00000148606	POLR3A	TRUE	TRUE
chr10	77991146	C	A	ENST00000372371	ENSG00000148606	POLR3A	TRUE	TRUE
chr10	77991153	A	T	ENST00000372371	ENSG00000148606	POLR3A	TRUE	TRUE
chr10	77991168	C	A	ENST00000372371	ENSG00000148606	POLR3A	TRUE	FALSE
chr10	77991168	C	G	ENST00000372371	ENSG00000148606	POLR3A	TRUE	FALSE
chr10	77991168	C	T	ENST00000372371	ENSG00000148606	POLR3A	TRUE	FALSE
chr10	77991169	T	A	ENST00000372371	ENSG00000148606	POLR3A	TRUE	FALSE
chr10	77991169	T	C	ENST00000372371	ENSG00000148606	POLR3A	TRUE	FALSE
chr10	77991169	T	G	ENST00000372371	ENSG00000148606	POLR3A	TRUE	FALSE
chr10	77993195	A	C	ENST00000372371	ENSG00000148606	POLR3A	TRUE	FALSE
chr10	77993195	A	G	ENST00000372371	ENSG00000148606	POLR3A	TRUE	FALSE
chr10	77993195	A	T	ENST00000372371	ENSG00000148606	POLR3A	TRUE	FALSE
chr10	77993196	C	A	ENST00000372371	ENSG00000148606	POLR3A	TRUE	FALSE
chr10	77993196	C	G	ENST00000372371	ENSG00000148606	POLR3A	TRUE	FALSE
chr10	77993196	C	T	ENST00000372371	ENSG00000148606	POLR3A	TRUE	FALSE
chr10	77993199	T	A	ENST00000372371	ENSG00000148606	POLR3A	TRUE	TRUE
chr10	77993220	T	A	ENST00000372371	ENSG00000148606	POLR3A	TRUE	TRUE
chr10	77993226	C	A	ENST00000372371	ENSG00000148606	POLR3A	TRUE	TRUE
chr10	77993228	A	T	ENST00000372371	ENSG00000148606	POLR3A	TRUE	TRUE
chr10	77993235	C	A	ENST00000372371	ENSG00000148606	POLR3A	TRUE	TRUE
chr10	77993241	T	A	ENST00000372371	ENSG00000148606	POLR3A	TRUE	TRUE
chr10	77993244	C	A	ENST00000372371	ENSG00000148606	POLR3A	TRUE	TRUE
chr10	77993247	C	A	ENST00000372371	ENSG00000148606	POLR3A	TRUE	TRUE
chr10	77993264	A	C	ENST00000372371	ENSG00000148606	POLR3A	TRUE	TRUE
chr10	77993264	A	T	ENST00000372371	ENSG00000148606	POLR3A	TRUE	TRUE
chr10	77993274	C	A	ENST00000372371	ENSG00000148606	POLR3A	TRUE	TRUE
chr10	77993277	C	A	ENST00000372371	ENSG00000148606	POLR3A	TRUE	TRUE
chr10	77993278	A	C	ENST00000372371	ENSG00000148606	POLR3A	TRUE	TRUE
chr10	77993278	A	T	ENST00000372371	ENSG00000148606	POLR3A	TRUE	TRUE
chr10	77993289	G	A	ENST00000372371	ENSG00000148606	POLR3A	TRUE	TRUE
chr10	77993313	G	A	ENST00000372371	ENSG00000148606	POLR3A	TRUE	TRUE
chr10	77993326	A	C	ENST00000372371	ENSG00000148606	POLR3A	TRUE	TRUE
chr10	77993326	A	T	ENST00000372371	ENSG00000148606	POLR3A	TRUE	TRUE
chr10	77993331	G	A	ENST00000372371	ENSG00000148606	POLR3A	TRUE	TRUE
chr10	77993335	G	T	ENST00000372371	ENSG00000148606	POLR3A	TRUE	TRUE
chr10	77993346	C	A	ENST00000372371	ENSG00000148606	POLR3A	TRUE	TRUE
chr10	77993355	T	A	ENST00000372371	ENSG00000148606	POLR3A	TRUE	TRUE
chr10	77993367	G	A	ENST00000372371	ENSG00000148606	POLR3A	TRUE	TRUE
chr10	77993368	C	A	ENST00000372371	ENSG00000148606	POLR3A	TRUE	FALSE
chr10	77993368	C	G	ENST00000372371	ENSG00000148606	POLR3A	TRUE	FALSE
chr10	77993368	C	T	ENST00000372371	ENSG00000148606	POLR3A	TRUE	FALSE
chr10	77993369	T	A	ENST00000372371	ENSG00000148606	POLR3A	TRUE	FALSE
chr10	77993369	T	C	ENST00000372371	ENSG00000148606	POLR3A	TRUE	FALSE
chr10	77993369	T	G	ENST00000372371	ENSG00000148606	POLR3A	TRUE	FALSE
chr10	77999979	A	C	ENST00000372371	ENSG00000148606	POLR3A	TRUE	FALSE
chr10	77999979	A	G	ENST00000372371	ENSG00000148606	POLR3A	TRUE	FALSE
chr10	77999979	A	T	ENST00000372371	ENSG00000148606	POLR3A	TRUE	FALSE
chr10	77999980	C	A	ENST00000372371	ENSG00000148606	POLR3A	TRUE	FALSE
chr10	77999980	C	G	ENST00000372371	ENSG00000148606	POLR3A	TRUE	FALSE
chr10	77999980	C	T	ENST00000372371	ENSG00000148606	POLR3A	TRUE	FALSE
chr10	77999983	G	A	ENST00000372371	ENSG00000148606	POLR3A	TRUE	TRUE
chr10	77999987	G	C	ENST00000372371	ENSG00000148606	POLR3A	TRUE	TRUE
chr10	77999987	G	T	ENST00000372371	ENSG00000148606	POLR3A	TRUE	TRUE
chr10	77999992	C	A	ENST00000372371	ENSG00000148606	POLR3A	TRUE	TRUE
chr10	77999998	C	A	ENST00000372371	ENSG00000148606	POLR3A	TRUE	TRUE
chr10	78000007	T	A	ENST00000372371	ENSG00000148606	POLR3A	TRUE	TRUE
chr10	78000031	C	A	ENST00000372371	ENSG00000148606	POLR3A	TRUE	TRUE
chr10	78000061	C	A	ENST00000372371	ENSG00000148606	POLR3A	TRUE	TRUE
chr10	78000072	A	T	ENST00000372371	ENSG00000148606	POLR3A	TRUE	TRUE
chr10	78000080	A	C	ENST00000372371	ENSG00000148606	POLR3A	TRUE	TRUE
chr10	78000080	A	T	ENST00000372371	ENSG00000148606	POLR3A	TRUE	TRUE
chr10	78000106	T	A	ENST00000372371	ENSG00000148606	POLR3A	TRUE	TRUE
chr10	78000119	C	A	ENST00000372371	ENSG00000148606	POLR3A	TRUE	FALSE
chr10	78000119	C	G	ENST00000372371	ENSG00000148606	POLR3A	TRUE	FALSE
chr10	78000119	C	T	ENST00000372371	ENSG00000148606	POLR3A	TRUE	FALSE
chr10	78000120	T	A	ENST00000372371	ENSG00000148606	POLR3A	TRUE	FALSE
chr10	78000120	T	C	ENST00000372371	ENSG00000148606	POLR3A	TRUE	FALSE
chr10	78000120	T	G	ENST00000372371	ENSG00000148606	POLR3A	TRUE	FALSE
chr10	78000974	A	C	ENST00000372371	ENSG00000148606	POLR3A	TRUE	FALSE
chr10	78000974	A	G	ENST00000372371	ENSG00000148606	POLR3A	TRUE	FALSE
chr10	78000974	A	T	ENST00000372371	ENSG00000148606	POLR3A	TRUE	FALSE
chr10	78000975	C	A	ENST00000372371	ENSG00000148606	POLR3A	TRUE	FALSE
chr10	78000975	C	G	ENST00000372371	ENSG00000148606	POLR3A	TRUE	FALSE
chr10	78000975	C	T	ENST00000372371	ENSG00000148606	POLR3A	TRUE	FALSE
chr10	78000978	T	A	ENST00000372371	ENSG00000148606	POLR3A	TRUE	TRUE
chr10	78000980	G	C	ENST00000372371	ENSG00000148606	POLR3A	TRUE	TRUE
chr10	78000980	G	T	ENST00000372371	ENSG00000148606	POLR3A	TRUE	TRUE
chr10	78000987	T	A	ENST00000372371	ENSG00000148606	POLR3A	TRUE	TRUE
chr10	78000990	C	A	ENST00000372371	ENSG00000148606	POLR3A	TRUE	TRUE
chr10	78001001	A	T	ENST00000372371	ENSG00000148606	POLR3A	TRUE	TRUE
chr10	78001014	C	A	ENST00000372371	ENSG00000148606	POLR3A	TRUE	TRUE
chr10	78001032	G	A	ENST00000372371	ENSG00000148606	POLR3A	TRUE	TRUE
chr10	78001050	G	A	ENST00000372371	ENSG00000148606	POLR3A	TRUE	TRUE
chr10	78001053	G	A	ENST00000372371	ENSG00000148606	POLR3A	TRUE	TRUE
chr10	78001056	C	A	ENST00000372371	ENSG00000148606	POLR3A	TRUE	TRUE
chr10	78001060	A	T	ENST00000372371	ENSG00000148606	POLR3A	TRUE	TRUE
chr10	78001074	G	A	ENST00000372371	ENSG00000148606	POLR3A	TRUE	TRUE
chr10	78001076	G	C	ENST00000372371	ENSG00000148606	POLR3A	TRUE	TRUE
chr10	78001076	G	T	ENST00000372371	ENSG00000148606	POLR3A	TRUE	TRUE
chr10	78001095	C	A	ENST00000372371	ENSG00000148606	POLR3A	TRUE	FALSE
chr10	78001095	C	G	ENST00000372371	ENSG00000148606	POLR3A	TRUE	FALSE
chr10	78001095	C	T	ENST00000372371	ENSG00000148606	POLR3A	TRUE	FALSE
chr10	78001096	T	A	ENST00000372371	ENSG00000148606	POLR3A	TRUE	FALSE
chr10	78001096	T	C	ENST00000372371	ENSG00000148606	POLR3A	TRUE	FALSE
chr10	78001096	T	G	ENST00000372371	ENSG00000148606	POLR3A	TRUE	FALSE
chr10	78002195	A	C	ENST00000372371	ENSG00000148606	POLR3A	TRUE	FALSE
chr10	78002195	A	G	ENST00000372371	ENSG00000148606	POLR3A	TRUE	FALSE
chr10	78002195	A	T	ENST00000372371	ENSG00000148606	POLR3A	TRUE	FALSE
chr10	78002196	C	A	ENST00000372371	ENSG00000148606	POLR3A	TRUE	FALSE
chr10	78002196	C	G	ENST00000372371	ENSG00000148606	POLR3A	TRUE	FALSE
chr10	78002196	C	T	ENST00000372371	ENSG00000148606	POLR3A	TRUE	FALSE
chr10	78002200	T	A	ENST00000372371	ENSG00000148606	POLR3A	TRUE	TRUE
chr10	78002207	G	T	ENST00000372371	ENSG00000148606	POLR3A	TRUE	TRUE
chr10	78002239	T	A	ENST00000372371	ENSG00000148606	POLR3A	TRUE	TRUE
chr10	78002248	C	A	ENST00000372371	ENSG00000148606	POLR3A	TRUE	TRUE
chr10	78002255	G	T	ENST00000372371	ENSG00000148606	POLR3A	TRUE	TRUE
chr10	78002293	C	A	ENST00000372371	ENSG00000148606	POLR3A	TRUE	TRUE
chr10	78002296	T	A	ENST00000372371	ENSG00000148606	POLR3A	TRUE	TRUE
chr10	78002309	C	A	ENST00000372371	ENSG00000148606	POLR3A	TRUE	FALSE
chr10	78002309	C	G	ENST00000372371	ENSG00000148606	POLR3A	TRUE	FALSE
chr10	78002309	C	T	ENST00000372371	ENSG00000148606	POLR3A	TRUE	FALSE
chr10	78002310	T	A	ENST00000372371	ENSG00000148606	POLR3A	TRUE	FALSE
chr10	78002310	T	C	ENST00000372371	ENSG00000148606	POLR3A	TRUE	FALSE
chr10	78002310	T	G	ENST00000372371	ENSG00000148606	POLR3A	TRUE	FALSE
chr10	78004714	A	C	ENST00000372371	ENSG00000148606	POLR3A	TRUE	TRUE
chr10	78004714	A	G	ENST00000372371	ENSG00000148606	POLR3A	FALSE	FALSE
chr10	78004714	A	T	ENST00000372371	ENSG00000148606	POLR3A	TRUE	FALSE
chr10	78004715	C	A	ENST00000372371	ENSG00000148606	POLR3A	TRUE	TRUE
chr10	78004715	C	G	ENST00000372371	ENSG00000148606	POLR3A	TRUE	TRUE
chr10	78004715	C	T	ENST00000372371	ENSG00000148606	POLR3A	TRUE	TRUE
chr10	78004718	C	A	ENST00000372371	ENSG00000148606	POLR3A	TRUE	TRUE
chr10	78004727	C	A	ENST00000372371	ENSG00000148606	POLR3A	TRUE	TRUE
chr10	78004730	C	A	ENST00000372371	ENSG00000148606	POLR3A	TRUE	TRUE
chr10	78004737	G	T	ENST00000372371	ENSG00000148606	POLR3A	TRUE	TRUE
chr10	78004748	G	A	ENST00000372371	ENSG00000148606	POLR3A	TRUE	TRUE
chr10	78004751	G	A	ENST00000372371	ENSG00000148606	POLR3A	TRUE	TRUE
chr10	78004754	G	A	ENST00000372371	ENSG00000148606	POLR3A	TRUE	TRUE
chr10	78004760	T	A	ENST00000372371	ENSG00000148606	POLR3A	TRUE	TRUE
chr10	78004778	C	A	ENST00000372371	ENSG00000148606	POLR3A	TRUE	TRUE
chr10	78004782	G	C	ENST00000372371	ENSG00000148606	POLR3A	TRUE	TRUE
chr10	78004782	G	T	ENST00000372371	ENSG00000148606	POLR3A	TRUE	TRUE
chr10	78004787	C	A	ENST00000372371	ENSG00000148606	POLR3A	TRUE	TRUE
chr10	78004791	A	T	ENST00000372371	ENSG00000148606	POLR3A	TRUE	TRUE
chr10	78004796	T	A	ENST00000372371	ENSG00000148606	POLR3A	TRUE	TRUE
chr10	78004799	T	A	ENST00000372371	ENSG00000148606	POLR3A	TRUE	TRUE
chr10	78004800	G	C	ENST00000372371	ENSG00000148606	POLR3A	TRUE	TRUE
chr10	78004800	G	T	ENST00000372371	ENSG00000148606	POLR3A	TRUE	TRUE
chr10	78004816	A	T	ENST00000372371	ENSG00000148606	POLR3A	TRUE	TRUE
chr10	78004820	C	A	ENST00000372371	ENSG00000148606	POLR3A	TRUE	TRUE
chr10	78004821	A	C	ENST00000372371	ENSG00000148606	POLR3A	TRUE	TRUE
chr10	78004821	A	T	ENST00000372371	ENSG00000148606	POLR3A	TRUE	TRUE
chr10	78004826	T	A	ENST00000372371	ENSG00000148606	POLR3A	TRUE	TRUE
chr10	78004832	T	A	ENST00000372371	ENSG00000148606	POLR3A	TRUE	TRUE
chr10	78004841	C	A	ENST00000372371	ENSG00000148606	POLR3A	TRUE	TRUE
chr10	78004844	G	A	ENST00000372371	ENSG00000148606	POLR3A	TRUE	TRUE
chr10	78004873	G	C	ENST00000372371	ENSG00000148606	POLR3A	TRUE	TRUE
chr10	78004873	G	T	ENST00000372371	ENSG00000148606	POLR3A	TRUE	TRUE
chr10	78004889	C	A	ENST00000372371	ENSG00000148606	POLR3A	TRUE	FALSE
chr10	78004889	C	G	ENST00000372371	ENSG00000148606	POLR3A	TRUE	FALSE
chr10	78004889	C	T	ENST00000372371	ENSG00000148606	POLR3A	TRUE	FALSE
chr10	78004890	T	A	ENST00000372371	ENSG00000148606	POLR3A	TRUE	FALSE
chr10	78004890	T	C	ENST00000372371	ENSG00000148606	POLR3A	TRUE	FALSE
chr10	78004890	T	G	ENST00000372371	ENSG00000148606	POLR3A	TRUE	FALSE
chr10	78007700	A	C	ENST00000372371	ENSG00000148606	POLR3A	TRUE	FALSE
chr10	78007700	A	G	ENST00000372371	ENSG00000148606	POLR3A	FALSE	FALSE
chr10	78007700	A	T	ENST00000372371	ENSG00000148606	POLR3A	TRUE	FALSE
chr10	78007701	C	A	ENST00000372371	ENSG00000148606	POLR3A	TRUE	FALSE
chr10	78007701	C	G	ENST00000372371	ENSG00000148606	POLR3A	TRUE	FALSE
chr10	78007701	C	T	ENST00000372371	ENSG00000148606	POLR3A	FALSE	FALSE
chr10	78007706	G	C	ENST00000372371	ENSG00000148606	POLR3A	TRUE	TRUE
chr10	78007706	G	T	ENST00000372371	ENSG00000148606	POLR3A	TRUE	TRUE
chr10	78007734	G	C	ENST00000372371	ENSG00000148606	POLR3A	TRUE	TRUE
chr10	78007734	G	T	ENST00000372371	ENSG00000148606	POLR3A	TRUE	TRUE
chr10	78007753	C	A	ENST00000372371	ENSG00000148606	POLR3A	TRUE	TRUE
chr10	78007759	G	A	ENST00000372371	ENSG00000148606	POLR3A	TRUE	TRUE
chr10	78007762	C	A	ENST00000372371	ENSG00000148606	POLR3A	TRUE	TRUE
chr10	78007763	C	T	ENST00000372371	ENSG00000148606	POLR3A	TRUE	TRUE
chr10	78007764	C	T	ENST00000372371	ENSG00000148606	POLR3A	TRUE	TRUE
chr10	78007771	G	A	ENST00000372371	ENSG00000148606	POLR3A	TRUE	TRUE
chr10	78007776	A	T	ENST00000372371	ENSG00000148606	POLR3A	TRUE	TRUE
chr10	78007781	G	C	ENST00000372371	ENSG00000148606	POLR3A	TRUE	TRUE
chr10	78007781	G	T	ENST00000372371	ENSG00000148606	POLR3A	TRUE	TRUE
chr10	78007798	T	A	ENST00000372371	ENSG00000148606	POLR3A	TRUE	TRUE
chr10	78007804	C	A	ENST00000372371	ENSG00000148606	POLR3A	TRUE	TRUE
chr10	78007806	G	C	ENST00000372371	ENSG00000148606	POLR3A	TRUE	TRUE
chr10	78007806	G	T	ENST00000372371	ENSG00000148606	POLR3A	TRUE	TRUE
chr10	78007819	C	A	ENST00000372371	ENSG00000148606	POLR3A	TRUE	TRUE
chr10	78007822	T	A	ENST00000372371	ENSG00000148606	POLR3A	TRUE	TRUE
chr10	78007842	A	T	ENST00000372371	ENSG00000148606	POLR3A	TRUE	TRUE
chr10	78007846	C	A	ENST00000372371	ENSG00000148606	POLR3A	TRUE	TRUE
chr10	78007855	G	A	ENST00000372371	ENSG00000148606	POLR3A	TRUE	TRUE
chr10	78007865	A	C	ENST00000372371	ENSG00000148606	POLR3A	TRUE	TRUE
chr10	78007865	A	T	ENST00000372371	ENSG00000148606	POLR3A	TRUE	TRUE
chr10	78007867	C	A	ENST00000372371	ENSG00000148606	POLR3A	TRUE	FALSE
chr10	78007867	C	G	ENST00000372371	ENSG00000148606	POLR3A	TRUE	FALSE
chr10	78007867	C	T	ENST00000372371	ENSG00000148606	POLR3A	TRUE	FALSE
chr10	78007868	T	A	ENST00000372371	ENSG00000148606	POLR3A	TRUE	FALSE
chr10	78007868	T	C	ENST00000372371	ENSG00000148606	POLR3A	TRUE	FALSE
chr10	78007868	T	G	ENST00000372371	ENSG00000148606	POLR3A	TRUE	FALSE
chr10	78009535	A	C	ENST00000372371	ENSG00000148606	POLR3A	TRUE	FALSE
chr10	78009535	A	G	ENST00000372371	ENSG00000148606	POLR3A	TRUE	FALSE
chr10	78009535	A	T	ENST00000372371	ENSG00000148606	POLR3A	TRUE	FALSE
chr10	78009536	C	A	ENST00000372371	ENSG00000148606	POLR3A	TRUE	FALSE
chr10	78009536	C	G	ENST00000372371	ENSG00000148606	POLR3A	TRUE	FALSE
chr10	78009536	C	T	ENST00000372371	ENSG00000148606	POLR3A	TRUE	FALSE
chr10	78009550	A	T	ENST00000372371	ENSG00000148606	POLR3A	TRUE	TRUE
chr10	78009561	C	A	ENST00000372371	ENSG00000148606	POLR3A	TRUE	TRUE
chr10	78009567	T	A	ENST00000372371	ENSG00000148606	POLR3A	TRUE	TRUE
chr10	78009571	A	T	ENST00000372371	ENSG00000148606	POLR3A	TRUE	TRUE
chr10	78009574	G	C	ENST00000372371	ENSG00000148606	POLR3A	TRUE	TRUE
chr10	78009574	G	T	ENST00000372371	ENSG00000148606	POLR3A	TRUE	TRUE
chr10	78009579	G	A	ENST00000372371	ENSG00000148606	POLR3A	TRUE	TRUE
chr10	78009582	T	A	ENST00000372371	ENSG00000148606	POLR3A	TRUE	TRUE
chr10	78009588	T	A	ENST00000372371	ENSG00000148606	POLR3A	TRUE	TRUE
chr10	78009594	G	A	ENST00000372371	ENSG00000148606	POLR3A	TRUE	TRUE
chr10	78009651	G	A	ENST00000372371	ENSG00000148606	POLR3A	TRUE	TRUE
chr10	78009654	T	A	ENST00000372371	ENSG00000148606	POLR3A	TRUE	TRUE
chr10	78009657	C	A	ENST00000372371	ENSG00000148606	POLR3A	TRUE	TRUE
chr10	78009661	C	T	ENST00000372371	ENSG00000148606	POLR3A	TRUE	TRUE
chr10	78009662	C	T	ENST00000372371	ENSG00000148606	POLR3A	TRUE	TRUE
chr10	78009676	C	A	ENST00000372371	ENSG00000148606	POLR3A	TRUE	FALSE
chr10	78009676	C	G	ENST00000372371	ENSG00000148606	POLR3A	TRUE	FALSE
chr10	78009676	C	T	ENST00000372371	ENSG00000148606	POLR3A	TRUE	FALSE
chr10	78009677	T	A	ENST00000372371	ENSG00000148606	POLR3A	TRUE	FALSE
chr10	78009677	T	C	ENST00000372371	ENSG00000148606	POLR3A	TRUE	FALSE
chr10	78009677	T	G	ENST00000372371	ENSG00000148606	POLR3A	TRUE	FALSE
chr10	78009862	A	C	ENST00000372371	ENSG00000148606	POLR3A	TRUE	FALSE
chr10	78009862	A	G	ENST00000372371	ENSG00000148606	POLR3A	TRUE	FALSE
chr10	78009862	A	T	ENST00000372371	ENSG00000148606	POLR3A	TRUE	TRUE
chr10	78009863	C	A	ENST00000372371	ENSG00000148606	POLR3A	TRUE	FALSE
chr10	78009863	C	G	ENST00000372371	ENSG00000148606	POLR3A	TRUE	TRUE
chr10	78009863	C	T	ENST00000372371	ENSG00000148606	POLR3A	TRUE	FALSE
chr10	78009866	T	A	ENST00000372371	ENSG00000148606	POLR3A	TRUE	TRUE
chr10	78009896	T	A	ENST00000372371	ENSG00000148606	POLR3A	TRUE	TRUE
chr10	78009902	T	A	ENST00000372371	ENSG00000148606	POLR3A	TRUE	TRUE
chr10	78009905	C	A	ENST00000372371	ENSG00000148606	POLR3A	TRUE	TRUE
chr10	78009911	T	A	ENST00000372371	ENSG00000148606	POLR3A	TRUE	TRUE
chr10	78009925	G	C	ENST00000372371	ENSG00000148606	POLR3A	TRUE	TRUE
chr10	78009925	G	T	ENST00000372371	ENSG00000148606	POLR3A	TRUE	TRUE
chr10	78009938	G	A	ENST00000372371	ENSG00000148606	POLR3A	TRUE	TRUE
chr10	78009939	G	T	ENST00000372371	ENSG00000148606	POLR3A	TRUE	TRUE
chr10	78009947	T	A	ENST00000372371	ENSG00000148606	POLR3A	TRUE	TRUE
chr10	78009953	G	A	ENST00000372371	ENSG00000148606	POLR3A	TRUE	TRUE
chr10	78009971	T	A	ENST00000372371	ENSG00000148606	POLR3A	TRUE	TRUE
chr10	78009984	A	C	ENST00000372371	ENSG00000148606	POLR3A	TRUE	TRUE
chr10	78009984	A	T	ENST00000372371	ENSG00000148606	POLR3A	TRUE	TRUE
chr10	78009992	C	A	ENST00000372371	ENSG00000148606	POLR3A	TRUE	FALSE
chr10	78009992	C	G	ENST00000372371	ENSG00000148606	POLR3A	TRUE	FALSE
chr10	78009992	C	T	ENST00000372371	ENSG00000148606	POLR3A	TRUE	FALSE
chr10	78009993	T	A	ENST00000372371	ENSG00000148606	POLR3A	TRUE	FALSE
chr10	78009993	T	C	ENST00000372371	ENSG00000148606	POLR3A	TRUE	FALSE
chr10	78009993	T	G	ENST00000372371	ENSG00000148606	POLR3A	TRUE	FALSE
chr10	78010469	A	C	ENST00000372371	ENSG00000148606	POLR3A	TRUE	TRUE
chr10	78010469	A	G	ENST00000372371	ENSG00000148606	POLR3A	TRUE	FALSE
chr10	78010469	A	T	ENST00000372371	ENSG00000148606	POLR3A	TRUE	TRUE
chr10	78010470	C	A	ENST00000372371	ENSG00000148606	POLR3A	TRUE	TRUE
chr10	78010470	C	G	ENST00000372371	ENSG00000148606	POLR3A	TRUE	TRUE
chr10	78010470	C	T	ENST00000372371	ENSG00000148606	POLR3A	TRUE	TRUE
chr10	78010486	G	A	ENST00000372371	ENSG00000148606	POLR3A	TRUE	TRUE
chr10	78010507	C	A	ENST00000372371	ENSG00000148606	POLR3A	TRUE	TRUE
chr10	78010537	T	A	ENST00000372371	ENSG00000148606	POLR3A	TRUE	TRUE
chr10	78010541	C	A	ENST00000372371	ENSG00000148606	POLR3A	TRUE	FALSE
chr10	78010541	C	G	ENST00000372371	ENSG00000148606	POLR3A	TRUE	FALSE
chr10	78010541	C	T	ENST00000372371	ENSG00000148606	POLR3A	TRUE	FALSE
chr10	78010542	T	A	ENST00000372371	ENSG00000148606	POLR3A	TRUE	FALSE
chr10	78010542	T	C	ENST00000372371	ENSG00000148606	POLR3A	TRUE	FALSE
chr10	78010542	T	G	ENST00000372371	ENSG00000148606	POLR3A	TRUE	FALSE
chr10	78013648	A	C	ENST00000372371	ENSG00000148606	POLR3A	TRUE	FALSE
chr10	78013648	A	G	ENST00000372371	ENSG00000148606	POLR3A	TRUE	FALSE
chr10	78013648	A	T	ENST00000372371	ENSG00000148606	POLR3A	TRUE	FALSE
chr10	78013649	C	A	ENST00000372371	ENSG00000148606	POLR3A	TRUE	FALSE
chr10	78013649	C	G	ENST00000372371	ENSG00000148606	POLR3A	TRUE	FALSE
chr10	78013649	C	T	ENST00000372371	ENSG00000148606	POLR3A	TRUE	FALSE
chr10	78013670	C	A	ENST00000372371	ENSG00000148606	POLR3A	TRUE	TRUE
chr10	78013676	T	A	ENST00000372371	ENSG00000148606	POLR3A	TRUE	TRUE
chr10	78013682	C	A	ENST00000372371	ENSG00000148606	POLR3A	TRUE	TRUE
chr10	78013685	C	A	ENST00000372371	ENSG00000148606	POLR3A	TRUE	TRUE
chr10	78013691	G	A	ENST00000372371	ENSG00000148606	POLR3A	TRUE	TRUE
chr10	78013712	C	A	ENST00000372371	ENSG00000148606	POLR3A	TRUE	TRUE
chr10	78013734	A	C	ENST00000372371	ENSG00000148606	POLR3A	TRUE	TRUE
chr10	78013734	A	T	ENST00000372371	ENSG00000148606	POLR3A	TRUE	TRUE
chr10	78013743	A	T	ENST00000372371	ENSG00000148606	POLR3A	TRUE	TRUE
chr10	78013749	A	T	ENST00000372371	ENSG00000148606	POLR3A	TRUE	TRUE
chr10	78013754	C	A	ENST00000372371	ENSG00000148606	POLR3A	TRUE	TRUE
chr10	78013763	T	A	ENST00000372371	ENSG00000148606	POLR3A	TRUE	TRUE
chr10	78013781	T	A	ENST00000372371	ENSG00000148606	POLR3A	TRUE	TRUE
chr10	78013791	C	A	ENST00000372371	ENSG00000148606	POLR3A	TRUE	FALSE
chr10	78013791	C	G	ENST00000372371	ENSG00000148606	POLR3A	TRUE	FALSE
chr10	78013791	C	T	ENST00000372371	ENSG00000148606	POLR3A	TRUE	FALSE
chr10	78013792	T	A	ENST00000372371	ENSG00000148606	POLR3A	TRUE	FALSE
chr10	78013792	T	C	ENST00000372371	ENSG00000148606	POLR3A	TRUE	FALSE
chr10	78013792	T	G	ENST00000372371	ENSG00000148606	POLR3A	TRUE	FALSE
chr10	78017573	A	C	ENST00000372371	ENSG00000148606	POLR3A	TRUE	FALSE
chr10	78017573	A	G	ENST00000372371	ENSG00000148606	POLR3A	FALSE	FALSE
chr10	78017573	A	T	ENST00000372371	ENSG00000148606	POLR3A	TRUE	FALSE
chr10	78017574	C	A	ENST00000372371	ENSG00000148606	POLR3A	TRUE	FALSE
chr10	78017574	C	G	ENST00000372371	ENSG00000148606	POLR3A	TRUE	FALSE
chr10	78017574	C	T	ENST00000372371	ENSG00000148606	POLR3A	TRUE	FALSE
chr10	78017594	A	T	ENST00000372371	ENSG00000148606	POLR3A	TRUE	TRUE
chr10	78017598	T	A	ENST00000372371	ENSG00000148606	POLR3A	TRUE	TRUE
chr10	78017606	G	T	ENST00000372371	ENSG00000148606	POLR3A	TRUE	TRUE
chr10	78017613	G	A	ENST00000372371	ENSG00000148606	POLR3A	TRUE	TRUE
chr10	78017637	C	A	ENST00000372371	ENSG00000148606	POLR3A	TRUE	TRUE
chr10	78017652	T	A	ENST00000372371	ENSG00000148606	POLR3A	TRUE	TRUE
chr10	78017655	C	A	ENST00000372371	ENSG00000148606	POLR3A	TRUE	TRUE
chr10	78017668	A	C	ENST00000372371	ENSG00000148606	POLR3A	TRUE	TRUE
chr10	78017668	A	T	ENST00000372371	ENSG00000148606	POLR3A	TRUE	TRUE
chr10	78017673	T	A	ENST00000372371	ENSG00000148606	POLR3A	TRUE	TRUE
chr10	78017679	C	A	ENST00000372371	ENSG00000148606	POLR3A	TRUE	TRUE
chr10	78017682	G	A	ENST00000372371	ENSG00000148606	POLR3A	TRUE	TRUE
chr10	78017691	T	A	ENST00000372371	ENSG00000148606	POLR3A	TRUE	TRUE
chr10	78017694	C	A	ENST00000372371	ENSG00000148606	POLR3A	TRUE	TRUE
chr10	78017697	G	A	ENST00000372371	ENSG00000148606	POLR3A	TRUE	TRUE
chr10	78017703	C	A	ENST00000372371	ENSG00000148606	POLR3A	TRUE	TRUE
chr10	78017704	G	C	ENST00000372371	ENSG00000148606	POLR3A	TRUE	TRUE
chr10	78017704	G	T	ENST00000372371	ENSG00000148606	POLR3A	TRUE	TRUE
chr10	78017709	T	A	ENST00000372371	ENSG00000148606	POLR3A	TRUE	TRUE
chr10	78017711	A	T	ENST00000372371	ENSG00000148606	POLR3A	TRUE	TRUE
chr10	78017717	C	A	ENST00000372371	ENSG00000148606	POLR3A	TRUE	FALSE
chr10	78017717	C	G	ENST00000372371	ENSG00000148606	POLR3A	TRUE	FALSE
chr10	78017717	C	T	ENST00000372371	ENSG00000148606	POLR3A	TRUE	FALSE
chr10	78017718	T	A	ENST00000372371	ENSG00000148606	POLR3A	TRUE	FALSE
chr10	78017718	T	C	ENST00000372371	ENSG00000148606	POLR3A	TRUE	FALSE
chr10	78017718	T	G	ENST00000372371	ENSG00000148606	POLR3A	TRUE	FALSE
chr10	78019160	A	C	ENST00000372371	ENSG00000148606	POLR3A	TRUE	TRUE
chr10	78019160	A	G	ENST00000372371	ENSG00000148606	POLR3A	TRUE	FALSE
chr10	78019160	A	T	ENST00000372371	ENSG00000148606	POLR3A	TRUE	TRUE
chr10	78019161	C	A	ENST00000372371	ENSG00000148606	POLR3A	TRUE	TRUE
chr10	78019161	C	G	ENST00000372371	ENSG00000148606	POLR3A	TRUE	TRUE
chr10	78019161	C	T	ENST00000372371	ENSG00000148606	POLR3A	TRUE	TRUE
chr10	78019166	T	A	ENST00000372371	ENSG00000148606	POLR3A	TRUE	TRUE
chr10	78019172	G	A	ENST00000372371	ENSG00000148606	POLR3A	TRUE	TRUE
chr10	78019181	T	A	ENST00000372371	ENSG00000148606	POLR3A	TRUE	TRUE
chr10	78019184	G	A	ENST00000372371	ENSG00000148606	POLR3A	TRUE	TRUE
chr10	78019187	G	A	ENST00000372371	ENSG00000148606	POLR3A	TRUE	TRUE
chr10	78019202	C	A	ENST00000372371	ENSG00000148606	POLR3A	TRUE	TRUE
chr10	78019214	C	A	ENST00000372371	ENSG00000148606	POLR3A	TRUE	TRUE
chr10	78019226	G	A	ENST00000372371	ENSG00000148606	POLR3A	TRUE	TRUE
chr10	78019235	T	A	ENST00000372371	ENSG00000148606	POLR3A	TRUE	TRUE
chr10	78019240	A	T	ENST00000372371	ENSG00000148606	POLR3A	TRUE	TRUE
chr10	78019259	T	A	ENST00000372371	ENSG00000148606	POLR3A	TRUE	TRUE
chr10	78019266	C	A	ENST00000372371	ENSG00000148606	POLR3A	TRUE	FALSE
chr10	78019266	C	G	ENST00000372371	ENSG00000148606	POLR3A	TRUE	FALSE
chr10	78019266	C	T	ENST00000372371	ENSG00000148606	POLR3A	TRUE	TRUE
chr10	78019267	T	A	ENST00000372371	ENSG00000148606	POLR3A	TRUE	FALSE
chr10	78019267	T	C	ENST00000372371	ENSG00000148606	POLR3A	TRUE	FALSE
chr10	78019267	T	G	ENST00000372371	ENSG00000148606	POLR3A	TRUE	FALSE
chr10	78021544	A	C	ENST00000372371	ENSG00000148606	POLR3A	TRUE	FALSE
chr10	78021544	A	G	ENST00000372371	ENSG00000148606	POLR3A	FALSE	FALSE
chr10	78021544	A	T	ENST00000372371	ENSG00000148606	POLR3A	TRUE	FALSE
chr10	78021545	C	A	ENST00000372371	ENSG00000148606	POLR3A	TRUE	FALSE
chr10	78021545	C	G	ENST00000372371	ENSG00000148606	POLR3A	TRUE	FALSE
chr10	78021545	C	T	ENST00000372371	ENSG00000148606	POLR3A	TRUE	FALSE
chr10	78021548	T	A	ENST00000372371	ENSG00000148606	POLR3A	TRUE	TRUE
chr10	78021551	C	A	ENST00000372371	ENSG00000148606	POLR3A	TRUE	TRUE
chr10	78021569	T	A	ENST00000372371	ENSG00000148606	POLR3A	TRUE	TRUE
chr10	78021596	C	A	ENST00000372371	ENSG00000148606	POLR3A	TRUE	TRUE
chr10	78021622	G	T	ENST00000372371	ENSG00000148606	POLR3A	TRUE	TRUE
chr10	78021635	T	A	ENST00000372371	ENSG00000148606	POLR3A	TRUE	TRUE
chr10	78021653	T	A	ENST00000372371	ENSG00000148606	POLR3A	TRUE	TRUE
chr10	78021656	T	A	ENST00000372371	ENSG00000148606	POLR3A	TRUE	TRUE
chr10	78021659	C	A	ENST00000372371	ENSG00000148606	POLR3A	TRUE	TRUE
chr10	78021661	G	C	ENST00000372371	ENSG00000148606	POLR3A	TRUE	TRUE
chr10	78021661	G	T	ENST00000372371	ENSG00000148606	POLR3A	TRUE	TRUE
chr10	78021671	C	A	ENST00000372371	ENSG00000148606	POLR3A	TRUE	TRUE
chr10	78021674	T	A	ENST00000372371	ENSG00000148606	POLR3A	TRUE	TRUE
chr10	78021680	G	A	ENST00000372371	ENSG00000148606	POLR3A	TRUE	TRUE
chr10	78021683	C	A	ENST00000372371	ENSG00000148606	POLR3A	TRUE	FALSE
chr10	78021683	C	G	ENST00000372371	ENSG00000148606	POLR3A	TRUE	FALSE
chr10	78021683	C	T	ENST00000372371	ENSG00000148606	POLR3A	TRUE	FALSE
chr10	78021684	T	A	ENST00000372371	ENSG00000148606	POLR3A	TRUE	FALSE
chr10	78021684	T	C	ENST00000372371	ENSG00000148606	POLR3A	TRUE	FALSE
chr10	78021684	T	G	ENST00000372371	ENSG00000148606	POLR3A	TRUE	FALSE
chr10	78021858	A	C	ENST00000372371	ENSG00000148606	POLR3A	TRUE	FALSE
chr10	78021858	A	G	ENST00000372371	ENSG00000148606	POLR3A	TRUE	FALSE
chr10	78021858	A	T	ENST00000372371	ENSG00000148606	POLR3A	TRUE	FALSE
chr10	78021859	C	A	ENST00000372371	ENSG00000148606	POLR3A	TRUE	FALSE
chr10	78021859	C	G	ENST00000372371	ENSG00000148606	POLR3A	TRUE	FALSE
chr10	78021859	C	T	ENST00000372371	ENSG00000148606	POLR3A	TRUE	FALSE
chr10	78021863	G	A	ENST00000372371	ENSG00000148606	POLR3A	TRUE	TRUE
chr10	78021866	T	A	ENST00000372371	ENSG00000148606	POLR3A	TRUE	TRUE
chr10	78021869	C	A	ENST00000372371	ENSG00000148606	POLR3A	TRUE	TRUE
chr10	78021872	T	A	ENST00000372371	ENSG00000148606	POLR3A	TRUE	TRUE
chr10	78021881	G	A	ENST00000372371	ENSG00000148606	POLR3A	TRUE	TRUE
chr10	78021893	T	A	ENST00000372371	ENSG00000148606	POLR3A	TRUE	TRUE
chr10	78021897	C	T	ENST00000372371	ENSG00000148606	POLR3A	TRUE	TRUE
chr10	78021898	C	T	ENST00000372371	ENSG00000148606	POLR3A	TRUE	TRUE
chr10	78021902	T	A	ENST00000372371	ENSG00000148606	POLR3A	TRUE	TRUE
chr10	78021905	T	A	ENST00000372371	ENSG00000148606	POLR3A	TRUE	TRUE
chr10	78021931	G	T	ENST00000372371	ENSG00000148606	POLR3A	TRUE	TRUE
chr10	78021938	C	A	ENST00000372371	ENSG00000148606	POLR3A	TRUE	TRUE
chr10	78021948	G	C	ENST00000372371	ENSG00000148606	POLR3A	TRUE	TRUE
chr10	78021948	G	T	ENST00000372371	ENSG00000148606	POLR3A	TRUE	TRUE
chr10	78021957	A	T	ENST00000372371	ENSG00000148606	POLR3A	TRUE	TRUE
chr10	78021962	G	A	ENST00000372371	ENSG00000148606	POLR3A	TRUE	TRUE
chr10	78021968	G	A	ENST00000372371	ENSG00000148606	POLR3A	TRUE	TRUE
chr10	78021978	C	T	ENST00000372371	ENSG00000148606	POLR3A	TRUE	TRUE
chr10	78021979	C	T	ENST00000372371	ENSG00000148606	POLR3A	TRUE	TRUE
chr10	78021986	C	A	ENST00000372371	ENSG00000148606	POLR3A	TRUE	TRUE
chr10	78021998	G	A	ENST00000372371	ENSG00000148606	POLR3A	TRUE	TRUE
chr10	78022004	T	A	ENST00000372371	ENSG00000148606	POLR3A	TRUE	TRUE
chr10	78022010	C	A	ENST00000372371	ENSG00000148606	POLR3A	TRUE	TRUE
chr10	78022012	G	C	ENST00000372371	ENSG00000148606	POLR3A	TRUE	TRUE
chr10	78022012	G	T	ENST00000372371	ENSG00000148606	POLR3A	TRUE	TRUE
chr10	78022023	C	A	ENST00000372371	ENSG00000148606	POLR3A	TRUE	FALSE
chr10	78022023	C	G	ENST00000372371	ENSG00000148606	POLR3A	TRUE	FALSE
chr10	78022023	C	T	ENST00000372371	ENSG00000148606	POLR3A	TRUE	FALSE
chr10	78022024	T	A	ENST00000372371	ENSG00000148606	POLR3A	TRUE	FALSE
chr10	78022024	T	C	ENST00000372371	ENSG00000148606	POLR3A	TRUE	FALSE
chr10	78022024	T	G	ENST00000372371	ENSG00000148606	POLR3A	TRUE	FALSE
chr10	78022143	A	C	ENST00000372371	ENSG00000148606	POLR3A	TRUE	FALSE
chr10	78022143	A	G	ENST00000372371	ENSG00000148606	POLR3A	TRUE	FALSE
chr10	78022143	A	T	ENST00000372371	ENSG00000148606	POLR3A	TRUE	FALSE
chr10	78022144	C	A	ENST00000372371	ENSG00000148606	POLR3A	TRUE	FALSE
chr10	78022144	C	G	ENST00000372371	ENSG00000148606	POLR3A	TRUE	FALSE
chr10	78022144	C	T	ENST00000372371	ENSG00000148606	POLR3A	TRUE	FALSE
chr10	78022147	T	A	ENST00000372371	ENSG00000148606	POLR3A	TRUE	TRUE
chr10	78022150	T	A	ENST00000372371	ENSG00000148606	POLR3A	TRUE	TRUE
chr10	78022177	C	A	ENST00000372371	ENSG00000148606	POLR3A	TRUE	TRUE
chr10	78022186	T	A	ENST00000372371	ENSG00000148606	POLR3A	TRUE	TRUE
chr10	78022204	C	A	ENST00000372371	ENSG00000148606	POLR3A	TRUE	TRUE
chr10	78022219	T	A	ENST00000372371	ENSG00000148606	POLR3A	TRUE	TRUE
chr10	78022221	A	T	ENST00000372371	ENSG00000148606	POLR3A	TRUE	TRUE
chr10	78022243	T	A	ENST00000372371	ENSG00000148606	POLR3A	TRUE	TRUE
chr10	78022247	A	T	ENST00000372371	ENSG00000148606	POLR3A	TRUE	TRUE
chr10	78022251	A	T	ENST00000372371	ENSG00000148606	POLR3A	TRUE	TRUE
chr10	78022263	A	T	ENST00000372371	ENSG00000148606	POLR3A	TRUE	TRUE
chr10	78022270	G	A	ENST00000372371	ENSG00000148606	POLR3A	TRUE	TRUE
chr10	78022281	A	T	ENST00000372371	ENSG00000148606	POLR3A	TRUE	TRUE
chr10	78022294	T	A	ENST00000372371	ENSG00000148606	POLR3A	TRUE	TRUE
chr10	78022297	C	A	ENST00000372371	ENSG00000148606	POLR3A	TRUE	TRUE
chr10	78022303	C	A	ENST00000372371	ENSG00000148606	POLR3A	TRUE	TRUE
chr10	78022333	C	A	ENST00000372371	ENSG00000148606	POLR3A	TRUE	TRUE
chr10	78022345	G	A	ENST00000372371	ENSG00000148606	POLR3A	TRUE	TRUE
chr10	78022348	T	A	ENST00000372371	ENSG00000148606	POLR3A	TRUE	TRUE
chr10	78022353	A	C	ENST00000372371	ENSG00000148606	POLR3A	TRUE	TRUE
chr10	78022353	A	T	ENST00000372371	ENSG00000148606	POLR3A	TRUE	TRUE
chr10	78022368	A	C	ENST00000372371	ENSG00000148606	POLR3A	TRUE	TRUE
chr10	78022368	A	T	ENST00000372371	ENSG00000148606	POLR3A	TRUE	TRUE
chr10	78022377	A	T	ENST00000372371	ENSG00000148606	POLR3A	TRUE	TRUE
chr10	78022384	C	A	ENST00000372371	ENSG00000148606	POLR3A	TRUE	TRUE
chr10	78022385	C	A	ENST00000372371	ENSG00000148606	POLR3A	TRUE	FALSE
chr10	78022385	C	G	ENST00000372371	ENSG00000148606	POLR3A	TRUE	FALSE
chr10	78022385	C	T	ENST00000372371	ENSG00000148606	POLR3A	TRUE	FALSE
chr10	78022386	T	A	ENST00000372371	ENSG00000148606	POLR3A	TRUE	FALSE
chr10	78022386	T	C	ENST00000372371	ENSG00000148606	POLR3A	TRUE	FALSE
chr10	78022386	T	G	ENST00000372371	ENSG00000148606	POLR3A	TRUE	FALSE
chr10	78024547	A	C	ENST00000372371	ENSG00000148606	POLR3A	TRUE	FALSE
chr10	78024547	A	G	ENST00000372371	ENSG00000148606	POLR3A	TRUE	FALSE
chr10	78024547	A	T	ENST00000372371	ENSG00000148606	POLR3A	TRUE	FALSE
chr10	78024548	C	A	ENST00000372371	ENSG00000148606	POLR3A	TRUE	FALSE
chr10	78024548	C	G	ENST00000372371	ENSG00000148606	POLR3A	TRUE	FALSE
chr10	78024548	C	T	ENST00000372371	ENSG00000148606	POLR3A	TRUE	FALSE
chr10	78024551	G	A	ENST00000372371	ENSG00000148606	POLR3A	TRUE	TRUE
chr10	78024560	C	A	ENST00000372371	ENSG00000148606	POLR3A	TRUE	TRUE
chr10	78024572	C	A	ENST00000372371	ENSG00000148606	POLR3A	TRUE	TRUE
chr10	78024578	C	A	ENST00000372371	ENSG00000148606	POLR3A	TRUE	TRUE
chr10	78024581	T	A	ENST00000372371	ENSG00000148606	POLR3A	TRUE	TRUE
chr10	78024590	C	A	ENST00000372371	ENSG00000148606	POLR3A	TRUE	TRUE
chr10	78024602	C	A	ENST00000372371	ENSG00000148606	POLR3A	TRUE	TRUE
chr10	78024611	G	A	ENST00000372371	ENSG00000148606	POLR3A	TRUE	TRUE
chr10	78024622	G	C	ENST00000372371	ENSG00000148606	POLR3A	TRUE	TRUE
chr10	78024622	G	T	ENST00000372371	ENSG00000148606	POLR3A	TRUE	TRUE
chr10	78024644	T	A	ENST00000372371	ENSG00000148606	POLR3A	TRUE	TRUE
chr10	78024647	T	A	ENST00000372371	ENSG00000148606	POLR3A	TRUE	TRUE
chr10	78024656	T	A	ENST00000372371	ENSG00000148606	POLR3A	TRUE	TRUE
chr10	78024657	G	C	ENST00000372371	ENSG00000148606	POLR3A	TRUE	TRUE
chr10	78024657	G	T	ENST00000372371	ENSG00000148606	POLR3A	TRUE	TRUE
chr10	78024662	T	A	ENST00000372371	ENSG00000148606	POLR3A	TRUE	TRUE
chr10	78024665	C	A	ENST00000372371	ENSG00000148606	POLR3A	TRUE	TRUE
chr10	78024677	T	A	ENST00000372371	ENSG00000148606	POLR3A	TRUE	TRUE
chr10	78024686	C	A	ENST00000372371	ENSG00000148606	POLR3A	TRUE	TRUE
chr10	78024687	A	T	ENST00000372371	ENSG00000148606	POLR3A	TRUE	TRUE
chr10	78024692	T	A	ENST00000372371	ENSG00000148606	POLR3A	TRUE	TRUE
chr10	78024695	T	A	ENST00000372371	ENSG00000148606	POLR3A	TRUE	TRUE
chr10	78024704	C	A	ENST00000372371	ENSG00000148606	POLR3A	TRUE	FALSE
chr10	78024704	C	G	ENST00000372371	ENSG00000148606	POLR3A	TRUE	FALSE
chr10	78024704	C	T	ENST00000372371	ENSG00000148606	POLR3A	TRUE	FALSE
chr10	78024705	T	A	ENST00000372371	ENSG00000148606	POLR3A	TRUE	FALSE
chr10	78024705	T	C	ENST00000372371	ENSG00000148606	POLR3A	TRUE	FALSE
chr10	78024705	T	G	ENST00000372371	ENSG00000148606	POLR3A	TRUE	FALSE
chr10	78024969	A	C	ENST00000372371	ENSG00000148606	POLR3A	TRUE	FALSE
chr10	78024969	A	G	ENST00000372371	ENSG00000148606	POLR3A	FALSE	FALSE
chr10	78024969	A	T	ENST00000372371	ENSG00000148606	POLR3A	TRUE	FALSE
chr10	78024970	C	A	ENST00000372371	ENSG00000148606	POLR3A	TRUE	FALSE
chr10	78024970	C	G	ENST00000372371	ENSG00000148606	POLR3A	TRUE	FALSE
chr10	78024970	C	T	ENST00000372371	ENSG00000148606	POLR3A	TRUE	FALSE
chr10	78024984	A	T	ENST00000372371	ENSG00000148606	POLR3A	TRUE	TRUE
chr10	78024993	G	T	ENST00000372371	ENSG00000148606	POLR3A	TRUE	TRUE
chr10	78025004	T	A	ENST00000372371	ENSG00000148606	POLR3A	TRUE	TRUE
chr10	78025007	T	A	ENST00000372371	ENSG00000148606	POLR3A	TRUE	TRUE
chr10	78025011	G	T	ENST00000372371	ENSG00000148606	POLR3A	TRUE	TRUE
chr10	78025016	T	A	ENST00000372371	ENSG00000148606	POLR3A	TRUE	TRUE
chr10	78025028	T	A	ENST00000372371	ENSG00000148606	POLR3A	TRUE	TRUE
chr10	78025031	T	A	ENST00000372371	ENSG00000148606	POLR3A	TRUE	TRUE
chr10	78025034	T	A	ENST00000372371	ENSG00000148606	POLR3A	TRUE	TRUE
chr10	78025040	C	A	ENST00000372371	ENSG00000148606	POLR3A	TRUE	TRUE
chr10	78025043	G	A	ENST00000372371	ENSG00000148606	POLR3A	TRUE	TRUE
chr10	78025046	T	A	ENST00000372371	ENSG00000148606	POLR3A	TRUE	TRUE
chr10	78025049	G	A	ENST00000372371	ENSG00000148606	POLR3A	TRUE	TRUE
chr10	78025053	G	C	ENST00000372371	ENSG00000148606	POLR3A	TRUE	TRUE
chr10	78025053	G	T	ENST00000372371	ENSG00000148606	POLR3A	TRUE	TRUE
chr10	78025073	T	A	ENST00000372371	ENSG00000148606	POLR3A	TRUE	TRUE
chr10	78025077	A	C	ENST00000372371	ENSG00000148606	POLR3A	TRUE	TRUE
chr10	78025077	A	T	ENST00000372371	ENSG00000148606	POLR3A	TRUE	TRUE
chr10	78025091	G	A	ENST00000372371	ENSG00000148606	POLR3A	TRUE	TRUE
chr10	78025094	T	A	ENST00000372371	ENSG00000148606	POLR3A	TRUE	TRUE
chr10	78025097	T	A	ENST00000372371	ENSG00000148606	POLR3A	TRUE	TRUE
chr10	78025100	C	A	ENST00000372371	ENSG00000148606	POLR3A	TRUE	TRUE
chr10	78025103	C	A	ENST00000372371	ENSG00000148606	POLR3A	TRUE	TRUE
chr10	78025106	G	A	ENST00000372371	ENSG00000148606	POLR3A	TRUE	TRUE
chr10	78025122	G	T	ENST00000372371	ENSG00000148606	POLR3A	TRUE	TRUE
chr10	78025125	G	T	ENST00000372371	ENSG00000148606	POLR3A	TRUE	TRUE
chr10	78025133	T	A	ENST00000372371	ENSG00000148606	POLR3A	TRUE	TRUE
chr10	78025134	G	T	ENST00000372371	ENSG00000148606	POLR3A	TRUE	TRUE
chr10	78025143	C	A	ENST00000372371	ENSG00000148606	POLR3A	TRUE	FALSE
chr10	78025143	C	G	ENST00000372371	ENSG00000148606	POLR3A	TRUE	FALSE
chr10	78025143	C	T	ENST00000372371	ENSG00000148606	POLR3A	TRUE	FALSE
chr10	78025144	T	A	ENST00000372371	ENSG00000148606	POLR3A	TRUE	FALSE
chr10	78025144	T	C	ENST00000372371	ENSG00000148606	POLR3A	TRUE	FALSE
chr10	78025144	T	G	ENST00000372371	ENSG00000148606	POLR3A	TRUE	FALSE
chr10	78025620	A	C	ENST00000372371	ENSG00000148606	POLR3A	TRUE	FALSE
chr10	78025620	A	G	ENST00000372371	ENSG00000148606	POLR3A	TRUE	FALSE
chr10	78025620	A	T	ENST00000372371	ENSG00000148606	POLR3A	TRUE	FALSE
chr10	78025621	C	A	ENST00000372371	ENSG00000148606	POLR3A	TRUE	FALSE
chr10	78025621	C	G	ENST00000372371	ENSG00000148606	POLR3A	TRUE	FALSE
chr10	78025621	C	T	ENST00000372371	ENSG00000148606	POLR3A	TRUE	FALSE
chr10	78025624	G	A	ENST00000372371	ENSG00000148606	POLR3A	TRUE	TRUE
chr10	78025626	A	C	ENST00000372371	ENSG00000148606	POLR3A	TRUE	TRUE
chr10	78025626	A	T	ENST00000372371	ENSG00000148606	POLR3A	TRUE	TRUE
chr10	78025645	T	A	ENST00000372371	ENSG00000148606	POLR3A	TRUE	TRUE
chr10	78025649	G	C	ENST00000372371	ENSG00000148606	POLR3A	TRUE	TRUE
chr10	78025649	G	T	ENST00000372371	ENSG00000148606	POLR3A	TRUE	TRUE
chr10	78025664	A	T	ENST00000372371	ENSG00000148606	POLR3A	TRUE	TRUE
chr10	78025671	A	T	ENST00000372371	ENSG00000148606	POLR3A	TRUE	TRUE
chr10	78025675	C	A	ENST00000372371	ENSG00000148606	POLR3A	TRUE	TRUE
chr10	78025685	A	C	ENST00000372371	ENSG00000148606	POLR3A
chr10	78025685	A	T	ENST00000372371	ENSG00000148606	POLR3A	TRUE	TRUE
chr10	78025691	A	C	ENST00000372371	ENSG00000148606	POLR3A	TRUE	TRUE
chr10	78025691	A	T	ENST00000372371	ENSG00000148606	POLR3A	TRUE	TRUE
chr10	78025703	A	T	ENST00000372371	ENSG00000148606	POLR3A	TRUE	TRUE
chr10	78025713	A	T	ENST00000372371	ENSG00000148606	POLR3A	TRUE	TRUE
chr10	78025720	T	A	ENST00000372371	ENSG00000148606	POLR3A	TRUE	TRUE
chr10	78025724	A	T	ENST00000372371	ENSG00000148606	POLR3A	TRUE	TRUE
chr10	78025732	C	A	ENST00000372371	ENSG00000148606	POLR3A	TRUE	TRUE
chr10	78025733	A	T	ENST00000372371	ENSG00000148606	POLR3A	TRUE	TRUE
chr10	78025747	T	A	ENST00000372371	ENSG00000148606	POLR3A	TRUE	TRUE
chr10	78025750	C	A	ENST00000372371	ENSG00000148606	POLR3A	TRUE	TRUE
chr10	78025760	C	A	ENST00000372371	ENSG00000148606	POLR3A	TRUE	FALSE
chr10	78025760	C	G	ENST00000372371	ENSG00000148606	POLR3A	TRUE	FALSE
chr10	78025760	C	T	ENST00000372371	ENSG00000148606	POLR3A	TRUE	FALSE
chr10	78025761	T	A	ENST00000372371	ENSG00000148606	POLR3A	TRUE	FALSE
chr10	78025761	T	C	ENST00000372371	ENSG00000148606	POLR3A	TRUE	FALSE
chr10	78025761	T	G	ENST00000372371	ENSG00000148606	POLR3A	TRUE	FALSE
chr10	78026092	A	C	ENST00000372371	ENSG00000148606	POLR3A	TRUE	FALSE
chr10	78026092	A	G	ENST00000372371	ENSG00000148606	POLR3A	TRUE	FALSE
chr10	78026092	A	T	ENST00000372371	ENSG00000148606	POLR3A	TRUE	FALSE
chr10	78026093	C	A	ENST00000372371	ENSG00000148606	POLR3A	TRUE	FALSE
chr10	78026093	C	G	ENST00000372371	ENSG00000148606	POLR3A	TRUE	FALSE
chr10	78026093	C	T	ENST00000372371	ENSG00000148606	POLR3A	TRUE	FALSE
chr10	78026115	A	C	ENST00000372371	ENSG00000148606	POLR3A	TRUE	TRUE
chr10	78026115	A	T	ENST00000372371	ENSG00000148606	POLR3A	TRUE	TRUE
chr10	78026122	A	T	ENST00000372371	ENSG00000148606	POLR3A	TRUE	TRUE
chr10	78026135	G	A	ENST00000372371	ENSG00000148606	POLR3A	TRUE	TRUE
chr10	78026144	G	A	ENST00000372371	ENSG00000148606	POLR3A	TRUE	TRUE
chr10	78026148	G	C	ENST00000372371	ENSG00000148606	POLR3A	TRUE	TRUE
chr10	78026148	G	T	ENST00000372371	ENSG00000148606	POLR3A	TRUE	TRUE
chr10	78026159	T	A	ENST00000372371	ENSG00000148606	POLR3A	TRUE	TRUE
chr10	78026171	G	A	ENST00000372371	ENSG00000148606	POLR3A	TRUE	TRUE
chr10	78026183	G	A	ENST00000372371	ENSG00000148606	POLR3A	TRUE	TRUE
chr10	78026186	G	A	ENST00000372371	ENSG00000148606	POLR3A	TRUE	TRUE
chr10	78026195	C	A	ENST00000372371	ENSG00000148606	POLR3A	TRUE	TRUE
chr10	78026198	C	A	ENST00000372371	ENSG00000148606	POLR3A	TRUE	TRUE
chr10	78026203	G	C	ENST00000372371	ENSG00000148606	POLR3A	TRUE	FALSE
chr10	78026203	G	T	ENST00000372371	ENSG00000148606	POLR3A	TRUE	FALSE
chr10	78026207	T	A	ENST00000372371	ENSG00000148606	POLR3A	TRUE	FALSE
chr10	78026213	C	A	ENST00000372371	ENSG00000148606	POLR3A	TRUE	FALSE
chr10	78026217	A	T	ENST00000372371	ENSG00000148606	POLR3A	TRUE	FALSE
chr10	78026230	C	A	ENST00000372371	ENSG00000148606	POLR3A	TRUE	FALSE
chr10	78026230	C	G	ENST00000372371	ENSG00000148606	POLR3A	TRUE	FALSE
chr10	78026230	C	T	ENST00000372371	ENSG00000148606	POLR3A	TRUE	FALSE
chr10	78026231	T	A	ENST00000372371	ENSG00000148606	POLR3A	TRUE	FALSE
chr10	78026231	T	C	ENST00000372371	ENSG00000148606	POLR3A	TRUE	FALSE
chr10	78026231	T	G	ENST00000372371	ENSG00000148606	POLR3A	TRUE	FALSE
chr10	78029362	A	C	ENST00000372371	ENSG00000148606	POLR3A	TRUE	FALSE
chr10	78029362	A	G	ENST00000372371	ENSG00000148606	POLR3A	TRUE	FALSE
chr10	78029362	A	T	ENST00000372371	ENSG00000148606	POLR3A	TRUE	FALSE
chr10	78029363	C	A	ENST00000372371	ENSG00000148606	POLR3A	TRUE	FALSE
chr10	78029363	C	G	ENST00000372371	ENSG00000148606	POLR3A	TRUE	FALSE
chr10	78029363	C	T	ENST00000372371	ENSG00000148606	POLR3A	TRUE	FALSE
chr10	78029368	T	A	ENST00000372371	ENSG00000148606	POLR3A	FALSE	FALSE
chr10	78029371	T	A	ENST00000372371	ENSG00000148606	POLR3A	FALSE	FALSE
chr10	78029386	C	A	ENST00000372371	ENSG00000148606	POLR3A	FALSE	FALSE
chr10	78029395	G	A	ENST00000372371	ENSG00000148606	POLR3A	FALSE	FALSE
chr10	78029398	C	A	ENST00000372371	ENSG00000148606	POLR3A	FALSE	FALSE
chr10	78029401	T	A	ENST00000372371	ENSG00000148606	POLR3A	FALSE	FALSE
chr10	78033905	G	A	ENST00000372360	ENSG00000138326	RPS24	TRUE	FALSE
chr10	78033905	G	C	ENST00000372360	ENSG00000138326	RPS24	TRUE	FALSE
chr10	78033905	G	T	ENST00000372360	ENSG00000138326	RPS24	TRUE	FALSE
chr10	78033906	T	A	ENST00000372360	ENSG00000138326	RPS24	TRUE	FALSE
chr10	78033906	T	C	ENST00000372360	ENSG00000138326	RPS24	FALSE	FALSE
chr10	78033906	T	G	ENST00000372360	ENSG00000138326	RPS24	TRUE	FALSE
chr10	78035350	A	C	ENST00000372360	ENSG00000138326	RPS24	TRUE	TRUE
chr10	78035350	A	G	ENST00000372360	ENSG00000138326	RPS24	TRUE	TRUE
chr10	78035350	A	T	ENST00000372360	ENSG00000138326	RPS24	TRUE	TRUE
chr10	78035351	G	A	ENST00000372360	ENSG00000138326	RPS24	TRUE	TRUE
chr10	78035351	G	C	ENST00000372360	ENSG00000138326	RPS24	TRUE	TRUE
chr10	78035351	G	T	ENST00000372360	ENSG00000138326	RPS24	TRUE	TRUE
chr10	78035376	A	T	ENST00000372360	ENSG00000138326	RPS24	FALSE	FALSE
chr10	78035379	A	T	ENST00000372360	ENSG00000138326	RPS24	FALSE	FALSE
chr10	78035394	C	T	ENST00000372360	ENSG00000138326	RPS24	FALSE	FALSE
chr10	78035403	C	T	ENST00000372360	ENSG00000138326	RPS24	TRUE	FALSE
chr10	78035409	A	T	ENST00000372360	ENSG00000138326	RPS24	TRUE	FALSE
chr10	78035412	C	T	ENST00000372360	ENSG00000138326	RPS24	TRUE	FALSE
chr10	78035418	G	A	ENST00000372360	ENSG00000138326	RPS24	TRUE	FALSE
chr10	78035418	G	C	ENST00000372360	ENSG00000138326	RPS24	TRUE	TRUE
chr10	78035418	G	T	ENST00000372360	ENSG00000138326	RPS24	TRUE	TRUE
chr10	78035419	T	A	ENST00000372360	ENSG00000138326	RPS24	TRUE	FALSE
chr10	78035419	T	C	ENST00000372360	ENSG00000138326	RPS24	TRUE	FALSE
chr10	78035419	T	G	ENST00000372360	ENSG00000138326	RPS24	TRUE	FALSE
chr10	78035509	A	C	ENST00000372360	ENSG00000138326	RPS24	TRUE	TRUE
chr10	78035509	A	G	ENST00000372360	ENSG00000138326	RPS24	TRUE	TRUE
chr10	78035509	A	T	ENST00000372360	ENSG00000138326	RPS24	TRUE	TRUE
chr10	78035510	G	A	ENST00000372360	ENSG00000138326	RPS24	TRUE	TRUE
chr10	78035510	G	C	ENST00000372360	ENSG00000138326	RPS24	TRUE	TRUE
chr10	78035510	G	T	ENST00000372360	ENSG00000138326	RPS24	TRUE	TRUE
chr10	78035535	A	T	ENST00000372360	ENSG00000138326	RPS24	TRUE	TRUE
chr10	78035550	A	T	ENST00000372360	ENSG00000138326	RPS24	TRUE	TRUE
chr10	78035556	G	T	ENST00000372360	ENSG00000138326	RPS24	TRUE	TRUE
chr10	78035565	G	T	ENST00000372360	ENSG00000138326	RPS24	TRUE	TRUE
chr10	78035568	A	T	ENST00000372360	ENSG00000138326	RPS24	TRUE	TRUE
chr10	78035577	A	T	ENST00000372360	ENSG00000138326	RPS24	TRUE	TRUE
chr10	78035585	C	A	ENST00000372360	ENSG00000138326	RPS24	TRUE	TRUE
chr10	78035585	C	G	ENST00000372360	ENSG00000138326	RPS24	TRUE	TRUE
chr10	78035586	A	T	ENST00000372360	ENSG00000138326	RPS24	TRUE	TRUE
chr10	78035616	G	T	ENST00000372360	ENSG00000138326	RPS24
chr10	78035622	A	T	ENST00000372360	ENSG00000138326	RPS24
chr10	78035643	A	T	ENST00000372360	ENSG00000138326	RPS24
chr10	78035669	T	A	ENST00000372360	ENSG00000138326	RPS24
chr10	78035669	T	G	ENST00000372360	ENSG00000138326	RPS24
chr10	78035684	T	A	ENST00000372360	ENSG00000138326	RPS24	FALSE	FALSE
chr10	78035684	T	G	ENST00000372360	ENSG00000138326	RPS24	FALSE	FALSE
chr10	78035688	A	T	ENST00000372360	ENSG00000138326	RPS24	FALSE	FALSE
chr10	78035691	A	T	ENST00000372360	ENSG00000138326	RPS24	FALSE	FALSE
chr10	78035697	G	T	ENST00000372360	ENSG00000138326	RPS24		FALSE
chr10	78035703	A	T	ENST00000372360	ENSG00000138326	RPS24	FALSE	FALSE
chr10	78035709	A	T	ENST00000372360	ENSG00000138326	RPS24	FALSE	FALSE
chr10	78035718	A	T	ENST00000372360	ENSG00000138326	RPS24	FALSE	FALSE
chr10	78035721	G	A	ENST00000372360	ENSG00000138326	RPS24	TRUE	FALSE
chr10	78035721	G	C	ENST00000372360	ENSG00000138326	RPS24	TRUE	FALSE
chr10	78035721	G	T	ENST00000372360	ENSG00000138326	RPS24	TRUE	FALSE
chr10	78035722	T	A	ENST00000372360	ENSG00000138326	RPS24	TRUE	FALSE
chr10	78035722	T	C	ENST00000372360	ENSG00000138326	RPS24	TRUE	FALSE
chr10	78035722	T	G	ENST00000372360	ENSG00000138326	RPS24	TRUE	FALSE
chr10	78037192	A	C	ENST00000372360	ENSG00000138326	RPS24	TRUE	FALSE
chr10	78037192	A	G	ENST00000372360	ENSG00000138326	RPS24	TRUE	FALSE
chr10	78037192	A	T	ENST00000372360	ENSG00000138326	RPS24	TRUE	TRUE
chr10	78037193	G	A	ENST00000372360	ENSG00000138326	RPS24	TRUE	FALSE
chr10	78037193	G	C	ENST00000372360	ENSG00000138326	RPS24	TRUE	FALSE
chr10	78037193	G	T	ENST00000372360	ENSG00000138326	RPS24	TRUE	TRUE
chr10	78037205	T	A	ENST00000372360	ENSG00000138326	RPS24	FALSE	FALSE
chr10	78037205	T	G	ENST00000372360	ENSG00000138326	RPS24	FALSE	FALSE
chr10	78037206	G	T	ENST00000372360	ENSG00000138326	RPS24	FALSE	FALSE
chr10	78037209	A	T	ENST00000372360	ENSG00000138326	RPS24	FALSE	FALSE
chr10	78037212	A	T	ENST00000372360	ENSG00000138326	RPS24	FALSE	FALSE
chr10	78037215	A	T	ENST00000372360	ENSG00000138326	RPS24	FALSE	FALSE
chr10	78037222	C	A	ENST00000372360	ENSG00000138326	RPS24	FALSE	FALSE
chr10	78037222	C	G	ENST00000372360	ENSG00000138326	RPS24	FALSE	FALSE
chr10	78037224	A	T	ENST00000372360	ENSG00000138326	RPS24	FALSE	FALSE
chr10	78037227	A	T	ENST00000372360	ENSG00000138326	RPS24	FALSE	FALSE
chr10	78037230	C	T	ENST00000372360	ENSG00000138326	RPS24	FALSE	FALSE
chr10	78037233	C	T	ENST00000372360	ENSG00000138326	RPS24	FALSE	FALSE
chr10	78037236	A	T	ENST00000372360	ENSG00000138326	RPS24	FALSE	FALSE
chr10	78037239	G	T	ENST00000372360	ENSG00000138326	RPS24	FALSE	FALSE
chr10	78037245	A	T	ENST00000372360	ENSG00000138326	RPS24	FALSE	FALSE
chr10	78037251	A	T	ENST00000372360	ENSG00000138326	RPS24	FALSE	FALSE
chr10	78037257	A	T	ENST00000372360	ENSG00000138326	RPS24	FALSE	FALSE
chr10	78037260	A	T	ENST00000372360	ENSG00000138326	RPS24	FALSE	FALSE
chr10	78037278	A	T	ENST00000372360	ENSG00000138326	RPS24	FALSE	FALSE
chr10	78037299	A	T	ENST00000372360	ENSG00000138326	RPS24	FALSE	FALSE
chr10	78037302	A	T	ENST00000372360	ENSG00000138326	RPS24	FALSE	FALSE
chr10	78037305	G	A	ENST00000372360	ENSG00000138326	RPS24	TRUE	FALSE
chr10	78037305	G	C	ENST00000372360	ENSG00000138326	RPS24	TRUE	FALSE
chr10	78037305	G	T	ENST00000372360	ENSG00000138326	RPS24	TRUE	FALSE
chr10	78037306	T	A	ENST00000372360	ENSG00000138326	RPS24	TRUE	FALSE
chr10	78037306	T	C	ENST00000372360	ENSG00000138326	RPS24	TRUE	FALSE
chr10	78037306	T	G	ENST00000372360	ENSG00000138326	RPS24	TRUE	FALSE
chr10	78040202	A	C	ENST00000372360	ENSG00000138326	RPS24	FALSE	FALSE
chr10	78040202	A	G	ENST00000372360	ENSG00000138326	RPS24	FALSE	FALSE
chr10	78040202	A	T	ENST00000372360	ENSG00000138326	RPS24	FALSE	FALSE
chr10	78040203	G	A	ENST00000372360	ENSG00000138326	RPS24	FALSE	FALSE
chr10	78040203	G	C	ENST00000372360	ENSG00000138326	RPS24	FALSE	FALSE
chr10	78040203	G	T	ENST00000372360	ENSG00000138326	RPS24	FALSE	FALSE
chr10	78040226	G	A	ENST00000372360	ENSG00000138326	RPS24	TRUE	FALSE
chr10	78040226	G	C	ENST00000372360	ENSG00000138326	RPS24	TRUE	FALSE
chr10	78040226	G	T	ENST00000372360	ENSG00000138326	RPS24	TRUE	FALSE
chr10	78040227	T	A	ENST00000372360	ENSG00000138326	RPS24	TRUE	FALSE
chr10	78040227	T	C	ENST00000372360	ENSG00000138326	RPS24	TRUE	FALSE
chr10	78040227	T	G	ENST00000372360	ENSG00000138326	RPS24	TRUE	FALSE
chr10	78040613	A	C	ENST00000372360	ENSG00000138326	RPS24	TRUE	FALSE
chr10	78040613	A	G	ENST00000372360	ENSG00000138326	RPS24	TRUE	FALSE
chr10	78040613	A	T	ENST00000372360	ENSG00000138326	RPS24	TRUE	FALSE
chr10	78040614	G	A	ENST00000372360	ENSG00000138326	RPS24	TRUE	FALSE
chr10	78040614	G	C	ENST00000372360	ENSG00000138326	RPS24	TRUE	FALSE
chr10	78040614	G	T	ENST00000372360	ENSG00000138326	RPS24	TRUE	FALSE
chr10	79069271	G	A	ENST00000334512	ENSG00000108175	ZMIZ1	TRUE	FALSE
chr10	79069271	G	C	ENST00000334512	ENSG00000108175	ZMIZ1	TRUE	FALSE
chr10	79069271	G	T	ENST00000334512	ENSG00000108175	ZMIZ1	TRUE	FALSE
chr10	79069272	T	A	ENST00000334512	ENSG00000108175	ZMIZ1	TRUE	FALSE
chr10	79069272	T	C	ENST00000334512	ENSG00000108175	ZMIZ1	FALSE	FALSE
chr10	79069272	T	G	ENST00000334512	ENSG00000108175	ZMIZ1	TRUE	FALSE
chr10	79118913	A	C	ENST00000334512	ENSG00000108175	ZMIZ1	TRUE	FALSE
chr10	79118913	A	G	ENST00000334512	ENSG00000108175	ZMIZ1	TRUE	FALSE
chr10	79118913	A	T	ENST00000334512	ENSG00000108175	ZMIZ1	TRUE	FALSE
chr10	79118914	G	A	ENST00000334512	ENSG00000108175	ZMIZ1	TRUE	FALSE
chr10	79118914	G	C	ENST00000334512	ENSG00000108175	ZMIZ1	TRUE	FALSE
chr10	79118914	G	T	ENST00000334512	ENSG00000108175	ZMIZ1	TRUE	FALSE
chr10	79119025	G	A	ENST00000334512	ENSG00000108175	ZMIZ1	TRUE	FALSE
chr10	79119025	G	C	ENST00000334512	ENSG00000108175	ZMIZ1	TRUE	FALSE
chr10	79119025	G	T	ENST00000334512	ENSG00000108175	ZMIZ1	TRUE	FALSE
chr10	79119026	T	A	ENST00000334512	ENSG00000108175	ZMIZ1	TRUE	FALSE
chr10	79119026	T	C	ENST00000334512	ENSG00000108175	ZMIZ1	FALSE	FALSE
chr10	79119026	T	G	ENST00000334512	ENSG00000108175	ZMIZ1	TRUE	FALSE
chr10	79139680	A	C	ENST00000334512	ENSG00000108175	ZMIZ1	TRUE	FALSE
chr10	79139680	A	G	ENST00000334512	ENSG00000108175	ZMIZ1	TRUE	FALSE
chr10	79139680	A	T	ENST00000334512	ENSG00000108175	ZMIZ1	TRUE	FALSE
chr10	79139681	G	A	ENST00000334512	ENSG00000108175	ZMIZ1	TRUE	FALSE
chr10	79139681	G	C	ENST00000334512	ENSG00000108175	ZMIZ1	TRUE	FALSE
chr10	79139681	G	T	ENST00000334512	ENSG00000108175	ZMIZ1	TRUE	FALSE
chr10	79139778	G	A	ENST00000334512	ENSG00000108175	ZMIZ1	TRUE	FALSE
chr10	79139778	G	C	ENST00000334512	ENSG00000108175	ZMIZ1	TRUE	FALSE
chr10	79139778	G	T	ENST00000334512	ENSG00000108175	ZMIZ1	TRUE	FALSE
chr10	79139779	T	A	ENST00000334512	ENSG00000108175	ZMIZ1	TRUE	FALSE
chr10	79139779	T	C	ENST00000334512	ENSG00000108175	ZMIZ1	TRUE	FALSE
chr10	79139779	T	G	ENST00000334512	ENSG00000108175	ZMIZ1	TRUE	FALSE
chr10	79162051	A	C	ENST00000334512	ENSG00000108175	ZMIZ1	TRUE	FALSE
chr10	79162051	A	G	ENST00000334512	ENSG00000108175	ZMIZ1	TRUE	FALSE
chr10	79162051	A	T	ENST00000334512	ENSG00000108175	ZMIZ1	TRUE	FALSE
chr10	79162052	G	A	ENST00000334512	ENSG00000108175	ZMIZ1	TRUE	FALSE
chr10	79162052	G	C	ENST00000334512	ENSG00000108175	ZMIZ1	TRUE	FALSE
chr10	79162052	G	T	ENST00000334512	ENSG00000108175	ZMIZ1	TRUE	FALSE
chr10	79162134	G	A	ENST00000334512	ENSG00000108175	ZMIZ1	TRUE	FALSE
chr10	79162134	G	C	ENST00000334512	ENSG00000108175	ZMIZ1	TRUE	FALSE
chr10	79162134	G	T	ENST00000334512	ENSG00000108175	ZMIZ1	TRUE	FALSE
chr10	79162135	T	A	ENST00000334512	ENSG00000108175	ZMIZ1	TRUE	FALSE
chr10	79162135	T	C	ENST00000334512	ENSG00000108175	ZMIZ1	TRUE	FALSE
chr10	79162135	T	G	ENST00000334512	ENSG00000108175	ZMIZ1	TRUE	FALSE
chr10	79201582	A	C	ENST00000334512	ENSG00000108175	ZMIZ1	TRUE	FALSE
chr10	79201582	A	G	ENST00000334512	ENSG00000108175	ZMIZ1	TRUE	FALSE
chr10	79201582	A	T	ENST00000334512	ENSG00000108175	ZMIZ1	TRUE	FALSE
chr10	79201583	G	A	ENST00000334512	ENSG00000108175	ZMIZ1	TRUE	FALSE
chr10	79201583	G	C	ENST00000334512	ENSG00000108175	ZMIZ1	TRUE	FALSE
chr10	79201583	G	T	ENST00000334512	ENSG00000108175	ZMIZ1	TRUE	FALSE
chr10	79201657	C	T	ENST00000334512	ENSG00000108175	ZMIZ1	FALSE	FALSE
chr10	79201660	C	T	ENST00000334512	ENSG00000108175	ZMIZ1	FALSE	FALSE
chr10	79201672	C	T	ENST00000334512	ENSG00000108175	ZMIZ1	FALSE	FALSE
chr10	79201678	C	T	ENST00000334512	ENSG00000108175	ZMIZ1	FALSE	FALSE
chr10	79201683	C	A	ENST00000334512	ENSG00000108175	ZMIZ1	FALSE	FALSE
chr10	79201687	A	T	ENST00000334512	ENSG00000108175	ZMIZ1	TRUE	FALSE
chr10	79201690	C	T	ENST00000334512	ENSG00000108175	ZMIZ1	TRUE	FALSE
chr10	79201693	G	A	ENST00000334512	ENSG00000108175	ZMIZ1	TRUE	FALSE
chr10	79201693	G	C	ENST00000334512	ENSG00000108175	ZMIZ1	TRUE	FALSE
chr10	79201693	G	T	ENST00000334512	ENSG00000108175	ZMIZ1	TRUE	FALSE
chr10	79201694	T	A	ENST00000334512	ENSG00000108175	ZMIZ1	TRUE	FALSE
chr10	79201694	T	C	ENST00000334512	ENSG00000108175	ZMIZ1	FALSE	FALSE
chr10	79201694	T	G	ENST00000334512	ENSG00000108175	ZMIZ1	TRUE	FALSE
chr10	79208334	A	C	ENST00000334512	ENSG00000108175	ZMIZ1	TRUE	FALSE
chr10	79208334	A	G	ENST00000334512	ENSG00000108175	ZMIZ1	TRUE	FALSE
chr10	79208334	A	T	ENST00000334512	ENSG00000108175	ZMIZ1	TRUE	FALSE
chr10	79208335	G	A	ENST00000334512	ENSG00000108175	ZMIZ1	TRUE	FALSE
chr10	79208335	G	C	ENST00000334512	ENSG00000108175	ZMIZ1	TRUE	FALSE
chr10	79208335	G	T	ENST00000334512	ENSG00000108175	ZMIZ1	TRUE	FALSE
chr10	79208340	T	A	ENST00000334512	ENSG00000108175	ZMIZ1	TRUE	FALSE
chr10	79208340	T	G	ENST00000334512	ENSG00000108175	ZMIZ1	TRUE	FALSE
chr10	79208342	C	T	ENST00000334512	ENSG00000108175	ZMIZ1	TRUE	FALSE
chr10	79208375	G	T	ENST00000334512	ENSG00000108175	ZMIZ1	TRUE	TRUE
chr10	79208388	G	A	ENST00000334512	ENSG00000108175	ZMIZ1	TRUE	TRUE
chr10	79208389	G	A	ENST00000334512	ENSG00000108175	ZMIZ1	TRUE	TRUE
chr10	79208392	C	A	ENST00000334512	ENSG00000108175	ZMIZ1	TRUE	TRUE
chr10	79208393	G	T	ENST00000334512	ENSG00000108175	ZMIZ1	TRUE	TRUE
chr10	79208411	C	T	ENST00000334512	ENSG00000108175	ZMIZ1	TRUE	TRUE
chr10	79208423	G	T	ENST00000334512	ENSG00000108175	ZMIZ1	TRUE	TRUE
chr10	79208426	C	T	ENST00000334512	ENSG00000108175	ZMIZ1	TRUE	TRUE
chr10	79208443	T	A	ENST00000334512	ENSG00000108175	ZMIZ1	TRUE	TRUE
chr10	79208445	T	A	ENST00000334512	ENSG00000108175	ZMIZ1	TRUE	TRUE
chr10	79208450	G	A	ENST00000334512	ENSG00000108175	ZMIZ1	TRUE	FALSE
chr10	79208450	G	C	ENST00000334512	ENSG00000108175	ZMIZ1	TRUE	FALSE
chr10	79208450	G	T	ENST00000334512	ENSG00000108175	ZMIZ1	TRUE	FALSE
chr10	79208451	T	A	ENST00000334512	ENSG00000108175	ZMIZ1	TRUE	FALSE
chr10	79208451	T	C	ENST00000334512	ENSG00000108175	ZMIZ1	TRUE	FALSE
chr10	79208451	T	G	ENST00000334512	ENSG00000108175	ZMIZ1	TRUE	FALSE
chr10	79216167	A	C	ENST00000334512	ENSG00000108175	ZMIZ1	TRUE	FALSE
chr10	79216167	A	G	ENST00000334512	ENSG00000108175	ZMIZ1	TRUE	FALSE
chr10	79216167	A	T	ENST00000334512	ENSG00000108175	ZMIZ1	TRUE	FALSE
chr10	79216168	G	A	ENST00000334512	ENSG00000108175	ZMIZ1	TRUE	FALSE
chr10	79216168	G	C	ENST00000334512	ENSG00000108175	ZMIZ1	TRUE	FALSE
chr10	79216168	G	T	ENST00000334512	ENSG00000108175	ZMIZ1	TRUE	FALSE
chr10	79216190	C	T	ENST00000334512	ENSG00000108175	ZMIZ1	TRUE	TRUE
chr10	79216193	C	T	ENST00000334512	ENSG00000108175	ZMIZ1	TRUE	TRUE
chr10	79216219	C	A	ENST00000334512	ENSG00000108175	ZMIZ1	TRUE	TRUE
chr10	79216219	C	G	ENST00000334512	ENSG00000108175	ZMIZ1	TRUE	TRUE
chr10	79216220	A	T	ENST00000334512	ENSG00000108175	ZMIZ1	TRUE	TRUE
chr10	79216237	T	A	ENST00000334512	ENSG00000108175	ZMIZ1	TRUE	TRUE
chr10	79216247	C	T	ENST00000334512	ENSG00000108175	ZMIZ1	TRUE	TRUE
chr10	79216253	A	T	ENST00000334512	ENSG00000108175	ZMIZ1	TRUE	TRUE
chr10	79216265	A	T	ENST00000334512	ENSG00000108175	ZMIZ1	TRUE	TRUE
chr10	79216275	G	A	ENST00000334512	ENSG00000108175	ZMIZ1	TRUE	FALSE
chr10	79216275	G	C	ENST00000334512	ENSG00000108175	ZMIZ1	TRUE	FALSE
chr10	79216275	G	T	ENST00000334512	ENSG00000108175	ZMIZ1	TRUE	FALSE
chr10	79216276	T	A	ENST00000334512	ENSG00000108175	ZMIZ1	TRUE	FALSE
chr10	79216276	T	C	ENST00000334512	ENSG00000108175	ZMIZ1	TRUE	FALSE
chr10	79216276	T	G	ENST00000334512	ENSG00000108175	ZMIZ1	TRUE	FALSE
chr10	79277179	A	C	ENST00000334512	ENSG00000108175	ZMIZ1	TRUE	FALSE
chr10	79277179	A	G	ENST00000334512	ENSG00000108175	ZMIZ1	TRUE	FALSE
chr10	79277179	A	T	ENST00000334512	ENSG00000108175	ZMIZ1	TRUE	FALSE
chr10	79277180	G	A	ENST00000334512	ENSG00000108175	ZMIZ1	TRUE	FALSE
chr10	79277180	G	C	ENST00000334512	ENSG00000108175	ZMIZ1	TRUE	FALSE
chr10	79277180	G	T	ENST00000334512	ENSG00000108175	ZMIZ1	TRUE	FALSE
chr10	79277184	T	A	ENST00000334512	ENSG00000108175	ZMIZ1	TRUE	TRUE
chr10	79277187	T	A	ENST00000334512	ENSG00000108175	ZMIZ1	TRUE	TRUE
chr10	79277196	G	A	ENST00000334512	ENSG00000108175	ZMIZ1	TRUE	TRUE
chr10	79277197	G	A	ENST00000334512	ENSG00000108175	ZMIZ1	TRUE	TRUE
chr10	79277200	C	A	ENST00000334512	ENSG00000108175	ZMIZ1	TRUE	TRUE
chr10	79277201	G	T	ENST00000334512	ENSG00000108175	ZMIZ1	TRUE	TRUE
chr10	79277204	G	T	ENST00000334512	ENSG00000108175	ZMIZ1	TRUE	TRUE
chr10	79277228	C	T	ENST00000334512	ENSG00000108175	ZMIZ1	TRUE	TRUE
chr10	79277234	C	T	ENST00000334512	ENSG00000108175	ZMIZ1	TRUE	TRUE
chr10	79277237	A	T	ENST00000334512	ENSG00000108175	ZMIZ1	TRUE	TRUE
chr10	79277246	C	T	ENST00000334512	ENSG00000108175	ZMIZ1	TRUE	TRUE
chr10	79277264	A	T	ENST00000334512	ENSG00000108175	ZMIZ1	TRUE	TRUE
chr10	79277276	C	T	ENST00000334512	ENSG00000108175	ZMIZ1	TRUE	TRUE
chr10	79277306	A	T	ENST00000334512	ENSG00000108175	ZMIZ1	TRUE	TRUE
chr10	79277319	C	A	ENST00000334512	ENSG00000108175	ZMIZ1	TRUE	TRUE
chr10	79277326	G	A	ENST00000334512	ENSG00000108175	ZMIZ1	TRUE	FALSE
chr10	79277326	G	C	ENST00000334512	ENSG00000108175	ZMIZ1	TRUE	FALSE
chr10	79277326	G	T	ENST00000334512	ENSG00000108175	ZMIZ1	TRUE	FALSE
chr10	79277327	T	A	ENST00000334512	ENSG00000108175	ZMIZ1	TRUE	FALSE
chr10	79277327	T	C	ENST00000334512	ENSG00000108175	ZMIZ1	FALSE	FALSE
chr10	79277327	T	G	ENST00000334512	ENSG00000108175	ZMIZ1	TRUE	FALSE
chr10	79289773	A	C	ENST00000334512	ENSG00000108175	ZMIZ1	TRUE	FALSE
chr10	79289773	A	G	ENST00000334512	ENSG00000108175	ZMIZ1	TRUE	FALSE
chr10	79289773	A	T	ENST00000334512	ENSG00000108175	ZMIZ1	TRUE	FALSE
chr10	79289774	G	A	ENST00000334512	ENSG00000108175	ZMIZ1	TRUE	FALSE
chr10	79289774	G	C	ENST00000334512	ENSG00000108175	ZMIZ1	TRUE	FALSE
chr10	79289774	G	T	ENST00000334512	ENSG00000108175	ZMIZ1	TRUE	FALSE
chr10	79289783	C	A	ENST00000334512	ENSG00000108175	ZMIZ1	TRUE	TRUE
chr10	79289793	T	A	ENST00000334512	ENSG00000108175	ZMIZ1	TRUE	TRUE
chr10	79289793	T	G	ENST00000334512	ENSG00000108175	ZMIZ1	TRUE	TRUE
chr10	79289807	G	A	ENST00000334512	ENSG00000108175	ZMIZ1	TRUE	TRUE
chr10	79289808	G	A	ENST00000334512	ENSG00000108175	ZMIZ1	TRUE	TRUE
chr10	79289809	C	T	ENST00000334512	ENSG00000108175	ZMIZ1	TRUE	TRUE
chr10	79289812	C	T	ENST00000334512	ENSG00000108175	ZMIZ1	TRUE	TRUE
chr10	79289824	C	T	ENST00000334512	ENSG00000108175	ZMIZ1	TRUE	TRUE
chr10	79289861	G	A	ENST00000334512	ENSG00000108175	ZMIZ1	TRUE	TRUE
chr10	79289862	G	A	ENST00000334512	ENSG00000108175	ZMIZ1	TRUE	TRUE
chr10	79289863	G	T	ENST00000334512	ENSG00000108175	ZMIZ1	TRUE	TRUE
chr10	79289881	C	T	ENST00000334512	ENSG00000108175	ZMIZ1	TRUE	TRUE
chr10	79289887	C	T	ENST00000334512	ENSG00000108175	ZMIZ1	TRUE	TRUE
chr10	79289890	G	A	ENST00000334512	ENSG00000108175	ZMIZ1	TRUE	FALSE
chr10	79289890	G	C	ENST00000334512	ENSG00000108175	ZMIZ1	TRUE	FALSE
chr10	79289890	G	T	ENST00000334512	ENSG00000108175	ZMIZ1	TRUE	FALSE
chr10	79289891	T	A	ENST00000334512	ENSG00000108175	ZMIZ1	TRUE	FALSE
chr10	79289891	T	C	ENST00000334512	ENSG00000108175	ZMIZ1	FALSE	FALSE
chr10	79289891	T	G	ENST00000334512	ENSG00000108175	ZMIZ1	TRUE	FALSE
chr10	79290957	A	C	ENST00000334512	ENSG00000108175	ZMIZ1	TRUE	FALSE
chr10	79290957	A	G	ENST00000334512	ENSG00000108175	ZMIZ1	TRUE	FALSE
chr10	79290957	A	T	ENST00000334512	ENSG00000108175	ZMIZ1	TRUE	FALSE
chr10	79290958	G	A	ENST00000334512	ENSG00000108175	ZMIZ1	TRUE	FALSE
chr10	79290958	G	C	ENST00000334512	ENSG00000108175	ZMIZ1	TRUE	FALSE
chr10	79290958	G	T	ENST00000334512	ENSG00000108175	ZMIZ1	TRUE	FALSE
chr10	79291023	C	A	ENST00000334512	ENSG00000108175	ZMIZ1	TRUE	TRUE
chr10	79291061	C	T	ENST00000334512	ENSG00000108175	ZMIZ1	TRUE	TRUE
chr10	79291073	C	T	ENST00000334512	ENSG00000108175	ZMIZ1	TRUE	TRUE
chr10	79291076	C	T	ENST00000334512	ENSG00000108175	ZMIZ1	TRUE	TRUE
chr10	79291079	C	T	ENST00000334512	ENSG00000108175	ZMIZ1	TRUE	TRUE
chr10	79291082	C	T	ENST00000334512	ENSG00000108175	ZMIZ1	TRUE	TRUE
chr10	79291089	C	A	ENST00000334512	ENSG00000108175	ZMIZ1	TRUE	TRUE
chr10	79291089	C	G	ENST00000334512	ENSG00000108175	ZMIZ1	TRUE	TRUE
chr10	79291094	A	T	ENST00000334512	ENSG00000108175	ZMIZ1	TRUE	TRUE
chr10	79291109	C	T	ENST00000334512	ENSG00000108175	ZMIZ1	TRUE	TRUE
chr10	79291117	C	A	ENST00000334512	ENSG00000108175	ZMIZ1	TRUE	TRUE
chr10	79291117	C	G	ENST00000334512	ENSG00000108175	ZMIZ1	TRUE	TRUE
chr10	79291121	C	T	ENST00000334512	ENSG00000108175	ZMIZ1	TRUE	TRUE
chr10	79291124	C	T	ENST00000334512	ENSG00000108175	ZMIZ1	TRUE	TRUE
chr10	79291135	T	A	ENST00000334512	ENSG00000108175	ZMIZ1	TRUE	TRUE
chr10	79291135	T	G	ENST00000334512	ENSG00000108175	ZMIZ1	TRUE	TRUE
chr10	79291150	C	A	ENST00000334512	ENSG00000108175	ZMIZ1	TRUE	TRUE
chr10	79291150	C	G	ENST00000334512	ENSG00000108175	ZMIZ1	TRUE	TRUE
chr10	79291177	G	A	ENST00000334512	ENSG00000108175	ZMIZ1	TRUE	FALSE
chr10	79291177	G	C	ENST00000334512	ENSG00000108175	ZMIZ1	TRUE	FALSE
chr10	79291177	G	T	ENST00000334512	ENSG00000108175	ZMIZ1	TRUE	FALSE
chr10	79291178	T	A	ENST00000334512	ENSG00000108175	ZMIZ1	TRUE	FALSE
chr10	79291178	T	C	ENST00000334512	ENSG00000108175	ZMIZ1	TRUE	FALSE
chr10	79291178	T	G	ENST00000334512	ENSG00000108175	ZMIZ1	TRUE	FALSE
chr10	79292156	A	C	ENST00000334512	ENSG00000108175	ZMIZ1	TRUE	FALSE
chr10	79292156	A	G	ENST00000334512	ENSG00000108175	ZMIZ1	TRUE	FALSE
chr10	79292156	A	T	ENST00000334512	ENSG00000108175	ZMIZ1	TRUE	FALSE
chr10	79292157	G	A	ENST00000334512	ENSG00000108175	ZMIZ1	TRUE	FALSE
chr10	79292157	G	C	ENST00000334512	ENSG00000108175	ZMIZ1	TRUE	FALSE
chr10	79292157	G	T	ENST00000334512	ENSG00000108175	ZMIZ1	TRUE	FALSE
chr10	79292161	C	A	ENST00000334512	ENSG00000108175	ZMIZ1	TRUE	TRUE
chr10	79292161	C	G	ENST00000334512	ENSG00000108175	ZMIZ1	TRUE	TRUE
chr10	79292231	C	T	ENST00000334512	ENSG00000108175	ZMIZ1	TRUE	TRUE
chr10	79292318	C	T	ENST00000334512	ENSG00000108175	ZMIZ1	TRUE	TRUE
chr10	79292321	G	T	ENST00000334512	ENSG00000108175	ZMIZ1	TRUE	TRUE
chr10	79292327	C	T	ENST00000334512	ENSG00000108175	ZMIZ1	TRUE	TRUE
chr10	79292333	A	T	ENST00000334512	ENSG00000108175	ZMIZ1	TRUE	TRUE
chr10	79292345	C	T	ENST00000334512	ENSG00000108175	ZMIZ1	TRUE	TRUE
chr10	79292350	T	A	ENST00000334512	ENSG00000108175	ZMIZ1	TRUE	TRUE
chr10	79292350	T	G	ENST00000334512	ENSG00000108175	ZMIZ1	TRUE	TRUE
chr10	79292351	G	T	ENST00000334512	ENSG00000108175	ZMIZ1	TRUE	TRUE
chr10	79292357	G	A	ENST00000334512	ENSG00000108175	ZMIZ1	TRUE	FALSE
chr10	79292357	G	C	ENST00000334512	ENSG00000108175	ZMIZ1	TRUE	FALSE
chr10	79292357	G	T	ENST00000334512	ENSG00000108175	ZMIZ1	TRUE	FALSE
chr10	79292358	T	A	ENST00000334512	ENSG00000108175	ZMIZ1	TRUE	FALSE
chr10	79292358	T	C	ENST00000334512	ENSG00000108175	ZMIZ1	TRUE	FALSE
chr10	79292358	T	G	ENST00000334512	ENSG00000108175	ZMIZ1	TRUE	FALSE
chr10	79293379	A	C	ENST00000334512	ENSG00000108175	ZMIZ1	FALSE	FALSE
chr10	79293379	A	G	ENST00000334512	ENSG00000108175	ZMIZ1	FALSE	FALSE
chr10	79293379	A	T	ENST00000334512	ENSG00000108175	ZMIZ1	FALSE	FALSE
chr10	79293380	G	A	ENST00000334512	ENSG00000108175	ZMIZ1	FALSE	FALSE
chr10	79293380	G	C	ENST00000334512	ENSG00000108175	ZMIZ1	FALSE	FALSE
chr10	79293380	G	T	ENST00000334512	ENSG00000108175	ZMIZ1	FALSE	FALSE
chr10	79293393	C	T	ENST00000334512	ENSG00000108175	ZMIZ1	TRUE	TRUE
chr10	79293401	T	A	ENST00000334512	ENSG00000108175	ZMIZ1	TRUE	TRUE
chr10	79293401	T	G	ENST00000334512	ENSG00000108175	ZMIZ1	TRUE	TRUE
chr10	79293408	C	T	ENST00000334512	ENSG00000108175	ZMIZ1	TRUE	TRUE
chr10	79293420	C	T	ENST00000334512	ENSG00000108175	ZMIZ1	TRUE	TRUE
chr10	79293496	C	A	ENST00000334512	ENSG00000108175	ZMIZ1	TRUE	TRUE
chr10	79293528	C	T	ENST00000334512	ENSG00000108175	ZMIZ1	TRUE	TRUE
chr10	79293570	C	T	ENST00000334512	ENSG00000108175	ZMIZ1	TRUE	TRUE
chr10	79293582	C	T	ENST00000334512	ENSG00000108175	ZMIZ1	TRUE	TRUE
chr10	79293585	C	T	ENST00000334512	ENSG00000108175	ZMIZ1	TRUE	TRUE
chr10	79293593	C	A	ENST00000334512	ENSG00000108175	ZMIZ1	TRUE	TRUE
chr10	79293593	C	G	ENST00000334512	ENSG00000108175	ZMIZ1	TRUE	TRUE
chr10	79293609	C	T	ENST00000334512	ENSG00000108175	ZMIZ1	TRUE	TRUE
chr10	79293624	C	T	ENST00000334512	ENSG00000108175	ZMIZ1	TRUE	TRUE
chr10	79293633	A	T	ENST00000334512	ENSG00000108175	ZMIZ1	TRUE	TRUE
chr10	79293644	C	A	ENST00000334512	ENSG00000108175	ZMIZ1	TRUE	TRUE
chr10	79293644	C	G	ENST00000334512	ENSG00000108175	ZMIZ1	TRUE	TRUE
chr10	79293648	G	T	ENST00000334512	ENSG00000108175	ZMIZ1	TRUE	TRUE
chr10	79293651	G	T	ENST00000334512	ENSG00000108175	ZMIZ1	TRUE	TRUE
chr10	79293654	G	A	ENST00000334512	ENSG00000108175	ZMIZ1	TRUE	FALSE
chr10	79293654	G	C	ENST00000334512	ENSG00000108175	ZMIZ1	TRUE	FALSE
chr10	79293654	G	T	ENST00000334512	ENSG00000108175	ZMIZ1	TRUE	FALSE
chr10	79293655	T	A	ENST00000334512	ENSG00000108175	ZMIZ1	TRUE	FALSE
chr10	79293655	T	C	ENST00000334512	ENSG00000108175	ZMIZ1	FALSE	FALSE
chr10	79293655	T	G	ENST00000334512	ENSG00000108175	ZMIZ1	TRUE	FALSE
chr10	79296469	A	C	ENST00000334512	ENSG00000108175	ZMIZ1	TRUE	FALSE
chr10	79296469	A	G	ENST00000334512	ENSG00000108175	ZMIZ1	TRUE	FALSE
chr10	79296469	A	T	ENST00000334512	ENSG00000108175	ZMIZ1	TRUE	FALSE
chr10	79296470	G	A	ENST00000334512	ENSG00000108175	ZMIZ1	TRUE	FALSE
chr10	79296470	G	C	ENST00000334512	ENSG00000108175	ZMIZ1	TRUE	FALSE
chr10	79296470	G	T	ENST00000334512	ENSG00000108175	ZMIZ1	TRUE	FALSE
chr10	79296479	T	A	ENST00000334512	ENSG00000108175	ZMIZ1	TRUE	TRUE
chr10	79296479	T	G	ENST00000334512	ENSG00000108175	ZMIZ1	TRUE	TRUE
chr10	79296480	G	T	ENST00000334512	ENSG00000108175	ZMIZ1	TRUE	TRUE
chr10	79296486	C	T	ENST00000334512	ENSG00000108175	ZMIZ1	TRUE	TRUE
chr10	79296489	C	T	ENST00000334512	ENSG00000108175	ZMIZ1	TRUE	TRUE
chr10	79296494	T	A	ENST00000334512	ENSG00000108175	ZMIZ1	TRUE	TRUE
chr10	79296494	T	G	ENST00000334512	ENSG00000108175	ZMIZ1	TRUE	TRUE
chr10	79296495	G	T	ENST00000334512	ENSG00000108175	ZMIZ1	TRUE	TRUE
chr10	79296507	C	T	ENST00000334512	ENSG00000108175	ZMIZ1
chr10	79296519	C	T	ENST00000334512	ENSG00000108175	ZMIZ1
chr10	79296528	C	T	ENST00000334512	ENSG00000108175	ZMIZ1
chr10	79296533	C	A	ENST00000334512	ENSG00000108175	ZMIZ1
chr10	79296533	C	G	ENST00000334512	ENSG00000108175	ZMIZ1
chr10	79296575	C	A	ENST00000334512	ENSG00000108175	ZMIZ1
chr10	79296575	C	G	ENST00000334512	ENSG00000108175	ZMIZ1
chr10	79296579	G	T	ENST00000334512	ENSG00000108175	ZMIZ1
chr10	79296582	C	T	ENST00000334512	ENSG00000108175	ZMIZ1
chr10	79296597	C	T	ENST00000334512	ENSG00000108175	ZMIZ1
chr10	79296612	C	T	ENST00000334512	ENSG00000108175	ZMIZ1	TRUE	TRUE
chr10	79296617	C	A	ENST00000334512	ENSG00000108175	ZMIZ1	TRUE	TRUE
chr10	79296617	C	G	ENST00000334512	ENSG00000108175	ZMIZ1	TRUE	TRUE
chr10	79296642	C	T	ENST00000334512	ENSG00000108175	ZMIZ1	TRUE	TRUE
chr10	79296647	T	A	ENST00000334512	ENSG00000108175	ZMIZ1	TRUE	TRUE
chr10	79296647	T	G	ENST00000334512	ENSG00000108175	ZMIZ1	TRUE	TRUE
chr10	79296650	C	A	ENST00000334512	ENSG00000108175	ZMIZ1	TRUE	TRUE
chr10	79296650	C	G	ENST00000334512	ENSG00000108175	ZMIZ1	TRUE	TRUE
chr10	79296651	A	T	ENST00000334512	ENSG00000108175	ZMIZ1	TRUE	TRUE
chr10	79296654	G	A	ENST00000334512	ENSG00000108175	ZMIZ1	TRUE	FALSE
chr10	79296654	G	C	ENST00000334512	ENSG00000108175	ZMIZ1	TRUE	FALSE
chr10	79296654	G	T	ENST00000334512	ENSG00000108175	ZMIZ1	TRUE	FALSE
chr10	79296655	T	A	ENST00000334512	ENSG00000108175	ZMIZ1	TRUE	FALSE
chr10	79296655	T	C	ENST00000334512	ENSG00000108175	ZMIZ1	FALSE	FALSE
chr10	79296655	T	G	ENST00000334512	ENSG00000108175	ZMIZ1	TRUE	FALSE
chr10	79297611	A	C	ENST00000334512	ENSG00000108175	ZMIZ1	TRUE	FALSE
chr10	79297611	A	G	ENST00000334512	ENSG00000108175	ZMIZ1	TRUE	FALSE
chr10	79297611	A	T	ENST00000334512	ENSG00000108175	ZMIZ1	TRUE	FALSE
chr10	79297612	G	A	ENST00000334512	ENSG00000108175	ZMIZ1	TRUE	FALSE
chr10	79297612	G	C	ENST00000334512	ENSG00000108175	ZMIZ1	TRUE	FALSE
chr10	79297612	G	T	ENST00000334512	ENSG00000108175	ZMIZ1	TRUE	FALSE
chr10	79297616	G	T	ENST00000334512	ENSG00000108175	ZMIZ1	TRUE	TRUE
chr10	79297619	C	T	ENST00000334512	ENSG00000108175	ZMIZ1	TRUE	TRUE
chr10	79297628	G	T	ENST00000334512	ENSG00000108175	ZMIZ1	TRUE	TRUE
chr10	79297631	C	T	ENST00000334512	ENSG00000108175	ZMIZ1	TRUE	TRUE
chr10	79297647	C	A	ENST00000334512	ENSG00000108175	ZMIZ1	TRUE	TRUE
chr10	79297649	G	T	ENST00000334512	ENSG00000108175	ZMIZ1	TRUE	TRUE
chr10	79297660	C	A	ENST00000334512	ENSG00000108175	ZMIZ1	TRUE	TRUE
chr10	79297660	C	G	ENST00000334512	ENSG00000108175	ZMIZ1	TRUE	TRUE
chr10	79297669	C	A	ENST00000334512	ENSG00000108175	ZMIZ1	TRUE	TRUE
chr10	79297669	C	G	ENST00000334512	ENSG00000108175	ZMIZ1	TRUE	TRUE
chr10	79297673	C	T	ENST00000334512	ENSG00000108175	ZMIZ1	TRUE	TRUE
chr10	79297691	G	A	ENST00000334512	ENSG00000108175	ZMIZ1	TRUE	FALSE
chr10	79297691	G	C	ENST00000334512	ENSG00000108175	ZMIZ1	TRUE	FALSE
chr10	79297691	G	T	ENST00000334512	ENSG00000108175	ZMIZ1	TRUE	FALSE
chr10	79297692	T	A	ENST00000334512	ENSG00000108175	ZMIZ1	TRUE	FALSE
chr10	79297692	T	C	ENST00000334512	ENSG00000108175	ZMIZ1	TRUE	FALSE
chr10	79297692	T	G	ENST00000334512	ENSG00000108175	ZMIZ1	TRUE	FALSE
chr10	79298404	A	C	ENST00000334512	ENSG00000108175	ZMIZ1	TRUE	FALSE
chr10	79298404	A	G	ENST00000334512	ENSG00000108175	ZMIZ1	TRUE	FALSE
chr10	79298404	A	T	ENST00000334512	ENSG00000108175	ZMIZ1	TRUE	FALSE
chr10	79298405	G	A	ENST00000334512	ENSG00000108175	ZMIZ1	TRUE	FALSE
chr10	79298405	G	C	ENST00000334512	ENSG00000108175	ZMIZ1	TRUE	FALSE
chr10	79298405	G	T	ENST00000334512	ENSG00000108175	ZMIZ1	TRUE	FALSE
chr10	79298435	C	A	ENST00000334512	ENSG00000108175	ZMIZ1	TRUE	TRUE
chr10	79298435	C	G	ENST00000334512	ENSG00000108175	ZMIZ1	TRUE	TRUE
chr10	79298443	C	A	ENST00000334512	ENSG00000108175	ZMIZ1	TRUE	TRUE
chr10	79298443	C	G	ENST00000334512	ENSG00000108175	ZMIZ1	TRUE	TRUE
chr10	79298501	C	A	ENST00000334512	ENSG00000108175	ZMIZ1	TRUE	TRUE
chr10	79298501	C	G	ENST00000334512	ENSG00000108175	ZMIZ1	TRUE	TRUE
chr10	79298514	C	T	ENST00000334512	ENSG00000108175	ZMIZ1	TRUE	TRUE
chr10	79298523	A	T	ENST00000334512	ENSG00000108175	ZMIZ1	TRUE	TRUE
chr10	79298547	A	T	ENST00000334512	ENSG00000108175	ZMIZ1	TRUE	TRUE
chr10	79298581	G	A	ENST00000334512	ENSG00000108175	ZMIZ1	TRUE	FALSE
chr10	79298581	G	C	ENST00000334512	ENSG00000108175	ZMIZ1	TRUE	FALSE
chr10	79298581	G	T	ENST00000334512	ENSG00000108175	ZMIZ1	TRUE	FALSE
chr10	79298582	T	A	ENST00000334512	ENSG00000108175	ZMIZ1	TRUE	FALSE
chr10	79298582	T	C	ENST00000334512	ENSG00000108175	ZMIZ1	TRUE	FALSE
chr10	79298582	T	G	ENST00000334512	ENSG00000108175	ZMIZ1	TRUE	FALSE
chr10	79299048	A	C	ENST00000334512	ENSG00000108175	ZMIZ1	TRUE	FALSE
chr10	79299048	A	G	ENST00000334512	ENSG00000108175	ZMIZ1	TRUE	FALSE
chr10	79299048	A	T	ENST00000334512	ENSG00000108175	ZMIZ1	TRUE	FALSE
chr10	79299049	G	A	ENST00000334512	ENSG00000108175	ZMIZ1	TRUE	FALSE
chr10	79299049	G	C	ENST00000334512	ENSG00000108175	ZMIZ1	TRUE	FALSE
chr10	79299049	G	T	ENST00000334512	ENSG00000108175	ZMIZ1	TRUE	FALSE
chr10	79299064	G	T	ENST00000334512	ENSG00000108175	ZMIZ1	TRUE	TRUE
chr10	79299106	G	T	ENST00000334512	ENSG00000108175	ZMIZ1	TRUE	TRUE
chr10	79299121	G	T	ENST00000334512	ENSG00000108175	ZMIZ1	TRUE	TRUE
chr10	79299175	C	T	ENST00000334512	ENSG00000108175	ZMIZ1	TRUE	TRUE
chr10	79299188	G	A	ENST00000334512	ENSG00000108175	ZMIZ1	TRUE	TRUE
chr10	79299189	G	A	ENST00000334512	ENSG00000108175	ZMIZ1	TRUE	TRUE
chr10	79299192	G	A	ENST00000334512	ENSG00000108175	ZMIZ1	TRUE	FALSE
chr10	79299192	G	C	ENST00000334512	ENSG00000108175	ZMIZ1	TRUE	FALSE
chr10	79299192	G	T	ENST00000334512	ENSG00000108175	ZMIZ1	TRUE	FALSE
chr10	79299193	T	A	ENST00000334512	ENSG00000108175	ZMIZ1	TRUE	FALSE
chr10	79299193	T	C	ENST00000334512	ENSG00000108175	ZMIZ1	FALSE	FALSE
chr10	79299193	T	G	ENST00000334512	ENSG00000108175	ZMIZ1	TRUE	FALSE
chr10	79300730	A	C	ENST00000334512	ENSG00000108175	ZMIZ1	TRUE	FALSE
chr10	79300730	A	G	ENST00000334512	ENSG00000108175	ZMIZ1	TRUE	FALSE
chr10	79300730	A	T	ENST00000334512	ENSG00000108175	ZMIZ1	TRUE	FALSE
chr10	79300731	G	A	ENST00000334512	ENSG00000108175	ZMIZ1	TRUE	FALSE
chr10	79300731	G	C	ENST00000334512	ENSG00000108175	ZMIZ1	TRUE	FALSE
chr10	79300731	G	T	ENST00000334512	ENSG00000108175	ZMIZ1	TRUE	FALSE
chr10	79300742	G	T	ENST00000334512	ENSG00000108175	ZMIZ1	TRUE	TRUE
chr10	79300748	C	T	ENST00000334512	ENSG00000108175	ZMIZ1	TRUE	TRUE
chr10	79300754	A	T	ENST00000334512	ENSG00000108175	ZMIZ1	TRUE	TRUE
chr10	79300759	C	A	ENST00000334512	ENSG00000108175	ZMIZ1	TRUE	TRUE
chr10	79300762	C	A	ENST00000334512	ENSG00000108175	ZMIZ1	TRUE	TRUE
chr10	79300762	C	G	ENST00000334512	ENSG00000108175	ZMIZ1	TRUE	TRUE
chr10	79300769	G	T	ENST00000334512	ENSG00000108175	ZMIZ1	TRUE	TRUE
chr10	79300778	C	T	ENST00000334512	ENSG00000108175	ZMIZ1	TRUE	TRUE
chr10	79300794	G	A	ENST00000334512	ENSG00000108175	ZMIZ1	TRUE	TRUE
chr10	79300795	G	A	ENST00000334512	ENSG00000108175	ZMIZ1	TRUE	TRUE
chr10	79300803	C	A	ENST00000334512	ENSG00000108175	ZMIZ1	TRUE	TRUE
chr10	79300808	C	T	ENST00000334512	ENSG00000108175	ZMIZ1	TRUE	TRUE
chr10	79300841	G	T	ENST00000334512	ENSG00000108175	ZMIZ1	TRUE	TRUE
chr10	79300856	A	T	ENST00000334512	ENSG00000108175	ZMIZ1	TRUE	TRUE
chr10	79300868	A	T	ENST00000334512	ENSG00000108175	ZMIZ1	TRUE	TRUE
chr10	79300883	A	T	ENST00000334512	ENSG00000108175	ZMIZ1	TRUE	TRUE
chr10	79300894	C	A	ENST00000334512	ENSG00000108175	ZMIZ1	TRUE	TRUE
chr10	79300895	C	T	ENST00000334512	ENSG00000108175	ZMIZ1	TRUE	TRUE
chr10	79300916	C	T	ENST00000334512	ENSG00000108175	ZMIZ1	TRUE	TRUE
chr10	79300936	C	A	ENST00000334512	ENSG00000108175	ZMIZ1	TRUE	TRUE
chr10	79300939	C	A	ENST00000334512	ENSG00000108175	ZMIZ1	TRUE	TRUE
chr10	79300942	C	A	ENST00000334512	ENSG00000108175	ZMIZ1	TRUE	TRUE
chr10	79300943	G	A	ENST00000334512	ENSG00000108175	ZMIZ1	TRUE	FALSE
chr10	79300943	G	C	ENST00000334512	ENSG00000108175	ZMIZ1	TRUE	FALSE
chr10	79300943	G	T	ENST00000334512	ENSG00000108175	ZMIZ1	TRUE	FALSE
chr10	79300944	T	A	ENST00000334512	ENSG00000108175	ZMIZ1	TRUE	FALSE
chr10	79300944	T	C	ENST00000334512	ENSG00000108175	ZMIZ1	TRUE	FALSE
chr10	79300944	T	G	ENST00000334512	ENSG00000108175	ZMIZ1	TRUE	FALSE
chr10	79302105	A	C	ENST00000334512	ENSG00000108175	ZMIZ1	TRUE	FALSE
chr10	79302105	A	G	ENST00000334512	ENSG00000108175	ZMIZ1	TRUE	FALSE
chr10	79302105	A	T	ENST00000334512	ENSG00000108175	ZMIZ1	TRUE	FALSE
chr10	79302106	G	A	ENST00000334512	ENSG00000108175	ZMIZ1	TRUE	FALSE
chr10	79302106	G	C	ENST00000334512	ENSG00000108175	ZMIZ1	TRUE	FALSE
chr10	79302106	G	T	ENST00000334512	ENSG00000108175	ZMIZ1	TRUE	FALSE
chr10	79302125	C	T	ENST00000334512	ENSG00000108175	ZMIZ1	TRUE	TRUE
chr10	79302161	C	T	ENST00000334512	ENSG00000108175	ZMIZ1	TRUE	TRUE
chr10	79302164	G	T	ENST00000334512	ENSG00000108175	ZMIZ1	TRUE	TRUE
chr10	79302173	A	T	ENST00000334512	ENSG00000108175	ZMIZ1	TRUE	TRUE
chr10	79302176	A	T	ENST00000334512	ENSG00000108175	ZMIZ1	TRUE	TRUE
chr10	79302194	G	T	ENST00000334512	ENSG00000108175	ZMIZ1	TRUE	TRUE
chr10	79302202	T	A	ENST00000334512	ENSG00000108175	ZMIZ1	TRUE	TRUE
chr10	79302209	A	T	ENST00000334512	ENSG00000108175	ZMIZ1	TRUE	TRUE
chr10	79302213	G	A	ENST00000334512	ENSG00000108175	ZMIZ1	TRUE	FALSE
chr10	79302213	G	C	ENST00000334512	ENSG00000108175	ZMIZ1	TRUE	FALSE
chr10	79302213	G	T	ENST00000334512	ENSG00000108175	ZMIZ1	TRUE	FALSE
chr10	79302214	T	A	ENST00000334512	ENSG00000108175	ZMIZ1	TRUE	FALSE
chr10	79302214	T	C	ENST00000334512	ENSG00000108175	ZMIZ1	TRUE	FALSE
chr10	79302214	T	G	ENST00000334512	ENSG00000108175	ZMIZ1	TRUE	FALSE
chr10	79304013	A	C	ENST00000334512	ENSG00000108175	ZMIZ1	TRUE	FALSE
chr10	79304013	A	G	ENST00000334512	ENSG00000108175	ZMIZ1	TRUE	FALSE
chr10	79304013	A	T	ENST00000334512	ENSG00000108175	ZMIZ1	TRUE	FALSE
chr10	79304014	G	A	ENST00000334512	ENSG00000108175	ZMIZ1	TRUE	FALSE
chr10	79304014	G	C	ENST00000334512	ENSG00000108175	ZMIZ1	TRUE	FALSE
chr10	79304014	G	T	ENST00000334512	ENSG00000108175	ZMIZ1	TRUE	FALSE
chr10	79304017	A	T	ENST00000334512	ENSG00000108175	ZMIZ1	TRUE	TRUE
chr10	79304048	C	A	ENST00000334512	ENSG00000108175	ZMIZ1	TRUE	TRUE
chr10	79304071	G	T	ENST00000334512	ENSG00000108175	ZMIZ1	TRUE	TRUE
chr10	79304083	G	T	ENST00000334512	ENSG00000108175	ZMIZ1	TRUE	TRUE
chr10	79304086	C	T	ENST00000334512	ENSG00000108175	ZMIZ1	TRUE	TRUE
chr10	79304098	A	T	ENST00000334512	ENSG00000108175	ZMIZ1	TRUE	TRUE
chr10	79304110	A	T	ENST00000334512	ENSG00000108175	ZMIZ1	TRUE	TRUE
chr10	79304115	C	A	ENST00000334512	ENSG00000108175	ZMIZ1	TRUE	TRUE
chr10	79304137	C	T	ENST00000334512	ENSG00000108175	ZMIZ1	TRUE	TRUE
chr10	79304149	C	T	ENST00000334512	ENSG00000108175	ZMIZ1	TRUE	TRUE
chr10	79304152	G	T	ENST00000334512	ENSG00000108175	ZMIZ1	TRUE	TRUE
chr10	79304163	C	A	ENST00000334512	ENSG00000108175	ZMIZ1	TRUE	TRUE
chr10	79304164	A	T	ENST00000334512	ENSG00000108175	ZMIZ1	TRUE	TRUE
chr10	79304173	C	T	ENST00000334512	ENSG00000108175	ZMIZ1	TRUE	TRUE
chr10	79304176	G	A	ENST00000334512	ENSG00000108175	ZMIZ1	TRUE	FALSE
chr10	79304176	G	C	ENST00000334512	ENSG00000108175	ZMIZ1	TRUE	FALSE
chr10	79304176	G	T	ENST00000334512	ENSG00000108175	ZMIZ1	TRUE	FALSE
chr10	79304177	T	A	ENST00000334512	ENSG00000108175	ZMIZ1	TRUE	FALSE
chr10	79304177	T	C	ENST00000334512	ENSG00000108175	ZMIZ1	FALSE	FALSE
chr10	79304177	T	G	ENST00000334512	ENSG00000108175	ZMIZ1	TRUE	FALSE
chr10	79305162	A	C	ENST00000334512	ENSG00000108175	ZMIZ1	TRUE	FALSE
chr10	79305162	A	G	ENST00000334512	ENSG00000108175	ZMIZ1	TRUE	FALSE
chr10	79305162	A	T	ENST00000334512	ENSG00000108175	ZMIZ1	TRUE	FALSE
chr10	79305163	G	A	ENST00000334512	ENSG00000108175	ZMIZ1	TRUE	FALSE
chr10	79305163	G	C	ENST00000334512	ENSG00000108175	ZMIZ1	TRUE	FALSE
chr10	79305163	G	T	ENST00000334512	ENSG00000108175	ZMIZ1	TRUE	FALSE
chr10	79305166	C	A	ENST00000334512	ENSG00000108175	ZMIZ1	TRUE	TRUE
chr10	79305176	G	T	ENST00000334512	ENSG00000108175	ZMIZ1	TRUE	TRUE
chr10	79305180	C	A	ENST00000334512	ENSG00000108175	ZMIZ1	TRUE	TRUE
chr10	79305180	C	G	ENST00000334512	ENSG00000108175	ZMIZ1	TRUE	TRUE
chr10	79305184	C	A	ENST00000334512	ENSG00000108175	ZMIZ1	TRUE	TRUE
chr10	79305184	C	G	ENST00000334512	ENSG00000108175	ZMIZ1	TRUE	TRUE
chr10	79305188	C	T	ENST00000334512	ENSG00000108175	ZMIZ1	TRUE	TRUE
chr10	79305199	C	A	ENST00000334512	ENSG00000108175	ZMIZ1	TRUE	TRUE
chr10	79305200	G	T	ENST00000334512	ENSG00000108175	ZMIZ1	TRUE	TRUE
chr10	79305203	A	T	ENST00000334512	ENSG00000108175	ZMIZ1	TRUE	TRUE
chr10	79305213	G	A	ENST00000334512	ENSG00000108175	ZMIZ1	TRUE	TRUE
chr10	79305214	G	A	ENST00000334512	ENSG00000108175	ZMIZ1	TRUE	TRUE
chr10	79305220	T	A	ENST00000334512	ENSG00000108175	ZMIZ1	TRUE	TRUE
chr10	79305229	C	A	ENST00000334512	ENSG00000108175	ZMIZ1	TRUE	TRUE
chr10	79305232	G	A	ENST00000334512	ENSG00000108175	ZMIZ1	TRUE	FALSE
chr10	79305232	G	C	ENST00000334512	ENSG00000108175	ZMIZ1	TRUE	FALSE
chr10	79305232	G	T	ENST00000334512	ENSG00000108175	ZMIZ1	TRUE	FALSE
chr10	79305233	T	A	ENST00000334512	ENSG00000108175	ZMIZ1	TRUE	FALSE
chr10	79305233	T	C	ENST00000334512	ENSG00000108175	ZMIZ1	TRUE	FALSE
chr10	79305233	T	G	ENST00000334512	ENSG00000108175	ZMIZ1	TRUE	FALSE
chr10	79305531	A	C	ENST00000334512	ENSG00000108175	ZMIZ1	TRUE	FALSE
chr10	79305531	A	G	ENST00000334512	ENSG00000108175	ZMIZ1	TRUE	FALSE
chr10	79305531	A	T	ENST00000334512	ENSG00000108175	ZMIZ1	TRUE	FALSE
chr10	79305532	G	A	ENST00000334512	ENSG00000108175	ZMIZ1	TRUE	FALSE
chr10	79305532	G	C	ENST00000334512	ENSG00000108175	ZMIZ1	TRUE	FALSE
chr10	79305532	G	T	ENST00000334512	ENSG00000108175	ZMIZ1	TRUE	FALSE
chr10	79305534	A	T	ENST00000334512	ENSG00000108175	ZMIZ1	TRUE	TRUE
chr10	79305549	G	T	ENST00000334512	ENSG00000108175	ZMIZ1	TRUE	TRUE
chr10	79305558	G	T	ENST00000334512	ENSG00000108175	ZMIZ1	TRUE	TRUE
chr10	79305567	C	T	ENST00000334512	ENSG00000108175	ZMIZ1	TRUE	TRUE
chr10	79305572	C	A	ENST00000334512	ENSG00000108175	ZMIZ1	TRUE	TRUE
chr10	79305572	C	G	ENST00000334512	ENSG00000108175	ZMIZ1	TRUE	TRUE
chr10	79305577	G	A	ENST00000334512	ENSG00000108175	ZMIZ1	TRUE	TRUE
chr10	79305578	G	A	ENST00000334512	ENSG00000108175	ZMIZ1	TRUE	TRUE
chr10	79305579	G	T	ENST00000334512	ENSG00000108175	ZMIZ1	TRUE	TRUE
chr10	79305597	C	T	ENST00000334512	ENSG00000108175	ZMIZ1	TRUE	TRUE
chr10	79305602	G	A	ENST00000334512	ENSG00000108175	ZMIZ1	TRUE	FALSE
chr10	79305602	G	C	ENST00000334512	ENSG00000108175	ZMIZ1	TRUE	FALSE
chr10	79305602	G	T	ENST00000334512	ENSG00000108175	ZMIZ1	TRUE	FALSE
chr10	79305603	T	A	ENST00000334512	ENSG00000108175	ZMIZ1	TRUE	FALSE
chr10	79305603	T	C	ENST00000334512	ENSG00000108175	ZMIZ1	TRUE	FALSE
chr10	79305603	T	G	ENST00000334512	ENSG00000108175	ZMIZ1	TRUE	FALSE
chr10	79306098	A	C	ENST00000334512	ENSG00000108175	ZMIZ1	TRUE	FALSE
chr10	79306098	A	G	ENST00000334512	ENSG00000108175	ZMIZ1	TRUE	FALSE
chr10	79306098	A	T	ENST00000334512	ENSG00000108175	ZMIZ1	TRUE	FALSE
chr10	79306099	G	A	ENST00000334512	ENSG00000108175	ZMIZ1	TRUE	FALSE
chr10	79306099	G	C	ENST00000334512	ENSG00000108175	ZMIZ1	TRUE	FALSE
chr10	79306099	G	T	ENST00000334512	ENSG00000108175	ZMIZ1	TRUE	FALSE
chr10	79306104	G	T	ENST00000334512	ENSG00000108175	ZMIZ1	TRUE	TRUE
chr10	79306110	G	T	ENST00000334512	ENSG00000108175	ZMIZ1	TRUE	TRUE
chr10	79306113	G	T	ENST00000334512	ENSG00000108175	ZMIZ1	TRUE	TRUE
chr10	79306136	C	A	ENST00000334512	ENSG00000108175	ZMIZ1	TRUE	TRUE
chr10	79306141	G	A	ENST00000334512	ENSG00000108175	ZMIZ1	TRUE	TRUE
chr10	79306142	G	A	ENST00000334512	ENSG00000108175	ZMIZ1	TRUE	TRUE
chr10	79306158	A	T	ENST00000334512	ENSG00000108175	ZMIZ1	TRUE	TRUE
chr10	79306162	C	A	ENST00000334512	ENSG00000108175	ZMIZ1	TRUE	TRUE
chr10	79306168	T	A	ENST00000334512	ENSG00000108175	ZMIZ1	TRUE	TRUE
chr10	79306168	T	G	ENST00000334512	ENSG00000108175	ZMIZ1	TRUE	TRUE
chr10	79306176	A	T	ENST00000334512	ENSG00000108175	ZMIZ1	TRUE	TRUE
chr10	79306203	A	T	ENST00000334512	ENSG00000108175	ZMIZ1	TRUE	TRUE
chr10	79306212	A	T	ENST00000334512	ENSG00000108175	ZMIZ1	TRUE	TRUE
chr10	79306230	C	T	ENST00000334512	ENSG00000108175	ZMIZ1	TRUE	TRUE
chr10	79306254	G	T	ENST00000334512	ENSG00000108175	ZMIZ1	TRUE	TRUE
chr10	79306292	T	A	ENST00000334512	ENSG00000108175	ZMIZ1	TRUE	TRUE
chr10	79306292	T	G	ENST00000334512	ENSG00000108175	ZMIZ1	TRUE	TRUE
chr10	79306334	C	A	ENST00000334512	ENSG00000108175	ZMIZ1	TRUE	TRUE
chr10	79306334	C	G	ENST00000334512	ENSG00000108175	ZMIZ1	TRUE	TRUE
chr10	79306341	C	T	ENST00000334512	ENSG00000108175	ZMIZ1	TRUE	TRUE
chr10	79306345	G	A	ENST00000334512	ENSG00000108175	ZMIZ1	TRUE	FALSE
chr10	79306345	G	C	ENST00000334512	ENSG00000108175	ZMIZ1	TRUE	FALSE
chr10	79306345	G	T	ENST00000334512	ENSG00000108175	ZMIZ1	TRUE	FALSE
chr10	79306346	T	A	ENST00000334512	ENSG00000108175	ZMIZ1	TRUE	FALSE
chr10	79306346	T	C	ENST00000334512	ENSG00000108175	ZMIZ1	FALSE	FALSE
chr10	79306346	T	G	ENST00000334512	ENSG00000108175	ZMIZ1	TRUE	FALSE
chr10	79307403	A	C	ENST00000334512	ENSG00000108175	ZMIZ1	TRUE	FALSE
chr10	79307403	A	G	ENST00000334512	ENSG00000108175	ZMIZ1	TRUE	FALSE
chr10	79307403	A	T	ENST00000334512	ENSG00000108175	ZMIZ1	TRUE	FALSE
chr10	79307404	G	A	ENST00000334512	ENSG00000108175	ZMIZ1	TRUE	FALSE
chr10	79307404	G	C	ENST00000334512	ENSG00000108175	ZMIZ1	TRUE	FALSE
chr10	79307404	G	T	ENST00000334512	ENSG00000108175	ZMIZ1	TRUE	FALSE
chr10	79307415	C	A	ENST00000334512	ENSG00000108175	ZMIZ1	TRUE	TRUE
chr10	79307415	C	G	ENST00000334512	ENSG00000108175	ZMIZ1	TRUE	TRUE
chr10	79307416	C	T	ENST00000334512	ENSG00000108175	ZMIZ1	TRUE	TRUE
chr10	79307455	G	T	ENST00000334512	ENSG00000108175	ZMIZ1	TRUE	TRUE
chr10	79307494	C	T	ENST00000334512	ENSG00000108175	ZMIZ1	TRUE	TRUE
chr10	79307539	G	T	ENST00000334512	ENSG00000108175	ZMIZ1
chr10	79307542	A	T	ENST00000334512	ENSG00000108175	ZMIZ1
chr10	79307563	C	T	ENST00000334512	ENSG00000108175	ZMIZ1
chr10	79307566	G	T	ENST00000334512	ENSG00000108175	ZMIZ1
chr10	79307572	G	A	ENST00000334512	ENSG00000108175	ZMIZ1	TRUE	FALSE
chr10	79307572	G	C	ENST00000334512	ENSG00000108175	ZMIZ1	TRUE	FALSE
chr10	79307572	G	T	ENST00000334512	ENSG00000108175	ZMIZ1	TRUE	FALSE
chr10	79307573	T	A	ENST00000334512	ENSG00000108175	ZMIZ1	TRUE	FALSE
chr10	79307573	T	C	ENST00000334512	ENSG00000108175	ZMIZ1	FALSE	FALSE
chr10	79307573	T	G	ENST00000334512	ENSG00000108175	ZMIZ1	TRUE	FALSE
chr10	79310922	A	C	ENST00000334512	ENSG00000108175	ZMIZ1	TRUE	FALSE
chr10	79310922	A	G	ENST00000334512	ENSG00000108175	ZMIZ1	TRUE	FALSE
chr10	79310922	A	T	ENST00000334512	ENSG00000108175	ZMIZ1	TRUE	FALSE
chr10	79310923	G	A	ENST00000334512	ENSG00000108175	ZMIZ1	TRUE	FALSE
chr10	79310923	G	C	ENST00000334512	ENSG00000108175	ZMIZ1	TRUE	FALSE
chr10	79310923	G	T	ENST00000334512	ENSG00000108175	ZMIZ1	TRUE	FALSE
chr10	79310948	C	T	ENST00000334512	ENSG00000108175	ZMIZ1	TRUE	TRUE
chr10	79310966	C	T	ENST00000334512	ENSG00000108175	ZMIZ1	TRUE	TRUE
chr10	79310969	C	T	ENST00000334512	ENSG00000108175	ZMIZ1	TRUE	TRUE
chr10	79310976	T	A	ENST00000334512	ENSG00000108175	ZMIZ1	TRUE	TRUE
chr10	79310999	C	T	ENST00000334512	ENSG00000108175	ZMIZ1	TRUE	TRUE
chr10	79311003	C	A	ENST00000334512	ENSG00000108175	ZMIZ1	TRUE	TRUE
chr10	79311003	C	G	ENST00000334512	ENSG00000108175	ZMIZ1	TRUE	TRUE
chr10	79311015	T	A	ENST00000334512	ENSG00000108175	ZMIZ1	TRUE	TRUE
chr10	79311015	T	G	ENST00000334512	ENSG00000108175	ZMIZ1	TRUE	TRUE
chr10	79311050	C	T	ENST00000334512	ENSG00000108175	ZMIZ1	TRUE	TRUE
chr10	79311062	C	T	ENST00000334512	ENSG00000108175	ZMIZ1	TRUE	TRUE
chr10	79311071	C	T	ENST00000334512	ENSG00000108175	ZMIZ1	TRUE	TRUE
chr10	79311123	C	A	ENST00000334512	ENSG00000108175	ZMIZ1	TRUE	TRUE
chr10	79311123	C	G	ENST00000334512	ENSG00000108175	ZMIZ1	TRUE	TRUE
chr10	79311129	T	A	ENST00000334512	ENSG00000108175	ZMIZ1	TRUE	TRUE
chr10	79311129	T	G	ENST00000334512	ENSG00000108175	ZMIZ1	TRUE	TRUE
chr10	79311131	G	T	ENST00000334512	ENSG00000108175	ZMIZ1	TRUE	TRUE
chr10	79311137	C	T	ENST00000334512	ENSG00000108175	ZMIZ1	FALSE	FALSE
chr10	79311143	G	T	ENST00000334512	ENSG00000108175	ZMIZ1	FALSE	FALSE
chr10	79311149	C	T	ENST00000334512	ENSG00000108175	ZMIZ1	FALSE	FALSE
chr10	79311152	G	T	ENST00000334512	ENSG00000108175	ZMIZ1	FALSE	FALSE
chr10	79311170	G	T	ENST00000334512	ENSG00000108175	ZMIZ1	FALSE	FALSE
chr10	79311177	C	A	ENST00000334512	ENSG00000108175	ZMIZ1	FALSE	FALSE
chr10	79311185	G	A	ENST00000334512	ENSG00000108175	ZMIZ1	TRUE	FALSE
chr10	79311185	G	C	ENST00000334512	ENSG00000108175	ZMIZ1	TRUE	FALSE
chr10	79311185	G	T	ENST00000334512	ENSG00000108175	ZMIZ1	TRUE	FALSE
chr10	79311186	T	A	ENST00000334512	ENSG00000108175	ZMIZ1	TRUE	FALSE
chr10	79311186	T	C	ENST00000334512	ENSG00000108175	ZMIZ1	TRUE	FALSE
chr10	79311186	T	G	ENST00000334512	ENSG00000108175	ZMIZ1	TRUE	FALSE
chr10	79312640	A	C	ENST00000334512	ENSG00000108175	ZMIZ1	TRUE	FALSE
chr10	79312640	A	G	ENST00000334512	ENSG00000108175	ZMIZ1	TRUE	FALSE
chr10	79312640	A	T	ENST00000334512	ENSG00000108175	ZMIZ1	TRUE	FALSE
chr10	79312641	G	A	ENST00000334512	ENSG00000108175	ZMIZ1	TRUE	FALSE
chr10	79312641	G	C	ENST00000334512	ENSG00000108175	ZMIZ1	TRUE	FALSE
chr10	79312641	G	T	ENST00000334512	ENSG00000108175	ZMIZ1	TRUE	FALSE
chr10	79312651	G	T	ENST00000334512	ENSG00000108175	ZMIZ1	FALSE	FALSE
chr10	79312669	G	T	ENST00000334512	ENSG00000108175	ZMIZ1	FALSE	FALSE
chr10	79312683	T	A	ENST00000334512	ENSG00000108175	ZMIZ1	FALSE	FALSE
chr10	79312683	T	G	ENST00000334512	ENSG00000108175	ZMIZ1	FALSE	FALSE
chr10	79312738	G	T	ENST00000334512	ENSG00000108175	ZMIZ1	FALSE	FALSE
chr10	79347566	C	A	ENST00000225174	ENSG00000108179	PPIF	FALSE	FALSE
chr10	79347577	G	A	ENST00000225174	ENSG00000108179	PPIF	FALSE	FALSE
chr10	79347578	G	A	ENST00000225174	ENSG00000108179	PPIF	FALSE	FALSE
chr10	79347638	C	A	ENST00000225174	ENSG00000108179	PPIF
chr10	79347642	A	T	ENST00000225174	ENSG00000108179	PPIF
chr10	79347695	C	A	ENST00000225174	ENSG00000108179	PPIF	TRUE	TRUE
chr10	79347695	C	G	ENST00000225174	ENSG00000108179	PPIF	TRUE	TRUE
chr10	79347717	A	T	ENST00000225174	ENSG00000108179	PPIF
chr10	79347741	G	T	ENST00000225174	ENSG00000108179	PPIF
chr10	79347744	G	A	ENST00000225174	ENSG00000108179	PPIF	TRUE	FALSE
chr10	79347744	G	C	ENST00000225174	ENSG00000108179	PPIF	TRUE	FALSE
chr10	79347744	G	T	ENST00000225174	ENSG00000108179	PPIF	TRUE	FALSE
chr10	79347745	T	A	ENST00000225174	ENSG00000108179	PPIF	TRUE	FALSE
chr10	79347745	T	C	ENST00000225174	ENSG00000108179	PPIF	TRUE	FALSE
chr10	79347745	T	G	ENST00000225174	ENSG00000108179	PPIF	TRUE	FALSE
chr10	79349074	A	C	ENST00000225174	ENSG00000108179	PPIF	TRUE	FALSE
chr10	79349074	A	G	ENST00000225174	ENSG00000108179	PPIF	TRUE	FALSE
chr10	79349074	A	T	ENST00000225174	ENSG00000108179	PPIF	TRUE	FALSE
chr10	79349075	G	A	ENST00000225174	ENSG00000108179	PPIF	TRUE	FALSE
chr10	79349075	G	C	ENST00000225174	ENSG00000108179	PPIF	TRUE	FALSE
chr10	79349075	G	T	ENST00000225174	ENSG00000108179	PPIF	TRUE	FALSE
chr10	79349079	A	T	ENST00000225174	ENSG00000108179	PPIF	TRUE	TRUE
chr10	79349097	A	T	ENST00000225174	ENSG00000108179	PPIF	TRUE	TRUE
chr10	79349106	G	T	ENST00000225174	ENSG00000108179	PPIF	TRUE	TRUE
chr10	79349107	G	A	ENST00000225174	ENSG00000108179	PPIF	TRUE	FALSE
chr10	79349107	G	C	ENST00000225174	ENSG00000108179	PPIF	TRUE	FALSE
chr10	79349107	G	T	ENST00000225174	ENSG00000108179	PPIF	TRUE	FALSE
chr10	79349108	T	A	ENST00000225174	ENSG00000108179	PPIF	TRUE	FALSE
chr10	79349108	T	C	ENST00000225174	ENSG00000108179	PPIF	TRUE	FALSE
chr10	79349108	T	G	ENST00000225174	ENSG00000108179	PPIF	TRUE	FALSE
chr10	79349663	A	C	ENST00000225174	ENSG00000108179	PPIF	TRUE	FALSE
chr10	79349663	A	G	ENST00000225174	ENSG00000108179	PPIF	TRUE	FALSE
chr10	79349663	A	T	ENST00000225174	ENSG00000108179	PPIF	TRUE	FALSE
chr10	79349664	G	A	ENST00000225174	ENSG00000108179	PPIF	TRUE	FALSE
chr10	79349664	G	C	ENST00000225174	ENSG00000108179	PPIF	TRUE	FALSE
chr10	79349664	G	T	ENST00000225174	ENSG00000108179	PPIF	TRUE	FALSE
chr10	79349673	A	T	ENST00000225174	ENSG00000108179	PPIF	TRUE	TRUE
chr10	79349684	C	A	ENST00000225174	ENSG00000108179	PPIF	TRUE	TRUE
chr10	79349691	G	T	ENST00000225174	ENSG00000108179	PPIF	TRUE	TRUE
chr10	79349694	A	T	ENST00000225174	ENSG00000108179	PPIF	TRUE	TRUE
chr10	79349708	C	A	ENST00000225174	ENSG00000108179	PPIF	TRUE	TRUE
chr10	79349708	C	G	ENST00000225174	ENSG00000108179	PPIF	TRUE	TRUE
chr10	79349709	A	T	ENST00000225174	ENSG00000108179	PPIF	TRUE	TRUE
chr10	79349750	C	A	ENST00000225174	ENSG00000108179	PPIF	TRUE	TRUE
chr10	79349751	C	T	ENST00000225174	ENSG00000108179	PPIF	TRUE	TRUE
chr10	79349754	G	A	ENST00000225174	ENSG00000108179	PPIF	TRUE	FALSE
chr10	79349754	G	C	ENST00000225174	ENSG00000108179	PPIF	TRUE	FALSE
chr10	79349754	G	T	ENST00000225174	ENSG00000108179	PPIF	TRUE	FALSE
chr10	79349755	T	A	ENST00000225174	ENSG00000108179	PPIF	TRUE	FALSE
chr10	79349755	T	C	ENST00000225174	ENSG00000108179	PPIF	TRUE	FALSE
chr10	79349755	T	G	ENST00000225174	ENSG00000108179	PPIF	TRUE	FALSE
chr10	79351485	A	C	ENST00000225174	ENSG00000108179	PPIF	TRUE	FALSE
chr10	79351485	A	G	ENST00000225174	ENSG00000108179	PPIF	TRUE	FALSE
chr10	79351485	A	T	ENST00000225174	ENSG00000108179	PPIF	TRUE	FALSE
chr10	79351486	G	A	ENST00000225174	ENSG00000108179	PPIF	TRUE	FALSE
chr10	79351486	G	C	ENST00000225174	ENSG00000108179	PPIF	TRUE	FALSE
chr10	79351486	G	T	ENST00000225174	ENSG00000108179	PPIF	TRUE	FALSE
chr10	79351523	A	T	ENST00000225174	ENSG00000108179	PPIF	TRUE	TRUE
chr10	79351534	C	A	ENST00000225174	ENSG00000108179	PPIF	TRUE	TRUE
chr10	79351534	C	G	ENST00000225174	ENSG00000108179	PPIF	TRUE	TRUE
chr10	79351535	G	T	ENST00000225174	ENSG00000108179	PPIF	TRUE	TRUE
chr10	79351553	G	T	ENST00000225174	ENSG00000108179	PPIF	TRUE	TRUE
chr10	79351568	A	T	ENST00000225174	ENSG00000108179	PPIF	TRUE	TRUE
chr10	79351584	G	A	ENST00000225174	ENSG00000108179	PPIF	TRUE	FALSE
chr10	79351584	G	C	ENST00000225174	ENSG00000108179	PPIF	TRUE	FALSE
chr10	79351584	G	T	ENST00000225174	ENSG00000108179	PPIF	TRUE	FALSE
chr10	79351585	T	A	ENST00000225174	ENSG00000108179	PPIF	TRUE	FALSE
chr10	79351585	T	C	ENST00000225174	ENSG00000108179	PPIF	TRUE	FALSE
chr10	79351585	T	G	ENST00000225174	ENSG00000108179	PPIF	TRUE	FALSE
chr10	79352315	A	C	ENST00000225174	ENSG00000108179	PPIF	TRUE	FALSE
chr10	79352315	A	G	ENST00000225174	ENSG00000108179	PPIF	TRUE	FALSE
chr10	79352315	A	T	ENST00000225174	ENSG00000108179	PPIF	TRUE	FALSE
chr10	79352316	G	A	ENST00000225174	ENSG00000108179	PPIF	TRUE	FALSE
chr10	79352316	G	C	ENST00000225174	ENSG00000108179	PPIF	TRUE	FALSE
chr10	79352316	G	T	ENST00000225174	ENSG00000108179	PPIF	TRUE	FALSE
chr10	79352361	C	T	ENST00000225174	ENSG00000108179	PPIF	FALSE	FALSE
chr10	79352375	C	A	ENST00000225174	ENSG00000108179	PPIF	FALSE	FALSE
chr10	79352382	A	T	ENST00000225174	ENSG00000108179	PPIF	FALSE	FALSE
chr10	79352392	G	A	ENST00000225174	ENSG00000108179	PPIF	FALSE	FALSE
chr10	79352393	G	A	ENST00000225174	ENSG00000108179	PPIF	TRUE	FALSE
chr10	79352393	G	C	ENST00000225174	ENSG00000108179	PPIF	TRUE	FALSE
chr10	79352393	G	T	ENST00000225174	ENSG00000108179	PPIF	TRUE	FALSE
chr10	79352394	T	A	ENST00000225174	ENSG00000108179	PPIF	TRUE	FALSE
chr10	79352394	T	C	ENST00000225174	ENSG00000108179	PPIF	TRUE	FALSE
chr10	79352394	T	G	ENST00000225174	ENSG00000108179	PPIF	TRUE	FALSE
chr10	79353705	A	C	ENST00000225174	ENSG00000108179	PPIF	TRUE	FALSE
chr10	79353705	A	G	ENST00000225174	ENSG00000108179	PPIF	TRUE	FALSE
chr10	79353705	A	T	ENST00000225174	ENSG00000108179	PPIF	TRUE	FALSE
chr10	79353706	G	A	ENST00000225174	ENSG00000108179	PPIF	TRUE	FALSE
chr10	79353706	G	C	ENST00000225174	ENSG00000108179	PPIF	TRUE	FALSE
chr10	79353706	G	T	ENST00000225174	ENSG00000108179	PPIF	TRUE	FALSE
chr10	79353707	G	A	ENST00000225174	ENSG00000108179	PPIF	FALSE	FALSE
chr10	79353709	T	A	ENST00000225174	ENSG00000108179	PPIF	FALSE	FALSE
chr10	79353717	A	T	ENST00000225174	ENSG00000108179	PPIF	FALSE	FALSE
chr10	79353741	A	T	ENST00000225174	ENSG00000108179	PPIF	FALSE	FALSE
chr10	79353744	G	T	ENST00000225174	ENSG00000108179	PPIF	FALSE	FALSE
chr10	79353762	A	T	ENST00000225174	ENSG00000108179	PPIF	FALSE	FALSE
chr10	79353765	A	T	ENST00000225174	ENSG00000108179	PPIF	FALSE	FALSE
chr10	79353771	G	T	ENST00000225174	ENSG00000108179	PPIF	FALSE	FALSE
chr10	79353786	A	T	ENST00000225174	ENSG00000108179	PPIF	FALSE	FALSE
chr10	79353804	A	T	ENST00000225174	ENSG00000108179	PPIF	FALSE	FALSE
chr10	79353807	A	T	ENST00000225174	ENSG00000108179	PPIF	FALSE	FALSE
chr10	79353827	T	A	ENST00000225174	ENSG00000108179	PPIF	FALSE	FALSE
chr10	79353831	C	T	ENST00000225174	ENSG00000108179	PPIF	FALSE	FALSE
chr10	79353835	T	A	ENST00000225174	ENSG00000108179	PPIF	FALSE	FALSE
chr10	79386350	G	A	ENST00000372336	ENSG00000165424	ZCCHC24	FALSE	FALSE
chr10	79386360	G	T	ENST00000372336	ENSG00000165424	ZCCHC24	FALSE	FALSE
chr10	79386363	G	C	ENST00000372336	ENSG00000165424	ZCCHC24	FALSE	FALSE
chr10	79386363	G	T	ENST00000372336	ENSG00000165424	ZCCHC24	FALSE	FALSE
chr10	79386366	G	C	ENST00000372336	ENSG00000165424	ZCCHC24	FALSE	FALSE
chr10	79386366	G	T	ENST00000372336	ENSG00000165424	ZCCHC24	FALSE	FALSE
chr10	79386380	T	A	ENST00000372336	ENSG00000165424	ZCCHC24	FALSE	FALSE
chr10	79386381	G	T	ENST00000372336	ENSG00000165424	ZCCHC24	FALSE	FALSE
chr10	79386386	T	A	ENST00000372336	ENSG00000165424	ZCCHC24	FALSE	FALSE
chr10	79386389	C	A	ENST00000372336	ENSG00000165424	ZCCHC24	FALSE	FALSE
chr10	79386390	G	T	ENST00000372336	ENSG00000165424	ZCCHC24	FALSE	FALSE
chr10	79386401	G	A	ENST00000372336	ENSG00000165424	ZCCHC24	FALSE	FALSE
chr10	79386410	C	A	ENST00000372336	ENSG00000165424	ZCCHC24	FALSE	FALSE
chr10	79386413	T	A	ENST00000372336	ENSG00000165424	ZCCHC24	FALSE	FALSE
chr10	79386419	G	A	ENST00000372336	ENSG00000165424	ZCCHC24	FALSE	FALSE
chr10	79386446	T	A	ENST00000372336	ENSG00000165424	ZCCHC24	FALSE	FALSE
chr10	79386449	C	A	ENST00000372336	ENSG00000165424	ZCCHC24	FALSE	FALSE
chr10	79386458	T	A	ENST00000372336	ENSG00000165424	ZCCHC24	FALSE	FALSE
chr10	79386459	C	A	ENST00000372336	ENSG00000165424	ZCCHC24	TRUE	FALSE
chr10	79386459	C	G	ENST00000372336	ENSG00000165424	ZCCHC24	TRUE	FALSE
chr10	79386459	C	T	ENST00000372336	ENSG00000165424	ZCCHC24	TRUE	FALSE
chr10	79386460	T	A	ENST00000372336	ENSG00000165424	ZCCHC24	TRUE	FALSE
chr10	79386460	T	C	ENST00000372336	ENSG00000165424	ZCCHC24	TRUE	FALSE
chr10	79386460	T	G	ENST00000372336	ENSG00000165424	ZCCHC24	TRUE	FALSE
chr10	79394274	A	C	ENST00000372336	ENSG00000165424	ZCCHC24	TRUE	FALSE
chr10	79394274	A	G	ENST00000372336	ENSG00000165424	ZCCHC24	FALSE	FALSE
chr10	79394274	A	T	ENST00000372336	ENSG00000165424	ZCCHC24	TRUE	FALSE
chr10	79394275	C	A	ENST00000372336	ENSG00000165424	ZCCHC24	TRUE	FALSE
chr10	79394275	C	G	ENST00000372336	ENSG00000165424	ZCCHC24	TRUE	FALSE
chr10	79394275	C	T	ENST00000372336	ENSG00000165424	ZCCHC24	TRUE	FALSE
chr10	79394278	G	A	ENST00000372336	ENSG00000165424	ZCCHC24	FALSE	FALSE
chr10	79394281	T	A	ENST00000372336	ENSG00000165424	ZCCHC24	FALSE	FALSE
chr10	79394288	A	C	ENST00000372336	ENSG00000165424	ZCCHC24	FALSE	FALSE
chr10	79394288	A	T	ENST00000372336	ENSG00000165424	ZCCHC24	FALSE	FALSE
chr10	79394303	G	T	ENST00000372336	ENSG00000165424	ZCCHC24	FALSE	FALSE
chr10	79394308	T	A	ENST00000372336	ENSG00000165424	ZCCHC24	FALSE	FALSE
chr10	79394312	G	T	ENST00000372336	ENSG00000165424	ZCCHC24	FALSE	FALSE
chr10	79394317	C	A	ENST00000372336	ENSG00000165424	ZCCHC24	FALSE	FALSE
chr10	79394320	G	A	ENST00000372336	ENSG00000165424	ZCCHC24	FALSE	FALSE
chr10	79394333	C	T	ENST00000372336	ENSG00000165424	ZCCHC24	TRUE	TRUE
chr10	79394334	C	T	ENST00000372336	ENSG00000165424	ZCCHC24	TRUE	TRUE
chr10	79394351	C	T	ENST00000372336	ENSG00000165424	ZCCHC24	TRUE	TRUE
chr10	79394352	C	T	ENST00000372336	ENSG00000165424	ZCCHC24	TRUE	TRUE
chr10	79394356	T	A	ENST00000372336	ENSG00000165424	ZCCHC24	TRUE	TRUE
chr10	79394359	T	A	ENST00000372336	ENSG00000165424	ZCCHC24	TRUE	TRUE
chr10	79394362	T	A	ENST00000372336	ENSG00000165424	ZCCHC24	TRUE	TRUE
chr10	79394363	G	T	ENST00000372336	ENSG00000165424	ZCCHC24	TRUE	TRUE
chr10	79394368	T	A	ENST00000372336	ENSG00000165424	ZCCHC24	TRUE	TRUE
chr10	79394372	A	T	ENST00000372336	ENSG00000165424	ZCCHC24	TRUE	TRUE
chr10	79394377	T	A	ENST00000372336	ENSG00000165424	ZCCHC24	TRUE	TRUE
chr10	79394378	G	C	ENST00000372336	ENSG00000165424	ZCCHC24	TRUE	TRUE
chr10	79394378	G	T	ENST00000372336	ENSG00000165424	ZCCHC24	TRUE	TRUE
chr10	79394383	C	A	ENST00000372336	ENSG00000165424	ZCCHC24	TRUE	TRUE
chr10	79394390	G	T	ENST00000372336	ENSG00000165424	ZCCHC24	TRUE	TRUE
chr10	79394398	T	A	ENST00000372336	ENSG00000165424	ZCCHC24	TRUE	TRUE
chr10	79394401	T	A	ENST00000372336	ENSG00000165424	ZCCHC24	TRUE	TRUE
chr10	79394407	G	A	ENST00000372336	ENSG00000165424	ZCCHC24	TRUE	TRUE
chr10	79394408	G	C	ENST00000372336	ENSG00000165424	ZCCHC24	TRUE	TRUE
chr10	79394408	G	T	ENST00000372336	ENSG00000165424	ZCCHC24	TRUE	TRUE
chr10	79394425	C	A	ENST00000372336	ENSG00000165424	ZCCHC24	TRUE	TRUE
chr10	79394431	T	A	ENST00000372336	ENSG00000165424	ZCCHC24	TRUE	TRUE
chr10	79394441	C	A	ENST00000372336	ENSG00000165424	ZCCHC24	TRUE	FALSE
chr10	79394441	C	G	ENST00000372336	ENSG00000165424	ZCCHC24	TRUE	FALSE
chr10	79394441	C	T	ENST00000372336	ENSG00000165424	ZCCHC24	TRUE	FALSE
chr10	79394442	T	A	ENST00000372336	ENSG00000165424	ZCCHC24	TRUE	FALSE
chr10	79394442	T	C	ENST00000372336	ENSG00000165424	ZCCHC24	TRUE	FALSE
chr10	79394442	T	G	ENST00000372336	ENSG00000165424	ZCCHC24	TRUE	FALSE
chr10	79432556	A	C	ENST00000372336	ENSG00000165424	ZCCHC24	TRUE	FALSE
chr10	79432556	A	G	ENST00000372336	ENSG00000165424	ZCCHC24	FALSE	FALSE
chr10	79432556	A	T	ENST00000372336	ENSG00000165424	ZCCHC24	TRUE	FALSE
chr10	79432557	C	A	ENST00000372336	ENSG00000165424	ZCCHC24	TRUE	FALSE
chr10	79432557	C	G	ENST00000372336	ENSG00000165424	ZCCHC24	TRUE	FALSE
chr10	79432557	C	T	ENST00000372336	ENSG00000165424	ZCCHC24	TRUE	FALSE
chr10	79432560	G	A	ENST00000372336	ENSG00000165424	ZCCHC24	TRUE	TRUE
chr10	79432564	G	T	ENST00000372336	ENSG00000165424	ZCCHC24	TRUE	TRUE
chr10	79432572	T	A	ENST00000372336	ENSG00000165424	ZCCHC24	TRUE	TRUE
chr10	79432576	G	C	ENST00000372336	ENSG00000165424	ZCCHC24	TRUE	TRUE
chr10	79432576	G	T	ENST00000372336	ENSG00000165424	ZCCHC24	TRUE	TRUE
chr10	79432584	C	A	ENST00000372336	ENSG00000165424	ZCCHC24	TRUE	TRUE
chr10	79432587	T	A	ENST00000372336	ENSG00000165424	ZCCHC24	TRUE	TRUE
chr10	79432594	G	T	ENST00000372336	ENSG00000165424	ZCCHC24	TRUE	TRUE
chr10	79432603	G	T	ENST00000372336	ENSG00000165424	ZCCHC24	TRUE	TRUE
chr10	79432609	G	C	ENST00000372336	ENSG00000165424	ZCCHC24	TRUE	TRUE
chr10	79432609	G	T	ENST00000372336	ENSG00000165424	ZCCHC24	TRUE	TRUE
chr10	79432629	T	A	ENST00000372336	ENSG00000165424	ZCCHC24	TRUE	TRUE
chr10	79432638	T	A	ENST00000372336	ENSG00000165424	ZCCHC24	TRUE	TRUE
chr10	79432647	C	A	ENST00000372336	ENSG00000165424	ZCCHC24	TRUE	TRUE
chr10	79432667	G	C	ENST00000372336	ENSG00000165424	ZCCHC24	TRUE	TRUE
chr10	79432667	G	T	ENST00000372336	ENSG00000165424	ZCCHC24	TRUE	TRUE
chr10	79432677	C	A	ENST00000372336	ENSG00000165424	ZCCHC24	TRUE	TRUE
chr10	79432720	A	C	ENST00000372336	ENSG00000165424	ZCCHC24	TRUE	TRUE
chr10	79432720	A	T	ENST00000372336	ENSG00000165424	ZCCHC24	TRUE	TRUE
chr10	79432727	G	C	ENST00000372336	ENSG00000165424	ZCCHC24	TRUE	TRUE
chr10	79432727	G	T	ENST00000372336	ENSG00000165424	ZCCHC24	TRUE	TRUE
chr10	79432737	T	A	ENST00000372336	ENSG00000165424	ZCCHC24	TRUE	TRUE
chr10	79432738	G	C	ENST00000372336	ENSG00000165424	ZCCHC24	TRUE	TRUE
chr10	79432738	G	T	ENST00000372336	ENSG00000165424	ZCCHC24	TRUE	TRUE
chr10	79432759	C	A	ENST00000372336	ENSG00000165424	ZCCHC24	TRUE	FALSE
chr10	79432759	C	G	ENST00000372336	ENSG00000165424	ZCCHC24	TRUE	FALSE
chr10	79432759	C	T	ENST00000372336	ENSG00000165424	ZCCHC24	TRUE	FALSE
chr10	79432760	T	A	ENST00000372336	ENSG00000165424	ZCCHC24	TRUE	FALSE
chr10	79432760	T	C	ENST00000372336	ENSG00000165424	ZCCHC24	TRUE	FALSE
chr10	79432760	T	G	ENST00000372336	ENSG00000165424	ZCCHC24	TRUE	FALSE
chr10	79445193	A	C	ENST00000372336	ENSG00000165424	ZCCHC24	TRUE	FALSE
chr10	79445193	A	G	ENST00000372336	ENSG00000165424	ZCCHC24	TRUE	FALSE
chr10	79445193	A	T	ENST00000372336	ENSG00000165424	ZCCHC24	TRUE	FALSE
chr10	79445194	C	A	ENST00000372336	ENSG00000165424	ZCCHC24	TRUE	FALSE
chr10	79445194	C	G	ENST00000372336	ENSG00000165424	ZCCHC24	TRUE	FALSE
chr10	79445194	C	T	ENST00000372336	ENSG00000165424	ZCCHC24	TRUE	FALSE
chr10	79445197	C	A	ENST00000372336	ENSG00000165424	ZCCHC24
chr10	79445200	C	A	ENST00000372336	ENSG00000165424	ZCCHC24
chr10	79445206	G	A	ENST00000372336	ENSG00000165424	ZCCHC24
chr10	79445212	G	A	ENST00000372336	ENSG00000165424	ZCCHC24
chr10	79445228	A	C	ENST00000372336	ENSG00000165424	ZCCHC24
chr10	79445228	A	T	ENST00000372336	ENSG00000165424	ZCCHC24
chr10	79445247	G	T	ENST00000372336	ENSG00000165424	ZCCHC24
chr10	79445257	G	A	ENST00000372336	ENSG00000165424	ZCCHC24
chr10	79445260	C	A	ENST00000372336	ENSG00000165424	ZCCHC24
chr10	79445272	T	A	ENST00000372336	ENSG00000165424	ZCCHC24
chr10	79445287	C	A	ENST00000372336	ENSG00000165424	ZCCHC24	TRUE	TRUE
chr10	79445314	C	A	ENST00000372336	ENSG00000165424	ZCCHC24	TRUE	TRUE
chr10	79445344	G	A	ENST00000372336	ENSG00000165424	ZCCHC24	TRUE	TRUE
chr10	79445356	G	A	ENST00000372336	ENSG00000165424	ZCCHC24	TRUE	TRUE
chr10	79445361	G	T	ENST00000372336	ENSG00000165424	ZCCHC24	TRUE	TRUE
chr10	79445366	G	C	ENST00000372336	ENSG00000165424	ZCCHC24	TRUE	TRUE
chr10	79445366	G	T	ENST00000372336	ENSG00000165424	ZCCHC24	TRUE	TRUE
chr10	79445372	C	T	ENST00000372336	ENSG00000165424	ZCCHC24	TRUE	FALSE
chr10	79445373	C	T	ENST00000372336	ENSG00000165424	ZCCHC24	TRUE	FALSE
chr10	79445386	G	A	ENST00000372336	ENSG00000165424	ZCCHC24	TRUE	FALSE
chr10	79445395	G	A	ENST00000372336	ENSG00000165424	ZCCHC24	FALSE	FALSE
chr10	79445396	G	C	ENST00000372336	ENSG00000165424	ZCCHC24	FALSE	FALSE
chr10	79445396	G	T	ENST00000372336	ENSG00000165424	ZCCHC24	FALSE	FALSE
chr10	79445403	G	T	ENST00000372336	ENSG00000165424	ZCCHC24	FALSE	FALSE
chr10	79445427	G	T	ENST00000372336	ENSG00000165424	ZCCHC24	FALSE	FALSE
chr10	79512663	T	A	ENST00000520547	ENSG00000253626	EIF5AL1	FALSE	FALSE
chr10	79512671	G	T	ENST00000520547	ENSG00000253626	EIF5AL1	FALSE	FALSE
chr10	79512677	G	T	ENST00000520547	ENSG00000253626	EIF5AL1	FALSE	FALSE
chr10	79512693	C	A	ENST00000520547	ENSG00000253626	EIF5AL1	FALSE	FALSE
chr10	79512693	C	G	ENST00000520547	ENSG00000253626	EIF5AL1	FALSE	FALSE
chr10	79512710	C	T	ENST00000520547	ENSG00000253626	EIF5AL1	FALSE	FALSE
chr10	79512715	C	A	ENST00000520547	ENSG00000253626	EIF5AL1	FALSE	FALSE
chr10	79512717	C	A	ENST00000520547	ENSG00000253626	EIF5AL1	FALSE	FALSE
chr10	79512717	C	G	ENST00000520547	ENSG00000253626	EIF5AL1	FALSE	FALSE
chr10	79512723	T	A	ENST00000520547	ENSG00000253626	EIF5AL1	FALSE	FALSE
chr10	79512723	T	G	ENST00000520547	ENSG00000253626	EIF5AL1	FALSE	FALSE
chr10	79512728	A	T	ENST00000520547	ENSG00000253626	EIF5AL1	FALSE	FALSE
chr10	79512749	A	T	ENST00000520547	ENSG00000253626	EIF5AL1	FALSE	FALSE
chr10	79512756	G	A	ENST00000520547	ENSG00000253626	EIF5AL1	FALSE	FALSE
chr10	79512757	G	A	ENST00000520547	ENSG00000253626	EIF5AL1	FALSE	FALSE
chr10	79512763	T	A	ENST00000520547	ENSG00000253626	EIF5AL1	FALSE	FALSE
chr10	79512764	A	T	ENST00000520547	ENSG00000253626	EIF5AL1	FALSE	FALSE
chr10	79512773	G	T	ENST00000520547	ENSG00000253626	EIF5AL1	FALSE	FALSE
chr10	79512786	C	A	ENST00000520547	ENSG00000253626	EIF5AL1	FALSE	FALSE
chr10	79512788	A	T	ENST00000520547	ENSG00000253626	EIF5AL1	FALSE	FALSE
chr10	79512797	A	T	ENST00000520547	ENSG00000253626	EIF5AL1	FALSE	FALSE
chr10	79512812	A	T	ENST00000520547	ENSG00000253626	EIF5AL1	FALSE	FALSE
chr10	79512848	A	T	ENST00000520547	ENSG00000253626	EIF5AL1	FALSE	FALSE
chr10	79512851	A	T	ENST00000520547	ENSG00000253626	EIF5AL1	FALSE	FALSE
chr10	79512856	T	A	ENST00000520547	ENSG00000253626	EIF5AL1	FALSE	FALSE
chr10	79512856	T	G	ENST00000520547	ENSG00000253626	EIF5AL1	FALSE	FALSE
chr10	79512857	G	T	ENST00000520547	ENSG00000253626	EIF5AL1	FALSE	FALSE
chr10	79512868	C	A	ENST00000520547	ENSG00000253626	EIF5AL1	FALSE	FALSE
chr10	79512873	C	A	ENST00000520547	ENSG00000253626	EIF5AL1	FALSE	FALSE
chr10	79512873	C	G	ENST00000520547	ENSG00000253626	EIF5AL1	FALSE	FALSE
chr10	79512902	A	T	ENST00000520547	ENSG00000253626	EIF5AL1		FALSE
chr10	79512917	C	T	ENST00000520547	ENSG00000253626	EIF5AL1		FALSE
chr10	79512932	C	T	ENST00000520547	ENSG00000253626	EIF5AL1		FALSE
chr10	79512943	C	A	ENST00000520547	ENSG00000253626	EIF5AL1		FALSE
chr10	79512943	C	G	ENST00000520547	ENSG00000253626	EIF5AL1		FALSE
chr10	79512948	C	A	ENST00000520547	ENSG00000253626	EIF5AL1		FALSE
chr10	79512948	C	G	ENST00000520547	ENSG00000253626	EIF5AL1		FALSE
chr10	79512956	C	T	ENST00000520547	ENSG00000253626	EIF5AL1		FALSE
chr10	79512968	G	T	ENST00000520547	ENSG00000253626	EIF5AL1		FALSE
chr10	79512977	G	T	ENST00000520547	ENSG00000253626	EIF5AL1		FALSE
chr10	79512995	G	T	ENST00000520547	ENSG00000253626	EIF5AL1		FALSE
chr10	79512998	G	T	ENST00000520547	ENSG00000253626	EIF5AL1		FALSE
chr10	79513010	A	T	ENST00000520547	ENSG00000253626	EIF5AL1
chr10	79513013	G	T	ENST00000520547	ENSG00000253626	EIF5AL1
chr10	79513019	G	T	ENST00000520547	ENSG00000253626	EIF5AL1
chr10	79513022	C	T	ENST00000520547	ENSG00000253626	EIF5AL1
chr10	79513025	A	T	ENST00000520547	ENSG00000253626	EIF5AL1
chr10	79513030	C	A	ENST00000520547	ENSG00000253626	EIF5AL1
chr10	79513030	C	G	ENST00000520547	ENSG00000253626	EIF5AL1
chr10	79513036	T	A	ENST00000520547	ENSG00000253626	EIF5AL1
chr10	79513037	G	T	ENST00000520547	ENSG00000253626	EIF5AL1
chr10	79513040	G	T	ENST00000520547	ENSG00000253626	EIF5AL1
chr10	79513043	G	T	ENST00000520547	ENSG00000253626	EIF5AL1
chr10	79513076	G	T	ENST00000520547	ENSG00000253626	EIF5AL1
chr10	79513079	G	T	ENST00000520547	ENSG00000253626	EIF5AL1
chr10	79513097	A	T	ENST00000520547	ENSG00000253626	EIF5AL1
chr10	79513109	A	T	ENST00000520547	ENSG00000253626	EIF5AL1
chr10	79557217	C	A	ENST00000372325	ENSG00000185303	SFTPA2
chr10	79557218	A	T	ENST00000372325	ENSG00000185303	SFTPA2
chr10	79557232	G	A	ENST00000372325	ENSG00000185303	SFTPA2
chr10	79557236	G	C	ENST00000372325	ENSG00000185303	SFTPA2
chr10	79557236	G	T	ENST00000372325	ENSG00000185303	SFTPA2
chr10	79557242	G	T	ENST00000372325	ENSG00000185303	SFTPA2
chr10	79557257	C	T	ENST00000372325	ENSG00000185303	SFTPA2
chr10	79557258	C	T	ENST00000372325	ENSG00000185303	SFTPA2
chr10	79557262	G	A	ENST00000372325	ENSG00000185303	SFTPA2
chr10	79557272	G	C	ENST00000372325	ENSG00000185303	SFTPA2
chr10	79557272	G	T	ENST00000372325	ENSG00000185303	SFTPA2
chr10	79557280	C	A	ENST00000372325	ENSG00000185303	SFTPA2
chr10	79557284	A	T	ENST00000372325	ENSG00000185303	SFTPA2
chr10	79557289	G	A	ENST00000372325	ENSG00000185303	SFTPA2
chr10	79557292	C	A	ENST00000372325	ENSG00000185303	SFTPA2
chr10	79557295	T	A	ENST00000372325	ENSG00000185303	SFTPA2
chr10	79557298	C	A	ENST00000372325	ENSG00000185303	SFTPA2
chr10	79557313	C	A	ENST00000372325	ENSG00000185303	SFTPA2
chr10	79557319	G	A	ENST00000372325	ENSG00000185303	SFTPA2
chr10	79557320	G	C	ENST00000372325	ENSG00000185303	SFTPA2
chr10	79557320	G	T	ENST00000372325	ENSG00000185303	SFTPA2
chr10	79557323	C	T	ENST00000372325	ENSG00000185303	SFTPA2
chr10	79557324	C	T	ENST00000372325	ENSG00000185303	SFTPA2
chr10	79557332	G	C	ENST00000372325	ENSG00000185303	SFTPA2
chr10	79557332	G	T	ENST00000372325	ENSG00000185303	SFTPA2
chr10	79557354	G	C	ENST00000372325	ENSG00000185303	SFTPA2
chr10	79557354	G	T	ENST00000372325	ENSG00000185303	SFTPA2
chr10	79557356	G	C	ENST00000372325	ENSG00000185303	SFTPA2
chr10	79557356	G	T	ENST00000372325	ENSG00000185303	SFTPA2
chr10	79557370	C	A	ENST00000372325	ENSG00000185303	SFTPA2
chr10	79557385	C	A	ENST00000372325	ENSG00000185303	SFTPA2
chr10	79557398	A	C	ENST00000372325	ENSG00000185303	SFTPA2
chr10	79557398	A	T	ENST00000372325	ENSG00000185303	SFTPA2
chr10	79557404	A	C	ENST00000372325	ENSG00000185303	SFTPA2
chr10	79557404	A	T	ENST00000372325	ENSG00000185303	SFTPA2
chr10	79557413	G	C	ENST00000372325	ENSG00000185303	SFTPA2
chr10	79557413	G	T	ENST00000372325	ENSG00000185303	SFTPA2
chr10	79557418	T	A	ENST00000372325	ENSG00000185303	SFTPA2
chr10	79557421	T	A	ENST00000372325	ENSG00000185303	SFTPA2
chr10	79557442	C	A	ENST00000372325	ENSG00000185303	SFTPA2
chr10	79557448	C	A	ENST00000372325	ENSG00000185303	SFTPA2
chr10	79557451	C	A	ENST00000372325	ENSG00000185303	SFTPA2
chr10	79557487	T	A	ENST00000372325	ENSG00000185303	SFTPA2
chr10	79557491	A	T	ENST00000372325	ENSG00000185303	SFTPA2
chr10	79557499	C	A	ENST00000372325	ENSG00000185303	SFTPA2
chr10	79557502	G	A	ENST00000372325	ENSG00000185303	SFTPA2
chr10	79557526	G	A	ENST00000372325	ENSG00000185303	SFTPA2
chr10	79557547	T	A	ENST00000372325	ENSG00000185303	SFTPA2
chr10	79557550	C	A	ENST00000372325	ENSG00000185303	SFTPA2
chr10	79557553	C	A	ENST00000372325	ENSG00000185303	SFTPA2
chr10	79557574	G	A	ENST00000372325	ENSG00000185303	SFTPA2
chr10	79557586	C	A	ENST00000372325	ENSG00000185303	SFTPA2	TRUE	FALSE
chr10	79557586	C	G	ENST00000372325	ENSG00000185303	SFTPA2	TRUE	FALSE
chr10	79557586	C	T	ENST00000372325	ENSG00000185303	SFTPA2	TRUE	FALSE
chr10	79557587	T	A	ENST00000372325	ENSG00000185303	SFTPA2	TRUE	FALSE
chr10	79557587	T	C	ENST00000372325	ENSG00000185303	SFTPA2	TRUE	FALSE
chr10	79557587	T	G	ENST00000372325	ENSG00000185303	SFTPA2	TRUE	FALSE
chr10	79558050	A	C	ENST00000372325	ENSG00000185303	SFTPA2	TRUE	FALSE
chr10	79558050	A	G	ENST00000372325	ENSG00000185303	SFTPA2	TRUE	FALSE
chr10	79558050	A	T	ENST00000372325	ENSG00000185303	SFTPA2	TRUE	FALSE
chr10	79558051	C	A	ENST00000372325	ENSG00000185303	SFTPA2	TRUE	FALSE
chr10	79558051	C	G	ENST00000372325	ENSG00000185303	SFTPA2	TRUE	FALSE
chr10	79558051	C	T	ENST00000372325	ENSG00000185303	SFTPA2	TRUE	FALSE
chr10	79558055	C	A	ENST00000372325	ENSG00000185303	SFTPA2
chr10	79558064	G	A	ENST00000372325	ENSG00000185303	SFTPA2
chr10	79558073	G	A	ENST00000372325	ENSG00000185303	SFTPA2		FALSE
chr10	79558079	T	A	ENST00000372325	ENSG00000185303	SFTPA2		FALSE
chr10	79558100	G	A	ENST00000372325	ENSG00000185303	SFTPA2		FALSE
chr10	79558106	C	A	ENST00000372325	ENSG00000185303	SFTPA2
chr10	79558109	C	A	ENST00000372325	ENSG00000185303	SFTPA2
chr10	79558130	C	A	ENST00000372325	ENSG00000185303	SFTPA2	FALSE	FALSE
chr10	79558130	C	G	ENST00000372325	ENSG00000185303	SFTPA2	FALSE	FALSE
chr10	79558130	C	T	ENST00000372325	ENSG00000185303	SFTPA2	FALSE	FALSE
chr10	79558131	T	A	ENST00000372325	ENSG00000185303	SFTPA2	FALSE	FALSE
chr10	79558131	T	C	ENST00000372325	ENSG00000185303	SFTPA2	FALSE	FALSE
chr10	79558131	T	G	ENST00000372325	ENSG00000185303	SFTPA2	FALSE	FALSE
chr10	79558884	A	C	ENST00000372325	ENSG00000185303	SFTPA2	TRUE	FALSE
chr10	79558884	A	G	ENST00000372325	ENSG00000185303	SFTPA2	FALSE	FALSE
chr10	79558884	A	T	ENST00000372325	ENSG00000185303	SFTPA2	TRUE	FALSE
chr10	79558885	C	A	ENST00000372325	ENSG00000185303	SFTPA2	TRUE	FALSE
chr10	79558885	C	G	ENST00000372325	ENSG00000185303	SFTPA2	TRUE	FALSE
chr10	79558885	C	T	ENST00000372325	ENSG00000185303	SFTPA2	TRUE	FALSE
chr10	79558898	T	A	ENST00000372325	ENSG00000185303	SFTPA2	TRUE	TRUE
chr10	79558901	C	A	ENST00000372325	ENSG00000185303	SFTPA2	TRUE	TRUE
chr10	79558910	C	A	ENST00000372325	ENSG00000185303	SFTPA2	TRUE	TRUE
chr10	79558916	T	A	ENST00000372325	ENSG00000185303	SFTPA2	TRUE	TRUE
chr10	79558919	C	A	ENST00000372325	ENSG00000185303	SFTPA2	TRUE	TRUE
chr10	79558922	C	A	ENST00000372325	ENSG00000185303	SFTPA2	TRUE	TRUE
chr10	79558928	C	A	ENST00000372325	ENSG00000185303	SFTPA2	TRUE	TRUE
chr10	79558931	C	A	ENST00000372325	ENSG00000185303	SFTPA2	TRUE	TRUE
chr10	79558949	C	A	ENST00000372325	ENSG00000185303	SFTPA2	TRUE	TRUE
chr10	79558974	A	T	ENST00000372325	ENSG00000185303	SFTPA2	TRUE	TRUE
chr10	79558985	C	A	ENST00000372325	ENSG00000185303	SFTPA2	TRUE	TRUE
chr10	79558988	C	A	ENST00000372325	ENSG00000185303	SFTPA2	TRUE	TRUE
chr10	79559006	C	A	ENST00000372325	ENSG00000185303	SFTPA2	TRUE	FALSE
chr10	79559006	C	G	ENST00000372325	ENSG00000185303	SFTPA2	TRUE	FALSE
chr10	79559006	C	T	ENST00000372325	ENSG00000185303	SFTPA2	TRUE	FALSE
chr10	79559007	T	A	ENST00000372325	ENSG00000185303	SFTPA2	TRUE	FALSE
chr10	79559007	T	C	ENST00000372325	ENSG00000185303	SFTPA2	TRUE	FALSE
chr10	79559007	T	G	ENST00000372325	ENSG00000185303	SFTPA2	TRUE	FALSE
chr10	79559310	A	C	ENST00000372325	ENSG00000185303	SFTPA2	TRUE	FALSE
chr10	79559310	A	G	ENST00000372325	ENSG00000185303	SFTPA2	TRUE	FALSE
chr10	79559310	A	T	ENST00000372325	ENSG00000185303	SFTPA2	TRUE	FALSE
chr10	79559311	C	A	ENST00000372325	ENSG00000185303	SFTPA2	TRUE	FALSE
chr10	79559311	C	G	ENST00000372325	ENSG00000185303	SFTPA2	TRUE	FALSE
chr10	79559311	C	T	ENST00000372325	ENSG00000185303	SFTPA2	TRUE	FALSE
chr10	79559330	C	A	ENST00000372325	ENSG00000185303	SFTPA2
chr10	79559333	T	A	ENST00000372325	ENSG00000185303	SFTPA2
chr10	79559345	T	A	ENST00000372325	ENSG00000185303	SFTPA2
chr10	79559375	C	A	ENST00000372325	ENSG00000185303	SFTPA2
chr10	79559402	C	A	ENST00000372325	ENSG00000185303	SFTPA2
chr10	79559406	A	T	ENST00000372325	ENSG00000185303	SFTPA2
chr10	79559417	T	A	ENST00000372325	ENSG00000185303	SFTPA2		FALSE
chr10	79559423	C	A	ENST00000372325	ENSG00000185303	SFTPA2		FALSE
chr10	79559424	G	T	ENST00000372325	ENSG00000185303	SFTPA2		FALSE
chr10	79559449	A	T	ENST00000372325	ENSG00000185303	SFTPA2	FALSE	FALSE
chr10	79559472	G	T	ENST00000372325	ENSG00000185303	SFTPA2	FALSE	FALSE
chr10	79559478	C	T	ENST00000372325	ENSG00000185303	SFTPA2	FALSE	FALSE
chr10	79559479	C	T	ENST00000372325	ENSG00000185303	SFTPA2	FALSE	FALSE
chr10	79559507	C	A	ENST00000372325	ENSG00000185303	SFTPA2	FALSE	FALSE
chr10	79559507	C	G	ENST00000372325	ENSG00000185303	SFTPA2	FALSE	FALSE
chr10	79559507	C	T	ENST00000372325	ENSG00000185303	SFTPA2	FALSE	FALSE
chr10	79559508	T	A	ENST00000372325	ENSG00000185303	SFTPA2	FALSE	FALSE
chr10	79559508	T	C	ENST00000372325	ENSG00000185303	SFTPA2	FALSE	FALSE
chr10	79559508	T	G	ENST00000372325	ENSG00000185303	SFTPA2	FALSE	FALSE
chr10	79559967	A	C	ENST00000372325	ENSG00000185303	SFTPA2	FALSE	FALSE
chr10	79559967	A	G	ENST00000372325	ENSG00000185303	SFTPA2	FALSE	FALSE
chr10	79559967	A	T	ENST00000372325	ENSG00000185303	SFTPA2	FALSE	FALSE
chr10	79559968	C	A	ENST00000372325	ENSG00000185303	SFTPA2	FALSE	FALSE
chr10	79559968	C	G	ENST00000372325	ENSG00000185303	SFTPA2	FALSE	FALSE
chr10	79559968	C	T	ENST00000372325	ENSG00000185303	SFTPA2	FALSE	FALSE
chr10	79559999	C	A	ENST00000372325	ENSG00000185303	SFTPA2	FALSE	FALSE
chr10	79559999	C	G	ENST00000372325	ENSG00000185303	SFTPA2	FALSE	FALSE
chr10	79559999	C	T	ENST00000372325	ENSG00000185303	SFTPA2	FALSE	FALSE
chr10	79560000	T	A	ENST00000372325	ENSG00000185303	SFTPA2	FALSE	FALSE
chr10	79560000	T	C	ENST00000372325	ENSG00000185303	SFTPA2	FALSE	FALSE
chr10	79560000	T	G	ENST00000372325	ENSG00000185303	SFTPA2	FALSE	FALSE
chr10	79560362	A	C	ENST00000372325	ENSG00000185303	SFTPA2	FALSE	FALSE
chr10	79560362	A	G	ENST00000372325	ENSG00000185303	SFTPA2	FALSE	FALSE
chr10	79560362	A	T	ENST00000372325	ENSG00000185303	SFTPA2	FALSE	FALSE
chr10	79560363	C	A	ENST00000372325	ENSG00000185303	SFTPA2	FALSE	FALSE
chr10	79560363	C	G	ENST00000372325	ENSG00000185303	SFTPA2	FALSE	FALSE
chr10	79560363	C	T	ENST00000372325	ENSG00000185303	SFTPA2	FALSE	FALSE
chr10	79610983	G	A	ENST00000398636	ENSG00000122852	SFTPA1	FALSE	FALSE
chr10	79610983	G	C	ENST00000398636	ENSG00000122852	SFTPA1	FALSE	FALSE
chr10	79610983	G	T	ENST00000398636	ENSG00000122852	SFTPA1	FALSE	FALSE
chr10	79610984	T	A	ENST00000398636	ENSG00000122852	SFTPA1	FALSE	FALSE
chr10	79610984	T	C	ENST00000398636	ENSG00000122852	SFTPA1	FALSE	FALSE
chr10	79610984	T	G	ENST00000398636	ENSG00000122852	SFTPA1	FALSE	FALSE
chr10	79611317	A	C	ENST00000398636	ENSG00000122852	SFTPA1	FALSE	FALSE
chr10	79611317	A	G	ENST00000398636	ENSG00000122852	SFTPA1	FALSE	FALSE
chr10	79611317	A	T	ENST00000398636	ENSG00000122852	SFTPA1	FALSE	FALSE
chr10	79611318	G	A	ENST00000398636	ENSG00000122852	SFTPA1	FALSE	FALSE
chr10	79611318	G	C	ENST00000398636	ENSG00000122852	SFTPA1	FALSE	FALSE
chr10	79611318	G	T	ENST00000398636	ENSG00000122852	SFTPA1	FALSE	FALSE
chr10	79611390	G	A	ENST00000398636	ENSG00000122852	SFTPA1	FALSE	FALSE
chr10	79611390	G	C	ENST00000398636	ENSG00000122852	SFTPA1	FALSE	FALSE
chr10	79611390	G	T	ENST00000398636	ENSG00000122852	SFTPA1	FALSE	FALSE
chr10	79611391	T	A	ENST00000398636	ENSG00000122852	SFTPA1	FALSE	FALSE
chr10	79611391	T	C	ENST00000398636	ENSG00000122852	SFTPA1	FALSE	FALSE
chr10	79611391	T	G	ENST00000398636	ENSG00000122852	SFTPA1	FALSE	FALSE
chr10	79611801	A	C	ENST00000398636	ENSG00000122852	SFTPA1	FALSE	FALSE
chr10	79611801	A	G	ENST00000398636	ENSG00000122852	SFTPA1	FALSE	FALSE
chr10	79611801	A	T	ENST00000398636	ENSG00000122852	SFTPA1	FALSE	FALSE
chr10	79611802	G	A	ENST00000398636	ENSG00000122852	SFTPA1	FALSE	FALSE
chr10	79611802	G	C	ENST00000398636	ENSG00000122852	SFTPA1	FALSE	FALSE
chr10	79611802	G	T	ENST00000398636	ENSG00000122852	SFTPA1	FALSE	FALSE
chr10	79611830	G	A	ENST00000398636	ENSG00000122852	SFTPA1	FALSE	FALSE
chr10	79611831	G	A	ENST00000398636	ENSG00000122852	SFTPA1	FALSE	FALSE
chr10	79611837	C	A	ENST00000398636	ENSG00000122852	SFTPA1	FALSE	FALSE
chr10	79611860	T	A	ENST00000398636	ENSG00000122852	SFTPA1	FALSE	FALSE
chr10	79611885	C	A	ENST00000398636	ENSG00000122852	SFTPA1		FALSE
chr10	79611886	G	T	ENST00000398636	ENSG00000122852	SFTPA1		FALSE
chr10	79611892	A	T	ENST00000398636	ENSG00000122852	SFTPA1		FALSE
chr10	79611903	T	A	ENST00000398636	ENSG00000122852	SFTPA1
chr10	79611907	G	T	ENST00000398636	ENSG00000122852	SFTPA1
chr10	79611934	G	T	ENST00000398636	ENSG00000122852	SFTPA1
chr10	79611964	A	T	ENST00000398636	ENSG00000122852	SFTPA1
chr10	79611976	A	T	ENST00000398636	ENSG00000122852	SFTPA1
chr10	79611979	G	T	ENST00000398636	ENSG00000122852	SFTPA1
chr10	79611998	G	A	ENST00000398636	ENSG00000122852	SFTPA1	TRUE	FALSE
chr10	79611998	G	C	ENST00000398636	ENSG00000122852	SFTPA1	TRUE	FALSE
chr10	79611998	G	T	ENST00000398636	ENSG00000122852	SFTPA1	TRUE	FALSE
chr10	79611999	T	A	ENST00000398636	ENSG00000122852	SFTPA1	TRUE	FALSE
chr10	79611999	T	C	ENST00000398636	ENSG00000122852	SFTPA1	TRUE	FALSE
chr10	79611999	T	G	ENST00000398636	ENSG00000122852	SFTPA1	TRUE	FALSE
chr10	79612310	A	C	ENST00000398636	ENSG00000122852	SFTPA1	TRUE	FALSE
chr10	79612310	A	G	ENST00000398636	ENSG00000122852	SFTPA1	TRUE	FALSE
chr10	79612310	A	T	ENST00000398636	ENSG00000122852	SFTPA1	TRUE	FALSE
chr10	79612311	G	A	ENST00000398636	ENSG00000122852	SFTPA1	TRUE	FALSE
chr10	79612311	G	C	ENST00000398636	ENSG00000122852	SFTPA1	TRUE	FALSE
chr10	79612311	G	T	ENST00000398636	ENSG00000122852	SFTPA1	TRUE	FALSE
chr10	79612329	G	T	ENST00000398636	ENSG00000122852	SFTPA1	TRUE	TRUE
chr10	79612332	G	T	ENST00000398636	ENSG00000122852	SFTPA1	TRUE	TRUE
chr10	79612343	T	A	ENST00000398636	ENSG00000122852	SFTPA1	TRUE	TRUE
chr10	79612350	G	T	ENST00000398636	ENSG00000122852	SFTPA1	TRUE	TRUE
chr10	79612368	G	T	ENST00000398636	ENSG00000122852	SFTPA1	TRUE	TRUE
chr10	79612386	G	T	ENST00000398636	ENSG00000122852	SFTPA1	TRUE	TRUE
chr10	79612389	G	T	ENST00000398636	ENSG00000122852	SFTPA1	TRUE	TRUE
chr10	79612394	T	A	ENST00000398636	ENSG00000122852	SFTPA1	TRUE	TRUE
chr10	79612395	G	T	ENST00000398636	ENSG00000122852	SFTPA1	TRUE	TRUE
chr10	79612398	G	T	ENST00000398636	ENSG00000122852	SFTPA1	TRUE	TRUE
chr10	79612401	A	T	ENST00000398636	ENSG00000122852	SFTPA1	TRUE	TRUE
chr10	79612407	G	T	ENST00000398636	ENSG00000122852	SFTPA1	TRUE	TRUE
chr10	79612416	G	T	ENST00000398636	ENSG00000122852	SFTPA1	TRUE	TRUE
chr10	79612432	G	A	ENST00000398636	ENSG00000122852	SFTPA1	TRUE	FALSE
chr10	79612432	G	C	ENST00000398636	ENSG00000122852	SFTPA1	TRUE	FALSE
chr10	79612432	G	T	ENST00000398636	ENSG00000122852	SFTPA1	TRUE	FALSE
chr10	79612433	T	A	ENST00000398636	ENSG00000122852	SFTPA1	TRUE	FALSE
chr10	79612433	T	C	ENST00000398636	ENSG00000122852	SFTPA1	TRUE	FALSE
chr10	79612433	T	G	ENST00000398636	ENSG00000122852	SFTPA1	TRUE	FALSE
chr10	79613187	A	C	ENST00000398636	ENSG00000122852	SFTPA1	FALSE	FALSE
chr10	79613187	A	G	ENST00000398636	ENSG00000122852	SFTPA1	FALSE	FALSE
chr10	79613187	A	T	ENST00000398636	ENSG00000122852	SFTPA1	FALSE	FALSE
chr10	79613188	G	A	ENST00000398636	ENSG00000122852	SFTPA1	FALSE	FALSE
chr10	79613188	G	C	ENST00000398636	ENSG00000122852	SFTPA1	FALSE	FALSE
chr10	79613188	G	T	ENST00000398636	ENSG00000122852	SFTPA1	FALSE	FALSE
chr10	79613209	G	T	ENST00000398636	ENSG00000122852	SFTPA1
chr10	79613212	G	T	ENST00000398636	ENSG00000122852	SFTPA1
chr10	79613218	C	T	ENST00000398636	ENSG00000122852	SFTPA1		FALSE
chr10	79613239	A	T	ENST00000398636	ENSG00000122852	SFTPA1		FALSE
chr10	79613245	C	T	ENST00000398636	ENSG00000122852	SFTPA1		FALSE
chr10	79613254	C	T	ENST00000398636	ENSG00000122852	SFTPA1
chr10	79613263	G	T	ENST00000398636	ENSG00000122852	SFTPA1
chr10	79613267	G	A	ENST00000398636	ENSG00000122852	SFTPA1	FALSE	FALSE
chr10	79613267	G	C	ENST00000398636	ENSG00000122852	SFTPA1	FALSE	FALSE
chr10	79613267	G	T	ENST00000398636	ENSG00000122852	SFTPA1	FALSE	FALSE
chr10	79613268	T	A	ENST00000398636	ENSG00000122852	SFTPA1	FALSE	FALSE
chr10	79613268	T	C	ENST00000398636	ENSG00000122852	SFTPA1	FALSE	FALSE
chr10	79613268	T	G	ENST00000398636	ENSG00000122852	SFTPA1	FALSE	FALSE
chr10	79613735	A	C	ENST00000398636	ENSG00000122852	SFTPA1	TRUE	FALSE
chr10	79613735	A	G	ENST00000398636	ENSG00000122852	SFTPA1	TRUE	FALSE
chr10	79613735	A	T	ENST00000398636	ENSG00000122852	SFTPA1	TRUE	FALSE
chr10	79613736	G	A	ENST00000398636	ENSG00000122852	SFTPA1	TRUE	FALSE
chr10	79613736	G	C	ENST00000398636	ENSG00000122852	SFTPA1	TRUE	FALSE
chr10	79613736	G	T	ENST00000398636	ENSG00000122852	SFTPA1	TRUE	FALSE
chr10	79613748	C	T	ENST00000398636	ENSG00000122852	SFTPA1
chr10	79613769	G	T	ENST00000398636	ENSG00000122852	SFTPA1
chr10	79613772	G	T	ENST00000398636	ENSG00000122852	SFTPA1
chr10	79613775	A	T	ENST00000398636	ENSG00000122852	SFTPA1
chr10	79613796	C	T	ENST00000398636	ENSG00000122852	SFTPA1
chr10	79613820	C	T	ENST00000398636	ENSG00000122852	SFTPA1
chr10	79613823	G	T	ENST00000398636	ENSG00000122852	SFTPA1
chr10	79613831	T	A	ENST00000398636	ENSG00000122852	SFTPA1
chr10	79613835	A	T	ENST00000398636	ENSG00000122852	SFTPA1
chr10	79613871	G	T	ENST00000398636	ENSG00000122852	SFTPA1
chr10	79613874	G	T	ENST00000398636	ENSG00000122852	SFTPA1
chr10	79613880	G	T	ENST00000398636	ENSG00000122852	SFTPA1
chr10	79613901	A	T	ENST00000398636	ENSG00000122852	SFTPA1
chr10	79613904	A	T	ENST00000398636	ENSG00000122852	SFTPA1
chr10	79613909	C	A	ENST00000398636	ENSG00000122852	SFTPA1
chr10	79613909	C	G	ENST00000398636	ENSG00000122852	SFTPA1
chr10	79613918	T	A	ENST00000398636	ENSG00000122852	SFTPA1
chr10	79613918	T	G	ENST00000398636	ENSG00000122852	SFTPA1
chr10	79613924	T	A	ENST00000398636	ENSG00000122852	SFTPA1
chr10	79613924	T	G	ENST00000398636	ENSG00000122852	SFTPA1
chr10	79613937	G	T	ENST00000398636	ENSG00000122852	SFTPA1
chr10	79613952	G	T	ENST00000398636	ENSG00000122852	SFTPA1
chr10	79613966	C	A	ENST00000398636	ENSG00000122852	SFTPA1
chr10	79613966	C	G	ENST00000398636	ENSG00000122852	SFTPA1
chr10	79613968	C	A	ENST00000398636	ENSG00000122852	SFTPA1
chr10	79613968	C	G	ENST00000398636	ENSG00000122852	SFTPA1
chr10	79613990	C	A	ENST00000398636	ENSG00000122852	SFTPA1
chr10	79613990	C	G	ENST00000398636	ENSG00000122852	SFTPA1
chr10	79613998	G	A	ENST00000398636	ENSG00000122852	SFTPA1
chr10	79613999	G	A	ENST00000398636	ENSG00000122852	SFTPA1
chr10	79614002	C	A	ENST00000398636	ENSG00000122852	SFTPA1
chr10	79614002	C	G	ENST00000398636	ENSG00000122852	SFTPA1
chr10	79614003	C	T	ENST00000398636	ENSG00000122852	SFTPA1
chr10	79614009	G	T	ENST00000398636	ENSG00000122852	SFTPA1
chr10	79614024	G	T	ENST00000398636	ENSG00000122852	SFTPA1
chr10	79614027	A	T	ENST00000398636	ENSG00000122852	SFTPA1
chr10	79614030	G	T	ENST00000398636	ENSG00000122852	SFTPA1
chr10	79614033	C	T	ENST00000398636	ENSG00000122852	SFTPA1
chr10	79614038	T	A	ENST00000398636	ENSG00000122852	SFTPA1
chr10	79614042	G	T	ENST00000398636	ENSG00000122852	SFTPA1
chr10	79614050	C	A	ENST00000398636	ENSG00000122852	SFTPA1
chr10	79614050	C	G	ENST00000398636	ENSG00000122852	SFTPA1
chr10	79614060	C	T	ENST00000398636	ENSG00000122852	SFTPA1
chr10	79614064	G	A	ENST00000398636	ENSG00000122852	SFTPA1
chr10	79614065	G	A	ENST00000398636	ENSG00000122852	SFTPA1
chr10	79614080	C	A	ENST00000398636	ENSG00000122852	SFTPA1
chr10	79614086	C	A	ENST00000398636	ENSG00000122852	SFTPA1
chr10	79614086	C	G	ENST00000398636	ENSG00000122852	SFTPA1
chr10	79614090	C	T	ENST00000398636	ENSG00000122852	SFTPA1
chr10	79614104	T	A	ENST00000398636	ENSG00000122852	SFTPA1
chr10	79614105	G	T	ENST00000398636	ENSG00000122852	SFTPA1
chr10	79703613	G	T	ENST00000429828	ENSG00000188199	NUTM2B	FALSE	FALSE
chr10	79703619	A	T	ENST00000429828	ENSG00000188199	NUTM2B	FALSE	FALSE
chr10	79703629	C	A	ENST00000429828	ENSG00000188199	NUTM2B	FALSE	FALSE
chr10	79703629	C	G	ENST00000429828	ENSG00000188199	NUTM2B	FALSE	FALSE
chr10	79703634	A	T	ENST00000429828	ENSG00000188199	NUTM2B	FALSE	FALSE
chr10	79703645	C	A	ENST00000429828	ENSG00000188199	NUTM2B	FALSE	FALSE
chr10	79703648	T	A	ENST00000429828	ENSG00000188199	NUTM2B	FALSE	FALSE
chr10	79703649	G	T	ENST00000429828	ENSG00000188199	NUTM2B	FALSE	FALSE
chr10	79703653	C	A	ENST00000429828	ENSG00000188199	NUTM2B	FALSE	FALSE
chr10	79703653	C	G	ENST00000429828	ENSG00000188199	NUTM2B	FALSE	FALSE
chr10	79703655	G	T	ENST00000429828	ENSG00000188199	NUTM2B	FALSE	FALSE
chr10	79703658	G	T	ENST00000429828	ENSG00000188199	NUTM2B	FALSE	FALSE
chr10	79703661	C	T	ENST00000429828	ENSG00000188199	NUTM2B		FALSE
chr10	79703667	A	T	ENST00000429828	ENSG00000188199	NUTM2B		FALSE
chr10	79703675	C	A	ENST00000429828	ENSG00000188199	NUTM2B		FALSE
chr10	79703679	A	T	ENST00000429828	ENSG00000188199	NUTM2B		FALSE
chr10	79703716	G	A	ENST00000429828	ENSG00000188199	NUTM2B
chr10	79703717	G	A	ENST00000429828	ENSG00000188199	NUTM2B
chr10	79703718	A	T	ENST00000429828	ENSG00000188199	NUTM2B
chr10	79703721	G	T	ENST00000429828	ENSG00000188199	NUTM2B
chr10	79703728	C	A	ENST00000429828	ENSG00000188199	NUTM2B
chr10	79703728	C	G	ENST00000429828	ENSG00000188199	NUTM2B
chr10	79703738	C	A	ENST00000429828	ENSG00000188199	NUTM2B
chr10	79703748	G	T	ENST00000429828	ENSG00000188199	NUTM2B
chr10	79703760	A	T	ENST00000429828	ENSG00000188199	NUTM2B
chr10	79703786	C	A	ENST00000429828	ENSG00000188199	NUTM2B
chr10	79703807	C	A	ENST00000429828	ENSG00000188199	NUTM2B
chr10	79703808	A	T	ENST00000429828	ENSG00000188199	NUTM2B
chr10	79703828	T	A	ENST00000429828	ENSG00000188199	NUTM2B
chr10	79703850	A	T	ENST00000429828	ENSG00000188199	NUTM2B
chr10	79703865	C	T	ENST00000429828	ENSG00000188199	NUTM2B
chr10	79703869	T	A	ENST00000429828	ENSG00000188199	NUTM2B
chr10	79703875	C	A	ENST00000429828	ENSG00000188199	NUTM2B
chr10	79703875	C	G	ENST00000429828	ENSG00000188199	NUTM2B
chr10	79703877	G	T	ENST00000429828	ENSG00000188199	NUTM2B
chr10	79703889	G	T	ENST00000429828	ENSG00000188199	NUTM2B
chr10	79703930	T	A	ENST00000429828	ENSG00000188199	NUTM2B
chr10	79703930	T	G	ENST00000429828	ENSG00000188199	NUTM2B
chr10	79703933	C	A	ENST00000429828	ENSG00000188199	NUTM2B
chr10	79703934	G	T	ENST00000429828	ENSG00000188199	NUTM2B
chr10	79703942	C	A	ENST00000429828	ENSG00000188199	NUTM2B
chr10	79703943	C	T	ENST00000429828	ENSG00000188199	NUTM2B
chr10	79703964	C	T	ENST00000429828	ENSG00000188199	NUTM2B
chr10	79703970	G	T	ENST00000429828	ENSG00000188199	NUTM2B
chr10	79703983	C	A	ENST00000429828	ENSG00000188199	NUTM2B
chr10	79703988	G	T	ENST00000429828	ENSG00000188199	NUTM2B
chr10	79703992	G	A	ENST00000429828	ENSG00000188199	NUTM2B	TRUE	FALSE
chr10	79703992	G	C	ENST00000429828	ENSG00000188199	NUTM2B	TRUE	FALSE
chr10	79703992	G	T	ENST00000429828	ENSG00000188199	NUTM2B	TRUE	FALSE
chr10	79703993	T	A	ENST00000429828	ENSG00000188199	NUTM2B	TRUE	FALSE
chr10	79703993	T	C	ENST00000429828	ENSG00000188199	NUTM2B	TRUE	FALSE
chr10	79703993	T	G	ENST00000429828	ENSG00000188199	NUTM2B	TRUE	FALSE
chr10	79706040	A	C	ENST00000429828	ENSG00000188199	NUTM2B	TRUE	FALSE
chr10	79706040	A	G	ENST00000429828	ENSG00000188199	NUTM2B	TRUE	FALSE
chr10	79706040	A	T	ENST00000429828	ENSG00000188199	NUTM2B	TRUE	FALSE
chr10	79706041	G	A	ENST00000429828	ENSG00000188199	NUTM2B	TRUE	FALSE
chr10	79706041	G	C	ENST00000429828	ENSG00000188199	NUTM2B	TRUE	FALSE
chr10	79706041	G	T	ENST00000429828	ENSG00000188199	NUTM2B	TRUE	FALSE
chr10	79706046	C	A	ENST00000429828	ENSG00000188199	NUTM2B
chr10	79706046	C	G	ENST00000429828	ENSG00000188199	NUTM2B
chr10	79706056	G	T	ENST00000429828	ENSG00000188199	NUTM2B
chr10	79706224	G	T	ENST00000429828	ENSG00000188199	NUTM2B
chr10	79706227	C	T	ENST00000429828	ENSG00000188199	NUTM2B
chr10	79706238	C	A	ENST00000429828	ENSG00000188199	NUTM2B
chr10	79706275	C	T	ENST00000429828	ENSG00000188199	NUTM2B
chr10	79706287	G	T	ENST00000429828	ENSG00000188199	NUTM2B
chr10	79706302	A	T	ENST00000429828	ENSG00000188199	NUTM2B
chr10	79706311	C	T	ENST00000429828	ENSG00000188199	NUTM2B
chr10	79706317	C	T	ENST00000429828	ENSG00000188199	NUTM2B
chr10	79706324	T	A	ENST00000429828	ENSG00000188199	NUTM2B
chr10	79706335	C	T	ENST00000429828	ENSG00000188199	NUTM2B
chr10	79706351	G	A	ENST00000429828	ENSG00000188199	NUTM2B
chr10	79706352	G	A	ENST00000429828	ENSG00000188199	NUTM2B
chr10	79706353	C	T	ENST00000429828	ENSG00000188199	NUTM2B
chr10	79706373	C	A	ENST00000429828	ENSG00000188199	NUTM2B
chr10	79706374	G	T	ENST00000429828	ENSG00000188199	NUTM2B
chr10	79706388	T	A	ENST00000429828	ENSG00000188199	NUTM2B
chr10	79706440	C	T	ENST00000429828	ENSG00000188199	NUTM2B
chr10	79706458	C	T	ENST00000429828	ENSG00000188199	NUTM2B
chr10	79706466	T	A	ENST00000429828	ENSG00000188199	NUTM2B
chr10	79706467	G	T	ENST00000429828	ENSG00000188199	NUTM2B
chr10	79706470	G	T	ENST00000429828	ENSG00000188199	NUTM2B
chr10	79706477	G	A	ENST00000429828	ENSG00000188199	NUTM2B
chr10	79706478	G	A	ENST00000429828	ENSG00000188199	NUTM2B
chr10	79706482	C	T	ENST00000429828	ENSG00000188199	NUTM2B
chr10	79706521	C	T	ENST00000429828	ENSG00000188199	NUTM2B
chr10	79706542	C	T	ENST00000429828	ENSG00000188199	NUTM2B
chr10	79706561	G	A	ENST00000429828	ENSG00000188199	NUTM2B
chr10	79706562	G	A	ENST00000429828	ENSG00000188199	NUTM2B
chr10	79706566	C	T	ENST00000429828	ENSG00000188199	NUTM2B
chr10	79706578	G	T	ENST00000429828	ENSG00000188199	NUTM2B
chr10	79706581	G	T	ENST00000429828	ENSG00000188199	NUTM2B
chr10	79706602	C	T	ENST00000429828	ENSG00000188199	NUTM2B
chr10	79706608	A	T	ENST00000429828	ENSG00000188199	NUTM2B
chr10	79706631	T	A	ENST00000429828	ENSG00000188199	NUTM2B
chr10	79706649	T	A	ENST00000429828	ENSG00000188199	NUTM2B
chr10	79706649	T	G	ENST00000429828	ENSG00000188199	NUTM2B
chr10	79706650	G	T	ENST00000429828	ENSG00000188199	NUTM2B
chr10	79706659	C	T	ENST00000429828	ENSG00000188199	NUTM2B
chr10	79706666	G	A	ENST00000429828	ENSG00000188199	NUTM2B
chr10	79706667	G	A	ENST00000429828	ENSG00000188199	NUTM2B
chr10	79706668	C	T	ENST00000429828	ENSG00000188199	NUTM2B
chr10	79706676	C	A	ENST00000429828	ENSG00000188199	NUTM2B
chr10	79706676	C	G	ENST00000429828	ENSG00000188199	NUTM2B
chr10	79706677	A	T	ENST00000429828	ENSG00000188199	NUTM2B
chr10	79706704	C	T	ENST00000429828	ENSG00000188199	NUTM2B
chr10	79706719	G	T	ENST00000429828	ENSG00000188199	NUTM2B
chr10	79706729	C	A	ENST00000429828	ENSG00000188199	NUTM2B
chr10	79706733	C	A	ENST00000429828	ENSG00000188199	NUTM2B
chr10	79706742	G	A	ENST00000429828	ENSG00000188199	NUTM2B	TRUE	FALSE
chr10	79706742	G	C	ENST00000429828	ENSG00000188199	NUTM2B	TRUE	FALSE
chr10	79706742	G	T	ENST00000429828	ENSG00000188199	NUTM2B	TRUE	FALSE
chr10	79706743	T	A	ENST00000429828	ENSG00000188199	NUTM2B	TRUE	FALSE
chr10	79706743	T	C	ENST00000429828	ENSG00000188199	NUTM2B	TRUE	FALSE
chr10	79706743	T	G	ENST00000429828	ENSG00000188199	NUTM2B	TRUE	FALSE
chr10	79708697	A	C	ENST00000429828	ENSG00000188199	NUTM2B	TRUE	FALSE
chr10	79708697	A	G	ENST00000429828	ENSG00000188199	NUTM2B	TRUE	FALSE
chr10	79708697	A	T	ENST00000429828	ENSG00000188199	NUTM2B	TRUE	FALSE
chr10	79708698	G	A	ENST00000429828	ENSG00000188199	NUTM2B	TRUE	FALSE
chr10	79708698	G	C	ENST00000429828	ENSG00000188199	NUTM2B	TRUE	FALSE
chr10	79708698	G	T	ENST00000429828	ENSG00000188199	NUTM2B	TRUE	FALSE
chr10	79708709	C	T	ENST00000429828	ENSG00000188199	NUTM2B
chr10	79708713	C	A	ENST00000429828	ENSG00000188199	NUTM2B
chr10	79708727	A	T	ENST00000429828	ENSG00000188199	NUTM2B
chr10	79708745	G	T	ENST00000429828	ENSG00000188199	NUTM2B
chr10	79708748	G	T	ENST00000429828	ENSG00000188199	NUTM2B
chr10	79708751	G	T	ENST00000429828	ENSG00000188199	NUTM2B
chr10	79708758	G	A	ENST00000429828	ENSG00000188199	NUTM2B
chr10	79708759	G	A	ENST00000429828	ENSG00000188199	NUTM2B
chr10	79708772	G	T	ENST00000429828	ENSG00000188199	NUTM2B
chr10	79708776	G	A	ENST00000429828	ENSG00000188199	NUTM2B
chr10	79708777	G	A	ENST00000429828	ENSG00000188199	NUTM2B
chr10	79708778	C	T	ENST00000429828	ENSG00000188199	NUTM2B
chr10	79708813	C	A	ENST00000429828	ENSG00000188199	NUTM2B
chr10	79708813	C	G	ENST00000429828	ENSG00000188199	NUTM2B
chr10	79708814	G	T	ENST00000429828	ENSG00000188199	NUTM2B
chr10	79708823	G	T	ENST00000429828	ENSG00000188199	NUTM2B
chr10	79708826	A	T	ENST00000429828	ENSG00000188199	NUTM2B
chr10	79708828	G	A	ENST00000429828	ENSG00000188199	NUTM2B	TRUE	FALSE
chr10	79708828	G	C	ENST00000429828	ENSG00000188199	NUTM2B	TRUE	FALSE
chr10	79708828	G	T	ENST00000429828	ENSG00000188199	NUTM2B	TRUE	FALSE
chr10	79708829	T	A	ENST00000429828	ENSG00000188199	NUTM2B	TRUE	FALSE
chr10	79708829	T	C	ENST00000429828	ENSG00000188199	NUTM2B	TRUE	FALSE
chr10	79708829	T	G	ENST00000429828	ENSG00000188199	NUTM2B	TRUE	FALSE
chr10	79709798	A	C	ENST00000429828	ENSG00000188199	NUTM2B	TRUE	FALSE
chr10	79709798	A	G	ENST00000429828	ENSG00000188199	NUTM2B	TRUE	FALSE
chr10	79709798	A	T	ENST00000429828	ENSG00000188199	NUTM2B	TRUE	FALSE
chr10	79709799	G	A	ENST00000429828	ENSG00000188199	NUTM2B	TRUE	FALSE
chr10	79709799	G	C	ENST00000429828	ENSG00000188199	NUTM2B	TRUE	FALSE
chr10	79709799	G	T	ENST00000429828	ENSG00000188199	NUTM2B	TRUE	FALSE
chr10	79709807	G	T	ENST00000429828	ENSG00000188199	NUTM2B
chr10	79709813	G	T	ENST00000429828	ENSG00000188199	NUTM2B
chr10	79709819	G	T	ENST00000429828	ENSG00000188199	NUTM2B
chr10	79709822	G	T	ENST00000429828	ENSG00000188199	NUTM2B
chr10	79709825	G	T	ENST00000429828	ENSG00000188199	NUTM2B
chr10	79709831	C	T	ENST00000429828	ENSG00000188199	NUTM2B
chr10	79709837	C	T	ENST00000429828	ENSG00000188199	NUTM2B
chr10	79709840	A	T	ENST00000429828	ENSG00000188199	NUTM2B
chr10	79709844	C	A	ENST00000429828	ENSG00000188199	NUTM2B
chr10	79709846	C	T	ENST00000429828	ENSG00000188199	NUTM2B
chr10	79709850	G	A	ENST00000429828	ENSG00000188199	NUTM2B
chr10	79709851	G	A	ENST00000429828	ENSG00000188199	NUTM2B
chr10	79709855	A	T	ENST00000429828	ENSG00000188199	NUTM2B
chr10	79709864	C	T	ENST00000429828	ENSG00000188199	NUTM2B
chr10	79709869	C	A	ENST00000429828	ENSG00000188199	NUTM2B
chr10	79709897	G	T	ENST00000429828	ENSG00000188199	NUTM2B
chr10	79709903	C	T	ENST00000429828	ENSG00000188199	NUTM2B
chr10	79709906	G	T	ENST00000429828	ENSG00000188199	NUTM2B
chr10	79709921	G	T	ENST00000429828	ENSG00000188199	NUTM2B
chr10	79709930	A	T	ENST00000429828	ENSG00000188199	NUTM2B
chr10	79709933	C	T	ENST00000429828	ENSG00000188199	NUTM2B
chr10	79709940	G	A	ENST00000429828	ENSG00000188199	NUTM2B	TRUE	FALSE
chr10	79709940	G	C	ENST00000429828	ENSG00000188199	NUTM2B	TRUE	FALSE
chr10	79709940	G	T	ENST00000429828	ENSG00000188199	NUTM2B	TRUE	FALSE
chr10	79709941	T	A	ENST00000429828	ENSG00000188199	NUTM2B	TRUE	FALSE
chr10	79709941	T	C	ENST00000429828	ENSG00000188199	NUTM2B	TRUE	FALSE
chr10	79709941	T	G	ENST00000429828	ENSG00000188199	NUTM2B	TRUE	FALSE
chr10	79710380	A	C	ENST00000429828	ENSG00000188199	NUTM2B	TRUE	FALSE
chr10	79710380	A	G	ENST00000429828	ENSG00000188199	NUTM2B	TRUE	FALSE
chr10	79710380	A	T	ENST00000429828	ENSG00000188199	NUTM2B	TRUE	FALSE
chr10	79710381	G	A	ENST00000429828	ENSG00000188199	NUTM2B	TRUE	FALSE
chr10	79710381	G	C	ENST00000429828	ENSG00000188199	NUTM2B	TRUE	FALSE
chr10	79710381	G	T	ENST00000429828	ENSG00000188199	NUTM2B	TRUE	FALSE
chr10	79710386	C	A	ENST00000429828	ENSG00000188199	NUTM2B
chr10	79710386	C	G	ENST00000429828	ENSG00000188199	NUTM2B
chr10	79710396	A	T	ENST00000429828	ENSG00000188199	NUTM2B
chr10	79710408	A	T	ENST00000429828	ENSG00000188199	NUTM2B
chr10	79710425	C	A	ENST00000429828	ENSG00000188199	NUTM2B
chr10	79710444	C	T	ENST00000429828	ENSG00000188199	NUTM2B
chr10	79710459	A	T	ENST00000429828	ENSG00000188199	NUTM2B
chr10	79710492	C	T	ENST00000429828	ENSG00000188199	NUTM2B
chr10	79710498	G	T	ENST00000429828	ENSG00000188199	NUTM2B
chr10	79710504	A	T	ENST00000429828	ENSG00000188199	NUTM2B
chr10	79710531	C	T	ENST00000429828	ENSG00000188199	NUTM2B
chr10	79710534	A	T	ENST00000429828	ENSG00000188199	NUTM2B
chr10	79710543	G	T	ENST00000429828	ENSG00000188199	NUTM2B
chr10	79710549	A	T	ENST00000429828	ENSG00000188199	NUTM2B
chr10	79710558	G	T	ENST00000429828	ENSG00000188199	NUTM2B
chr10	79710561	G	T	ENST00000429828	ENSG00000188199	NUTM2B
chr10	79710573	G	T	ENST00000429828	ENSG00000188199	NUTM2B
chr10	79710582	C	T	ENST00000429828	ENSG00000188199	NUTM2B
chr10	79710585	G	T	ENST00000429828	ENSG00000188199	NUTM2B
chr10	79710590	T	A	ENST00000429828	ENSG00000188199	NUTM2B
chr10	79710590	T	G	ENST00000429828	ENSG00000188199	NUTM2B
chr10	79710603	G	T	ENST00000429828	ENSG00000188199	NUTM2B
chr10	79710606	G	T	ENST00000429828	ENSG00000188199	NUTM2B
chr10	79710639	G	T	ENST00000429828	ENSG00000188199	NUTM2B
chr10	79710645	G	T	ENST00000429828	ENSG00000188199	NUTM2B
chr10	79710648	A	T	ENST00000429828	ENSG00000188199	NUTM2B
chr10	79710651	C	T	ENST00000429828	ENSG00000188199	NUTM2B
chr10	79710657	G	T	ENST00000429828	ENSG00000188199	NUTM2B
chr10	79710660	G	T	ENST00000429828	ENSG00000188199	NUTM2B
chr10	79710666	A	T	ENST00000429828	ENSG00000188199	NUTM2B
chr10	79710672	A	T	ENST00000429828	ENSG00000188199	NUTM2B
chr10	79710675	C	T	ENST00000429828	ENSG00000188199	NUTM2B
chr10	79710681	C	T	ENST00000429828	ENSG00000188199	NUTM2B
chr10	79710684	G	T	ENST00000429828	ENSG00000188199	NUTM2B
chr10	79710687	G	T	ENST00000429828	ENSG00000188199	NUTM2B
chr10	79710694	G	A	ENST00000429828	ENSG00000188199	NUTM2B
chr10	79710695	G	A	ENST00000429828	ENSG00000188199	NUTM2B
chr10	79710725	C	A	ENST00000429828	ENSG00000188199	NUTM2B
chr10	79710725	C	G	ENST00000429828	ENSG00000188199	NUTM2B
chr10	79710732	A	T	ENST00000429828	ENSG00000188199	NUTM2B
chr10	79710740	T	A	ENST00000429828	ENSG00000188199	NUTM2B
chr10	79710744	C	T	ENST00000429828	ENSG00000188199	NUTM2B
chr10	79710747	A	T	ENST00000429828	ENSG00000188199	NUTM2B
chr10	79710762	A	T	ENST00000429828	ENSG00000188199	NUTM2B
chr10	79710765	G	A	ENST00000429828	ENSG00000188199	NUTM2B	TRUE	FALSE
chr10	79710765	G	C	ENST00000429828	ENSG00000188199	NUTM2B	TRUE	FALSE
chr10	79710765	G	T	ENST00000429828	ENSG00000188199	NUTM2B	TRUE	FALSE
chr10	79710766	T	A	ENST00000429828	ENSG00000188199	NUTM2B	TRUE	FALSE
chr10	79710766	T	C	ENST00000429828	ENSG00000188199	NUTM2B	TRUE	FALSE
chr10	79710766	T	G	ENST00000429828	ENSG00000188199	NUTM2B	TRUE	FALSE
chr10	79711248	A	C	ENST00000429828	ENSG00000188199	NUTM2B	TRUE	FALSE
chr10	79711248	A	G	ENST00000429828	ENSG00000188199	NUTM2B	TRUE	FALSE
chr10	79711248	A	T	ENST00000429828	ENSG00000188199	NUTM2B	TRUE	FALSE
chr10	79711249	G	A	ENST00000429828	ENSG00000188199	NUTM2B	TRUE	FALSE
chr10	79711249	G	C	ENST00000429828	ENSG00000188199	NUTM2B	TRUE	FALSE
chr10	79711249	G	T	ENST00000429828	ENSG00000188199	NUTM2B	TRUE	FALSE
chr10	79711253	G	T	ENST00000429828	ENSG00000188199	NUTM2B
chr10	79711271	C	T	ENST00000429828	ENSG00000188199	NUTM2B
chr10	79711280	G	T	ENST00000429828	ENSG00000188199	NUTM2B
chr10	79711283	G	T	ENST00000429828	ENSG00000188199	NUTM2B
chr10	79711287	T	A	ENST00000429828	ENSG00000188199	NUTM2B
chr10	79711304	C	T	ENST00000429828	ENSG00000188199	NUTM2B
chr10	79711317	T	A	ENST00000429828	ENSG00000188199	NUTM2B
chr10	79711328	C	T	ENST00000429828	ENSG00000188199	NUTM2B
chr10	79711337	G	T	ENST00000429828	ENSG00000188199	NUTM2B
chr10	79711340	C	T	ENST00000429828	ENSG00000188199	NUTM2B
chr10	79711343	G	T	ENST00000429828	ENSG00000188199	NUTM2B
chr10	79711346	G	T	ENST00000429828	ENSG00000188199	NUTM2B
chr10	79711349	G	T	ENST00000429828	ENSG00000188199	NUTM2B
chr10	79711364	C	T	ENST00000429828	ENSG00000188199	NUTM2B
chr10	79711367	G	A	ENST00000429828	ENSG00000188199	NUTM2B	TRUE	FALSE
chr10	79711367	G	C	ENST00000429828	ENSG00000188199	NUTM2B	TRUE	FALSE
chr10	79711367	G	T	ENST00000429828	ENSG00000188199	NUTM2B	TRUE	FALSE
chr10	79711368	T	A	ENST00000429828	ENSG00000188199	NUTM2B	TRUE	FALSE
chr10	79711368	T	C	ENST00000429828	ENSG00000188199	NUTM2B	TRUE	FALSE
chr10	79711368	T	G	ENST00000429828	ENSG00000188199	NUTM2B	TRUE	FALSE
chr10	79711698	A	C	ENST00000429828	ENSG00000188199	NUTM2B	FALSE	FALSE
chr10	79711698	A	G	ENST00000429828	ENSG00000188199	NUTM2B	FALSE	FALSE
chr10	79711698	A	T	ENST00000429828	ENSG00000188199	NUTM2B	FALSE	FALSE
chr10	79711699	G	A	ENST00000429828	ENSG00000188199	NUTM2B	FALSE	FALSE
chr10	79711699	G	C	ENST00000429828	ENSG00000188199	NUTM2B	FALSE	FALSE
chr10	79711699	G	T	ENST00000429828	ENSG00000188199	NUTM2B	FALSE	FALSE
chr10	79711706	G	T	ENST00000429828	ENSG00000188199	NUTM2B
chr10	79711709	A	T	ENST00000429828	ENSG00000188199	NUTM2B
chr10	79711725	T	A	ENST00000429828	ENSG00000188199	NUTM2B
chr10	79711727	A	T	ENST00000429828	ENSG00000188199	NUTM2B
chr10	79711730	G	T	ENST00000429828	ENSG00000188199	NUTM2B
chr10	79711733	A	T	ENST00000429828	ENSG00000188199	NUTM2B
chr10	79711736	C	T	ENST00000429828	ENSG00000188199	NUTM2B
chr10	79711776	T	A	ENST00000429828	ENSG00000188199	NUTM2B
chr10	79711782	C	A	ENST00000429828	ENSG00000188199	NUTM2B
chr10	79711782	C	G	ENST00000429828	ENSG00000188199	NUTM2B
chr10	79711793	A	T	ENST00000429828	ENSG00000188199	NUTM2B
chr10	79711808	C	T	ENST00000429828	ENSG00000188199	NUTM2B
chr10	79711811	G	T	ENST00000429828	ENSG00000188199	NUTM2B
chr10	79711817	G	T	ENST00000429828	ENSG00000188199	NUTM2B
chr10	79711820	A	T	ENST00000429828	ENSG00000188199	NUTM2B
chr10	79711838	C	T	ENST00000429828	ENSG00000188199	NUTM2B
chr10	79711841	C	T	ENST00000429828	ENSG00000188199	NUTM2B
chr10	79711856	G	T	ENST00000429828	ENSG00000188199	NUTM2B
chr10	79711864	C	A	ENST00000429828	ENSG00000188199	NUTM2B
chr10	79711871	C	T	ENST00000429828	ENSG00000188199	NUTM2B
chr10	79711892	C	T	ENST00000429828	ENSG00000188199	NUTM2B
chr10	79711895	G	T	ENST00000429828	ENSG00000188199	NUTM2B
chr10	79711898	C	T	ENST00000429828	ENSG00000188199	NUTM2B
chr10	79711904	A	T	ENST00000429828	ENSG00000188199	NUTM2B
chr10	79711931	G	T	ENST00000429828	ENSG00000188199	NUTM2B
chr10	79711950	T	A	ENST00000429828	ENSG00000188199	NUTM2B
chr10	79711952	G	T	ENST00000429828	ENSG00000188199	NUTM2B
chr10	79711957	T	A	ENST00000429828	ENSG00000188199	NUTM2B
chr10	79711958	C	T	ENST00000429828	ENSG00000188199	NUTM2B
chr10	79711986	G	A	ENST00000429828	ENSG00000188199	NUTM2B
chr10	79711987	G	A	ENST00000429828	ENSG00000188199	NUTM2B
chr10	79712003	C	T	ENST00000429828	ENSG00000188199	NUTM2B
chr10	79712012	A	T	ENST00000429828	ENSG00000188199	NUTM2B
chr10	79712023	C	A	ENST00000429828	ENSG00000188199	NUTM2B
chr10	79712039	A	T	ENST00000429828	ENSG00000188199	NUTM2B
chr10	79712049	T	A	ENST00000429828	ENSG00000188199	NUTM2B
chr10	79712060	G	T	ENST00000429828	ENSG00000188199	NUTM2B
chr10	79712078	G	T	ENST00000429828	ENSG00000188199	NUTM2B
chr10	79712082	C	A	ENST00000429828	ENSG00000188199	NUTM2B
chr10	79712082	C	G	ENST00000429828	ENSG00000188199	NUTM2B
chr10	79712096	C	T	ENST00000429828	ENSG00000188199	NUTM2B
chr10	79712103	C	A	ENST00000429828	ENSG00000188199	NUTM2B
chr10	79712103	C	G	ENST00000429828	ENSG00000188199	NUTM2B
chr10	79712108	G	T	ENST00000429828	ENSG00000188199	NUTM2B
chr10	79712111	G	T	ENST00000429828	ENSG00000188199	NUTM2B
chr10	79712114	G	T	ENST00000429828	ENSG00000188199	NUTM2B
chr10	79712117	G	T	ENST00000429828	ENSG00000188199	NUTM2B
chr10	79712142	T	A	ENST00000429828	ENSG00000188199	NUTM2B
chr10	79712150	C	T	ENST00000429828	ENSG00000188199	NUTM2B
chr10	79712156	A	T	ENST00000429828	ENSG00000188199	NUTM2B
chr10	79712169	G	A	ENST00000429828	ENSG00000188199	NUTM2B
chr10	79712170	G	A	ENST00000429828	ENSG00000188199	NUTM2B
chr10	79712172	G	A	ENST00000429828	ENSG00000188199	NUTM2B
chr10	79712173	G	A	ENST00000429828	ENSG00000188199	NUTM2B
chr10	79712180	C	T	ENST00000429828	ENSG00000188199	NUTM2B
chr10	79712199	C	A	ENST00000429828	ENSG00000188199	NUTM2B
chr10	79712216	G	T	ENST00000429828	ENSG00000188199	NUTM2B
chr10	79712219	A	T	ENST00000429828	ENSG00000188199	NUTM2B
chr10	79712223	G	A	ENST00000429828	ENSG00000188199	NUTM2B
chr10	79712224	G	A	ENST00000429828	ENSG00000188199	NUTM2B
chr10	79712225	G	T	ENST00000429828	ENSG00000188199	NUTM2B
chr10	79712231	C	T	ENST00000429828	ENSG00000188199	NUTM2B
chr10	79712234	G	T	ENST00000429828	ENSG00000188199	NUTM2B
chr10	79712243	C	T	ENST00000429828	ENSG00000188199	NUTM2B
chr10	79712258	G	T	ENST00000429828	ENSG00000188199	NUTM2B
chr10	79712261	A	T	ENST00000429828	ENSG00000188199	NUTM2B
chr10	79712264	A	T	ENST00000429828	ENSG00000188199	NUTM2B
chr10	79712297	A	T	ENST00000429828	ENSG00000188199	NUTM2B
chr10	79712303	A	T	ENST00000429828	ENSG00000188199	NUTM2B
chr10	79712306	A	T	ENST00000429828	ENSG00000188199	NUTM2B
chr10	79712309	C	T	ENST00000429828	ENSG00000188199	NUTM2B
chr10	79712321	G	T	ENST00000429828	ENSG00000188199	NUTM2B
chr10	79712339	G	T	ENST00000429828	ENSG00000188199	NUTM2B
chr10	79712342	A	T	ENST00000429828	ENSG00000188199	NUTM2B
chr10	79712353	C	A	ENST00000429828	ENSG00000188199	NUTM2B
chr10	79712353	C	G	ENST00000429828	ENSG00000188199	NUTM2B
chr10	79712381	G	T	ENST00000429828	ENSG00000188199	NUTM2B
chr10	79712384	C	T	ENST00000429828	ENSG00000188199	NUTM2B
chr10	79712397	G	A	ENST00000429828	ENSG00000188199	NUTM2B
chr10	79712398	G	A	ENST00000429828	ENSG00000188199	NUTM2B
chr10	79712415	C	A	ENST00000429828	ENSG00000188199	NUTM2B
chr10	79712415	C	G	ENST00000429828	ENSG00000188199	NUTM2B
chr10	79712417	C	T	ENST00000429828	ENSG00000188199	NUTM2B
chr10	79712423	C	T	ENST00000429828	ENSG00000188199	NUTM2B
chr10	79712426	A	T	ENST00000429828	ENSG00000188199	NUTM2B
chr10	79712429	A	T	ENST00000429828	ENSG00000188199	NUTM2B
chr10	79712432	A	T	ENST00000429828	ENSG00000188199	NUTM2B
chr10	79712445	T	A	ENST00000429828	ENSG00000188199	NUTM2B
chr10	79712456	A	T	ENST00000429828	ENSG00000188199	NUTM2B
chr10	79712459	G	T	ENST00000429828	ENSG00000188199	NUTM2B
chr10	79712462	A	T	ENST00000429828	ENSG00000188199	NUTM2B
chr10	79712465	A	T	ENST00000429828	ENSG00000188199	NUTM2B
chr10	79712468	C	T	ENST00000429828	ENSG00000188199	NUTM2B
chr10	79712476	T	A	ENST00000429828	ENSG00000188199	NUTM2B
chr10	79712480	C	T	ENST00000429828	ENSG00000188199	NUTM2B
chr10	79827358	G	A	ENST00000429984	ENSG00000228570	NUTM2E	TRUE	FALSE
chr10	79827358	G	C	ENST00000429984	ENSG00000228570	NUTM2E	TRUE	FALSE
chr10	79827358	G	T	ENST00000429984	ENSG00000228570	NUTM2E	TRUE	FALSE
chr10	79827359	T	A	ENST00000429984	ENSG00000228570	NUTM2E	TRUE	FALSE
chr10	79827359	T	C	ENST00000429984	ENSG00000228570	NUTM2E	TRUE	FALSE
chr10	79827359	T	G	ENST00000429984	ENSG00000228570	NUTM2E	TRUE	FALSE
chr10	79838307	A	C	ENST00000429984	ENSG00000228570	NUTM2E	FALSE	FALSE
chr10	79838307	A	G	ENST00000429984	ENSG00000228570	NUTM2E	FALSE	FALSE
chr10	79838307	A	T	ENST00000429984	ENSG00000228570	NUTM2E	FALSE	FALSE
chr10	79838308	G	A	ENST00000429984	ENSG00000228570	NUTM2E	FALSE	FALSE
chr10	79838308	G	C	ENST00000429984	ENSG00000228570	NUTM2E	FALSE	FALSE
chr10	79838308	G	T	ENST00000429984	ENSG00000228570	NUTM2E	FALSE	FALSE
chr10	79838587	G	A	ENST00000429984	ENSG00000228570	NUTM2E	FALSE	FALSE
chr10	79838587	G	C	ENST00000429984	ENSG00000228570	NUTM2E	FALSE	FALSE
chr10	79838587	G	T	ENST00000429984	ENSG00000228570	NUTM2E	FALSE	FALSE
chr10	79838588	T	A	ENST00000429984	ENSG00000228570	NUTM2E	FALSE	FALSE
chr10	79838588	T	C	ENST00000429984	ENSG00000228570	NUTM2E	FALSE	FALSE
chr10	79838588	T	G	ENST00000429984	ENSG00000228570	NUTM2E	FALSE	FALSE
chr10	79838778	A	C	ENST00000429984	ENSG00000228570	NUTM2E	TRUE	FALSE
chr10	79838778	A	G	ENST00000429984	ENSG00000228570	NUTM2E	TRUE	FALSE
chr10	79838778	A	T	ENST00000429984	ENSG00000228570	NUTM2E	TRUE	FALSE
chr10	79838779	G	A	ENST00000429984	ENSG00000228570	NUTM2E	TRUE	FALSE
chr10	79838779	G	C	ENST00000429984	ENSG00000228570	NUTM2E	TRUE	FALSE
chr10	79838779	G	T	ENST00000429984	ENSG00000228570	NUTM2E	TRUE	FALSE
chr10	79839116	G	A	ENST00000429984	ENSG00000228570	NUTM2E	FALSE	FALSE
chr10	79839116	G	C	ENST00000429984	ENSG00000228570	NUTM2E	FALSE	FALSE
chr10	79839116	G	T	ENST00000429984	ENSG00000228570	NUTM2E	FALSE	FALSE
chr10	79839117	T	A	ENST00000429984	ENSG00000228570	NUTM2E	FALSE	FALSE
chr10	79839117	T	C	ENST00000429984	ENSG00000228570	NUTM2E	FALSE	FALSE
chr10	79839117	T	G	ENST00000429984	ENSG00000228570	NUTM2E	FALSE	FALSE
chr10	79839626	A	C	ENST00000429984	ENSG00000228570	NUTM2E	TRUE	FALSE
chr10	79839626	A	G	ENST00000429984	ENSG00000228570	NUTM2E	TRUE	FALSE
chr10	79839626	A	T	ENST00000429984	ENSG00000228570	NUTM2E	TRUE	FALSE
chr10	79839627	G	A	ENST00000429984	ENSG00000228570	NUTM2E	TRUE	FALSE
chr10	79839627	G	C	ENST00000429984	ENSG00000228570	NUTM2E	TRUE	FALSE
chr10	79839627	G	T	ENST00000429984	ENSG00000228570	NUTM2E	TRUE	FALSE
chr10	79841744	G	T	ENST00000429984	ENSG00000228570	NUTM2E	FALSE	FALSE
chr10	79841750	A	T	ENST00000429984	ENSG00000228570	NUTM2E	FALSE	FALSE
chr10	79841760	C	A	ENST00000429984	ENSG00000228570	NUTM2E	FALSE	FALSE
chr10	79841760	C	G	ENST00000429984	ENSG00000228570	NUTM2E	FALSE	FALSE
chr10	79841765	A	T	ENST00000429984	ENSG00000228570	NUTM2E	FALSE	FALSE
chr10	79841776	C	A	ENST00000429984	ENSG00000228570	NUTM2E	FALSE	FALSE
chr10	79841779	T	A	ENST00000429984	ENSG00000228570	NUTM2E	FALSE	FALSE
chr10	79841780	G	T	ENST00000429984	ENSG00000228570	NUTM2E	FALSE	FALSE
chr10	79841784	C	A	ENST00000429984	ENSG00000228570	NUTM2E	FALSE	FALSE
chr10	79841784	C	G	ENST00000429984	ENSG00000228570	NUTM2E	FALSE	FALSE
chr10	79841786	G	T	ENST00000429984	ENSG00000228570	NUTM2E	FALSE	FALSE
chr10	79841789	G	T	ENST00000429984	ENSG00000228570	NUTM2E	FALSE	FALSE
chr10	79841792	C	T	ENST00000429984	ENSG00000228570	NUTM2E		FALSE
chr10	79841798	A	T	ENST00000429984	ENSG00000228570	NUTM2E		FALSE
chr10	79841806	C	A	ENST00000429984	ENSG00000228570	NUTM2E		FALSE
chr10	79841810	A	T	ENST00000429984	ENSG00000228570	NUTM2E		FALSE
chr10	79841847	G	A	ENST00000429984	ENSG00000228570	NUTM2E
chr10	79841848	G	A	ENST00000429984	ENSG00000228570	NUTM2E
chr10	79841849	A	T	ENST00000429984	ENSG00000228570	NUTM2E
chr10	79841852	G	T	ENST00000429984	ENSG00000228570	NUTM2E
chr10	79841859	C	A	ENST00000429984	ENSG00000228570	NUTM2E
chr10	79841859	C	G	ENST00000429984	ENSG00000228570	NUTM2E
chr10	79841869	C	A	ENST00000429984	ENSG00000228570	NUTM2E
chr10	79841879	G	T	ENST00000429984	ENSG00000228570	NUTM2E
chr10	79841891	A	T	ENST00000429984	ENSG00000228570	NUTM2E
chr10	79841917	C	A	ENST00000429984	ENSG00000228570	NUTM2E
chr10	79841938	C	A	ENST00000429984	ENSG00000228570	NUTM2E
chr10	79841939	A	T	ENST00000429984	ENSG00000228570	NUTM2E
chr10	79841959	T	A	ENST00000429984	ENSG00000228570	NUTM2E
chr10	79841981	A	T	ENST00000429984	ENSG00000228570	NUTM2E
chr10	79841996	C	T	ENST00000429984	ENSG00000228570	NUTM2E
chr10	79842000	T	A	ENST00000429984	ENSG00000228570	NUTM2E
chr10	79842006	C	A	ENST00000429984	ENSG00000228570	NUTM2E
chr10	79842006	C	G	ENST00000429984	ENSG00000228570	NUTM2E
chr10	79842008	G	T	ENST00000429984	ENSG00000228570	NUTM2E
chr10	79842020	G	T	ENST00000429984	ENSG00000228570	NUTM2E
chr10	79842061	T	A	ENST00000429984	ENSG00000228570	NUTM2E
chr10	79842061	T	G	ENST00000429984	ENSG00000228570	NUTM2E
chr10	79842064	C	A	ENST00000429984	ENSG00000228570	NUTM2E
chr10	79842065	G	T	ENST00000429984	ENSG00000228570	NUTM2E
chr10	79842073	C	A	ENST00000429984	ENSG00000228570	NUTM2E
chr10	79842074	C	T	ENST00000429984	ENSG00000228570	NUTM2E
chr10	79842095	C	T	ENST00000429984	ENSG00000228570	NUTM2E
chr10	79842101	G	T	ENST00000429984	ENSG00000228570	NUTM2E
chr10	79842114	C	A	ENST00000429984	ENSG00000228570	NUTM2E
chr10	79842119	G	T	ENST00000429984	ENSG00000228570	NUTM2E
chr10	79842123	G	A	ENST00000429984	ENSG00000228570	NUTM2E	TRUE	FALSE
chr10	79842123	G	C	ENST00000429984	ENSG00000228570	NUTM2E	TRUE	FALSE
chr10	79842123	G	T	ENST00000429984	ENSG00000228570	NUTM2E	TRUE	FALSE
chr10	79842124	T	A	ENST00000429984	ENSG00000228570	NUTM2E	TRUE	FALSE
chr10	79842124	T	C	ENST00000429984	ENSG00000228570	NUTM2E	TRUE	FALSE
chr10	79842124	T	G	ENST00000429984	ENSG00000228570	NUTM2E	TRUE	FALSE
chr10	79844171	A	C	ENST00000429984	ENSG00000228570	NUTM2E	TRUE	FALSE
chr10	79844171	A	G	ENST00000429984	ENSG00000228570	NUTM2E	TRUE	FALSE
chr10	79844171	A	T	ENST00000429984	ENSG00000228570	NUTM2E	TRUE	FALSE
chr10	79844172	G	A	ENST00000429984	ENSG00000228570	NUTM2E	TRUE	FALSE
chr10	79844172	G	C	ENST00000429984	ENSG00000228570	NUTM2E	TRUE	FALSE
chr10	79844172	G	T	ENST00000429984	ENSG00000228570	NUTM2E	TRUE	FALSE
chr10	79844177	C	A	ENST00000429984	ENSG00000228570	NUTM2E
chr10	79844177	C	G	ENST00000429984	ENSG00000228570	NUTM2E
chr10	79844187	G	T	ENST00000429984	ENSG00000228570	NUTM2E
chr10	79844355	G	T	ENST00000429984	ENSG00000228570	NUTM2E
chr10	79844358	C	T	ENST00000429984	ENSG00000228570	NUTM2E
chr10	79844369	C	A	ENST00000429984	ENSG00000228570	NUTM2E
chr10	79844406	C	T	ENST00000429984	ENSG00000228570	NUTM2E
chr10	79844418	G	T	ENST00000429984	ENSG00000228570	NUTM2E
chr10	79844433	A	T	ENST00000429984	ENSG00000228570	NUTM2E
chr10	79844442	C	T	ENST00000429984	ENSG00000228570	NUTM2E
chr10	79844448	C	T	ENST00000429984	ENSG00000228570	NUTM2E
chr10	79844455	T	A	ENST00000429984	ENSG00000228570	NUTM2E
chr10	79844466	C	T	ENST00000429984	ENSG00000228570	NUTM2E
chr10	79844482	G	A	ENST00000429984	ENSG00000228570	NUTM2E
chr10	79844483	G	A	ENST00000429984	ENSG00000228570	NUTM2E
chr10	79844484	C	T	ENST00000429984	ENSG00000228570	NUTM2E
chr10	79844504	C	A	ENST00000429984	ENSG00000228570	NUTM2E
chr10	79844505	G	T	ENST00000429984	ENSG00000228570	NUTM2E
chr10	79844519	T	A	ENST00000429984	ENSG00000228570	NUTM2E
chr10	79844571	C	T	ENST00000429984	ENSG00000228570	NUTM2E
chr10	79844589	C	T	ENST00000429984	ENSG00000228570	NUTM2E
chr10	79844597	T	A	ENST00000429984	ENSG00000228570	NUTM2E
chr10	79844598	G	T	ENST00000429984	ENSG00000228570	NUTM2E
chr10	79844601	G	T	ENST00000429984	ENSG00000228570	NUTM2E
chr10	79844608	G	A	ENST00000429984	ENSG00000228570	NUTM2E
chr10	79844609	G	A	ENST00000429984	ENSG00000228570	NUTM2E
chr10	79844613	C	T	ENST00000429984	ENSG00000228570	NUTM2E
chr10	79844652	C	T	ENST00000429984	ENSG00000228570	NUTM2E
chr10	79844673	C	T	ENST00000429984	ENSG00000228570	NUTM2E
chr10	79844692	G	A	ENST00000429984	ENSG00000228570	NUTM2E
chr10	79844693	G	A	ENST00000429984	ENSG00000228570	NUTM2E
chr10	79844697	C	T	ENST00000429984	ENSG00000228570	NUTM2E
chr10	79844709	G	T	ENST00000429984	ENSG00000228570	NUTM2E
chr10	79844712	G	T	ENST00000429984	ENSG00000228570	NUTM2E
chr10	79844733	C	T	ENST00000429984	ENSG00000228570	NUTM2E
chr10	79844739	A	T	ENST00000429984	ENSG00000228570	NUTM2E
chr10	79844762	T	A	ENST00000429984	ENSG00000228570	NUTM2E
chr10	79844780	T	A	ENST00000429984	ENSG00000228570	NUTM2E
chr10	79844780	T	G	ENST00000429984	ENSG00000228570	NUTM2E
chr10	79844781	G	T	ENST00000429984	ENSG00000228570	NUTM2E
chr10	79844790	C	T	ENST00000429984	ENSG00000228570	NUTM2E
chr10	79844797	G	A	ENST00000429984	ENSG00000228570	NUTM2E
chr10	79844798	G	A	ENST00000429984	ENSG00000228570	NUTM2E
chr10	79844799	C	T	ENST00000429984	ENSG00000228570	NUTM2E
chr10	79844807	C	A	ENST00000429984	ENSG00000228570	NUTM2E
chr10	79844807	C	G	ENST00000429984	ENSG00000228570	NUTM2E
chr10	79844808	A	T	ENST00000429984	ENSG00000228570	NUTM2E
chr10	79844835	C	T	ENST00000429984	ENSG00000228570	NUTM2E
chr10	79844850	G	T	ENST00000429984	ENSG00000228570	NUTM2E
chr10	79844860	C	A	ENST00000429984	ENSG00000228570	NUTM2E
chr10	79844864	C	A	ENST00000429984	ENSG00000228570	NUTM2E
chr10	79844873	G	A	ENST00000429984	ENSG00000228570	NUTM2E	FALSE	FALSE
chr10	79844873	G	C	ENST00000429984	ENSG00000228570	NUTM2E	FALSE	FALSE
chr10	79844873	G	T	ENST00000429984	ENSG00000228570	NUTM2E	FALSE	FALSE
chr10	79844874	T	A	ENST00000429984	ENSG00000228570	NUTM2E	FALSE	FALSE
chr10	79844874	T	C	ENST00000429984	ENSG00000228570	NUTM2E	FALSE	FALSE
chr10	79844874	T	G	ENST00000429984	ENSG00000228570	NUTM2E	FALSE	FALSE
chr10	79846828	A	C	ENST00000429984	ENSG00000228570	NUTM2E	TRUE	FALSE
chr10	79846828	A	G	ENST00000429984	ENSG00000228570	NUTM2E	TRUE	FALSE
chr10	79846828	A	T	ENST00000429984	ENSG00000228570	NUTM2E	TRUE	FALSE
chr10	79846829	G	A	ENST00000429984	ENSG00000228570	NUTM2E	TRUE	FALSE
chr10	79846829	G	C	ENST00000429984	ENSG00000228570	NUTM2E	TRUE	FALSE
chr10	79846829	G	T	ENST00000429984	ENSG00000228570	NUTM2E	TRUE	FALSE
chr10	79846840	C	T	ENST00000429984	ENSG00000228570	NUTM2E
chr10	79846844	C	A	ENST00000429984	ENSG00000228570	NUTM2E
chr10	79846858	A	T	ENST00000429984	ENSG00000228570	NUTM2E
chr10	79846876	G	T	ENST00000429984	ENSG00000228570	NUTM2E
chr10	79846879	G	T	ENST00000429984	ENSG00000228570	NUTM2E
chr10	79846882	G	T	ENST00000429984	ENSG00000228570	NUTM2E
chr10	79846889	G	A	ENST00000429984	ENSG00000228570	NUTM2E
chr10	79846890	G	A	ENST00000429984	ENSG00000228570	NUTM2E
chr10	79846903	G	T	ENST00000429984	ENSG00000228570	NUTM2E
chr10	79846907	G	A	ENST00000429984	ENSG00000228570	NUTM2E
chr10	79846908	G	A	ENST00000429984	ENSG00000228570	NUTM2E
chr10	79846909	C	T	ENST00000429984	ENSG00000228570	NUTM2E
chr10	79846944	C	A	ENST00000429984	ENSG00000228570	NUTM2E
chr10	79846944	C	G	ENST00000429984	ENSG00000228570	NUTM2E
chr10	79846945	G	T	ENST00000429984	ENSG00000228570	NUTM2E
chr10	79846954	G	T	ENST00000429984	ENSG00000228570	NUTM2E
chr10	79846957	A	T	ENST00000429984	ENSG00000228570	NUTM2E
chr10	79846959	G	A	ENST00000429984	ENSG00000228570	NUTM2E	TRUE	FALSE
chr10	79846959	G	C	ENST00000429984	ENSG00000228570	NUTM2E	TRUE	FALSE
chr10	79846959	G	T	ENST00000429984	ENSG00000228570	NUTM2E	TRUE	FALSE
chr10	79846960	T	A	ENST00000429984	ENSG00000228570	NUTM2E	TRUE	FALSE
chr10	79846960	T	C	ENST00000429984	ENSG00000228570	NUTM2E	TRUE	FALSE
chr10	79846960	T	G	ENST00000429984	ENSG00000228570	NUTM2E	TRUE	FALSE
chr10	79847929	A	C	ENST00000429984	ENSG00000228570	NUTM2E	TRUE	FALSE
chr10	79847929	A	G	ENST00000429984	ENSG00000228570	NUTM2E	TRUE	FALSE
chr10	79847929	A	T	ENST00000429984	ENSG00000228570	NUTM2E	TRUE	FALSE
chr10	79847930	G	A	ENST00000429984	ENSG00000228570	NUTM2E	TRUE	FALSE
chr10	79847930	G	C	ENST00000429984	ENSG00000228570	NUTM2E	TRUE	FALSE
chr10	79847930	G	T	ENST00000429984	ENSG00000228570	NUTM2E	TRUE	FALSE
chr10	79847938	G	T	ENST00000429984	ENSG00000228570	NUTM2E
chr10	79847944	G	T	ENST00000429984	ENSG00000228570	NUTM2E
chr10	79847950	G	T	ENST00000429984	ENSG00000228570	NUTM2E
chr10	79847953	G	T	ENST00000429984	ENSG00000228570	NUTM2E
chr10	79847956	G	T	ENST00000429984	ENSG00000228570	NUTM2E
chr10	79847962	C	T	ENST00000429984	ENSG00000228570	NUTM2E
chr10	79847968	C	T	ENST00000429984	ENSG00000228570	NUTM2E
chr10	79847971	A	T	ENST00000429984	ENSG00000228570	NUTM2E
chr10	79847975	C	A	ENST00000429984	ENSG00000228570	NUTM2E
chr10	79847977	C	T	ENST00000429984	ENSG00000228570	NUTM2E
chr10	79847981	G	A	ENST00000429984	ENSG00000228570	NUTM2E
chr10	79847982	G	A	ENST00000429984	ENSG00000228570	NUTM2E
chr10	79847986	A	T	ENST00000429984	ENSG00000228570	NUTM2E
chr10	79847995	C	T	ENST00000429984	ENSG00000228570	NUTM2E
chr10	79848000	C	A	ENST00000429984	ENSG00000228570	NUTM2E
chr10	79848028	G	T	ENST00000429984	ENSG00000228570	NUTM2E
chr10	79848034	C	T	ENST00000429984	ENSG00000228570	NUTM2E
chr10	79848037	G	T	ENST00000429984	ENSG00000228570	NUTM2E
chr10	79848052	G	T	ENST00000429984	ENSG00000228570	NUTM2E
chr10	79848061	A	T	ENST00000429984	ENSG00000228570	NUTM2E
chr10	79848064	C	T	ENST00000429984	ENSG00000228570	NUTM2E
chr10	79848071	G	A	ENST00000429984	ENSG00000228570	NUTM2E	TRUE	FALSE
chr10	79848071	G	C	ENST00000429984	ENSG00000228570	NUTM2E	TRUE	FALSE
chr10	79848071	G	T	ENST00000429984	ENSG00000228570	NUTM2E	TRUE	FALSE
chr10	79848072	T	A	ENST00000429984	ENSG00000228570	NUTM2E	TRUE	FALSE
chr10	79848072	T	C	ENST00000429984	ENSG00000228570	NUTM2E	TRUE	FALSE
chr10	79848072	T	G	ENST00000429984	ENSG00000228570	NUTM2E	TRUE	FALSE
chr10	79848511	A	C	ENST00000429984	ENSG00000228570	NUTM2E	TRUE	FALSE
chr10	79848511	A	G	ENST00000429984	ENSG00000228570	NUTM2E	TRUE	FALSE
chr10	79848511	A	T	ENST00000429984	ENSG00000228570	NUTM2E	TRUE	FALSE
chr10	79848512	G	A	ENST00000429984	ENSG00000228570	NUTM2E	TRUE	FALSE
chr10	79848512	G	C	ENST00000429984	ENSG00000228570	NUTM2E	TRUE	FALSE
chr10	79848512	G	T	ENST00000429984	ENSG00000228570	NUTM2E	TRUE	FALSE
chr10	79848517	C	A	ENST00000429984	ENSG00000228570	NUTM2E
chr10	79848517	C	G	ENST00000429984	ENSG00000228570	NUTM2E
chr10	79848527	A	T	ENST00000429984	ENSG00000228570	NUTM2E
chr10	79848539	A	T	ENST00000429984	ENSG00000228570	NUTM2E
chr10	79848545	C	T	ENST00000429984	ENSG00000228570	NUTM2E
chr10	79848556	C	A	ENST00000429984	ENSG00000228570	NUTM2E
chr10	79848569	A	T	ENST00000429984	ENSG00000228570	NUTM2E
chr10	79848575	C	T	ENST00000429984	ENSG00000228570	NUTM2E
chr10	79848590	A	T	ENST00000429984	ENSG00000228570	NUTM2E
chr10	79848611	C	T	ENST00000429984	ENSG00000228570	NUTM2E
chr10	79848623	C	T	ENST00000429984	ENSG00000228570	NUTM2E
chr10	79848629	G	T	ENST00000429984	ENSG00000228570	NUTM2E
chr10	79848635	A	T	ENST00000429984	ENSG00000228570	NUTM2E
chr10	79848662	C	T	ENST00000429984	ENSG00000228570	NUTM2E
chr10	79848665	A	T	ENST00000429984	ENSG00000228570	NUTM2E
chr10	79848674	G	T	ENST00000429984	ENSG00000228570	NUTM2E
chr10	79848680	A	T	ENST00000429984	ENSG00000228570	NUTM2E
chr10	79848689	G	T	ENST00000429984	ENSG00000228570	NUTM2E
chr10	79848692	G	T	ENST00000429984	ENSG00000228570	NUTM2E
chr10	79848704	G	T	ENST00000429984	ENSG00000228570	NUTM2E
chr10	79848713	C	T	ENST00000429984	ENSG00000228570	NUTM2E
chr10	79848716	G	T	ENST00000429984	ENSG00000228570	NUTM2E
chr10	79848721	T	A	ENST00000429984	ENSG00000228570	NUTM2E
chr10	79848721	T	G	ENST00000429984	ENSG00000228570	NUTM2E
chr10	79848734	G	T	ENST00000429984	ENSG00000228570	NUTM2E
chr10	79848737	G	T	ENST00000429984	ENSG00000228570	NUTM2E
chr10	79848770	G	T	ENST00000429984	ENSG00000228570	NUTM2E
chr10	79848776	G	T	ENST00000429984	ENSG00000228570	NUTM2E
chr10	79848779	A	T	ENST00000429984	ENSG00000228570	NUTM2E
chr10	79848782	C	T	ENST00000429984	ENSG00000228570	NUTM2E
chr10	79848788	G	T	ENST00000429984	ENSG00000228570	NUTM2E
chr10	79848791	G	T	ENST00000429984	ENSG00000228570	NUTM2E
chr10	79848797	A	T	ENST00000429984	ENSG00000228570	NUTM2E
chr10	79848803	A	T	ENST00000429984	ENSG00000228570	NUTM2E
chr10	79848806	C	T	ENST00000429984	ENSG00000228570	NUTM2E
chr10	79848812	C	T	ENST00000429984	ENSG00000228570	NUTM2E
chr10	79848815	G	T	ENST00000429984	ENSG00000228570	NUTM2E
chr10	79848818	G	T	ENST00000429984	ENSG00000228570	NUTM2E
chr10	79848825	G	A	ENST00000429984	ENSG00000228570	NUTM2E
chr10	79848826	G	A	ENST00000429984	ENSG00000228570	NUTM2E
chr10	79848856	C	A	ENST00000429984	ENSG00000228570	NUTM2E
chr10	79848856	C	G	ENST00000429984	ENSG00000228570	NUTM2E
chr10	79848863	A	T	ENST00000429984	ENSG00000228570	NUTM2E
chr10	79848871	T	A	ENST00000429984	ENSG00000228570	NUTM2E
chr10	79848875	C	T	ENST00000429984	ENSG00000228570	NUTM2E
chr10	79848878	A	T	ENST00000429984	ENSG00000228570	NUTM2E
chr10	79848893	A	T	ENST00000429984	ENSG00000228570	NUTM2E
chr10	79848896	G	A	ENST00000429984	ENSG00000228570	NUTM2E	TRUE	FALSE
chr10	79848896	G	C	ENST00000429984	ENSG00000228570	NUTM2E	TRUE	FALSE
chr10	79848896	G	T	ENST00000429984	ENSG00000228570	NUTM2E	TRUE	FALSE
chr10	79848897	T	A	ENST00000429984	ENSG00000228570	NUTM2E	TRUE	FALSE
chr10	79848897	T	C	ENST00000429984	ENSG00000228570	NUTM2E	TRUE	FALSE
chr10	79848897	T	G	ENST00000429984	ENSG00000228570	NUTM2E	TRUE	FALSE
chr10	79849369	A	C	ENST00000429984	ENSG00000228570	NUTM2E	TRUE	FALSE
chr10	79849369	A	G	ENST00000429984	ENSG00000228570	NUTM2E	TRUE	FALSE
chr10	79849369	A	T	ENST00000429984	ENSG00000228570	NUTM2E	TRUE	FALSE
chr10	79849370	G	A	ENST00000429984	ENSG00000228570	NUTM2E	TRUE	FALSE
chr10	79849370	G	C	ENST00000429984	ENSG00000228570	NUTM2E	TRUE	FALSE
chr10	79849370	G	T	ENST00000429984	ENSG00000228570	NUTM2E	TRUE	FALSE
chr10	79849374	G	T	ENST00000429984	ENSG00000228570	NUTM2E
chr10	79849392	C	T	ENST00000429984	ENSG00000228570	NUTM2E
chr10	79849401	G	T	ENST00000429984	ENSG00000228570	NUTM2E
chr10	79849404	G	T	ENST00000429984	ENSG00000228570	NUTM2E
chr10	79849408	T	A	ENST00000429984	ENSG00000228570	NUTM2E
chr10	79849425	C	T	ENST00000429984	ENSG00000228570	NUTM2E
chr10	79849438	T	A	ENST00000429984	ENSG00000228570	NUTM2E
chr10	79849449	C	T	ENST00000429984	ENSG00000228570	NUTM2E
chr10	79849458	G	T	ENST00000429984	ENSG00000228570	NUTM2E
chr10	79849461	C	T	ENST00000429984	ENSG00000228570	NUTM2E
chr10	79849464	G	T	ENST00000429984	ENSG00000228570	NUTM2E
chr10	79849467	G	T	ENST00000429984	ENSG00000228570	NUTM2E
chr10	79849470	G	T	ENST00000429984	ENSG00000228570	NUTM2E
chr10	79849485	C	T	ENST00000429984	ENSG00000228570	NUTM2E
chr10	79849488	G	A	ENST00000429984	ENSG00000228570	NUTM2E	TRUE	FALSE
chr10	79849488	G	C	ENST00000429984	ENSG00000228570	NUTM2E	TRUE	FALSE
chr10	79849488	G	T	ENST00000429984	ENSG00000228570	NUTM2E	TRUE	FALSE
chr10	79849489	T	A	ENST00000429984	ENSG00000228570	NUTM2E	TRUE	FALSE
chr10	79849489	T	C	ENST00000429984	ENSG00000228570	NUTM2E	TRUE	FALSE
chr10	79849489	T	G	ENST00000429984	ENSG00000228570	NUTM2E	TRUE	FALSE
chr10	79849819	A	C	ENST00000429984	ENSG00000228570	NUTM2E	TRUE	FALSE
chr10	79849819	A	G	ENST00000429984	ENSG00000228570	NUTM2E	TRUE	FALSE
chr10	79849819	A	T	ENST00000429984	ENSG00000228570	NUTM2E	TRUE	FALSE
chr10	79849820	G	A	ENST00000429984	ENSG00000228570	NUTM2E	TRUE	FALSE
chr10	79849820	G	C	ENST00000429984	ENSG00000228570	NUTM2E	TRUE	FALSE
chr10	79849820	G	T	ENST00000429984	ENSG00000228570	NUTM2E	TRUE	FALSE
chr10	79849827	G	T	ENST00000429984	ENSG00000228570	NUTM2E
chr10	79849830	A	T	ENST00000429984	ENSG00000228570	NUTM2E
chr10	79849846	T	A	ENST00000429984	ENSG00000228570	NUTM2E
chr10	79849848	A	T	ENST00000429984	ENSG00000228570	NUTM2E
chr10	79849851	G	T	ENST00000429984	ENSG00000228570	NUTM2E
chr10	79849854	A	T	ENST00000429984	ENSG00000228570	NUTM2E
chr10	79849857	C	T	ENST00000429984	ENSG00000228570	NUTM2E
chr10	79849864	C	A	ENST00000429984	ENSG00000228570	NUTM2E
chr10	79849897	T	A	ENST00000429984	ENSG00000228570	NUTM2E
chr10	79849903	C	A	ENST00000429984	ENSG00000228570	NUTM2E
chr10	79849903	C	G	ENST00000429984	ENSG00000228570	NUTM2E
chr10	79849914	A	T	ENST00000429984	ENSG00000228570	NUTM2E
chr10	79849929	C	T	ENST00000429984	ENSG00000228570	NUTM2E
chr10	79849932	G	T	ENST00000429984	ENSG00000228570	NUTM2E
chr10	79849938	G	T	ENST00000429984	ENSG00000228570	NUTM2E
chr10	79849941	A	T	ENST00000429984	ENSG00000228570	NUTM2E
chr10	79849959	C	T	ENST00000429984	ENSG00000228570	NUTM2E
chr10	79849962	G	T	ENST00000429984	ENSG00000228570	NUTM2E
chr10	79849977	G	T	ENST00000429984	ENSG00000228570	NUTM2E
chr10	79849985	C	A	ENST00000429984	ENSG00000228570	NUTM2E
chr10	79849992	C	T	ENST00000429984	ENSG00000228570	NUTM2E
chr10	79850013	C	T	ENST00000429984	ENSG00000228570	NUTM2E
chr10	79850016	G	T	ENST00000429984	ENSG00000228570	NUTM2E
chr10	79850019	C	T	ENST00000429984	ENSG00000228570	NUTM2E
chr10	79850025	A	T	ENST00000429984	ENSG00000228570	NUTM2E
chr10	79850052	G	T	ENST00000429984	ENSG00000228570	NUTM2E
chr10	79850071	T	A	ENST00000429984	ENSG00000228570	NUTM2E
chr10	79850073	G	T	ENST00000429984	ENSG00000228570	NUTM2E
chr10	79850078	T	A	ENST00000429984	ENSG00000228570	NUTM2E
chr10	79850079	C	T	ENST00000429984	ENSG00000228570	NUTM2E
chr10	79850124	C	T	ENST00000429984	ENSG00000228570	NUTM2E
chr10	79850133	A	T	ENST00000429984	ENSG00000228570	NUTM2E
chr10	79850144	C	A	ENST00000429984	ENSG00000228570	NUTM2E
chr10	79850160	A	T	ENST00000429984	ENSG00000228570	NUTM2E
chr10	79850170	T	A	ENST00000429984	ENSG00000228570	NUTM2E
chr10	79850181	G	T	ENST00000429984	ENSG00000228570	NUTM2E
chr10	79850199	G	T	ENST00000429984	ENSG00000228570	NUTM2E
chr10	79850203	C	A	ENST00000429984	ENSG00000228570	NUTM2E
chr10	79850203	C	G	ENST00000429984	ENSG00000228570	NUTM2E
chr10	79850217	C	T	ENST00000429984	ENSG00000228570	NUTM2E
chr10	79850224	C	A	ENST00000429984	ENSG00000228570	NUTM2E
chr10	79850224	C	G	ENST00000429984	ENSG00000228570	NUTM2E
chr10	79850229	G	T	ENST00000429984	ENSG00000228570	NUTM2E
chr10	79850232	G	T	ENST00000429984	ENSG00000228570	NUTM2E
chr10	79850235	G	T	ENST00000429984	ENSG00000228570	NUTM2E
chr10	79850238	G	T	ENST00000429984	ENSG00000228570	NUTM2E
chr10	79850263	T	A	ENST00000429984	ENSG00000228570	NUTM2E
chr10	79850271	C	T	ENST00000429984	ENSG00000228570	NUTM2E
chr10	79850277	A	T	ENST00000429984	ENSG00000228570	NUTM2E
chr10	79850290	G	A	ENST00000429984	ENSG00000228570	NUTM2E
chr10	79850291	G	A	ENST00000429984	ENSG00000228570	NUTM2E
chr10	79850293	G	A	ENST00000429984	ENSG00000228570	NUTM2E
chr10	79850294	G	A	ENST00000429984	ENSG00000228570	NUTM2E
chr10	79850301	C	T	ENST00000429984	ENSG00000228570	NUTM2E
chr10	79850320	C	A	ENST00000429984	ENSG00000228570	NUTM2E
chr10	79850337	G	T	ENST00000429984	ENSG00000228570	NUTM2E
chr10	79850340	A	T	ENST00000429984	ENSG00000228570	NUTM2E
chr10	79850344	G	A	ENST00000429984	ENSG00000228570	NUTM2E
chr10	79850345	G	A	ENST00000429984	ENSG00000228570	NUTM2E
chr10	79850346	G	T	ENST00000429984	ENSG00000228570	NUTM2E
chr10	79850352	C	T	ENST00000429984	ENSG00000228570	NUTM2E
chr10	79850355	G	T	ENST00000429984	ENSG00000228570	NUTM2E
chr10	79850364	C	T	ENST00000429984	ENSG00000228570	NUTM2E
chr10	79850379	G	T	ENST00000429984	ENSG00000228570	NUTM2E
chr10	79850382	A	T	ENST00000429984	ENSG00000228570	NUTM2E
chr10	79850385	A	T	ENST00000429984	ENSG00000228570	NUTM2E
chr10	79850418	A	T	ENST00000429984	ENSG00000228570	NUTM2E
chr10	79850424	A	T	ENST00000429984	ENSG00000228570	NUTM2E
chr10	79850427	A	T	ENST00000429984	ENSG00000228570	NUTM2E
chr10	79850430	C	T	ENST00000429984	ENSG00000228570	NUTM2E
chr10	79850442	G	T	ENST00000429984	ENSG00000228570	NUTM2E
chr10	79850460	G	T	ENST00000429984	ENSG00000228570	NUTM2E
chr10	79850463	A	T	ENST00000429984	ENSG00000228570	NUTM2E
chr10	79850475	C	T	ENST00000429984	ENSG00000228570	NUTM2E
chr10	79850502	G	T	ENST00000429984	ENSG00000228570	NUTM2E
chr10	79850505	C	T	ENST00000429984	ENSG00000228570	NUTM2E
chr10	79850518	G	A	ENST00000429984	ENSG00000228570	NUTM2E
chr10	79850519	G	A	ENST00000429984	ENSG00000228570	NUTM2E
chr10	79850536	C	A	ENST00000429984	ENSG00000228570	NUTM2E
chr10	79850536	C	G	ENST00000429984	ENSG00000228570	NUTM2E
chr10	79850538	C	T	ENST00000429984	ENSG00000228570	NUTM2E
chr10	79850544	C	T	ENST00000429984	ENSG00000228570	NUTM2E
chr10	79850547	A	T	ENST00000429984	ENSG00000228570	NUTM2E
chr10	79850550	A	T	ENST00000429984	ENSG00000228570	NUTM2E
chr10	79850553	A	T	ENST00000429984	ENSG00000228570	NUTM2E
chr10	79850566	T	A	ENST00000429984	ENSG00000228570	NUTM2E
chr10	79850577	A	T	ENST00000429984	ENSG00000228570	NUTM2E
chr10	79850580	G	T	ENST00000429984	ENSG00000228570	NUTM2E
chr10	79850583	A	T	ENST00000429984	ENSG00000228570	NUTM2E
chr10	79850586	A	T	ENST00000429984	ENSG00000228570	NUTM2E
chr10	79850589	C	T	ENST00000429984	ENSG00000228570	NUTM2E
chr10	79850597	T	A	ENST00000429984	ENSG00000228570	NUTM2E
chr10	79850601	C	T	ENST00000429984	ENSG00000228570	NUTM2E
chr10	79937860	C	A	ENST00000372292	ENSG00000133661	SFTPD	FALSE	FALSE
chr10	79937861	G	T	ENST00000372292	ENSG00000133661	SFTPD	FALSE	FALSE
chr10	79937878	T	A	ENST00000372292	ENSG00000133661	SFTPD	FALSE	FALSE
chr10	79937881	C	A	ENST00000372292	ENSG00000133661	SFTPD	FALSE	FALSE
chr10	79937884	C	A	ENST00000372292	ENSG00000133661	SFTPD	FALSE	FALSE
chr10	79937885	A	T	ENST00000372292	ENSG00000133661	SFTPD	FALSE	FALSE
chr10	79937900	C	T	ENST00000372292	ENSG00000133661	SFTPD	FALSE	FALSE
chr10	79937901	C	T	ENST00000372292	ENSG00000133661	SFTPD	FALSE	FALSE
chr10	79937905	T	A	ENST00000372292	ENSG00000133661	SFTPD	FALSE	FALSE
chr10	79937923	C	A	ENST00000372292	ENSG00000133661	SFTPD	FALSE	FALSE
chr10	79937927	A	T	ENST00000372292	ENSG00000133661	SFTPD	FALSE	FALSE
chr10	79937935	C	A	ENST00000372292	ENSG00000133661	SFTPD	FALSE	FALSE
chr10	79937937	G	C	ENST00000372292	ENSG00000133661	SFTPD	FALSE	FALSE
chr10	79937937	G	T	ENST00000372292	ENSG00000133661	SFTPD	FALSE	FALSE
chr10	79937959	C	A	ENST00000372292	ENSG00000133661	SFTPD	FALSE	FALSE
chr10	79937969	C	T	ENST00000372292	ENSG00000133661	SFTPD	FALSE	FALSE
chr10	79937970	C	T	ENST00000372292	ENSG00000133661	SFTPD	FALSE	FALSE
chr10	79937978	A	C	ENST00000372292	ENSG00000133661	SFTPD	FALSE	FALSE
chr10	79937978	A	T	ENST00000372292	ENSG00000133661	SFTPD	FALSE	FALSE
chr10	79937992	C	A	ENST00000372292	ENSG00000133661	SFTPD	FALSE	FALSE
chr10	79937995	C	A	ENST00000372292	ENSG00000133661	SFTPD	FALSE	FALSE
chr10	79938002	G	C	ENST00000372292	ENSG00000133661	SFTPD	FALSE	FALSE
chr10	79938002	G	T	ENST00000372292	ENSG00000133661	SFTPD	FALSE	FALSE
chr10	79938013	T	A	ENST00000372292	ENSG00000133661	SFTPD	FALSE	FALSE
chr10	79938019	C	A	ENST00000372292	ENSG00000133661	SFTPD	FALSE	FALSE
chr10	79938025	T	A	ENST00000372292	ENSG00000133661	SFTPD	FALSE	FALSE
chr10	79938055	C	A	ENST00000372292	ENSG00000133661	SFTPD	FALSE	FALSE
chr10	79938061	T	A	ENST00000372292	ENSG00000133661	SFTPD	FALSE	FALSE
chr10	79938076	G	A	ENST00000372292	ENSG00000133661	SFTPD	FALSE	FALSE
chr10	79938079	G	A	ENST00000372292	ENSG00000133661	SFTPD	FALSE	FALSE
chr10	79938081	A	T	ENST00000372292	ENSG00000133661	SFTPD	FALSE	FALSE
chr10	79938094	C	A	ENST00000372292	ENSG00000133661	SFTPD	FALSE	FALSE
chr10	79938117	A	T	ENST00000372292	ENSG00000133661	SFTPD	FALSE	FALSE
chr10	79938121	G	A	ENST00000372292	ENSG00000133661	SFTPD	FALSE	FALSE
chr10	79938124	C	A	ENST00000372292	ENSG00000133661	SFTPD	FALSE	FALSE
chr10	79938133	G	A	ENST00000372292	ENSG00000133661	SFTPD	FALSE	FALSE
chr10	79938137	G	T	ENST00000372292	ENSG00000133661	SFTPD	FALSE	FALSE
chr10	79938148	G	A	ENST00000372292	ENSG00000133661	SFTPD	FALSE	FALSE
chr10	79938154	C	A	ENST00000372292	ENSG00000133661	SFTPD	FALSE	FALSE
chr10	79938166	T	A	ENST00000372292	ENSG00000133661	SFTPD	FALSE	FALSE
chr10	79938184	T	A	ENST00000372292	ENSG00000133661	SFTPD	FALSE	FALSE
chr10	79938193	T	A	ENST00000372292	ENSG00000133661	SFTPD	FALSE	FALSE
chr10	79938196	C	A	ENST00000372292	ENSG00000133661	SFTPD	FALSE	FALSE
chr10	79938208	G	A	ENST00000372292	ENSG00000133661	SFTPD	FALSE	FALSE
chr10	79938226	C	A	ENST00000372292	ENSG00000133661	SFTPD	FALSE	FALSE
chr10	79938229	C	A	ENST00000372292	ENSG00000133661	SFTPD	TRUE	FALSE
chr10	79938229	C	G	ENST00000372292	ENSG00000133661	SFTPD	TRUE	FALSE
chr10	79938229	C	T	ENST00000372292	ENSG00000133661	SFTPD	TRUE	FALSE
chr10	79938230	T	A	ENST00000372292	ENSG00000133661	SFTPD	TRUE	FALSE
chr10	79938230	T	C	ENST00000372292	ENSG00000133661	SFTPD	TRUE	FALSE
chr10	79938230	T	G	ENST00000372292	ENSG00000133661	SFTPD	TRUE	FALSE
chr10	79940703	A	C	ENST00000372292	ENSG00000133661	SFTPD	TRUE	FALSE
chr10	79940703	A	G	ENST00000372292	ENSG00000133661	SFTPD	TRUE	FALSE
chr10	79940703	A	T	ENST00000372292	ENSG00000133661	SFTPD	TRUE	FALSE
chr10	79940704	C	A	ENST00000372292	ENSG00000133661	SFTPD	TRUE	FALSE
chr10	79940704	C	G	ENST00000372292	ENSG00000133661	SFTPD	TRUE	FALSE
chr10	79940704	C	T	ENST00000372292	ENSG00000133661	SFTPD	TRUE	FALSE
chr10	79940708	T	A	ENST00000372292	ENSG00000133661	SFTPD	FALSE	FALSE
chr10	79940711	T	A	ENST00000372292	ENSG00000133661	SFTPD	FALSE	FALSE
chr10	79940712	A	C	ENST00000372292	ENSG00000133661	SFTPD	FALSE	FALSE
chr10	79940712	A	T	ENST00000372292	ENSG00000133661	SFTPD	FALSE	FALSE
chr10	79940717	G	A	ENST00000372292	ENSG00000133661	SFTPD	FALSE	FALSE
chr10	79940732	G	A	ENST00000372292	ENSG00000133661	SFTPD	FALSE	FALSE
chr10	79940741	G	A	ENST00000372292	ENSG00000133661	SFTPD	FALSE	FALSE
chr10	79940747	G	A	ENST00000372292	ENSG00000133661	SFTPD	FALSE	FALSE
chr10	79940750	C	A	ENST00000372292	ENSG00000133661	SFTPD	FALSE	FALSE
chr10	79940753	G	A	ENST00000372292	ENSG00000133661	SFTPD	FALSE	FALSE
chr10	79940755	A	C	ENST00000372292	ENSG00000133661	SFTPD	FALSE	FALSE
chr10	79940755	A	T	ENST00000372292	ENSG00000133661	SFTPD	FALSE	FALSE
chr10	79940762	C	A	ENST00000372292	ENSG00000133661	SFTPD	TRUE	TRUE
chr10	79940768	G	A	ENST00000372292	ENSG00000133661	SFTPD	TRUE	TRUE
chr10	79940771	G	A	ENST00000372292	ENSG00000133661	SFTPD	TRUE	TRUE
chr10	79940789	C	A	ENST00000372292	ENSG00000133661	SFTPD	TRUE	FALSE
chr10	79940789	C	G	ENST00000372292	ENSG00000133661	SFTPD	TRUE	FALSE
chr10	79940789	C	T	ENST00000372292	ENSG00000133661	SFTPD	TRUE	FALSE
chr10	79940790	T	A	ENST00000372292	ENSG00000133661	SFTPD	TRUE	FALSE
chr10	79940790	T	C	ENST00000372292	ENSG00000133661	SFTPD	TRUE	FALSE
chr10	79940790	T	G	ENST00000372292	ENSG00000133661	SFTPD	TRUE	FALSE
chr10	79941396	A	C	ENST00000372292	ENSG00000133661	SFTPD	TRUE	FALSE
chr10	79941396	A	G	ENST00000372292	ENSG00000133661	SFTPD	TRUE	FALSE
chr10	79941396	A	T	ENST00000372292	ENSG00000133661	SFTPD	TRUE	FALSE
chr10	79941397	C	A	ENST00000372292	ENSG00000133661	SFTPD	TRUE	FALSE
chr10	79941397	C	G	ENST00000372292	ENSG00000133661	SFTPD	TRUE	FALSE
chr10	79941397	C	T	ENST00000372292	ENSG00000133661	SFTPD	TRUE	FALSE
chr10	79941413	C	A	ENST00000372292	ENSG00000133661	SFTPD	TRUE	TRUE
chr10	79941416	C	A	ENST00000372292	ENSG00000133661	SFTPD	TRUE	TRUE
chr10	79941419	T	A	ENST00000372292	ENSG00000133661	SFTPD	TRUE	TRUE
chr10	79941425	C	A	ENST00000372292	ENSG00000133661	SFTPD	TRUE	TRUE
chr10	79941428	T	A	ENST00000372292	ENSG00000133661	SFTPD	TRUE	TRUE
chr10	79941434	C	A	ENST00000372292	ENSG00000133661	SFTPD	TRUE	TRUE
chr10	79941446	T	A	ENST00000372292	ENSG00000133661	SFTPD	TRUE	TRUE
chr10	79941455	T	A	ENST00000372292	ENSG00000133661	SFTPD	TRUE	TRUE
chr10	79941457	A	T	ENST00000372292	ENSG00000133661	SFTPD	TRUE	TRUE
chr10	79941461	C	A	ENST00000372292	ENSG00000133661	SFTPD	TRUE	TRUE
chr10	79941470	C	A	ENST00000372292	ENSG00000133661	SFTPD	TRUE	TRUE
chr10	79941488	C	A	ENST00000372292	ENSG00000133661	SFTPD	TRUE	TRUE
chr10	79941491	G	A	ENST00000372292	ENSG00000133661	SFTPD	TRUE	TRUE
chr10	79941506	C	A	ENST00000372292	ENSG00000133661	SFTPD	TRUE	TRUE
chr10	79941515	C	A	ENST00000372292	ENSG00000133661	SFTPD	TRUE	FALSE
chr10	79941515	C	G	ENST00000372292	ENSG00000133661	SFTPD	TRUE	FALSE
chr10	79941515	C	T	ENST00000372292	ENSG00000133661	SFTPD	TRUE	FALSE
chr10	79941516	T	A	ENST00000372292	ENSG00000133661	SFTPD	TRUE	FALSE
chr10	79941516	T	C	ENST00000372292	ENSG00000133661	SFTPD	TRUE	FALSE
chr10	79941516	T	G	ENST00000372292	ENSG00000133661	SFTPD	TRUE	FALSE
chr10	79941952	A	C	ENST00000372292	ENSG00000133661	SFTPD	TRUE	FALSE
chr10	79941952	A	G	ENST00000372292	ENSG00000133661	SFTPD	TRUE	FALSE
chr10	79941952	A	T	ENST00000372292	ENSG00000133661	SFTPD	TRUE	FALSE
chr10	79941953	C	A	ENST00000372292	ENSG00000133661	SFTPD	TRUE	FALSE
chr10	79941953	C	G	ENST00000372292	ENSG00000133661	SFTPD	TRUE	FALSE
chr10	79941953	C	T	ENST00000372292	ENSG00000133661	SFTPD	TRUE	FALSE
chr10	79941972	C	A	ENST00000372292	ENSG00000133661	SFTPD	TRUE	TRUE
chr10	79941981	C	A	ENST00000372292	ENSG00000133661	SFTPD	TRUE	TRUE
chr10	79941987	C	A	ENST00000372292	ENSG00000133661	SFTPD	TRUE	TRUE
chr10	79942002	G	A	ENST00000372292	ENSG00000133661	SFTPD	TRUE	TRUE
chr10	79942005	C	A	ENST00000372292	ENSG00000133661	SFTPD	TRUE	TRUE
chr10	79942008	C	A	ENST00000372292	ENSG00000133661	SFTPD	TRUE	TRUE
chr10	79942011	T	A	ENST00000372292	ENSG00000133661	SFTPD	TRUE	TRUE
chr10	79942029	T	A	ENST00000372292	ENSG00000133661	SFTPD	TRUE	TRUE
chr10	79942040	G	T	ENST00000372292	ENSG00000133661	SFTPD	TRUE	TRUE
chr10	79942047	G	A	ENST00000372292	ENSG00000133661	SFTPD	TRUE	TRUE
chr10	79942068	C	A	ENST00000372292	ENSG00000133661	SFTPD	TRUE	TRUE
chr10	79942071	C	A	ENST00000372292	ENSG00000133661	SFTPD	TRUE	FALSE
chr10	79942071	C	G	ENST00000372292	ENSG00000133661	SFTPD	TRUE	FALSE
chr10	79942071	C	T	ENST00000372292	ENSG00000133661	SFTPD	TRUE	FALSE
chr10	79942072	T	A	ENST00000372292	ENSG00000133661	SFTPD	TRUE	FALSE
chr10	79942072	T	C	ENST00000372292	ENSG00000133661	SFTPD	TRUE	FALSE
chr10	79942072	T	G	ENST00000372292	ENSG00000133661	SFTPD	TRUE	FALSE
chr10	79942386	A	C	ENST00000372292	ENSG00000133661	SFTPD	FALSE	FALSE
chr10	79942386	A	G	ENST00000372292	ENSG00000133661	SFTPD	FALSE	FALSE
chr10	79942386	A	T	ENST00000372292	ENSG00000133661	SFTPD	FALSE	FALSE
chr10	79942387	C	A	ENST00000372292	ENSG00000133661	SFTPD	FALSE	FALSE
chr10	79942387	C	G	ENST00000372292	ENSG00000133661	SFTPD	FALSE	FALSE
chr10	79942387	C	T	ENST00000372292	ENSG00000133661	SFTPD	FALSE	FALSE
chr10	79942388	C	A	ENST00000372292	ENSG00000133661	SFTPD	TRUE	TRUE
chr10	79942391	T	A	ENST00000372292	ENSG00000133661	SFTPD	TRUE	TRUE
chr10	79942403	C	A	ENST00000372292	ENSG00000133661	SFTPD	TRUE	TRUE
chr10	79942406	C	A	ENST00000372292	ENSG00000133661	SFTPD	TRUE	TRUE
chr10	79942409	T	A	ENST00000372292	ENSG00000133661	SFTPD	TRUE	TRUE
chr10	79942421	T	A	ENST00000372292	ENSG00000133661	SFTPD	TRUE	TRUE
chr10	79942427	G	A	ENST00000372292	ENSG00000133661	SFTPD	TRUE	TRUE
chr10	79942433	C	A	ENST00000372292	ENSG00000133661	SFTPD	TRUE	TRUE
chr10	79942445	G	A	ENST00000372292	ENSG00000133661	SFTPD	TRUE	TRUE
chr10	79942448	T	A	ENST00000372292	ENSG00000133661	SFTPD	TRUE	TRUE
chr10	79942463	C	A	ENST00000372292	ENSG00000133661	SFTPD	TRUE	TRUE
chr10	79942466	T	A	ENST00000372292	ENSG00000133661	SFTPD	TRUE	TRUE
chr10	79942469	C	A	ENST00000372292	ENSG00000133661	SFTPD	TRUE	TRUE
chr10	79942496	C	A	ENST00000372292	ENSG00000133661	SFTPD	TRUE	TRUE
chr10	79942505	C	A	ENST00000372292	ENSG00000133661	SFTPD	FALSE	FALSE
chr10	79942505	C	G	ENST00000372292	ENSG00000133661	SFTPD	FALSE	FALSE
chr10	79942505	C	T	ENST00000372292	ENSG00000133661	SFTPD	FALSE	FALSE
chr10	79942506	T	A	ENST00000372292	ENSG00000133661	SFTPD	FALSE	FALSE
chr10	79942506	T	C	ENST00000372292	ENSG00000133661	SFTPD	FALSE	FALSE
chr10	79942506	T	G	ENST00000372292	ENSG00000133661	SFTPD	FALSE	FALSE
chr10	79942761	A	C	ENST00000372292	ENSG00000133661	SFTPD	FALSE	FALSE
chr10	79942761	A	G	ENST00000372292	ENSG00000133661	SFTPD	FALSE	FALSE
chr10	79942761	A	T	ENST00000372292	ENSG00000133661	SFTPD	FALSE	FALSE
chr10	79942762	C	A	ENST00000372292	ENSG00000133661	SFTPD	FALSE	FALSE
chr10	79942762	C	G	ENST00000372292	ENSG00000133661	SFTPD	FALSE	FALSE
chr10	79942762	C	T	ENST00000372292	ENSG00000133661	SFTPD	FALSE	FALSE
chr10	79942763	C	A	ENST00000372292	ENSG00000133661	SFTPD	TRUE	TRUE
chr10	79942781	C	A	ENST00000372292	ENSG00000133661	SFTPD	TRUE	TRUE
chr10	79942784	T	A	ENST00000372292	ENSG00000133661	SFTPD	TRUE	TRUE
chr10	79942790	C	A	ENST00000372292	ENSG00000133661	SFTPD	TRUE	TRUE
chr10	79942796	C	A	ENST00000372292	ENSG00000133661	SFTPD	TRUE	TRUE
chr10	79942799	C	A	ENST00000372292	ENSG00000133661	SFTPD	TRUE	TRUE
chr10	79942820	T	A	ENST00000372292	ENSG00000133661	SFTPD	TRUE	TRUE
chr10	79942841	G	A	ENST00000372292	ENSG00000133661	SFTPD	TRUE	TRUE
chr10	79942844	C	A	ENST00000372292	ENSG00000133661	SFTPD	TRUE	TRUE
chr10	79942859	G	A	ENST00000372292	ENSG00000133661	SFTPD	TRUE	TRUE
chr10	79942871	C	A	ENST00000372292	ENSG00000133661	SFTPD	TRUE	TRUE
chr10	79942876	A	T	ENST00000372292	ENSG00000133661	SFTPD	TRUE	TRUE
chr10	79942880	C	A	ENST00000372292	ENSG00000133661	SFTPD	TRUE	FALSE
chr10	79942880	C	G	ENST00000372292	ENSG00000133661	SFTPD	TRUE	FALSE
chr10	79942880	C	T	ENST00000372292	ENSG00000133661	SFTPD	TRUE	FALSE
chr10	79942881	T	A	ENST00000372292	ENSG00000133661	SFTPD	TRUE	FALSE
chr10	79942881	T	C	ENST00000372292	ENSG00000133661	SFTPD	TRUE	FALSE
chr10	79942881	T	G	ENST00000372292	ENSG00000133661	SFTPD	TRUE	FALSE
chr10	79946459	A	C	ENST00000372292	ENSG00000133661	SFTPD	FALSE	FALSE
chr10	79946459	A	G	ENST00000372292	ENSG00000133661	SFTPD	FALSE	FALSE
chr10	79946459	A	T	ENST00000372292	ENSG00000133661	SFTPD	FALSE	FALSE
chr10	79946460	C	A	ENST00000372292	ENSG00000133661	SFTPD	FALSE	FALSE
chr10	79946460	C	G	ENST00000372292	ENSG00000133661	SFTPD	FALSE	FALSE
chr10	79946460	C	T	ENST00000372292	ENSG00000133661	SFTPD	FALSE	FALSE
chr10	79946473	T	A	ENST00000372292	ENSG00000133661	SFTPD	TRUE	TRUE
chr10	79946476	C	A	ENST00000372292	ENSG00000133661	SFTPD	TRUE	TRUE
chr10	79946491	C	A	ENST00000372292	ENSG00000133661	SFTPD	TRUE	TRUE
chr10	79946494	T	A	ENST00000372292	ENSG00000133661	SFTPD	TRUE	TRUE
chr10	79946506	C	A	ENST00000372292	ENSG00000133661	SFTPD	TRUE	TRUE
chr10	79946530	C	A	ENST00000372292	ENSG00000133661	SFTPD	TRUE	TRUE
chr10	79946535	G	C	ENST00000372292	ENSG00000133661	SFTPD	TRUE	TRUE
chr10	79946535	G	T	ENST00000372292	ENSG00000133661	SFTPD	TRUE	TRUE
chr10	79946540	A	T	ENST00000372292	ENSG00000133661	SFTPD	TRUE	TRUE
chr10	79946555	G	T	ENST00000372292	ENSG00000133661	SFTPD	TRUE	TRUE
chr10	79946575	T	A	ENST00000372292	ENSG00000133661	SFTPD	TRUE	TRUE
chr10	79946582	G	C	ENST00000372292	ENSG00000133661	SFTPD	TRUE	TRUE
chr10	79946582	G	T	ENST00000372292	ENSG00000133661	SFTPD	TRUE	TRUE
chr10	79946590	T	A	ENST00000372292	ENSG00000133661	SFTPD	TRUE	FALSE
chr10	79946596	C	A	ENST00000372292	ENSG00000133661	SFTPD	TRUE	FALSE
chr10	79946602	C	A	ENST00000372292	ENSG00000133661	SFTPD	TRUE	FALSE
chr10	79946606	G	C	ENST00000372292	ENSG00000133661	SFTPD	TRUE	FALSE
chr10	79946606	G	T	ENST00000372292	ENSG00000133661	SFTPD	TRUE	FALSE
chr10	79946620	G	A	ENST00000372292	ENSG00000133661	SFTPD	FALSE	FALSE
chr10	79946663	C	A	ENST00000372292	ENSG00000133661	SFTPD	TRUE	FALSE
chr10	79946663	C	G	ENST00000372292	ENSG00000133661	SFTPD	TRUE	FALSE
chr10	79946663	C	T	ENST00000372292	ENSG00000133661	SFTPD	TRUE	FALSE
chr10	79946664	T	A	ENST00000372292	ENSG00000133661	SFTPD	TRUE	FALSE
chr10	79946664	T	C	ENST00000372292	ENSG00000133661	SFTPD	TRUE	FALSE
chr10	79946664	T	G	ENST00000372292	ENSG00000133661	SFTPD	TRUE	FALSE
chr10	79949064	A	C	ENST00000372292	ENSG00000133661	SFTPD	FALSE	FALSE
chr10	79949064	A	G	ENST00000372292	ENSG00000133661	SFTPD	FALSE	FALSE
chr10	79949064	A	T	ENST00000372292	ENSG00000133661	SFTPD	FALSE	FALSE
chr10	79949065	C	A	ENST00000372292	ENSG00000133661	SFTPD	FALSE	FALSE
chr10	79949065	C	G	ENST00000372292	ENSG00000133661	SFTPD	FALSE	FALSE
chr10	79949065	C	T	ENST00000372292	ENSG00000133661	SFTPD	FALSE	FALSE
chr10	80078726	C	A	ENST00000372281	ENSG00000133678	TMEM254	FALSE	FALSE
chr10	80078726	C	G	ENST00000372281	ENSG00000133678	TMEM254	FALSE	FALSE
chr10	80078730	C	T	ENST00000372281	ENSG00000133678	TMEM254	FALSE	FALSE
chr10	80078733	C	T	ENST00000372281	ENSG00000133678	TMEM254	FALSE	FALSE
chr10	80078749	G	A	ENST00000372281	ENSG00000133678	TMEM254	FALSE	FALSE
chr10	80078750	G	A	ENST00000372281	ENSG00000133678	TMEM254	FALSE	FALSE
chr10	80078780	C	A	ENST00000372281	ENSG00000133678	TMEM254	TRUE	TRUE
chr10	80078780	C	G	ENST00000372281	ENSG00000133678	TMEM254	TRUE	TRUE
chr10	80078783	C	A	ENST00000372281	ENSG00000133678	TMEM254	TRUE	TRUE
chr10	80078783	C	G	ENST00000372281	ENSG00000133678	TMEM254	TRUE	TRUE
chr10	80078787	G	A	ENST00000372281	ENSG00000133678	TMEM254	FALSE	FALSE
chr10	80078787	G	C	ENST00000372281	ENSG00000133678	TMEM254	FALSE	FALSE
chr10	80078787	G	T	ENST00000372281	ENSG00000133678	TMEM254	FALSE	FALSE
chr10	80078788	T	A	ENST00000372281	ENSG00000133678	TMEM254	FALSE	FALSE
chr10	80078788	T	C	ENST00000372281	ENSG00000133678	TMEM254	FALSE	FALSE
chr10	80078788	T	G	ENST00000372281	ENSG00000133678	TMEM254	FALSE	FALSE
chr10	80081839	A	C	ENST00000372281	ENSG00000133678	TMEM254	TRUE	FALSE
chr10	80081839	A	G	ENST00000372281	ENSG00000133678	TMEM254	TRUE	FALSE
chr10	80081839	A	T	ENST00000372281	ENSG00000133678	TMEM254	TRUE	FALSE
chr10	80081840	G	A	ENST00000372281	ENSG00000133678	TMEM254	TRUE	FALSE
chr10	80081840	G	C	ENST00000372281	ENSG00000133678	TMEM254	TRUE	FALSE
chr10	80081840	G	T	ENST00000372281	ENSG00000133678	TMEM254	TRUE	FALSE
chr10	80081842	G	A	ENST00000372281	ENSG00000133678	TMEM254	TRUE	TRUE
chr10	80081843	G	A	ENST00000372281	ENSG00000133678	TMEM254	TRUE	TRUE
chr10	80081854	G	A	ENST00000372281	ENSG00000133678	TMEM254	TRUE	TRUE
chr10	80081855	G	A	ENST00000372281	ENSG00000133678	TMEM254	TRUE	TRUE
chr10	80081859	C	T	ENST00000372281	ENSG00000133678	TMEM254	TRUE	TRUE
chr10	80081873	T	A	ENST00000372281	ENSG00000133678	TMEM254	TRUE	TRUE
chr10	80081873	T	G	ENST00000372281	ENSG00000133678	TMEM254	TRUE	TRUE
chr10	80081874	C	T	ENST00000372281	ENSG00000133678	TMEM254	TRUE	TRUE
chr10	80081904	C	T	ENST00000372281	ENSG00000133678	TMEM254	TRUE	TRUE
chr10	80081909	C	A	ENST00000372281	ENSG00000133678	TMEM254	TRUE	TRUE
chr10	80081909	C	G	ENST00000372281	ENSG00000133678	TMEM254	TRUE	TRUE
chr10	80081911	T	A	ENST00000372281	ENSG00000133678	TMEM254	TRUE	TRUE
chr10	80081939	C	A	ENST00000372281	ENSG00000133678	TMEM254	TRUE	TRUE
chr10	80081945	G	A	ENST00000372281	ENSG00000133678	TMEM254	TRUE	FALSE
chr10	80081945	G	C	ENST00000372281	ENSG00000133678	TMEM254	TRUE	FALSE
chr10	80081945	G	T	ENST00000372281	ENSG00000133678	TMEM254	TRUE	FALSE
chr10	80081946	T	A	ENST00000372281	ENSG00000133678	TMEM254	TRUE	FALSE
chr10	80081946	T	C	ENST00000372281	ENSG00000133678	TMEM254	TRUE	FALSE
chr10	80081946	T	G	ENST00000372281	ENSG00000133678	TMEM254	TRUE	FALSE
chr10	80082143	A	C	ENST00000372281	ENSG00000133678	TMEM254	TRUE	FALSE
chr10	80082143	A	G	ENST00000372281	ENSG00000133678	TMEM254	TRUE	FALSE
chr10	80082143	A	T	ENST00000372281	ENSG00000133678	TMEM254	TRUE	FALSE
chr10	80082144	G	A	ENST00000372281	ENSG00000133678	TMEM254	TRUE	FALSE
chr10	80082144	G	C	ENST00000372281	ENSG00000133678	TMEM254	TRUE	FALSE
chr10	80082144	G	T	ENST00000372281	ENSG00000133678	TMEM254	TRUE	FALSE
chr10	80082148	T	A	ENST00000372281	ENSG00000133678	TMEM254	TRUE	TRUE
chr10	80082148	T	G	ENST00000372281	ENSG00000133678	TMEM254	TRUE	TRUE
chr10	80082150	G	A	ENST00000372281	ENSG00000133678	TMEM254	TRUE	TRUE
chr10	80082151	G	A	ENST00000372281	ENSG00000133678	TMEM254	TRUE	TRUE
chr10	80082159	G	A	ENST00000372281	ENSG00000133678	TMEM254	FALSE	FALSE
chr10	80082160	G	A	ENST00000372281	ENSG00000133678	TMEM254	FALSE	FALSE
chr10	80082173	G	T	ENST00000372281	ENSG00000133678	TMEM254	FALSE	FALSE
chr10	80082176	G	T	ENST00000372281	ENSG00000133678	TMEM254	FALSE	FALSE
chr10	80082183	T	A	ENST00000372281	ENSG00000133678	TMEM254	FALSE	FALSE
chr10	80082187	T	A	ENST00000372281	ENSG00000133678	TMEM254	FALSE	FALSE
chr10	80082187	T	G	ENST00000372281	ENSG00000133678	TMEM254	FALSE	FALSE
chr10	80082198	T	A	ENST00000372281	ENSG00000133678	TMEM254	FALSE	FALSE
chr10	80082202	C	A	ENST00000372281	ENSG00000133678	TMEM254	FALSE	FALSE
chr10	80082203	A	T	ENST00000372281	ENSG00000133678	TMEM254	FALSE	FALSE
chr10	80082205	G	A	ENST00000372281	ENSG00000133678	TMEM254	TRUE	FALSE
chr10	80082205	G	C	ENST00000372281	ENSG00000133678	TMEM254	TRUE	FALSE
chr10	80082205	G	T	ENST00000372281	ENSG00000133678	TMEM254	TRUE	FALSE
chr10	80082206	T	A	ENST00000372281	ENSG00000133678	TMEM254	TRUE	FALSE
chr10	80082206	T	C	ENST00000372281	ENSG00000133678	TMEM254	TRUE	FALSE
chr10	80082206	T	G	ENST00000372281	ENSG00000133678	TMEM254	TRUE	FALSE
chr10	80090795	A	C	ENST00000372281	ENSG00000133678	TMEM254	TRUE	FALSE
chr10	80090795	A	G	ENST00000372281	ENSG00000133678	TMEM254	TRUE	FALSE
chr10	80090795	A	T	ENST00000372281	ENSG00000133678	TMEM254	TRUE	FALSE
chr10	80090796	G	A	ENST00000372281	ENSG00000133678	TMEM254	TRUE	FALSE
chr10	80090796	G	C	ENST00000372281	ENSG00000133678	TMEM254	TRUE	FALSE
chr10	80090796	G	T	ENST00000372281	ENSG00000133678	TMEM254	TRUE	FALSE
chr10	80090801	A	T	ENST00000372281	ENSG00000133678	TMEM254	FALSE	FALSE
chr10	80090825	C	T	ENST00000372281	ENSG00000133678	TMEM254	FALSE	FALSE
chr10	80090835	G	A	ENST00000372281	ENSG00000133678	TMEM254	FALSE	FALSE
chr10	80090836	G	A	ENST00000372281	ENSG00000133678	TMEM254	FALSE	FALSE
chr10	80090843	C	T	ENST00000372281	ENSG00000133678	TMEM254	FALSE	FALSE
chr10	80090880	T	A	ENST00000372281	ENSG00000133678	TMEM254	FALSE	FALSE
chr10	80090890	C	A	ENST00000372281	ENSG00000133678	TMEM254	FALSE	FALSE
chr10	80090890	C	G	ENST00000372281	ENSG00000133678	TMEM254	FALSE	FALSE
chr10	80090891	A	T	ENST00000372281	ENSG00000133678	TMEM254	FALSE	FALSE
chr10	80090897	A	T	ENST00000372281	ENSG00000133678	TMEM254	FALSE	FALSE
chr10	80090903	C	T	ENST00000372281	ENSG00000133678	TMEM254	FALSE	FALSE
chr10	80090906	A	T	ENST00000372281	ENSG00000133678	TMEM254	FALSE	FALSE
chr10	80090909	C	T	ENST00000372281	ENSG00000133678	TMEM254	FALSE	FALSE
chr10	80132780	C	A	ENST00000372263	ENSG00000189129	PLAC9	FALSE	FALSE
chr10	80132790	G	T	ENST00000372263	ENSG00000189129	PLAC9	FALSE	FALSE
chr10	80132821	T	A	ENST00000372263	ENSG00000189129	PLAC9	TRUE	FALSE
chr10	80132827	G	A	ENST00000372263	ENSG00000189129	PLAC9	TRUE	FALSE
chr10	80132827	G	C	ENST00000372263	ENSG00000189129	PLAC9	TRUE	FALSE
chr10	80132827	G	T	ENST00000372263	ENSG00000189129	PLAC9	TRUE	FALSE
chr10	80132828	T	A	ENST00000372263	ENSG00000189129	PLAC9	TRUE	FALSE
chr10	80132828	T	C	ENST00000372263	ENSG00000189129	PLAC9	TRUE	FALSE
chr10	80132828	T	G	ENST00000372263	ENSG00000189129	PLAC9	TRUE	FALSE
chr10	80142080	A	C	ENST00000372263	ENSG00000189129	PLAC9	TRUE	FALSE
chr10	80142080	A	G	ENST00000372263	ENSG00000189129	PLAC9	TRUE	FALSE
chr10	80142080	A	T	ENST00000372263	ENSG00000189129	PLAC9	TRUE	FALSE
chr10	80142081	G	A	ENST00000372263	ENSG00000189129	PLAC9	TRUE	FALSE
chr10	80142081	G	C	ENST00000372263	ENSG00000189129	PLAC9	TRUE	FALSE
chr10	80142081	G	T	ENST00000372263	ENSG00000189129	PLAC9	TRUE	FALSE
chr10	80142087	G	T	ENST00000372263	ENSG00000189129	PLAC9	TRUE	FALSE
chr10	80142105	C	T	ENST00000372263	ENSG00000189129	PLAC9	TRUE	TRUE
chr10	80142108	G	T	ENST00000372263	ENSG00000189129	PLAC9	TRUE	TRUE
chr10	80142115	C	A	ENST00000372263	ENSG00000189129	PLAC9	TRUE	TRUE
chr10	80142115	C	G	ENST00000372263	ENSG00000189129	PLAC9	TRUE	TRUE
chr10	80142120	C	T	ENST00000372263	ENSG00000189129	PLAC9	TRUE	TRUE
chr10	80142134	T	A	ENST00000372263	ENSG00000189129	PLAC9	TRUE	TRUE
chr10	80142138	A	T	ENST00000372263	ENSG00000189129	PLAC9	TRUE	TRUE
chr10	80142153	C	T	ENST00000372263	ENSG00000189129	PLAC9	TRUE	TRUE
chr10	80142174	G	T	ENST00000372263	ENSG00000189129	PLAC9	TRUE	TRUE
chr10	80142177	G	T	ENST00000372263	ENSG00000189129	PLAC9	TRUE	TRUE
chr10	80142180	G	A	ENST00000372263	ENSG00000189129	PLAC9	TRUE	FALSE
chr10	80142180	G	C	ENST00000372263	ENSG00000189129	PLAC9	TRUE	FALSE
chr10	80142180	G	T	ENST00000372263	ENSG00000189129	PLAC9	TRUE	FALSE
chr10	80142181	T	A	ENST00000372263	ENSG00000189129	PLAC9	TRUE	FALSE
chr10	80142181	T	C	ENST00000372263	ENSG00000189129	PLAC9	TRUE	FALSE
chr10	80142181	T	G	ENST00000372263	ENSG00000189129	PLAC9	TRUE	FALSE
chr10	80144221	A	C	ENST00000372263	ENSG00000189129	PLAC9	TRUE	FALSE
chr10	80144221	A	G	ENST00000372263	ENSG00000189129	PLAC9	TRUE	FALSE
chr10	80144221	A	T	ENST00000372263	ENSG00000189129	PLAC9	TRUE	FALSE
chr10	80144222	G	A	ENST00000372263	ENSG00000189129	PLAC9	TRUE	FALSE
chr10	80144222	G	C	ENST00000372263	ENSG00000189129	PLAC9	TRUE	FALSE
chr10	80144222	G	T	ENST00000372263	ENSG00000189129	PLAC9	TRUE	FALSE
chr10	80144229	G	T	ENST00000372263	ENSG00000189129	PLAC9	TRUE	TRUE
chr10	80144232	A	T	ENST00000372263	ENSG00000189129	PLAC9	TRUE	TRUE
chr10	80144256	G	T	ENST00000372263	ENSG00000189129	PLAC9	TRUE	TRUE
chr10	80144262	A	T	ENST00000372263	ENSG00000189129	PLAC9	TRUE	TRUE
chr10	80144283	G	T	ENST00000372263	ENSG00000189129	PLAC9	TRUE	TRUE
chr10	80144286	G	T	ENST00000372263	ENSG00000189129	PLAC9	TRUE	TRUE
chr10	80144296	G	A	ENST00000372263	ENSG00000189129	PLAC9	FALSE	FALSE
chr10	80144297	G	A	ENST00000372263	ENSG00000189129	PLAC9	FALSE	FALSE
chr10	80144310	G	T	ENST00000372263	ENSG00000189129	PLAC9	FALSE	FALSE
chr10	80144340	G	T	ENST00000372263	ENSG00000189129	PLAC9	FALSE	FALSE
chr10	80144344	G	A	ENST00000372263	ENSG00000189129	PLAC9	TRUE	FALSE
chr10	80144344	G	C	ENST00000372263	ENSG00000189129	PLAC9	TRUE	FALSE
chr10	80144344	G	T	ENST00000372263	ENSG00000189129	PLAC9	TRUE	FALSE
chr10	80144345	T	A	ENST00000372263	ENSG00000189129	PLAC9	TRUE	FALSE
chr10	80144345	T	C	ENST00000372263	ENSG00000189129	PLAC9	TRUE	FALSE
chr10	80144345	T	G	ENST00000372263	ENSG00000189129	PLAC9	TRUE	FALSE
chr10	80144898	A	C	ENST00000372263	ENSG00000189129	PLAC9	TRUE	FALSE
chr10	80144898	A	G	ENST00000372263	ENSG00000189129	PLAC9	TRUE	FALSE
chr10	80144898	A	T	ENST00000372263	ENSG00000189129	PLAC9	TRUE	FALSE
chr10	80144899	G	A	ENST00000372263	ENSG00000189129	PLAC9	TRUE	FALSE
chr10	80144899	G	C	ENST00000372263	ENSG00000189129	PLAC9	TRUE	FALSE
chr10	80144899	G	T	ENST00000372263	ENSG00000189129	PLAC9	TRUE	FALSE
chr10	80155868	A	T	ENST00000422982	ENSG00000122359	ANXA11	FALSE	FALSE
chr10	80155876	T	A	ENST00000422982	ENSG00000122359	ANXA11	FALSE	FALSE
chr10	80155888	T	A	ENST00000422982	ENSG00000122359	ANXA11	FALSE	FALSE
chr10	80155892	G	C	ENST00000422982	ENSG00000122359	ANXA11	FALSE	FALSE
chr10	80155892	G	T	ENST00000422982	ENSG00000122359	ANXA11	FALSE	FALSE
chr10	80155902	G	C	ENST00000422982	ENSG00000122359	ANXA11	FALSE	FALSE
chr10	80155902	G	T	ENST00000422982	ENSG00000122359	ANXA11	FALSE	FALSE
chr10	80155912	C	A	ENST00000422982	ENSG00000122359	ANXA11	FALSE	FALSE
chr10	80155913	C	A	ENST00000422982	ENSG00000122359	ANXA11	FALSE	FALSE
chr10	80155913	C	G	ENST00000422982	ENSG00000122359	ANXA11	FALSE	FALSE
chr10	80155913	C	T	ENST00000422982	ENSG00000122359	ANXA11	FALSE	FALSE
chr10	80155914	T	A	ENST00000422982	ENSG00000122359	ANXA11	FALSE	FALSE
chr10	80155914	T	C	ENST00000422982	ENSG00000122359	ANXA11	FALSE	FALSE
chr10	80155914	T	G	ENST00000422982	ENSG00000122359	ANXA11	FALSE	FALSE
chr10	80157639	A	C	ENST00000422982	ENSG00000122359	ANXA11	TRUE	FALSE
chr10	80157639	A	G	ENST00000422982	ENSG00000122359	ANXA11	TRUE	FALSE
chr10	80157639	A	T	ENST00000422982	ENSG00000122359	ANXA11	TRUE	FALSE
chr10	80157640	C	A	ENST00000422982	ENSG00000122359	ANXA11	TRUE	FALSE
chr10	80157640	C	G	ENST00000422982	ENSG00000122359	ANXA11	TRUE	FALSE
chr10	80157640	C	T	ENST00000422982	ENSG00000122359	ANXA11	TRUE	FALSE
chr10	80157642	G	T	ENST00000422982	ENSG00000122359	ANXA11	FALSE	FALSE
chr10	80157653	G	C	ENST00000422982	ENSG00000122359	ANXA11	FALSE	FALSE
chr10	80157653	G	T	ENST00000422982	ENSG00000122359	ANXA11	FALSE	FALSE
chr10	80157660	G	T	ENST00000422982	ENSG00000122359	ANXA11	FALSE	FALSE
chr10	80157664	T	A	ENST00000422982	ENSG00000122359	ANXA11	FALSE	FALSE
chr10	80157668	G	C	ENST00000422982	ENSG00000122359	ANXA11	FALSE	FALSE
chr10	80157668	G	T	ENST00000422982	ENSG00000122359	ANXA11	FALSE	FALSE
chr10	80157679	T	A	ENST00000422982	ENSG00000122359	ANXA11	FALSE	FALSE
chr10	80157680	A	C	ENST00000422982	ENSG00000122359	ANXA11	FALSE	FALSE
chr10	80157680	A	T	ENST00000422982	ENSG00000122359	ANXA11	FALSE	FALSE
chr10	80157685	C	A	ENST00000422982	ENSG00000122359	ANXA11	FALSE	FALSE
chr10	80157687	G	C	ENST00000422982	ENSG00000122359	ANXA11	FALSE	FALSE
chr10	80157687	G	T	ENST00000422982	ENSG00000122359	ANXA11	FALSE	FALSE
chr10	80157691	T	A	ENST00000422982	ENSG00000122359	ANXA11	FALSE	FALSE
chr10	80157712	C	A	ENST00000422982	ENSG00000122359	ANXA11	TRUE	TRUE
chr10	80157751	T	A	ENST00000422982	ENSG00000122359	ANXA11	TRUE	TRUE
chr10	80157757	C	A	ENST00000422982	ENSG00000122359	ANXA11	TRUE	TRUE
chr10	80157764	C	A	ENST00000422982	ENSG00000122359	ANXA11	TRUE	TRUE
chr10	80157764	C	G	ENST00000422982	ENSG00000122359	ANXA11	TRUE	TRUE
chr10	80157764	C	T	ENST00000422982	ENSG00000122359	ANXA11	TRUE	TRUE
chr10	80157765	T	A	ENST00000422982	ENSG00000122359	ANXA11	TRUE	TRUE
chr10	80157765	T	C	ENST00000422982	ENSG00000122359	ANXA11	TRUE	TRUE
chr10	80157765	T	G	ENST00000422982	ENSG00000122359	ANXA11	TRUE	TRUE
chr10	80157965	A	C	ENST00000422982	ENSG00000122359	ANXA11	TRUE	FALSE
chr10	80157965	A	G	ENST00000422982	ENSG00000122359	ANXA11	TRUE	FALSE
chr10	80157965	A	T	ENST00000422982	ENSG00000122359	ANXA11	TRUE	FALSE
chr10	80157966	C	A	ENST00000422982	ENSG00000122359	ANXA11	TRUE	FALSE
chr10	80157966	C	G	ENST00000422982	ENSG00000122359	ANXA11	TRUE	FALSE
chr10	80157966	C	T	ENST00000422982	ENSG00000122359	ANXA11	TRUE	FALSE
chr10	80157978	T	A	ENST00000422982	ENSG00000122359	ANXA11	TRUE	TRUE
chr10	80157990	C	A	ENST00000422982	ENSG00000122359	ANXA11	TRUE	TRUE
chr10	80158014	T	A	ENST00000422982	ENSG00000122359	ANXA11	TRUE	TRUE
chr10	80158018	A	T	ENST00000422982	ENSG00000122359	ANXA11	TRUE	TRUE
chr10	80158023	T	A	ENST00000422982	ENSG00000122359	ANXA11	TRUE	TRUE
chr10	80158026	C	A	ENST00000422982	ENSG00000122359	ANXA11	TRUE	FALSE
chr10	80158026	C	G	ENST00000422982	ENSG00000122359	ANXA11	TRUE	FALSE
chr10	80158026	C	T	ENST00000422982	ENSG00000122359	ANXA11	TRUE	FALSE
chr10	80158027	T	A	ENST00000422982	ENSG00000122359	ANXA11	TRUE	FALSE
chr10	80158027	T	C	ENST00000422982	ENSG00000122359	ANXA11	TRUE	FALSE
chr10	80158027	T	G	ENST00000422982	ENSG00000122359	ANXA11	TRUE	FALSE
chr10	80159098	A	C	ENST00000422982	ENSG00000122359	ANXA11	TRUE	FALSE
chr10	80159098	A	G	ENST00000422982	ENSG00000122359	ANXA11	TRUE	FALSE
chr10	80159098	A	T	ENST00000422982	ENSG00000122359	ANXA11	TRUE	FALSE
chr10	80159099	C	A	ENST00000422982	ENSG00000122359	ANXA11	TRUE	FALSE
chr10	80159099	C	G	ENST00000422982	ENSG00000122359	ANXA11	TRUE	FALSE
chr10	80159099	C	T	ENST00000422982	ENSG00000122359	ANXA11	TRUE	FALSE
chr10	80159118	C	A	ENST00000422982	ENSG00000122359	ANXA11	TRUE	TRUE
chr10	80159121	C	A	ENST00000422982	ENSG00000122359	ANXA11	TRUE	TRUE
chr10	80159139	C	A	ENST00000422982	ENSG00000122359	ANXA11	TRUE	TRUE
chr10	80159143	G	T	ENST00000422982	ENSG00000122359	ANXA11	TRUE	TRUE
chr10	80159154	T	A	ENST00000422982	ENSG00000122359	ANXA11	TRUE	TRUE
chr10	80159157	C	A	ENST00000422982	ENSG00000122359	ANXA11	TRUE	TRUE
chr10	80159178	T	A	ENST00000422982	ENSG00000122359	ANXA11	TRUE	TRUE
chr10	80159181	G	A	ENST00000422982	ENSG00000122359	ANXA11	TRUE	TRUE
chr10	80159182	G	C	ENST00000422982	ENSG00000122359	ANXA11	TRUE	TRUE
chr10	80159182	G	T	ENST00000422982	ENSG00000122359	ANXA11	TRUE	TRUE
chr10	80159187	C	A	ENST00000422982	ENSG00000122359	ANXA11	TRUE	TRUE
chr10	80159196	C	A	ENST00000422982	ENSG00000122359	ANXA11	TRUE	FALSE
chr10	80159196	C	G	ENST00000422982	ENSG00000122359	ANXA11	TRUE	FALSE
chr10	80159196	C	T	ENST00000422982	ENSG00000122359	ANXA11	TRUE	FALSE
chr10	80159197	T	A	ENST00000422982	ENSG00000122359	ANXA11	TRUE	FALSE
chr10	80159197	T	C	ENST00000422982	ENSG00000122359	ANXA11	TRUE	FALSE
chr10	80159197	T	G	ENST00000422982	ENSG00000122359	ANXA11	TRUE	FALSE
chr10	80161933	A	C	ENST00000422982	ENSG00000122359	ANXA11	TRUE	FALSE
chr10	80161933	A	G	ENST00000422982	ENSG00000122359	ANXA11	FALSE	FALSE
chr10	80161933	A	T	ENST00000422982	ENSG00000122359	ANXA11	TRUE	FALSE
chr10	80161934	C	A	ENST00000422982	ENSG00000122359	ANXA11	TRUE	FALSE
chr10	80161934	C	G	ENST00000422982	ENSG00000122359	ANXA11	TRUE	FALSE
chr10	80161934	C	T	ENST00000422982	ENSG00000122359	ANXA11	TRUE	FALSE
chr10	80161963	G	T	ENST00000422982	ENSG00000122359	ANXA11	TRUE	TRUE
chr10	80161983	T	A	ENST00000422982	ENSG00000122359	ANXA11	TRUE	TRUE
chr10	80161989	C	A	ENST00000422982	ENSG00000122359	ANXA11	TRUE	TRUE
chr10	80161998	C	A	ENST00000422982	ENSG00000122359	ANXA11	TRUE	TRUE
chr10	80162010	C	A	ENST00000422982	ENSG00000122359	ANXA11	TRUE	TRUE
chr10	80162020	A	C	ENST00000422982	ENSG00000122359	ANXA11	TRUE	TRUE
chr10	80162020	A	T	ENST00000422982	ENSG00000122359	ANXA11	TRUE	TRUE
chr10	80162028	C	A	ENST00000422982	ENSG00000122359	ANXA11	TRUE	TRUE
chr10	80162029	C	A	ENST00000422982	ENSG00000122359	ANXA11	TRUE	FALSE
chr10	80162029	C	G	ENST00000422982	ENSG00000122359	ANXA11	TRUE	FALSE
chr10	80162029	C	T	ENST00000422982	ENSG00000122359	ANXA11	TRUE	FALSE
chr10	80162030	T	A	ENST00000422982	ENSG00000122359	ANXA11	TRUE	FALSE
chr10	80162030	T	C	ENST00000422982	ENSG00000122359	ANXA11	TRUE	FALSE
chr10	80162030	T	G	ENST00000422982	ENSG00000122359	ANXA11	TRUE	FALSE
chr10	80163347	A	C	ENST00000422982	ENSG00000122359	ANXA11	TRUE	FALSE
chr10	80163347	A	G	ENST00000422982	ENSG00000122359	ANXA11	FALSE	FALSE
chr10	80163347	A	T	ENST00000422982	ENSG00000122359	ANXA11	TRUE	FALSE
chr10	80163348	C	A	ENST00000422982	ENSG00000122359	ANXA11	TRUE	FALSE
chr10	80163348	C	G	ENST00000422982	ENSG00000122359	ANXA11	TRUE	FALSE
chr10	80163348	C	T	ENST00000422982	ENSG00000122359	ANXA11	TRUE	FALSE
chr10	80163351	G	A	ENST00000422982	ENSG00000122359	ANXA11	TRUE	TRUE
chr10	80163360	T	A	ENST00000422982	ENSG00000122359	ANXA11	TRUE	TRUE
chr10	80163363	G	A	ENST00000422982	ENSG00000122359	ANXA11	TRUE	TRUE
chr10	80163371	G	C	ENST00000422982	ENSG00000122359	ANXA11	TRUE	TRUE
chr10	80163371	G	T	ENST00000422982	ENSG00000122359	ANXA11	TRUE	TRUE
chr10	80163393	C	A	ENST00000422982	ENSG00000122359	ANXA11	TRUE	TRUE
chr10	80163405	C	A	ENST00000422982	ENSG00000122359	ANXA11	TRUE	TRUE
chr10	80163406	C	A	ENST00000422982	ENSG00000122359	ANXA11	TRUE	FALSE
chr10	80163406	C	G	ENST00000422982	ENSG00000122359	ANXA11	TRUE	FALSE
chr10	80163406	C	T	ENST00000422982	ENSG00000122359	ANXA11	TRUE	FALSE
chr10	80163407	T	A	ENST00000422982	ENSG00000122359	ANXA11	TRUE	FALSE
chr10	80163407	T	C	ENST00000422982	ENSG00000122359	ANXA11	TRUE	FALSE
chr10	80163407	T	G	ENST00000422982	ENSG00000122359	ANXA11	TRUE	FALSE
chr10	80163532	A	C	ENST00000422982	ENSG00000122359	ANXA11	TRUE	FALSE
chr10	80163532	A	G	ENST00000422982	ENSG00000122359	ANXA11	TRUE	FALSE
chr10	80163532	A	T	ENST00000422982	ENSG00000122359	ANXA11	TRUE	FALSE
chr10	80163533	C	A	ENST00000422982	ENSG00000122359	ANXA11	TRUE	FALSE
chr10	80163533	C	G	ENST00000422982	ENSG00000122359	ANXA11	TRUE	FALSE
chr10	80163533	C	T	ENST00000422982	ENSG00000122359	ANXA11	TRUE	FALSE
chr10	80163536	G	A	ENST00000422982	ENSG00000122359	ANXA11	TRUE	TRUE
chr10	80163560	G	A	ENST00000422982	ENSG00000122359	ANXA11	TRUE	TRUE
chr10	80163571	G	C	ENST00000422982	ENSG00000122359	ANXA11	TRUE	TRUE
chr10	80163571	G	T	ENST00000422982	ENSG00000122359	ANXA11	TRUE	TRUE
chr10	80163584	G	A	ENST00000422982	ENSG00000122359	ANXA11	TRUE	TRUE
chr10	80163593	C	A	ENST00000422982	ENSG00000122359	ANXA11	TRUE	TRUE
chr10	80163596	C	A	ENST00000422982	ENSG00000122359	ANXA11	TRUE	TRUE
chr10	80163605	T	A	ENST00000422982	ENSG00000122359	ANXA11	TRUE	TRUE
chr10	80163608	T	A	ENST00000422982	ENSG00000122359	ANXA11	TRUE	TRUE
chr10	80163614	C	A	ENST00000422982	ENSG00000122359	ANXA11	TRUE	FALSE
chr10	80163614	C	G	ENST00000422982	ENSG00000122359	ANXA11	TRUE	FALSE
chr10	80163614	C	T	ENST00000422982	ENSG00000122359	ANXA11	TRUE	FALSE
chr10	80163615	T	A	ENST00000422982	ENSG00000122359	ANXA11	TRUE	FALSE
chr10	80163615	T	C	ENST00000422982	ENSG00000122359	ANXA11	TRUE	FALSE
chr10	80163615	T	G	ENST00000422982	ENSG00000122359	ANXA11	TRUE	FALSE
chr10	80164051	A	C	ENST00000422982	ENSG00000122359	ANXA11	TRUE	FALSE
chr10	80164051	A	G	ENST00000422982	ENSG00000122359	ANXA11	FALSE	FALSE
chr10	80164051	A	T	ENST00000422982	ENSG00000122359	ANXA11	TRUE	FALSE
chr10	80164052	C	A	ENST00000422982	ENSG00000122359	ANXA11	TRUE	FALSE
chr10	80164052	C	G	ENST00000422982	ENSG00000122359	ANXA11	TRUE	FALSE
chr10	80164052	C	T	ENST00000422982	ENSG00000122359	ANXA11	TRUE	FALSE
chr10	80164053	C	A	ENST00000422982	ENSG00000122359	ANXA11	TRUE	TRUE
chr10	80164059	T	A	ENST00000422982	ENSG00000122359	ANXA11	TRUE	TRUE
chr10	80164060	G	C	ENST00000422982	ENSG00000122359	ANXA11	TRUE	TRUE
chr10	80164060	G	T	ENST00000422982	ENSG00000122359	ANXA11	TRUE	TRUE
chr10	80164068	T	A	ENST00000422982	ENSG00000122359	ANXA11	TRUE	TRUE
chr10	80164073	A	C	ENST00000422982	ENSG00000122359	ANXA11	TRUE	TRUE
chr10	80164073	A	T	ENST00000422982	ENSG00000122359	ANXA11	TRUE	TRUE
chr10	80164077	C	A	ENST00000422982	ENSG00000122359	ANXA11	TRUE	TRUE
chr10	80164080	G	A	ENST00000422982	ENSG00000122359	ANXA11	TRUE	TRUE
chr10	80164089	C	A	ENST00000422982	ENSG00000122359	ANXA11	TRUE	TRUE
chr10	80164113	C	A	ENST00000422982	ENSG00000122359	ANXA11	TRUE	TRUE
chr10	80164120	G	T	ENST00000422982	ENSG00000122359	ANXA11	TRUE	TRUE
chr10	80164128	C	A	ENST00000422982	ENSG00000122359	ANXA11	TRUE	TRUE
chr10	80164144	C	A	ENST00000422982	ENSG00000122359	ANXA11	TRUE	FALSE
chr10	80164144	C	G	ENST00000422982	ENSG00000122359	ANXA11	TRUE	FALSE
chr10	80164144	C	T	ENST00000422982	ENSG00000122359	ANXA11	TRUE	FALSE
chr10	80164145	T	A	ENST00000422982	ENSG00000122359	ANXA11	TRUE	FALSE
chr10	80164145	T	C	ENST00000422982	ENSG00000122359	ANXA11	TRUE	FALSE
chr10	80164145	T	G	ENST00000422982	ENSG00000122359	ANXA11	TRUE	FALSE
chr10	80166082	A	C	ENST00000422982	ENSG00000122359	ANXA11	TRUE	FALSE
chr10	80166082	A	G	ENST00000422982	ENSG00000122359	ANXA11	TRUE	FALSE
chr10	80166082	A	T	ENST00000422982	ENSG00000122359	ANXA11	TRUE	FALSE
chr10	80166083	C	A	ENST00000422982	ENSG00000122359	ANXA11	TRUE	FALSE
chr10	80166083	C	G	ENST00000422982	ENSG00000122359	ANXA11	TRUE	FALSE
chr10	80166083	C	T	ENST00000422982	ENSG00000122359	ANXA11	TRUE	FALSE
chr10	80166086	T	A	ENST00000422982	ENSG00000122359	ANXA11
chr10	80166095	C	A	ENST00000422982	ENSG00000122359	ANXA11
chr10	80166098	T	A	ENST00000422982	ENSG00000122359	ANXA11
chr10	80166104	C	A	ENST00000422982	ENSG00000122359	ANXA11	TRUE	TRUE
chr10	80166105	A	C	ENST00000422982	ENSG00000122359	ANXA11	TRUE	TRUE
chr10	80166105	A	T	ENST00000422982	ENSG00000122359	ANXA11	TRUE	TRUE
chr10	80166131	T	A	ENST00000422982	ENSG00000122359	ANXA11	TRUE	TRUE
chr10	80166142	A	T	ENST00000422982	ENSG00000122359	ANXA11	TRUE	TRUE
chr10	80166152	T	A	ENST00000422982	ENSG00000122359	ANXA11	TRUE	TRUE
chr10	80166155	C	A	ENST00000422982	ENSG00000122359	ANXA11	TRUE	TRUE
chr10	80166164	C	A	ENST00000422982	ENSG00000122359	ANXA11	TRUE	TRUE
chr10	80166166	G	C	ENST00000422982	ENSG00000122359	ANXA11	TRUE	TRUE
chr10	80166166	G	T	ENST00000422982	ENSG00000122359	ANXA11	TRUE	TRUE
chr10	80166173	C	A	ENST00000422982	ENSG00000122359	ANXA11	TRUE	TRUE
chr10	80166179	T	A	ENST00000422982	ENSG00000122359	ANXA11	TRUE	TRUE
chr10	80166188	T	A	ENST00000422982	ENSG00000122359	ANXA11	TRUE	TRUE
chr10	80166193	A	T	ENST00000422982	ENSG00000122359	ANXA11	TRUE	TRUE
chr10	80166198	C	A	ENST00000422982	ENSG00000122359	ANXA11	TRUE	FALSE
chr10	80166198	C	G	ENST00000422982	ENSG00000122359	ANXA11	TRUE	FALSE
chr10	80166198	C	T	ENST00000422982	ENSG00000122359	ANXA11	TRUE	FALSE
chr10	80166199	T	A	ENST00000422982	ENSG00000122359	ANXA11	TRUE	FALSE
chr10	80166199	T	C	ENST00000422982	ENSG00000122359	ANXA11	TRUE	FALSE
chr10	80166199	T	G	ENST00000422982	ENSG00000122359	ANXA11	TRUE	FALSE
chr10	80166888	G	A	ENST00000422982	ENSG00000122359	ANXA11	FALSE	FALSE
chr10	80166888	G	C	ENST00000422982	ENSG00000122359	ANXA11	TRUE	FALSE
chr10	80166888	G	T	ENST00000422982	ENSG00000122359	ANXA11	TRUE	FALSE
chr10	80166889	C	A	ENST00000422982	ENSG00000122359	ANXA11	TRUE	FALSE
chr10	80166889	C	G	ENST00000422982	ENSG00000122359	ANXA11	TRUE	FALSE
chr10	80166889	C	T	ENST00000422982	ENSG00000122359	ANXA11	TRUE	FALSE
chr10	80166892	T	A	ENST00000422982	ENSG00000122359	ANXA11	TRUE	TRUE
chr10	80166896	G	C	ENST00000422982	ENSG00000122359	ANXA11	TRUE	TRUE
chr10	80166896	G	T	ENST00000422982	ENSG00000122359	ANXA11	TRUE	TRUE
chr10	80166907	T	A	ENST00000422982	ENSG00000122359	ANXA11	TRUE	TRUE
chr10	80166925	G	A	ENST00000422982	ENSG00000122359	ANXA11	TRUE	TRUE
chr10	80166928	G	A	ENST00000422982	ENSG00000122359	ANXA11	TRUE	TRUE
chr10	80166934	G	A	ENST00000422982	ENSG00000122359	ANXA11	TRUE	TRUE
chr10	80166937	T	A	ENST00000422982	ENSG00000122359	ANXA11	TRUE	TRUE
chr10	80166956	G	T	ENST00000422982	ENSG00000122359	ANXA11	TRUE	TRUE
chr10	80166973	G	A	ENST00000422982	ENSG00000122359	ANXA11	TRUE	TRUE
chr10	80166976	C	A	ENST00000422982	ENSG00000122359	ANXA11	TRUE	TRUE
chr10	80166985	C	A	ENST00000422982	ENSG00000122359	ANXA11	TRUE	FALSE
chr10	80166985	C	G	ENST00000422982	ENSG00000122359	ANXA11	TRUE	FALSE
chr10	80166985	C	T	ENST00000422982	ENSG00000122359	ANXA11	TRUE	FALSE
chr10	80166986	T	A	ENST00000422982	ENSG00000122359	ANXA11	TRUE	FALSE
chr10	80166986	T	C	ENST00000422982	ENSG00000122359	ANXA11	TRUE	FALSE
chr10	80166986	T	G	ENST00000422982	ENSG00000122359	ANXA11	TRUE	FALSE
chr10	80167224	A	C	ENST00000422982	ENSG00000122359	ANXA11	TRUE	FALSE
chr10	80167224	A	G	ENST00000422982	ENSG00000122359	ANXA11	TRUE	FALSE
chr10	80167224	A	T	ENST00000422982	ENSG00000122359	ANXA11	TRUE	FALSE
chr10	80167225	C	A	ENST00000422982	ENSG00000122359	ANXA11	TRUE	FALSE
chr10	80167225	C	G	ENST00000422982	ENSG00000122359	ANXA11	TRUE	FALSE
chr10	80167225	C	T	ENST00000422982	ENSG00000122359	ANXA11	TRUE	FALSE
chr10	80167235	T	A	ENST00000422982	ENSG00000122359	ANXA11	TRUE	TRUE
chr10	80167244	T	A	ENST00000422982	ENSG00000122359	ANXA11	TRUE	TRUE
chr10	80167256	C	A	ENST00000422982	ENSG00000122359	ANXA11	TRUE	TRUE
chr10	80167265	G	A	ENST00000422982	ENSG00000122359	ANXA11	TRUE	TRUE
chr10	80167304	G	A	ENST00000422982	ENSG00000122359	ANXA11	TRUE	TRUE
chr10	80167310	C	A	ENST00000422982	ENSG00000122359	ANXA11	TRUE	TRUE
chr10	80167314	C	A	ENST00000422982	ENSG00000122359	ANXA11	TRUE	FALSE
chr10	80167314	C	G	ENST00000422982	ENSG00000122359	ANXA11	TRUE	FALSE
chr10	80167314	C	T	ENST00000422982	ENSG00000122359	ANXA11	TRUE	FALSE
chr10	80167315	T	A	ENST00000422982	ENSG00000122359	ANXA11	TRUE	FALSE
chr10	80167315	T	C	ENST00000422982	ENSG00000122359	ANXA11	TRUE	FALSE
chr10	80167315	T	G	ENST00000422982	ENSG00000122359	ANXA11	TRUE	FALSE
chr10	80168967	A	C	ENST00000422982	ENSG00000122359	ANXA11	TRUE	FALSE
chr10	80168967	A	G	ENST00000422982	ENSG00000122359	ANXA11	FALSE	FALSE
chr10	80168967	A	T	ENST00000422982	ENSG00000122359	ANXA11	TRUE	FALSE
chr10	80168968	C	A	ENST00000422982	ENSG00000122359	ANXA11	TRUE	FALSE
chr10	80168968	C	G	ENST00000422982	ENSG00000122359	ANXA11	TRUE	FALSE
chr10	80168968	C	T	ENST00000422982	ENSG00000122359	ANXA11	TRUE	FALSE
chr10	80168971	G	A	ENST00000422982	ENSG00000122359	ANXA11	TRUE	TRUE
chr10	80169011	G	C	ENST00000422982	ENSG00000122359	ANXA11	TRUE	TRUE
chr10	80169011	G	T	ENST00000422982	ENSG00000122359	ANXA11	TRUE	TRUE
chr10	80169016	C	A	ENST00000422982	ENSG00000122359	ANXA11	TRUE	TRUE
chr10	80169020	G	C	ENST00000422982	ENSG00000122359	ANXA11	TRUE	TRUE
chr10	80169020	G	T	ENST00000422982	ENSG00000122359	ANXA11	TRUE	TRUE
chr10	80169037	G	A	ENST00000422982	ENSG00000122359	ANXA11
chr10	80169040	G	A	ENST00000422982	ENSG00000122359	ANXA11
chr10	80169043	G	A	ENST00000422982	ENSG00000122359	ANXA11
chr10	80169067	G	A	ENST00000422982	ENSG00000122359	ANXA11
chr10	80169074	G	C	ENST00000422982	ENSG00000122359	ANXA11
chr10	80169074	G	T	ENST00000422982	ENSG00000122359	ANXA11
chr10	80169091	G	A	ENST00000422982	ENSG00000122359	ANXA11
chr10	80169098	G	C	ENST00000422982	ENSG00000122359	ANXA11
chr10	80169098	G	T	ENST00000422982	ENSG00000122359	ANXA11
chr10	80169115	G	A	ENST00000422982	ENSG00000122359	ANXA11
chr10	80169118	G	A	ENST00000422982	ENSG00000122359	ANXA11
chr10	80169121	C	A	ENST00000422982	ENSG00000122359	ANXA11
chr10	80169139	G	A	ENST00000422982	ENSG00000122359	ANXA11	TRUE	TRUE
chr10	80169161	G	C	ENST00000422982	ENSG00000122359	ANXA11	TRUE	TRUE
chr10	80169161	G	T	ENST00000422982	ENSG00000122359	ANXA11	TRUE	TRUE
chr10	80169170	A	C	ENST00000422982	ENSG00000122359	ANXA11	TRUE	TRUE
chr10	80169170	A	T	ENST00000422982	ENSG00000122359	ANXA11	TRUE	TRUE
chr10	80169174	G	C	ENST00000422982	ENSG00000122359	ANXA11	TRUE	TRUE
chr10	80169174	G	T	ENST00000422982	ENSG00000122359	ANXA11	TRUE	TRUE
chr10	80169199	C	A	ENST00000422982	ENSG00000122359	ANXA11	TRUE	TRUE
chr10	80169202	C	A	ENST00000422982	ENSG00000122359	ANXA11	TRUE	TRUE
chr10	80169212	A	C	ENST00000422982	ENSG00000122359	ANXA11	TRUE	TRUE
chr10	80169212	A	T	ENST00000422982	ENSG00000122359	ANXA11	TRUE	TRUE
chr10	80169221	A	C	ENST00000422982	ENSG00000122359	ANXA11	TRUE	TRUE
chr10	80169221	A	T	ENST00000422982	ENSG00000122359	ANXA11	TRUE	TRUE
chr10	80169238	G	A	ENST00000422982	ENSG00000122359	ANXA11	TRUE	TRUE
chr10	80169241	G	A	ENST00000422982	ENSG00000122359	ANXA11	TRUE	TRUE
chr10	80169256	G	A	ENST00000422982	ENSG00000122359	ANXA11	TRUE	TRUE
chr10	80169284	G	C	ENST00000422982	ENSG00000122359	ANXA11	TRUE	TRUE
chr10	80169284	G	T	ENST00000422982	ENSG00000122359	ANXA11	TRUE	TRUE
chr10	80169308	G	C	ENST00000422982	ENSG00000122359	ANXA11	TRUE	TRUE
chr10	80169308	G	T	ENST00000422982	ENSG00000122359	ANXA11	TRUE	TRUE
chr10	80169331	C	A	ENST00000422982	ENSG00000122359	ANXA11	TRUE	TRUE
chr10	80169334	C	A	ENST00000422982	ENSG00000122359	ANXA11	TRUE	TRUE
chr10	80169359	C	A	ENST00000422982	ENSG00000122359	ANXA11	TRUE	FALSE
chr10	80169359	C	G	ENST00000422982	ENSG00000122359	ANXA11	TRUE	FALSE
chr10	80169359	C	T	ENST00000422982	ENSG00000122359	ANXA11	TRUE	FALSE
chr10	80169360	T	A	ENST00000422982	ENSG00000122359	ANXA11	TRUE	FALSE
chr10	80169360	T	C	ENST00000422982	ENSG00000122359	ANXA11	TRUE	FALSE
chr10	80169360	T	G	ENST00000422982	ENSG00000122359	ANXA11	TRUE	FALSE
chr10	80170798	A	C	ENST00000422982	ENSG00000122359	ANXA11	TRUE	FALSE
chr10	80170798	A	G	ENST00000422982	ENSG00000122359	ANXA11	TRUE	FALSE
chr10	80170798	A	T	ENST00000422982	ENSG00000122359	ANXA11	TRUE	FALSE
chr10	80170799	C	A	ENST00000422982	ENSG00000122359	ANXA11	TRUE	FALSE
chr10	80170799	C	G	ENST00000422982	ENSG00000122359	ANXA11	TRUE	FALSE
chr10	80170799	C	T	ENST00000422982	ENSG00000122359	ANXA11	TRUE	FALSE
chr10	80170805	C	A	ENST00000422982	ENSG00000122359	ANXA11	TRUE	TRUE
chr10	80170807	G	T	ENST00000422982	ENSG00000122359	ANXA11	TRUE	TRUE
chr10	80170812	A	C	ENST00000422982	ENSG00000122359	ANXA11	TRUE	TRUE
chr10	80170812	A	T	ENST00000422982	ENSG00000122359	ANXA11	TRUE	TRUE
chr10	80170820	G	A	ENST00000422982	ENSG00000122359	ANXA11	TRUE	TRUE
chr10	80170829	G	A	ENST00000422982	ENSG00000122359	ANXA11	TRUE	TRUE
chr10	80170836	A	C	ENST00000422982	ENSG00000122359	ANXA11	TRUE	TRUE
chr10	80170836	A	T	ENST00000422982	ENSG00000122359	ANXA11	TRUE	TRUE
chr10	80170887	G	C	ENST00000422982	ENSG00000122359	ANXA11	TRUE	TRUE
chr10	80170887	G	T	ENST00000422982	ENSG00000122359	ANXA11	TRUE	TRUE
chr10	80170901	C	A	ENST00000422982	ENSG00000122359	ANXA11	TRUE	FALSE
chr10	80170902	C	T	ENST00000422982	ENSG00000122359	ANXA11	TRUE	FALSE
chr10	80170903	C	T	ENST00000422982	ENSG00000122359	ANXA11	TRUE	FALSE
chr10	80170916	C	A	ENST00000422982	ENSG00000122359	ANXA11	TRUE	FALSE
chr10	80170916	C	G	ENST00000422982	ENSG00000122359	ANXA11	TRUE	FALSE
chr10	80170916	C	T	ENST00000422982	ENSG00000122359	ANXA11	TRUE	FALSE
chr10	80170917	T	A	ENST00000422982	ENSG00000122359	ANXA11	TRUE	FALSE
chr10	80170917	T	C	ENST00000422982	ENSG00000122359	ANXA11	TRUE	FALSE
chr10	80170917	T	G	ENST00000422982	ENSG00000122359	ANXA11	TRUE	FALSE
chr10	80172805	A	C	ENST00000422982	ENSG00000122359	ANXA11	TRUE	FALSE
chr10	80172805	A	G	ENST00000422982	ENSG00000122359	ANXA11	FALSE	FALSE
chr10	80172805	A	T	ENST00000422982	ENSG00000122359	ANXA11	TRUE	FALSE
chr10	80172806	C	A	ENST00000422982	ENSG00000122359	ANXA11	TRUE	FALSE
chr10	80172806	C	G	ENST00000422982	ENSG00000122359	ANXA11	TRUE	FALSE
chr10	80172806	C	T	ENST00000422982	ENSG00000122359	ANXA11	TRUE	FALSE
chr10	80172823	G	C	ENST00000422982	ENSG00000122359	ANXA11	FALSE	FALSE
chr10	80172823	G	T	ENST00000422982	ENSG00000122359	ANXA11	FALSE	FALSE
chr10	80172844	A	C	ENST00000422982	ENSG00000122359	ANXA11	FALSE	FALSE
chr10	80172844	A	T	ENST00000422982	ENSG00000122359	ANXA11	FALSE	FALSE
chr10	80172853	G	C	ENST00000422982	ENSG00000122359	ANXA11	FALSE	FALSE
chr10	80172853	G	T	ENST00000422982	ENSG00000122359	ANXA11	FALSE	FALSE
chr10	80172870	C	A	ENST00000422982	ENSG00000122359	ANXA11	TRUE	FALSE
chr10	80172870	C	G	ENST00000422982	ENSG00000122359	ANXA11	TRUE	FALSE
chr10	80172870	C	T	ENST00000422982	ENSG00000122359	ANXA11	TRUE	FALSE
chr10	80172871	T	A	ENST00000422982	ENSG00000122359	ANXA11	TRUE	FALSE
chr10	80172871	T	C	ENST00000422982	ENSG00000122359	ANXA11	TRUE	FALSE
chr10	80172871	T	G	ENST00000422982	ENSG00000122359	ANXA11	TRUE	FALSE
chr10	80176105	A	C	ENST00000422982	ENSG00000122359	ANXA11	TRUE	FALSE
chr10	80176105	A	G	ENST00000422982	ENSG00000122359	ANXA11	TRUE	FALSE
chr10	80176105	A	T	ENST00000422982	ENSG00000122359	ANXA11	TRUE	FALSE
chr10	80176106	C	A	ENST00000422982	ENSG00000122359	ANXA11	TRUE	FALSE
chr10	80176106	C	G	ENST00000422982	ENSG00000122359	ANXA11	TRUE	FALSE
chr10	80176106	C	T	ENST00000422982	ENSG00000122359	ANXA11	TRUE	FALSE
chr10	80176156	C	A	ENST00000422982	ENSG00000122359	ANXA11	TRUE	FALSE
chr10	80176156	C	G	ENST00000422982	ENSG00000122359	ANXA11	TRUE	FALSE
chr10	80176156	C	T	ENST00000422982	ENSG00000122359	ANXA11	TRUE	FALSE
chr10	80176157	T	A	ENST00000422982	ENSG00000122359	ANXA11	TRUE	FALSE
chr10	80176157	T	C	ENST00000422982	ENSG00000122359	ANXA11	TRUE	FALSE
chr10	80176157	T	G	ENST00000422982	ENSG00000122359	ANXA11	TRUE	FALSE
chr10	80205341	A	C	ENST00000422982	ENSG00000122359	ANXA11	TRUE	FALSE
chr10	80205341	A	G	ENST00000422982	ENSG00000122359	ANXA11	FALSE	FALSE
chr10	80205341	A	T	ENST00000422982	ENSG00000122359	ANXA11	TRUE	FALSE
chr10	80205342	C	A	ENST00000422982	ENSG00000122359	ANXA11	TRUE	FALSE
chr10	80205342	C	G	ENST00000422982	ENSG00000122359	ANXA11	TRUE	FALSE
chr10	80205342	C	T	ENST00000422982	ENSG00000122359	ANXA11	TRUE	FALSE
chr10	80273795	T	A	ENST00000372213	ENSG00000151224	MAT1A	FALSE	FALSE
chr10	80273807	C	A	ENST00000372213	ENSG00000151224	MAT1A	FALSE	FALSE
chr10	80273808	C	T	ENST00000372213	ENSG00000151224	MAT1A	FALSE	FALSE
chr10	80273809	C	T	ENST00000372213	ENSG00000151224	MAT1A	FALSE	FALSE
chr10	80273819	C	A	ENST00000372213	ENSG00000151224	MAT1A	FALSE	FALSE
chr10	80273825	T	A	ENST00000372213	ENSG00000151224	MAT1A	FALSE	FALSE
chr10	80273828	C	A	ENST00000372213	ENSG00000151224	MAT1A	FALSE	FALSE
chr10	80273838	G	C	ENST00000372213	ENSG00000151224	MAT1A	FALSE	FALSE
chr10	80273838	G	T	ENST00000372213	ENSG00000151224	MAT1A	FALSE	FALSE
chr10	80273841	G	T	ENST00000372213	ENSG00000151224	MAT1A	FALSE	FALSE
chr10	80273852	T	A	ENST00000372213	ENSG00000151224	MAT1A	FALSE	FALSE
chr10	80273855	G	A	ENST00000372213	ENSG00000151224	MAT1A	FALSE	FALSE
chr10	80273856	G	C	ENST00000372213	ENSG00000151224	MAT1A	FALSE	FALSE
chr10	80273856	G	T	ENST00000372213	ENSG00000151224	MAT1A	FALSE	FALSE
chr10	80273867	T	A	ENST00000372213	ENSG00000151224	MAT1A	FALSE	FALSE
chr10	80273870	T	A	ENST00000372213	ENSG00000151224	MAT1A	FALSE	FALSE
chr10	80273872	A	T	ENST00000372213	ENSG00000151224	MAT1A	FALSE	FALSE
chr10	80273878	A	T	ENST00000372213	ENSG00000151224	MAT1A	FALSE	FALSE
chr10	80273884	C	A	ENST00000372213	ENSG00000151224	MAT1A	FALSE	FALSE
chr10	80273884	C	G	ENST00000372213	ENSG00000151224	MAT1A	FALSE	FALSE
chr10	80273884	C	T	ENST00000372213	ENSG00000151224	MAT1A	FALSE	FALSE
chr10	80273885	T	A	ENST00000372213	ENSG00000151224	MAT1A	FALSE	FALSE
chr10	80273885	T	C	ENST00000372213	ENSG00000151224	MAT1A	FALSE	FALSE
chr10	80273885	T	G	ENST00000372213	ENSG00000151224	MAT1A	FALSE	FALSE
chr10	80274518	A	C	ENST00000372213	ENSG00000151224	MAT1A	TRUE	FALSE
chr10	80274518	A	G	ENST00000372213	ENSG00000151224	MAT1A	TRUE	FALSE
chr10	80274518	A	T	ENST00000372213	ENSG00000151224	MAT1A	TRUE	FALSE
chr10	80274519	C	A	ENST00000372213	ENSG00000151224	MAT1A	TRUE	FALSE
chr10	80274519	C	G	ENST00000372213	ENSG00000151224	MAT1A	TRUE	FALSE
chr10	80274519	C	T	ENST00000372213	ENSG00000151224	MAT1A	TRUE	FALSE
chr10	80274554	T	A	ENST00000372213	ENSG00000151224	MAT1A	FALSE	FALSE
chr10	80274575	C	A	ENST00000372213	ENSG00000151224	MAT1A	TRUE	TRUE
chr10	80274578	G	A	ENST00000372213	ENSG00000151224	MAT1A	TRUE	TRUE
chr10	80274581	C	A	ENST00000372213	ENSG00000151224	MAT1A	TRUE	TRUE
chr10	80274587	T	A	ENST00000372213	ENSG00000151224	MAT1A	TRUE	TRUE
chr10	80274590	G	A	ENST00000372213	ENSG00000151224	MAT1A	TRUE	TRUE
chr10	80274599	C	A	ENST00000372213	ENSG00000151224	MAT1A	TRUE	TRUE
chr10	80274600	G	C	ENST00000372213	ENSG00000151224	MAT1A	TRUE	TRUE
chr10	80274600	G	T	ENST00000372213	ENSG00000151224	MAT1A	TRUE	TRUE
chr10	80274629	C	A	ENST00000372213	ENSG00000151224	MAT1A	TRUE	TRUE
chr10	80274645	A	C	ENST00000372213	ENSG00000151224	MAT1A	TRUE	TRUE
chr10	80274645	A	T	ENST00000372213	ENSG00000151224	MAT1A	TRUE	TRUE
chr10	80274654	C	A	ENST00000372213	ENSG00000151224	MAT1A	TRUE	FALSE
chr10	80274654	C	G	ENST00000372213	ENSG00000151224	MAT1A	TRUE	FALSE
chr10	80274654	C	T	ENST00000372213	ENSG00000151224	MAT1A	TRUE	FALSE
chr10	80274655	T	A	ENST00000372213	ENSG00000151224	MAT1A	TRUE	FALSE
chr10	80274655	T	C	ENST00000372213	ENSG00000151224	MAT1A	TRUE	FALSE
chr10	80274655	T	G	ENST00000372213	ENSG00000151224	MAT1A	TRUE	FALSE
chr10	80275015	A	C	ENST00000372213	ENSG00000151224	MAT1A	TRUE	FALSE
chr10	80275015	A	G	ENST00000372213	ENSG00000151224	MAT1A	FALSE	FALSE
chr10	80275015	A	T	ENST00000372213	ENSG00000151224	MAT1A	TRUE	FALSE
chr10	80275016	C	A	ENST00000372213	ENSG00000151224	MAT1A	TRUE	FALSE
chr10	80275016	C	G	ENST00000372213	ENSG00000151224	MAT1A	TRUE	FALSE
chr10	80275016	C	T	ENST00000372213	ENSG00000151224	MAT1A	TRUE	FALSE
chr10	80275019	G	A	ENST00000372213	ENSG00000151224	MAT1A	TRUE	TRUE
chr10	80275031	T	A	ENST00000372213	ENSG00000151224	MAT1A	TRUE	TRUE
chr10	80275035	G	T	ENST00000372213	ENSG00000151224	MAT1A	TRUE	TRUE
chr10	80275049	T	A	ENST00000372213	ENSG00000151224	MAT1A	TRUE	TRUE
chr10	80275061	T	A	ENST00000372213	ENSG00000151224	MAT1A	TRUE	TRUE
chr10	80275068	C	T	ENST00000372213	ENSG00000151224	MAT1A	TRUE	TRUE
chr10	80275069	C	T	ENST00000372213	ENSG00000151224	MAT1A	TRUE	TRUE
chr10	80275080	A	C	ENST00000372213	ENSG00000151224	MAT1A	TRUE	TRUE
chr10	80275080	A	T	ENST00000372213	ENSG00000151224	MAT1A	TRUE	TRUE
chr10	80275090	G	C	ENST00000372213	ENSG00000151224	MAT1A	TRUE	TRUE
chr10	80275090	G	T	ENST00000372213	ENSG00000151224	MAT1A	TRUE	TRUE
chr10	80275103	T	A	ENST00000372213	ENSG00000151224	MAT1A	TRUE	TRUE
chr10	80275107	G	C	ENST00000372213	ENSG00000151224	MAT1A	TRUE	TRUE
chr10	80275107	G	T	ENST00000372213	ENSG00000151224	MAT1A	TRUE	TRUE
chr10	80275115	T	A	ENST00000372213	ENSG00000151224	MAT1A	TRUE	TRUE
chr10	80275146	C	T	ENST00000372213	ENSG00000151224	MAT1A	TRUE	TRUE
chr10	80275147	C	T	ENST00000372213	ENSG00000151224	MAT1A	TRUE	TRUE
chr10	80275155	A	C	ENST00000372213	ENSG00000151224	MAT1A	TRUE	TRUE
chr10	80275155	A	T	ENST00000372213	ENSG00000151224	MAT1A	TRUE	TRUE
chr10	80275175	T	A	ENST00000372213	ENSG00000151224	MAT1A	TRUE	TRUE
chr10	80275200	C	A	ENST00000372213	ENSG00000151224	MAT1A	TRUE	FALSE
chr10	80275200	C	G	ENST00000372213	ENSG00000151224	MAT1A	TRUE	FALSE
chr10	80275200	C	T	ENST00000372213	ENSG00000151224	MAT1A	TRUE	FALSE
chr10	80275201	T	A	ENST00000372213	ENSG00000151224	MAT1A	TRUE	FALSE
chr10	80275201	T	C	ENST00000372213	ENSG00000151224	MAT1A	TRUE	FALSE
chr10	80275201	T	G	ENST00000372213	ENSG00000151224	MAT1A	TRUE	FALSE
chr10	80276374	A	C	ENST00000372213	ENSG00000151224	MAT1A	TRUE	FALSE
chr10	80276374	A	G	ENST00000372213	ENSG00000151224	MAT1A	TRUE	FALSE
chr10	80276374	A	T	ENST00000372213	ENSG00000151224	MAT1A	TRUE	FALSE
chr10	80276375	C	A	ENST00000372213	ENSG00000151224	MAT1A	TRUE	FALSE
chr10	80276375	C	G	ENST00000372213	ENSG00000151224	MAT1A	TRUE	FALSE
chr10	80276375	C	T	ENST00000372213	ENSG00000151224	MAT1A	TRUE	FALSE
chr10	80276378	G	A	ENST00000372213	ENSG00000151224	MAT1A	TRUE	TRUE
chr10	80276387	C	A	ENST00000372213	ENSG00000151224	MAT1A	TRUE	TRUE
chr10	80276411	G	A	ENST00000372213	ENSG00000151224	MAT1A	TRUE	TRUE
chr10	80276418	G	C	ENST00000372213	ENSG00000151224	MAT1A	TRUE	TRUE
chr10	80276418	G	T	ENST00000372213	ENSG00000151224	MAT1A	TRUE	TRUE
chr10	80276432	C	A	ENST00000372213	ENSG00000151224	MAT1A	TRUE	TRUE
chr10	80276439	G	C	ENST00000372213	ENSG00000151224	MAT1A	TRUE	TRUE
chr10	80276439	G	T	ENST00000372213	ENSG00000151224	MAT1A	TRUE	TRUE
chr10	80276444	T	A	ENST00000372213	ENSG00000151224	MAT1A	TRUE	TRUE
chr10	80276471	G	A	ENST00000372213	ENSG00000151224	MAT1A	TRUE	TRUE
chr10	80276474	C	A	ENST00000372213	ENSG00000151224	MAT1A	TRUE	TRUE
chr10	80276477	T	A	ENST00000372213	ENSG00000151224	MAT1A	TRUE	TRUE
chr10	80276495	C	A	ENST00000372213	ENSG00000151224	MAT1A	TRUE	TRUE
chr10	80276498	C	A	ENST00000372213	ENSG00000151224	MAT1A	TRUE	TRUE
chr10	80276513	C	A	ENST00000372213	ENSG00000151224	MAT1A	TRUE	TRUE
chr10	80276522	G	A	ENST00000372213	ENSG00000151224	MAT1A	TRUE	TRUE
chr10	80276576	G	A	ENST00000372213	ENSG00000151224	MAT1A	TRUE	TRUE
chr10	80276580	G	C	ENST00000372213	ENSG00000151224	MAT1A	TRUE	TRUE
chr10	80276580	G	T	ENST00000372213	ENSG00000151224	MAT1A	TRUE	TRUE
chr10	80276585	G	A	ENST00000372213	ENSG00000151224	MAT1A	TRUE	TRUE
chr10	80276595	C	A	ENST00000372213	ENSG00000151224	MAT1A	TRUE	FALSE
chr10	80276595	C	G	ENST00000372213	ENSG00000151224	MAT1A	TRUE	FALSE
chr10	80276595	C	T	ENST00000372213	ENSG00000151224	MAT1A	TRUE	FALSE
chr10	80276596	T	A	ENST00000372213	ENSG00000151224	MAT1A	TRUE	FALSE
chr10	80276596	T	C	ENST00000372213	ENSG00000151224	MAT1A	TRUE	FALSE
chr10	80276596	T	G	ENST00000372213	ENSG00000151224	MAT1A	TRUE	FALSE
chr10	80280171	A	C	ENST00000372213	ENSG00000151224	MAT1A	TRUE	FALSE
chr10	80280171	A	G	ENST00000372213	ENSG00000151224	MAT1A	FALSE	FALSE
chr10	80280171	A	T	ENST00000372213	ENSG00000151224	MAT1A	TRUE	FALSE
chr10	80280172	C	A	ENST00000372213	ENSG00000151224	MAT1A	TRUE	FALSE
chr10	80280172	C	G	ENST00000372213	ENSG00000151224	MAT1A	TRUE	FALSE
chr10	80280172	C	T	ENST00000372213	ENSG00000151224	MAT1A	TRUE	FALSE
chr10	80280175	G	A	ENST00000372213	ENSG00000151224	MAT1A	TRUE	TRUE
chr10	80280181	T	A	ENST00000372213	ENSG00000151224	MAT1A	TRUE	TRUE
chr10	80280197	C	T	ENST00000372213	ENSG00000151224	MAT1A	TRUE	TRUE
chr10	80280198	C	T	ENST00000372213	ENSG00000151224	MAT1A	TRUE	TRUE
chr10	80280247	T	A	ENST00000372213	ENSG00000151224	MAT1A	TRUE	TRUE
chr10	80280275	G	T	ENST00000372213	ENSG00000151224	MAT1A	TRUE	TRUE
chr10	80280280	C	A	ENST00000372213	ENSG00000151224	MAT1A	TRUE	TRUE
chr10	80280283	C	A	ENST00000372213	ENSG00000151224	MAT1A	TRUE	TRUE
chr10	80280289	C	A	ENST00000372213	ENSG00000151224	MAT1A	TRUE	TRUE
chr10	80280299	A	C	ENST00000372213	ENSG00000151224	MAT1A	TRUE	TRUE
chr10	80280299	A	T	ENST00000372213	ENSG00000151224	MAT1A	TRUE	TRUE
chr10	80280312	A	T	ENST00000372213	ENSG00000151224	MAT1A	TRUE	TRUE
chr10	80280317	C	A	ENST00000372213	ENSG00000151224	MAT1A	TRUE	FALSE
chr10	80280317	C	G	ENST00000372213	ENSG00000151224	MAT1A	TRUE	FALSE
chr10	80280317	C	T	ENST00000372213	ENSG00000151224	MAT1A	TRUE	FALSE
chr10	80280318	T	A	ENST00000372213	ENSG00000151224	MAT1A	TRUE	FALSE
chr10	80280318	T	C	ENST00000372213	ENSG00000151224	MAT1A	TRUE	FALSE
chr10	80280318	T	G	ENST00000372213	ENSG00000151224	MAT1A	TRUE	FALSE
chr10	80280678	A	C	ENST00000372213	ENSG00000151224	MAT1A	TRUE	FALSE
chr10	80280678	A	G	ENST00000372213	ENSG00000151224	MAT1A	TRUE	FALSE
chr10	80280678	A	T	ENST00000372213	ENSG00000151224	MAT1A	TRUE	FALSE
chr10	80280679	C	A	ENST00000372213	ENSG00000151224	MAT1A	TRUE	FALSE
chr10	80280679	C	G	ENST00000372213	ENSG00000151224	MAT1A	TRUE	FALSE
chr10	80280679	C	T	ENST00000372213	ENSG00000151224	MAT1A	TRUE	FALSE
chr10	80280682	G	A	ENST00000372213	ENSG00000151224	MAT1A	TRUE	TRUE
chr10	80280688	C	A	ENST00000372213	ENSG00000151224	MAT1A	TRUE	TRUE
chr10	80280703	C	A	ENST00000372213	ENSG00000151224	MAT1A	TRUE	TRUE
chr10	80280706	C	A	ENST00000372213	ENSG00000151224	MAT1A	TRUE	TRUE
chr10	80280712	T	A	ENST00000372213	ENSG00000151224	MAT1A	TRUE	TRUE
chr10	80280725	G	T	ENST00000372213	ENSG00000151224	MAT1A	TRUE	TRUE
chr10	80280730	G	A	ENST00000372213	ENSG00000151224	MAT1A	TRUE	TRUE
chr10	80280748	G	A	ENST00000372213	ENSG00000151224	MAT1A	TRUE	TRUE
chr10	80280751	G	A	ENST00000372213	ENSG00000151224	MAT1A	TRUE	TRUE
chr10	80280754	C	A	ENST00000372213	ENSG00000151224	MAT1A	TRUE	TRUE
chr10	80280756	A	T	ENST00000372213	ENSG00000151224	MAT1A	TRUE	TRUE
chr10	80280773	G	T	ENST00000372213	ENSG00000151224	MAT1A	TRUE	TRUE
chr10	80280781	T	A	ENST00000372213	ENSG00000151224	MAT1A	TRUE	TRUE
chr10	80280793	C	A	ENST00000372213	ENSG00000151224	MAT1A	TRUE	FALSE
chr10	80280793	C	G	ENST00000372213	ENSG00000151224	MAT1A	TRUE	FALSE
chr10	80280793	C	T	ENST00000372213	ENSG00000151224	MAT1A	TRUE	FALSE
chr10	80280794	T	A	ENST00000372213	ENSG00000151224	MAT1A	TRUE	FALSE
chr10	80280794	T	C	ENST00000372213	ENSG00000151224	MAT1A	TRUE	FALSE
chr10	80280794	T	G	ENST00000372213	ENSG00000151224	MAT1A	TRUE	FALSE
chr10	80283914	A	C	ENST00000372213	ENSG00000151224	MAT1A	TRUE	FALSE
chr10	80283914	A	G	ENST00000372213	ENSG00000151224	MAT1A	TRUE	FALSE
chr10	80283914	A	T	ENST00000372213	ENSG00000151224	MAT1A	TRUE	FALSE
chr10	80283915	C	A	ENST00000372213	ENSG00000151224	MAT1A	TRUE	FALSE
chr10	80283915	C	G	ENST00000372213	ENSG00000151224	MAT1A	TRUE	FALSE
chr10	80283915	C	T	ENST00000372213	ENSG00000151224	MAT1A	TRUE	FALSE
chr10	80283919	T	A	ENST00000372213	ENSG00000151224	MAT1A	TRUE	TRUE
chr10	80283924	G	C	ENST00000372213	ENSG00000151224	MAT1A	TRUE	TRUE
chr10	80283924	G	T	ENST00000372213	ENSG00000151224	MAT1A	TRUE	TRUE
chr10	80283932	G	C	ENST00000372213	ENSG00000151224	MAT1A	TRUE	TRUE
chr10	80283932	G	T	ENST00000372213	ENSG00000151224	MAT1A	TRUE	TRUE
chr10	80283946	T	A	ENST00000372213	ENSG00000151224	MAT1A	TRUE	TRUE
chr10	80283970	G	A	ENST00000372213	ENSG00000151224	MAT1A	TRUE	TRUE
chr10	80283971	G	C	ENST00000372213	ENSG00000151224	MAT1A	TRUE	TRUE
chr10	80283971	G	T	ENST00000372213	ENSG00000151224	MAT1A	TRUE	TRUE
chr10	80283990	G	C	ENST00000372213	ENSG00000151224	MAT1A	TRUE	TRUE
chr10	80283990	G	T	ENST00000372213	ENSG00000151224	MAT1A	TRUE	TRUE
chr10	80284000	C	A	ENST00000372213	ENSG00000151224	MAT1A	TRUE	TRUE
chr10	80284004	A	T	ENST00000372213	ENSG00000151224	MAT1A	TRUE	TRUE
chr10	80284027	T	A	ENST00000372213	ENSG00000151224	MAT1A	TRUE	TRUE
chr10	80284028	G	T	ENST00000372213	ENSG00000151224	MAT1A	TRUE	TRUE
chr10	80284039	C	A	ENST00000372213	ENSG00000151224	MAT1A	TRUE	FALSE
chr10	80284039	C	G	ENST00000372213	ENSG00000151224	MAT1A	TRUE	FALSE
chr10	80284039	C	T	ENST00000372213	ENSG00000151224	MAT1A	TRUE	FALSE
chr10	80284040	T	A	ENST00000372213	ENSG00000151224	MAT1A	TRUE	FALSE
chr10	80284040	T	C	ENST00000372213	ENSG00000151224	MAT1A	TRUE	FALSE
chr10	80284040	T	G	ENST00000372213	ENSG00000151224	MAT1A	TRUE	FALSE
chr10	80285510	A	C	ENST00000372213	ENSG00000151224	MAT1A	TRUE	FALSE
chr10	80285510	A	G	ENST00000372213	ENSG00000151224	MAT1A	TRUE	FALSE
chr10	80285510	A	T	ENST00000372213	ENSG00000151224	MAT1A	TRUE	FALSE
chr10	80285511	C	A	ENST00000372213	ENSG00000151224	MAT1A	TRUE	FALSE
chr10	80285511	C	G	ENST00000372213	ENSG00000151224	MAT1A	TRUE	FALSE
chr10	80285511	C	T	ENST00000372213	ENSG00000151224	MAT1A	TRUE	FALSE
chr10	80285512	C	A	ENST00000372213	ENSG00000151224	MAT1A	TRUE	TRUE
chr10	80285513	A	T	ENST00000372213	ENSG00000151224	MAT1A	TRUE	TRUE
chr10	80285524	T	A	ENST00000372213	ENSG00000151224	MAT1A	TRUE	TRUE
chr10	80285539	G	A	ENST00000372213	ENSG00000151224	MAT1A	TRUE	TRUE
chr10	80285542	T	A	ENST00000372213	ENSG00000151224	MAT1A	TRUE	TRUE
chr10	80285575	G	A	ENST00000372213	ENSG00000151224	MAT1A	TRUE	TRUE
chr10	80285579	A	T	ENST00000372213	ENSG00000151224	MAT1A	TRUE	TRUE
chr10	80285587	T	A	ENST00000372213	ENSG00000151224	MAT1A	TRUE	TRUE
chr10	80285590	C	A	ENST00000372213	ENSG00000151224	MAT1A	TRUE	FALSE
chr10	80285590	C	G	ENST00000372213	ENSG00000151224	MAT1A	TRUE	FALSE
chr10	80285590	C	T	ENST00000372213	ENSG00000151224	MAT1A	TRUE	FALSE
chr10	80285591	T	A	ENST00000372213	ENSG00000151224	MAT1A	TRUE	FALSE
chr10	80285591	T	C	ENST00000372213	ENSG00000151224	MAT1A	TRUE	FALSE
chr10	80285591	T	G	ENST00000372213	ENSG00000151224	MAT1A	TRUE	FALSE
chr10	80289331	A	C	ENST00000372213	ENSG00000151224	MAT1A	TRUE	FALSE
chr10	80289331	A	G	ENST00000372213	ENSG00000151224	MAT1A	TRUE	FALSE
chr10	80289331	A	T	ENST00000372213	ENSG00000151224	MAT1A	TRUE	FALSE
chr10	80289332	C	A	ENST00000372213	ENSG00000151224	MAT1A	TRUE	FALSE
chr10	80289332	C	G	ENST00000372213	ENSG00000151224	MAT1A	TRUE	FALSE
chr10	80289332	C	T	ENST00000372213	ENSG00000151224	MAT1A	TRUE	FALSE
chr10	80289342	C	A	ENST00000372213	ENSG00000151224	MAT1A	TRUE	TRUE
chr10	80289345	C	A	ENST00000372213	ENSG00000151224	MAT1A	TRUE	TRUE
chr10	80289348	C	A	ENST00000372213	ENSG00000151224	MAT1A	TRUE	TRUE
chr10	80289357	C	A	ENST00000372213	ENSG00000151224	MAT1A	TRUE	FALSE
chr10	80289359	G	T	ENST00000372213	ENSG00000151224	MAT1A	TRUE	FALSE
chr10	80289378	C	A	ENST00000372213	ENSG00000151224	MAT1A	FALSE	FALSE
chr10	80289381	C	A	ENST00000372213	ENSG00000151224	MAT1A	FALSE	FALSE
chr10	80289397	A	T	ENST00000372213	ENSG00000151224	MAT1A	FALSE	FALSE
chr10	80289401	A	T	ENST00000372213	ENSG00000151224	MAT1A	FALSE	FALSE
chr10	80289417	C	A	ENST00000372213	ENSG00000151224	MAT1A	FALSE	FALSE
chr10	80336160	A	T	ENST00000372202	ENSG00000170788	DYDC1	FALSE	FALSE
chr10	80336167	G	A	ENST00000372202	ENSG00000170788	DYDC1	FALSE	FALSE
chr10	80336178	A	C	ENST00000372202	ENSG00000170788	DYDC1	FALSE	FALSE
chr10	80336178	A	T	ENST00000372202	ENSG00000170788	DYDC1	FALSE	FALSE
chr10	80336186	C	A	ENST00000372202	ENSG00000170788	DYDC1	FALSE	FALSE
chr10	80336186	C	G	ENST00000372202	ENSG00000170788	DYDC1	FALSE	FALSE
chr10	80336186	C	T	ENST00000372202	ENSG00000170788	DYDC1	FALSE	FALSE
chr10	80336187	T	A	ENST00000372202	ENSG00000170788	DYDC1	FALSE	FALSE
chr10	80336187	T	C	ENST00000372202	ENSG00000170788	DYDC1	FALSE	FALSE
chr10	80336187	T	G	ENST00000372202	ENSG00000170788	DYDC1	FALSE	FALSE
chr10	80338465	A	C	ENST00000372202	ENSG00000170788	DYDC1	TRUE	FALSE
chr10	80338465	A	G	ENST00000372202	ENSG00000170788	DYDC1	TRUE	FALSE
chr10	80338465	A	T	ENST00000372202	ENSG00000170788	DYDC1	TRUE	FALSE
chr10	80338466	C	A	ENST00000372202	ENSG00000170788	DYDC1	TRUE	FALSE
chr10	80338466	C	G	ENST00000372202	ENSG00000170788	DYDC1	TRUE	FALSE
chr10	80338466	C	T	ENST00000372202	ENSG00000170788	DYDC1	TRUE	FALSE
chr10	80338484	C	A	ENST00000372202	ENSG00000170788	DYDC1	FALSE	FALSE
chr10	80338493	C	A	ENST00000372202	ENSG00000170788	DYDC1	FALSE	FALSE
chr10	80338496	C	A	ENST00000372202	ENSG00000170788	DYDC1	FALSE	FALSE
chr10	80338502	T	A	ENST00000372202	ENSG00000170788	DYDC1	FALSE	FALSE
chr10	80338507	A	T	ENST00000372202	ENSG00000170788	DYDC1	FALSE	FALSE
chr10	80338520	C	A	ENST00000372202	ENSG00000170788	DYDC1	TRUE	TRUE
chr10	80338521	A	C	ENST00000372202	ENSG00000170788	DYDC1	TRUE	TRUE
chr10	80338521	A	T	ENST00000372202	ENSG00000170788	DYDC1	TRUE	TRUE
chr10	80338538	C	A	ENST00000372202	ENSG00000170788	DYDC1	TRUE	TRUE
chr10	80338550	T	A	ENST00000372202	ENSG00000170788	DYDC1	TRUE	TRUE
chr10	80338555	G	C	ENST00000372202	ENSG00000170788	DYDC1	TRUE	TRUE
chr10	80338555	G	T	ENST00000372202	ENSG00000170788	DYDC1	TRUE	TRUE
chr10	80338571	C	A	ENST00000372202	ENSG00000170788	DYDC1	TRUE	TRUE
chr10	80338572	C	A	ENST00000372202	ENSG00000170788	DYDC1	TRUE	FALSE
chr10	80338572	C	G	ENST00000372202	ENSG00000170788	DYDC1	TRUE	FALSE
chr10	80338572	C	T	ENST00000372202	ENSG00000170788	DYDC1	TRUE	FALSE
chr10	80338573	T	A	ENST00000372202	ENSG00000170788	DYDC1	TRUE	FALSE
chr10	80338573	T	C	ENST00000372202	ENSG00000170788	DYDC1	TRUE	FALSE
chr10	80338573	T	G	ENST00000372202	ENSG00000170788	DYDC1	TRUE	FALSE
chr10	80339095	A	C	ENST00000372202	ENSG00000170788	DYDC1	TRUE	FALSE
chr10	80339095	A	G	ENST00000372202	ENSG00000170788	DYDC1	TRUE	FALSE
chr10	80339095	A	T	ENST00000372202	ENSG00000170788	DYDC1	TRUE	FALSE
chr10	80339096	C	A	ENST00000372202	ENSG00000170788	DYDC1	TRUE	FALSE
chr10	80339096	C	G	ENST00000372202	ENSG00000170788	DYDC1	TRUE	FALSE
chr10	80339096	C	T	ENST00000372202	ENSG00000170788	DYDC1	TRUE	FALSE
chr10	80339099	C	A	ENST00000372202	ENSG00000170788	DYDC1
chr10	80339101	G	C	ENST00000372202	ENSG00000170788	DYDC1
chr10	80339101	G	T	ENST00000372202	ENSG00000170788	DYDC1
chr10	80339117	C	A	ENST00000372202	ENSG00000170788	DYDC1
chr10	80339135	C	A	ENST00000372202	ENSG00000170788	DYDC1
chr10	80339147	T	A	ENST00000372202	ENSG00000170788	DYDC1
chr10	80339153	C	A	ENST00000372202	ENSG00000170788	DYDC1
chr10	80339154	C	A	ENST00000372202	ENSG00000170788	DYDC1	TRUE	FALSE
chr10	80339154	C	G	ENST00000372202	ENSG00000170788	DYDC1	TRUE	FALSE
chr10	80339154	C	T	ENST00000372202	ENSG00000170788	DYDC1	TRUE	FALSE
chr10	80339155	T	A	ENST00000372202	ENSG00000170788	DYDC1	TRUE	FALSE
chr10	80339155	T	C	ENST00000372202	ENSG00000170788	DYDC1	TRUE	FALSE
chr10	80339155	T	G	ENST00000372202	ENSG00000170788	DYDC1	TRUE	FALSE
chr10	80342267	A	C	ENST00000372202	ENSG00000170788	DYDC1	TRUE	FALSE
chr10	80342267	A	G	ENST00000372202	ENSG00000170788	DYDC1	TRUE	FALSE
chr10	80342267	A	T	ENST00000372202	ENSG00000170788	DYDC1	TRUE	FALSE
chr10	80342268	C	A	ENST00000372202	ENSG00000170788	DYDC1	TRUE	FALSE
chr10	80342268	C	G	ENST00000372202	ENSG00000170788	DYDC1	TRUE	FALSE
chr10	80342268	C	T	ENST00000372202	ENSG00000170788	DYDC1	TRUE	FALSE
chr10	80342271	T	A	ENST00000372202	ENSG00000170788	DYDC1	TRUE	TRUE
chr10	80342276	A	C	ENST00000372202	ENSG00000170788	DYDC1	TRUE	TRUE
chr10	80342276	A	T	ENST00000372202	ENSG00000170788	DYDC1	TRUE	TRUE
chr10	80342280	G	A	ENST00000372202	ENSG00000170788	DYDC1	TRUE	TRUE
chr10	80342283	C	A	ENST00000372202	ENSG00000170788	DYDC1	TRUE	TRUE
chr10	80342286	G	A	ENST00000372202	ENSG00000170788	DYDC1	TRUE	TRUE
chr10	80342292	T	A	ENST00000372202	ENSG00000170788	DYDC1	TRUE	TRUE
chr10	80342295	G	A	ENST00000372202	ENSG00000170788	DYDC1	TRUE	TRUE
chr10	80342301	C	A	ENST00000372202	ENSG00000170788	DYDC1	TRUE	TRUE
chr10	80342304	G	A	ENST00000372202	ENSG00000170788	DYDC1	TRUE	TRUE
chr10	80342310	T	A	ENST00000372202	ENSG00000170788	DYDC1	TRUE	TRUE
chr10	80342313	G	A	ENST00000372202	ENSG00000170788	DYDC1	TRUE	TRUE
chr10	80342319	C	A	ENST00000372202	ENSG00000170788	DYDC1	TRUE	TRUE
chr10	80342322	T	A	ENST00000372202	ENSG00000170788	DYDC1	TRUE	TRUE
chr10	80342325	C	A	ENST00000372202	ENSG00000170788	DYDC1	TRUE	TRUE
chr10	80342328	G	A	ENST00000372202	ENSG00000170788	DYDC1	TRUE	TRUE
chr10	80342334	C	A	ENST00000372202	ENSG00000170788	DYDC1	TRUE	TRUE
chr10	80342336	A	T	ENST00000372202	ENSG00000170788	DYDC1	TRUE	TRUE
chr10	80342340	C	A	ENST00000372202	ENSG00000170788	DYDC1	TRUE	TRUE
chr10	80342346	G	A	ENST00000372202	ENSG00000170788	DYDC1	TRUE	TRUE
chr10	80342348	A	T	ENST00000372202	ENSG00000170788	DYDC1	TRUE	TRUE
chr10	80342358	G	A	ENST00000372202	ENSG00000170788	DYDC1	TRUE	TRUE
chr10	80342361	G	A	ENST00000372202	ENSG00000170788	DYDC1	TRUE	TRUE
chr10	80342362	C	A	ENST00000372202	ENSG00000170788	DYDC1	TRUE	FALSE
chr10	80342362	C	G	ENST00000372202	ENSG00000170788	DYDC1	TRUE	FALSE
chr10	80342362	C	T	ENST00000372202	ENSG00000170788	DYDC1	TRUE	FALSE
chr10	80342363	T	A	ENST00000372202	ENSG00000170788	DYDC1	TRUE	FALSE
chr10	80342363	T	C	ENST00000372202	ENSG00000170788	DYDC1	TRUE	FALSE
chr10	80342363	T	G	ENST00000372202	ENSG00000170788	DYDC1	TRUE	FALSE
chr10	80351899	A	C	ENST00000372202	ENSG00000170788	DYDC1	TRUE	FALSE
chr10	80351899	A	G	ENST00000372202	ENSG00000170788	DYDC1	TRUE	FALSE
chr10	80351899	A	T	ENST00000372202	ENSG00000170788	DYDC1	TRUE	FALSE
chr10	80351900	C	A	ENST00000372202	ENSG00000170788	DYDC1	TRUE	FALSE
chr10	80351900	C	G	ENST00000372202	ENSG00000170788	DYDC1	TRUE	FALSE
chr10	80351900	C	T	ENST00000372202	ENSG00000170788	DYDC1	TRUE	FALSE
chr10	80351903	G	A	ENST00000372202	ENSG00000170788	DYDC1	TRUE	TRUE
chr10	80351906	G	A	ENST00000372202	ENSG00000170788	DYDC1	TRUE	TRUE
chr10	80351911	A	C	ENST00000372202	ENSG00000170788	DYDC1	TRUE	TRUE
chr10	80351911	A	T	ENST00000372202	ENSG00000170788	DYDC1	TRUE	TRUE
chr10	80351918	C	A	ENST00000372202	ENSG00000170788	DYDC1	TRUE	TRUE
chr10	80351921	C	A	ENST00000372202	ENSG00000170788	DYDC1	TRUE	TRUE
chr10	80351927	T	A	ENST00000372202	ENSG00000170788	DYDC1	TRUE	TRUE
chr10	80351936	C	A	ENST00000372202	ENSG00000170788	DYDC1	TRUE	TRUE
chr10	80351945	C	A	ENST00000372202	ENSG00000170788	DYDC1	TRUE	TRUE
chr10	80351948	G	A	ENST00000372202	ENSG00000170788	DYDC1	TRUE	TRUE
chr10	80351951	C	A	ENST00000372202	ENSG00000170788	DYDC1	TRUE	TRUE
chr10	80351962	A	C	ENST00000372202	ENSG00000170788	DYDC1	TRUE	TRUE
chr10	80351962	A	T	ENST00000372202	ENSG00000170788	DYDC1	TRUE	TRUE
chr10	80351966	C	A	ENST00000372202	ENSG00000170788	DYDC1	TRUE	TRUE
chr10	80351969	T	A	ENST00000372202	ENSG00000170788	DYDC1	TRUE	TRUE
chr10	80351972	C	A	ENST00000372202	ENSG00000170788	DYDC1	TRUE	TRUE
chr10	80351978	C	A	ENST00000372202	ENSG00000170788	DYDC1	TRUE	TRUE
chr10	80351984	T	A	ENST00000372202	ENSG00000170788	DYDC1	TRUE	TRUE
chr10	80351993	C	A	ENST00000372202	ENSG00000170788	DYDC1	TRUE	TRUE
chr10	80351996	T	A	ENST00000372202	ENSG00000170788	DYDC1	TRUE	TRUE
chr10	80351999	G	A	ENST00000372202	ENSG00000170788	DYDC1	TRUE	TRUE
chr10	80352002	T	A	ENST00000372202	ENSG00000170788	DYDC1	TRUE	TRUE
chr10	80352003	C	A	ENST00000372202	ENSG00000170788	DYDC1	TRUE	FALSE
chr10	80352003	C	G	ENST00000372202	ENSG00000170788	DYDC1	TRUE	FALSE
chr10	80352003	C	T	ENST00000372202	ENSG00000170788	DYDC1	TRUE	FALSE
chr10	80352004	T	A	ENST00000372202	ENSG00000170788	DYDC1	TRUE	FALSE
chr10	80352004	T	C	ENST00000372202	ENSG00000170788	DYDC1	TRUE	FALSE
chr10	80352004	T	G	ENST00000372202	ENSG00000170788	DYDC1	TRUE	FALSE
chr10	80352453	A	C	ENST00000372202	ENSG00000170788	DYDC1	TRUE	FALSE
chr10	80352453	A	G	ENST00000372202	ENSG00000170788	DYDC1	TRUE	FALSE
chr10	80352453	A	T	ENST00000372202	ENSG00000170788	DYDC1	TRUE	FALSE
chr10	80352454	C	A	ENST00000372202	ENSG00000170788	DYDC1	TRUE	FALSE
chr10	80352454	C	G	ENST00000372202	ENSG00000170788	DYDC1	TRUE	FALSE
chr10	80352454	C	T	ENST00000372202	ENSG00000170788	DYDC1	TRUE	FALSE
chr10	80352460	G	A	ENST00000372202	ENSG00000170788	DYDC1	TRUE	TRUE
chr10	80352463	C	A	ENST00000372202	ENSG00000170788	DYDC1	TRUE	TRUE
chr10	80352478	C	A	ENST00000372202	ENSG00000170788	DYDC1	TRUE	TRUE
chr10	80352481	T	A	ENST00000372202	ENSG00000170788	DYDC1	TRUE	TRUE
chr10	80352482	A	C	ENST00000372202	ENSG00000170788	DYDC1	TRUE	TRUE
chr10	80352482	A	T	ENST00000372202	ENSG00000170788	DYDC1	TRUE	TRUE
chr10	80352487	T	A	ENST00000372202	ENSG00000170788	DYDC1	TRUE	TRUE
chr10	80352488	G	C	ENST00000372202	ENSG00000170788	DYDC1	TRUE	TRUE
chr10	80352488	G	T	ENST00000372202	ENSG00000170788	DYDC1	TRUE	TRUE
chr10	80352494	C	T	ENST00000372202	ENSG00000170788	DYDC1	TRUE	TRUE
chr10	80352495	C	T	ENST00000372202	ENSG00000170788	DYDC1	TRUE	TRUE
chr10	80352498	A	T	ENST00000372202	ENSG00000170788	DYDC1	TRUE	TRUE
chr10	80352504	A	C	ENST00000372202	ENSG00000170788	DYDC1	TRUE	TRUE
chr10	80352504	A	T	ENST00000372202	ENSG00000170788	DYDC1	TRUE	TRUE
chr10	80352506	A	C	ENST00000372202	ENSG00000170788	DYDC1	TRUE	TRUE
chr10	80352506	A	T	ENST00000372202	ENSG00000170788	DYDC1	TRUE	TRUE
chr10	80352511	C	A	ENST00000372202	ENSG00000170788	DYDC1	TRUE	TRUE
chr10	80352535	T	A	ENST00000372202	ENSG00000170788	DYDC1	TRUE	FALSE
chr10	80352544	C	A	ENST00000372202	ENSG00000170788	DYDC1	TRUE	FALSE
chr10	80352556	G	A	ENST00000372202	ENSG00000170788	DYDC1	FALSE	FALSE
chr10	80352561	A	C	ENST00000372202	ENSG00000170788	DYDC1	FALSE	FALSE
chr10	80352561	A	T	ENST00000372202	ENSG00000170788	DYDC1	FALSE	FALSE
chr10	80352563	A	T	ENST00000372202	ENSG00000170788	DYDC1	FALSE	FALSE
chr10	80352580	T	A	ENST00000372202	ENSG00000170788	DYDC1	FALSE	FALSE
chr10	80352583	G	A	ENST00000372202	ENSG00000170788	DYDC1	FALSE	FALSE
chr10	80352587	A	C	ENST00000372202	ENSG00000170788	DYDC1	FALSE	FALSE
chr10	80352587	A	T	ENST00000372202	ENSG00000170788	DYDC1	FALSE	FALSE
chr10	80352594	G	C	ENST00000372202	ENSG00000170788	DYDC1	FALSE	FALSE
chr10	80352594	G	T	ENST00000372202	ENSG00000170788	DYDC1	FALSE	FALSE
chr10	80352598	C	A	ENST00000372202	ENSG00000170788	DYDC1	FALSE	FALSE
chr10	80352611	C	A	ENST00000372202	ENSG00000170788	DYDC1	TRUE	FALSE
chr10	80352611	C	G	ENST00000372202	ENSG00000170788	DYDC1	TRUE	FALSE
chr10	80352611	C	T	ENST00000372202	ENSG00000170788	DYDC1	TRUE	FALSE
chr10	80352612	T	A	ENST00000372202	ENSG00000170788	DYDC1	TRUE	FALSE
chr10	80352612	T	C	ENST00000372202	ENSG00000170788	DYDC1	TRUE	FALSE
chr10	80352612	T	G	ENST00000372202	ENSG00000170788	DYDC1	TRUE	FALSE
chr10	80356710	A	C	ENST00000372202	ENSG00000170788	DYDC1	FALSE	FALSE
chr10	80356710	A	G	ENST00000372202	ENSG00000170788	DYDC1	FALSE	FALSE
chr10	80356710	A	T	ENST00000372202	ENSG00000170788	DYDC1	FALSE	FALSE
chr10	80356711	C	A	ENST00000372202	ENSG00000170788	DYDC1	FALSE	FALSE
chr10	80356711	C	G	ENST00000372202	ENSG00000170788	DYDC1	FALSE	FALSE
chr10	80356711	C	T	ENST00000372202	ENSG00000170788	DYDC1	FALSE	FALSE
chr10	80356826	G	A	ENST00000256039	ENSG00000133665	DYDC2	FALSE	FALSE
chr10	80356826	G	C	ENST00000256039	ENSG00000133665	DYDC2	FALSE	FALSE
chr10	80356826	G	T	ENST00000256039	ENSG00000133665	DYDC2	FALSE	FALSE
chr10	80356827	T	A	ENST00000256039	ENSG00000133665	DYDC2	FALSE	FALSE
chr10	80356827	T	C	ENST00000256039	ENSG00000133665	DYDC2	FALSE	FALSE
chr10	80356827	T	G	ENST00000256039	ENSG00000133665	DYDC2	FALSE	FALSE
chr10	80357891	A	C	ENST00000256039	ENSG00000133665	DYDC2	FALSE	FALSE
chr10	80357891	A	G	ENST00000256039	ENSG00000133665	DYDC2	FALSE	FALSE
chr10	80357891	A	T	ENST00000256039	ENSG00000133665	DYDC2	FALSE	FALSE
chr10	80357892	G	A	ENST00000256039	ENSG00000133665	DYDC2	FALSE	FALSE
chr10	80357892	G	C	ENST00000256039	ENSG00000133665	DYDC2	FALSE	FALSE
chr10	80357892	G	T	ENST00000256039	ENSG00000133665	DYDC2	FALSE	FALSE
chr10	80358046	G	A	ENST00000256039	ENSG00000133665	DYDC2	FALSE	FALSE
chr10	80358046	G	C	ENST00000256039	ENSG00000133665	DYDC2	FALSE	FALSE
chr10	80358046	G	T	ENST00000256039	ENSG00000133665	DYDC2	FALSE	FALSE
chr10	80358047	T	A	ENST00000256039	ENSG00000133665	DYDC2	FALSE	FALSE
chr10	80358047	T	C	ENST00000256039	ENSG00000133665	DYDC2	FALSE	FALSE
chr10	80358047	T	G	ENST00000256039	ENSG00000133665	DYDC2	FALSE	FALSE
chr10	80362433	A	C	ENST00000256039	ENSG00000133665	DYDC2	TRUE	FALSE
chr10	80362433	A	G	ENST00000256039	ENSG00000133665	DYDC2	TRUE	FALSE
chr10	80362433	A	T	ENST00000256039	ENSG00000133665	DYDC2	TRUE	FALSE
chr10	80362434	G	A	ENST00000256039	ENSG00000133665	DYDC2	TRUE	FALSE
chr10	80362434	G	C	ENST00000256039	ENSG00000133665	DYDC2	TRUE	FALSE
chr10	80362434	G	T	ENST00000256039	ENSG00000133665	DYDC2	TRUE	FALSE
chr10	80362447	G	T	ENST00000256039	ENSG00000133665	DYDC2	FALSE	FALSE
chr10	80362458	C	A	ENST00000256039	ENSG00000133665	DYDC2	FALSE	FALSE
chr10	80362458	C	G	ENST00000256039	ENSG00000133665	DYDC2	FALSE	FALSE
chr10	80362462	A	T	ENST00000256039	ENSG00000133665	DYDC2	FALSE	FALSE
chr10	80362470	C	A	ENST00000256039	ENSG00000133665	DYDC2	FALSE	FALSE
chr10	80362474	G	T	ENST00000256039	ENSG00000133665	DYDC2	FALSE	FALSE
chr10	80362482	C	A	ENST00000256039	ENSG00000133665	DYDC2	FALSE	FALSE
chr10	80362489	C	T	ENST00000256039	ENSG00000133665	DYDC2	FALSE	FALSE
chr10	80362501	G	T	ENST00000256039	ENSG00000133665	DYDC2	TRUE	FALSE
chr10	80362510	A	T	ENST00000256039	ENSG00000133665	DYDC2	TRUE	FALSE
chr10	80362534	G	T	ENST00000256039	ENSG00000133665	DYDC2	TRUE	TRUE
chr10	80362539	C	A	ENST00000256039	ENSG00000133665	DYDC2	TRUE	TRUE
chr10	80362539	C	G	ENST00000256039	ENSG00000133665	DYDC2	TRUE	TRUE
chr10	80362550	G	A	ENST00000256039	ENSG00000133665	DYDC2	TRUE	TRUE
chr10	80362551	G	A	ENST00000256039	ENSG00000133665	DYDC2	TRUE	TRUE
chr10	80362557	T	A	ENST00000256039	ENSG00000133665	DYDC2	TRUE	TRUE
chr10	80362557	T	G	ENST00000256039	ENSG00000133665	DYDC2	TRUE	TRUE
chr10	80362563	C	A	ENST00000256039	ENSG00000133665	DYDC2	TRUE	TRUE
chr10	80362563	C	G	ENST00000256039	ENSG00000133665	DYDC2	TRUE	TRUE
chr10	80362567	A	T	ENST00000256039	ENSG00000133665	DYDC2	TRUE	TRUE
chr10	80362576	A	T	ENST00000256039	ENSG00000133665	DYDC2	TRUE	TRUE
chr10	80362582	A	T	ENST00000256039	ENSG00000133665	DYDC2	TRUE	TRUE
chr10	80362585	G	T	ENST00000256039	ENSG00000133665	DYDC2	TRUE	TRUE
chr10	80362588	G	T	ENST00000256039	ENSG00000133665	DYDC2	TRUE	TRUE
chr10	80362591	G	A	ENST00000256039	ENSG00000133665	DYDC2	TRUE	FALSE
chr10	80362591	G	C	ENST00000256039	ENSG00000133665	DYDC2	TRUE	FALSE
chr10	80362591	G	T	ENST00000256039	ENSG00000133665	DYDC2	TRUE	FALSE
chr10	80362592	T	A	ENST00000256039	ENSG00000133665	DYDC2	TRUE	FALSE
chr10	80362592	T	C	ENST00000256039	ENSG00000133665	DYDC2	TRUE	FALSE
chr10	80362592	T	G	ENST00000256039	ENSG00000133665	DYDC2	TRUE	FALSE
chr10	80362949	A	C	ENST00000256039	ENSG00000133665	DYDC2	TRUE	FALSE
chr10	80362949	A	G	ENST00000256039	ENSG00000133665	DYDC2	TRUE	FALSE
chr10	80362949	A	T	ENST00000256039	ENSG00000133665	DYDC2	TRUE	FALSE
chr10	80362950	G	A	ENST00000256039	ENSG00000133665	DYDC2	TRUE	FALSE
chr10	80362950	G	C	ENST00000256039	ENSG00000133665	DYDC2	TRUE	FALSE
chr10	80362950	G	T	ENST00000256039	ENSG00000133665	DYDC2	TRUE	FALSE
chr10	80362957	G	T	ENST00000256039	ENSG00000133665	DYDC2	TRUE	TRUE
chr10	80362960	A	T	ENST00000256039	ENSG00000133665	DYDC2	TRUE	TRUE
chr10	80362963	A	T	ENST00000256039	ENSG00000133665	DYDC2	TRUE	TRUE
chr10	80362975	C	T	ENST00000256039	ENSG00000133665	DYDC2	TRUE	TRUE
chr10	80362978	G	T	ENST00000256039	ENSG00000133665	DYDC2	TRUE	TRUE
chr10	80362981	G	T	ENST00000256039	ENSG00000133665	DYDC2	TRUE	TRUE
chr10	80362986	T	A	ENST00000256039	ENSG00000133665	DYDC2	TRUE	TRUE
chr10	80362986	T	G	ENST00000256039	ENSG00000133665	DYDC2	TRUE	TRUE
chr10	80362999	A	T	ENST00000256039	ENSG00000133665	DYDC2	TRUE	TRUE
chr10	80363002	G	T	ENST00000256039	ENSG00000133665	DYDC2	TRUE	TRUE
chr10	80363008	G	T	ENST00000256039	ENSG00000133665	DYDC2	TRUE	TRUE
chr10	80363017	G	T	ENST00000256039	ENSG00000133665	DYDC2	TRUE	TRUE
chr10	80363026	A	T	ENST00000256039	ENSG00000133665	DYDC2	FALSE	FALSE
chr10	80363029	C	T	ENST00000256039	ENSG00000133665	DYDC2	FALSE	FALSE
chr10	80363032	G	T	ENST00000256039	ENSG00000133665	DYDC2	FALSE	FALSE
chr10	80363035	G	T	ENST00000256039	ENSG00000133665	DYDC2	FALSE	FALSE
chr10	80363040	T	A	ENST00000256039	ENSG00000133665	DYDC2	FALSE	FALSE
chr10	80363040	T	G	ENST00000256039	ENSG00000133665	DYDC2	FALSE	FALSE
chr10	80363041	C	T	ENST00000256039	ENSG00000133665	DYDC2	FALSE	FALSE
chr10	80363047	C	T	ENST00000256039	ENSG00000133665	DYDC2	FALSE	FALSE
chr10	80363050	C	T	ENST00000256039	ENSG00000133665	DYDC2	FALSE	FALSE
chr10	80363058	T	A	ENST00000256039	ENSG00000133665	DYDC2	FALSE	FALSE
chr10	80363059	G	T	ENST00000256039	ENSG00000133665	DYDC2	FALSE	FALSE
chr10	80363062	A	T	ENST00000256039	ENSG00000133665	DYDC2	FALSE	FALSE
chr10	80363067	T	A	ENST00000256039	ENSG00000133665	DYDC2	FALSE	FALSE
chr10	80363071	A	T	ENST00000256039	ENSG00000133665	DYDC2	FALSE	FALSE
chr10	80363074	G	A	ENST00000256039	ENSG00000133665	DYDC2	TRUE	FALSE
chr10	80363074	G	C	ENST00000256039	ENSG00000133665	DYDC2	TRUE	FALSE
chr10	80363074	G	T	ENST00000256039	ENSG00000133665	DYDC2	TRUE	FALSE
chr10	80363075	T	A	ENST00000256039	ENSG00000133665	DYDC2	TRUE	FALSE
chr10	80363075	T	C	ENST00000256039	ENSG00000133665	DYDC2	TRUE	FALSE
chr10	80363075	T	G	ENST00000256039	ENSG00000133665	DYDC2	TRUE	FALSE
chr10	80366686	A	C	ENST00000256039	ENSG00000133665	DYDC2	TRUE	FALSE
chr10	80366686	A	G	ENST00000256039	ENSG00000133665	DYDC2	TRUE	FALSE
chr10	80366686	A	T	ENST00000256039	ENSG00000133665	DYDC2	TRUE	FALSE
chr10	80366687	G	A	ENST00000256039	ENSG00000133665	DYDC2	TRUE	FALSE
chr10	80366687	G	C	ENST00000256039	ENSG00000133665	DYDC2	TRUE	FALSE
chr10	80366687	G	T	ENST00000256039	ENSG00000133665	DYDC2	TRUE	FALSE
chr10	80366688	G	T	ENST00000256039	ENSG00000133665	DYDC2	FALSE	FALSE
chr10	80366700	G	T	ENST00000256039	ENSG00000133665	DYDC2	FALSE	FALSE
chr10	80366715	A	T	ENST00000256039	ENSG00000133665	DYDC2	FALSE	FALSE
chr10	80366718	A	T	ENST00000256039	ENSG00000133665	DYDC2	FALSE	FALSE
chr10	80366733	C	T	ENST00000256039	ENSG00000133665	DYDC2	FALSE	FALSE
chr10	80366736	G	T	ENST00000256039	ENSG00000133665	DYDC2	FALSE	FALSE
chr10	80366754	G	T	ENST00000256039	ENSG00000133665	DYDC2	FALSE	FALSE
chr10	80366757	A	T	ENST00000256039	ENSG00000133665	DYDC2	FALSE	FALSE
chr10	80366760	G	T	ENST00000256039	ENSG00000133665	DYDC2	FALSE	FALSE
chr10	80366767	T	A	ENST00000256039	ENSG00000133665	DYDC2	FALSE	FALSE
chr10	80366769	A	T	ENST00000256039	ENSG00000133665	DYDC2	FALSE	FALSE
chr10	80366772	C	T	ENST00000256039	ENSG00000133665	DYDC2	FALSE	FALSE
chr10	80366775	G	T	ENST00000256039	ENSG00000133665	DYDC2	FALSE	FALSE
chr10	80366808	G	T	ENST00000256039	ENSG00000133665	DYDC2	FALSE	FALSE
chr10	80366817	C	T	ENST00000256039	ENSG00000133665	DYDC2	FALSE	FALSE
chr10	80366820	C	T	ENST00000256039	ENSG00000133665	DYDC2	FALSE	FALSE
chr10	80366833	C	A	ENST00000256039	ENSG00000133665	DYDC2	FALSE	FALSE
chr10	80366833	C	G	ENST00000256039	ENSG00000133665	DYDC2	FALSE	FALSE
chr10	80366835	G	T	ENST00000256039	ENSG00000133665	DYDC2	FALSE	FALSE
chr10	80366847	C	T	ENST00000256039	ENSG00000133665	DYDC2	FALSE	FALSE
chr10	80366856	C	T	ENST00000256039	ENSG00000133665	DYDC2	FALSE	FALSE
chr10	80366865	A	T	ENST00000256039	ENSG00000133665	DYDC2	FALSE	FALSE
chr10	80366874	C	T	ENST00000256039	ENSG00000133665	DYDC2	FALSE	FALSE
chr10	80366877	G	T	ENST00000256039	ENSG00000133665	DYDC2	FALSE	FALSE
chr10	80366888	C	A	ENST00000256039	ENSG00000133665	DYDC2	FALSE	FALSE
chr10	80366888	C	G	ENST00000256039	ENSG00000133665	DYDC2	FALSE	FALSE
chr10	80366889	A	T	ENST00000256039	ENSG00000133665	DYDC2	FALSE	FALSE
chr10	80366892	G	T	ENST00000256039	ENSG00000133665	DYDC2	FALSE	FALSE
chr10	80366901	C	T	ENST00000256039	ENSG00000133665	DYDC2	FALSE	FALSE
chr10	80366907	G	T	ENST00000256039	ENSG00000133665	DYDC2	FALSE	FALSE
chr10	80366919	G	T	ENST00000256039	ENSG00000133665	DYDC2	FALSE	FALSE
chr10	80366937	A	T	ENST00000256039	ENSG00000133665	DYDC2	FALSE	FALSE
chr10	80408644	G	A	ENST00000606162	ENSG00000122378	PRXL2A	FALSE	FALSE
chr10	80408644	G	C	ENST00000606162	ENSG00000122378	PRXL2A	FALSE	FALSE
chr10	80408644	G	T	ENST00000606162	ENSG00000122378	PRXL2A	FALSE	FALSE
chr10	80408645	T	A	ENST00000606162	ENSG00000122378	PRXL2A	FALSE	FALSE
chr10	80408645	T	C	ENST00000606162	ENSG00000122378	PRXL2A	FALSE	FALSE
chr10	80408645	T	G	ENST00000606162	ENSG00000122378	PRXL2A	FALSE	FALSE
chr10	80420464	A	C	ENST00000606162	ENSG00000122378	PRXL2A	TRUE	FALSE
chr10	80420464	A	G	ENST00000606162	ENSG00000122378	PRXL2A	TRUE	FALSE
chr10	80420464	A	T	ENST00000606162	ENSG00000122378	PRXL2A	TRUE	FALSE
chr10	80420465	G	A	ENST00000606162	ENSG00000122378	PRXL2A	TRUE	FALSE
chr10	80420465	G	C	ENST00000606162	ENSG00000122378	PRXL2A	TRUE	FALSE
chr10	80420465	G	T	ENST00000606162	ENSG00000122378	PRXL2A	TRUE	FALSE
chr10	80420480	C	T	ENST00000606162	ENSG00000122378	PRXL2A	FALSE	FALSE
chr10	80420511	G	A	ENST00000606162	ENSG00000122378	PRXL2A	FALSE	FALSE
chr10	80420512	G	A	ENST00000606162	ENSG00000122378	PRXL2A	FALSE	FALSE
chr10	80420525	G	T	ENST00000606162	ENSG00000122378	PRXL2A	TRUE	FALSE
chr10	80420547	T	A	ENST00000606162	ENSG00000122378	PRXL2A	TRUE	TRUE
chr10	80420553	T	A	ENST00000606162	ENSG00000122378	PRXL2A	TRUE	TRUE
chr10	80420585	A	T	ENST00000606162	ENSG00000122378	PRXL2A	TRUE	TRUE
chr10	80420591	C	T	ENST00000606162	ENSG00000122378	PRXL2A	TRUE	TRUE
chr10	80420594	A	T	ENST00000606162	ENSG00000122378	PRXL2A	TRUE	TRUE
chr10	80420606	G	T	ENST00000606162	ENSG00000122378	PRXL2A	TRUE	TRUE
chr10	80420611	C	A	ENST00000606162	ENSG00000122378	PRXL2A	TRUE	TRUE
chr10	80420611	C	G	ENST00000606162	ENSG00000122378	PRXL2A	TRUE	TRUE
chr10	80420615	G	T	ENST00000606162	ENSG00000122378	PRXL2A	TRUE	TRUE
chr10	80420630	A	T	ENST00000606162	ENSG00000122378	PRXL2A	TRUE	TRUE
chr10	80420639	G	T	ENST00000606162	ENSG00000122378	PRXL2A	TRUE	TRUE
chr10	80420642	A	T	ENST00000606162	ENSG00000122378	PRXL2A	TRUE	TRUE
chr10	80420645	G	T	ENST00000606162	ENSG00000122378	PRXL2A	TRUE	TRUE
chr10	80420646	G	A	ENST00000606162	ENSG00000122378	PRXL2A	TRUE	FALSE
chr10	80420646	G	C	ENST00000606162	ENSG00000122378	PRXL2A	TRUE	FALSE
chr10	80420646	G	T	ENST00000606162	ENSG00000122378	PRXL2A	TRUE	FALSE
chr10	80420647	T	A	ENST00000606162	ENSG00000122378	PRXL2A	TRUE	FALSE
chr10	80420647	T	C	ENST00000606162	ENSG00000122378	PRXL2A	FALSE	FALSE
chr10	80420647	T	G	ENST00000606162	ENSG00000122378	PRXL2A	TRUE	FALSE
chr10	80422415	A	C	ENST00000606162	ENSG00000122378	PRXL2A	TRUE	FALSE
chr10	80422415	A	G	ENST00000606162	ENSG00000122378	PRXL2A	TRUE	FALSE
chr10	80422415	A	T	ENST00000606162	ENSG00000122378	PRXL2A	TRUE	FALSE
chr10	80422416	G	A	ENST00000606162	ENSG00000122378	PRXL2A	TRUE	FALSE
chr10	80422416	G	C	ENST00000606162	ENSG00000122378	PRXL2A	TRUE	FALSE
chr10	80422416	G	T	ENST00000606162	ENSG00000122378	PRXL2A	TRUE	FALSE
chr10	80422431	A	T	ENST00000606162	ENSG00000122378	PRXL2A	TRUE	TRUE
chr10	80422437	A	T	ENST00000606162	ENSG00000122378	PRXL2A	TRUE	TRUE
chr10	80422440	G	T	ENST00000606162	ENSG00000122378	PRXL2A	TRUE	TRUE
chr10	80422447	G	A	ENST00000606162	ENSG00000122378	PRXL2A	TRUE	TRUE
chr10	80422448	G	A	ENST00000606162	ENSG00000122378	PRXL2A	TRUE	TRUE
chr10	80422449	G	T	ENST00000606162	ENSG00000122378	PRXL2A	TRUE	TRUE
chr10	80422452	A	T	ENST00000606162	ENSG00000122378	PRXL2A	TRUE	TRUE
chr10	80422458	G	T	ENST00000606162	ENSG00000122378	PRXL2A	TRUE	TRUE
chr10	80422493	T	A	ENST00000606162	ENSG00000122378	PRXL2A	TRUE	TRUE
chr10	80422502	T	A	ENST00000606162	ENSG00000122378	PRXL2A	TRUE	TRUE
chr10	80422503	C	T	ENST00000606162	ENSG00000122378	PRXL2A	TRUE	TRUE
chr10	80422506	G	T	ENST00000606162	ENSG00000122378	PRXL2A	TRUE	TRUE
chr10	80422509	G	A	ENST00000606162	ENSG00000122378	PRXL2A	TRUE	FALSE
chr10	80422509	G	C	ENST00000606162	ENSG00000122378	PRXL2A	TRUE	FALSE
chr10	80422509	G	T	ENST00000606162	ENSG00000122378	PRXL2A	TRUE	FALSE
chr10	80422510	T	A	ENST00000606162	ENSG00000122378	PRXL2A	TRUE	FALSE
chr10	80422510	T	C	ENST00000606162	ENSG00000122378	PRXL2A	TRUE	FALSE
chr10	80422510	T	G	ENST00000606162	ENSG00000122378	PRXL2A	TRUE	FALSE
chr10	80425864	A	C	ENST00000606162	ENSG00000122378	PRXL2A	TRUE	FALSE
chr10	80425864	A	G	ENST00000606162	ENSG00000122378	PRXL2A	TRUE	FALSE
chr10	80425864	A	T	ENST00000606162	ENSG00000122378	PRXL2A	TRUE	FALSE
chr10	80425865	G	A	ENST00000606162	ENSG00000122378	PRXL2A	TRUE	FALSE
chr10	80425865	G	C	ENST00000606162	ENSG00000122378	PRXL2A	TRUE	FALSE
chr10	80425865	G	T	ENST00000606162	ENSG00000122378	PRXL2A	TRUE	FALSE
chr10	80425866	G	T	ENST00000606162	ENSG00000122378	PRXL2A	TRUE	TRUE
chr10	80425890	A	T	ENST00000606162	ENSG00000122378	PRXL2A	TRUE	TRUE
chr10	80425900	T	A	ENST00000606162	ENSG00000122378	PRXL2A	TRUE	TRUE
chr10	80425905	C	T	ENST00000606162	ENSG00000122378	PRXL2A	TRUE	TRUE
chr10	80425925	T	A	ENST00000606162	ENSG00000122378	PRXL2A	TRUE	TRUE
chr10	80425925	T	G	ENST00000606162	ENSG00000122378	PRXL2A	TRUE	TRUE
chr10	80425935	A	T	ENST00000606162	ENSG00000122378	PRXL2A	TRUE	TRUE
chr10	80425938	G	T	ENST00000606162	ENSG00000122378	PRXL2A	TRUE	TRUE
chr10	80425953	G	T	ENST00000606162	ENSG00000122378	PRXL2A	TRUE	TRUE
chr10	80425959	A	T	ENST00000606162	ENSG00000122378	PRXL2A	TRUE	TRUE
chr10	80425968	C	T	ENST00000606162	ENSG00000122378	PRXL2A	TRUE	TRUE
chr10	80425976	T	A	ENST00000606162	ENSG00000122378	PRXL2A	TRUE	TRUE
chr10	80425976	T	G	ENST00000606162	ENSG00000122378	PRXL2A	TRUE	TRUE
chr10	80425980	A	T	ENST00000606162	ENSG00000122378	PRXL2A	TRUE	TRUE
chr10	80425983	G	T	ENST00000606162	ENSG00000122378	PRXL2A	TRUE	TRUE
chr10	80425986	G	T	ENST00000606162	ENSG00000122378	PRXL2A	TRUE	TRUE
chr10	80426001	G	T	ENST00000606162	ENSG00000122378	PRXL2A	TRUE	TRUE
chr10	80426004	A	T	ENST00000606162	ENSG00000122378	PRXL2A	TRUE	TRUE
chr10	80426007	G	A	ENST00000606162	ENSG00000122378	PRXL2A	TRUE	FALSE
chr10	80426007	G	C	ENST00000606162	ENSG00000122378	PRXL2A	TRUE	TRUE
chr10	80426007	G	T	ENST00000606162	ENSG00000122378	PRXL2A	TRUE	FALSE
chr10	80426008	T	A	ENST00000606162	ENSG00000122378	PRXL2A	TRUE	TRUE
chr10	80426008	T	C	ENST00000606162	ENSG00000122378	PRXL2A	TRUE	FALSE
chr10	80426008	T	G	ENST00000606162	ENSG00000122378	PRXL2A	TRUE	FALSE
chr10	80427330	A	C	ENST00000606162	ENSG00000122378	PRXL2A	TRUE	FALSE
chr10	80427330	A	G	ENST00000606162	ENSG00000122378	PRXL2A	TRUE	FALSE
chr10	80427330	A	T	ENST00000606162	ENSG00000122378	PRXL2A	TRUE	FALSE
chr10	80427331	G	A	ENST00000606162	ENSG00000122378	PRXL2A	TRUE	FALSE
chr10	80427331	G	C	ENST00000606162	ENSG00000122378	PRXL2A	TRUE	FALSE
chr10	80427331	G	T	ENST00000606162	ENSG00000122378	PRXL2A	TRUE	FALSE
chr10	80427332	A	T	ENST00000606162	ENSG00000122378	PRXL2A	TRUE	TRUE
chr10	80427335	A	T	ENST00000606162	ENSG00000122378	PRXL2A	TRUE	TRUE
chr10	80427343	T	A	ENST00000606162	ENSG00000122378	PRXL2A	TRUE	TRUE
chr10	80427343	T	G	ENST00000606162	ENSG00000122378	PRXL2A	TRUE	TRUE
chr10	80427350	C	T	ENST00000606162	ENSG00000122378	PRXL2A	TRUE	TRUE
chr10	80427359	A	T	ENST00000606162	ENSG00000122378	PRXL2A	TRUE	TRUE
chr10	80427374	G	T	ENST00000606162	ENSG00000122378	PRXL2A	TRUE	TRUE
chr10	80427389	G	T	ENST00000606162	ENSG00000122378	PRXL2A	TRUE	TRUE
chr10	80427396	G	A	ENST00000606162	ENSG00000122378	PRXL2A	TRUE	TRUE
chr10	80427397	G	A	ENST00000606162	ENSG00000122378	PRXL2A	TRUE	TRUE
chr10	80427400	C	A	ENST00000606162	ENSG00000122378	PRXL2A	TRUE	TRUE
chr10	80427400	C	G	ENST00000606162	ENSG00000122378	PRXL2A	TRUE	TRUE
chr10	80427410	C	T	ENST00000606162	ENSG00000122378	PRXL2A	TRUE	TRUE
chr10	80427417	G	A	ENST00000606162	ENSG00000122378	PRXL2A	TRUE	TRUE
chr10	80427418	G	A	ENST00000606162	ENSG00000122378	PRXL2A	TRUE	TRUE
chr10	80427422	G	T	ENST00000606162	ENSG00000122378	PRXL2A	TRUE	TRUE
chr10	80427434	G	T	ENST00000606162	ENSG00000122378	PRXL2A	TRUE	TRUE
chr10	80427443	G	T	ENST00000606162	ENSG00000122378	PRXL2A	TRUE	TRUE
chr10	80427446	G	T	ENST00000606162	ENSG00000122378	PRXL2A	FALSE	FALSE
chr10	80427449	G	T	ENST00000606162	ENSG00000122378	PRXL2A	FALSE	FALSE
chr10	80427467	G	T	ENST00000606162	ENSG00000122378	PRXL2A	FALSE	FALSE
chr10	80427482	G	T	ENST00000606162	ENSG00000122378	PRXL2A	FALSE	FALSE
chr10	80427486	C	A	ENST00000606162	ENSG00000122378	PRXL2A	FALSE	FALSE
chr10	80427486	C	G	ENST00000606162	ENSG00000122378	PRXL2A	FALSE	FALSE
chr10	80427488	G	T	ENST00000606162	ENSG00000122378	PRXL2A	FALSE	FALSE
chr10	80427491	A	T	ENST00000606162	ENSG00000122378	PRXL2A	FALSE	FALSE
chr10	80427494	C	T	ENST00000606162	ENSG00000122378	PRXL2A	FALSE	FALSE
chr10	80427497	G	A	ENST00000606162	ENSG00000122378	PRXL2A	TRUE	FALSE
chr10	80427497	G	C	ENST00000606162	ENSG00000122378	PRXL2A	TRUE	FALSE
chr10	80427497	G	T	ENST00000606162	ENSG00000122378	PRXL2A	TRUE	FALSE
chr10	80427498	T	A	ENST00000606162	ENSG00000122378	PRXL2A	TRUE	FALSE
chr10	80427498	T	C	ENST00000606162	ENSG00000122378	PRXL2A	FALSE	FALSE
chr10	80427498	T	G	ENST00000606162	ENSG00000122378	PRXL2A	TRUE	FALSE
chr10	80431984	A	C	ENST00000606162	ENSG00000122378	PRXL2A	TRUE	FALSE
chr10	80431984	A	G	ENST00000606162	ENSG00000122378	PRXL2A	TRUE	FALSE
chr10	80431984	A	T	ENST00000606162	ENSG00000122378	PRXL2A	TRUE	FALSE
chr10	80431985	G	A	ENST00000606162	ENSG00000122378	PRXL2A	TRUE	FALSE
chr10	80431985	G	C	ENST00000606162	ENSG00000122378	PRXL2A	TRUE	FALSE
chr10	80431985	G	T	ENST00000606162	ENSG00000122378	PRXL2A	TRUE	FALSE
chr10	80431998	G	T	ENST00000606162	ENSG00000122378	PRXL2A	FALSE	FALSE
chr10	80432004	C	T	ENST00000606162	ENSG00000122378	PRXL2A	FALSE	FALSE
chr10	80432007	G	T	ENST00000606162	ENSG00000122378	PRXL2A	FALSE	FALSE
chr10	80432010	A	T	ENST00000606162	ENSG00000122378	PRXL2A	FALSE	FALSE
chr10	80432013	G	T	ENST00000606162	ENSG00000122378	PRXL2A	FALSE	FALSE
chr10	80432019	G	T	ENST00000606162	ENSG00000122378	PRXL2A	FALSE	FALSE
chr10	80432025	A	T	ENST00000606162	ENSG00000122378	PRXL2A	FALSE	FALSE
chr10	80432049	G	T	ENST00000606162	ENSG00000122378	PRXL2A	FALSE	FALSE
chr10	80432058	A	T	ENST00000606162	ENSG00000122378	PRXL2A	FALSE	FALSE
chr10	80432067	A	T	ENST00000606162	ENSG00000122378	PRXL2A	FALSE	FALSE
chr10	80432073	C	T	ENST00000606162	ENSG00000122378	PRXL2A	FALSE	FALSE
chr10	80432080	T	A	ENST00000606162	ENSG00000122378	PRXL2A	FALSE	FALSE
chr10	80432086	C	A	ENST00000606162	ENSG00000122378	PRXL2A	FALSE	FALSE
chr10	80432086	C	G	ENST00000606162	ENSG00000122378	PRXL2A	FALSE	FALSE
chr10	80432088	G	T	ENST00000606162	ENSG00000122378	PRXL2A	FALSE	FALSE
chr10	80432091	A	T	ENST00000606162	ENSG00000122378	PRXL2A	FALSE	FALSE
chr10	80432094	A	T	ENST00000606162	ENSG00000122378	PRXL2A	FALSE	FALSE
chr10	80454372	G	A	ENST00000429989	ENSG00000108219	TSPAN14	TRUE	FALSE
chr10	80454372	G	C	ENST00000429989	ENSG00000108219	TSPAN14	TRUE	FALSE
chr10	80454372	G	T	ENST00000429989	ENSG00000108219	TSPAN14	TRUE	FALSE
chr10	80454373	T	A	ENST00000429989	ENSG00000108219	TSPAN14	TRUE	FALSE
chr10	80454373	T	C	ENST00000429989	ENSG00000108219	TSPAN14	TRUE	FALSE
chr10	80454373	T	G	ENST00000429989	ENSG00000108219	TSPAN14	TRUE	FALSE
chr10	80489215	A	C	ENST00000429989	ENSG00000108219	TSPAN14	TRUE	FALSE
chr10	80489215	A	G	ENST00000429989	ENSG00000108219	TSPAN14	TRUE	FALSE
chr10	80489215	A	T	ENST00000429989	ENSG00000108219	TSPAN14	TRUE	FALSE
chr10	80489216	G	A	ENST00000429989	ENSG00000108219	TSPAN14	TRUE	FALSE
chr10	80489216	G	C	ENST00000429989	ENSG00000108219	TSPAN14	TRUE	FALSE
chr10	80489216	G	T	ENST00000429989	ENSG00000108219	TSPAN14	TRUE	FALSE
chr10	80489242	T	A	ENST00000429989	ENSG00000108219	TSPAN14	FALSE	FALSE
chr10	80489242	T	G	ENST00000429989	ENSG00000108219	TSPAN14	FALSE	FALSE
chr10	80489245	T	A	ENST00000429989	ENSG00000108219	TSPAN14	FALSE	FALSE
chr10	80489245	T	G	ENST00000429989	ENSG00000108219	TSPAN14	FALSE	FALSE
chr10	80489246	A	T	ENST00000429989	ENSG00000108219	TSPAN14	FALSE	FALSE
chr10	80489251	C	A	ENST00000429989	ENSG00000108219	TSPAN14	FALSE	FALSE
chr10	80489251	C	G	ENST00000429989	ENSG00000108219	TSPAN14	FALSE	FALSE
chr10	80489261	A	T	ENST00000429989	ENSG00000108219	TSPAN14	FALSE	FALSE
chr10	80489272	C	A	ENST00000429989	ENSG00000108219	TSPAN14	FALSE	FALSE
chr10	80489274	G	A	ENST00000429989	ENSG00000108219	TSPAN14	FALSE	FALSE
chr10	80489275	G	A	ENST00000429989	ENSG00000108219	TSPAN14	FALSE	FALSE
chr10	80489278	C	A	ENST00000429989	ENSG00000108219	TSPAN14	FALSE	FALSE
chr10	80489278	C	G	ENST00000429989	ENSG00000108219	TSPAN14	FALSE	FALSE
chr10	80489279	A	T	ENST00000429989	ENSG00000108219	TSPAN14	FALSE	FALSE
chr10	80489284	C	A	ENST00000429989	ENSG00000108219	TSPAN14	FALSE	FALSE
chr10	80489284	C	G	ENST00000429989	ENSG00000108219	TSPAN14	FALSE	FALSE
chr10	80489299	C	A	ENST00000429989	ENSG00000108219	TSPAN14		FALSE
chr10	80489299	C	G	ENST00000429989	ENSG00000108219	TSPAN14		FALSE
chr10	80489313	G	A	ENST00000429989	ENSG00000108219	TSPAN14
chr10	80489314	G	A	ENST00000429989	ENSG00000108219	TSPAN14
chr10	80489315	G	A	ENST00000429989	ENSG00000108219	TSPAN14	TRUE	FALSE
chr10	80489315	G	C	ENST00000429989	ENSG00000108219	TSPAN14	TRUE	FALSE
chr10	80489315	G	T	ENST00000429989	ENSG00000108219	TSPAN14	TRUE	FALSE
chr10	80489316	T	A	ENST00000429989	ENSG00000108219	TSPAN14	TRUE	FALSE
chr10	80489316	T	C	ENST00000429989	ENSG00000108219	TSPAN14	FALSE	FALSE
chr10	80489316	T	G	ENST00000429989	ENSG00000108219	TSPAN14	TRUE	FALSE
chr10	80504726	A	C	ENST00000429989	ENSG00000108219	TSPAN14	TRUE	FALSE
chr10	80504726	A	G	ENST00000429989	ENSG00000108219	TSPAN14	TRUE	FALSE
chr10	80504726	A	T	ENST00000429989	ENSG00000108219	TSPAN14	TRUE	FALSE
chr10	80504727	G	A	ENST00000429989	ENSG00000108219	TSPAN14	TRUE	FALSE
chr10	80504727	G	C	ENST00000429989	ENSG00000108219	TSPAN14	TRUE	FALSE
chr10	80504727	G	T	ENST00000429989	ENSG00000108219	TSPAN14	TRUE	FALSE
chr10	80504729	T	A	ENST00000429989	ENSG00000108219	TSPAN14
chr10	80504734	G	T	ENST00000429989	ENSG00000108219	TSPAN14
chr10	80504749	G	T	ENST00000429989	ENSG00000108219	TSPAN14
chr10	80504762	G	A	ENST00000429989	ENSG00000108219	TSPAN14
chr10	80504763	G	A	ENST00000429989	ENSG00000108219	TSPAN14
chr10	80504768	G	A	ENST00000429989	ENSG00000108219	TSPAN14
chr10	80504769	G	A	ENST00000429989	ENSG00000108219	TSPAN14
chr10	80504773	G	T	ENST00000429989	ENSG00000108219	TSPAN14
chr10	80504776	A	T	ENST00000429989	ENSG00000108219	TSPAN14
chr10	80504779	G	A	ENST00000429989	ENSG00000108219	TSPAN14	TRUE	FALSE
chr10	80504779	G	C	ENST00000429989	ENSG00000108219	TSPAN14	TRUE	FALSE
chr10	80504779	G	T	ENST00000429989	ENSG00000108219	TSPAN14	TRUE	FALSE
chr10	80504780	T	A	ENST00000429989	ENSG00000108219	TSPAN14	TRUE	FALSE
chr10	80504780	T	C	ENST00000429989	ENSG00000108219	TSPAN14	TRUE	FALSE
chr10	80504780	T	G	ENST00000429989	ENSG00000108219	TSPAN14	TRUE	FALSE
chr10	80507226	A	C	ENST00000429989	ENSG00000108219	TSPAN14	TRUE	FALSE
chr10	80507226	A	G	ENST00000429989	ENSG00000108219	TSPAN14	TRUE	FALSE
chr10	80507226	A	T	ENST00000429989	ENSG00000108219	TSPAN14	TRUE	FALSE
chr10	80507227	G	A	ENST00000429989	ENSG00000108219	TSPAN14	TRUE	FALSE
chr10	80507227	G	C	ENST00000429989	ENSG00000108219	TSPAN14	TRUE	FALSE
chr10	80507227	G	T	ENST00000429989	ENSG00000108219	TSPAN14	TRUE	FALSE
chr10	80507249	A	T	ENST00000429989	ENSG00000108219	TSPAN14
chr10	80507267	G	T	ENST00000429989	ENSG00000108219	TSPAN14
chr10	80507335	C	A	ENST00000429989	ENSG00000108219	TSPAN14
chr10	80507351	G	T	ENST00000429989	ENSG00000108219	TSPAN14
chr10	80507362	C	A	ENST00000429989	ENSG00000108219	TSPAN14
chr10	80507364	T	A	ENST00000429989	ENSG00000108219	TSPAN14
chr10	80507375	G	A	ENST00000429989	ENSG00000108219	TSPAN14	TRUE	FALSE
chr10	80507375	G	C	ENST00000429989	ENSG00000108219	TSPAN14	TRUE	FALSE
chr10	80507375	G	T	ENST00000429989	ENSG00000108219	TSPAN14	TRUE	FALSE
chr10	80507376	T	A	ENST00000429989	ENSG00000108219	TSPAN14	TRUE	FALSE
chr10	80507376	T	C	ENST00000429989	ENSG00000108219	TSPAN14	TRUE	FALSE
chr10	80507376	T	G	ENST00000429989	ENSG00000108219	TSPAN14	TRUE	FALSE
chr10	80509299	A	C	ENST00000429989	ENSG00000108219	TSPAN14	TRUE	FALSE
chr10	80509299	A	G	ENST00000429989	ENSG00000108219	TSPAN14	TRUE	FALSE
chr10	80509299	A	T	ENST00000429989	ENSG00000108219	TSPAN14	TRUE	FALSE
chr10	80509300	G	A	ENST00000429989	ENSG00000108219	TSPAN14	TRUE	FALSE
chr10	80509300	G	C	ENST00000429989	ENSG00000108219	TSPAN14	TRUE	FALSE
chr10	80509300	G	T	ENST00000429989	ENSG00000108219	TSPAN14	TRUE	FALSE
chr10	80509306	T	A	ENST00000429989	ENSG00000108219	TSPAN14
chr10	80509334	G	T	ENST00000429989	ENSG00000108219	TSPAN14
chr10	80509367	C	T	ENST00000429989	ENSG00000108219	TSPAN14
chr10	80509374	G	A	ENST00000429989	ENSG00000108219	TSPAN14
chr10	80509375	G	A	ENST00000429989	ENSG00000108219	TSPAN14
chr10	80509394	G	T	ENST00000429989	ENSG00000108219	TSPAN14
chr10	80509403	G	T	ENST00000429989	ENSG00000108219	TSPAN14
chr10	80509415	A	T	ENST00000429989	ENSG00000108219	TSPAN14
chr10	80509423	C	A	ENST00000429989	ENSG00000108219	TSPAN14
chr10	80509423	C	G	ENST00000429989	ENSG00000108219	TSPAN14
chr10	80509442	C	T	ENST00000429989	ENSG00000108219	TSPAN14
chr10	80509463	C	T	ENST00000429989	ENSG00000108219	TSPAN14
chr10	80509466	A	T	ENST00000429989	ENSG00000108219	TSPAN14
chr10	80509472	G	A	ENST00000429989	ENSG00000108219	TSPAN14	TRUE	FALSE
chr10	80509472	G	C	ENST00000429989	ENSG00000108219	TSPAN14	TRUE	FALSE
chr10	80509472	G	T	ENST00000429989	ENSG00000108219	TSPAN14	TRUE	FALSE
chr10	80509473	T	A	ENST00000429989	ENSG00000108219	TSPAN14	TRUE	FALSE
chr10	80509473	T	C	ENST00000429989	ENSG00000108219	TSPAN14	TRUE	FALSE
chr10	80509473	T	G	ENST00000429989	ENSG00000108219	TSPAN14	TRUE	FALSE
chr10	80512142	A	C	ENST00000429989	ENSG00000108219	TSPAN14	TRUE	FALSE
chr10	80512142	A	G	ENST00000429989	ENSG00000108219	TSPAN14	TRUE	FALSE
chr10	80512142	A	T	ENST00000429989	ENSG00000108219	TSPAN14	TRUE	FALSE
chr10	80512143	G	A	ENST00000429989	ENSG00000108219	TSPAN14	TRUE	FALSE
chr10	80512143	G	C	ENST00000429989	ENSG00000108219	TSPAN14	TRUE	FALSE
chr10	80512143	G	T	ENST00000429989	ENSG00000108219	TSPAN14	TRUE	FALSE
chr10	80512147	C	T	ENST00000429989	ENSG00000108219	TSPAN14
chr10	80512152	C	A	ENST00000429989	ENSG00000108219	TSPAN14
chr10	80512155	T	A	ENST00000429989	ENSG00000108219	TSPAN14
chr10	80512164	T	A	ENST00000429989	ENSG00000108219	TSPAN14
chr10	80512164	T	G	ENST00000429989	ENSG00000108219	TSPAN14
chr10	80512171	G	T	ENST00000429989	ENSG00000108219	TSPAN14
chr10	80512178	G	A	ENST00000429989	ENSG00000108219	TSPAN14
chr10	80512179	G	A	ENST00000429989	ENSG00000108219	TSPAN14
chr10	80512194	C	A	ENST00000429989	ENSG00000108219	TSPAN14
chr10	80512194	C	G	ENST00000429989	ENSG00000108219	TSPAN14
chr10	80512203	C	A	ENST00000429989	ENSG00000108219	TSPAN14
chr10	80512218	C	A	ENST00000429989	ENSG00000108219	TSPAN14
chr10	80512218	C	G	ENST00000429989	ENSG00000108219	TSPAN14
chr10	80512222	C	T	ENST00000429989	ENSG00000108219	TSPAN14
chr10	80512225	G	T	ENST00000429989	ENSG00000108219	TSPAN14
chr10	80512228	A	T	ENST00000429989	ENSG00000108219	TSPAN14
chr10	80512233	C	A	ENST00000429989	ENSG00000108219	TSPAN14
chr10	80512251	C	A	ENST00000429989	ENSG00000108219	TSPAN14
chr10	80512254	C	A	ENST00000429989	ENSG00000108219	TSPAN14
chr10	80512270	G	A	ENST00000429989	ENSG00000108219	TSPAN14	TRUE	FALSE
chr10	80512270	G	C	ENST00000429989	ENSG00000108219	TSPAN14	TRUE	FALSE
chr10	80512270	G	T	ENST00000429989	ENSG00000108219	TSPAN14	TRUE	FALSE
chr10	80512271	T	A	ENST00000429989	ENSG00000108219	TSPAN14	TRUE	FALSE
chr10	80512271	T	C	ENST00000429989	ENSG00000108219	TSPAN14	TRUE	FALSE
chr10	80512271	T	G	ENST00000429989	ENSG00000108219	TSPAN14	TRUE	FALSE
chr10	80514017	A	C	ENST00000429989	ENSG00000108219	TSPAN14	TRUE	FALSE
chr10	80514017	A	G	ENST00000429989	ENSG00000108219	TSPAN14	TRUE	FALSE
chr10	80514017	A	T	ENST00000429989	ENSG00000108219	TSPAN14	TRUE	FALSE
chr10	80514018	G	A	ENST00000429989	ENSG00000108219	TSPAN14	TRUE	FALSE
chr10	80514018	G	C	ENST00000429989	ENSG00000108219	TSPAN14	TRUE	FALSE
chr10	80514018	G	T	ENST00000429989	ENSG00000108219	TSPAN14	TRUE	FALSE
chr10	80514019	C	T	ENST00000429989	ENSG00000108219	TSPAN14
chr10	80514022	A	T	ENST00000429989	ENSG00000108219	TSPAN14
chr10	80514037	C	T	ENST00000429989	ENSG00000108219	TSPAN14
chr10	80514042	T	A	ENST00000429989	ENSG00000108219	TSPAN14
chr10	80514043	G	T	ENST00000429989	ENSG00000108219	TSPAN14
chr10	80514048	T	A	ENST00000429989	ENSG00000108219	TSPAN14
chr10	80514048	T	G	ENST00000429989	ENSG00000108219	TSPAN14
chr10	80514061	C	T	ENST00000429989	ENSG00000108219	TSPAN14
chr10	80514064	G	A	ENST00000429989	ENSG00000108219	TSPAN14	TRUE	FALSE
chr10	80514064	G	C	ENST00000429989	ENSG00000108219	TSPAN14	TRUE	FALSE
chr10	80514064	G	T	ENST00000429989	ENSG00000108219	TSPAN14	TRUE	FALSE
chr10	80514065	T	A	ENST00000429989	ENSG00000108219	TSPAN14	TRUE	FALSE
chr10	80514065	T	C	ENST00000429989	ENSG00000108219	TSPAN14	TRUE	FALSE
chr10	80514065	T	G	ENST00000429989	ENSG00000108219	TSPAN14	TRUE	FALSE
chr10	80516202	A	C	ENST00000429989	ENSG00000108219	TSPAN14	TRUE	FALSE
chr10	80516202	A	G	ENST00000429989	ENSG00000108219	TSPAN14	TRUE	FALSE
chr10	80516202	A	T	ENST00000429989	ENSG00000108219	TSPAN14	TRUE	FALSE
chr10	80516203	G	A	ENST00000429989	ENSG00000108219	TSPAN14	TRUE	FALSE
chr10	80516203	G	C	ENST00000429989	ENSG00000108219	TSPAN14	TRUE	FALSE
chr10	80516203	G	T	ENST00000429989	ENSG00000108219	TSPAN14	TRUE	FALSE
chr10	80516207	A	T	ENST00000429989	ENSG00000108219	TSPAN14
chr10	80516213	A	T	ENST00000429989	ENSG00000108219	TSPAN14
chr10	80516217	G	A	ENST00000429989	ENSG00000108219	TSPAN14
chr10	80516218	G	A	ENST00000429989	ENSG00000108219	TSPAN14
chr10	80516222	G	T	ENST00000429989	ENSG00000108219	TSPAN14
chr10	80516237	A	T	ENST00000429989	ENSG00000108219	TSPAN14
chr10	80516245	C	A	ENST00000429989	ENSG00000108219	TSPAN14
chr10	80516249	C	T	ENST00000429989	ENSG00000108219	TSPAN14
chr10	80516258	G	T	ENST00000429989	ENSG00000108219	TSPAN14
chr10	80516265	G	A	ENST00000429989	ENSG00000108219	TSPAN14
chr10	80516266	G	A	ENST00000429989	ENSG00000108219	TSPAN14
chr10	80516284	C	A	ENST00000429989	ENSG00000108219	TSPAN14
chr10	80516284	C	G	ENST00000429989	ENSG00000108219	TSPAN14
chr10	80516313	C	A	ENST00000429989	ENSG00000108219	TSPAN14
chr10	80516319	T	A	ENST00000429989	ENSG00000108219	TSPAN14
chr10	80516321	C	T	ENST00000429989	ENSG00000108219	TSPAN14
chr10	80516324	G	A	ENST00000429989	ENSG00000108219	TSPAN14	TRUE	FALSE
chr10	80516324	G	C	ENST00000429989	ENSG00000108219	TSPAN14	TRUE	FALSE
chr10	80516324	G	T	ENST00000429989	ENSG00000108219	TSPAN14	TRUE	FALSE
chr10	80516325	T	A	ENST00000429989	ENSG00000108219	TSPAN14	TRUE	FALSE
chr10	80516325	T	C	ENST00000429989	ENSG00000108219	TSPAN14	TRUE	FALSE
chr10	80516325	T	G	ENST00000429989	ENSG00000108219	TSPAN14	TRUE	FALSE
chr10	80517903	A	C	ENST00000429989	ENSG00000108219	TSPAN14	TRUE	FALSE
chr10	80517903	A	G	ENST00000429989	ENSG00000108219	TSPAN14	TRUE	FALSE
chr10	80517903	A	T	ENST00000429989	ENSG00000108219	TSPAN14	TRUE	FALSE
chr10	80517904	G	A	ENST00000429989	ENSG00000108219	TSPAN14	TRUE	FALSE
chr10	80517904	G	C	ENST00000429989	ENSG00000108219	TSPAN14	TRUE	FALSE
chr10	80517904	G	T	ENST00000429989	ENSG00000108219	TSPAN14	TRUE	FALSE
chr10	80517939	C	A	ENST00000429989	ENSG00000108219	TSPAN14
chr10	80517939	C	G	ENST00000429989	ENSG00000108219	TSPAN14
chr10	80517947	G	T	ENST00000429989	ENSG00000108219	TSPAN14
chr10	80517956	A	T	ENST00000429989	ENSG00000108219	TSPAN14
chr10	80538338	C	T	ENST00000646907	ENSG00000178217	SH2D4B	FALSE	FALSE
chr10	80538341	C	T	ENST00000646907	ENSG00000178217	SH2D4B	FALSE	FALSE
chr10	80538361	C	A	ENST00000646907	ENSG00000178217	SH2D4B	FALSE	FALSE
chr10	80538361	C	G	ENST00000646907	ENSG00000178217	SH2D4B	FALSE	FALSE
chr10	80538371	G	T	ENST00000646907	ENSG00000178217	SH2D4B	FALSE	FALSE
chr10	80538383	G	T	ENST00000646907	ENSG00000178217	SH2D4B		FALSE
chr10	80538398	C	T	ENST00000646907	ENSG00000178217	SH2D4B		FALSE
chr10	80538401	A	T	ENST00000646907	ENSG00000178217	SH2D4B		FALSE
chr10	80538418	C	A	ENST00000646907	ENSG00000178217	SH2D4B	TRUE	TRUE
chr10	80538418	C	G	ENST00000646907	ENSG00000178217	SH2D4B	TRUE	TRUE
chr10	80538419	A	T	ENST00000646907	ENSG00000178217	SH2D4B	TRUE	TRUE
chr10	80538428	G	T	ENST00000646907	ENSG00000178217	SH2D4B	TRUE	TRUE
chr10	80538431	G	T	ENST00000646907	ENSG00000178217	SH2D4B	TRUE	TRUE
chr10	80538434	C	T	ENST00000646907	ENSG00000178217	SH2D4B	TRUE	TRUE
chr10	80538447	G	A	ENST00000646907	ENSG00000178217	SH2D4B	TRUE	TRUE
chr10	80538448	G	A	ENST00000646907	ENSG00000178217	SH2D4B	TRUE	TRUE
chr10	80538449	A	T	ENST00000646907	ENSG00000178217	SH2D4B	TRUE	TRUE
chr10	80538452	G	T	ENST00000646907	ENSG00000178217	SH2D4B	TRUE	TRUE
chr10	80538458	G	T	ENST00000646907	ENSG00000178217	SH2D4B	TRUE	TRUE
chr10	80538465	G	A	ENST00000646907	ENSG00000178217	SH2D4B	TRUE	TRUE
chr10	80538466	G	A	ENST00000646907	ENSG00000178217	SH2D4B	TRUE	TRUE
chr10	80538467	G	T	ENST00000646907	ENSG00000178217	SH2D4B	TRUE	TRUE
chr10	80538479	C	T	ENST00000646907	ENSG00000178217	SH2D4B
chr10	80538485	G	T	ENST00000646907	ENSG00000178217	SH2D4B
chr10	80538503	A	T	ENST00000646907	ENSG00000178217	SH2D4B
chr10	80538509	A	T	ENST00000646907	ENSG00000178217	SH2D4B
chr10	80538512	C	T	ENST00000646907	ENSG00000178217	SH2D4B
chr10	80538516	G	A	ENST00000646907	ENSG00000178217	SH2D4B	TRUE	FALSE
chr10	80538516	G	C	ENST00000646907	ENSG00000178217	SH2D4B	TRUE	FALSE
chr10	80538516	G	T	ENST00000646907	ENSG00000178217	SH2D4B	TRUE	FALSE
chr10	80538517	T	A	ENST00000646907	ENSG00000178217	SH2D4B	TRUE	FALSE
chr10	80538517	T	C	ENST00000646907	ENSG00000178217	SH2D4B	TRUE	FALSE
chr10	80538517	T	G	ENST00000646907	ENSG00000178217	SH2D4B	TRUE	FALSE
chr10	80570152	A	C	ENST00000646907	ENSG00000178217	SH2D4B	FALSE	FALSE
chr10	80570152	A	G	ENST00000646907	ENSG00000178217	SH2D4B	FALSE	FALSE
chr10	80570152	A	T	ENST00000646907	ENSG00000178217	SH2D4B	FALSE	FALSE
chr10	80570153	G	A	ENST00000646907	ENSG00000178217	SH2D4B	FALSE	FALSE
chr10	80570153	G	C	ENST00000646907	ENSG00000178217	SH2D4B	FALSE	FALSE
chr10	80570153	G	T	ENST00000646907	ENSG00000178217	SH2D4B	FALSE	FALSE
chr10	80570165	A	T	ENST00000646907	ENSG00000178217	SH2D4B	TRUE	TRUE
chr10	80570174	C	T	ENST00000646907	ENSG00000178217	SH2D4B	TRUE	TRUE
chr10	80570178	G	A	ENST00000646907	ENSG00000178217	SH2D4B	TRUE	TRUE
chr10	80570179	G	A	ENST00000646907	ENSG00000178217	SH2D4B	TRUE	TRUE
chr10	80570198	G	T	ENST00000646907	ENSG00000178217	SH2D4B	TRUE	TRUE
chr10	80570205	G	A	ENST00000646907	ENSG00000178217	SH2D4B	TRUE	TRUE
chr10	80570206	G	A	ENST00000646907	ENSG00000178217	SH2D4B	TRUE	TRUE
chr10	80570211	G	A	ENST00000646907	ENSG00000178217	SH2D4B	TRUE	TRUE
chr10	80570212	G	A	ENST00000646907	ENSG00000178217	SH2D4B	TRUE	TRUE
chr10	80570219	G	T	ENST00000646907	ENSG00000178217	SH2D4B	TRUE	TRUE
chr10	80570222	G	T	ENST00000646907	ENSG00000178217	SH2D4B	TRUE	TRUE
chr10	80570237	A	T	ENST00000646907	ENSG00000178217	SH2D4B	TRUE	TRUE
chr10	80570245	C	A	ENST00000646907	ENSG00000178217	SH2D4B	TRUE	TRUE
chr10	80570245	C	G	ENST00000646907	ENSG00000178217	SH2D4B	TRUE	TRUE
chr10	80570246	G	T	ENST00000646907	ENSG00000178217	SH2D4B	TRUE	TRUE
chr10	80570249	G	T	ENST00000646907	ENSG00000178217	SH2D4B	TRUE	TRUE
chr10	80570258	G	T	ENST00000646907	ENSG00000178217	SH2D4B	TRUE	TRUE
chr10	80570261	G	T	ENST00000646907	ENSG00000178217	SH2D4B	TRUE	TRUE
chr10	80570273	G	T	ENST00000646907	ENSG00000178217	SH2D4B	TRUE	TRUE
chr10	80570288	C	T	ENST00000646907	ENSG00000178217	SH2D4B	TRUE	TRUE
chr10	80570294	C	T	ENST00000646907	ENSG00000178217	SH2D4B	TRUE	TRUE
chr10	80570300	G	T	ENST00000646907	ENSG00000178217	SH2D4B	TRUE	TRUE
chr10	80570306	G	T	ENST00000646907	ENSG00000178217	SH2D4B	TRUE	TRUE
chr10	80570309	G	T	ENST00000646907	ENSG00000178217	SH2D4B	TRUE	TRUE
chr10	80570316	G	A	ENST00000646907	ENSG00000178217	SH2D4B	TRUE	TRUE
chr10	80570317	G	A	ENST00000646907	ENSG00000178217	SH2D4B	TRUE	FALSE
chr10	80570317	G	C	ENST00000646907	ENSG00000178217	SH2D4B	TRUE	FALSE
chr10	80570317	G	T	ENST00000646907	ENSG00000178217	SH2D4B	TRUE	FALSE
chr10	80570318	T	A	ENST00000646907	ENSG00000178217	SH2D4B	TRUE	FALSE
chr10	80570318	T	C	ENST00000646907	ENSG00000178217	SH2D4B	TRUE	FALSE
chr10	80570318	T	G	ENST00000646907	ENSG00000178217	SH2D4B	TRUE	FALSE
chr10	80571429	A	C	ENST00000646907	ENSG00000178217	SH2D4B	TRUE	FALSE
chr10	80571429	A	G	ENST00000646907	ENSG00000178217	SH2D4B	TRUE	FALSE
chr10	80571429	A	T	ENST00000646907	ENSG00000178217	SH2D4B	TRUE	FALSE
chr10	80571430	G	A	ENST00000646907	ENSG00000178217	SH2D4B	TRUE	FALSE
chr10	80571430	G	C	ENST00000646907	ENSG00000178217	SH2D4B	TRUE	FALSE
chr10	80571430	G	T	ENST00000646907	ENSG00000178217	SH2D4B	TRUE	FALSE
chr10	80571431	G	A	ENST00000646907	ENSG00000178217	SH2D4B	TRUE	TRUE
chr10	80571432	A	T	ENST00000646907	ENSG00000178217	SH2D4B	TRUE	TRUE
chr10	80571435	C	T	ENST00000646907	ENSG00000178217	SH2D4B	TRUE	TRUE
chr10	80571438	A	T	ENST00000646907	ENSG00000178217	SH2D4B	TRUE	TRUE
chr10	80571441	G	T	ENST00000646907	ENSG00000178217	SH2D4B	TRUE	TRUE
chr10	80571447	G	T	ENST00000646907	ENSG00000178217	SH2D4B	TRUE	TRUE
chr10	80571456	A	T	ENST00000646907	ENSG00000178217	SH2D4B	TRUE	TRUE
chr10	80571459	A	T	ENST00000646907	ENSG00000178217	SH2D4B	TRUE	TRUE
chr10	80571483	G	T	ENST00000646907	ENSG00000178217	SH2D4B	TRUE	TRUE
chr10	80571486	A	T	ENST00000646907	ENSG00000178217	SH2D4B	TRUE	TRUE
chr10	80571499	T	A	ENST00000646907	ENSG00000178217	SH2D4B	TRUE	TRUE
chr10	80571504	G	T	ENST00000646907	ENSG00000178217	SH2D4B	TRUE	TRUE
chr10	80571507	A	T	ENST00000646907	ENSG00000178217	SH2D4B	TRUE	TRUE
chr10	80571511	G	A	ENST00000646907	ENSG00000178217	SH2D4B	TRUE	TRUE
chr10	80571512	G	A	ENST00000646907	ENSG00000178217	SH2D4B	TRUE	TRUE
chr10	80571513	A	T	ENST00000646907	ENSG00000178217	SH2D4B	TRUE	TRUE
chr10	80571519	G	T	ENST00000646907	ENSG00000178217	SH2D4B	TRUE	TRUE
chr10	80571525	G	T	ENST00000646907	ENSG00000178217	SH2D4B	TRUE	TRUE
chr10	80571534	A	T	ENST00000646907	ENSG00000178217	SH2D4B	TRUE	TRUE
chr10	80571543	A	T	ENST00000646907	ENSG00000178217	SH2D4B	TRUE	TRUE
chr10	80571552	G	T	ENST00000646907	ENSG00000178217	SH2D4B	TRUE	TRUE
chr10	80571555	G	T	ENST00000646907	ENSG00000178217	SH2D4B	TRUE	TRUE
chr10	80571567	G	T	ENST00000646907	ENSG00000178217	SH2D4B	TRUE	TRUE
chr10	80571570	G	T	ENST00000646907	ENSG00000178217	SH2D4B	TRUE	TRUE
chr10	80571576	A	T	ENST00000646907	ENSG00000178217	SH2D4B	TRUE	TRUE
chr10	80571579	G	A	ENST00000646907	ENSG00000178217	SH2D4B	TRUE	FALSE
chr10	80571579	G	C	ENST00000646907	ENSG00000178217	SH2D4B	TRUE	FALSE
chr10	80571579	G	T	ENST00000646907	ENSG00000178217	SH2D4B	TRUE	FALSE
chr10	80571580	T	A	ENST00000646907	ENSG00000178217	SH2D4B	TRUE	FALSE
chr10	80571580	T	C	ENST00000646907	ENSG00000178217	SH2D4B	TRUE	FALSE
chr10	80571580	T	G	ENST00000646907	ENSG00000178217	SH2D4B	TRUE	FALSE
chr10	80588628	A	C	ENST00000646907	ENSG00000178217	SH2D4B	TRUE	FALSE
chr10	80588628	A	G	ENST00000646907	ENSG00000178217	SH2D4B	TRUE	FALSE
chr10	80588628	A	T	ENST00000646907	ENSG00000178217	SH2D4B	TRUE	FALSE
chr10	80588629	G	A	ENST00000646907	ENSG00000178217	SH2D4B	TRUE	FALSE
chr10	80588629	G	C	ENST00000646907	ENSG00000178217	SH2D4B	TRUE	FALSE
chr10	80588629	G	T	ENST00000646907	ENSG00000178217	SH2D4B	TRUE	FALSE
chr10	80588633	A	T	ENST00000646907	ENSG00000178217	SH2D4B	TRUE	TRUE
chr10	80588636	G	T	ENST00000646907	ENSG00000178217	SH2D4B	TRUE	TRUE
chr10	80588639	G	T	ENST00000646907	ENSG00000178217	SH2D4B	TRUE	TRUE
chr10	80588642	G	T	ENST00000646907	ENSG00000178217	SH2D4B	TRUE	TRUE
chr10	80588645	G	T	ENST00000646907	ENSG00000178217	SH2D4B	TRUE	TRUE
chr10	80588651	A	T	ENST00000646907	ENSG00000178217	SH2D4B	TRUE	TRUE
chr10	80588654	C	T	ENST00000646907	ENSG00000178217	SH2D4B	TRUE	TRUE
chr10	80588657	G	T	ENST00000646907	ENSG00000178217	SH2D4B	TRUE	TRUE
chr10	80588660	G	T	ENST00000646907	ENSG00000178217	SH2D4B	TRUE	TRUE
chr10	80588663	G	T	ENST00000646907	ENSG00000178217	SH2D4B	TRUE	TRUE
chr10	80588666	C	T	ENST00000646907	ENSG00000178217	SH2D4B	TRUE	TRUE
chr10	80588678	C	T	ENST00000646907	ENSG00000178217	SH2D4B	TRUE	TRUE
chr10	80588681	G	T	ENST00000646907	ENSG00000178217	SH2D4B	TRUE	TRUE
chr10	80588684	G	T	ENST00000646907	ENSG00000178217	SH2D4B	TRUE	TRUE
chr10	80588687	C	T	ENST00000646907	ENSG00000178217	SH2D4B	TRUE	TRUE
chr10	80588696	A	T	ENST00000646907	ENSG00000178217	SH2D4B	TRUE	TRUE
chr10	80588699	G	T	ENST00000646907	ENSG00000178217	SH2D4B	TRUE	TRUE
chr10	80588707	C	A	ENST00000646907	ENSG00000178217	SH2D4B	TRUE	TRUE
chr10	80588707	C	G	ENST00000646907	ENSG00000178217	SH2D4B	TRUE	TRUE
chr10	80588709	G	A	ENST00000646907	ENSG00000178217	SH2D4B	TRUE	TRUE
chr10	80588710	G	A	ENST00000646907	ENSG00000178217	SH2D4B	TRUE	TRUE
chr10	80588717	A	T	ENST00000646907	ENSG00000178217	SH2D4B	TRUE	TRUE
chr10	80588720	C	T	ENST00000646907	ENSG00000178217	SH2D4B	TRUE	TRUE
chr10	80588726	C	T	ENST00000646907	ENSG00000178217	SH2D4B	TRUE	TRUE
chr10	80588737	C	A	ENST00000646907	ENSG00000178217	SH2D4B	TRUE	TRUE
chr10	80588738	C	T	ENST00000646907	ENSG00000178217	SH2D4B	TRUE	TRUE
chr10	80588747	G	T	ENST00000646907	ENSG00000178217	SH2D4B	TRUE	TRUE
chr10	80588750	A	T	ENST00000646907	ENSG00000178217	SH2D4B	TRUE	TRUE
chr10	80588753	G	T	ENST00000646907	ENSG00000178217	SH2D4B	TRUE	TRUE
chr10	80588756	G	T	ENST00000646907	ENSG00000178217	SH2D4B	TRUE	TRUE
chr10	80588759	C	T	ENST00000646907	ENSG00000178217	SH2D4B	TRUE	TRUE
chr10	80588762	G	T	ENST00000646907	ENSG00000178217	SH2D4B	TRUE	TRUE
chr10	80588766	G	A	ENST00000646907	ENSG00000178217	SH2D4B	TRUE	TRUE
chr10	80588767	G	A	ENST00000646907	ENSG00000178217	SH2D4B	TRUE	TRUE
chr10	80588768	G	T	ENST00000646907	ENSG00000178217	SH2D4B	TRUE	TRUE
chr10	80588771	G	T	ENST00000646907	ENSG00000178217	SH2D4B	TRUE	TRUE
chr10	80588774	C	T	ENST00000646907	ENSG00000178217	SH2D4B	TRUE	TRUE
chr10	80588778	G	A	ENST00000646907	ENSG00000178217	SH2D4B	TRUE	FALSE
chr10	80588778	G	C	ENST00000646907	ENSG00000178217	SH2D4B	TRUE	FALSE
chr10	80588778	G	T	ENST00000646907	ENSG00000178217	SH2D4B	TRUE	FALSE
chr10	80588779	T	A	ENST00000646907	ENSG00000178217	SH2D4B	TRUE	FALSE
chr10	80588779	T	C	ENST00000646907	ENSG00000178217	SH2D4B	TRUE	FALSE
chr10	80588779	T	G	ENST00000646907	ENSG00000178217	SH2D4B	TRUE	FALSE
chr10	80603577	A	C	ENST00000646907	ENSG00000178217	SH2D4B	TRUE	FALSE
chr10	80603577	A	G	ENST00000646907	ENSG00000178217	SH2D4B	TRUE	FALSE
chr10	80603577	A	T	ENST00000646907	ENSG00000178217	SH2D4B	TRUE	FALSE
chr10	80603578	G	A	ENST00000646907	ENSG00000178217	SH2D4B	TRUE	FALSE
chr10	80603578	G	C	ENST00000646907	ENSG00000178217	SH2D4B	TRUE	FALSE
chr10	80603578	G	T	ENST00000646907	ENSG00000178217	SH2D4B	TRUE	FALSE
chr10	80603579	T	A	ENST00000646907	ENSG00000178217	SH2D4B	TRUE	TRUE
chr10	80603590	A	T	ENST00000646907	ENSG00000178217	SH2D4B	TRUE	TRUE
chr10	80603602	G	T	ENST00000646907	ENSG00000178217	SH2D4B	TRUE	TRUE
chr10	80603605	G	T	ENST00000646907	ENSG00000178217	SH2D4B	TRUE	TRUE
chr10	80603617	C	T	ENST00000646907	ENSG00000178217	SH2D4B	TRUE	TRUE
chr10	80603623	C	T	ENST00000646907	ENSG00000178217	SH2D4B	TRUE	TRUE
chr10	80603638	G	T	ENST00000646907	ENSG00000178217	SH2D4B	TRUE	TRUE
chr10	80603643	C	A	ENST00000646907	ENSG00000178217	SH2D4B	TRUE	TRUE
chr10	80603643	C	G	ENST00000646907	ENSG00000178217	SH2D4B	TRUE	TRUE
chr10	80603644	C	T	ENST00000646907	ENSG00000178217	SH2D4B	TRUE	TRUE
chr10	80603654	C	A	ENST00000646907	ENSG00000178217	SH2D4B	TRUE	TRUE
chr10	80603668	C	T	ENST00000646907	ENSG00000178217	SH2D4B	TRUE	TRUE
chr10	80603671	A	T	ENST00000646907	ENSG00000178217	SH2D4B	TRUE	TRUE
chr10	80603707	G	T	ENST00000646907	ENSG00000178217	SH2D4B	TRUE	TRUE
chr10	80603716	C	T	ENST00000646907	ENSG00000178217	SH2D4B	TRUE	TRUE
chr10	80603725	G	T	ENST00000646907	ENSG00000178217	SH2D4B	TRUE	TRUE
chr10	80603728	C	T	ENST00000646907	ENSG00000178217	SH2D4B	TRUE	TRUE
chr10	80603731	G	T	ENST00000646907	ENSG00000178217	SH2D4B	TRUE	TRUE
chr10	80603737	A	T	ENST00000646907	ENSG00000178217	SH2D4B	TRUE	TRUE
chr10	80603745	C	A	ENST00000646907	ENSG00000178217	SH2D4B	TRUE	TRUE
chr10	80603745	C	G	ENST00000646907	ENSG00000178217	SH2D4B	TRUE	TRUE
chr10	80603773	C	T	ENST00000646907	ENSG00000178217	SH2D4B	TRUE	TRUE
chr10	80603796	G	A	ENST00000646907	ENSG00000178217	SH2D4B	TRUE	FALSE
chr10	80603796	G	C	ENST00000646907	ENSG00000178217	SH2D4B	TRUE	FALSE
chr10	80603796	G	T	ENST00000646907	ENSG00000178217	SH2D4B	TRUE	FALSE
chr10	80603797	T	A	ENST00000646907	ENSG00000178217	SH2D4B	TRUE	FALSE
chr10	80603797	T	C	ENST00000646907	ENSG00000178217	SH2D4B	TRUE	FALSE
chr10	80603797	T	G	ENST00000646907	ENSG00000178217	SH2D4B	TRUE	FALSE
chr10	80609422	A	C	ENST00000646907	ENSG00000178217	SH2D4B	TRUE	FALSE
chr10	80609422	A	G	ENST00000646907	ENSG00000178217	SH2D4B	TRUE	FALSE
chr10	80609422	A	T	ENST00000646907	ENSG00000178217	SH2D4B	TRUE	FALSE
chr10	80609423	G	A	ENST00000646907	ENSG00000178217	SH2D4B	TRUE	FALSE
chr10	80609423	G	C	ENST00000646907	ENSG00000178217	SH2D4B	TRUE	FALSE
chr10	80609423	G	T	ENST00000646907	ENSG00000178217	SH2D4B	TRUE	FALSE
chr10	80609432	G	A	ENST00000646907	ENSG00000178217	SH2D4B	TRUE	TRUE
chr10	80609433	G	A	ENST00000646907	ENSG00000178217	SH2D4B	TRUE	TRUE
chr10	80609434	G	T	ENST00000646907	ENSG00000178217	SH2D4B	TRUE	TRUE
chr10	80609458	A	T	ENST00000646907	ENSG00000178217	SH2D4B	TRUE	TRUE
chr10	80609477	G	A	ENST00000646907	ENSG00000178217	SH2D4B	TRUE	TRUE
chr10	80609478	G	A	ENST00000646907	ENSG00000178217	SH2D4B	TRUE	TRUE
chr10	80609482	A	T	ENST00000646907	ENSG00000178217	SH2D4B	TRUE	TRUE
chr10	80609485	G	T	ENST00000646907	ENSG00000178217	SH2D4B	TRUE	TRUE
chr10	80609488	G	T	ENST00000646907	ENSG00000178217	SH2D4B	TRUE	TRUE
chr10	80609491	C	T	ENST00000646907	ENSG00000178217	SH2D4B	TRUE	TRUE
chr10	80609503	C	T	ENST00000646907	ENSG00000178217	SH2D4B	TRUE	TRUE
chr10	80609515	G	T	ENST00000646907	ENSG00000178217	SH2D4B	TRUE	TRUE
chr10	80609527	A	T	ENST00000646907	ENSG00000178217	SH2D4B	TRUE	TRUE
chr10	80609543	G	A	ENST00000646907	ENSG00000178217	SH2D4B	TRUE	TRUE
chr10	80609544	G	A	ENST00000646907	ENSG00000178217	SH2D4B	TRUE	TRUE
chr10	80609551	G	T	ENST00000646907	ENSG00000178217	SH2D4B	TRUE	TRUE
chr10	80609552	G	A	ENST00000646907	ENSG00000178217	SH2D4B	TRUE	FALSE
chr10	80609552	G	C	ENST00000646907	ENSG00000178217	SH2D4B	TRUE	FALSE
chr10	80609552	G	T	ENST00000646907	ENSG00000178217	SH2D4B	TRUE	FALSE
chr10	80609553	T	A	ENST00000646907	ENSG00000178217	SH2D4B	TRUE	FALSE
chr10	80609553	T	C	ENST00000646907	ENSG00000178217	SH2D4B	TRUE	FALSE
chr10	80609553	T	G	ENST00000646907	ENSG00000178217	SH2D4B	TRUE	FALSE
chr10	80634283	A	C	ENST00000646907	ENSG00000178217	SH2D4B	TRUE	FALSE
chr10	80634283	A	G	ENST00000646907	ENSG00000178217	SH2D4B	TRUE	FALSE
chr10	80634283	A	T	ENST00000646907	ENSG00000178217	SH2D4B	TRUE	FALSE
chr10	80634284	G	A	ENST00000646907	ENSG00000178217	SH2D4B	TRUE	FALSE
chr10	80634284	G	C	ENST00000646907	ENSG00000178217	SH2D4B	TRUE	FALSE
chr10	80634284	G	T	ENST00000646907	ENSG00000178217	SH2D4B	TRUE	FALSE
chr10	80634296	C	T	ENST00000646907	ENSG00000178217	SH2D4B	TRUE	TRUE
chr10	80634299	G	T	ENST00000646907	ENSG00000178217	SH2D4B	TRUE	TRUE
chr10	80634308	G	T	ENST00000646907	ENSG00000178217	SH2D4B	TRUE	TRUE
chr10	80634320	G	T	ENST00000646907	ENSG00000178217	SH2D4B	TRUE	TRUE
chr10	80634332	G	T	ENST00000646907	ENSG00000178217	SH2D4B	TRUE	TRUE
chr10	80634335	G	T	ENST00000646907	ENSG00000178217	SH2D4B	TRUE	TRUE
chr10	80634359	G	T	ENST00000646907	ENSG00000178217	SH2D4B	TRUE	TRUE
chr10	80634362	A	T	ENST00000646907	ENSG00000178217	SH2D4B	TRUE	TRUE
chr10	80634369	G	A	ENST00000646907	ENSG00000178217	SH2D4B	TRUE	TRUE
chr10	80634370	G	A	ENST00000646907	ENSG00000178217	SH2D4B	TRUE	TRUE
chr10	80634376	C	A	ENST00000646907	ENSG00000178217	SH2D4B	TRUE	TRUE
chr10	80634376	C	G	ENST00000646907	ENSG00000178217	SH2D4B	TRUE	TRUE
chr10	80634388	C	A	ENST00000646907	ENSG00000178217	SH2D4B	TRUE	TRUE
chr10	80634388	C	G	ENST00000646907	ENSG00000178217	SH2D4B	TRUE	TRUE
chr10	80634395	C	T	ENST00000646907	ENSG00000178217	SH2D4B	TRUE	TRUE
chr10	80634398	A	T	ENST00000646907	ENSG00000178217	SH2D4B	TRUE	TRUE
chr10	80634407	A	T	ENST00000646907	ENSG00000178217	SH2D4B	TRUE	TRUE
chr10	80634442	C	A	ENST00000646907	ENSG00000178217	SH2D4B	TRUE	TRUE
chr10	80634442	C	G	ENST00000646907	ENSG00000178217	SH2D4B	TRUE	TRUE
chr10	80634452	G	T	ENST00000646907	ENSG00000178217	SH2D4B	TRUE	TRUE
chr10	80634503	A	T	ENST00000646907	ENSG00000178217	SH2D4B	FALSE	FALSE
chr10	80634506	G	A	ENST00000646907	ENSG00000178217	SH2D4B	TRUE	FALSE
chr10	80634506	G	C	ENST00000646907	ENSG00000178217	SH2D4B	TRUE	FALSE
chr10	80634506	G	T	ENST00000646907	ENSG00000178217	SH2D4B	TRUE	FALSE
chr10	80634507	T	A	ENST00000646907	ENSG00000178217	SH2D4B	TRUE	FALSE
chr10	80634507	T	C	ENST00000646907	ENSG00000178217	SH2D4B	TRUE	FALSE
chr10	80634507	T	G	ENST00000646907	ENSG00000178217	SH2D4B	TRUE	FALSE
chr10	80643991	A	C	ENST00000646907	ENSG00000178217	SH2D4B	TRUE	FALSE
chr10	80643991	A	G	ENST00000646907	ENSG00000178217	SH2D4B	TRUE	FALSE
chr10	80643991	A	T	ENST00000646907	ENSG00000178217	SH2D4B	TRUE	FALSE
chr10	80643992	G	A	ENST00000646907	ENSG00000178217	SH2D4B	TRUE	FALSE
chr10	80643992	G	C	ENST00000646907	ENSG00000178217	SH2D4B	TRUE	FALSE
chr10	80643992	G	T	ENST00000646907	ENSG00000178217	SH2D4B	TRUE	FALSE
chr10	80643993	G	T	ENST00000646907	ENSG00000178217	SH2D4B	FALSE	FALSE
chr10	80643996	G	T	ENST00000646907	ENSG00000178217	SH2D4B	FALSE	FALSE
chr10	80644012	C	A	ENST00000646907	ENSG00000178217	SH2D4B	FALSE	FALSE
chr10	80644012	C	G	ENST00000646907	ENSG00000178217	SH2D4B	FALSE	FALSE
chr10	80644014	G	T	ENST00000646907	ENSG00000178217	SH2D4B	FALSE	FALSE
chr10	80644017	G	T	ENST00000646907	ENSG00000178217	SH2D4B	FALSE	FALSE
chr10	80644020	G	T	ENST00000646907	ENSG00000178217	SH2D4B	FALSE	FALSE
chr10	80644024	T	A	ENST00000646907	ENSG00000178217	SH2D4B	FALSE	FALSE
chr10	80644024	T	G	ENST00000646907	ENSG00000178217	SH2D4B	FALSE	FALSE
chr10	80644029	C	T	ENST00000646907	ENSG00000178217	SH2D4B	FALSE	FALSE
chr10	80644032	G	T	ENST00000646907	ENSG00000178217	SH2D4B	FALSE	FALSE
chr10	80644040	C	A	ENST00000646907	ENSG00000178217	SH2D4B	FALSE	FALSE
chr10	80644041	G	T	ENST00000646907	ENSG00000178217	SH2D4B	FALSE	FALSE
chr10	80644044	C	T	ENST00000646907	ENSG00000178217	SH2D4B	FALSE	FALSE
chr10	80644067	C	A	ENST00000646907	ENSG00000178217	SH2D4B	FALSE	FALSE
chr10	80644067	C	G	ENST00000646907	ENSG00000178217	SH2D4B	FALSE	FALSE
chr10	80644075	T	A	ENST00000646907	ENSG00000178217	SH2D4B	FALSE	FALSE
chr10	80644080	G	T	ENST00000646907	ENSG00000178217	SH2D4B	FALSE	FALSE
chr10	81875347	G	T	ENST00000372141	ENSG00000185737	NRG3	FALSE	FALSE
chr10	81875366	C	A	ENST00000372141	ENSG00000185737	NRG3	FALSE	FALSE
chr10	81875384	C	A	ENST00000372141	ENSG00000185737	NRG3	FALSE	FALSE
chr10	81875399	C	A	ENST00000372141	ENSG00000185737	NRG3		FALSE
chr10	81875404	G	T	ENST00000372141	ENSG00000185737	NRG3		FALSE
chr10	81875407	G	T	ENST00000372141	ENSG00000185737	NRG3		FALSE
chr10	81875467	G	T	ENST00000372141	ENSG00000185737	NRG3
chr10	81875479	G	T	ENST00000372141	ENSG00000185737	NRG3
chr10	81875491	G	T	ENST00000372141	ENSG00000185737	NRG3	TRUE	TRUE
chr10	81875495	T	A	ENST00000372141	ENSG00000185737	NRG3	TRUE	TRUE
chr10	81875495	T	G	ENST00000372141	ENSG00000185737	NRG3	TRUE	TRUE
chr10	81875502	T	A	ENST00000372141	ENSG00000185737	NRG3	TRUE	TRUE
chr10	81875511	C	A	ENST00000372141	ENSG00000185737	NRG3	TRUE	TRUE
chr10	81875519	G	A	ENST00000372141	ENSG00000185737	NRG3	TRUE	TRUE
chr10	81875520	G	A	ENST00000372141	ENSG00000185737	NRG3	TRUE	TRUE
chr10	81875527	C	T	ENST00000372141	ENSG00000185737	NRG3	TRUE	TRUE
chr10	81875530	C	T	ENST00000372141	ENSG00000185737	NRG3	TRUE	TRUE
chr10	81875537	G	A	ENST00000372141	ENSG00000185737	NRG3	TRUE	TRUE
chr10	81875538	G	A	ENST00000372141	ENSG00000185737	NRG3	TRUE	TRUE
chr10	81875544	C	A	ENST00000372141	ENSG00000185737	NRG3	TRUE	TRUE
chr10	81875599	A	T	ENST00000372141	ENSG00000185737	NRG3	TRUE	TRUE
chr10	81875603	G	A	ENST00000372141	ENSG00000185737	NRG3	TRUE	TRUE
chr10	81875604	G	A	ENST00000372141	ENSG00000185737	NRG3	TRUE	TRUE
chr10	81875623	A	T	ENST00000372141	ENSG00000185737	NRG3	TRUE	TRUE
chr10	81875626	G	T	ENST00000372141	ENSG00000185737	NRG3	TRUE	TRUE
chr10	81875631	C	A	ENST00000372141	ENSG00000185737	NRG3	TRUE	TRUE
chr10	81875631	C	G	ENST00000372141	ENSG00000185737	NRG3	TRUE	TRUE
chr10	81875656	A	T	ENST00000372141	ENSG00000185737	NRG3	TRUE	TRUE
chr10	81875668	C	T	ENST00000372141	ENSG00000185737	NRG3	TRUE	TRUE
chr10	81875689	A	T	ENST00000372141	ENSG00000185737	NRG3	TRUE	TRUE
chr10	81875707	A	T	ENST00000372141	ENSG00000185737	NRG3	TRUE	TRUE
chr10	81875716	G	T	ENST00000372141	ENSG00000185737	NRG3	TRUE	TRUE
chr10	81875965	C	T	ENST00000372141	ENSG00000185737	NRG3	TRUE	TRUE
chr10	81875980	G	T	ENST00000372141	ENSG00000185737	NRG3	TRUE	TRUE
chr10	81875995	C	T	ENST00000372141	ENSG00000185737	NRG3	TRUE	TRUE
chr10	81876011	G	A	ENST00000372141	ENSG00000185737	NRG3	TRUE	TRUE
chr10	81876012	G	A	ENST00000372141	ENSG00000185737	NRG3	TRUE	TRUE
chr10	81876027	C	A	ENST00000372141	ENSG00000185737	NRG3	TRUE	TRUE
chr10	81876027	C	G	ENST00000372141	ENSG00000185737	NRG3	TRUE	TRUE
chr10	81876042	C	A	ENST00000372141	ENSG00000185737	NRG3	TRUE	TRUE
chr10	81876042	C	G	ENST00000372141	ENSG00000185737	NRG3	TRUE	TRUE
chr10	81876065	G	A	ENST00000372141	ENSG00000185737	NRG3	TRUE	TRUE
chr10	81876066	G	A	ENST00000372141	ENSG00000185737	NRG3	TRUE	TRUE
chr10	81876082	C	T	ENST00000372141	ENSG00000185737	NRG3	TRUE	TRUE
chr10	81876139	G	T	ENST00000372141	ENSG00000185737	NRG3	TRUE	TRUE
chr10	81876157	A	T	ENST00000372141	ENSG00000185737	NRG3	TRUE	TRUE
chr10	81876164	G	A	ENST00000372141	ENSG00000185737	NRG3	TRUE	FALSE
chr10	81876164	G	C	ENST00000372141	ENSG00000185737	NRG3	TRUE	FALSE
chr10	81876164	G	T	ENST00000372141	ENSG00000185737	NRG3	TRUE	FALSE
chr10	81876165	T	A	ENST00000372141	ENSG00000185737	NRG3	TRUE	FALSE
chr10	81876165	T	C	ENST00000372141	ENSG00000185737	NRG3	TRUE	FALSE
chr10	81876165	T	G	ENST00000372141	ENSG00000185737	NRG3	TRUE	FALSE
chr10	82358737	A	C	ENST00000372141	ENSG00000185737	NRG3	TRUE	FALSE
chr10	82358737	A	G	ENST00000372141	ENSG00000185737	NRG3	TRUE	FALSE
chr10	82358737	A	T	ENST00000372141	ENSG00000185737	NRG3	TRUE	FALSE
chr10	82358738	G	A	ENST00000372141	ENSG00000185737	NRG3	TRUE	FALSE
chr10	82358738	G	C	ENST00000372141	ENSG00000185737	NRG3	TRUE	FALSE
chr10	82358738	G	T	ENST00000372141	ENSG00000185737	NRG3	TRUE	FALSE
chr10	82358752	T	A	ENST00000372141	ENSG00000185737	NRG3	TRUE	TRUE
chr10	82358752	T	G	ENST00000372141	ENSG00000185737	NRG3	TRUE	TRUE
chr10	82358759	G	T	ENST00000372141	ENSG00000185737	NRG3	TRUE	TRUE
chr10	82358762	C	T	ENST00000372141	ENSG00000185737	NRG3	TRUE	TRUE
chr10	82358768	G	T	ENST00000372141	ENSG00000185737	NRG3	TRUE	TRUE
chr10	82358777	A	T	ENST00000372141	ENSG00000185737	NRG3	TRUE	TRUE
chr10	82358785	C	A	ENST00000372141	ENSG00000185737	NRG3	TRUE	TRUE
chr10	82358786	C	T	ENST00000372141	ENSG00000185737	NRG3	TRUE	TRUE
chr10	82358792	A	T	ENST00000372141	ENSG00000185737	NRG3	TRUE	TRUE
chr10	82358806	C	A	ENST00000372141	ENSG00000185737	NRG3	TRUE	TRUE
chr10	82358806	C	G	ENST00000372141	ENSG00000185737	NRG3	TRUE	TRUE
chr10	82358809	T	A	ENST00000372141	ENSG00000185737	NRG3	TRUE	TRUE
chr10	82358822	G	T	ENST00000372141	ENSG00000185737	NRG3	TRUE	TRUE
chr10	82358827	C	A	ENST00000372141	ENSG00000185737	NRG3	TRUE	TRUE
chr10	82358837	G	T	ENST00000372141	ENSG00000185737	NRG3	TRUE	TRUE
chr10	82358849	G	T	ENST00000372141	ENSG00000185737	NRG3	TRUE	TRUE
chr10	82358858	A	T	ENST00000372141	ENSG00000185737	NRG3	TRUE	TRUE
chr10	82358866	T	A	ENST00000372141	ENSG00000185737	NRG3	TRUE	TRUE
chr10	82358869	G	A	ENST00000372141	ENSG00000185737	NRG3	TRUE	FALSE
chr10	82358869	G	C	ENST00000372141	ENSG00000185737	NRG3	TRUE	FALSE
chr10	82358869	G	T	ENST00000372141	ENSG00000185737	NRG3	TRUE	FALSE
chr10	82358870	T	A	ENST00000372141	ENSG00000185737	NRG3	TRUE	FALSE
chr10	82358870	T	C	ENST00000372141	ENSG00000185737	NRG3	TRUE	FALSE
chr10	82358870	T	G	ENST00000372141	ENSG00000185737	NRG3	TRUE	FALSE
chr10	82738575	A	C	ENST00000372141	ENSG00000185737	NRG3	TRUE	FALSE
chr10	82738575	A	G	ENST00000372141	ENSG00000185737	NRG3	TRUE	FALSE
chr10	82738575	A	T	ENST00000372141	ENSG00000185737	NRG3	TRUE	FALSE
chr10	82738576	G	A	ENST00000372141	ENSG00000185737	NRG3	TRUE	FALSE
chr10	82738576	G	C	ENST00000372141	ENSG00000185737	NRG3	TRUE	FALSE
chr10	82738576	G	T	ENST00000372141	ENSG00000185737	NRG3	TRUE	FALSE
chr10	82738580	C	A	ENST00000372141	ENSG00000185737	NRG3	TRUE	TRUE
chr10	82738581	A	T	ENST00000372141	ENSG00000185737	NRG3	TRUE	TRUE
chr10	82738584	G	T	ENST00000372141	ENSG00000185737	NRG3	TRUE	TRUE
chr10	82738592	C	A	ENST00000372141	ENSG00000185737	NRG3	TRUE	TRUE
chr10	82738592	C	G	ENST00000372141	ENSG00000185737	NRG3	TRUE	TRUE
chr10	82738593	C	T	ENST00000372141	ENSG00000185737	NRG3	TRUE	TRUE
chr10	82738596	G	T	ENST00000372141	ENSG00000185737	NRG3	TRUE	TRUE
chr10	82738607	T	A	ENST00000372141	ENSG00000185737	NRG3	TRUE	TRUE
chr10	82738611	C	T	ENST00000372141	ENSG00000185737	NRG3	TRUE	TRUE
chr10	82738623	A	T	ENST00000372141	ENSG00000185737	NRG3	TRUE	TRUE
chr10	82738639	T	A	ENST00000372141	ENSG00000185737	NRG3	TRUE	TRUE
chr10	82738639	T	G	ENST00000372141	ENSG00000185737	NRG3	TRUE	TRUE
chr10	82738642	C	A	ENST00000372141	ENSG00000185737	NRG3	TRUE	TRUE
chr10	82738651	G	A	ENST00000372141	ENSG00000185737	NRG3	TRUE	FALSE
chr10	82738651	G	C	ENST00000372141	ENSG00000185737	NRG3	TRUE	FALSE
chr10	82738651	G	T	ENST00000372141	ENSG00000185737	NRG3	TRUE	FALSE
chr10	82738652	T	A	ENST00000372141	ENSG00000185737	NRG3	TRUE	FALSE
chr10	82738652	T	C	ENST00000372141	ENSG00000185737	NRG3	TRUE	FALSE
chr10	82738652	T	G	ENST00000372141	ENSG00000185737	NRG3	TRUE	FALSE
chr10	82865409	A	C	ENST00000372141	ENSG00000185737	NRG3	FALSE	FALSE
chr10	82865409	A	G	ENST00000372141	ENSG00000185737	NRG3	FALSE	FALSE
chr10	82865409	A	T	ENST00000372141	ENSG00000185737	NRG3	FALSE	FALSE
chr10	82865410	G	A	ENST00000372141	ENSG00000185737	NRG3	FALSE	FALSE
chr10	82865410	G	C	ENST00000372141	ENSG00000185737	NRG3	FALSE	FALSE
chr10	82865410	G	T	ENST00000372141	ENSG00000185737	NRG3	FALSE	FALSE
chr10	82865420	T	A	ENST00000372141	ENSG00000185737	NRG3	TRUE	TRUE
chr10	82865428	G	T	ENST00000372141	ENSG00000185737	NRG3	TRUE	TRUE
chr10	82865437	G	T	ENST00000372141	ENSG00000185737	NRG3	TRUE	TRUE
chr10	82865438	G	A	ENST00000372141	ENSG00000185737	NRG3	TRUE	FALSE
chr10	82865438	G	C	ENST00000372141	ENSG00000185737	NRG3	TRUE	FALSE
chr10	82865438	G	T	ENST00000372141	ENSG00000185737	NRG3	TRUE	FALSE
chr10	82865439	T	A	ENST00000372141	ENSG00000185737	NRG3	TRUE	FALSE
chr10	82865439	T	C	ENST00000372141	ENSG00000185737	NRG3	TRUE	FALSE
chr10	82865439	T	G	ENST00000372141	ENSG00000185737	NRG3	TRUE	FALSE
chr10	82951467	A	C	ENST00000372141	ENSG00000185737	NRG3	TRUE	FALSE
chr10	82951467	A	G	ENST00000372141	ENSG00000185737	NRG3	TRUE	FALSE
chr10	82951467	A	T	ENST00000372141	ENSG00000185737	NRG3	TRUE	FALSE
chr10	82951468	G	A	ENST00000372141	ENSG00000185737	NRG3	TRUE	FALSE
chr10	82951468	G	C	ENST00000372141	ENSG00000185737	NRG3	TRUE	FALSE
chr10	82951468	G	T	ENST00000372141	ENSG00000185737	NRG3	TRUE	FALSE
chr10	82951474	G	T	ENST00000372141	ENSG00000185737	NRG3	TRUE	TRUE
chr10	82951477	G	T	ENST00000372141	ENSG00000185737	NRG3	TRUE	TRUE
chr10	82951485	T	A	ENST00000372141	ENSG00000185737	NRG3	TRUE	TRUE
chr10	82951485	T	G	ENST00000372141	ENSG00000185737	NRG3	TRUE	TRUE
chr10	82951486	C	T	ENST00000372141	ENSG00000185737	NRG3	TRUE	TRUE
chr10	82951492	C	T	ENST00000372141	ENSG00000185737	NRG3	TRUE	TRUE
chr10	82951502	C	A	ENST00000372141	ENSG00000185737	NRG3	TRUE	TRUE
chr10	82951502	C	G	ENST00000372141	ENSG00000185737	NRG3	TRUE	TRUE
chr10	82951508	C	A	ENST00000372141	ENSG00000185737	NRG3	TRUE	TRUE
chr10	82951508	C	G	ENST00000372141	ENSG00000185737	NRG3	TRUE	TRUE
chr10	82951512	T	A	ENST00000372141	ENSG00000185737	NRG3	TRUE	TRUE
chr10	82951522	G	T	ENST00000372141	ENSG00000185737	NRG3	TRUE	TRUE
chr10	82951548	T	A	ENST00000372141	ENSG00000185737	NRG3	TRUE	TRUE
chr10	82951560	C	A	ENST00000372141	ENSG00000185737	NRG3	TRUE	TRUE
chr10	82951560	C	G	ENST00000372141	ENSG00000185737	NRG3	TRUE	TRUE
chr10	82951564	A	T	ENST00000372141	ENSG00000185737	NRG3	TRUE	TRUE
chr10	82951570	A	T	ENST00000372141	ENSG00000185737	NRG3	TRUE	TRUE
chr10	82951572	G	A	ENST00000372141	ENSG00000185737	NRG3	TRUE	FALSE
chr10	82951572	G	C	ENST00000372141	ENSG00000185737	NRG3	TRUE	FALSE
chr10	82951572	G	T	ENST00000372141	ENSG00000185737	NRG3	TRUE	FALSE
chr10	82951573	T	A	ENST00000372141	ENSG00000185737	NRG3	TRUE	FALSE
chr10	82951573	T	C	ENST00000372141	ENSG00000185737	NRG3	TRUE	FALSE
chr10	82951573	T	G	ENST00000372141	ENSG00000185737	NRG3	TRUE	FALSE
chr10	82958947	A	C	ENST00000372141	ENSG00000185737	NRG3	TRUE	FALSE
chr10	82958947	A	G	ENST00000372141	ENSG00000185737	NRG3	TRUE	FALSE
chr10	82958947	A	T	ENST00000372141	ENSG00000185737	NRG3	TRUE	FALSE
chr10	82958948	G	A	ENST00000372141	ENSG00000185737	NRG3	TRUE	FALSE
chr10	82958948	G	C	ENST00000372141	ENSG00000185737	NRG3	TRUE	FALSE
chr10	82958948	G	T	ENST00000372141	ENSG00000185737	NRG3	TRUE	FALSE
chr10	82958950	A	T	ENST00000372141	ENSG00000185737	NRG3	TRUE	TRUE
chr10	82958953	C	T	ENST00000372141	ENSG00000185737	NRG3	TRUE	TRUE
chr10	82958959	A	T	ENST00000372141	ENSG00000185737	NRG3	TRUE	TRUE
chr10	82958962	C	T	ENST00000372141	ENSG00000185737	NRG3	TRUE	TRUE
chr10	82958968	C	T	ENST00000372141	ENSG00000185737	NRG3	TRUE	TRUE
chr10	82958971	G	T	ENST00000372141	ENSG00000185737	NRG3	TRUE	TRUE
chr10	82958974	C	T	ENST00000372141	ENSG00000185737	NRG3	TRUE	TRUE
chr10	82958980	A	T	ENST00000372141	ENSG00000185737	NRG3	TRUE	TRUE
chr10	82958989	C	T	ENST00000372141	ENSG00000185737	NRG3	TRUE	TRUE
chr10	82958998	A	T	ENST00000372141	ENSG00000185737	NRG3	TRUE	TRUE
chr10	82959006	C	A	ENST00000372141	ENSG00000185737	NRG3	TRUE	TRUE
chr10	82959006	C	G	ENST00000372141	ENSG00000185737	NRG3	TRUE	TRUE
chr10	82959013	A	T	ENST00000372141	ENSG00000185737	NRG3	TRUE	TRUE
chr10	82959034	A	T	ENST00000372141	ENSG00000185737	NRG3	TRUE	TRUE
chr10	82959038	C	A	ENST00000372141	ENSG00000185737	NRG3	TRUE	TRUE
chr10	82959038	C	G	ENST00000372141	ENSG00000185737	NRG3	TRUE	TRUE
chr10	82959040	G	T	ENST00000372141	ENSG00000185737	NRG3	TRUE	TRUE
chr10	82959047	T	A	ENST00000372141	ENSG00000185737	NRG3	TRUE	TRUE
chr10	82959052	A	T	ENST00000372141	ENSG00000185737	NRG3	TRUE	TRUE
chr10	82959064	C	T	ENST00000372141	ENSG00000185737	NRG3	TRUE	TRUE
chr10	82959070	C	T	ENST00000372141	ENSG00000185737	NRG3	TRUE	TRUE
chr10	82959076	G	A	ENST00000372141	ENSG00000185737	NRG3	TRUE	FALSE
chr10	82959076	G	C	ENST00000372141	ENSG00000185737	NRG3	TRUE	FALSE
chr10	82959076	G	T	ENST00000372141	ENSG00000185737	NRG3	TRUE	FALSE
chr10	82959077	T	A	ENST00000372141	ENSG00000185737	NRG3	TRUE	FALSE
chr10	82959077	T	C	ENST00000372141	ENSG00000185737	NRG3	FALSE	FALSE
chr10	82959077	T	G	ENST00000372141	ENSG00000185737	NRG3	TRUE	FALSE
chr10	82973786	A	C	ENST00000372141	ENSG00000185737	NRG3	TRUE	FALSE
chr10	82973786	A	G	ENST00000372141	ENSG00000185737	NRG3	TRUE	FALSE
chr10	82973786	A	T	ENST00000372141	ENSG00000185737	NRG3	TRUE	FALSE
chr10	82973787	G	A	ENST00000372141	ENSG00000185737	NRG3	TRUE	FALSE
chr10	82973787	G	C	ENST00000372141	ENSG00000185737	NRG3	TRUE	FALSE
chr10	82973787	G	T	ENST00000372141	ENSG00000185737	NRG3	TRUE	FALSE
chr10	82973790	T	A	ENST00000372141	ENSG00000185737	NRG3	TRUE	TRUE
chr10	82973790	T	G	ENST00000372141	ENSG00000185737	NRG3	TRUE	TRUE
chr10	82973792	C	A	ENST00000372141	ENSG00000185737	NRG3	TRUE	TRUE
chr10	82973792	C	G	ENST00000372141	ENSG00000185737	NRG3	TRUE	TRUE
chr10	82973794	A	T	ENST00000372141	ENSG00000185737	NRG3	TRUE	TRUE
chr10	82973800	G	T	ENST00000372141	ENSG00000185737	NRG3	TRUE	TRUE
chr10	82973822	T	A	ENST00000372141	ENSG00000185737	NRG3	TRUE	TRUE
chr10	82973824	G	T	ENST00000372141	ENSG00000185737	NRG3	TRUE	TRUE
chr10	82973827	A	T	ENST00000372141	ENSG00000185737	NRG3	TRUE	TRUE
chr10	82973836	G	T	ENST00000372141	ENSG00000185737	NRG3	TRUE	TRUE
chr10	82973840	C	A	ENST00000372141	ENSG00000185737	NRG3	TRUE	TRUE
chr10	82973840	C	G	ENST00000372141	ENSG00000185737	NRG3	TRUE	TRUE
chr10	82973857	C	T	ENST00000372141	ENSG00000185737	NRG3	TRUE	TRUE
chr10	82973861	C	A	ENST00000372141	ENSG00000185737	NRG3	TRUE	TRUE
chr10	82973861	C	G	ENST00000372141	ENSG00000185737	NRG3	TRUE	TRUE
chr10	82973869	G	T	ENST00000372141	ENSG00000185737	NRG3	TRUE	TRUE
chr10	82973887	A	T	ENST00000372141	ENSG00000185737	NRG3	TRUE	TRUE
chr10	82973890	G	T	ENST00000372141	ENSG00000185737	NRG3	TRUE	TRUE
chr10	82973896	C	T	ENST00000372141	ENSG00000185737	NRG3	TRUE	TRUE
chr10	82973905	A	T	ENST00000372141	ENSG00000185737	NRG3	TRUE	TRUE
chr10	82973916	G	A	ENST00000372141	ENSG00000185737	NRG3	TRUE	FALSE
chr10	82973916	G	C	ENST00000372141	ENSG00000185737	NRG3	TRUE	FALSE
chr10	82973916	G	T	ENST00000372141	ENSG00000185737	NRG3	TRUE	FALSE
chr10	82973917	T	A	ENST00000372141	ENSG00000185737	NRG3	TRUE	FALSE
chr10	82973917	T	C	ENST00000372141	ENSG00000185737	NRG3	TRUE	FALSE
chr10	82973917	T	G	ENST00000372141	ENSG00000185737	NRG3	TRUE	FALSE
chr10	82978948	A	C	ENST00000372141	ENSG00000185737	NRG3	TRUE	FALSE
chr10	82978948	A	G	ENST00000372141	ENSG00000185737	NRG3	TRUE	FALSE
chr10	82978948	A	T	ENST00000372141	ENSG00000185737	NRG3	TRUE	FALSE
chr10	82978949	G	A	ENST00000372141	ENSG00000185737	NRG3	TRUE	FALSE
chr10	82978949	G	C	ENST00000372141	ENSG00000185737	NRG3	TRUE	FALSE
chr10	82978949	G	T	ENST00000372141	ENSG00000185737	NRG3	TRUE	FALSE
chr10	82978965	C	A	ENST00000372141	ENSG00000185737	NRG3	TRUE	TRUE
chr10	82978968	C	A	ENST00000372141	ENSG00000185737	NRG3	TRUE	TRUE
chr10	82978978	C	T	ENST00000372141	ENSG00000185737	NRG3	TRUE	TRUE
chr10	82978981	A	T	ENST00000372141	ENSG00000185737	NRG3	TRUE	TRUE
chr10	82979011	A	T	ENST00000372141	ENSG00000185737	NRG3	TRUE	TRUE
chr10	82979027	C	A	ENST00000372141	ENSG00000185737	NRG3	TRUE	TRUE
chr10	82979027	C	G	ENST00000372141	ENSG00000185737	NRG3	TRUE	TRUE
chr10	82979032	C	T	ENST00000372141	ENSG00000185737	NRG3	TRUE	TRUE
chr10	82979047	G	T	ENST00000372141	ENSG00000185737	NRG3	TRUE	TRUE
chr10	82979056	G	T	ENST00000372141	ENSG00000185737	NRG3	TRUE	TRUE
chr10	82979067	T	A	ENST00000372141	ENSG00000185737	NRG3	TRUE	TRUE
chr10	82979067	T	G	ENST00000372141	ENSG00000185737	NRG3	TRUE	TRUE
chr10	82979068	C	T	ENST00000372141	ENSG00000185737	NRG3	TRUE	TRUE
chr10	82979071	C	T	ENST00000372141	ENSG00000185737	NRG3	FALSE	FALSE
chr10	82979077	G	T	ENST00000372141	ENSG00000185737	NRG3	FALSE	FALSE
chr10	82979080	G	T	ENST00000372141	ENSG00000185737	NRG3	FALSE	FALSE
chr10	82979084	C	A	ENST00000372141	ENSG00000185737	NRG3	FALSE	FALSE
chr10	82979084	C	G	ENST00000372141	ENSG00000185737	NRG3	FALSE	FALSE
chr10	82979098	C	T	ENST00000372141	ENSG00000185737	NRG3	FALSE	FALSE
chr10	82979115	C	A	ENST00000372141	ENSG00000185737	NRG3	FALSE	FALSE
chr10	82979116	C	T	ENST00000372141	ENSG00000185737	NRG3	FALSE	FALSE
chr10	82979121	G	A	ENST00000372141	ENSG00000185737	NRG3	TRUE	FALSE
chr10	82979121	G	C	ENST00000372141	ENSG00000185737	NRG3	TRUE	FALSE
chr10	82979121	G	T	ENST00000372141	ENSG00000185737	NRG3	TRUE	FALSE
chr10	82979122	T	A	ENST00000372141	ENSG00000185737	NRG3	TRUE	FALSE
chr10	82979122	T	C	ENST00000372141	ENSG00000185737	NRG3	TRUE	FALSE
chr10	82979122	T	G	ENST00000372141	ENSG00000185737	NRG3	TRUE	FALSE
chr10	82985096	A	C	ENST00000372141	ENSG00000185737	NRG3	TRUE	FALSE
chr10	82985096	A	G	ENST00000372141	ENSG00000185737	NRG3	TRUE	FALSE
chr10	82985096	A	T	ENST00000372141	ENSG00000185737	NRG3	TRUE	FALSE
chr10	82985097	G	A	ENST00000372141	ENSG00000185737	NRG3	TRUE	FALSE
chr10	82985097	G	C	ENST00000372141	ENSG00000185737	NRG3	TRUE	FALSE
chr10	82985097	G	T	ENST00000372141	ENSG00000185737	NRG3	TRUE	FALSE
chr10	82985101	T	A	ENST00000372141	ENSG00000185737	NRG3	FALSE	FALSE
chr10	82985101	T	G	ENST00000372141	ENSG00000185737	NRG3	FALSE	FALSE
chr10	82985103	C	A	ENST00000372141	ENSG00000185737	NRG3	FALSE	FALSE
chr10	82985103	C	G	ENST00000372141	ENSG00000185737	NRG3	FALSE	FALSE
chr10	82985115	T	A	ENST00000372141	ENSG00000185737	NRG3	FALSE	FALSE
chr10	82985115	T	G	ENST00000372141	ENSG00000185737	NRG3	FALSE	FALSE
chr10	82985117	A	T	ENST00000372141	ENSG00000185737	NRG3	FALSE	FALSE
chr10	82985123	C	T	ENST00000372141	ENSG00000185737	NRG3	FALSE	FALSE
chr10	82985126	C	T	ENST00000372141	ENSG00000185737	NRG3	FALSE	FALSE
chr10	82985136	C	A	ENST00000372141	ENSG00000185737	NRG3	FALSE	FALSE
chr10	82985136	C	G	ENST00000372141	ENSG00000185737	NRG3	FALSE	FALSE
chr10	82985147	C	T	ENST00000372141	ENSG00000185737	NRG3	FALSE	FALSE
chr10	82985157	C	A	ENST00000372141	ENSG00000185737	NRG3	FALSE	FALSE
chr10	82985157	C	G	ENST00000372141	ENSG00000185737	NRG3	FALSE	FALSE
chr10	82985159	A	T	ENST00000372141	ENSG00000185737	NRG3	FALSE	FALSE
chr10	82985162	G	T	ENST00000372141	ENSG00000185737	NRG3	FALSE	FALSE
chr10	82985176	T	A	ENST00000372141	ENSG00000185737	NRG3	FALSE	FALSE
chr10	82985176	T	G	ENST00000372141	ENSG00000185737	NRG3	FALSE	FALSE
chr10	82985187	T	A	ENST00000372141	ENSG00000185737	NRG3	FALSE	FALSE
chr10	82985189	G	T	ENST00000372141	ENSG00000185737	NRG3	FALSE	FALSE
chr10	82985192	C	T	ENST00000372141	ENSG00000185737	NRG3	FALSE	FALSE
chr10	82985195	A	T	ENST00000372141	ENSG00000185737	NRG3	FALSE	FALSE
chr10	82985212	T	A	ENST00000372141	ENSG00000185737	NRG3	FALSE	FALSE
chr10	82985212	T	G	ENST00000372141	ENSG00000185737	NRG3	FALSE	FALSE
chr10	82985214	C	A	ENST00000372141	ENSG00000185737	NRG3	FALSE	FALSE
chr10	82985214	C	G	ENST00000372141	ENSG00000185737	NRG3	FALSE	FALSE
chr10	82985250	C	A	ENST00000372141	ENSG00000185737	NRG3	FALSE	FALSE
chr10	82985250	C	G	ENST00000372141	ENSG00000185737	NRG3	FALSE	FALSE
chr10	82985259	T	A	ENST00000372141	ENSG00000185737	NRG3	FALSE	FALSE
chr10	82985259	T	G	ENST00000372141	ENSG00000185737	NRG3	FALSE	FALSE
chr10	82985261	G	T	ENST00000372141	ENSG00000185737	NRG3	FALSE	FALSE
chr10	82985264	G	T	ENST00000372141	ENSG00000185737	NRG3	FALSE	FALSE
chr10	82985272	C	A	ENST00000372141	ENSG00000185737	NRG3	FALSE	FALSE
chr10	82985276	C	T	ENST00000372141	ENSG00000185737	NRG3	FALSE	FALSE
chr10	82985294	G	T	ENST00000372141	ENSG00000185737	NRG3	FALSE	FALSE
chr10	82985300	A	T	ENST00000372141	ENSG00000185737	NRG3	FALSE	FALSE
chr10	82985309	A	T	ENST00000372141	ENSG00000185737	NRG3	FALSE	FALSE
chr10	82985313	G	A	ENST00000372141	ENSG00000185737	NRG3	FALSE	FALSE
chr10	82985314	G	A	ENST00000372141	ENSG00000185737	NRG3	FALSE	FALSE
chr10	82985317	C	A	ENST00000372141	ENSG00000185737	NRG3	FALSE	FALSE
chr10	82985318	A	T	ENST00000372141	ENSG00000185737	NRG3	FALSE	FALSE
chr10	82985329	T	A	ENST00000372141	ENSG00000185737	NRG3	FALSE	FALSE
chr10	82985329	T	G	ENST00000372141	ENSG00000185737	NRG3	FALSE	FALSE
chr10	82985331	C	A	ENST00000372141	ENSG00000185737	NRG3	FALSE	FALSE
chr10	82985331	C	G	ENST00000372141	ENSG00000185737	NRG3	FALSE	FALSE
chr10	82985371	T	A	ENST00000372141	ENSG00000185737	NRG3	FALSE	FALSE
chr10	82985381	G	T	ENST00000372141	ENSG00000185737	NRG3	FALSE	FALSE
chr10	82985384	C	T	ENST00000372141	ENSG00000185737	NRG3	FALSE	FALSE
chr10	82985387	C	T	ENST00000372141	ENSG00000185737	NRG3	FALSE	FALSE
chr10	82985390	G	T	ENST00000372141	ENSG00000185737	NRG3	FALSE	FALSE
chr10	82985396	A	T	ENST00000372141	ENSG00000185737	NRG3	FALSE	FALSE
chr10	82985403	T	A	ENST00000372141	ENSG00000185737	NRG3	FALSE	FALSE
chr10	82985408	G	T	ENST00000372141	ENSG00000185737	NRG3	FALSE	FALSE
chr10	82985417	C	T	ENST00000372141	ENSG00000185737	NRG3	FALSE	FALSE
chr10	82985420	G	T	ENST00000372141	ENSG00000185737	NRG3	FALSE	FALSE
chr10	82985423	C	T	ENST00000372141	ENSG00000185737	NRG3	FALSE	FALSE
chr10	82985429	C	T	ENST00000372141	ENSG00000185737	NRG3	FALSE	FALSE
chr10	82985447	A	T	ENST00000372141	ENSG00000185737	NRG3	FALSE	FALSE
chr10	82985454	C	A	ENST00000372141	ENSG00000185737	NRG3	FALSE	FALSE
chr10	82985454	C	G	ENST00000372141	ENSG00000185737	NRG3	FALSE	FALSE
chr10	82985456	G	T	ENST00000372141	ENSG00000185737	NRG3	FALSE	FALSE
chr10	82985464	C	A	ENST00000372141	ENSG00000185737	NRG3	FALSE	FALSE
chr10	82985464	C	G	ENST00000372141	ENSG00000185737	NRG3	FALSE	FALSE
chr10	82985465	G	T	ENST00000372141	ENSG00000185737	NRG3	FALSE	FALSE
chr10	82985480	G	T	ENST00000372141	ENSG00000185737	NRG3	FALSE	FALSE
chr10	82985486	G	T	ENST00000372141	ENSG00000185737	NRG3	FALSE	FALSE
chr10	82985501	G	T	ENST00000372141	ENSG00000185737	NRG3	FALSE	FALSE
chr10	82985537	A	T	ENST00000372141	ENSG00000185737	NRG3	FALSE	FALSE
chr10	82985541	C	A	ENST00000372141	ENSG00000185737	NRG3	FALSE	FALSE
chr10	82985541	C	G	ENST00000372141	ENSG00000185737	NRG3	FALSE	FALSE
chr10	82985543	G	T	ENST00000372141	ENSG00000185737	NRG3	FALSE	FALSE
chr10	82985546	C	T	ENST00000372141	ENSG00000185737	NRG3	FALSE	FALSE
chr10	82985549	G	T	ENST00000372141	ENSG00000185737	NRG3	FALSE	FALSE
chr10	82985555	C	T	ENST00000372141	ENSG00000185737	NRG3	FALSE	FALSE
chr10	82985565	T	A	ENST00000372141	ENSG00000185737	NRG3	FALSE	FALSE
chr10	82985565	T	G	ENST00000372141	ENSG00000185737	NRG3	FALSE	FALSE
chr10	82985567	A	T	ENST00000372141	ENSG00000185737	NRG3	FALSE	FALSE
chr10	82985573	G	T	ENST00000372141	ENSG00000185737	NRG3	FALSE	FALSE
chr10	82985579	C	T	ENST00000372141	ENSG00000185737	NRG3	FALSE	FALSE
chr10	82985582	A	T	ENST00000372141	ENSG00000185737	NRG3	FALSE	FALSE
chr10	82985595	T	A	ENST00000372141	ENSG00000185737	NRG3	FALSE	FALSE
chr10	82985600	A	T	ENST00000372141	ENSG00000185737	NRG3	FALSE	FALSE
chr10	84139594	G	A	ENST00000372134	ENSG00000165678	GHITM	TRUE	FALSE
chr10	84139594	G	C	ENST00000372134	ENSG00000165678	GHITM	TRUE	FALSE
chr10	84139594	G	T	ENST00000372134	ENSG00000165678	GHITM	TRUE	FALSE
chr10	84139595	T	A	ENST00000372134	ENSG00000165678	GHITM	TRUE	FALSE
chr10	84139595	T	C	ENST00000372134	ENSG00000165678	GHITM	TRUE	FALSE
chr10	84139595	T	G	ENST00000372134	ENSG00000165678	GHITM	TRUE	FALSE
chr10	84141460	A	C	ENST00000372134	ENSG00000165678	GHITM	TRUE	FALSE
chr10	84141460	A	G	ENST00000372134	ENSG00000165678	GHITM	FALSE	FALSE
chr10	84141460	A	T	ENST00000372134	ENSG00000165678	GHITM	TRUE	FALSE
chr10	84141461	G	A	ENST00000372134	ENSG00000165678	GHITM	TRUE	FALSE
chr10	84141461	G	C	ENST00000372134	ENSG00000165678	GHITM	TRUE	FALSE
chr10	84141461	G	T	ENST00000372134	ENSG00000165678	GHITM	TRUE	FALSE
chr10	84141505	T	A	ENST00000372134	ENSG00000165678	GHITM	FALSE	FALSE
chr10	84141524	T	A	ENST00000372134	ENSG00000165678	GHITM	FALSE	FALSE
chr10	84141567	A	T	ENST00000372134	ENSG00000165678	GHITM	TRUE	FALSE
chr10	84141585	A	T	ENST00000372134	ENSG00000165678	GHITM	TRUE	TRUE
chr10	84141600	A	T	ENST00000372134	ENSG00000165678	GHITM	TRUE	TRUE
chr10	84141606	C	T	ENST00000372134	ENSG00000165678	GHITM	TRUE	TRUE
chr10	84141610	G	A	ENST00000372134	ENSG00000165678	GHITM	TRUE	TRUE
chr10	84141611	G	A	ENST00000372134	ENSG00000165678	GHITM	TRUE	TRUE
chr10	84141616	T	A	ENST00000372134	ENSG00000165678	GHITM	TRUE	TRUE
chr10	84141616	T	G	ENST00000372134	ENSG00000165678	GHITM	TRUE	TRUE
chr10	84141630	G	A	ENST00000372134	ENSG00000165678	GHITM	FALSE	FALSE
chr10	84141630	G	C	ENST00000372134	ENSG00000165678	GHITM	FALSE	FALSE
chr10	84141630	G	T	ENST00000372134	ENSG00000165678	GHITM	FALSE	FALSE
chr10	84141631	T	A	ENST00000372134	ENSG00000165678	GHITM	FALSE	FALSE
chr10	84141631	T	C	ENST00000372134	ENSG00000165678	GHITM	FALSE	FALSE
chr10	84141631	T	G	ENST00000372134	ENSG00000165678	GHITM	FALSE	FALSE
chr10	84142653	A	C	ENST00000372134	ENSG00000165678	GHITM	TRUE	FALSE
chr10	84142653	A	G	ENST00000372134	ENSG00000165678	GHITM	TRUE	FALSE
chr10	84142653	A	T	ENST00000372134	ENSG00000165678	GHITM	TRUE	FALSE
chr10	84142654	G	A	ENST00000372134	ENSG00000165678	GHITM	TRUE	FALSE
chr10	84142654	G	C	ENST00000372134	ENSG00000165678	GHITM	TRUE	FALSE
chr10	84142654	G	T	ENST00000372134	ENSG00000165678	GHITM	TRUE	FALSE
chr10	84142655	G	T	ENST00000372134	ENSG00000165678	GHITM	TRUE	TRUE
chr10	84142660	T	A	ENST00000372134	ENSG00000165678	GHITM	TRUE	TRUE
chr10	84142660	T	G	ENST00000372134	ENSG00000165678	GHITM	TRUE	TRUE
chr10	84142667	A	T	ENST00000372134	ENSG00000165678	GHITM	TRUE	TRUE
chr10	84142673	A	T	ENST00000372134	ENSG00000165678	GHITM	TRUE	TRUE
chr10	84142694	A	T	ENST00000372134	ENSG00000165678	GHITM	TRUE	TRUE
chr10	84142703	C	T	ENST00000372134	ENSG00000165678	GHITM	TRUE	TRUE
chr10	84142706	G	T	ENST00000372134	ENSG00000165678	GHITM	TRUE	TRUE
chr10	84142712	A	T	ENST00000372134	ENSG00000165678	GHITM	TRUE	TRUE
chr10	84142715	G	T	ENST00000372134	ENSG00000165678	GHITM	TRUE	TRUE
chr10	84142725	T	A	ENST00000372134	ENSG00000165678	GHITM	TRUE	TRUE
chr10	84142727	G	T	ENST00000372134	ENSG00000165678	GHITM	TRUE	TRUE
chr10	84142734	C	A	ENST00000372134	ENSG00000165678	GHITM	TRUE	TRUE
chr10	84142739	G	T	ENST00000372134	ENSG00000165678	GHITM	TRUE	TRUE
chr10	84142742	A	T	ENST00000372134	ENSG00000165678	GHITM
chr10	84142751	A	T	ENST00000372134	ENSG00000165678	GHITM	TRUE	TRUE
chr10	84142755	G	A	ENST00000372134	ENSG00000165678	GHITM	TRUE	FALSE
chr10	84142755	G	C	ENST00000372134	ENSG00000165678	GHITM	TRUE	FALSE
chr10	84142755	G	T	ENST00000372134	ENSG00000165678	GHITM	TRUE	FALSE
chr10	84142756	T	A	ENST00000372134	ENSG00000165678	GHITM	TRUE	FALSE
chr10	84142756	T	C	ENST00000372134	ENSG00000165678	GHITM	TRUE	FALSE
chr10	84142756	T	G	ENST00000372134	ENSG00000165678	GHITM	TRUE	FALSE
chr10	84143993	A	C	ENST00000372134	ENSG00000165678	GHITM	TRUE	FALSE
chr10	84143993	A	G	ENST00000372134	ENSG00000165678	GHITM	TRUE	FALSE
chr10	84143993	A	T	ENST00000372134	ENSG00000165678	GHITM	TRUE	FALSE
chr10	84143994	G	A	ENST00000372134	ENSG00000165678	GHITM	TRUE	FALSE
chr10	84143994	G	C	ENST00000372134	ENSG00000165678	GHITM	TRUE	FALSE
chr10	84143994	G	T	ENST00000372134	ENSG00000165678	GHITM	TRUE	FALSE
chr10	84144000	C	T	ENST00000372134	ENSG00000165678	GHITM	TRUE	TRUE
chr10	84144006	G	T	ENST00000372134	ENSG00000165678	GHITM	TRUE	TRUE
chr10	84144009	A	T	ENST00000372134	ENSG00000165678	GHITM	TRUE	TRUE
chr10	84144013	G	A	ENST00000372134	ENSG00000165678	GHITM	TRUE	TRUE
chr10	84144014	G	A	ENST00000372134	ENSG00000165678	GHITM	TRUE	TRUE
chr10	84144024	G	T	ENST00000372134	ENSG00000165678	GHITM	TRUE	TRUE
chr10	84144045	G	T	ENST00000372134	ENSG00000165678	GHITM	TRUE	TRUE
chr10	84144052	T	A	ENST00000372134	ENSG00000165678	GHITM	TRUE	TRUE
chr10	84144056	C	A	ENST00000372134	ENSG00000165678	GHITM	TRUE	TRUE
chr10	84144059	C	A	ENST00000372134	ENSG00000165678	GHITM	TRUE	TRUE
chr10	84144059	C	G	ENST00000372134	ENSG00000165678	GHITM	TRUE	TRUE
chr10	84144062	T	A	ENST00000372134	ENSG00000165678	GHITM	TRUE	TRUE
chr10	84144062	T	G	ENST00000372134	ENSG00000165678	GHITM	TRUE	TRUE
chr10	84144067	T	A	ENST00000372134	ENSG00000165678	GHITM	TRUE	TRUE
chr10	84144069	G	T	ENST00000372134	ENSG00000165678	GHITM	TRUE	TRUE
chr10	84144081	G	T	ENST00000372134	ENSG00000165678	GHITM	TRUE	TRUE
chr10	84144087	G	T	ENST00000372134	ENSG00000165678	GHITM	TRUE	TRUE
chr10	84144096	G	T	ENST00000372134	ENSG00000165678	GHITM	TRUE	TRUE
chr10	84144099	A	T	ENST00000372134	ENSG00000165678	GHITM	TRUE	TRUE
chr10	84144107	G	A	ENST00000372134	ENSG00000165678	GHITM	TRUE	FALSE
chr10	84144107	G	C	ENST00000372134	ENSG00000165678	GHITM	TRUE	FALSE
chr10	84144107	G	T	ENST00000372134	ENSG00000165678	GHITM	TRUE	FALSE
chr10	84144108	T	A	ENST00000372134	ENSG00000165678	GHITM	TRUE	FALSE
chr10	84144108	T	C	ENST00000372134	ENSG00000165678	GHITM	TRUE	FALSE
chr10	84144108	T	G	ENST00000372134	ENSG00000165678	GHITM	TRUE	FALSE
chr10	84144873	A	C	ENST00000372134	ENSG00000165678	GHITM	TRUE	FALSE
chr10	84144873	A	G	ENST00000372134	ENSG00000165678	GHITM	TRUE	FALSE
chr10	84144873	A	T	ENST00000372134	ENSG00000165678	GHITM	TRUE	FALSE
chr10	84144874	G	A	ENST00000372134	ENSG00000165678	GHITM	TRUE	FALSE
chr10	84144874	G	C	ENST00000372134	ENSG00000165678	GHITM	TRUE	FALSE
chr10	84144874	G	T	ENST00000372134	ENSG00000165678	GHITM	TRUE	FALSE
chr10	84144880	G	A	ENST00000372134	ENSG00000165678	GHITM	TRUE	TRUE
chr10	84144881	G	A	ENST00000372134	ENSG00000165678	GHITM	TRUE	TRUE
chr10	84144885	C	T	ENST00000372134	ENSG00000165678	GHITM	TRUE	TRUE
chr10	84144890	T	A	ENST00000372134	ENSG00000165678	GHITM	TRUE	TRUE
chr10	84144890	T	G	ENST00000372134	ENSG00000165678	GHITM	TRUE	TRUE
chr10	84144894	A	T	ENST00000372134	ENSG00000165678	GHITM	TRUE	TRUE
chr10	84144900	A	T	ENST00000372134	ENSG00000165678	GHITM	TRUE	TRUE
chr10	84144917	T	A	ENST00000372134	ENSG00000165678	GHITM	TRUE	TRUE
chr10	84144917	T	G	ENST00000372134	ENSG00000165678	GHITM
chr10	84144923	C	A	ENST00000372134	ENSG00000165678	GHITM	TRUE	TRUE
chr10	84144923	C	G	ENST00000372134	ENSG00000165678	GHITM	TRUE	TRUE
chr10	84144925	T	A	ENST00000372134	ENSG00000165678	GHITM	TRUE	TRUE
chr10	84144925	T	G	ENST00000372134	ENSG00000165678	GHITM	TRUE	TRUE
chr10	84144943	T	A	ENST00000372134	ENSG00000165678	GHITM	TRUE	TRUE
chr10	84144943	T	G	ENST00000372134	ENSG00000165678	GHITM	TRUE	TRUE
chr10	84144952	T	A	ENST00000372134	ENSG00000165678	GHITM	TRUE	TRUE
chr10	84144972	A	T	ENST00000372134	ENSG00000165678	GHITM	TRUE	TRUE
chr10	84145002	A	T	ENST00000372134	ENSG00000165678	GHITM	TRUE	TRUE
chr10	84145012	G	A	ENST00000372134	ENSG00000165678	GHITM	TRUE	TRUE
chr10	84145013	G	A	ENST00000372134	ENSG00000165678	GHITM	TRUE	TRUE
chr10	84145017	G	A	ENST00000372134	ENSG00000165678	GHITM	TRUE	FALSE
chr10	84145017	G	C	ENST00000372134	ENSG00000165678	GHITM	TRUE	FALSE
chr10	84145017	G	T	ENST00000372134	ENSG00000165678	GHITM	TRUE	FALSE
chr10	84145018	T	A	ENST00000372134	ENSG00000165678	GHITM	TRUE	FALSE
chr10	84145018	T	C	ENST00000372134	ENSG00000165678	GHITM	TRUE	FALSE
chr10	84145018	T	G	ENST00000372134	ENSG00000165678	GHITM	TRUE	FALSE
chr10	84148728	A	C	ENST00000372134	ENSG00000165678	GHITM	TRUE	FALSE
chr10	84148728	A	G	ENST00000372134	ENSG00000165678	GHITM	TRUE	FALSE
chr10	84148728	A	T	ENST00000372134	ENSG00000165678	GHITM	TRUE	FALSE
chr10	84148729	G	A	ENST00000372134	ENSG00000165678	GHITM	TRUE	FALSE
chr10	84148729	G	C	ENST00000372134	ENSG00000165678	GHITM	TRUE	FALSE
chr10	84148729	G	T	ENST00000372134	ENSG00000165678	GHITM	TRUE	FALSE
chr10	84148760	G	T	ENST00000372134	ENSG00000165678	GHITM	TRUE	TRUE
chr10	84148766	G	T	ENST00000372134	ENSG00000165678	GHITM	TRUE	TRUE
chr10	84148778	C	T	ENST00000372134	ENSG00000165678	GHITM	TRUE	TRUE
chr10	84148782	C	A	ENST00000372134	ENSG00000165678	GHITM	TRUE	TRUE
chr10	84148782	C	G	ENST00000372134	ENSG00000165678	GHITM	TRUE	TRUE
chr10	84148792	T	A	ENST00000372134	ENSG00000165678	GHITM	TRUE	TRUE
chr10	84148792	T	G	ENST00000372134	ENSG00000165678	GHITM	TRUE	TRUE
chr10	84148796	C	T	ENST00000372134	ENSG00000165678	GHITM	TRUE	TRUE
chr10	84148811	A	T	ENST00000372134	ENSG00000165678	GHITM	TRUE	TRUE
chr10	84148824	G	A	ENST00000372134	ENSG00000165678	GHITM	TRUE	TRUE
chr10	84148825	G	A	ENST00000372134	ENSG00000165678	GHITM	TRUE	TRUE
chr10	84148827	T	A	ENST00000372134	ENSG00000165678	GHITM	TRUE	TRUE
chr10	84148839	G	A	ENST00000372134	ENSG00000165678	GHITM	TRUE	FALSE
chr10	84148839	G	C	ENST00000372134	ENSG00000165678	GHITM	TRUE	FALSE
chr10	84148839	G	T	ENST00000372134	ENSG00000165678	GHITM	TRUE	FALSE
chr10	84148840	T	A	ENST00000372134	ENSG00000165678	GHITM	TRUE	FALSE
chr10	84148840	T	C	ENST00000372134	ENSG00000165678	GHITM	TRUE	FALSE
chr10	84148840	T	G	ENST00000372134	ENSG00000165678	GHITM	TRUE	FALSE
chr10	84150053	A	C	ENST00000372134	ENSG00000165678	GHITM	TRUE	FALSE
chr10	84150053	A	G	ENST00000372134	ENSG00000165678	GHITM	TRUE	FALSE
chr10	84150053	A	T	ENST00000372134	ENSG00000165678	GHITM	TRUE	FALSE
chr10	84150054	G	A	ENST00000372134	ENSG00000165678	GHITM	TRUE	FALSE
chr10	84150054	G	C	ENST00000372134	ENSG00000165678	GHITM	TRUE	FALSE
chr10	84150054	G	T	ENST00000372134	ENSG00000165678	GHITM	TRUE	FALSE
chr10	84150091	T	A	ENST00000372134	ENSG00000165678	GHITM	TRUE	TRUE
chr10	84150091	T	G	ENST00000372134	ENSG00000165678	GHITM	TRUE	TRUE
chr10	84150111	A	T	ENST00000372134	ENSG00000165678	GHITM	TRUE	TRUE
chr10	84150121	G	A	ENST00000372134	ENSG00000165678	GHITM	TRUE	TRUE
chr10	84150122	G	A	ENST00000372134	ENSG00000165678	GHITM	TRUE	TRUE
chr10	84150125	C	A	ENST00000372134	ENSG00000165678	GHITM	TRUE	TRUE
chr10	84150125	C	G	ENST00000372134	ENSG00000165678	GHITM	TRUE	TRUE
chr10	84150141	G	T	ENST00000372134	ENSG00000165678	GHITM	TRUE	TRUE
chr10	84150167	T	A	ENST00000372134	ENSG00000165678	GHITM	TRUE	TRUE
chr10	84150177	G	T	ENST00000372134	ENSG00000165678	GHITM	TRUE	TRUE
chr10	84150180	A	T	ENST00000372134	ENSG00000165678	GHITM	TRUE	TRUE
chr10	84150207	G	T	ENST00000372134	ENSG00000165678	GHITM	TRUE	TRUE
chr10	84150238	C	A	ENST00000372134	ENSG00000165678	GHITM	TRUE	TRUE
chr10	84150238	C	G	ENST00000372134	ENSG00000165678	GHITM	TRUE	TRUE
chr10	84150241	T	A	ENST00000372134	ENSG00000165678	GHITM	TRUE	TRUE
chr10	84150243	G	T	ENST00000372134	ENSG00000165678	GHITM	TRUE	TRUE
chr10	84150244	G	A	ENST00000372134	ENSG00000165678	GHITM	TRUE	FALSE
chr10	84150244	G	C	ENST00000372134	ENSG00000165678	GHITM	TRUE	FALSE
chr10	84150244	G	T	ENST00000372134	ENSG00000165678	GHITM	TRUE	FALSE
chr10	84150245	T	A	ENST00000372134	ENSG00000165678	GHITM	TRUE	FALSE
chr10	84150245	T	C	ENST00000372134	ENSG00000165678	GHITM	TRUE	FALSE
chr10	84150245	T	G	ENST00000372134	ENSG00000165678	GHITM	TRUE	FALSE
chr10	84150707	A	C	ENST00000372134	ENSG00000165678	GHITM	TRUE	FALSE
chr10	84150707	A	G	ENST00000372134	ENSG00000165678	GHITM	TRUE	FALSE
chr10	84150707	A	T	ENST00000372134	ENSG00000165678	GHITM	TRUE	FALSE
chr10	84150708	G	A	ENST00000372134	ENSG00000165678	GHITM	TRUE	FALSE
chr10	84150708	G	C	ENST00000372134	ENSG00000165678	GHITM	TRUE	FALSE
chr10	84150708	G	T	ENST00000372134	ENSG00000165678	GHITM	TRUE	FALSE
chr10	84150755	C	A	ENST00000372134	ENSG00000165678	GHITM	TRUE	TRUE
chr10	84150755	C	G	ENST00000372134	ENSG00000165678	GHITM	TRUE	TRUE
chr10	84150757	C	A	ENST00000372134	ENSG00000165678	GHITM	TRUE	TRUE
chr10	84150757	C	G	ENST00000372134	ENSG00000165678	GHITM	TRUE	TRUE
chr10	84150770	C	A	ENST00000372134	ENSG00000165678	GHITM	TRUE	TRUE
chr10	84150770	C	G	ENST00000372134	ENSG00000165678	GHITM	TRUE	TRUE
chr10	84150774	G	T	ENST00000372134	ENSG00000165678	GHITM	TRUE	TRUE
chr10	84150778	T	A	ENST00000372134	ENSG00000165678	GHITM	TRUE	TRUE
chr10	84150778	T	G	ENST00000372134	ENSG00000165678	GHITM	TRUE	TRUE
chr10	84150806	T	A	ENST00000372134	ENSG00000165678	GHITM	TRUE	TRUE
chr10	84150806	T	G	ENST00000372134	ENSG00000165678	GHITM	TRUE	TRUE
chr10	84150813	C	T	ENST00000372134	ENSG00000165678	GHITM	TRUE	TRUE
chr10	84150816	A	T	ENST00000372134	ENSG00000165678	GHITM	TRUE	TRUE
chr10	84150825	A	T	ENST00000372134	ENSG00000165678	GHITM	TRUE	TRUE
chr10	84150834	G	T	ENST00000372134	ENSG00000165678	GHITM	FALSE	FALSE
chr10	84150841	C	A	ENST00000372134	ENSG00000165678	GHITM	FALSE	FALSE
chr10	84150841	C	G	ENST00000372134	ENSG00000165678	GHITM	FALSE	FALSE
chr10	84150851	T	A	ENST00000372134	ENSG00000165678	GHITM	FALSE	FALSE
chr10	84150851	T	G	ENST00000372134	ENSG00000165678	GHITM	FALSE	FALSE
chr10	84150852	G	T	ENST00000372134	ENSG00000165678	GHITM	FALSE	FALSE
chr10	84150858	C	T	ENST00000372134	ENSG00000165678	GHITM	FALSE	FALSE
chr10	84150861	A	T	ENST00000372134	ENSG00000165678	GHITM	FALSE	FALSE
chr10	84150866	T	A	ENST00000372134	ENSG00000165678	GHITM	FALSE	FALSE
chr10	84150866	T	G	ENST00000372134	ENSG00000165678	GHITM	FALSE	FALSE
chr10	84150880	C	A	ENST00000372134	ENSG00000165678	GHITM	FALSE	FALSE
chr10	84150881	G	A	ENST00000372134	ENSG00000165678	GHITM	TRUE	FALSE
chr10	84150881	G	C	ENST00000372134	ENSG00000165678	GHITM	TRUE	FALSE
chr10	84150881	G	T	ENST00000372134	ENSG00000165678	GHITM	TRUE	FALSE
chr10	84150882	T	A	ENST00000372134	ENSG00000165678	GHITM	TRUE	FALSE
chr10	84150882	T	C	ENST00000372134	ENSG00000165678	GHITM	TRUE	FALSE
chr10	84150882	T	G	ENST00000372134	ENSG00000165678	GHITM	TRUE	FALSE
chr10	84152262	A	C	ENST00000372134	ENSG00000165678	GHITM	TRUE	TRUE
chr10	84152262	A	G	ENST00000372134	ENSG00000165678	GHITM	TRUE	TRUE
chr10	84152262	A	T	ENST00000372134	ENSG00000165678	GHITM	TRUE	TRUE
chr10	84152263	G	A	ENST00000372134	ENSG00000165678	GHITM	TRUE	TRUE
chr10	84152263	G	C	ENST00000372134	ENSG00000165678	GHITM	TRUE	TRUE
chr10	84152263	G	T	ENST00000372134	ENSG00000165678	GHITM	TRUE	TRUE
chr10	84152279	C	A	ENST00000372134	ENSG00000165678	GHITM	FALSE	FALSE
chr10	84152279	C	G	ENST00000372134	ENSG00000165678	GHITM	FALSE	FALSE
chr10	84152290	T	A	ENST00000372134	ENSG00000165678	GHITM	FALSE	FALSE
chr10	84152290	T	G	ENST00000372134	ENSG00000165678	GHITM	FALSE	FALSE
chr10	84152304	C	T	ENST00000372134	ENSG00000165678	GHITM	FALSE	FALSE
chr10	84152328	G	T	ENST00000372134	ENSG00000165678	GHITM	FALSE	FALSE
chr10	84152337	A	T	ENST00000372134	ENSG00000165678	GHITM	FALSE	FALSE
chr10	84152340	A	T	ENST00000372134	ENSG00000165678	GHITM	FALSE	FALSE
chr10	84152343	A	T	ENST00000372134	ENSG00000165678	GHITM	FALSE	FALSE
chr10	84173884	T	A	ENST00000372126	ENSG00000188373	C10orf99	FALSE	FALSE
chr10	84173899	C	A	ENST00000372126	ENSG00000188373	C10orf99	FALSE	FALSE
chr10	84173918	G	T	ENST00000372126	ENSG00000188373	C10orf99	TRUE	FALSE
chr10	84173922	G	A	ENST00000372126	ENSG00000188373	C10orf99	FALSE	FALSE
chr10	84173922	G	C	ENST00000372126	ENSG00000188373	C10orf99	FALSE	FALSE
chr10	84173922	G	T	ENST00000372126	ENSG00000188373	C10orf99	FALSE	FALSE
chr10	84173923	T	A	ENST00000372126	ENSG00000188373	C10orf99	FALSE	FALSE
chr10	84173923	T	C	ENST00000372126	ENSG00000188373	C10orf99	FALSE	FALSE
chr10	84173923	T	G	ENST00000372126	ENSG00000188373	C10orf99	FALSE	FALSE
chr10	84176478	A	C	ENST00000372126	ENSG00000188373	C10orf99	TRUE	FALSE
chr10	84176478	A	G	ENST00000372126	ENSG00000188373	C10orf99	TRUE	FALSE
chr10	84176478	A	T	ENST00000372126	ENSG00000188373	C10orf99	TRUE	FALSE
chr10	84176479	G	A	ENST00000372126	ENSG00000188373	C10orf99	TRUE	FALSE
chr10	84176479	G	C	ENST00000372126	ENSG00000188373	C10orf99	TRUE	FALSE
chr10	84176479	G	T	ENST00000372126	ENSG00000188373	C10orf99	TRUE	FALSE
chr10	84176482	A	T	ENST00000372126	ENSG00000188373	C10orf99	TRUE	TRUE
chr10	84176497	A	T	ENST00000372126	ENSG00000188373	C10orf99	TRUE	TRUE
chr10	84176504	G	A	ENST00000372126	ENSG00000188373	C10orf99	TRUE	TRUE
chr10	84176505	G	A	ENST00000372126	ENSG00000188373	C10orf99	TRUE	TRUE
chr10	84176507	C	A	ENST00000372126	ENSG00000188373	C10orf99	TRUE	TRUE
chr10	84176507	C	G	ENST00000372126	ENSG00000188373	C10orf99	TRUE	TRUE
chr10	84176515	A	T	ENST00000372126	ENSG00000188373	C10orf99	TRUE	TRUE
chr10	84176529	C	A	ENST00000372126	ENSG00000188373	C10orf99	FALSE	FALSE
chr10	84176532	C	A	ENST00000372126	ENSG00000188373	C10orf99	FALSE	FALSE
chr10	84176536	C	T	ENST00000372126	ENSG00000188373	C10orf99	FALSE	FALSE
chr10	84176555	C	A	ENST00000372126	ENSG00000188373	C10orf99	FALSE	FALSE
chr10	84176555	C	G	ENST00000372126	ENSG00000188373	C10orf99	FALSE	FALSE
chr10	84176566	A	T	ENST00000372126	ENSG00000188373	C10orf99	FALSE	FALSE
chr10	84176569	G	T	ENST00000372126	ENSG00000188373	C10orf99	FALSE	FALSE
chr10	84176570	G	A	ENST00000372126	ENSG00000188373	C10orf99	FALSE	FALSE
chr10	84176570	G	C	ENST00000372126	ENSG00000188373	C10orf99	TRUE	FALSE
chr10	84176570	G	T	ENST00000372126	ENSG00000188373	C10orf99	TRUE	FALSE
chr10	84176571	T	A	ENST00000372126	ENSG00000188373	C10orf99	TRUE	FALSE
chr10	84176571	T	C	ENST00000372126	ENSG00000188373	C10orf99	FALSE	FALSE
chr10	84176571	T	G	ENST00000372126	ENSG00000188373	C10orf99	TRUE	FALSE
chr10	84184679	A	C	ENST00000372126	ENSG00000188373	C10orf99	FALSE	FALSE
chr10	84184679	A	G	ENST00000372126	ENSG00000188373	C10orf99	FALSE	FALSE
chr10	84184679	A	T	ENST00000372126	ENSG00000188373	C10orf99	FALSE	FALSE
chr10	84184680	G	A	ENST00000372126	ENSG00000188373	C10orf99	FALSE	FALSE
chr10	84184680	G	C	ENST00000372126	ENSG00000188373	C10orf99	FALSE	FALSE
chr10	84184680	G	T	ENST00000372126	ENSG00000188373	C10orf99	FALSE	FALSE
chr10	84184700	T	A	ENST00000372126	ENSG00000188373	C10orf99	FALSE	FALSE
chr10	84184701	A	T	ENST00000372126	ENSG00000188373	C10orf99	FALSE	FALSE
chr10	84184709	C	A	ENST00000372126	ENSG00000188373	C10orf99	FALSE	FALSE
chr10	84184710	A	T	ENST00000372126	ENSG00000188373	C10orf99	FALSE	FALSE
chr10	84184716	G	T	ENST00000372126	ENSG00000188373	C10orf99	FALSE	FALSE
chr10	84184722	G	T	ENST00000372126	ENSG00000188373	C10orf99	FALSE	FALSE
chr10	84184735	G	A	ENST00000372126	ENSG00000188373	C10orf99	FALSE	FALSE
chr10	84184736	G	A	ENST00000372126	ENSG00000188373	C10orf99	FALSE	FALSE
chr10	84184758	C	T	ENST00000372126	ENSG00000188373	C10orf99	FALSE	FALSE
chr10	84194772	C	A	ENST00000623527	ENSG00000148600	CDHR1	FALSE	FALSE
chr10	84194777	G	A	ENST00000623527	ENSG00000148600	CDHR1	FALSE	FALSE
chr10	84194778	G	A	ENST00000623527	ENSG00000148600	CDHR1	FALSE	FALSE
chr10	84194811	C	A	ENST00000623527	ENSG00000148600	CDHR1	FALSE	FALSE
chr10	84194813	T	A	ENST00000623527	ENSG00000148600	CDHR1	TRUE	FALSE
chr10	84194816	G	A	ENST00000623527	ENSG00000148600	CDHR1	TRUE	FALSE
chr10	84194816	G	C	ENST00000623527	ENSG00000148600	CDHR1	TRUE	FALSE
chr10	84194816	G	T	ENST00000623527	ENSG00000148600	CDHR1	TRUE	FALSE
chr10	84194817	T	A	ENST00000623527	ENSG00000148600	CDHR1	TRUE	FALSE
chr10	84194817	T	C	ENST00000623527	ENSG00000148600	CDHR1	TRUE	FALSE
chr10	84194817	T	G	ENST00000623527	ENSG00000148600	CDHR1	TRUE	FALSE
chr10	84195492	A	C	ENST00000623527	ENSG00000148600	CDHR1	TRUE	FALSE
chr10	84195492	A	G	ENST00000623527	ENSG00000148600	CDHR1	TRUE	FALSE
chr10	84195492	A	T	ENST00000623527	ENSG00000148600	CDHR1	TRUE	FALSE
chr10	84195493	G	A	ENST00000623527	ENSG00000148600	CDHR1	TRUE	FALSE
chr10	84195493	G	C	ENST00000623527	ENSG00000148600	CDHR1	TRUE	FALSE
chr10	84195493	G	T	ENST00000623527	ENSG00000148600	CDHR1	TRUE	FALSE
chr10	84195496	C	T	ENST00000623527	ENSG00000148600	CDHR1	TRUE	FALSE
chr10	84195547	G	T	ENST00000623527	ENSG00000148600	CDHR1	TRUE	TRUE
chr10	84195574	G	T	ENST00000623527	ENSG00000148600	CDHR1	TRUE	TRUE
chr10	84195590	G	A	ENST00000623527	ENSG00000148600	CDHR1	TRUE	FALSE
chr10	84195590	G	C	ENST00000623527	ENSG00000148600	CDHR1	TRUE	FALSE
chr10	84195590	G	T	ENST00000623527	ENSG00000148600	CDHR1	TRUE	FALSE
chr10	84195591	T	A	ENST00000623527	ENSG00000148600	CDHR1	TRUE	FALSE
chr10	84195591	T	C	ENST00000623527	ENSG00000148600	CDHR1	FALSE	FALSE
chr10	84195591	T	G	ENST00000623527	ENSG00000148600	CDHR1	TRUE	FALSE
chr10	84196503	A	C	ENST00000623527	ENSG00000148600	CDHR1	TRUE	FALSE
chr10	84196503	A	G	ENST00000623527	ENSG00000148600	CDHR1	TRUE	FALSE
chr10	84196503	A	T	ENST00000623527	ENSG00000148600	CDHR1	TRUE	FALSE
chr10	84196504	G	A	ENST00000623527	ENSG00000148600	CDHR1	TRUE	FALSE
chr10	84196504	G	C	ENST00000623527	ENSG00000148600	CDHR1	TRUE	FALSE
chr10	84196504	G	T	ENST00000623527	ENSG00000148600	CDHR1	TRUE	FALSE
chr10	84196518	C	A	ENST00000623527	ENSG00000148600	CDHR1	TRUE	TRUE
chr10	84196518	C	G	ENST00000623527	ENSG00000148600	CDHR1	TRUE	TRUE
chr10	84196540	G	T	ENST00000623527	ENSG00000148600	CDHR1	TRUE	TRUE
chr10	84196543	G	T	ENST00000623527	ENSG00000148600	CDHR1	TRUE	TRUE
chr10	84196560	C	A	ENST00000623527	ENSG00000148600	CDHR1	TRUE	TRUE
chr10	84196560	C	G	ENST00000623527	ENSG00000148600	CDHR1	TRUE	TRUE
chr10	84196585	A	T	ENST00000623527	ENSG00000148600	CDHR1	TRUE	TRUE
chr10	84196615	G	T	ENST00000623527	ENSG00000148600	CDHR1	TRUE	TRUE
chr10	84196633	G	T	ENST00000623527	ENSG00000148600	CDHR1	TRUE	TRUE
chr10	84196636	G	T	ENST00000623527	ENSG00000148600	CDHR1	TRUE	TRUE
chr10	84196645	A	T	ENST00000623527	ENSG00000148600	CDHR1	TRUE	TRUE
chr10	84196648	G	T	ENST00000623527	ENSG00000148600	CDHR1	TRUE	TRUE
chr10	84196651	G	A	ENST00000623527	ENSG00000148600	CDHR1	TRUE	FALSE
chr10	84196651	G	C	ENST00000623527	ENSG00000148600	CDHR1	TRUE	FALSE
chr10	84196651	G	T	ENST00000623527	ENSG00000148600	CDHR1	TRUE	FALSE
chr10	84196652	T	A	ENST00000623527	ENSG00000148600	CDHR1	TRUE	FALSE
chr10	84196652	T	C	ENST00000623527	ENSG00000148600	CDHR1	TRUE	FALSE
chr10	84196652	T	G	ENST00000623527	ENSG00000148600	CDHR1	TRUE	FALSE
chr10	84197784	A	C	ENST00000623527	ENSG00000148600	CDHR1	TRUE	FALSE
chr10	84197784	A	G	ENST00000623527	ENSG00000148600	CDHR1	TRUE	FALSE
chr10	84197784	A	T	ENST00000623527	ENSG00000148600	CDHR1	TRUE	FALSE
chr10	84197785	G	A	ENST00000623527	ENSG00000148600	CDHR1	TRUE	FALSE
chr10	84197785	G	C	ENST00000623527	ENSG00000148600	CDHR1	TRUE	FALSE
chr10	84197785	G	T	ENST00000623527	ENSG00000148600	CDHR1	TRUE	FALSE
chr10	84197789	G	T	ENST00000623527	ENSG00000148600	CDHR1	TRUE	TRUE
chr10	84197795	G	T	ENST00000623527	ENSG00000148600	CDHR1	TRUE	TRUE
chr10	84197801	G	T	ENST00000623527	ENSG00000148600	CDHR1	TRUE	TRUE
chr10	84197837	G	A	ENST00000623527	ENSG00000148600	CDHR1	TRUE	FALSE
chr10	84197837	G	C	ENST00000623527	ENSG00000148600	CDHR1	TRUE	FALSE
chr10	84197837	G	T	ENST00000623527	ENSG00000148600	CDHR1	TRUE	FALSE
chr10	84197838	T	A	ENST00000623527	ENSG00000148600	CDHR1	TRUE	FALSE
chr10	84197838	T	C	ENST00000623527	ENSG00000148600	CDHR1	TRUE	FALSE
chr10	84197838	T	G	ENST00000623527	ENSG00000148600	CDHR1	TRUE	FALSE
chr10	84199030	A	C	ENST00000623527	ENSG00000148600	CDHR1	TRUE	FALSE
chr10	84199030	A	G	ENST00000623527	ENSG00000148600	CDHR1	TRUE	FALSE
chr10	84199030	A	T	ENST00000623527	ENSG00000148600	CDHR1	TRUE	FALSE
chr10	84199031	G	A	ENST00000623527	ENSG00000148600	CDHR1	TRUE	FALSE
chr10	84199031	G	C	ENST00000623527	ENSG00000148600	CDHR1	TRUE	FALSE
chr10	84199031	G	T	ENST00000623527	ENSG00000148600	CDHR1	TRUE	FALSE
chr10	84199038	G	T	ENST00000623527	ENSG00000148600	CDHR1	TRUE	TRUE
chr10	84199041	A	T	ENST00000623527	ENSG00000148600	CDHR1	TRUE	TRUE
chr10	84199074	G	T	ENST00000623527	ENSG00000148600	CDHR1	TRUE	TRUE
chr10	84199092	C	T	ENST00000623527	ENSG00000148600	CDHR1	TRUE	TRUE
chr10	84199095	G	T	ENST00000623527	ENSG00000148600	CDHR1	TRUE	TRUE
chr10	84199103	T	A	ENST00000623527	ENSG00000148600	CDHR1	TRUE	TRUE
chr10	84199103	T	G	ENST00000623527	ENSG00000148600	CDHR1	TRUE	TRUE
chr10	84199119	G	T	ENST00000623527	ENSG00000148600	CDHR1	TRUE	TRUE
chr10	84199122	G	A	ENST00000623527	ENSG00000148600	CDHR1	TRUE	FALSE
chr10	84199122	G	C	ENST00000623527	ENSG00000148600	CDHR1	TRUE	FALSE
chr10	84199122	G	T	ENST00000623527	ENSG00000148600	CDHR1	TRUE	FALSE
chr10	84199123	T	A	ENST00000623527	ENSG00000148600	CDHR1	TRUE	FALSE
chr10	84199123	T	C	ENST00000623527	ENSG00000148600	CDHR1	FALSE	FALSE
chr10	84199123	T	G	ENST00000623527	ENSG00000148600	CDHR1	TRUE	FALSE
chr10	84200599	A	C	ENST00000623527	ENSG00000148600	CDHR1	TRUE	FALSE
chr10	84200599	A	G	ENST00000623527	ENSG00000148600	CDHR1	TRUE	FALSE
chr10	84200599	A	T	ENST00000623527	ENSG00000148600	CDHR1	TRUE	FALSE
chr10	84200600	G	A	ENST00000623527	ENSG00000148600	CDHR1	TRUE	FALSE
chr10	84200600	G	C	ENST00000623527	ENSG00000148600	CDHR1	TRUE	FALSE
chr10	84200600	G	T	ENST00000623527	ENSG00000148600	CDHR1	TRUE	FALSE
chr10	84200628	A	T	ENST00000623527	ENSG00000148600	CDHR1	TRUE	TRUE
chr10	84200661	G	T	ENST00000623527	ENSG00000148600	CDHR1	TRUE	TRUE
chr10	84200678	C	A	ENST00000623527	ENSG00000148600	CDHR1	TRUE	TRUE
chr10	84200678	C	G	ENST00000623527	ENSG00000148600	CDHR1	TRUE	TRUE
chr10	84200685	C	T	ENST00000623527	ENSG00000148600	CDHR1	TRUE	TRUE
chr10	84200688	G	A	ENST00000623527	ENSG00000148600	CDHR1	TRUE	FALSE
chr10	84200688	G	C	ENST00000623527	ENSG00000148600	CDHR1	TRUE	FALSE
chr10	84200688	G	T	ENST00000623527	ENSG00000148600	CDHR1	TRUE	FALSE
chr10	84200689	T	A	ENST00000623527	ENSG00000148600	CDHR1	TRUE	FALSE
chr10	84200689	T	C	ENST00000623527	ENSG00000148600	CDHR1	TRUE	FALSE
chr10	84200689	T	G	ENST00000623527	ENSG00000148600	CDHR1	TRUE	FALSE
chr10	84201805	A	C	ENST00000623527	ENSG00000148600	CDHR1	TRUE	FALSE
chr10	84201805	A	G	ENST00000623527	ENSG00000148600	CDHR1	TRUE	FALSE
chr10	84201805	A	T	ENST00000623527	ENSG00000148600	CDHR1	TRUE	FALSE
chr10	84201806	G	A	ENST00000623527	ENSG00000148600	CDHR1	TRUE	FALSE
chr10	84201806	G	C	ENST00000623527	ENSG00000148600	CDHR1	TRUE	FALSE
chr10	84201806	G	T	ENST00000623527	ENSG00000148600	CDHR1	TRUE	FALSE
chr10	84201858	C	T	ENST00000623527	ENSG00000148600	CDHR1	TRUE	TRUE
chr10	84201881	C	A	ENST00000623527	ENSG00000148600	CDHR1	TRUE	TRUE
chr10	84201881	C	G	ENST00000623527	ENSG00000148600	CDHR1	TRUE	TRUE
chr10	84201882	G	T	ENST00000623527	ENSG00000148600	CDHR1	TRUE	TRUE
chr10	84201902	C	A	ENST00000623527	ENSG00000148600	CDHR1	TRUE	TRUE
chr10	84201902	C	G	ENST00000623527	ENSG00000148600	CDHR1	TRUE	TRUE
chr10	84201918	A	T	ENST00000623527	ENSG00000148600	CDHR1	TRUE	TRUE
chr10	84201921	G	A	ENST00000623527	ENSG00000148600	CDHR1	TRUE	FALSE
chr10	84201921	G	C	ENST00000623527	ENSG00000148600	CDHR1	TRUE	FALSE
chr10	84201921	G	T	ENST00000623527	ENSG00000148600	CDHR1	TRUE	FALSE
chr10	84201922	T	A	ENST00000623527	ENSG00000148600	CDHR1	TRUE	FALSE
chr10	84201922	T	C	ENST00000623527	ENSG00000148600	CDHR1	TRUE	FALSE
chr10	84201922	T	G	ENST00000623527	ENSG00000148600	CDHR1	TRUE	FALSE
chr10	84202978	A	C	ENST00000623527	ENSG00000148600	CDHR1	TRUE	FALSE
chr10	84202978	A	G	ENST00000623527	ENSG00000148600	CDHR1	TRUE	FALSE
chr10	84202978	A	T	ENST00000623527	ENSG00000148600	CDHR1	TRUE	FALSE
chr10	84202979	G	A	ENST00000623527	ENSG00000148600	CDHR1	TRUE	FALSE
chr10	84202979	G	C	ENST00000623527	ENSG00000148600	CDHR1	TRUE	FALSE
chr10	84202979	G	T	ENST00000623527	ENSG00000148600	CDHR1	TRUE	FALSE
chr10	84203020	C	A	ENST00000623527	ENSG00000148600	CDHR1	TRUE	TRUE
chr10	84203020	C	G	ENST00000623527	ENSG00000148600	CDHR1	TRUE	TRUE
chr10	84203049	G	T	ENST00000623527	ENSG00000148600	CDHR1	TRUE	TRUE
chr10	84203058	C	T	ENST00000623527	ENSG00000148600	CDHR1	TRUE	TRUE
chr10	84203093	C	A	ENST00000623527	ENSG00000148600	CDHR1	TRUE	TRUE
chr10	84203093	C	G	ENST00000623527	ENSG00000148600	CDHR1	TRUE	TRUE
chr10	84203096	T	A	ENST00000623527	ENSG00000148600	CDHR1	TRUE	TRUE
chr10	84203096	T	G	ENST00000623527	ENSG00000148600	CDHR1	TRUE	TRUE
chr10	84203102	T	A	ENST00000623527	ENSG00000148600	CDHR1	TRUE	TRUE
chr10	84203102	T	G	ENST00000623527	ENSG00000148600	CDHR1	TRUE	TRUE
chr10	84203108	C	A	ENST00000623527	ENSG00000148600	CDHR1	TRUE	TRUE
chr10	84203108	C	G	ENST00000623527	ENSG00000148600	CDHR1	TRUE	TRUE
chr10	84203109	G	T	ENST00000623527	ENSG00000148600	CDHR1	TRUE	TRUE
chr10	84203124	G	A	ENST00000623527	ENSG00000148600	CDHR1	TRUE	FALSE
chr10	84203124	G	C	ENST00000623527	ENSG00000148600	CDHR1	TRUE	FALSE
chr10	84203124	G	T	ENST00000623527	ENSG00000148600	CDHR1	TRUE	FALSE
chr10	84203125	T	A	ENST00000623527	ENSG00000148600	CDHR1	TRUE	FALSE
chr10	84203125	T	C	ENST00000623527	ENSG00000148600	CDHR1	TRUE	FALSE
chr10	84203125	T	G	ENST00000623527	ENSG00000148600	CDHR1	TRUE	FALSE
chr10	84204525	A	C	ENST00000623527	ENSG00000148600	CDHR1	FALSE	FALSE
chr10	84204525	A	G	ENST00000623527	ENSG00000148600	CDHR1	FALSE	FALSE
chr10	84204525	A	T	ENST00000623527	ENSG00000148600	CDHR1	FALSE	FALSE
chr10	84204526	G	A	ENST00000623527	ENSG00000148600	CDHR1	TRUE	FALSE
chr10	84204526	G	C	ENST00000623527	ENSG00000148600	CDHR1	FALSE	FALSE
chr10	84204526	G	T	ENST00000623527	ENSG00000148600	CDHR1	FALSE	FALSE
chr10	84204531	C	A	ENST00000623527	ENSG00000148600	CDHR1	TRUE	TRUE
chr10	84204533	G	T	ENST00000623527	ENSG00000148600	CDHR1	TRUE	TRUE
chr10	84204542	A	T	ENST00000623527	ENSG00000148600	CDHR1	TRUE	TRUE
chr10	84204560	G	T	ENST00000623527	ENSG00000148600	CDHR1	TRUE	TRUE
chr10	84204572	A	T	ENST00000623527	ENSG00000148600	CDHR1	TRUE	TRUE
chr10	84204581	C	T	ENST00000623527	ENSG00000148600	CDHR1	TRUE	TRUE
chr10	84204592	C	A	ENST00000623527	ENSG00000148600	CDHR1	TRUE	TRUE
chr10	84204592	C	G	ENST00000623527	ENSG00000148600	CDHR1	TRUE	TRUE
chr10	84204606	G	A	ENST00000623527	ENSG00000148600	CDHR1	TRUE	FALSE
chr10	84204606	G	C	ENST00000623527	ENSG00000148600	CDHR1	TRUE	FALSE
chr10	84204606	G	T	ENST00000623527	ENSG00000148600	CDHR1	TRUE	FALSE
chr10	84204607	T	A	ENST00000623527	ENSG00000148600	CDHR1	TRUE	FALSE
chr10	84204607	T	C	ENST00000623527	ENSG00000148600	CDHR1	TRUE	FALSE
chr10	84204607	T	G	ENST00000623527	ENSG00000148600	CDHR1	TRUE	FALSE
chr10	84205825	A	C	ENST00000623527	ENSG00000148600	CDHR1	TRUE	FALSE
chr10	84205825	A	G	ENST00000623527	ENSG00000148600	CDHR1	TRUE	FALSE
chr10	84205825	A	T	ENST00000623527	ENSG00000148600	CDHR1	TRUE	FALSE
chr10	84205826	G	A	ENST00000623527	ENSG00000148600	CDHR1	TRUE	FALSE
chr10	84205826	G	C	ENST00000623527	ENSG00000148600	CDHR1	TRUE	FALSE
chr10	84205826	G	T	ENST00000623527	ENSG00000148600	CDHR1	TRUE	FALSE
chr10	84205835	G	T	ENST00000623527	ENSG00000148600	CDHR1	TRUE	TRUE
chr10	84205844	G	T	ENST00000623527	ENSG00000148600	CDHR1	TRUE	TRUE
chr10	84205853	G	T	ENST00000623527	ENSG00000148600	CDHR1	TRUE	TRUE
chr10	84205862	G	T	ENST00000623527	ENSG00000148600	CDHR1	TRUE	TRUE
chr10	84205880	C	T	ENST00000623527	ENSG00000148600	CDHR1	TRUE	TRUE
chr10	84205892	C	T	ENST00000623527	ENSG00000148600	CDHR1	TRUE	TRUE
chr10	84205898	C	T	ENST00000623527	ENSG00000148600	CDHR1	TRUE	TRUE
chr10	84205901	A	T	ENST00000623527	ENSG00000148600	CDHR1	TRUE	TRUE
chr10	84205904	G	T	ENST00000623527	ENSG00000148600	CDHR1	TRUE	TRUE
chr10	84205912	T	A	ENST00000623527	ENSG00000148600	CDHR1	TRUE	TRUE
chr10	84205912	T	G	ENST00000623527	ENSG00000148600	CDHR1	TRUE	TRUE
chr10	84205913	G	T	ENST00000623527	ENSG00000148600	CDHR1	TRUE	TRUE
chr10	84205925	C	T	ENST00000623527	ENSG00000148600	CDHR1	TRUE	TRUE
chr10	84205928	G	A	ENST00000623527	ENSG00000148600	CDHR1	TRUE	FALSE
chr10	84205928	G	C	ENST00000623527	ENSG00000148600	CDHR1	TRUE	FALSE
chr10	84205928	G	T	ENST00000623527	ENSG00000148600	CDHR1	TRUE	FALSE
chr10	84205929	T	A	ENST00000623527	ENSG00000148600	CDHR1	TRUE	FALSE
chr10	84205929	T	C	ENST00000623527	ENSG00000148600	CDHR1	TRUE	FALSE
chr10	84205929	T	G	ENST00000623527	ENSG00000148600	CDHR1	TRUE	FALSE
chr10	84208172	A	C	ENST00000623527	ENSG00000148600	CDHR1	TRUE	FALSE
chr10	84208172	A	G	ENST00000623527	ENSG00000148600	CDHR1	TRUE	FALSE
chr10	84208172	A	T	ENST00000623527	ENSG00000148600	CDHR1	TRUE	FALSE
chr10	84208173	G	A	ENST00000623527	ENSG00000148600	CDHR1	TRUE	FALSE
chr10	84208173	G	C	ENST00000623527	ENSG00000148600	CDHR1	TRUE	FALSE
chr10	84208173	G	T	ENST00000623527	ENSG00000148600	CDHR1	TRUE	FALSE
chr10	84208180	G	T	ENST00000623527	ENSG00000148600	CDHR1
chr10	84208210	C	T	ENST00000623527	ENSG00000148600	CDHR1	TRUE	TRUE
chr10	84208272	T	A	ENST00000623527	ENSG00000148600	CDHR1	TRUE	TRUE
chr10	84208272	T	G	ENST00000623527	ENSG00000148600	CDHR1	TRUE	TRUE
chr10	84208273	G	T	ENST00000623527	ENSG00000148600	CDHR1	TRUE	TRUE
chr10	84208276	G	T	ENST00000623527	ENSG00000148600	CDHR1	TRUE	TRUE
chr10	84208282	G	T	ENST00000623527	ENSG00000148600	CDHR1	TRUE	TRUE
chr10	84208288	C	T	ENST00000623527	ENSG00000148600	CDHR1	TRUE	TRUE
chr10	84208300	G	T	ENST00000623527	ENSG00000148600	CDHR1	TRUE	TRUE
chr10	84208315	G	T	ENST00000623527	ENSG00000148600	CDHR1	TRUE	TRUE
chr10	84208327	C	T	ENST00000623527	ENSG00000148600	CDHR1	TRUE	TRUE
chr10	84208330	G	T	ENST00000623527	ENSG00000148600	CDHR1	TRUE	TRUE
chr10	84208333	G	T	ENST00000623527	ENSG00000148600	CDHR1	TRUE	TRUE
chr10	84208351	A	T	ENST00000623527	ENSG00000148600	CDHR1	TRUE	TRUE
chr10	84208375	C	T	ENST00000623527	ENSG00000148600	CDHR1	TRUE	TRUE
chr10	84208378	G	A	ENST00000623527	ENSG00000148600	CDHR1	TRUE	FALSE
chr10	84208378	G	C	ENST00000623527	ENSG00000148600	CDHR1	TRUE	FALSE
chr10	84208378	G	T	ENST00000623527	ENSG00000148600	CDHR1	TRUE	FALSE
chr10	84208379	T	A	ENST00000623527	ENSG00000148600	CDHR1	TRUE	FALSE
chr10	84208379	T	C	ENST00000623527	ENSG00000148600	CDHR1	TRUE	FALSE
chr10	84208379	T	G	ENST00000623527	ENSG00000148600	CDHR1	TRUE	FALSE
chr10	84208727	A	C	ENST00000623527	ENSG00000148600	CDHR1	TRUE	FALSE
chr10	84208727	A	G	ENST00000623527	ENSG00000148600	CDHR1	TRUE	FALSE
chr10	84208727	A	T	ENST00000623527	ENSG00000148600	CDHR1	TRUE	FALSE
chr10	84208728	G	A	ENST00000623527	ENSG00000148600	CDHR1	TRUE	FALSE
chr10	84208728	G	C	ENST00000623527	ENSG00000148600	CDHR1	TRUE	FALSE
chr10	84208728	G	T	ENST00000623527	ENSG00000148600	CDHR1	TRUE	FALSE
chr10	84208729	G	T	ENST00000623527	ENSG00000148600	CDHR1	TRUE	TRUE
chr10	84208741	A	T	ENST00000623527	ENSG00000148600	CDHR1	TRUE	TRUE
chr10	84208751	T	A	ENST00000623527	ENSG00000148600	CDHR1	TRUE	TRUE
chr10	84208753	C	T	ENST00000623527	ENSG00000148600	CDHR1	TRUE	TRUE
chr10	84208762	G	T	ENST00000623527	ENSG00000148600	CDHR1	TRUE	TRUE
chr10	84208780	C	T	ENST00000623527	ENSG00000148600	CDHR1	TRUE	TRUE
chr10	84208792	C	T	ENST00000623527	ENSG00000148600	CDHR1	TRUE	TRUE
chr10	84208807	G	T	ENST00000623527	ENSG00000148600	CDHR1	TRUE	TRUE
chr10	84208813	C	T	ENST00000623527	ENSG00000148600	CDHR1	TRUE	TRUE
chr10	84208831	G	T	ENST00000623527	ENSG00000148600	CDHR1	TRUE	TRUE
chr10	84208838	C	A	ENST00000623527	ENSG00000148600	CDHR1	TRUE	TRUE
chr10	84208838	C	G	ENST00000623527	ENSG00000148600	CDHR1	TRUE	TRUE
chr10	84208855	G	T	ENST00000623527	ENSG00000148600	CDHR1	TRUE	TRUE
chr10	84208858	A	T	ENST00000623527	ENSG00000148600	CDHR1	TRUE	TRUE
chr10	84208864	A	T	ENST00000623527	ENSG00000148600	CDHR1	TRUE	TRUE
chr10	84208871	T	A	ENST00000623527	ENSG00000148600	CDHR1	TRUE	TRUE
chr10	84208871	T	G	ENST00000623527	ENSG00000148600	CDHR1	TRUE	TRUE
chr10	84208879	A	T	ENST00000623527	ENSG00000148600	CDHR1	TRUE	TRUE
chr10	84208882	G	A	ENST00000623527	ENSG00000148600	CDHR1	TRUE	FALSE
chr10	84208882	G	C	ENST00000623527	ENSG00000148600	CDHR1	TRUE	FALSE
chr10	84208882	G	T	ENST00000623527	ENSG00000148600	CDHR1	TRUE	FALSE
chr10	84208883	T	A	ENST00000623527	ENSG00000148600	CDHR1	TRUE	FALSE
chr10	84208883	T	C	ENST00000623527	ENSG00000148600	CDHR1	FALSE	FALSE
chr10	84208883	T	G	ENST00000623527	ENSG00000148600	CDHR1	TRUE	FALSE
chr10	84210999	A	C	ENST00000623527	ENSG00000148600	CDHR1	TRUE	FALSE
chr10	84210999	A	G	ENST00000623527	ENSG00000148600	CDHR1	TRUE	FALSE
chr10	84210999	A	T	ENST00000623527	ENSG00000148600	CDHR1	TRUE	FALSE
chr10	84211000	G	A	ENST00000623527	ENSG00000148600	CDHR1	TRUE	FALSE
chr10	84211000	G	C	ENST00000623527	ENSG00000148600	CDHR1	TRUE	FALSE
chr10	84211000	G	T	ENST00000623527	ENSG00000148600	CDHR1	TRUE	FALSE
chr10	84211013	G	T	ENST00000623527	ENSG00000148600	CDHR1	TRUE	TRUE
chr10	84211028	G	T	ENST00000623527	ENSG00000148600	CDHR1	TRUE	TRUE
chr10	84211031	A	T	ENST00000623527	ENSG00000148600	CDHR1	TRUE	TRUE
chr10	84211061	C	T	ENST00000623527	ENSG00000148600	CDHR1	TRUE	TRUE
chr10	84211091	A	T	ENST00000623527	ENSG00000148600	CDHR1	TRUE	TRUE
chr10	84211108	C	A	ENST00000623527	ENSG00000148600	CDHR1	TRUE	TRUE
chr10	84211108	C	G	ENST00000623527	ENSG00000148600	CDHR1	TRUE	TRUE
chr10	84211111	C	A	ENST00000623527	ENSG00000148600	CDHR1	TRUE	TRUE
chr10	84211111	C	G	ENST00000623527	ENSG00000148600	CDHR1	TRUE	TRUE
chr10	84211127	G	T	ENST00000623527	ENSG00000148600	CDHR1	TRUE	TRUE
chr10	84211166	G	A	ENST00000623527	ENSG00000148600	CDHR1	FALSE	FALSE
chr10	84211166	G	C	ENST00000623527	ENSG00000148600	CDHR1	FALSE	FALSE
chr10	84211166	G	T	ENST00000623527	ENSG00000148600	CDHR1	FALSE	FALSE
chr10	84211167	T	A	ENST00000623527	ENSG00000148600	CDHR1	FALSE	FALSE
chr10	84211167	T	C	ENST00000623527	ENSG00000148600	CDHR1	FALSE	FALSE
chr10	84211167	T	G	ENST00000623527	ENSG00000148600	CDHR1	FALSE	FALSE
chr10	84211646	A	C	ENST00000623527	ENSG00000148600	CDHR1	TRUE	FALSE
chr10	84211646	A	G	ENST00000623527	ENSG00000148600	CDHR1	TRUE	FALSE
chr10	84211646	A	T	ENST00000623527	ENSG00000148600	CDHR1	TRUE	FALSE
chr10	84211647	G	A	ENST00000623527	ENSG00000148600	CDHR1	TRUE	FALSE
chr10	84211647	G	C	ENST00000623527	ENSG00000148600	CDHR1	TRUE	FALSE
chr10	84211647	G	T	ENST00000623527	ENSG00000148600	CDHR1	TRUE	FALSE
chr10	84211666	G	T	ENST00000623527	ENSG00000148600	CDHR1	TRUE	TRUE
chr10	84211673	G	A	ENST00000623527	ENSG00000148600	CDHR1	TRUE	TRUE
chr10	84211674	G	A	ENST00000623527	ENSG00000148600	CDHR1	TRUE	TRUE
chr10	84211678	G	T	ENST00000623527	ENSG00000148600	CDHR1	TRUE	TRUE
chr10	84211684	A	T	ENST00000623527	ENSG00000148600	CDHR1	TRUE	TRUE
chr10	84211689	T	A	ENST00000623527	ENSG00000148600	CDHR1	TRUE	TRUE
chr10	84211689	T	G	ENST00000623527	ENSG00000148600	CDHR1	TRUE	TRUE
chr10	84211698	T	A	ENST00000623527	ENSG00000148600	CDHR1	TRUE	TRUE
chr10	84211698	T	G	ENST00000623527	ENSG00000148600	CDHR1	TRUE	TRUE
chr10	84211716	G	A	ENST00000623527	ENSG00000148600	CDHR1	TRUE	FALSE
chr10	84211716	G	C	ENST00000623527	ENSG00000148600	CDHR1	TRUE	FALSE
chr10	84211716	G	T	ENST00000623527	ENSG00000148600	CDHR1	TRUE	FALSE
chr10	84211717	T	A	ENST00000623527	ENSG00000148600	CDHR1	TRUE	FALSE
chr10	84211717	T	C	ENST00000623527	ENSG00000148600	CDHR1	TRUE	FALSE
chr10	84211717	T	G	ENST00000623527	ENSG00000148600	CDHR1	TRUE	FALSE
chr10	84212177	A	C	ENST00000623527	ENSG00000148600	CDHR1	FALSE	FALSE
chr10	84212177	A	G	ENST00000623527	ENSG00000148600	CDHR1	FALSE	FALSE
chr10	84212177	A	T	ENST00000623527	ENSG00000148600	CDHR1	FALSE	FALSE
chr10	84212178	G	A	ENST00000623527	ENSG00000148600	CDHR1	FALSE	FALSE
chr10	84212178	G	C	ENST00000623527	ENSG00000148600	CDHR1	FALSE	FALSE
chr10	84212178	G	T	ENST00000623527	ENSG00000148600	CDHR1	FALSE	FALSE
chr10	84212212	C	A	ENST00000623527	ENSG00000148600	CDHR1	TRUE	TRUE
chr10	84212212	C	G	ENST00000623527	ENSG00000148600	CDHR1	TRUE	TRUE
chr10	84212216	C	T	ENST00000623527	ENSG00000148600	CDHR1	TRUE	TRUE
chr10	84212223	G	A	ENST00000623527	ENSG00000148600	CDHR1	TRUE	TRUE
chr10	84212224	G	A	ENST00000623527	ENSG00000148600	CDHR1	TRUE	TRUE
chr10	84212240	G	T	ENST00000623527	ENSG00000148600	CDHR1	TRUE	TRUE
chr10	84212257	C	A	ENST00000623527	ENSG00000148600	CDHR1	TRUE	TRUE
chr10	84212257	C	G	ENST00000623527	ENSG00000148600	CDHR1	TRUE	TRUE
chr10	84212266	T	A	ENST00000623527	ENSG00000148600	CDHR1	TRUE	TRUE
chr10	84212266	T	G	ENST00000623527	ENSG00000148600	CDHR1	TRUE	TRUE
chr10	84212270	A	T	ENST00000623527	ENSG00000148600	CDHR1	TRUE	TRUE
chr10	84212276	G	T	ENST00000623527	ENSG00000148600	CDHR1	TRUE	TRUE
chr10	84212285	G	T	ENST00000623527	ENSG00000148600	CDHR1	TRUE	TRUE
chr10	84212291	A	T	ENST00000623527	ENSG00000148600	CDHR1	TRUE	TRUE
chr10	84212296	C	A	ENST00000623527	ENSG00000148600	CDHR1	TRUE	TRUE
chr10	84212296	C	G	ENST00000623527	ENSG00000148600	CDHR1	TRUE	TRUE
chr10	84212306	G	T	ENST00000623527	ENSG00000148600	CDHR1	TRUE	TRUE
chr10	84212348	C	T	ENST00000623527	ENSG00000148600	CDHR1	TRUE	TRUE
chr10	84212354	G	T	ENST00000623527	ENSG00000148600	CDHR1	TRUE	TRUE
chr10	84212357	A	T	ENST00000623527	ENSG00000148600	CDHR1	TRUE	TRUE
chr10	84212366	C	T	ENST00000623527	ENSG00000148600	CDHR1	TRUE	TRUE
chr10	84212369	A	T	ENST00000623527	ENSG00000148600	CDHR1	TRUE	TRUE
chr10	84212372	A	T	ENST00000623527	ENSG00000148600	CDHR1	TRUE	TRUE
chr10	84212399	A	T	ENST00000623527	ENSG00000148600	CDHR1	TRUE	TRUE
chr10	84212405	G	T	ENST00000623527	ENSG00000148600	CDHR1	TRUE	TRUE
chr10	84212408	G	A	ENST00000623527	ENSG00000148600	CDHR1	TRUE	FALSE
chr10	84212408	G	C	ENST00000623527	ENSG00000148600	CDHR1	TRUE	FALSE
chr10	84212408	G	T	ENST00000623527	ENSG00000148600	CDHR1	TRUE	FALSE
chr10	84212409	T	A	ENST00000623527	ENSG00000148600	CDHR1	TRUE	FALSE
chr10	84212409	T	C	ENST00000623527	ENSG00000148600	CDHR1	FALSE	FALSE
chr10	84212409	T	G	ENST00000623527	ENSG00000148600	CDHR1	TRUE	FALSE
chr10	84213089	A	C	ENST00000623527	ENSG00000148600	CDHR1	TRUE	FALSE
chr10	84213089	A	G	ENST00000623527	ENSG00000148600	CDHR1	TRUE	FALSE
chr10	84213089	A	T	ENST00000623527	ENSG00000148600	CDHR1	TRUE	FALSE
chr10	84213090	G	A	ENST00000623527	ENSG00000148600	CDHR1	TRUE	FALSE
chr10	84213090	G	C	ENST00000623527	ENSG00000148600	CDHR1	TRUE	FALSE
chr10	84213090	G	T	ENST00000623527	ENSG00000148600	CDHR1	TRUE	FALSE
chr10	84213100	G	T	ENST00000623527	ENSG00000148600	CDHR1	TRUE	TRUE
chr10	84213109	G	T	ENST00000623527	ENSG00000148600	CDHR1	TRUE	TRUE
chr10	84213112	G	T	ENST00000623527	ENSG00000148600	CDHR1	TRUE	TRUE
chr10	84213135	T	A	ENST00000623527	ENSG00000148600	CDHR1	TRUE	TRUE
chr10	84213135	T	G	ENST00000623527	ENSG00000148600	CDHR1	TRUE	TRUE
chr10	84213151	G	T	ENST00000623527	ENSG00000148600	CDHR1	TRUE	TRUE
chr10	84213190	G	T	ENST00000623527	ENSG00000148600	CDHR1	TRUE	TRUE
chr10	84213197	G	A	ENST00000623527	ENSG00000148600	CDHR1	TRUE	TRUE
chr10	84213198	G	A	ENST00000623527	ENSG00000148600	CDHR1	TRUE	TRUE
chr10	84213202	A	T	ENST00000623527	ENSG00000148600	CDHR1	TRUE	TRUE
chr10	84213247	G	T	ENST00000623527	ENSG00000148600	CDHR1	TRUE	TRUE
chr10	84213258	C	A	ENST00000623527	ENSG00000148600	CDHR1	TRUE	TRUE
chr10	84213263	G	A	ENST00000623527	ENSG00000148600	CDHR1	TRUE	TRUE
chr10	84213264	G	A	ENST00000623527	ENSG00000148600	CDHR1	TRUE	TRUE
chr10	84213271	G	T	ENST00000623527	ENSG00000148600	CDHR1	TRUE	TRUE
chr10	84213277	C	T	ENST00000623527	ENSG00000148600	CDHR1	TRUE	TRUE
chr10	84213283	A	T	ENST00000623527	ENSG00000148600	CDHR1	TRUE	TRUE
chr10	84213320	T	A	ENST00000623527	ENSG00000148600	CDHR1	FALSE	FALSE
chr10	84213320	T	G	ENST00000623527	ENSG00000148600	CDHR1	FALSE	FALSE
chr10	84213325	A	T	ENST00000623527	ENSG00000148600	CDHR1	FALSE	FALSE
chr10	84213346	G	T	ENST00000623527	ENSG00000148600	CDHR1	FALSE	FALSE
chr10	84213349	G	A	ENST00000623527	ENSG00000148600	CDHR1	TRUE	FALSE
chr10	84213349	G	C	ENST00000623527	ENSG00000148600	CDHR1	TRUE	FALSE
chr10	84213349	G	T	ENST00000623527	ENSG00000148600	CDHR1	TRUE	FALSE
chr10	84213350	T	A	ENST00000623527	ENSG00000148600	CDHR1	TRUE	FALSE
chr10	84213350	T	C	ENST00000623527	ENSG00000148600	CDHR1	FALSE	FALSE
chr10	84213350	T	G	ENST00000623527	ENSG00000148600	CDHR1	TRUE	FALSE
chr10	84214080	A	C	ENST00000623527	ENSG00000148600	CDHR1	TRUE	FALSE
chr10	84214080	A	G	ENST00000623527	ENSG00000148600	CDHR1	TRUE	FALSE
chr10	84214080	A	T	ENST00000623527	ENSG00000148600	CDHR1	TRUE	FALSE
chr10	84214081	G	A	ENST00000623527	ENSG00000148600	CDHR1	TRUE	FALSE
chr10	84214081	G	C	ENST00000623527	ENSG00000148600	CDHR1	TRUE	FALSE
chr10	84214081	G	T	ENST00000623527	ENSG00000148600	CDHR1	TRUE	FALSE
chr10	84214118	C	T	ENST00000623527	ENSG00000148600	CDHR1	FALSE	FALSE
chr10	84214124	A	T	ENST00000623527	ENSG00000148600	CDHR1	FALSE	FALSE
chr10	84214139	A	T	ENST00000623527	ENSG00000148600	CDHR1	FALSE	FALSE
chr10	84214215	G	A	ENST00000623527	ENSG00000148600	CDHR1	FALSE	FALSE
chr10	84214216	G	A	ENST00000623527	ENSG00000148600	CDHR1	FALSE	FALSE
chr10	84214223	A	T	ENST00000623527	ENSG00000148600	CDHR1	FALSE	FALSE
chr10	84214226	A	T	ENST00000623527	ENSG00000148600	CDHR1	FALSE	FALSE
chr10	84214235	A	T	ENST00000623527	ENSG00000148600	CDHR1	FALSE	FALSE
chr10	84214265	A	T	ENST00000623527	ENSG00000148600	CDHR1	FALSE	FALSE
chr10	84214301	G	T	ENST00000623527	ENSG00000148600	CDHR1	FALSE	FALSE
chr10	84214305	G	A	ENST00000623527	ENSG00000148600	CDHR1	FALSE	FALSE
chr10	84214306	G	A	ENST00000623527	ENSG00000148600	CDHR1	FALSE	FALSE
chr10	84214310	A	T	ENST00000623527	ENSG00000148600	CDHR1	FALSE	FALSE
chr10	84214316	A	T	ENST00000623527	ENSG00000148600	CDHR1	FALSE	FALSE
chr10	84214325	A	T	ENST00000623527	ENSG00000148600	CDHR1	FALSE	FALSE
chr10	84214337	A	T	ENST00000623527	ENSG00000148600	CDHR1	FALSE	FALSE
chr10	84214349	A	T	ENST00000623527	ENSG00000148600	CDHR1	FALSE	FALSE
chr10	84214352	G	T	ENST00000623527	ENSG00000148600	CDHR1	FALSE	FALSE
chr10	84214355	A	T	ENST00000623527	ENSG00000148600	CDHR1	FALSE	FALSE
chr10	84214367	G	T	ENST00000623527	ENSG00000148600	CDHR1	FALSE	FALSE
chr10	84214375	T	A	ENST00000623527	ENSG00000148600	CDHR1	FALSE	FALSE
chr10	84214391	G	T	ENST00000623527	ENSG00000148600	CDHR1	FALSE	FALSE
chr10	84214409	A	T	ENST00000623527	ENSG00000148600	CDHR1	FALSE	FALSE
chr10	84214463	C	T	ENST00000623527	ENSG00000148600	CDHR1	FALSE	FALSE
chr10	84214467	G	A	ENST00000623527	ENSG00000148600	CDHR1	FALSE	FALSE
chr10	84214468	G	A	ENST00000623527	ENSG00000148600	CDHR1	FALSE	FALSE
chr10	84214502	C	T	ENST00000623527	ENSG00000148600	CDHR1	FALSE	FALSE
chr10	84214511	C	T	ENST00000623527	ENSG00000148600	CDHR1	FALSE	FALSE
chr10	84214523	A	T	ENST00000623527	ENSG00000148600	CDHR1	FALSE	FALSE
chr10	84214529	A	T	ENST00000623527	ENSG00000148600	CDHR1	FALSE	FALSE
chr10	84214538	G	T	ENST00000623527	ENSG00000148600	CDHR1	FALSE	FALSE
chr10	84214550	C	T	ENST00000623527	ENSG00000148600	CDHR1	FALSE	FALSE
chr10	84214554	C	A	ENST00000623527	ENSG00000148600	CDHR1	FALSE	FALSE
chr10	84214554	C	G	ENST00000623527	ENSG00000148600	CDHR1	FALSE	FALSE
chr10	84214568	G	T	ENST00000623527	ENSG00000148600	CDHR1	FALSE	FALSE
chr10	84214574	A	T	ENST00000623527	ENSG00000148600	CDHR1	FALSE	FALSE
chr10	84214577	C	T	ENST00000623527	ENSG00000148600	CDHR1	FALSE	FALSE
chr10	84214580	A	T	ENST00000623527	ENSG00000148600	CDHR1	FALSE	FALSE
chr10	84214586	G	T	ENST00000623527	ENSG00000148600	CDHR1	FALSE	FALSE
chr10	84214589	A	T	ENST00000623527	ENSG00000148600	CDHR1	FALSE	FALSE
chr10	84214592	A	T	ENST00000623527	ENSG00000148600	CDHR1	FALSE	FALSE
chr10	84214607	A	T	ENST00000623527	ENSG00000148600	CDHR1
chr10	84214615	C	A	ENST00000623527	ENSG00000148600	CDHR1
chr10	84214615	C	G	ENST00000623527	ENSG00000148600	CDHR1
chr10	84221934	C	A	ENST00000372113	ENSG00000204033	LRIT2	FALSE	FALSE
chr10	84221940	C	A	ENST00000372113	ENSG00000204033	LRIT2	FALSE	FALSE
chr10	84221943	C	A	ENST00000372113	ENSG00000204033	LRIT2	FALSE	FALSE
chr10	84221946	T	A	ENST00000372113	ENSG00000204033	LRIT2	FALSE	FALSE
chr10	84221949	C	A	ENST00000372113	ENSG00000204033	LRIT2	FALSE	FALSE
chr10	84221952	T	A	ENST00000372113	ENSG00000204033	LRIT2	FALSE	FALSE
chr10	84221961	C	A	ENST00000372113	ENSG00000204033	LRIT2	FALSE	FALSE
chr10	84221979	C	A	ENST00000372113	ENSG00000204033	LRIT2	FALSE	FALSE
chr10	84221989	A	T	ENST00000372113	ENSG00000204033	LRIT2	FALSE	FALSE
chr10	84222006	C	A	ENST00000372113	ENSG00000204033	LRIT2	FALSE	FALSE
chr10	84222009	T	A	ENST00000372113	ENSG00000204033	LRIT2	FALSE	FALSE
chr10	84222024	T	A	ENST00000372113	ENSG00000204033	LRIT2	FALSE	FALSE
chr10	84222030	G	A	ENST00000372113	ENSG00000204033	LRIT2	FALSE	FALSE
chr10	84222046	G	T	ENST00000372113	ENSG00000204033	LRIT2	FALSE	FALSE
chr10	84222060	T	A	ENST00000372113	ENSG00000204033	LRIT2	FALSE	FALSE
chr10	84222073	A	T	ENST00000372113	ENSG00000204033	LRIT2	FALSE	FALSE
chr10	84222088	C	T	ENST00000372113	ENSG00000204033	LRIT2	FALSE	FALSE
chr10	84222089	C	T	ENST00000372113	ENSG00000204033	LRIT2	FALSE	FALSE
chr10	84222093	T	A	ENST00000372113	ENSG00000204033	LRIT2	FALSE	FALSE
chr10	84222097	G	T	ENST00000372113	ENSG00000204033	LRIT2	FALSE	FALSE
chr10	84222103	G	T	ENST00000372113	ENSG00000204033	LRIT2	FALSE	FALSE
chr10	84222114	G	A	ENST00000372113	ENSG00000204033	LRIT2	FALSE	FALSE
chr10	84222121	C	T	ENST00000372113	ENSG00000204033	LRIT2	FALSE	FALSE
chr10	84222122	C	T	ENST00000372113	ENSG00000204033	LRIT2	FALSE	FALSE
chr10	84222127	A	C	ENST00000372113	ENSG00000204033	LRIT2	FALSE	FALSE
chr10	84222127	A	T	ENST00000372113	ENSG00000204033	LRIT2	FALSE	FALSE
chr10	84222160	A	T	ENST00000372113	ENSG00000204033	LRIT2	FALSE	FALSE
chr10	84222192	C	A	ENST00000372113	ENSG00000204033	LRIT2	FALSE	FALSE
chr10	84222201	C	A	ENST00000372113	ENSG00000204033	LRIT2	FALSE	FALSE
chr10	84222219	T	A	ENST00000372113	ENSG00000204033	LRIT2	FALSE	FALSE
chr10	84222238	A	T	ENST00000372113	ENSG00000204033	LRIT2	FALSE	FALSE
chr10	84222243	G	A	ENST00000372113	ENSG00000204033	LRIT2	FALSE	FALSE
chr10	84222249	G	A	ENST00000372113	ENSG00000204033	LRIT2	FALSE	FALSE
chr10	84222261	G	A	ENST00000372113	ENSG00000204033	LRIT2	FALSE	FALSE
chr10	84222267	C	A	ENST00000372113	ENSG00000204033	LRIT2	FALSE	FALSE
chr10	84222277	G	T	ENST00000372113	ENSG00000204033	LRIT2	FALSE	FALSE
chr10	84222285	C	A	ENST00000372113	ENSG00000204033	LRIT2	FALSE	FALSE
chr10	84222286	A	C	ENST00000372113	ENSG00000204033	LRIT2	FALSE	FALSE
chr10	84222286	A	T	ENST00000372113	ENSG00000204033	LRIT2	FALSE	FALSE
chr10	84222291	T	A	ENST00000372113	ENSG00000204033	LRIT2	FALSE	FALSE
chr10	84222319	A	C	ENST00000372113	ENSG00000204033	LRIT2	FALSE	FALSE
chr10	84222319	A	T	ENST00000372113	ENSG00000204033	LRIT2	FALSE	FALSE
chr10	84222333	C	A	ENST00000372113	ENSG00000204033	LRIT2	FALSE	FALSE
chr10	84222354	C	A	ENST00000372113	ENSG00000204033	LRIT2	FALSE	FALSE
chr10	84222357	T	A	ENST00000372113	ENSG00000204033	LRIT2	FALSE	FALSE
chr10	84222369	C	A	ENST00000372113	ENSG00000204033	LRIT2	FALSE	FALSE
chr10	84222374	G	T	ENST00000372113	ENSG00000204033	LRIT2	FALSE	FALSE
chr10	84222382	G	C	ENST00000372113	ENSG00000204033	LRIT2	FALSE	FALSE
chr10	84222382	G	T	ENST00000372113	ENSG00000204033	LRIT2	FALSE	FALSE
chr10	84222394	C	T	ENST00000372113	ENSG00000204033	LRIT2	FALSE	FALSE
chr10	84222395	C	T	ENST00000372113	ENSG00000204033	LRIT2	FALSE	FALSE
chr10	84222399	C	A	ENST00000372113	ENSG00000204033	LRIT2	FALSE	FALSE
chr10	84222402	C	A	ENST00000372113	ENSG00000204033	LRIT2	FALSE	FALSE
chr10	84222405	T	A	ENST00000372113	ENSG00000204033	LRIT2	FALSE	FALSE
chr10	84222427	C	T	ENST00000372113	ENSG00000204033	LRIT2	FALSE	FALSE
chr10	84222428	C	T	ENST00000372113	ENSG00000204033	LRIT2	FALSE	FALSE
chr10	84222432	C	A	ENST00000372113	ENSG00000204033	LRIT2	FALSE	FALSE
chr10	84222437	A	T	ENST00000372113	ENSG00000204033	LRIT2	FALSE	FALSE
chr10	84222456	G	A	ENST00000372113	ENSG00000204033	LRIT2	FALSE	FALSE
chr10	84222459	T	A	ENST00000372113	ENSG00000204033	LRIT2	FALSE	FALSE
chr10	84222478	G	C	ENST00000372113	ENSG00000204033	LRIT2	FALSE	FALSE
chr10	84222478	G	T	ENST00000372113	ENSG00000204033	LRIT2	FALSE	FALSE
chr10	84222492	C	A	ENST00000372113	ENSG00000204033	LRIT2	FALSE	FALSE
chr10	84222494	G	T	ENST00000372113	ENSG00000204033	LRIT2	FALSE	FALSE
chr10	84222531	G	A	ENST00000372113	ENSG00000204033	LRIT2	FALSE	FALSE
chr10	84222540	G	A	ENST00000372113	ENSG00000204033	LRIT2	FALSE	FALSE
chr10	84222570	T	A	ENST00000372113	ENSG00000204033	LRIT2	FALSE	FALSE
chr10	84222592	G	T	ENST00000372113	ENSG00000204033	LRIT2	FALSE	FALSE
chr10	84222598	G	C	ENST00000372113	ENSG00000204033	LRIT2	FALSE	FALSE
chr10	84222598	G	T	ENST00000372113	ENSG00000204033	LRIT2	FALSE	FALSE
chr10	84222642	C	A	ENST00000372113	ENSG00000204033	LRIT2	FALSE	FALSE
chr10	84222644	G	C	ENST00000372113	ENSG00000204033	LRIT2	FALSE	FALSE
chr10	84222644	G	T	ENST00000372113	ENSG00000204033	LRIT2	FALSE	FALSE
chr10	84222660	C	A	ENST00000372113	ENSG00000204033	LRIT2	FALSE	FALSE
chr10	84222663	C	A	ENST00000372113	ENSG00000204033	LRIT2	FALSE	FALSE
chr10	84222677	A	T	ENST00000372113	ENSG00000204033	LRIT2	FALSE	FALSE
chr10	84222681	C	A	ENST00000372113	ENSG00000204033	LRIT2	TRUE	FALSE
chr10	84222681	C	G	ENST00000372113	ENSG00000204033	LRIT2	TRUE	FALSE
chr10	84222681	C	T	ENST00000372113	ENSG00000204033	LRIT2	TRUE	FALSE
chr10	84222682	T	A	ENST00000372113	ENSG00000204033	LRIT2	TRUE	FALSE
chr10	84222682	T	C	ENST00000372113	ENSG00000204033	LRIT2	TRUE	FALSE
chr10	84222682	T	G	ENST00000372113	ENSG00000204033	LRIT2	TRUE	FALSE
chr10	84224331	A	C	ENST00000372113	ENSG00000204033	LRIT2	FALSE	FALSE
chr10	84224331	A	G	ENST00000372113	ENSG00000204033	LRIT2	FALSE	FALSE
chr10	84224331	A	T	ENST00000372113	ENSG00000204033	LRIT2	FALSE	FALSE
chr10	84224332	C	A	ENST00000372113	ENSG00000204033	LRIT2	FALSE	FALSE
chr10	84224332	C	G	ENST00000372113	ENSG00000204033	LRIT2	FALSE	FALSE
chr10	84224332	C	T	ENST00000372113	ENSG00000204033	LRIT2	FALSE	FALSE
chr10	84224342	C	A	ENST00000372113	ENSG00000204033	LRIT2	FALSE	FALSE
chr10	84224345	T	A	ENST00000372113	ENSG00000204033	LRIT2	FALSE	FALSE
chr10	84224346	C	T	ENST00000372113	ENSG00000204033	LRIT2	FALSE	FALSE
chr10	84224347	C	T	ENST00000372113	ENSG00000204033	LRIT2	FALSE	FALSE
chr10	84224361	A	C	ENST00000372113	ENSG00000204033	LRIT2	FALSE	FALSE
chr10	84224361	A	T	ENST00000372113	ENSG00000204033	LRIT2	FALSE	FALSE
chr10	84224367	C	T	ENST00000372113	ENSG00000204033	LRIT2	FALSE	FALSE
chr10	84224368	C	T	ENST00000372113	ENSG00000204033	LRIT2	FALSE	FALSE
chr10	84224383	G	C	ENST00000372113	ENSG00000204033	LRIT2	FALSE	FALSE
chr10	84224383	G	T	ENST00000372113	ENSG00000204033	LRIT2	FALSE	FALSE
chr10	84224396	G	A	ENST00000372113	ENSG00000204033	LRIT2	TRUE	TRUE
chr10	84224401	A	T	ENST00000372113	ENSG00000204033	LRIT2	TRUE	TRUE
chr10	84224403	G	T	ENST00000372113	ENSG00000204033	LRIT2	TRUE	TRUE
chr10	84224408	G	A	ENST00000372113	ENSG00000204033	LRIT2	TRUE	TRUE
chr10	84224423	G	A	ENST00000372113	ENSG00000204033	LRIT2	TRUE	TRUE
chr10	84224426	C	A	ENST00000372113	ENSG00000204033	LRIT2	TRUE	TRUE
chr10	84224458	G	C	ENST00000372113	ENSG00000204033	LRIT2	TRUE	TRUE
chr10	84224458	G	T	ENST00000372113	ENSG00000204033	LRIT2	TRUE	TRUE
chr10	84224465	G	A	ENST00000372113	ENSG00000204033	LRIT2	TRUE	TRUE
chr10	84224471	T	A	ENST00000372113	ENSG00000204033	LRIT2	TRUE	TRUE
chr10	84224475	G	T	ENST00000372113	ENSG00000204033	LRIT2	TRUE	TRUE
chr10	84224489	C	A	ENST00000372113	ENSG00000204033	LRIT2	TRUE	TRUE
chr10	84224495	C	A	ENST00000372113	ENSG00000204033	LRIT2	TRUE	TRUE
chr10	84224507	G	A	ENST00000372113	ENSG00000204033	LRIT2	TRUE	TRUE
chr10	84224516	T	A	ENST00000372113	ENSG00000204033	LRIT2	TRUE	TRUE
chr10	84224531	G	A	ENST00000372113	ENSG00000204033	LRIT2	TRUE	TRUE
chr10	84224532	A	T	ENST00000372113	ENSG00000204033	LRIT2	TRUE	TRUE
chr10	84224541	G	C	ENST00000372113	ENSG00000204033	LRIT2	TRUE	TRUE
chr10	84224541	G	T	ENST00000372113	ENSG00000204033	LRIT2	TRUE	TRUE
chr10	84224579	T	A	ENST00000372113	ENSG00000204033	LRIT2	TRUE	TRUE
chr10	84224588	G	A	ENST00000372113	ENSG00000204033	LRIT2	TRUE	TRUE
chr10	84224607	A	T	ENST00000372113	ENSG00000204033	LRIT2	TRUE	TRUE
chr10	84224613	A	T	ENST00000372113	ENSG00000204033	LRIT2	TRUE	TRUE
chr10	84224619	C	T	ENST00000372113	ENSG00000204033	LRIT2	TRUE	TRUE
chr10	84224620	C	T	ENST00000372113	ENSG00000204033	LRIT2	TRUE	TRUE
chr10	84224663	C	A	ENST00000372113	ENSG00000204033	LRIT2	TRUE	TRUE
chr10	84224670	A	T	ENST00000372113	ENSG00000204033	LRIT2	TRUE	TRUE
chr10	84224681	G	A	ENST00000372113	ENSG00000204033	LRIT2	TRUE	TRUE
chr10	84224685	G	T	ENST00000372113	ENSG00000204033	LRIT2	TRUE	TRUE
chr10	84224690	T	A	ENST00000372113	ENSG00000204033	LRIT2	TRUE	TRUE
chr10	84224693	G	A	ENST00000372113	ENSG00000204033	LRIT2	TRUE	TRUE
chr10	84224694	G	C	ENST00000372113	ENSG00000204033	LRIT2	TRUE	TRUE
chr10	84224694	G	T	ENST00000372113	ENSG00000204033	LRIT2	TRUE	TRUE
chr10	84224703	C	T	ENST00000372113	ENSG00000204033	LRIT2	TRUE	TRUE
chr10	84224704	C	T	ENST00000372113	ENSG00000204033	LRIT2	TRUE	TRUE
chr10	84224723	T	A	ENST00000372113	ENSG00000204033	LRIT2	TRUE	TRUE
chr10	84224760	G	C	ENST00000372113	ENSG00000204033	LRIT2	TRUE	TRUE
chr10	84224760	G	T	ENST00000372113	ENSG00000204033	LRIT2	TRUE	TRUE
chr10	84224776	A	T	ENST00000372113	ENSG00000204033	LRIT2	TRUE	TRUE
chr10	84224783	G	A	ENST00000372113	ENSG00000204033	LRIT2	TRUE	TRUE
chr10	84224795	C	A	ENST00000372113	ENSG00000204033	LRIT2	TRUE	TRUE
chr10	84224813	T	A	ENST00000372113	ENSG00000204033	LRIT2	TRUE	TRUE
chr10	84224822	T	A	ENST00000372113	ENSG00000204033	LRIT2	TRUE	TRUE
chr10	84224830	A	T	ENST00000372113	ENSG00000204033	LRIT2	TRUE	TRUE
chr10	84224865	C	T	ENST00000372113	ENSG00000204033	LRIT2	TRUE	TRUE
chr10	84224866	C	T	ENST00000372113	ENSG00000204033	LRIT2	TRUE	TRUE
chr10	84224875	G	C	ENST00000372113	ENSG00000204033	LRIT2	TRUE	TRUE
chr10	84224875	G	T	ENST00000372113	ENSG00000204033	LRIT2	TRUE	TRUE
chr10	84224877	G	T	ENST00000372113	ENSG00000204033	LRIT2	TRUE	TRUE
chr10	84224885	T	A	ENST00000372113	ENSG00000204033	LRIT2	TRUE	TRUE
chr10	84224894	C	A	ENST00000372113	ENSG00000204033	LRIT2	TRUE	TRUE
chr10	84224900	T	A	ENST00000372113	ENSG00000204033	LRIT2	TRUE	TRUE
chr10	84224906	C	A	ENST00000372113	ENSG00000204033	LRIT2	TRUE	TRUE
chr10	84224915	C	A	ENST00000372113	ENSG00000204033	LRIT2	TRUE	TRUE
chr10	84224927	C	A	ENST00000372113	ENSG00000204033	LRIT2	TRUE	TRUE
chr10	84224936	C	A	ENST00000372113	ENSG00000204033	LRIT2	TRUE	TRUE
chr10	84224970	C	T	ENST00000372113	ENSG00000204033	LRIT2	TRUE	TRUE
chr10	84224971	C	T	ENST00000372113	ENSG00000204033	LRIT2	TRUE	TRUE
chr10	84224976	G	C	ENST00000372113	ENSG00000204033	LRIT2	TRUE	TRUE
chr10	84224976	G	T	ENST00000372113	ENSG00000204033	LRIT2	TRUE	TRUE
chr10	84224981	C	A	ENST00000372113	ENSG00000204033	LRIT2	TRUE	TRUE
chr10	84224983	A	T	ENST00000372113	ENSG00000204033	LRIT2	TRUE	TRUE
chr10	84225011	G	A	ENST00000372113	ENSG00000204033	LRIT2	TRUE	TRUE
chr10	84225020	C	A	ENST00000372113	ENSG00000204033	LRIT2	TRUE	TRUE
chr10	84225025	A	C	ENST00000372113	ENSG00000204033	LRIT2	TRUE	TRUE
chr10	84225025	A	T	ENST00000372113	ENSG00000204033	LRIT2	TRUE	TRUE
chr10	84225031	G	C	ENST00000372113	ENSG00000204033	LRIT2	TRUE	TRUE
chr10	84225031	G	T	ENST00000372113	ENSG00000204033	LRIT2	TRUE	TRUE
chr10	84225038	C	A	ENST00000372113	ENSG00000204033	LRIT2	TRUE	TRUE
chr10	84225044	T	A	ENST00000372113	ENSG00000204033	LRIT2	TRUE	TRUE
chr10	84225050	G	A	ENST00000372113	ENSG00000204033	LRIT2	TRUE	TRUE
chr10	84225053	T	A	ENST00000372113	ENSG00000204033	LRIT2	TRUE	TRUE
chr10	84225059	C	A	ENST00000372113	ENSG00000204033	LRIT2	TRUE	TRUE
chr10	84225062	C	A	ENST00000372113	ENSG00000204033	LRIT2	TRUE	TRUE
chr10	84225083	T	A	ENST00000372113	ENSG00000204033	LRIT2	TRUE	TRUE
chr10	84225086	C	A	ENST00000372113	ENSG00000204033	LRIT2	TRUE	TRUE
chr10	84225088	A	T	ENST00000372113	ENSG00000204033	LRIT2	TRUE	TRUE
chr10	84225102	G	T	ENST00000372113	ENSG00000204033	LRIT2	TRUE	TRUE
chr10	84225107	G	A	ENST00000372113	ENSG00000204033	LRIT2	TRUE	TRUE
chr10	84225115	C	A	ENST00000372113	ENSG00000204033	LRIT2	TRUE	FALSE
chr10	84225115	C	G	ENST00000372113	ENSG00000204033	LRIT2	TRUE	FALSE
chr10	84225115	C	T	ENST00000372113	ENSG00000204033	LRIT2	TRUE	FALSE
chr10	84225116	T	A	ENST00000372113	ENSG00000204033	LRIT2	TRUE	FALSE
chr10	84225116	T	C	ENST00000372113	ENSG00000204033	LRIT2	TRUE	FALSE
chr10	84225116	T	G	ENST00000372113	ENSG00000204033	LRIT2	TRUE	FALSE
chr10	84225409	A	C	ENST00000372113	ENSG00000204033	LRIT2	FALSE	FALSE
chr10	84225409	A	G	ENST00000372113	ENSG00000204033	LRIT2	FALSE	FALSE
chr10	84225409	A	T	ENST00000372113	ENSG00000204033	LRIT2	FALSE	FALSE
chr10	84225410	C	A	ENST00000372113	ENSG00000204033	LRIT2	FALSE	FALSE
chr10	84225410	C	G	ENST00000372113	ENSG00000204033	LRIT2	FALSE	FALSE
chr10	84225410	C	T	ENST00000372113	ENSG00000204033	LRIT2	FALSE	FALSE
chr10	84225424	C	A	ENST00000372113	ENSG00000204033	LRIT2	TRUE	TRUE
chr10	84225427	C	A	ENST00000372113	ENSG00000204033	LRIT2	TRUE	TRUE
chr10	84225429	G	C	ENST00000372113	ENSG00000204033	LRIT2	TRUE	TRUE
chr10	84225429	G	T	ENST00000372113	ENSG00000204033	LRIT2	TRUE	TRUE
chr10	84225431	G	T	ENST00000372113	ENSG00000204033	LRIT2	TRUE	TRUE
chr10	84225437	G	T	ENST00000372113	ENSG00000204033	LRIT2	TRUE	TRUE
chr10	84225442	C	A	ENST00000372113	ENSG00000204033	LRIT2	TRUE	TRUE
chr10	84225449	A	T	ENST00000372113	ENSG00000204033	LRIT2	TRUE	TRUE
chr10	84225460	G	A	ENST00000372113	ENSG00000204033	LRIT2	TRUE	FALSE
chr10	84225492	A	C	ENST00000372113	ENSG00000204033	LRIT2	FALSE	FALSE
chr10	84225492	A	T	ENST00000372113	ENSG00000204033	LRIT2	FALSE	FALSE
chr10	84225500	G	C	ENST00000372113	ENSG00000204033	LRIT2	FALSE	FALSE
chr10	84225500	G	T	ENST00000372113	ENSG00000204033	LRIT2	FALSE	FALSE
chr10	84225513	G	C	ENST00000372113	ENSG00000204033	LRIT2	FALSE	FALSE
chr10	84225513	G	T	ENST00000372113	ENSG00000204033	LRIT2	FALSE	FALSE
chr10	84231930	G	T	ENST00000372105	ENSG00000148602	LRIT1	FALSE	FALSE
chr10	84231936	G	C	ENST00000372105	ENSG00000148602	LRIT1	FALSE	FALSE
chr10	84231936	G	T	ENST00000372105	ENSG00000148602	LRIT1	FALSE	FALSE
chr10	84231941	C	A	ENST00000372105	ENSG00000148602	LRIT1	FALSE	FALSE
chr10	84231950	T	A	ENST00000372105	ENSG00000148602	LRIT1	FALSE	FALSE
chr10	84231962	T	A	ENST00000372105	ENSG00000148602	LRIT1	FALSE	FALSE
chr10	84231968	C	A	ENST00000372105	ENSG00000148602	LRIT1	FALSE	FALSE
chr10	84231977	G	A	ENST00000372105	ENSG00000148602	LRIT1	FALSE	FALSE
chr10	84232000	G	C	ENST00000372105	ENSG00000148602	LRIT1	FALSE	FALSE
chr10	84232000	G	T	ENST00000372105	ENSG00000148602	LRIT1	FALSE	FALSE
chr10	84232019	C	A	ENST00000372105	ENSG00000148602	LRIT1	FALSE	FALSE
chr10	84232043	C	A	ENST00000372105	ENSG00000148602	LRIT1	FALSE	FALSE
chr10	84232046	C	A	ENST00000372105	ENSG00000148602	LRIT1	FALSE	FALSE
chr10	84232048	A	T	ENST00000372105	ENSG00000148602	LRIT1	FALSE	FALSE
chr10	84232058	C	A	ENST00000372105	ENSG00000148602	LRIT1	FALSE	FALSE
chr10	84232062	G	C	ENST00000372105	ENSG00000148602	LRIT1	FALSE	FALSE
chr10	84232062	G	T	ENST00000372105	ENSG00000148602	LRIT1	FALSE	FALSE
chr10	84232073	T	A	ENST00000372105	ENSG00000148602	LRIT1	FALSE	FALSE
chr10	84232076	C	A	ENST00000372105	ENSG00000148602	LRIT1	FALSE	FALSE
chr10	84232086	G	C	ENST00000372105	ENSG00000148602	LRIT1	FALSE	FALSE
chr10	84232086	G	T	ENST00000372105	ENSG00000148602	LRIT1	FALSE	FALSE
chr10	84232103	C	A	ENST00000372105	ENSG00000148602	LRIT1	FALSE	FALSE
chr10	84232115	T	A	ENST00000372105	ENSG00000148602	LRIT1	FALSE	FALSE
chr10	84232122	G	T	ENST00000372105	ENSG00000148602	LRIT1	FALSE	FALSE
chr10	84232127	T	A	ENST00000372105	ENSG00000148602	LRIT1	FALSE	FALSE
chr10	84232130	G	A	ENST00000372105	ENSG00000148602	LRIT1	FALSE	FALSE
chr10	84232131	G	T	ENST00000372105	ENSG00000148602	LRIT1	FALSE	FALSE
chr10	84232139	T	A	ENST00000372105	ENSG00000148602	LRIT1	FALSE	FALSE
chr10	84232142	G	A	ENST00000372105	ENSG00000148602	LRIT1	FALSE	FALSE
chr10	84232152	G	T	ENST00000372105	ENSG00000148602	LRIT1	FALSE	FALSE
chr10	84232155	G	T	ENST00000372105	ENSG00000148602	LRIT1	FALSE	FALSE
chr10	84232223	G	A	ENST00000372105	ENSG00000148602	LRIT1	FALSE	FALSE
chr10	84232226	G	A	ENST00000372105	ENSG00000148602	LRIT1	FALSE	FALSE
chr10	84232235	C	A	ENST00000372105	ENSG00000148602	LRIT1	FALSE	FALSE
chr10	84232250	C	A	ENST00000372105	ENSG00000148602	LRIT1	FALSE	FALSE
chr10	84232269	A	T	ENST00000372105	ENSG00000148602	LRIT1	FALSE	FALSE
chr10	84232274	G	A	ENST00000372105	ENSG00000148602	LRIT1	FALSE	FALSE
chr10	84232277	C	A	ENST00000372105	ENSG00000148602	LRIT1	FALSE	FALSE
chr10	84232280	T	A	ENST00000372105	ENSG00000148602	LRIT1	FALSE	FALSE
chr10	84232298	G	A	ENST00000372105	ENSG00000148602	LRIT1	FALSE	FALSE
chr10	84232302	A	T	ENST00000372105	ENSG00000148602	LRIT1	FALSE	FALSE
chr10	84232308	A	T	ENST00000372105	ENSG00000148602	LRIT1	FALSE	FALSE
chr10	84232317	A	C	ENST00000372105	ENSG00000148602	LRIT1	FALSE	FALSE
chr10	84232317	A	T	ENST00000372105	ENSG00000148602	LRIT1	FALSE	FALSE
chr10	84232322	T	A	ENST00000372105	ENSG00000148602	LRIT1	FALSE	FALSE
chr10	84232328	T	A	ENST00000372105	ENSG00000148602	LRIT1	FALSE	FALSE
chr10	84232333	A	T	ENST00000372105	ENSG00000148602	LRIT1	FALSE	FALSE
chr10	84232355	T	A	ENST00000372105	ENSG00000148602	LRIT1	FALSE	FALSE
chr10	84232361	T	A	ENST00000372105	ENSG00000148602	LRIT1	FALSE	FALSE
chr10	84232370	G	A	ENST00000372105	ENSG00000148602	LRIT1	FALSE	FALSE
chr10	84232397	G	A	ENST00000372105	ENSG00000148602	LRIT1	FALSE	FALSE
chr10	84232410	G	C	ENST00000372105	ENSG00000148602	LRIT1	FALSE	FALSE
chr10	84232410	G	T	ENST00000372105	ENSG00000148602	LRIT1	FALSE	FALSE
chr10	84232439	T	A	ENST00000372105	ENSG00000148602	LRIT1	FALSE	FALSE
chr10	84232445	G	A	ENST00000372105	ENSG00000148602	LRIT1	FALSE	FALSE
chr10	84232454	T	A	ENST00000372105	ENSG00000148602	LRIT1	FALSE	FALSE
chr10	84232455	C	T	ENST00000372105	ENSG00000148602	LRIT1	FALSE	FALSE
chr10	84232456	C	T	ENST00000372105	ENSG00000148602	LRIT1	FALSE	FALSE
chr10	84232462	A	T	ENST00000372105	ENSG00000148602	LRIT1	FALSE	FALSE
chr10	84232476	G	C	ENST00000372105	ENSG00000148602	LRIT1	FALSE	FALSE
chr10	84232476	G	T	ENST00000372105	ENSG00000148602	LRIT1	FALSE	FALSE
chr10	84232496	T	A	ENST00000372105	ENSG00000148602	LRIT1	FALSE	FALSE
chr10	84232514	G	A	ENST00000372105	ENSG00000148602	LRIT1	FALSE	FALSE
chr10	84232520	C	A	ENST00000372105	ENSG00000148602	LRIT1	FALSE	FALSE
chr10	84232522	G	C	ENST00000372105	ENSG00000148602	LRIT1	FALSE	FALSE
chr10	84232522	G	T	ENST00000372105	ENSG00000148602	LRIT1	FALSE	FALSE
chr10	84232529	C	A	ENST00000372105	ENSG00000148602	LRIT1	FALSE	FALSE
chr10	84232550	C	A	ENST00000372105	ENSG00000148602	LRIT1	FALSE	FALSE
chr10	84232553	C	A	ENST00000372105	ENSG00000148602	LRIT1	FALSE	FALSE
chr10	84232568	G	A	ENST00000372105	ENSG00000148602	LRIT1	FALSE	FALSE
chr10	84232577	C	A	ENST00000372105	ENSG00000148602	LRIT1	FALSE	FALSE
chr10	84232589	C	A	ENST00000372105	ENSG00000148602	LRIT1	FALSE	FALSE
chr10	84232592	C	A	ENST00000372105	ENSG00000148602	LRIT1	FALSE	FALSE
chr10	84232595	T	A	ENST00000372105	ENSG00000148602	LRIT1	FALSE	FALSE
chr10	84232616	C	A	ENST00000372105	ENSG00000148602	LRIT1	FALSE	FALSE
chr10	84232637	T	A	ENST00000372105	ENSG00000148602	LRIT1	FALSE	FALSE
chr10	84232646	G	A	ENST00000372105	ENSG00000148602	LRIT1	FALSE	FALSE
chr10	84232670	T	A	ENST00000372105	ENSG00000148602	LRIT1	FALSE	FALSE
chr10	84232677	G	C	ENST00000372105	ENSG00000148602	LRIT1	FALSE	FALSE
chr10	84232677	G	T	ENST00000372105	ENSG00000148602	LRIT1	FALSE	FALSE
chr10	84232691	C	A	ENST00000372105	ENSG00000148602	LRIT1	FALSE	FALSE
chr10	84232697	C	A	ENST00000372105	ENSG00000148602	LRIT1	FALSE	FALSE
chr10	84232713	C	T	ENST00000372105	ENSG00000148602	LRIT1	FALSE	FALSE
chr10	84232714	C	T	ENST00000372105	ENSG00000148602	LRIT1	FALSE	FALSE
chr10	84232724	C	A	ENST00000372105	ENSG00000148602	LRIT1	FALSE	FALSE
chr10	84232742	C	A	ENST00000372105	ENSG00000148602	LRIT1	FALSE	FALSE
chr10	84232760	C	A	ENST00000372105	ENSG00000148602	LRIT1	FALSE	FALSE
chr10	84232771	A	T	ENST00000372105	ENSG00000148602	LRIT1	FALSE	FALSE
chr10	84232787	C	A	ENST00000372105	ENSG00000148602	LRIT1	FALSE	FALSE
chr10	84232796	C	A	ENST00000372105	ENSG00000148602	LRIT1	FALSE	FALSE
chr10	84232808	T	A	ENST00000372105	ENSG00000148602	LRIT1	FALSE	FALSE
chr10	84232814	G	A	ENST00000372105	ENSG00000148602	LRIT1	FALSE	FALSE
chr10	84232815	G	T	ENST00000372105	ENSG00000148602	LRIT1	FALSE	FALSE
chr10	84232821	G	C	ENST00000372105	ENSG00000148602	LRIT1	FALSE	FALSE
chr10	84232821	G	T	ENST00000372105	ENSG00000148602	LRIT1	FALSE	FALSE
chr10	84232829	C	A	ENST00000372105	ENSG00000148602	LRIT1	FALSE	FALSE
chr10	84232869	C	T	ENST00000372105	ENSG00000148602	LRIT1	FALSE	FALSE
chr10	84232870	C	T	ENST00000372105	ENSG00000148602	LRIT1	FALSE	FALSE
chr10	84232895	C	A	ENST00000372105	ENSG00000148602	LRIT1	FALSE	FALSE
chr10	84232898	G	A	ENST00000372105	ENSG00000148602	LRIT1	FALSE	FALSE
chr10	84232904	C	A	ENST00000372105	ENSG00000148602	LRIT1	TRUE	FALSE
chr10	84232904	C	G	ENST00000372105	ENSG00000148602	LRIT1	TRUE	FALSE
chr10	84232904	C	T	ENST00000372105	ENSG00000148602	LRIT1	TRUE	FALSE
chr10	84232905	T	A	ENST00000372105	ENSG00000148602	LRIT1	TRUE	FALSE
chr10	84232905	T	C	ENST00000372105	ENSG00000148602	LRIT1	TRUE	FALSE
chr10	84232905	T	G	ENST00000372105	ENSG00000148602	LRIT1	TRUE	FALSE
chr10	84234071	A	C	ENST00000372105	ENSG00000148602	LRIT1	TRUE	FALSE
chr10	84234071	A	G	ENST00000372105	ENSG00000148602	LRIT1	FALSE	FALSE
chr10	84234071	A	T	ENST00000372105	ENSG00000148602	LRIT1	TRUE	FALSE
chr10	84234072	C	A	ENST00000372105	ENSG00000148602	LRIT1	TRUE	FALSE
chr10	84234072	C	G	ENST00000372105	ENSG00000148602	LRIT1	TRUE	FALSE
chr10	84234072	C	T	ENST00000372105	ENSG00000148602	LRIT1	TRUE	FALSE
chr10	84234107	C	T	ENST00000372105	ENSG00000148602	LRIT1	FALSE	FALSE
chr10	84234108	C	T	ENST00000372105	ENSG00000148602	LRIT1	FALSE	FALSE
chr10	84234118	C	A	ENST00000372105	ENSG00000148602	LRIT1	FALSE	FALSE
chr10	84234133	C	A	ENST00000372105	ENSG00000148602	LRIT1	TRUE	TRUE
chr10	84234142	C	A	ENST00000372105	ENSG00000148602	LRIT1	TRUE	TRUE
chr10	84234143	A	T	ENST00000372105	ENSG00000148602	LRIT1	TRUE	TRUE
chr10	84234168	A	T	ENST00000372105	ENSG00000148602	LRIT1	TRUE	TRUE
chr10	84234193	C	A	ENST00000372105	ENSG00000148602	LRIT1	TRUE	TRUE
chr10	84234205	C	A	ENST00000372105	ENSG00000148602	LRIT1	TRUE	TRUE
chr10	84234214	G	A	ENST00000372105	ENSG00000148602	LRIT1	TRUE	TRUE
chr10	84234215	G	T	ENST00000372105	ENSG00000148602	LRIT1	TRUE	TRUE
chr10	84234220	T	A	ENST00000372105	ENSG00000148602	LRIT1	TRUE	TRUE
chr10	84234229	C	A	ENST00000372105	ENSG00000148602	LRIT1	TRUE	TRUE
chr10	84234235	G	A	ENST00000372105	ENSG00000148602	LRIT1	TRUE	TRUE
chr10	84234250	C	A	ENST00000372105	ENSG00000148602	LRIT1	TRUE	TRUE
chr10	84234272	A	T	ENST00000372105	ENSG00000148602	LRIT1	TRUE	TRUE
chr10	84234277	T	A	ENST00000372105	ENSG00000148602	LRIT1	TRUE	TRUE
chr10	84234283	C	A	ENST00000372105	ENSG00000148602	LRIT1	TRUE	TRUE
chr10	84234289	C	A	ENST00000372105	ENSG00000148602	LRIT1	TRUE	TRUE
chr10	84234300	A	T	ENST00000372105	ENSG00000148602	LRIT1	TRUE	TRUE
chr10	84234311	C	T	ENST00000372105	ENSG00000148602	LRIT1	TRUE	TRUE
chr10	84234312	C	T	ENST00000372105	ENSG00000148602	LRIT1	TRUE	TRUE
chr10	84234321	A	T	ENST00000372105	ENSG00000148602	LRIT1	TRUE	TRUE
chr10	84234338	A	C	ENST00000372105	ENSG00000148602	LRIT1	TRUE	TRUE
chr10	84234338	A	T	ENST00000372105	ENSG00000148602	LRIT1	TRUE	TRUE
chr10	84234346	G	A	ENST00000372105	ENSG00000148602	LRIT1	TRUE	TRUE
chr10	84234347	G	T	ENST00000372105	ENSG00000148602	LRIT1	TRUE	TRUE
chr10	84234353	A	T	ENST00000372105	ENSG00000148602	LRIT1	TRUE	TRUE
chr10	84234359	C	T	ENST00000372105	ENSG00000148602	LRIT1	TRUE	TRUE
chr10	84234360	C	T	ENST00000372105	ENSG00000148602	LRIT1	TRUE	TRUE
chr10	84234373	G	A	ENST00000372105	ENSG00000148602	LRIT1	TRUE	TRUE
chr10	84234379	C	A	ENST00000372105	ENSG00000148602	LRIT1	TRUE	FALSE
chr10	84234379	C	G	ENST00000372105	ENSG00000148602	LRIT1	TRUE	FALSE
chr10	84234379	C	T	ENST00000372105	ENSG00000148602	LRIT1	TRUE	FALSE
chr10	84234380	T	A	ENST00000372105	ENSG00000148602	LRIT1	TRUE	FALSE
chr10	84234380	T	C	ENST00000372105	ENSG00000148602	LRIT1	TRUE	FALSE
chr10	84234380	T	G	ENST00000372105	ENSG00000148602	LRIT1	TRUE	FALSE
chr10	84237218	A	C	ENST00000372105	ENSG00000148602	LRIT1	TRUE	FALSE
chr10	84237218	A	G	ENST00000372105	ENSG00000148602	LRIT1	TRUE	FALSE
chr10	84237218	A	T	ENST00000372105	ENSG00000148602	LRIT1	TRUE	FALSE
chr10	84237219	C	A	ENST00000372105	ENSG00000148602	LRIT1	TRUE	FALSE
chr10	84237219	C	G	ENST00000372105	ENSG00000148602	LRIT1	TRUE	FALSE
chr10	84237219	C	T	ENST00000372105	ENSG00000148602	LRIT1	TRUE	FALSE
chr10	84237265	C	A	ENST00000372105	ENSG00000148602	LRIT1	TRUE	TRUE
chr10	84237275	C	T	ENST00000372105	ENSG00000148602	LRIT1	TRUE	TRUE
chr10	84237276	C	T	ENST00000372105	ENSG00000148602	LRIT1	TRUE	TRUE
chr10	84237292	C	A	ENST00000372105	ENSG00000148602	LRIT1	TRUE	TRUE
chr10	84237295	G	A	ENST00000372105	ENSG00000148602	LRIT1	TRUE	TRUE
chr10	84237313	G	A	ENST00000372105	ENSG00000148602	LRIT1	TRUE	TRUE
chr10	84237346	C	A	ENST00000372105	ENSG00000148602	LRIT1	TRUE	TRUE
chr10	84237364	C	A	ENST00000372105	ENSG00000148602	LRIT1	TRUE	TRUE
chr10	84237378	G	T	ENST00000372105	ENSG00000148602	LRIT1	TRUE	TRUE
chr10	84237394	G	A	ENST00000372105	ENSG00000148602	LRIT1	TRUE	TRUE
chr10	84237415	T	A	ENST00000372105	ENSG00000148602	LRIT1	TRUE	TRUE
chr10	84237437	C	T	ENST00000372105	ENSG00000148602	LRIT1	TRUE	TRUE
chr10	84237438	C	T	ENST00000372105	ENSG00000148602	LRIT1	TRUE	TRUE
chr10	84237478	C	A	ENST00000372105	ENSG00000148602	LRIT1	TRUE	TRUE
chr10	84237490	G	A	ENST00000372105	ENSG00000148602	LRIT1	TRUE	TRUE
chr10	84237520	C	A	ENST00000372105	ENSG00000148602	LRIT1	TRUE	TRUE
chr10	84237533	G	C	ENST00000372105	ENSG00000148602	LRIT1	TRUE	TRUE
chr10	84237533	G	T	ENST00000372105	ENSG00000148602	LRIT1	TRUE	TRUE
chr10	84237542	C	T	ENST00000372105	ENSG00000148602	LRIT1	TRUE	TRUE
chr10	84237543	C	T	ENST00000372105	ENSG00000148602	LRIT1	TRUE	TRUE
chr10	84237550	G	A	ENST00000372105	ENSG00000148602	LRIT1	TRUE	TRUE
chr10	84237553	C	A	ENST00000372105	ENSG00000148602	LRIT1	TRUE	TRUE
chr10	84237580	C	A	ENST00000372105	ENSG00000148602	LRIT1	TRUE	TRUE
chr10	84237610	C	A	ENST00000372105	ENSG00000148602	LRIT1	TRUE	TRUE
chr10	84237622	T	A	ENST00000372105	ENSG00000148602	LRIT1	TRUE	TRUE
chr10	84237674	G	T	ENST00000372105	ENSG00000148602	LRIT1	TRUE	TRUE
chr10	84237687	C	A	ENST00000372105	ENSG00000148602	LRIT1	TRUE	FALSE
chr10	84237687	C	G	ENST00000372105	ENSG00000148602	LRIT1	TRUE	FALSE
chr10	84237687	C	T	ENST00000372105	ENSG00000148602	LRIT1	TRUE	FALSE
chr10	84237688	T	A	ENST00000372105	ENSG00000148602	LRIT1	TRUE	FALSE
chr10	84237688	T	C	ENST00000372105	ENSG00000148602	LRIT1	TRUE	FALSE
chr10	84237688	T	G	ENST00000372105	ENSG00000148602	LRIT1	TRUE	FALSE
chr10	84241316	A	C	ENST00000372105	ENSG00000148602	LRIT1	FALSE	FALSE
chr10	84241316	A	G	ENST00000372105	ENSG00000148602	LRIT1	FALSE	FALSE
chr10	84241316	A	T	ENST00000372105	ENSG00000148602	LRIT1	FALSE	FALSE
chr10	84241317	C	A	ENST00000372105	ENSG00000148602	LRIT1	FALSE	FALSE
chr10	84241317	C	G	ENST00000372105	ENSG00000148602	LRIT1	FALSE	FALSE
chr10	84241317	C	T	ENST00000372105	ENSG00000148602	LRIT1	FALSE	FALSE
chr10	84241325	T	A	ENST00000372105	ENSG00000148602	LRIT1	TRUE	TRUE
chr10	84241353	G	T	ENST00000372105	ENSG00000148602	LRIT1	TRUE	TRUE
chr10	84241359	G	T	ENST00000372105	ENSG00000148602	LRIT1	TRUE	TRUE
chr10	84241364	G	A	ENST00000372105	ENSG00000148602	LRIT1	TRUE	TRUE
chr10	84241371	G	T	ENST00000372105	ENSG00000148602	LRIT1	TRUE	FALSE
chr10	84241388	G	A	ENST00000372105	ENSG00000148602	LRIT1	TRUE	FALSE
chr10	84241395	C	T	ENST00000372105	ENSG00000148602	LRIT1	FALSE	FALSE
chr10	84241396	C	T	ENST00000372105	ENSG00000148602	LRIT1	FALSE	FALSE
chr10	84241408	A	T	ENST00000372105	ENSG00000148602	LRIT1	FALSE	FALSE
chr10	84241413	C	T	ENST00000372105	ENSG00000148602	LRIT1	FALSE	FALSE
chr10	84241414	C	T	ENST00000372105	ENSG00000148602	LRIT1	FALSE	FALSE
chr10	84241426	A	C	ENST00000372105	ENSG00000148602	LRIT1	FALSE	FALSE
chr10	84241426	A	T	ENST00000372105	ENSG00000148602	LRIT1	FALSE	FALSE
chr10	84245097	G	T	ENST00000652092	ENSG00000148604	RGR	FALSE	FALSE
chr10	84245127	G	T	ENST00000652092	ENSG00000148604	RGR	FALSE	FALSE
chr10	84245133	G	T	ENST00000652092	ENSG00000148604	RGR	FALSE	FALSE
chr10	84245166	G	T	ENST00000652092	ENSG00000148604	RGR	TRUE	TRUE
chr10	84245170	G	A	ENST00000652092	ENSG00000148604	RGR	FALSE	FALSE
chr10	84245170	G	C	ENST00000652092	ENSG00000148604	RGR	FALSE	FALSE
chr10	84245170	G	T	ENST00000652092	ENSG00000148604	RGR	FALSE	FALSE
chr10	84245171	T	A	ENST00000652092	ENSG00000148604	RGR	FALSE	FALSE
chr10	84245171	T	C	ENST00000652092	ENSG00000148604	RGR	FALSE	FALSE
chr10	84245171	T	G	ENST00000652092	ENSG00000148604	RGR	FALSE	FALSE
chr10	84247589	A	C	ENST00000652092	ENSG00000148604	RGR	FALSE	FALSE
chr10	84247589	A	G	ENST00000652092	ENSG00000148604	RGR	FALSE	FALSE
chr10	84247589	A	T	ENST00000652092	ENSG00000148604	RGR	FALSE	FALSE
chr10	84247590	G	A	ENST00000652092	ENSG00000148604	RGR	FALSE	FALSE
chr10	84247590	G	C	ENST00000652092	ENSG00000148604	RGR	FALSE	FALSE
chr10	84247590	G	T	ENST00000652092	ENSG00000148604	RGR	FALSE	FALSE
chr10	84247637	C	A	ENST00000652092	ENSG00000148604	RGR	TRUE	TRUE
chr10	84247638	A	T	ENST00000652092	ENSG00000148604	RGR	TRUE	TRUE
chr10	84247647	G	T	ENST00000652092	ENSG00000148604	RGR	TRUE	TRUE
chr10	84247664	C	A	ENST00000652092	ENSG00000148604	RGR	TRUE	TRUE
chr10	84247684	T	A	ENST00000652092	ENSG00000148604	RGR	TRUE	TRUE
chr10	84247748	G	A	ENST00000652092	ENSG00000148604	RGR	TRUE	FALSE
chr10	84247748	G	C	ENST00000652092	ENSG00000148604	RGR	TRUE	FALSE
chr10	84247748	G	T	ENST00000652092	ENSG00000148604	RGR	TRUE	FALSE
chr10	84247749	T	A	ENST00000652092	ENSG00000148604	RGR	TRUE	FALSE
chr10	84247749	T	C	ENST00000652092	ENSG00000148604	RGR	TRUE	FALSE
chr10	84247749	T	G	ENST00000652092	ENSG00000148604	RGR	TRUE	FALSE
chr10	84248920	A	C	ENST00000652092	ENSG00000148604	RGR	FALSE	FALSE
chr10	84248920	A	G	ENST00000652092	ENSG00000148604	RGR	FALSE	FALSE
chr10	84248920	A	T	ENST00000652092	ENSG00000148604	RGR	FALSE	FALSE
chr10	84248921	G	A	ENST00000652092	ENSG00000148604	RGR	FALSE	FALSE
chr10	84248921	G	C	ENST00000652092	ENSG00000148604	RGR	FALSE	FALSE
chr10	84248921	G	T	ENST00000652092	ENSG00000148604	RGR	FALSE	FALSE
chr10	84248927	G	A	ENST00000652092	ENSG00000148604	RGR	TRUE	TRUE
chr10	84248928	G	A	ENST00000652092	ENSG00000148604	RGR	TRUE	TRUE
chr10	84248934	C	A	ENST00000652092	ENSG00000148604	RGR	TRUE	TRUE
chr10	84248934	C	G	ENST00000652092	ENSG00000148604	RGR	TRUE	TRUE
chr10	84248939	C	A	ENST00000652092	ENSG00000148604	RGR	TRUE	TRUE
chr10	84248949	C	A	ENST00000652092	ENSG00000148604	RGR	TRUE	TRUE
chr10	84248950	C	T	ENST00000652092	ENSG00000148604	RGR	TRUE	TRUE
chr10	84248965	C	T	ENST00000652092	ENSG00000148604	RGR	TRUE	TRUE
chr10	84248984	T	A	ENST00000652092	ENSG00000148604	RGR	TRUE	TRUE
chr10	84248997	C	A	ENST00000652092	ENSG00000148604	RGR	TRUE	TRUE
chr10	84249017	G	A	ENST00000652092	ENSG00000148604	RGR	TRUE	TRUE
chr10	84249018	G	A	ENST00000652092	ENSG00000148604	RGR	TRUE	TRUE
chr10	84249027	T	A	ENST00000652092	ENSG00000148604	RGR	TRUE	TRUE
chr10	84249027	T	G	ENST00000652092	ENSG00000148604	RGR	TRUE	TRUE
chr10	84249036	C	A	ENST00000652092	ENSG00000148604	RGR	TRUE	TRUE
chr10	84249036	C	G	ENST00000652092	ENSG00000148604	RGR	TRUE	TRUE
chr10	84249039	C	A	ENST00000652092	ENSG00000148604	RGR	TRUE	TRUE
chr10	84249044	G	A	ENST00000652092	ENSG00000148604	RGR	FALSE	FALSE
chr10	84249044	G	C	ENST00000652092	ENSG00000148604	RGR	FALSE	FALSE
chr10	84249044	G	T	ENST00000652092	ENSG00000148604	RGR	FALSE	FALSE
chr10	84249045	T	A	ENST00000652092	ENSG00000148604	RGR	FALSE	FALSE
chr10	84249045	T	C	ENST00000652092	ENSG00000148604	RGR	FALSE	FALSE
chr10	84249045	T	G	ENST00000652092	ENSG00000148604	RGR	FALSE	FALSE
chr10	84252855	A	C	ENST00000652092	ENSG00000148604	RGR	TRUE	FALSE
chr10	84252855	A	G	ENST00000652092	ENSG00000148604	RGR	TRUE	FALSE
chr10	84252855	A	T	ENST00000652092	ENSG00000148604	RGR	TRUE	FALSE
chr10	84252856	G	A	ENST00000652092	ENSG00000148604	RGR	TRUE	FALSE
chr10	84252856	G	C	ENST00000652092	ENSG00000148604	RGR	TRUE	FALSE
chr10	84252856	G	T	ENST00000652092	ENSG00000148604	RGR	TRUE	FALSE
chr10	84252862	C	T	ENST00000652092	ENSG00000148604	RGR	TRUE	TRUE
chr10	84252872	G	A	ENST00000652092	ENSG00000148604	RGR	TRUE	TRUE
chr10	84252873	G	A	ENST00000652092	ENSG00000148604	RGR	TRUE	TRUE
chr10	84252878	C	A	ENST00000652092	ENSG00000148604	RGR	TRUE	TRUE
chr10	84252878	C	G	ENST00000652092	ENSG00000148604	RGR	TRUE	TRUE
chr10	84252905	G	A	ENST00000652092	ENSG00000148604	RGR	TRUE	TRUE
chr10	84252906	G	A	ENST00000652092	ENSG00000148604	RGR	TRUE	TRUE
chr10	84252923	G	A	ENST00000652092	ENSG00000148604	RGR	TRUE	TRUE
chr10	84252924	G	A	ENST00000652092	ENSG00000148604	RGR	TRUE	TRUE
chr10	84252947	G	A	ENST00000652092	ENSG00000148604	RGR	TRUE	TRUE
chr10	84252948	G	A	ENST00000652092	ENSG00000148604	RGR	TRUE	TRUE
chr10	84252957	C	A	ENST00000652092	ENSG00000148604	RGR	TRUE	TRUE
chr10	84252957	C	G	ENST00000652092	ENSG00000148604	RGR	TRUE	TRUE
chr10	84252963	T	A	ENST00000652092	ENSG00000148604	RGR	TRUE	TRUE
chr10	84252963	T	G	ENST00000652092	ENSG00000148604	RGR	TRUE	TRUE
chr10	84252964	G	T	ENST00000652092	ENSG00000148604	RGR	TRUE	TRUE
chr10	84252981	C	A	ENST00000652092	ENSG00000148604	RGR	TRUE	TRUE
chr10	84252984	C	A	ENST00000652092	ENSG00000148604	RGR	TRUE	TRUE
chr10	84252996	C	A	ENST00000652092	ENSG00000148604	RGR	TRUE	TRUE
chr10	84252996	C	G	ENST00000652092	ENSG00000148604	RGR	TRUE	TRUE
chr10	84253000	A	T	ENST00000652092	ENSG00000148604	RGR	TRUE	TRUE
chr10	84253009	A	T	ENST00000652092	ENSG00000148604	RGR	TRUE	TRUE
chr10	84253011	G	A	ENST00000652092	ENSG00000148604	RGR	TRUE	FALSE
chr10	84253011	G	C	ENST00000652092	ENSG00000148604	RGR	TRUE	FALSE
chr10	84253011	G	T	ENST00000652092	ENSG00000148604	RGR	TRUE	FALSE
chr10	84253012	T	A	ENST00000652092	ENSG00000148604	RGR	TRUE	FALSE
chr10	84253012	T	C	ENST00000652092	ENSG00000148604	RGR	TRUE	FALSE
chr10	84253012	T	G	ENST00000652092	ENSG00000148604	RGR	TRUE	FALSE
chr10	84254324	A	C	ENST00000652092	ENSG00000148604	RGR	TRUE	FALSE
chr10	84254324	A	G	ENST00000652092	ENSG00000148604	RGR	TRUE	FALSE
chr10	84254324	A	T	ENST00000652092	ENSG00000148604	RGR	TRUE	FALSE
chr10	84254325	G	A	ENST00000652092	ENSG00000148604	RGR	TRUE	FALSE
chr10	84254325	G	C	ENST00000652092	ENSG00000148604	RGR	TRUE	FALSE
chr10	84254325	G	T	ENST00000652092	ENSG00000148604	RGR	TRUE	FALSE
chr10	84254401	C	A	ENST00000652092	ENSG00000148604	RGR	TRUE	TRUE
chr10	84254401	C	G	ENST00000652092	ENSG00000148604	RGR	TRUE	TRUE
chr10	84254411	G	T	ENST00000652092	ENSG00000148604	RGR	TRUE	TRUE
chr10	84254414	C	T	ENST00000652092	ENSG00000148604	RGR	TRUE	TRUE
chr10	84254417	A	T	ENST00000652092	ENSG00000148604	RGR	TRUE	TRUE
chr10	84254426	A	T	ENST00000652092	ENSG00000148604	RGR	TRUE	TRUE
chr10	84254441	C	T	ENST00000652092	ENSG00000148604	RGR	TRUE	TRUE
chr10	84254444	G	A	ENST00000652092	ENSG00000148604	RGR	TRUE	FALSE
chr10	84254444	G	C	ENST00000652092	ENSG00000148604	RGR	TRUE	FALSE
chr10	84254444	G	T	ENST00000652092	ENSG00000148604	RGR	TRUE	FALSE
chr10	84254445	T	A	ENST00000652092	ENSG00000148604	RGR	TRUE	FALSE
chr10	84254445	T	C	ENST00000652092	ENSG00000148604	RGR	FALSE	FALSE
chr10	84254445	T	G	ENST00000652092	ENSG00000148604	RGR	TRUE	FALSE
chr10	84257891	A	C	ENST00000652092	ENSG00000148604	RGR	TRUE	FALSE
chr10	84257891	A	G	ENST00000652092	ENSG00000148604	RGR	TRUE	FALSE
chr10	84257891	A	T	ENST00000652092	ENSG00000148604	RGR	TRUE	FALSE
chr10	84257892	G	A	ENST00000652092	ENSG00000148604	RGR	TRUE	FALSE
chr10	84257892	G	C	ENST00000652092	ENSG00000148604	RGR	TRUE	FALSE
chr10	84257892	G	T	ENST00000652092	ENSG00000148604	RGR	TRUE	FALSE
chr10	84257933	G	A	ENST00000652092	ENSG00000148604	RGR	TRUE	TRUE
chr10	84257934	G	A	ENST00000652092	ENSG00000148604	RGR	TRUE	TRUE
chr10	84257943	T	A	ENST00000652092	ENSG00000148604	RGR	TRUE	TRUE
chr10	84257943	T	G	ENST00000652092	ENSG00000148604	RGR	TRUE	TRUE
chr10	84257955	T	A	ENST00000652092	ENSG00000148604	RGR	TRUE	TRUE
chr10	84257955	T	G	ENST00000652092	ENSG00000148604	RGR	TRUE	TRUE
chr10	84257961	C	A	ENST00000652092	ENSG00000148604	RGR	FALSE	FALSE
chr10	84257961	C	G	ENST00000652092	ENSG00000148604	RGR	FALSE	FALSE
chr10	84257995	A	T	ENST00000652092	ENSG00000148604	RGR	FALSE	FALSE
chr10	84258001	C	T	ENST00000652092	ENSG00000148604	RGR	FALSE	FALSE
chr10	84258007	G	A	ENST00000652092	ENSG00000148604	RGR	TRUE	FALSE
chr10	84258007	G	C	ENST00000652092	ENSG00000148604	RGR	TRUE	FALSE
chr10	84258007	G	T	ENST00000652092	ENSG00000148604	RGR	TRUE	FALSE
chr10	84258008	T	A	ENST00000652092	ENSG00000148604	RGR	TRUE	FALSE
chr10	84258008	T	C	ENST00000652092	ENSG00000148604	RGR	TRUE	FALSE
chr10	84258008	T	G	ENST00000652092	ENSG00000148604	RGR	TRUE	FALSE
chr10	84258506	A	C	ENST00000652092	ENSG00000148604	RGR	TRUE	FALSE
chr10	84258506	A	G	ENST00000652092	ENSG00000148604	RGR	TRUE	FALSE
chr10	84258506	A	T	ENST00000652092	ENSG00000148604	RGR	TRUE	FALSE
chr10	84258507	G	A	ENST00000652092	ENSG00000148604	RGR	TRUE	FALSE
chr10	84258507	G	C	ENST00000652092	ENSG00000148604	RGR	TRUE	FALSE
chr10	84258507	G	T	ENST00000652092	ENSG00000148604	RGR	TRUE	FALSE
chr10	84258526	A	T	ENST00000652092	ENSG00000148604	RGR	FALSE	FALSE
chr10	84258558	T	A	ENST00000652092	ENSG00000148604	RGR	FALSE	FALSE
chr10	84258558	T	G	ENST00000652092	ENSG00000148604	RGR	FALSE	FALSE
chr10	84258571	G	T	ENST00000652092	ENSG00000148604	RGR	FALSE	FALSE
chr10	84258582	C	A	ENST00000652092	ENSG00000148604	RGR	FALSE	FALSE
chr10	84258586	G	T	ENST00000652092	ENSG00000148604	RGR	FALSE	FALSE
chr10	84258593	G	A	ENST00000652092	ENSG00000148604	RGR	FALSE	FALSE
chr10	84258594	G	A	ENST00000652092	ENSG00000148604	RGR	FALSE	FALSE
chr10	84258595	C	T	ENST00000652092	ENSG00000148604	RGR	FALSE	FALSE
chr10	84258600	C	A	ENST00000652092	ENSG00000148604	RGR	FALSE	FALSE
chr10	84258605	C	A	ENST00000652092	ENSG00000148604	RGR	FALSE	FALSE
chr10	84258605	C	G	ENST00000652092	ENSG00000148604	RGR	FALSE	FALSE
chr10	84258610	C	T	ENST00000652092	ENSG00000148604	RGR	FALSE	FALSE
chr10	84258613	A	T	ENST00000652092	ENSG00000148604	RGR	FALSE	FALSE
chr10	84258619	G	T	ENST00000652092	ENSG00000148604	RGR	FALSE	FALSE
chr10	84258622	A	T	ENST00000652092	ENSG00000148604	RGR	FALSE	FALSE
chr10	84258628	C	T	ENST00000652092	ENSG00000148604	RGR	FALSE	FALSE
chr10	84258634	A	T	ENST00000652092	ENSG00000148604	RGR	FALSE	FALSE
chr10	84328809	G	A	ENST00000372088	ENSG00000107771	CCSER2	TRUE	FALSE
chr10	84328809	G	C	ENST00000372088	ENSG00000107771	CCSER2	TRUE	FALSE
chr10	84328809	G	T	ENST00000372088	ENSG00000107771	CCSER2	TRUE	FALSE
chr10	84328810	T	A	ENST00000372088	ENSG00000107771	CCSER2	TRUE	FALSE
chr10	84328810	T	C	ENST00000372088	ENSG00000107771	CCSER2	TRUE	FALSE
chr10	84328810	T	G	ENST00000372088	ENSG00000107771	CCSER2	TRUE	FALSE
chr10	84371012	A	C	ENST00000372088	ENSG00000107771	CCSER2	TRUE	FALSE
chr10	84371012	A	G	ENST00000372088	ENSG00000107771	CCSER2	TRUE	FALSE
chr10	84371012	A	T	ENST00000372088	ENSG00000107771	CCSER2	TRUE	FALSE
chr10	84371013	G	A	ENST00000372088	ENSG00000107771	CCSER2	TRUE	FALSE
chr10	84371013	G	C	ENST00000372088	ENSG00000107771	CCSER2	TRUE	FALSE
chr10	84371013	G	T	ENST00000372088	ENSG00000107771	CCSER2	TRUE	FALSE
chr10	84371056	G	T	ENST00000372088	ENSG00000107771	CCSER2	FALSE	FALSE
chr10	84371059	G	T	ENST00000372088	ENSG00000107771	CCSER2	FALSE	FALSE
chr10	84371062	A	T	ENST00000372088	ENSG00000107771	CCSER2	FALSE	FALSE
chr10	84371068	C	T	ENST00000372088	ENSG00000107771	CCSER2	FALSE	FALSE
chr10	84371074	A	T	ENST00000372088	ENSG00000107771	CCSER2	FALSE	FALSE
chr10	84371084	T	A	ENST00000372088	ENSG00000107771	CCSER2	FALSE	FALSE
chr10	84371092	A	T	ENST00000372088	ENSG00000107771	CCSER2	FALSE	FALSE
chr10	84371096	T	A	ENST00000372088	ENSG00000107771	CCSER2	FALSE	FALSE
chr10	84371101	A	T	ENST00000372088	ENSG00000107771	CCSER2	FALSE	FALSE
chr10	84371106	T	A	ENST00000372088	ENSG00000107771	CCSER2	TRUE	FALSE
chr10	84371106	T	G	ENST00000372088	ENSG00000107771	CCSER2	TRUE	FALSE
chr10	84371107	G	T	ENST00000372088	ENSG00000107771	CCSER2	TRUE	FALSE
chr10	84371113	A	T	ENST00000372088	ENSG00000107771	CCSER2	TRUE	FALSE
chr10	84371122	A	T	ENST00000372088	ENSG00000107771	CCSER2	TRUE	FALSE
chr10	84371132	T	A	ENST00000372088	ENSG00000107771	CCSER2	TRUE	TRUE
chr10	84371134	C	T	ENST00000372088	ENSG00000107771	CCSER2	TRUE	TRUE
chr10	84371165	T	A	ENST00000372088	ENSG00000107771	CCSER2	TRUE	TRUE
chr10	84371165	T	G	ENST00000372088	ENSG00000107771	CCSER2	TRUE	TRUE
chr10	84371168	T	A	ENST00000372088	ENSG00000107771	CCSER2	TRUE	TRUE
chr10	84371168	T	G	ENST00000372088	ENSG00000107771	CCSER2	TRUE	TRUE
chr10	84371170	G	T	ENST00000372088	ENSG00000107771	CCSER2	TRUE	TRUE
chr10	84371179	A	T	ENST00000372088	ENSG00000107771	CCSER2	TRUE	TRUE
chr10	84371194	A	T	ENST00000372088	ENSG00000107771	CCSER2	TRUE	TRUE
chr10	84371202	C	A	ENST00000372088	ENSG00000107771	CCSER2	TRUE	TRUE
chr10	84371202	C	G	ENST00000372088	ENSG00000107771	CCSER2	TRUE	TRUE
chr10	84371206	A	T	ENST00000372088	ENSG00000107771	CCSER2	TRUE	TRUE
chr10	84371226	T	A	ENST00000372088	ENSG00000107771	CCSER2	TRUE	TRUE
chr10	84371231	C	A	ENST00000372088	ENSG00000107771	CCSER2	TRUE	TRUE
chr10	84371231	C	G	ENST00000372088	ENSG00000107771	CCSER2	TRUE	TRUE
chr10	84371240	C	A	ENST00000372088	ENSG00000107771	CCSER2	TRUE	TRUE
chr10	84371240	C	G	ENST00000372088	ENSG00000107771	CCSER2	TRUE	TRUE
chr10	84371249	G	A	ENST00000372088	ENSG00000107771	CCSER2	TRUE	TRUE
chr10	84371250	G	A	ENST00000372088	ENSG00000107771	CCSER2	TRUE	TRUE
chr10	84371254	A	T	ENST00000372088	ENSG00000107771	CCSER2	TRUE	TRUE
chr10	84371263	A	T	ENST00000372088	ENSG00000107771	CCSER2	TRUE	TRUE
chr10	84371268	T	A	ENST00000372088	ENSG00000107771	CCSER2	TRUE	TRUE
chr10	84371268	T	G	ENST00000372088	ENSG00000107771	CCSER2	TRUE	TRUE
chr10	84371269	C	T	ENST00000372088	ENSG00000107771	CCSER2	TRUE	TRUE
chr10	84371277	T	A	ENST00000372088	ENSG00000107771	CCSER2	TRUE	TRUE
chr10	84371281	C	T	ENST00000372088	ENSG00000107771	CCSER2	TRUE	TRUE
chr10	84371290	G	T	ENST00000372088	ENSG00000107771	CCSER2	TRUE	TRUE
chr10	84371293	G	T	ENST00000372088	ENSG00000107771	CCSER2	TRUE	TRUE
chr10	84371308	C	T	ENST00000372088	ENSG00000107771	CCSER2	TRUE	TRUE
chr10	84371315	C	A	ENST00000372088	ENSG00000107771	CCSER2	TRUE	TRUE
chr10	84371315	C	G	ENST00000372088	ENSG00000107771	CCSER2	TRUE	TRUE
chr10	84371323	A	T	ENST00000372088	ENSG00000107771	CCSER2	TRUE	TRUE
chr10	84371338	G	T	ENST00000372088	ENSG00000107771	CCSER2	TRUE	TRUE
chr10	84371341	A	T	ENST00000372088	ENSG00000107771	CCSER2	TRUE	TRUE
chr10	84371356	C	T	ENST00000372088	ENSG00000107771	CCSER2	TRUE	TRUE
chr10	84371359	G	T	ENST00000372088	ENSG00000107771	CCSER2	TRUE	TRUE
chr10	84371371	A	T	ENST00000372088	ENSG00000107771	CCSER2	TRUE	TRUE
chr10	84371383	A	T	ENST00000372088	ENSG00000107771	CCSER2	TRUE	TRUE
chr10	84371386	G	T	ENST00000372088	ENSG00000107771	CCSER2	TRUE	TRUE
chr10	84371393	T	A	ENST00000372088	ENSG00000107771	CCSER2	TRUE	TRUE
chr10	84371395	A	T	ENST00000372088	ENSG00000107771	CCSER2	TRUE	TRUE
chr10	84371408	T	A	ENST00000372088	ENSG00000107771	CCSER2	TRUE	TRUE
chr10	84371408	T	G	ENST00000372088	ENSG00000107771	CCSER2	TRUE	TRUE
chr10	84371417	C	A	ENST00000372088	ENSG00000107771	CCSER2	TRUE	TRUE
chr10	84371417	C	G	ENST00000372088	ENSG00000107771	CCSER2	TRUE	TRUE
chr10	84371419	A	T	ENST00000372088	ENSG00000107771	CCSER2	TRUE	TRUE
chr10	84371423	T	A	ENST00000372088	ENSG00000107771	CCSER2	TRUE	TRUE
chr10	84371423	T	G	ENST00000372088	ENSG00000107771	CCSER2	TRUE	TRUE
chr10	84371428	A	T	ENST00000372088	ENSG00000107771	CCSER2	TRUE	TRUE
chr10	84371450	C	A	ENST00000372088	ENSG00000107771	CCSER2	TRUE	TRUE
chr10	84371450	C	G	ENST00000372088	ENSG00000107771	CCSER2	TRUE	TRUE
chr10	84371458	G	T	ENST00000372088	ENSG00000107771	CCSER2	TRUE	TRUE
chr10	84371461	G	T	ENST00000372088	ENSG00000107771	CCSER2	TRUE	TRUE
chr10	84371465	T	A	ENST00000372088	ENSG00000107771	CCSER2	TRUE	TRUE
chr10	84371465	T	G	ENST00000372088	ENSG00000107771	CCSER2	TRUE	TRUE
chr10	84371470	C	T	ENST00000372088	ENSG00000107771	CCSER2	TRUE	TRUE
chr10	84371473	A	T	ENST00000372088	ENSG00000107771	CCSER2	TRUE	TRUE
chr10	84371485	G	T	ENST00000372088	ENSG00000107771	CCSER2	TRUE	TRUE
chr10	84371498	T	A	ENST00000372088	ENSG00000107771	CCSER2	TRUE	TRUE
chr10	84371503	A	T	ENST00000372088	ENSG00000107771	CCSER2	TRUE	TRUE
chr10	84371512	A	T	ENST00000372088	ENSG00000107771	CCSER2	TRUE	TRUE
chr10	84371522	T	A	ENST00000372088	ENSG00000107771	CCSER2	TRUE	TRUE
chr10	84371522	T	G	ENST00000372088	ENSG00000107771	CCSER2	TRUE	TRUE
chr10	84371525	T	A	ENST00000372088	ENSG00000107771	CCSER2	TRUE	TRUE
chr10	84371525	T	G	ENST00000372088	ENSG00000107771	CCSER2	TRUE	TRUE
chr10	84371527	G	T	ENST00000372088	ENSG00000107771	CCSER2	TRUE	TRUE
chr10	84371537	C	A	ENST00000372088	ENSG00000107771	CCSER2	TRUE	TRUE
chr10	84371537	C	G	ENST00000372088	ENSG00000107771	CCSER2	TRUE	TRUE
chr10	84371541	T	A	ENST00000372088	ENSG00000107771	CCSER2	TRUE	TRUE
chr10	84371541	T	G	ENST00000372088	ENSG00000107771	CCSER2	TRUE	TRUE
chr10	84371546	C	A	ENST00000372088	ENSG00000107771	CCSER2	TRUE	TRUE
chr10	84371560	A	T	ENST00000372088	ENSG00000107771	CCSER2	TRUE	TRUE
chr10	84371564	C	A	ENST00000372088	ENSG00000107771	CCSER2	TRUE	TRUE
chr10	84371564	C	G	ENST00000372088	ENSG00000107771	CCSER2	TRUE	TRUE
chr10	84371566	C	T	ENST00000372088	ENSG00000107771	CCSER2	TRUE	TRUE
chr10	84371570	T	A	ENST00000372088	ENSG00000107771	CCSER2	TRUE	TRUE
chr10	84371575	G	T	ENST00000372088	ENSG00000107771	CCSER2	TRUE	TRUE
chr10	84371583	T	A	ENST00000372088	ENSG00000107771	CCSER2	TRUE	TRUE
chr10	84371583	T	G	ENST00000372088	ENSG00000107771	CCSER2	TRUE	TRUE
chr10	84371584	G	T	ENST00000372088	ENSG00000107771	CCSER2	TRUE	TRUE
chr10	84371590	C	T	ENST00000372088	ENSG00000107771	CCSER2	TRUE	TRUE
chr10	84371594	C	A	ENST00000372088	ENSG00000107771	CCSER2	TRUE	TRUE
chr10	84371594	C	G	ENST00000372088	ENSG00000107771	CCSER2	TRUE	TRUE
chr10	84371608	C	T	ENST00000372088	ENSG00000107771	CCSER2	TRUE	TRUE
chr10	84371617	A	T	ENST00000372088	ENSG00000107771	CCSER2	TRUE	TRUE
chr10	84371631	T	A	ENST00000372088	ENSG00000107771	CCSER2	TRUE	TRUE
chr10	84371638	A	T	ENST00000372088	ENSG00000107771	CCSER2	TRUE	TRUE
chr10	84371650	G	T	ENST00000372088	ENSG00000107771	CCSER2	TRUE	TRUE
chr10	84371653	G	T	ENST00000372088	ENSG00000107771	CCSER2	TRUE	TRUE
chr10	84371660	T	A	ENST00000372088	ENSG00000107771	CCSER2	TRUE	TRUE
chr10	84371660	T	G	ENST00000372088	ENSG00000107771	CCSER2	TRUE	TRUE
chr10	84371665	C	T	ENST00000372088	ENSG00000107771	CCSER2	TRUE	TRUE
chr10	84371683	A	T	ENST00000372088	ENSG00000107771	CCSER2	TRUE	TRUE
chr10	84371697	T	A	ENST00000372088	ENSG00000107771	CCSER2	TRUE	TRUE
chr10	84371698	G	T	ENST00000372088	ENSG00000107771	CCSER2	TRUE	TRUE
chr10	84371701	A	T	ENST00000372088	ENSG00000107771	CCSER2	TRUE	TRUE
chr10	84371714	C	A	ENST00000372088	ENSG00000107771	CCSER2	TRUE	TRUE
chr10	84371714	C	G	ENST00000372088	ENSG00000107771	CCSER2	TRUE	TRUE
chr10	84371716	C	T	ENST00000372088	ENSG00000107771	CCSER2	TRUE	TRUE
chr10	84371726	C	A	ENST00000372088	ENSG00000107771	CCSER2	TRUE	TRUE
chr10	84371726	C	G	ENST00000372088	ENSG00000107771	CCSER2	TRUE	TRUE
chr10	84371737	C	T	ENST00000372088	ENSG00000107771	CCSER2	TRUE	TRUE
chr10	84371744	C	A	ENST00000372088	ENSG00000107771	CCSER2	TRUE	TRUE
chr10	84371744	C	G	ENST00000372088	ENSG00000107771	CCSER2	TRUE	TRUE
chr10	84371759	C	A	ENST00000372088	ENSG00000107771	CCSER2	TRUE	TRUE
chr10	84371759	C	G	ENST00000372088	ENSG00000107771	CCSER2	TRUE	TRUE
chr10	84371770	A	T	ENST00000372088	ENSG00000107771	CCSER2	TRUE	TRUE
chr10	84371774	C	A	ENST00000372088	ENSG00000107771	CCSER2	TRUE	TRUE
chr10	84371774	C	G	ENST00000372088	ENSG00000107771	CCSER2	TRUE	TRUE
chr10	84371788	A	T	ENST00000372088	ENSG00000107771	CCSER2	TRUE	TRUE
chr10	84371806	A	T	ENST00000372088	ENSG00000107771	CCSER2	TRUE	TRUE
chr10	84371814	T	A	ENST00000372088	ENSG00000107771	CCSER2	TRUE	TRUE
chr10	84371814	T	G	ENST00000372088	ENSG00000107771	CCSER2	TRUE	TRUE
chr10	84371815	C	T	ENST00000372088	ENSG00000107771	CCSER2	TRUE	TRUE
chr10	84371821	C	T	ENST00000372088	ENSG00000107771	CCSER2	TRUE	TRUE
chr10	84371824	C	T	ENST00000372088	ENSG00000107771	CCSER2	TRUE	TRUE
chr10	84371836	A	T	ENST00000372088	ENSG00000107771	CCSER2	TRUE	TRUE
chr10	84371852	C	A	ENST00000372088	ENSG00000107771	CCSER2	TRUE	TRUE
chr10	84371852	C	G	ENST00000372088	ENSG00000107771	CCSER2	TRUE	TRUE
chr10	84371866	A	T	ENST00000372088	ENSG00000107771	CCSER2	TRUE	TRUE
chr10	84371878	C	T	ENST00000372088	ENSG00000107771	CCSER2	TRUE	TRUE
chr10	84371884	G	T	ENST00000372088	ENSG00000107771	CCSER2	TRUE	TRUE
chr10	84371902	G	T	ENST00000372088	ENSG00000107771	CCSER2	TRUE	TRUE
chr10	84371909	T	A	ENST00000372088	ENSG00000107771	CCSER2	TRUE	TRUE
chr10	84371916	T	A	ENST00000372088	ENSG00000107771	CCSER2	TRUE	TRUE
chr10	84371916	T	G	ENST00000372088	ENSG00000107771	CCSER2	TRUE	TRUE
chr10	84371917	G	T	ENST00000372088	ENSG00000107771	CCSER2	TRUE	TRUE
chr10	84371934	T	A	ENST00000372088	ENSG00000107771	CCSER2	TRUE	TRUE
chr10	84371934	T	G	ENST00000372088	ENSG00000107771	CCSER2	TRUE	TRUE
chr10	84371944	G	T	ENST00000372088	ENSG00000107771	CCSER2	TRUE	TRUE
chr10	84371947	A	T	ENST00000372088	ENSG00000107771	CCSER2	TRUE	TRUE
chr10	84371950	A	T	ENST00000372088	ENSG00000107771	CCSER2	TRUE	TRUE
chr10	84371954	T	A	ENST00000372088	ENSG00000107771	CCSER2	TRUE	TRUE
chr10	84371960	T	A	ENST00000372088	ENSG00000107771	CCSER2	TRUE	TRUE
chr10	84371960	T	G	ENST00000372088	ENSG00000107771	CCSER2	TRUE	TRUE
chr10	84371990	T	A	ENST00000372088	ENSG00000107771	CCSER2	TRUE	TRUE
chr10	84371990	T	G	ENST00000372088	ENSG00000107771	CCSER2	TRUE	TRUE
chr10	84371997	T	A	ENST00000372088	ENSG00000107771	CCSER2	TRUE	TRUE
chr10	84371997	T	G	ENST00000372088	ENSG00000107771	CCSER2	TRUE	TRUE
chr10	84371998	A	T	ENST00000372088	ENSG00000107771	CCSER2	TRUE	TRUE
chr10	84372022	A	T	ENST00000372088	ENSG00000107771	CCSER2	TRUE	TRUE
chr10	84372031	C	T	ENST00000372088	ENSG00000107771	CCSER2	TRUE	TRUE
chr10	84372064	G	T	ENST00000372088	ENSG00000107771	CCSER2	TRUE	TRUE
chr10	84372070	A	T	ENST00000372088	ENSG00000107771	CCSER2	TRUE	TRUE
chr10	84372077	C	A	ENST00000372088	ENSG00000107771	CCSER2	TRUE	TRUE
chr10	84372077	C	G	ENST00000372088	ENSG00000107771	CCSER2	TRUE	TRUE
chr10	84372093	T	A	ENST00000372088	ENSG00000107771	CCSER2	TRUE	TRUE
chr10	84372097	G	T	ENST00000372088	ENSG00000107771	CCSER2	TRUE	TRUE
chr10	84372100	G	T	ENST00000372088	ENSG00000107771	CCSER2	TRUE	TRUE
chr10	84372116	T	A	ENST00000372088	ENSG00000107771	CCSER2	TRUE	TRUE
chr10	84372121	A	T	ENST00000372088	ENSG00000107771	CCSER2	TRUE	TRUE
chr10	84372127	A	T	ENST00000372088	ENSG00000107771	CCSER2	TRUE	TRUE
chr10	84372139	A	T	ENST00000372088	ENSG00000107771	CCSER2	TRUE	TRUE
chr10	84372145	C	T	ENST00000372088	ENSG00000107771	CCSER2	TRUE	TRUE
chr10	84372148	G	T	ENST00000372088	ENSG00000107771	CCSER2	TRUE	TRUE
chr10	84372157	G	T	ENST00000372088	ENSG00000107771	CCSER2	TRUE	TRUE
chr10	84372163	G	T	ENST00000372088	ENSG00000107771	CCSER2	TRUE	TRUE
chr10	84372171	T	A	ENST00000372088	ENSG00000107771	CCSER2	TRUE	TRUE
chr10	84372171	T	G	ENST00000372088	ENSG00000107771	CCSER2	TRUE	TRUE
chr10	84372172	A	T	ENST00000372088	ENSG00000107771	CCSER2	TRUE	TRUE
chr10	84372178	A	T	ENST00000372088	ENSG00000107771	CCSER2	TRUE	TRUE
chr10	84372187	C	T	ENST00000372088	ENSG00000107771	CCSER2	TRUE	TRUE
chr10	84372196	A	T	ENST00000372088	ENSG00000107771	CCSER2	TRUE	TRUE
chr10	84372208	A	T	ENST00000372088	ENSG00000107771	CCSER2	TRUE	TRUE
chr10	84372214	A	T	ENST00000372088	ENSG00000107771	CCSER2
chr10	84372219	C	A	ENST00000372088	ENSG00000107771	CCSER2	TRUE	TRUE
chr10	84372219	C	G	ENST00000372088	ENSG00000107771	CCSER2	TRUE	TRUE
chr10	84372248	T	A	ENST00000372088	ENSG00000107771	CCSER2	TRUE	TRUE
chr10	84372251	C	A	ENST00000372088	ENSG00000107771	CCSER2	TRUE	TRUE
chr10	84372257	T	A	ENST00000372088	ENSG00000107771	CCSER2	TRUE	TRUE
chr10	84372260	C	A	ENST00000372088	ENSG00000107771	CCSER2	TRUE	TRUE
chr10	84372260	C	G	ENST00000372088	ENSG00000107771	CCSER2	TRUE	TRUE
chr10	84372271	A	T	ENST00000372088	ENSG00000107771	CCSER2	TRUE	TRUE
chr10	84372281	T	A	ENST00000372088	ENSG00000107771	CCSER2	TRUE	TRUE
chr10	84372281	T	G	ENST00000372088	ENSG00000107771	CCSER2	TRUE	TRUE
chr10	84372286	G	T	ENST00000372088	ENSG00000107771	CCSER2	TRUE	TRUE
chr10	84372316	G	T	ENST00000372088	ENSG00000107771	CCSER2	TRUE	TRUE
chr10	84372328	A	T	ENST00000372088	ENSG00000107771	CCSER2	TRUE	TRUE
chr10	84372334	A	T	ENST00000372088	ENSG00000107771	CCSER2	TRUE	TRUE
chr10	84372346	G	T	ENST00000372088	ENSG00000107771	CCSER2	TRUE	TRUE
chr10	84372349	G	T	ENST00000372088	ENSG00000107771	CCSER2	TRUE	TRUE
chr10	84372361	A	T	ENST00000372088	ENSG00000107771	CCSER2	TRUE	TRUE
chr10	84372364	G	T	ENST00000372088	ENSG00000107771	CCSER2	TRUE	TRUE
chr10	84372367	G	T	ENST00000372088	ENSG00000107771	CCSER2	TRUE	TRUE
chr10	84372370	A	T	ENST00000372088	ENSG00000107771	CCSER2	TRUE	TRUE
chr10	84372376	G	T	ENST00000372088	ENSG00000107771	CCSER2	TRUE	TRUE
chr10	84372391	C	T	ENST00000372088	ENSG00000107771	CCSER2	TRUE	TRUE
chr10	84372412	A	T	ENST00000372088	ENSG00000107771	CCSER2	TRUE	TRUE
chr10	84372415	G	T	ENST00000372088	ENSG00000107771	CCSER2	TRUE	TRUE
chr10	84372421	G	T	ENST00000372088	ENSG00000107771	CCSER2	TRUE	TRUE
chr10	84372424	A	T	ENST00000372088	ENSG00000107771	CCSER2	TRUE	TRUE
chr10	84372436	A	T	ENST00000372088	ENSG00000107771	CCSER2	TRUE	TRUE
chr10	84372445	G	T	ENST00000372088	ENSG00000107771	CCSER2	TRUE	TRUE
chr10	84372449	G	A	ENST00000372088	ENSG00000107771	CCSER2	TRUE	TRUE
chr10	84372450	G	A	ENST00000372088	ENSG00000107771	CCSER2	TRUE	TRUE
chr10	84372470	G	A	ENST00000372088	ENSG00000107771	CCSER2	TRUE	FALSE
chr10	84372470	G	C	ENST00000372088	ENSG00000107771	CCSER2	TRUE	FALSE
chr10	84372470	G	T	ENST00000372088	ENSG00000107771	CCSER2	TRUE	FALSE
chr10	84372471	T	A	ENST00000372088	ENSG00000107771	CCSER2	TRUE	FALSE
chr10	84372471	T	C	ENST00000372088	ENSG00000107771	CCSER2	TRUE	FALSE
chr10	84372471	T	G	ENST00000372088	ENSG00000107771	CCSER2	TRUE	FALSE
chr10	84373617	A	C	ENST00000372088	ENSG00000107771	CCSER2	TRUE	FALSE
chr10	84373617	A	G	ENST00000372088	ENSG00000107771	CCSER2	TRUE	FALSE
chr10	84373617	A	T	ENST00000372088	ENSG00000107771	CCSER2	TRUE	FALSE
chr10	84373618	G	A	ENST00000372088	ENSG00000107771	CCSER2	TRUE	FALSE
chr10	84373618	G	C	ENST00000372088	ENSG00000107771	CCSER2	TRUE	FALSE
chr10	84373618	G	T	ENST00000372088	ENSG00000107771	CCSER2	TRUE	FALSE
chr10	84373627	G	T	ENST00000372088	ENSG00000107771	CCSER2	TRUE	TRUE
chr10	84373632	T	A	ENST00000372088	ENSG00000107771	CCSER2	TRUE	TRUE
chr10	84373636	A	T	ENST00000372088	ENSG00000107771	CCSER2	TRUE	TRUE
chr10	84373658	T	A	ENST00000372088	ENSG00000107771	CCSER2	TRUE	TRUE
chr10	84373664	C	A	ENST00000372088	ENSG00000107771	CCSER2	TRUE	TRUE
chr10	84373664	C	G	ENST00000372088	ENSG00000107771	CCSER2	TRUE	TRUE
chr10	84373680	C	A	ENST00000372088	ENSG00000107771	CCSER2	TRUE	TRUE
chr10	84373680	C	G	ENST00000372088	ENSG00000107771	CCSER2	TRUE	TRUE
chr10	84373681	A	T	ENST00000372088	ENSG00000107771	CCSER2	TRUE	TRUE
chr10	84373694	C	A	ENST00000372088	ENSG00000107771	CCSER2	TRUE	TRUE
chr10	84373699	G	T	ENST00000372088	ENSG00000107771	CCSER2	TRUE	TRUE
chr10	84373726	G	T	ENST00000372088	ENSG00000107771	CCSER2	TRUE	TRUE
chr10	84373734	C	A	ENST00000372088	ENSG00000107771	CCSER2	TRUE	TRUE
chr10	84373734	C	G	ENST00000372088	ENSG00000107771	CCSER2	TRUE	TRUE
chr10	84373739	G	A	ENST00000372088	ENSG00000107771	CCSER2	TRUE	TRUE
chr10	84373740	G	A	ENST00000372088	ENSG00000107771	CCSER2	TRUE	TRUE
chr10	84373744	G	T	ENST00000372088	ENSG00000107771	CCSER2	TRUE	TRUE
chr10	84373747	G	T	ENST00000372088	ENSG00000107771	CCSER2	TRUE	TRUE
chr10	84373754	T	A	ENST00000372088	ENSG00000107771	CCSER2	TRUE	TRUE
chr10	84373756	G	T	ENST00000372088	ENSG00000107771	CCSER2	TRUE	TRUE
chr10	84373765	G	T	ENST00000372088	ENSG00000107771	CCSER2	TRUE	TRUE
chr10	84373791	T	A	ENST00000372088	ENSG00000107771	CCSER2	TRUE	TRUE
chr10	84373791	T	G	ENST00000372088	ENSG00000107771	CCSER2	TRUE	TRUE
chr10	84373792	G	T	ENST00000372088	ENSG00000107771	CCSER2	TRUE	TRUE
chr10	84373801	G	T	ENST00000372088	ENSG00000107771	CCSER2	TRUE	TRUE
chr10	84373816	G	A	ENST00000372088	ENSG00000107771	CCSER2	TRUE	FALSE
chr10	84373816	G	C	ENST00000372088	ENSG00000107771	CCSER2	TRUE	FALSE
chr10	84373816	G	T	ENST00000372088	ENSG00000107771	CCSER2	TRUE	FALSE
chr10	84373817	T	A	ENST00000372088	ENSG00000107771	CCSER2	TRUE	FALSE
chr10	84373817	T	C	ENST00000372088	ENSG00000107771	CCSER2	TRUE	FALSE
chr10	84373817	T	G	ENST00000372088	ENSG00000107771	CCSER2	TRUE	FALSE
chr10	84417769	A	C	ENST00000372088	ENSG00000107771	CCSER2	TRUE	FALSE
chr10	84417769	A	G	ENST00000372088	ENSG00000107771	CCSER2	TRUE	FALSE
chr10	84417769	A	T	ENST00000372088	ENSG00000107771	CCSER2	TRUE	FALSE
chr10	84417770	G	A	ENST00000372088	ENSG00000107771	CCSER2	TRUE	FALSE
chr10	84417770	G	C	ENST00000372088	ENSG00000107771	CCSER2	TRUE	FALSE
chr10	84417770	G	T	ENST00000372088	ENSG00000107771	CCSER2	TRUE	FALSE
chr10	84417778	T	A	ENST00000372088	ENSG00000107771	CCSER2	TRUE	TRUE
chr10	84417789	G	T	ENST00000372088	ENSG00000107771	CCSER2	TRUE	TRUE
chr10	84417793	C	A	ENST00000372088	ENSG00000107771	CCSER2	TRUE	TRUE
chr10	84417793	C	G	ENST00000372088	ENSG00000107771	CCSER2	TRUE	TRUE
chr10	84417797	T	A	ENST00000372088	ENSG00000107771	CCSER2	TRUE	TRUE
chr10	84417804	G	T	ENST00000372088	ENSG00000107771	CCSER2	TRUE	TRUE
chr10	84417840	G	T	ENST00000372088	ENSG00000107771	CCSER2	TRUE	TRUE
chr10	84417855	G	T	ENST00000372088	ENSG00000107771	CCSER2	TRUE	TRUE
chr10	84417862	G	A	ENST00000372088	ENSG00000107771	CCSER2	TRUE	FALSE
chr10	84417862	G	C	ENST00000372088	ENSG00000107771	CCSER2	TRUE	FALSE
chr10	84417862	G	T	ENST00000372088	ENSG00000107771	CCSER2	TRUE	FALSE
chr10	84417863	T	A	ENST00000372088	ENSG00000107771	CCSER2	TRUE	FALSE
chr10	84417863	T	C	ENST00000372088	ENSG00000107771	CCSER2	FALSE	FALSE
chr10	84417863	T	G	ENST00000372088	ENSG00000107771	CCSER2	TRUE	FALSE
chr10	84425729	A	C	ENST00000372088	ENSG00000107771	CCSER2	TRUE	FALSE
chr10	84425729	A	G	ENST00000372088	ENSG00000107771	CCSER2	TRUE	FALSE
chr10	84425729	A	T	ENST00000372088	ENSG00000107771	CCSER2	TRUE	FALSE
chr10	84425730	G	A	ENST00000372088	ENSG00000107771	CCSER2	TRUE	FALSE
chr10	84425730	G	C	ENST00000372088	ENSG00000107771	CCSER2	TRUE	FALSE
chr10	84425730	G	T	ENST00000372088	ENSG00000107771	CCSER2	TRUE	FALSE
chr10	84425733	G	T	ENST00000372088	ENSG00000107771	CCSER2	TRUE	TRUE
chr10	84425738	T	A	ENST00000372088	ENSG00000107771	CCSER2	TRUE	TRUE
chr10	84425760	C	T	ENST00000372088	ENSG00000107771	CCSER2	TRUE	TRUE
chr10	84425769	A	T	ENST00000372088	ENSG00000107771	CCSER2	TRUE	TRUE
chr10	84425781	C	T	ENST00000372088	ENSG00000107771	CCSER2	TRUE	TRUE
chr10	84425787	C	T	ENST00000372088	ENSG00000107771	CCSER2	TRUE	TRUE
chr10	84425790	G	T	ENST00000372088	ENSG00000107771	CCSER2	TRUE	TRUE
chr10	84425800	G	A	ENST00000372088	ENSG00000107771	CCSER2	TRUE	TRUE
chr10	84425801	G	A	ENST00000372088	ENSG00000107771	CCSER2	TRUE	TRUE
chr10	84425802	A	T	ENST00000372088	ENSG00000107771	CCSER2	TRUE	TRUE
chr10	84425814	C	T	ENST00000372088	ENSG00000107771	CCSER2	TRUE	TRUE
chr10	84425821	G	A	ENST00000372088	ENSG00000107771	CCSER2	TRUE	TRUE
chr10	84425822	G	A	ENST00000372088	ENSG00000107771	CCSER2	TRUE	TRUE
chr10	84425826	G	T	ENST00000372088	ENSG00000107771	CCSER2	TRUE	TRUE
chr10	84425829	C	T	ENST00000372088	ENSG00000107771	CCSER2	TRUE	TRUE
chr10	84425832	G	T	ENST00000372088	ENSG00000107771	CCSER2	TRUE	TRUE
chr10	84425840	C	A	ENST00000372088	ENSG00000107771	CCSER2	TRUE	TRUE
chr10	84425840	C	G	ENST00000372088	ENSG00000107771	CCSER2	TRUE	TRUE
chr10	84425864	T	A	ENST00000372088	ENSG00000107771	CCSER2	TRUE	TRUE
chr10	84425864	T	G	ENST00000372088	ENSG00000107771	CCSER2	TRUE	TRUE
chr10	84425874	G	T	ENST00000372088	ENSG00000107771	CCSER2	TRUE	TRUE
chr10	84425877	A	T	ENST00000372088	ENSG00000107771	CCSER2	TRUE	TRUE
chr10	84425887	T	A	ENST00000372088	ENSG00000107771	CCSER2	TRUE	TRUE
chr10	84425892	A	T	ENST00000372088	ENSG00000107771	CCSER2	TRUE	TRUE
chr10	84425894	G	A	ENST00000372088	ENSG00000107771	CCSER2	FALSE	FALSE
chr10	84425894	G	C	ENST00000372088	ENSG00000107771	CCSER2	TRUE	FALSE
chr10	84425894	G	T	ENST00000372088	ENSG00000107771	CCSER2	TRUE	FALSE
chr10	84425895	T	A	ENST00000372088	ENSG00000107771	CCSER2	FALSE	FALSE
chr10	84425895	T	C	ENST00000372088	ENSG00000107771	CCSER2	FALSE	FALSE
chr10	84425895	T	G	ENST00000372088	ENSG00000107771	CCSER2	FALSE	FALSE
chr10	84438510	A	C	ENST00000372088	ENSG00000107771	CCSER2	TRUE	FALSE
chr10	84438510	A	G	ENST00000372088	ENSG00000107771	CCSER2	TRUE	FALSE
chr10	84438510	A	T	ENST00000372088	ENSG00000107771	CCSER2	TRUE	FALSE
chr10	84438511	G	A	ENST00000372088	ENSG00000107771	CCSER2	TRUE	FALSE
chr10	84438511	G	C	ENST00000372088	ENSG00000107771	CCSER2	TRUE	FALSE
chr10	84438511	G	T	ENST00000372088	ENSG00000107771	CCSER2	TRUE	FALSE
chr10	84438524	T	A	ENST00000372088	ENSG00000107771	CCSER2	TRUE	TRUE
chr10	84438524	T	G	ENST00000372088	ENSG00000107771	CCSER2	TRUE	TRUE
chr10	84438525	A	T	ENST00000372088	ENSG00000107771	CCSER2	TRUE	TRUE
chr10	84438528	G	T	ENST00000372088	ENSG00000107771	CCSER2	TRUE	TRUE
chr10	84438538	T	A	ENST00000372088	ENSG00000107771	CCSER2	TRUE	TRUE
chr10	84438549	G	T	ENST00000372088	ENSG00000107771	CCSER2	TRUE	TRUE
chr10	84438557	T	A	ENST00000372088	ENSG00000107771	CCSER2	TRUE	TRUE
chr10	84438557	T	G	ENST00000372088	ENSG00000107771	CCSER2	TRUE	TRUE
chr10	84438558	G	T	ENST00000372088	ENSG00000107771	CCSER2	TRUE	TRUE
chr10	84438576	C	T	ENST00000372088	ENSG00000107771	CCSER2	TRUE	TRUE
chr10	84438582	C	T	ENST00000372088	ENSG00000107771	CCSER2	TRUE	TRUE
chr10	84438585	A	T	ENST00000372088	ENSG00000107771	CCSER2	TRUE	TRUE
chr10	84438606	G	T	ENST00000372088	ENSG00000107771	CCSER2	TRUE	TRUE
chr10	84438627	G	T	ENST00000372088	ENSG00000107771	CCSER2	TRUE	TRUE
chr10	84438651	C	T	ENST00000372088	ENSG00000107771	CCSER2	TRUE	TRUE
chr10	84438659	C	A	ENST00000372088	ENSG00000107771	CCSER2	TRUE	TRUE
chr10	84438669	A	T	ENST00000372088	ENSG00000107771	CCSER2	TRUE	TRUE
chr10	84438675	C	T	ENST00000372088	ENSG00000107771	CCSER2	TRUE	TRUE
chr10	84438679	T	A	ENST00000372088	ENSG00000107771	CCSER2	TRUE	TRUE
chr10	84438679	T	G	ENST00000372088	ENSG00000107771	CCSER2	TRUE	TRUE
chr10	84438684	A	T	ENST00000372088	ENSG00000107771	CCSER2	TRUE	TRUE
chr10	84438690	A	T	ENST00000372088	ENSG00000107771	CCSER2	TRUE	TRUE
chr10	84438705	C	T	ENST00000372088	ENSG00000107771	CCSER2	TRUE	TRUE
chr10	84438708	G	A	ENST00000372088	ENSG00000107771	CCSER2	TRUE	FALSE
chr10	84438708	G	C	ENST00000372088	ENSG00000107771	CCSER2	TRUE	FALSE
chr10	84438708	G	T	ENST00000372088	ENSG00000107771	CCSER2	TRUE	FALSE
chr10	84438709	T	A	ENST00000372088	ENSG00000107771	CCSER2	TRUE	FALSE
chr10	84438709	T	C	ENST00000372088	ENSG00000107771	CCSER2	FALSE	FALSE
chr10	84438709	T	G	ENST00000372088	ENSG00000107771	CCSER2	TRUE	FALSE
chr10	84463931	A	C	ENST00000372088	ENSG00000107771	CCSER2	TRUE	FALSE
chr10	84463931	A	G	ENST00000372088	ENSG00000107771	CCSER2	TRUE	FALSE
chr10	84463931	A	T	ENST00000372088	ENSG00000107771	CCSER2	TRUE	FALSE
chr10	84463932	G	A	ENST00000372088	ENSG00000107771	CCSER2	TRUE	FALSE
chr10	84463932	G	C	ENST00000372088	ENSG00000107771	CCSER2	TRUE	FALSE
chr10	84463932	G	T	ENST00000372088	ENSG00000107771	CCSER2	TRUE	FALSE
chr10	84463939	G	T	ENST00000372088	ENSG00000107771	CCSER2	TRUE	TRUE
chr10	84463949	C	A	ENST00000372088	ENSG00000107771	CCSER2	TRUE	TRUE
chr10	84463949	C	G	ENST00000372088	ENSG00000107771	CCSER2	TRUE	TRUE
chr10	84463952	T	A	ENST00000372088	ENSG00000107771	CCSER2	TRUE	TRUE
chr10	84463963	C	T	ENST00000372088	ENSG00000107771	CCSER2	TRUE	TRUE
chr10	84463970	C	A	ENST00000372088	ENSG00000107771	CCSER2	TRUE	TRUE
chr10	84463970	C	G	ENST00000372088	ENSG00000107771	CCSER2	TRUE	TRUE
chr10	84463973	T	A	ENST00000372088	ENSG00000107771	CCSER2	TRUE	TRUE
chr10	84463987	G	T	ENST00000372088	ENSG00000107771	CCSER2	TRUE	TRUE
chr10	84463993	G	T	ENST00000372088	ENSG00000107771	CCSER2	TRUE	TRUE
chr10	84464005	A	T	ENST00000372088	ENSG00000107771	CCSER2	TRUE	TRUE
chr10	84464013	T	A	ENST00000372088	ENSG00000107771	CCSER2	TRUE	TRUE
chr10	84464013	T	G	ENST00000372088	ENSG00000107771	CCSER2	TRUE	TRUE
chr10	84464014	A	T	ENST00000372088	ENSG00000107771	CCSER2	TRUE	TRUE
chr10	84464017	G	A	ENST00000372088	ENSG00000107771	CCSER2	TRUE	FALSE
chr10	84464017	G	C	ENST00000372088	ENSG00000107771	CCSER2	TRUE	FALSE
chr10	84464017	G	T	ENST00000372088	ENSG00000107771	CCSER2	TRUE	FALSE
chr10	84464018	T	A	ENST00000372088	ENSG00000107771	CCSER2	TRUE	FALSE
chr10	84464018	T	C	ENST00000372088	ENSG00000107771	CCSER2	TRUE	FALSE
chr10	84464018	T	G	ENST00000372088	ENSG00000107771	CCSER2	TRUE	FALSE
chr10	84470370	A	C	ENST00000372088	ENSG00000107771	CCSER2	TRUE	FALSE
chr10	84470370	A	G	ENST00000372088	ENSG00000107771	CCSER2	TRUE	FALSE
chr10	84470370	A	T	ENST00000372088	ENSG00000107771	CCSER2	TRUE	FALSE
chr10	84470371	G	A	ENST00000372088	ENSG00000107771	CCSER2	TRUE	FALSE
chr10	84470371	G	C	ENST00000372088	ENSG00000107771	CCSER2	TRUE	FALSE
chr10	84470371	G	T	ENST00000372088	ENSG00000107771	CCSER2	TRUE	FALSE
chr10	84470375	G	T	ENST00000372088	ENSG00000107771	CCSER2
chr10	84470382	T	A	ENST00000372088	ENSG00000107771	CCSER2
chr10	84470382	T	G	ENST00000372088	ENSG00000107771	CCSER2
chr10	84470385	T	A	ENST00000372088	ENSG00000107771	CCSER2
chr10	84470385	T	G	ENST00000372088	ENSG00000107771	CCSER2
chr10	84470390	G	T	ENST00000372088	ENSG00000107771	CCSER2
chr10	84470396	A	T	ENST00000372088	ENSG00000107771	CCSER2
chr10	84470399	C	T	ENST00000372088	ENSG00000107771	CCSER2
chr10	84470405	A	T	ENST00000372088	ENSG00000107771	CCSER2
chr10	84470411	G	T	ENST00000372088	ENSG00000107771	CCSER2
chr10	84470417	A	T	ENST00000372088	ENSG00000107771	CCSER2
chr10	84470420	A	T	ENST00000372088	ENSG00000107771	CCSER2
chr10	84470423	A	T	ENST00000372088	ENSG00000107771	CCSER2
chr10	84470429	G	T	ENST00000372088	ENSG00000107771	CCSER2
chr10	84470432	A	T	ENST00000372088	ENSG00000107771	CCSER2
chr10	84470438	C	T	ENST00000372088	ENSG00000107771	CCSER2
chr10	84470445	T	A	ENST00000372088	ENSG00000107771	CCSER2
chr10	84470445	T	G	ENST00000372088	ENSG00000107771	CCSER2
chr10	84470447	G	T	ENST00000372088	ENSG00000107771	CCSER2
chr10	84470453	C	T	ENST00000372088	ENSG00000107771	CCSER2
chr10	84470459	G	A	ENST00000372088	ENSG00000107771	CCSER2	TRUE	FALSE
chr10	84470459	G	C	ENST00000372088	ENSG00000107771	CCSER2	TRUE	FALSE
chr10	84470459	G	T	ENST00000372088	ENSG00000107771	CCSER2	TRUE	FALSE
chr10	84470460	T	A	ENST00000372088	ENSG00000107771	CCSER2	TRUE	FALSE
chr10	84470460	T	C	ENST00000372088	ENSG00000107771	CCSER2	TRUE	FALSE
chr10	84470460	T	G	ENST00000372088	ENSG00000107771	CCSER2	TRUE	FALSE
chr10	84477573	A	C	ENST00000372088	ENSG00000107771	CCSER2	TRUE	TRUE
chr10	84477573	A	G	ENST00000372088	ENSG00000107771	CCSER2	TRUE	TRUE
chr10	84477573	A	T	ENST00000372088	ENSG00000107771	CCSER2	TRUE	TRUE
chr10	84477574	G	A	ENST00000372088	ENSG00000107771	CCSER2	TRUE	TRUE
chr10	84477574	G	C	ENST00000372088	ENSG00000107771	CCSER2	TRUE	FALSE
chr10	84477574	G	T	ENST00000372088	ENSG00000107771	CCSER2	TRUE	TRUE
chr10	84477581	C	T	ENST00000372088	ENSG00000107771	CCSER2	TRUE	TRUE
chr10	84477592	C	A	ENST00000372088	ENSG00000107771	CCSER2	TRUE	TRUE
chr10	84477596	C	T	ENST00000372088	ENSG00000107771	CCSER2	TRUE	TRUE
chr10	84477599	A	T	ENST00000372088	ENSG00000107771	CCSER2	TRUE	TRUE
chr10	84477604	T	A	ENST00000372088	ENSG00000107771	CCSER2	TRUE	TRUE
chr10	84477605	A	T	ENST00000372088	ENSG00000107771	CCSER2	TRUE	TRUE
chr10	84477608	G	T	ENST00000372088	ENSG00000107771	CCSER2	TRUE	TRUE
chr10	84477611	G	T	ENST00000372088	ENSG00000107771	CCSER2	TRUE	TRUE
chr10	84477614	A	T	ENST00000372088	ENSG00000107771	CCSER2	FALSE	FALSE
chr10	84477619	C	A	ENST00000372088	ENSG00000107771	CCSER2	FALSE	FALSE
chr10	84477625	T	A	ENST00000372088	ENSG00000107771	CCSER2	FALSE	FALSE
chr10	84477625	T	G	ENST00000372088	ENSG00000107771	CCSER2	FALSE	FALSE
chr10	84477632	A	T	ENST00000372088	ENSG00000107771	CCSER2	FALSE	FALSE
chr10	84477637	T	A	ENST00000372088	ENSG00000107771	CCSER2	FALSE	FALSE
chr10	84477637	T	G	ENST00000372088	ENSG00000107771	CCSER2	FALSE	FALSE
chr10	84477641	C	T	ENST00000372088	ENSG00000107771	CCSER2	FALSE	FALSE
chr10	84477651	G	A	ENST00000372088	ENSG00000107771	CCSER2	FALSE	FALSE
chr10	84477652	G	A	ENST00000372088	ENSG00000107771	CCSER2	FALSE	FALSE
chr10	84477653	A	T	ENST00000372088	ENSG00000107771	CCSER2	FALSE	FALSE
chr10	84477656	C	T	ENST00000372088	ENSG00000107771	CCSER2	FALSE	FALSE
chr10	84477665	G	A	ENST00000372088	ENSG00000107771	CCSER2	TRUE	FALSE
chr10	84477665	G	C	ENST00000372088	ENSG00000107771	CCSER2	TRUE	FALSE
chr10	84477665	G	T	ENST00000372088	ENSG00000107771	CCSER2	TRUE	FALSE
chr10	84477666	T	A	ENST00000372088	ENSG00000107771	CCSER2	TRUE	FALSE
chr10	84477666	T	C	ENST00000372088	ENSG00000107771	CCSER2	TRUE	FALSE
chr10	84477666	T	G	ENST00000372088	ENSG00000107771	CCSER2	TRUE	FALSE
chr10	84513447	A	C	ENST00000372088	ENSG00000107771	CCSER2	TRUE	FALSE
chr10	84513447	A	G	ENST00000372088	ENSG00000107771	CCSER2	TRUE	FALSE
chr10	84513447	A	T	ENST00000372088	ENSG00000107771	CCSER2	TRUE	FALSE
chr10	84513448	G	A	ENST00000372088	ENSG00000107771	CCSER2	TRUE	FALSE
chr10	84513448	G	C	ENST00000372088	ENSG00000107771	CCSER2	TRUE	FALSE
chr10	84513448	G	T	ENST00000372088	ENSG00000107771	CCSER2	TRUE	FALSE
chr10	84513452	C	T	ENST00000372088	ENSG00000107771	CCSER2	FALSE	FALSE
chr10	84513461	C	T	ENST00000372088	ENSG00000107771	CCSER2	FALSE	FALSE
chr10	84513482	A	T	ENST00000372088	ENSG00000107771	CCSER2	FALSE	FALSE
chr10	84513500	C	T	ENST00000372088	ENSG00000107771	CCSER2	FALSE	FALSE
chr10	84513503	G	T	ENST00000372088	ENSG00000107771	CCSER2	FALSE	FALSE
chr10	84513506	A	T	ENST00000372088	ENSG00000107771	CCSER2	FALSE	FALSE
chr10	84513515	A	T	ENST00000372088	ENSG00000107771	CCSER2	FALSE	FALSE
chr10	84513521	C	T	ENST00000372088	ENSG00000107771	CCSER2	FALSE	FALSE
chr10	84513530	G	T	ENST00000372088	ENSG00000107771	CCSER2	FALSE	FALSE
chr10	84513542	G	T	ENST00000372088	ENSG00000107771	CCSER2	FALSE	FALSE
chr10	84513547	C	A	ENST00000372088	ENSG00000107771	CCSER2	FALSE	FALSE
chr10	84513549	C	A	ENST00000372088	ENSG00000107771	CCSER2	FALSE	FALSE
chr10	84513549	C	G	ENST00000372088	ENSG00000107771	CCSER2	FALSE	FALSE
chr10	84513554	C	T	ENST00000372088	ENSG00000107771	CCSER2	FALSE	FALSE
chr10	84513566	C	T	ENST00000372088	ENSG00000107771	CCSER2	FALSE	FALSE
chr10	84513584	G	T	ENST00000372088	ENSG00000107771	CCSER2	FALSE	FALSE
chr10	84513587	G	T	ENST00000372088	ENSG00000107771	CCSER2	FALSE	FALSE
chr10	84513606	T	A	ENST00000372088	ENSG00000107771	CCSER2	FALSE	FALSE
chr10	84513611	C	T	ENST00000372088	ENSG00000107771	CCSER2	FALSE	FALSE
chr10	84513614	G	T	ENST00000372088	ENSG00000107771	CCSER2	FALSE	FALSE
chr10	84513625	T	A	ENST00000372088	ENSG00000107771	CCSER2	FALSE	FALSE
chr10	84513625	T	G	ENST00000372088	ENSG00000107771	CCSER2	FALSE	FALSE
chr10	84513630	T	A	ENST00000372088	ENSG00000107771	CCSER2	FALSE	FALSE
chr10	84513632	G	T	ENST00000372088	ENSG00000107771	CCSER2	FALSE	FALSE
chr10	84513635	G	T	ENST00000372088	ENSG00000107771	CCSER2	FALSE	FALSE
chr10	84513638	C	T	ENST00000372088	ENSG00000107771	CCSER2	FALSE	FALSE
chr10	84513648	C	A	ENST00000372088	ENSG00000107771	CCSER2	FALSE	FALSE
chr10	84513648	C	G	ENST00000372088	ENSG00000107771	CCSER2	FALSE	FALSE
chr10	84513651	C	A	ENST00000372088	ENSG00000107771	CCSER2	FALSE	FALSE
chr10	84513651	C	G	ENST00000372088	ENSG00000107771	CCSER2	FALSE	FALSE
chr10	84513659	C	T	ENST00000372088	ENSG00000107771	CCSER2	FALSE	FALSE
chr10	84513663	T	A	ENST00000372088	ENSG00000107771	CCSER2	FALSE	FALSE
chr10	84513663	T	G	ENST00000372088	ENSG00000107771	CCSER2	FALSE	FALSE
chr10	84513680	A	T	ENST00000372088	ENSG00000107771	CCSER2	FALSE	FALSE
chr10	84513695	G	T	ENST00000372088	ENSG00000107771	CCSER2	FALSE	FALSE
chr10	84513705	T	A	ENST00000372088	ENSG00000107771	CCSER2	FALSE	FALSE
chr10	84513705	T	G	ENST00000372088	ENSG00000107771	CCSER2	FALSE	FALSE
chr10	84513725	C	T	ENST00000372088	ENSG00000107771	CCSER2	FALSE	FALSE
chr10	84513728	G	T	ENST00000372088	ENSG00000107771	CCSER2	FALSE	FALSE
chr10	84513736	T	A	ENST00000372088	ENSG00000107771	CCSER2	FALSE	FALSE
chr10	84513736	T	G	ENST00000372088	ENSG00000107771	CCSER2	FALSE	FALSE
chr10	84513741	T	A	ENST00000372088	ENSG00000107771	CCSER2	FALSE	FALSE
chr10	84513752	C	T	ENST00000372088	ENSG00000107771	CCSER2	FALSE	FALSE
chr10	84513767	C	T	ENST00000372088	ENSG00000107771	CCSER2	FALSE	FALSE
chr10	84513788	C	T	ENST00000372088	ENSG00000107771	CCSER2	FALSE	FALSE
chr10	84513800	G	T	ENST00000372088	ENSG00000107771	CCSER2	FALSE	FALSE
chr10	84513804	C	A	ENST00000372088	ENSG00000107771	CCSER2	FALSE	FALSE
chr10	84513804	C	G	ENST00000372088	ENSG00000107771	CCSER2	FALSE	FALSE
chr10	84513818	C	T	ENST00000372088	ENSG00000107771	CCSER2	FALSE	FALSE
chr10	84513824	A	T	ENST00000372088	ENSG00000107771	CCSER2	FALSE	FALSE
chr10	84513827	A	T	ENST00000372088	ENSG00000107771	CCSER2	FALSE	FALSE
chr10	84513833	G	T	ENST00000372088	ENSG00000107771	CCSER2	FALSE	FALSE
chr10	84513836	A	T	ENST00000372088	ENSG00000107771	CCSER2	FALSE	FALSE
chr10	84513842	C	T	ENST00000372088	ENSG00000107771	CCSER2	FALSE	FALSE
chr10	84513862	T	A	ENST00000372088	ENSG00000107771	CCSER2	FALSE	FALSE
chr10	84513862	T	G	ENST00000372088	ENSG00000107771	CCSER2
chr10	84513869	C	T	ENST00000372088	ENSG00000107771	CCSER2	FALSE	FALSE
chr10	84513875	A	T	ENST00000372088	ENSG00000107771	CCSER2	FALSE	FALSE
chr10	84513882	T	A	ENST00000372088	ENSG00000107771	CCSER2	FALSE	FALSE
chr10	84513884	C	T	ENST00000372088	ENSG00000107771	CCSER2	FALSE	FALSE
chr10	84513891	T	A	ENST00000372088	ENSG00000107771	CCSER2	FALSE	FALSE
chr10	84513891	T	G	ENST00000372088	ENSG00000107771	CCSER2	FALSE	FALSE
chr10	84513893	A	T	ENST00000372088	ENSG00000107771	CCSER2	FALSE	FALSE
chr10	84513906	T	A	ENST00000372088	ENSG00000107771	CCSER2	FALSE	FALSE
chr10	84513915	T	A	ENST00000372088	ENSG00000107771	CCSER2	FALSE	FALSE
chr10	84513935	G	T	ENST00000372088	ENSG00000107771	CCSER2	FALSE	FALSE
chr10	84513939	C	A	ENST00000372088	ENSG00000107771	CCSER2	FALSE	FALSE
chr10	84513939	C	G	ENST00000372088	ENSG00000107771	CCSER2	FALSE	FALSE
chr10	84513964	T	A	ENST00000372088	ENSG00000107771	CCSER2	FALSE	FALSE
chr10	84513965	A	T	ENST00000372088	ENSG00000107771	CCSER2	FALSE	FALSE
chr10	84513968	A	T	ENST00000372088	ENSG00000107771	CCSER2	FALSE	FALSE
chr10	84513972	C	A	ENST00000372088	ENSG00000107771	CCSER2	FALSE	FALSE
chr10	84513972	C	G	ENST00000372088	ENSG00000107771	CCSER2	FALSE	FALSE
chr10	84513991	T	A	ENST00000372088	ENSG00000107771	CCSER2	FALSE	FALSE
chr10	84513996	C	A	ENST00000372088	ENSG00000107771	CCSER2	FALSE	FALSE
chr10	84513996	C	G	ENST00000372088	ENSG00000107771	CCSER2	FALSE	FALSE
chr10	84514001	A	T	ENST00000372088	ENSG00000107771	CCSER2	FALSE	FALSE
chr10	84514007	C	T	ENST00000372088	ENSG00000107771	CCSER2	FALSE	FALSE
chr10	84514022	C	T	ENST00000372088	ENSG00000107771	CCSER2	FALSE	FALSE
chr10	84514043	C	T	ENST00000372088	ENSG00000107771	CCSER2	FALSE	FALSE
chr10	84514052	A	T	ENST00000372088	ENSG00000107771	CCSER2	FALSE	FALSE
chr10	84514061	A	T	ENST00000372088	ENSG00000107771	CCSER2	FALSE	FALSE
chr10	84514077	C	A	ENST00000372088	ENSG00000107771	CCSER2	FALSE	FALSE
chr10	84514077	C	G	ENST00000372088	ENSG00000107771	CCSER2	FALSE	FALSE
chr10	84514088	A	T	ENST00000372088	ENSG00000107771	CCSER2	FALSE	FALSE
chr10	84514091	C	T	ENST00000372088	ENSG00000107771	CCSER2	FALSE	FALSE
chr10	84514094	A	T	ENST00000372088	ENSG00000107771	CCSER2	FALSE	FALSE
chr10	84514097	C	T	ENST00000372088	ENSG00000107771	CCSER2	FALSE	FALSE
chr10	84514112	C	T	ENST00000372088	ENSG00000107771	CCSER2	FALSE	FALSE
chr10	84514118	G	T	ENST00000372088	ENSG00000107771	CCSER2	FALSE	FALSE
chr10	84514124	C	T	ENST00000372088	ENSG00000107771	CCSER2	FALSE	FALSE
chr10	84514133	C	T	ENST00000372088	ENSG00000107771	CCSER2	FALSE	FALSE
chr10	84514139	A	T	ENST00000372088	ENSG00000107771	CCSER2	FALSE	FALSE
chr10	84514166	C	T	ENST00000372088	ENSG00000107771	CCSER2	FALSE	FALSE
chr10	84514169	C	T	ENST00000372088	ENSG00000107771	CCSER2	FALSE	FALSE
chr10	84514172	A	T	ENST00000372088	ENSG00000107771	CCSER2	FALSE	FALSE
chr10	84514175	G	T	ENST00000372088	ENSG00000107771	CCSER2	FALSE	FALSE
chr10	84514184	C	T	ENST00000372088	ENSG00000107771	CCSER2	FALSE	FALSE
chr10	84514203	T	A	ENST00000372088	ENSG00000107771	CCSER2	FALSE	FALSE
chr10	84514219	T	A	ENST00000372088	ENSG00000107771	CCSER2	FALSE	FALSE
chr10	84514221	T	A	ENST00000372088	ENSG00000107771	CCSER2	FALSE	FALSE
chr10	84514232	C	T	ENST00000372088	ENSG00000107771	CCSER2	FALSE	FALSE
chr10	84514237	T	A	ENST00000372088	ENSG00000107771	CCSER2	FALSE	FALSE
chr10	84514237	T	G	ENST00000372088	ENSG00000107771	CCSER2	FALSE	FALSE
chr10	84514250	A	T	ENST00000372088	ENSG00000107771	CCSER2	FALSE	FALSE
chr10	84514256	A	T	ENST00000372088	ENSG00000107771	CCSER2	FALSE	FALSE
chr10	85602308	C	A	ENST00000327946	ENSG00000182771	GRID1	FALSE	FALSE
chr10	85602323	C	A	ENST00000327946	ENSG00000182771	GRID1	FALSE	FALSE
chr10	85602335	G	A	ENST00000327946	ENSG00000182771	GRID1	FALSE	FALSE
chr10	85602359	T	A	ENST00000327946	ENSG00000182771	GRID1	FALSE	FALSE
chr10	85602371	G	A	ENST00000327946	ENSG00000182771	GRID1	FALSE	FALSE
chr10	85602394	G	C	ENST00000327946	ENSG00000182771	GRID1	FALSE	FALSE
chr10	85602394	G	T	ENST00000327946	ENSG00000182771	GRID1	FALSE	FALSE
chr10	85602404	T	A	ENST00000327946	ENSG00000182771	GRID1	FALSE	FALSE
chr10	85602405	G	T	ENST00000327946	ENSG00000182771	GRID1	FALSE	FALSE
chr10	85602410	G	A	ENST00000327946	ENSG00000182771	GRID1	FALSE	FALSE
chr10	85602430	G	T	ENST00000327946	ENSG00000182771	GRID1	FALSE	FALSE
chr10	85602469	G	C	ENST00000327946	ENSG00000182771	GRID1	FALSE	FALSE
chr10	85602469	G	T	ENST00000327946	ENSG00000182771	GRID1	FALSE	FALSE
chr10	85602472	G	C	ENST00000327946	ENSG00000182771	GRID1	FALSE	FALSE
chr10	85602472	G	T	ENST00000327946	ENSG00000182771	GRID1	FALSE	FALSE
chr10	85602503	G	A	ENST00000327946	ENSG00000182771	GRID1	FALSE	FALSE
chr10	85602506	C	A	ENST00000327946	ENSG00000182771	GRID1	FALSE	FALSE
chr10	85602526	G	T	ENST00000327946	ENSG00000182771	GRID1	FALSE	FALSE
chr10	85602533	G	A	ENST00000327946	ENSG00000182771	GRID1	FALSE	FALSE
chr10	85602542	G	A	ENST00000327946	ENSG00000182771	GRID1	FALSE	FALSE
chr10	85602543	G	C	ENST00000327946	ENSG00000182771	GRID1	FALSE	FALSE
chr10	85602543	G	T	ENST00000327946	ENSG00000182771	GRID1	FALSE	FALSE
chr10	85602548	C	A	ENST00000327946	ENSG00000182771	GRID1	FALSE	FALSE
chr10	85602560	C	A	ENST00000327946	ENSG00000182771	GRID1	FALSE	FALSE
chr10	85602562	A	T	ENST00000327946	ENSG00000182771	GRID1	FALSE	FALSE
chr10	85602569	G	A	ENST00000327946	ENSG00000182771	GRID1	FALSE	FALSE
chr10	85602593	C	A	ENST00000327946	ENSG00000182771	GRID1	FALSE	FALSE
chr10	85602601	G	T	ENST00000327946	ENSG00000182771	GRID1	FALSE	FALSE
chr10	85602608	C	A	ENST00000327946	ENSG00000182771	GRID1	FALSE	FALSE
chr10	85602613	G	T	ENST00000327946	ENSG00000182771	GRID1	FALSE	FALSE
chr10	85602629	G	A	ENST00000327946	ENSG00000182771	GRID1	FALSE	FALSE
chr10	85602632	T	A	ENST00000327946	ENSG00000182771	GRID1	FALSE	FALSE
chr10	85602647	C	A	ENST00000327946	ENSG00000182771	GRID1	FALSE	FALSE
chr10	85602680	G	A	ENST00000327946	ENSG00000182771	GRID1	FALSE	FALSE
chr10	85602683	C	A	ENST00000327946	ENSG00000182771	GRID1	FALSE	FALSE
chr10	85602685	A	T	ENST00000327946	ENSG00000182771	GRID1	FALSE	FALSE
chr10	85602695	C	A	ENST00000327946	ENSG00000182771	GRID1	FALSE	FALSE
chr10	85602698	T	A	ENST00000327946	ENSG00000182771	GRID1	FALSE	FALSE
chr10	85602702	C	A	ENST00000327946	ENSG00000182771	GRID1	TRUE	FALSE
chr10	85602702	C	G	ENST00000327946	ENSG00000182771	GRID1	TRUE	FALSE
chr10	85602702	C	T	ENST00000327946	ENSG00000182771	GRID1	TRUE	FALSE
chr10	85602703	T	A	ENST00000327946	ENSG00000182771	GRID1	TRUE	FALSE
chr10	85602703	T	C	ENST00000327946	ENSG00000182771	GRID1	TRUE	FALSE
chr10	85602703	T	G	ENST00000327946	ENSG00000182771	GRID1	TRUE	FALSE
chr10	85613405	A	C	ENST00000327946	ENSG00000182771	GRID1	TRUE	FALSE
chr10	85613405	A	G	ENST00000327946	ENSG00000182771	GRID1	TRUE	FALSE
chr10	85613405	A	T	ENST00000327946	ENSG00000182771	GRID1	TRUE	FALSE
chr10	85613406	C	A	ENST00000327946	ENSG00000182771	GRID1	TRUE	FALSE
chr10	85613406	C	G	ENST00000327946	ENSG00000182771	GRID1	TRUE	FALSE
chr10	85613406	C	T	ENST00000327946	ENSG00000182771	GRID1	TRUE	FALSE
chr10	85613409	C	A	ENST00000327946	ENSG00000182771	GRID1	FALSE	FALSE
chr10	85613412	T	A	ENST00000327946	ENSG00000182771	GRID1	FALSE	FALSE
chr10	85613421	C	A	ENST00000327946	ENSG00000182771	GRID1	FALSE	FALSE
chr10	85613424	G	A	ENST00000327946	ENSG00000182771	GRID1	FALSE	FALSE
chr10	85613428	G	T	ENST00000327946	ENSG00000182771	GRID1	FALSE	FALSE
chr10	85613443	C	T	ENST00000327946	ENSG00000182771	GRID1	FALSE	FALSE
chr10	85613444	C	T	ENST00000327946	ENSG00000182771	GRID1	FALSE	FALSE
chr10	85613446	C	T	ENST00000327946	ENSG00000182771	GRID1	FALSE	FALSE
chr10	85613447	C	T	ENST00000327946	ENSG00000182771	GRID1	FALSE	FALSE
chr10	85613450	A	T	ENST00000327946	ENSG00000182771	GRID1	FALSE	FALSE
chr10	85613454	C	A	ENST00000327946	ENSG00000182771	GRID1	FALSE	FALSE
chr10	85613470	G	T	ENST00000327946	ENSG00000182771	GRID1	TRUE	TRUE
chr10	85613500	G	T	ENST00000327946	ENSG00000182771	GRID1	TRUE	TRUE
chr10	85613529	T	A	ENST00000327946	ENSG00000182771	GRID1	TRUE	TRUE
chr10	85613538	T	A	ENST00000327946	ENSG00000182771	GRID1	TRUE	TRUE
chr10	85613550	G	A	ENST00000327946	ENSG00000182771	GRID1	TRUE	TRUE
chr10	85613575	A	T	ENST00000327946	ENSG00000182771	GRID1	TRUE	TRUE
chr10	85613593	C	T	ENST00000327946	ENSG00000182771	GRID1	TRUE	TRUE
chr10	85613594	C	T	ENST00000327946	ENSG00000182771	GRID1	TRUE	TRUE
chr10	85613596	C	T	ENST00000327946	ENSG00000182771	GRID1	TRUE	TRUE
chr10	85613597	C	T	ENST00000327946	ENSG00000182771	GRID1	TRUE	TRUE
chr10	85613601	T	A	ENST00000327946	ENSG00000182771	GRID1	TRUE	TRUE
chr10	85613604	G	A	ENST00000327946	ENSG00000182771	GRID1	TRUE	TRUE
chr10	85613607	T	A	ENST00000327946	ENSG00000182771	GRID1	TRUE	TRUE
chr10	85613634	G	A	ENST00000327946	ENSG00000182771	GRID1	TRUE	TRUE
chr10	85613640	C	A	ENST00000327946	ENSG00000182771	GRID1	TRUE	TRUE
chr10	85613648	C	A	ENST00000327946	ENSG00000182771	GRID1	TRUE	FALSE
chr10	85613648	C	G	ENST00000327946	ENSG00000182771	GRID1	TRUE	FALSE
chr10	85613648	C	T	ENST00000327946	ENSG00000182771	GRID1	TRUE	FALSE
chr10	85613649	T	A	ENST00000327946	ENSG00000182771	GRID1	TRUE	FALSE
chr10	85613649	T	C	ENST00000327946	ENSG00000182771	GRID1	TRUE	FALSE
chr10	85613649	T	G	ENST00000327946	ENSG00000182771	GRID1	TRUE	FALSE
chr10	85619865	A	C	ENST00000327946	ENSG00000182771	GRID1	TRUE	FALSE
chr10	85619865	A	G	ENST00000327946	ENSG00000182771	GRID1	TRUE	FALSE
chr10	85619865	A	T	ENST00000327946	ENSG00000182771	GRID1	TRUE	FALSE
chr10	85619866	C	A	ENST00000327946	ENSG00000182771	GRID1	TRUE	FALSE
chr10	85619866	C	G	ENST00000327946	ENSG00000182771	GRID1	TRUE	FALSE
chr10	85619866	C	T	ENST00000327946	ENSG00000182771	GRID1	TRUE	FALSE
chr10	85619871	G	A	ENST00000327946	ENSG00000182771	GRID1	TRUE	TRUE
chr10	85619887	G	C	ENST00000327946	ENSG00000182771	GRID1	TRUE	TRUE
chr10	85619887	G	T	ENST00000327946	ENSG00000182771	GRID1	TRUE	TRUE
chr10	85619904	G	A	ENST00000327946	ENSG00000182771	GRID1	TRUE	TRUE
chr10	85619917	G	C	ENST00000327946	ENSG00000182771	GRID1	TRUE	TRUE
chr10	85619917	G	T	ENST00000327946	ENSG00000182771	GRID1	TRUE	TRUE
chr10	85619925	T	A	ENST00000327946	ENSG00000182771	GRID1	TRUE	TRUE
chr10	85619957	G	T	ENST00000327946	ENSG00000182771	GRID1	TRUE	TRUE
chr10	85619959	G	T	ENST00000327946	ENSG00000182771	GRID1	TRUE	TRUE
chr10	85619983	G	C	ENST00000327946	ENSG00000182771	GRID1	TRUE	TRUE
chr10	85619983	G	T	ENST00000327946	ENSG00000182771	GRID1	TRUE	TRUE
chr10	85619988	C	A	ENST00000327946	ENSG00000182771	GRID1	TRUE	TRUE
chr10	85620004	C	T	ENST00000327946	ENSG00000182771	GRID1	TRUE	TRUE
chr10	85620005	C	T	ENST00000327946	ENSG00000182771	GRID1	TRUE	TRUE
chr10	85620016	G	C	ENST00000327946	ENSG00000182771	GRID1	TRUE	TRUE
chr10	85620016	G	T	ENST00000327946	ENSG00000182771	GRID1	TRUE	TRUE
chr10	85620027	T	A	ENST00000327946	ENSG00000182771	GRID1	TRUE	TRUE
chr10	85620030	T	A	ENST00000327946	ENSG00000182771	GRID1	TRUE	TRUE
chr10	85620034	C	A	ENST00000327946	ENSG00000182771	GRID1	TRUE	FALSE
chr10	85620034	C	G	ENST00000327946	ENSG00000182771	GRID1	TRUE	FALSE
chr10	85620034	C	T	ENST00000327946	ENSG00000182771	GRID1	TRUE	FALSE
chr10	85620035	T	A	ENST00000327946	ENSG00000182771	GRID1	TRUE	FALSE
chr10	85620035	T	C	ENST00000327946	ENSG00000182771	GRID1	TRUE	FALSE
chr10	85620035	T	G	ENST00000327946	ENSG00000182771	GRID1	TRUE	FALSE
chr10	85647200	A	C	ENST00000327946	ENSG00000182771	GRID1	TRUE	FALSE
chr10	85647200	A	G	ENST00000327946	ENSG00000182771	GRID1	TRUE	FALSE
chr10	85647200	A	T	ENST00000327946	ENSG00000182771	GRID1	TRUE	FALSE
chr10	85647201	C	A	ENST00000327946	ENSG00000182771	GRID1	TRUE	FALSE
chr10	85647201	C	G	ENST00000327946	ENSG00000182771	GRID1	TRUE	FALSE
chr10	85647201	C	T	ENST00000327946	ENSG00000182771	GRID1	TRUE	FALSE
chr10	85647204	T	A	ENST00000327946	ENSG00000182771	GRID1	TRUE	TRUE
chr10	85647216	C	A	ENST00000327946	ENSG00000182771	GRID1	TRUE	TRUE
chr10	85647218	G	C	ENST00000327946	ENSG00000182771	GRID1	TRUE	TRUE
chr10	85647218	G	T	ENST00000327946	ENSG00000182771	GRID1	TRUE	TRUE
chr10	85647232	G	T	ENST00000327946	ENSG00000182771	GRID1	TRUE	TRUE
chr10	85647249	C	A	ENST00000327946	ENSG00000182771	GRID1	TRUE	TRUE
chr10	85647255	T	A	ENST00000327946	ENSG00000182771	GRID1	TRUE	TRUE
chr10	85647268	C	T	ENST00000327946	ENSG00000182771	GRID1	TRUE	TRUE
chr10	85647269	C	T	ENST00000327946	ENSG00000182771	GRID1	TRUE	TRUE
chr10	85647276	C	A	ENST00000327946	ENSG00000182771	GRID1	TRUE	TRUE
chr10	85647294	G	A	ENST00000327946	ENSG00000182771	GRID1	TRUE	TRUE
chr10	85647297	C	A	ENST00000327946	ENSG00000182771	GRID1	TRUE	TRUE
chr10	85647315	T	A	ENST00000327946	ENSG00000182771	GRID1	TRUE	TRUE
chr10	85647321	G	A	ENST00000327946	ENSG00000182771	GRID1	TRUE	TRUE
chr10	85647325	G	C	ENST00000327946	ENSG00000182771	GRID1	TRUE	TRUE
chr10	85647325	G	T	ENST00000327946	ENSG00000182771	GRID1	TRUE	TRUE
chr10	85647330	C	A	ENST00000327946	ENSG00000182771	GRID1	TRUE	TRUE
chr10	85647331	A	C	ENST00000327946	ENSG00000182771	GRID1	TRUE	TRUE
chr10	85647331	A	T	ENST00000327946	ENSG00000182771	GRID1	TRUE	TRUE
chr10	85647358	A	C	ENST00000327946	ENSG00000182771	GRID1	TRUE	TRUE
chr10	85647358	A	T	ENST00000327946	ENSG00000182771	GRID1	TRUE	TRUE
chr10	85647369	C	A	ENST00000327946	ENSG00000182771	GRID1	TRUE	TRUE
chr10	85647375	G	A	ENST00000327946	ENSG00000182771	GRID1	TRUE	TRUE
chr10	85647378	T	A	ENST00000327946	ENSG00000182771	GRID1	TRUE	TRUE
chr10	85647390	G	A	ENST00000327946	ENSG00000182771	GRID1	TRUE	TRUE
chr10	85647398	C	A	ENST00000327946	ENSG00000182771	GRID1	TRUE	FALSE
chr10	85647398	C	G	ENST00000327946	ENSG00000182771	GRID1	TRUE	FALSE
chr10	85647398	C	T	ENST00000327946	ENSG00000182771	GRID1	TRUE	FALSE
chr10	85647399	T	A	ENST00000327946	ENSG00000182771	GRID1	TRUE	FALSE
chr10	85647399	T	C	ENST00000327946	ENSG00000182771	GRID1	TRUE	FALSE
chr10	85647399	T	G	ENST00000327946	ENSG00000182771	GRID1	TRUE	FALSE
chr10	85723001	A	C	ENST00000327946	ENSG00000182771	GRID1	TRUE	FALSE
chr10	85723001	A	G	ENST00000327946	ENSG00000182771	GRID1	FALSE	FALSE
chr10	85723001	A	T	ENST00000327946	ENSG00000182771	GRID1	TRUE	FALSE
chr10	85723002	C	A	ENST00000327946	ENSG00000182771	GRID1	TRUE	FALSE
chr10	85723002	C	G	ENST00000327946	ENSG00000182771	GRID1	TRUE	FALSE
chr10	85723002	C	T	ENST00000327946	ENSG00000182771	GRID1	TRUE	FALSE
chr10	85723056	G	C	ENST00000327946	ENSG00000182771	GRID1	TRUE	TRUE
chr10	85723056	G	T	ENST00000327946	ENSG00000182771	GRID1	TRUE	TRUE
chr10	85723065	G	T	ENST00000327946	ENSG00000182771	GRID1	TRUE	TRUE
chr10	85723086	C	T	ENST00000327946	ENSG00000182771	GRID1	TRUE	TRUE
chr10	85723087	C	T	ENST00000327946	ENSG00000182771	GRID1	TRUE	TRUE
chr10	85723089	C	T	ENST00000327946	ENSG00000182771	GRID1	TRUE	TRUE
chr10	85723090	C	T	ENST00000327946	ENSG00000182771	GRID1	TRUE	TRUE
chr10	85723136	C	A	ENST00000327946	ENSG00000182771	GRID1	TRUE	TRUE
chr10	85723142	C	A	ENST00000327946	ENSG00000182771	GRID1	TRUE	FALSE
chr10	85723142	C	G	ENST00000327946	ENSG00000182771	GRID1	TRUE	FALSE
chr10	85723142	C	T	ENST00000327946	ENSG00000182771	GRID1	TRUE	FALSE
chr10	85723143	T	A	ENST00000327946	ENSG00000182771	GRID1	TRUE	FALSE
chr10	85723143	T	C	ENST00000327946	ENSG00000182771	GRID1	TRUE	FALSE
chr10	85723143	T	G	ENST00000327946	ENSG00000182771	GRID1	TRUE	FALSE
chr10	85724350	A	C	ENST00000327946	ENSG00000182771	GRID1	TRUE	FALSE
chr10	85724350	A	G	ENST00000327946	ENSG00000182771	GRID1	TRUE	FALSE
chr10	85724350	A	T	ENST00000327946	ENSG00000182771	GRID1	TRUE	FALSE
chr10	85724351	C	A	ENST00000327946	ENSG00000182771	GRID1	TRUE	FALSE
chr10	85724351	C	G	ENST00000327946	ENSG00000182771	GRID1	TRUE	FALSE
chr10	85724351	C	T	ENST00000327946	ENSG00000182771	GRID1	TRUE	FALSE
chr10	85724355	G	A	ENST00000327946	ENSG00000182771	GRID1	TRUE	TRUE
chr10	85724358	G	A	ENST00000327946	ENSG00000182771	GRID1	TRUE	TRUE
chr10	85724370	C	A	ENST00000327946	ENSG00000182771	GRID1	TRUE	TRUE
chr10	85724371	A	C	ENST00000327946	ENSG00000182771	GRID1	TRUE	TRUE
chr10	85724371	A	T	ENST00000327946	ENSG00000182771	GRID1	TRUE	TRUE
chr10	85724380	C	T	ENST00000327946	ENSG00000182771	GRID1	TRUE	TRUE
chr10	85724381	C	T	ENST00000327946	ENSG00000182771	GRID1	TRUE	TRUE
chr10	85724411	G	C	ENST00000327946	ENSG00000182771	GRID1	TRUE	TRUE
chr10	85724411	G	T	ENST00000327946	ENSG00000182771	GRID1	TRUE	TRUE
chr10	85724424	G	A	ENST00000327946	ENSG00000182771	GRID1	TRUE	TRUE
chr10	85724436	G	A	ENST00000327946	ENSG00000182771	GRID1	TRUE	TRUE
chr10	85724451	G	A	ENST00000327946	ENSG00000182771	GRID1	TRUE	TRUE
chr10	85724462	A	T	ENST00000327946	ENSG00000182771	GRID1	TRUE	TRUE
chr10	85724506	G	T	ENST00000327946	ENSG00000182771	GRID1	TRUE	TRUE
chr10	85724512	C	T	ENST00000327946	ENSG00000182771	GRID1	TRUE	TRUE
chr10	85724513	C	T	ENST00000327946	ENSG00000182771	GRID1	TRUE	TRUE
chr10	85724559	T	A	ENST00000327946	ENSG00000182771	GRID1	TRUE	TRUE
chr10	85724562	C	A	ENST00000327946	ENSG00000182771	GRID1	TRUE	TRUE
chr10	85724565	C	A	ENST00000327946	ENSG00000182771	GRID1	TRUE	TRUE
chr10	85724571	T	A	ENST00000327946	ENSG00000182771	GRID1	TRUE	TRUE
chr10	85724574	T	A	ENST00000327946	ENSG00000182771	GRID1	TRUE	TRUE
chr10	85724591	G	C	ENST00000327946	ENSG00000182771	GRID1	TRUE	TRUE
chr10	85724591	G	T	ENST00000327946	ENSG00000182771	GRID1	TRUE	TRUE
chr10	85724593	A	C	ENST00000327946	ENSG00000182771	GRID1	TRUE	TRUE
chr10	85724593	A	T	ENST00000327946	ENSG00000182771	GRID1	TRUE	TRUE
chr10	85724602	G	C	ENST00000327946	ENSG00000182771	GRID1	TRUE	TRUE
chr10	85724602	G	T	ENST00000327946	ENSG00000182771	GRID1	TRUE	TRUE
chr10	85724610	T	A	ENST00000327946	ENSG00000182771	GRID1	TRUE	TRUE
chr10	85724631	C	A	ENST00000327946	ENSG00000182771	GRID1	TRUE	TRUE
chr10	85724637	C	A	ENST00000327946	ENSG00000182771	GRID1	TRUE	TRUE
chr10	85724666	A	T	ENST00000327946	ENSG00000182771	GRID1	TRUE	TRUE
chr10	85724676	T	A	ENST00000327946	ENSG00000182771	GRID1	TRUE	TRUE
chr10	85724677	C	A	ENST00000327946	ENSG00000182771	GRID1	TRUE	FALSE
chr10	85724677	C	G	ENST00000327946	ENSG00000182771	GRID1	TRUE	FALSE
chr10	85724677	C	T	ENST00000327946	ENSG00000182771	GRID1	TRUE	FALSE
chr10	85724678	T	A	ENST00000327946	ENSG00000182771	GRID1	TRUE	FALSE
chr10	85724678	T	C	ENST00000327946	ENSG00000182771	GRID1	TRUE	FALSE
chr10	85724678	T	G	ENST00000327946	ENSG00000182771	GRID1	TRUE	FALSE
chr10	85727853	A	C	ENST00000327946	ENSG00000182771	GRID1	TRUE	FALSE
chr10	85727853	A	G	ENST00000327946	ENSG00000182771	GRID1	FALSE	FALSE
chr10	85727853	A	T	ENST00000327946	ENSG00000182771	GRID1	TRUE	FALSE
chr10	85727854	C	A	ENST00000327946	ENSG00000182771	GRID1	TRUE	FALSE
chr10	85727854	C	G	ENST00000327946	ENSG00000182771	GRID1	TRUE	FALSE
chr10	85727854	C	T	ENST00000327946	ENSG00000182771	GRID1	TRUE	FALSE
chr10	85727857	T	A	ENST00000327946	ENSG00000182771	GRID1	TRUE	TRUE
chr10	85727869	C	A	ENST00000327946	ENSG00000182771	GRID1	TRUE	TRUE
chr10	85727885	C	T	ENST00000327946	ENSG00000182771	GRID1	TRUE	TRUE
chr10	85727886	C	T	ENST00000327946	ENSG00000182771	GRID1	TRUE	TRUE
chr10	85727905	G	A	ENST00000327946	ENSG00000182771	GRID1	TRUE	TRUE
chr10	85727912	G	C	ENST00000327946	ENSG00000182771	GRID1	TRUE	TRUE
chr10	85727912	G	T	ENST00000327946	ENSG00000182771	GRID1	TRUE	TRUE
chr10	85727932	G	A	ENST00000327946	ENSG00000182771	GRID1	TRUE	TRUE
chr10	85727933	G	C	ENST00000327946	ENSG00000182771	GRID1	TRUE	TRUE
chr10	85727933	G	T	ENST00000327946	ENSG00000182771	GRID1	TRUE	TRUE
chr10	85727941	C	A	ENST00000327946	ENSG00000182771	GRID1	TRUE	TRUE
chr10	85727942	A	C	ENST00000327946	ENSG00000182771	GRID1	TRUE	TRUE
chr10	85727942	A	T	ENST00000327946	ENSG00000182771	GRID1	TRUE	TRUE
chr10	85727947	T	A	ENST00000327946	ENSG00000182771	GRID1	TRUE	TRUE
chr10	85727962	T	A	ENST00000327946	ENSG00000182771	GRID1	TRUE	TRUE
chr10	85727998	T	A	ENST00000327946	ENSG00000182771	GRID1	TRUE	TRUE
chr10	85727999	G	C	ENST00000327946	ENSG00000182771	GRID1	TRUE	TRUE
chr10	85727999	G	T	ENST00000327946	ENSG00000182771	GRID1	TRUE	TRUE
chr10	85728007	T	A	ENST00000327946	ENSG00000182771	GRID1	TRUE	TRUE
chr10	85728013	G	A	ENST00000327946	ENSG00000182771	GRID1	TRUE	TRUE
chr10	85728016	C	A	ENST00000327946	ENSG00000182771	GRID1	TRUE	TRUE
chr10	85728028	C	A	ENST00000327946	ENSG00000182771	GRID1	TRUE	TRUE
chr10	85728049	C	A	ENST00000327946	ENSG00000182771	GRID1	TRUE	TRUE
chr10	85728052	C	A	ENST00000327946	ENSG00000182771	GRID1	TRUE	TRUE
chr10	85728053	C	A	ENST00000327946	ENSG00000182771	GRID1	TRUE	FALSE
chr10	85728053	C	G	ENST00000327946	ENSG00000182771	GRID1	TRUE	FALSE
chr10	85728053	C	T	ENST00000327946	ENSG00000182771	GRID1	TRUE	FALSE
chr10	85728054	T	A	ENST00000327946	ENSG00000182771	GRID1	TRUE	FALSE
chr10	85728054	T	C	ENST00000327946	ENSG00000182771	GRID1	TRUE	FALSE
chr10	85728054	T	G	ENST00000327946	ENSG00000182771	GRID1	TRUE	FALSE
chr10	85729511	A	C	ENST00000327946	ENSG00000182771	GRID1	FALSE	FALSE
chr10	85729511	A	G	ENST00000327946	ENSG00000182771	GRID1	FALSE	FALSE
chr10	85729511	A	T	ENST00000327946	ENSG00000182771	GRID1	FALSE	FALSE
chr10	85729512	C	A	ENST00000327946	ENSG00000182771	GRID1	FALSE	FALSE
chr10	85729512	C	G	ENST00000327946	ENSG00000182771	GRID1	FALSE	FALSE
chr10	85729512	C	T	ENST00000327946	ENSG00000182771	GRID1	FALSE	FALSE
chr10	85729514	A	T	ENST00000327946	ENSG00000182771	GRID1	TRUE	TRUE
chr10	85729530	T	A	ENST00000327946	ENSG00000182771	GRID1	TRUE	TRUE
chr10	85729538	A	T	ENST00000327946	ENSG00000182771	GRID1	TRUE	TRUE
chr10	85729542	C	A	ENST00000327946	ENSG00000182771	GRID1	TRUE	TRUE
chr10	85729545	G	A	ENST00000327946	ENSG00000182771	GRID1	TRUE	TRUE
chr10	85729569	C	A	ENST00000327946	ENSG00000182771	GRID1	TRUE	TRUE
chr10	85729572	G	A	ENST00000327946	ENSG00000182771	GRID1	TRUE	TRUE
chr10	85729574	A	T	ENST00000327946	ENSG00000182771	GRID1	TRUE	TRUE
chr10	85729586	A	T	ENST00000327946	ENSG00000182771	GRID1	TRUE	TRUE
chr10	85729593	T	A	ENST00000327946	ENSG00000182771	GRID1	TRUE	TRUE
chr10	85729596	C	A	ENST00000327946	ENSG00000182771	GRID1	TRUE	TRUE
chr10	85729598	G	C	ENST00000327946	ENSG00000182771	GRID1	TRUE	TRUE
chr10	85729598	G	T	ENST00000327946	ENSG00000182771	GRID1	TRUE	TRUE
chr10	85729603	C	T	ENST00000327946	ENSG00000182771	GRID1	TRUE	TRUE
chr10	85729604	C	T	ENST00000327946	ENSG00000182771	GRID1	TRUE	TRUE
chr10	85729613	A	T	ENST00000327946	ENSG00000182771	GRID1	TRUE	TRUE
chr10	85729615	C	A	ENST00000327946	ENSG00000182771	GRID1	TRUE	FALSE
chr10	85729615	C	G	ENST00000327946	ENSG00000182771	GRID1	TRUE	FALSE
chr10	85729615	C	T	ENST00000327946	ENSG00000182771	GRID1	TRUE	FALSE
chr10	85729616	T	A	ENST00000327946	ENSG00000182771	GRID1	TRUE	FALSE
chr10	85729616	T	C	ENST00000327946	ENSG00000182771	GRID1	TRUE	FALSE
chr10	85729616	T	G	ENST00000327946	ENSG00000182771	GRID1	TRUE	FALSE
chr10	85854494	A	C	ENST00000327946	ENSG00000182771	GRID1	TRUE	FALSE
chr10	85854494	A	G	ENST00000327946	ENSG00000182771	GRID1	FALSE	FALSE
chr10	85854494	A	T	ENST00000327946	ENSG00000182771	GRID1	TRUE	FALSE
chr10	85854495	C	A	ENST00000327946	ENSG00000182771	GRID1	TRUE	FALSE
chr10	85854495	C	G	ENST00000327946	ENSG00000182771	GRID1	TRUE	FALSE
chr10	85854495	C	T	ENST00000327946	ENSG00000182771	GRID1	TRUE	FALSE
chr10	85854498	T	A	ENST00000327946	ENSG00000182771	GRID1	TRUE	TRUE
chr10	85854510	T	A	ENST00000327946	ENSG00000182771	GRID1	TRUE	TRUE
chr10	85854522	C	A	ENST00000327946	ENSG00000182771	GRID1	TRUE	TRUE
chr10	85854526	A	C	ENST00000327946	ENSG00000182771	GRID1	TRUE	TRUE
chr10	85854526	A	T	ENST00000327946	ENSG00000182771	GRID1	TRUE	TRUE
chr10	85854546	C	A	ENST00000327946	ENSG00000182771	GRID1	TRUE	TRUE
chr10	85854552	G	A	ENST00000327946	ENSG00000182771	GRID1	TRUE	TRUE
chr10	85854556	A	C	ENST00000327946	ENSG00000182771	GRID1	TRUE	TRUE
chr10	85854556	A	T	ENST00000327946	ENSG00000182771	GRID1	TRUE	TRUE
chr10	85854566	G	T	ENST00000327946	ENSG00000182771	GRID1	TRUE	TRUE
chr10	85854576	C	A	ENST00000327946	ENSG00000182771	GRID1	TRUE	TRUE
chr10	85854585	C	A	ENST00000327946	ENSG00000182771	GRID1	TRUE	TRUE
chr10	85854616	C	A	ENST00000327946	ENSG00000182771	GRID1	TRUE	FALSE
chr10	85854616	C	G	ENST00000327946	ENSG00000182771	GRID1	TRUE	FALSE
chr10	85854616	C	T	ENST00000327946	ENSG00000182771	GRID1	TRUE	FALSE
chr10	85854617	T	A	ENST00000327946	ENSG00000182771	GRID1	TRUE	FALSE
chr10	85854617	T	C	ENST00000327946	ENSG00000182771	GRID1	TRUE	FALSE
chr10	85854617	T	G	ENST00000327946	ENSG00000182771	GRID1	TRUE	FALSE
chr10	85856027	A	C	ENST00000327946	ENSG00000182771	GRID1	TRUE	FALSE
chr10	85856027	A	G	ENST00000327946	ENSG00000182771	GRID1	FALSE	FALSE
chr10	85856027	A	T	ENST00000327946	ENSG00000182771	GRID1	TRUE	FALSE
chr10	85856028	C	A	ENST00000327946	ENSG00000182771	GRID1	TRUE	FALSE
chr10	85856028	C	G	ENST00000327946	ENSG00000182771	GRID1	TRUE	FALSE
chr10	85856028	C	T	ENST00000327946	ENSG00000182771	GRID1	FALSE	FALSE
chr10	85856031	T	A	ENST00000327946	ENSG00000182771	GRID1	TRUE	TRUE
chr10	85856034	T	A	ENST00000327946	ENSG00000182771	GRID1	TRUE	TRUE
chr10	85856065	C	T	ENST00000327946	ENSG00000182771	GRID1	TRUE	TRUE
chr10	85856066	C	T	ENST00000327946	ENSG00000182771	GRID1	TRUE	TRUE
chr10	85856073	T	A	ENST00000327946	ENSG00000182771	GRID1	TRUE	TRUE
chr10	85856082	T	A	ENST00000327946	ENSG00000182771	GRID1	TRUE	TRUE
chr10	85856089	G	T	ENST00000327946	ENSG00000182771	GRID1	TRUE	TRUE
chr10	85856113	C	T	ENST00000327946	ENSG00000182771	GRID1	TRUE	TRUE
chr10	85856114	C	T	ENST00000327946	ENSG00000182771	GRID1	TRUE	TRUE
chr10	85856118	T	A	ENST00000327946	ENSG00000182771	GRID1	TRUE	TRUE
chr10	85856127	C	A	ENST00000327946	ENSG00000182771	GRID1	TRUE	TRUE
chr10	85856133	T	A	ENST00000327946	ENSG00000182771	GRID1	TRUE	TRUE
chr10	85856170	A	C	ENST00000327946	ENSG00000182771	GRID1	TRUE	TRUE
chr10	85856170	A	T	ENST00000327946	ENSG00000182771	GRID1	TRUE	TRUE
chr10	85856176	A	C	ENST00000327946	ENSG00000182771	GRID1	TRUE	TRUE
chr10	85856176	A	T	ENST00000327946	ENSG00000182771	GRID1	TRUE	TRUE
chr10	85856191	C	A	ENST00000327946	ENSG00000182771	GRID1	TRUE	FALSE
chr10	85856191	C	G	ENST00000327946	ENSG00000182771	GRID1	TRUE	FALSE
chr10	85856191	C	T	ENST00000327946	ENSG00000182771	GRID1	TRUE	FALSE
chr10	85856192	T	A	ENST00000327946	ENSG00000182771	GRID1	TRUE	FALSE
chr10	85856192	T	C	ENST00000327946	ENSG00000182771	GRID1	TRUE	FALSE
chr10	85856192	T	G	ENST00000327946	ENSG00000182771	GRID1	TRUE	FALSE
chr10	85869008	A	C	ENST00000327946	ENSG00000182771	GRID1	TRUE	FALSE
chr10	85869008	A	G	ENST00000327946	ENSG00000182771	GRID1	FALSE	FALSE
chr10	85869008	A	T	ENST00000327946	ENSG00000182771	GRID1	TRUE	FALSE
chr10	85869009	C	A	ENST00000327946	ENSG00000182771	GRID1	TRUE	FALSE
chr10	85869009	C	G	ENST00000327946	ENSG00000182771	GRID1	TRUE	FALSE
chr10	85869009	C	T	ENST00000327946	ENSG00000182771	GRID1	TRUE	FALSE
chr10	85869012	G	A	ENST00000327946	ENSG00000182771	GRID1	TRUE	TRUE
chr10	85869021	G	A	ENST00000327946	ENSG00000182771	GRID1	TRUE	TRUE
chr10	85869025	G	C	ENST00000327946	ENSG00000182771	GRID1	TRUE	TRUE
chr10	85869025	G	T	ENST00000327946	ENSG00000182771	GRID1	TRUE	TRUE
chr10	85869033	C	A	ENST00000327946	ENSG00000182771	GRID1	TRUE	TRUE
chr10	85869036	G	A	ENST00000327946	ENSG00000182771	GRID1	TRUE	TRUE
chr10	85869043	G	T	ENST00000327946	ENSG00000182771	GRID1	TRUE	TRUE
chr10	85869079	G	T	ENST00000327946	ENSG00000182771	GRID1	TRUE	TRUE
chr10	85869084	T	A	ENST00000327946	ENSG00000182771	GRID1	TRUE	TRUE
chr10	85869087	G	A	ENST00000327946	ENSG00000182771	GRID1	TRUE	TRUE
chr10	85869096	T	A	ENST00000327946	ENSG00000182771	GRID1	TRUE	TRUE
chr10	85869114	G	A	ENST00000327946	ENSG00000182771	GRID1	TRUE	TRUE
chr10	85869135	C	A	ENST00000327946	ENSG00000182771	GRID1	TRUE	TRUE
chr10	85869165	C	A	ENST00000327946	ENSG00000182771	GRID1	TRUE	TRUE
chr10	85869180	C	A	ENST00000327946	ENSG00000182771	GRID1	TRUE	TRUE
chr10	85869181	C	A	ENST00000327946	ENSG00000182771	GRID1	TRUE	FALSE
chr10	85869181	C	G	ENST00000327946	ENSG00000182771	GRID1	TRUE	FALSE
chr10	85869181	C	T	ENST00000327946	ENSG00000182771	GRID1	TRUE	FALSE
chr10	85869182	T	A	ENST00000327946	ENSG00000182771	GRID1	TRUE	FALSE
chr10	85869182	T	C	ENST00000327946	ENSG00000182771	GRID1	TRUE	FALSE
chr10	85869182	T	G	ENST00000327946	ENSG00000182771	GRID1	TRUE	FALSE
chr10	85916184	A	C	ENST00000327946	ENSG00000182771	GRID1	TRUE	FALSE
chr10	85916184	A	G	ENST00000327946	ENSG00000182771	GRID1	FALSE	FALSE
chr10	85916184	A	T	ENST00000327946	ENSG00000182771	GRID1	TRUE	FALSE
chr10	85916185	C	A	ENST00000327946	ENSG00000182771	GRID1	TRUE	FALSE
chr10	85916185	C	G	ENST00000327946	ENSG00000182771	GRID1	TRUE	FALSE
chr10	85916185	C	T	ENST00000327946	ENSG00000182771	GRID1	TRUE	FALSE
chr10	85916188	C	A	ENST00000327946	ENSG00000182771	GRID1	TRUE	TRUE
chr10	85916201	C	T	ENST00000327946	ENSG00000182771	GRID1	TRUE	TRUE
chr10	85916202	C	T	ENST00000327946	ENSG00000182771	GRID1	TRUE	TRUE
chr10	85916215	T	A	ENST00000327946	ENSG00000182771	GRID1	TRUE	TRUE
chr10	85916233	C	A	ENST00000327946	ENSG00000182771	GRID1	TRUE	TRUE
chr10	85916240	C	A	ENST00000327946	ENSG00000182771	GRID1	TRUE	FALSE
chr10	85916240	C	G	ENST00000327946	ENSG00000182771	GRID1	TRUE	FALSE
chr10	85916240	C	T	ENST00000327946	ENSG00000182771	GRID1	TRUE	FALSE
chr10	85916241	T	A	ENST00000327946	ENSG00000182771	GRID1	TRUE	FALSE
chr10	85916241	T	C	ENST00000327946	ENSG00000182771	GRID1	TRUE	FALSE
chr10	85916241	T	G	ENST00000327946	ENSG00000182771	GRID1	TRUE	FALSE
chr10	86138817	A	C	ENST00000327946	ENSG00000182771	GRID1	TRUE	FALSE
chr10	86138817	A	G	ENST00000327946	ENSG00000182771	GRID1	FALSE	FALSE
chr10	86138817	A	T	ENST00000327946	ENSG00000182771	GRID1	TRUE	FALSE
chr10	86138818	C	A	ENST00000327946	ENSG00000182771	GRID1	TRUE	FALSE
chr10	86138818	C	G	ENST00000327946	ENSG00000182771	GRID1	TRUE	FALSE
chr10	86138818	C	T	ENST00000327946	ENSG00000182771	GRID1	TRUE	FALSE
chr10	86138821	C	A	ENST00000327946	ENSG00000182771	GRID1	TRUE	TRUE
chr10	86138842	C	A	ENST00000327946	ENSG00000182771	GRID1	TRUE	TRUE
chr10	86138845	G	A	ENST00000327946	ENSG00000182771	GRID1	TRUE	TRUE
chr10	86138885	G	C	ENST00000327946	ENSG00000182771	GRID1	TRUE	TRUE
chr10	86138885	G	T	ENST00000327946	ENSG00000182771	GRID1	TRUE	TRUE
chr10	86138899	C	A	ENST00000327946	ENSG00000182771	GRID1	TRUE	TRUE
chr10	86138902	C	A	ENST00000327946	ENSG00000182771	GRID1	TRUE	TRUE
chr10	86138908	T	A	ENST00000327946	ENSG00000182771	GRID1	TRUE	TRUE
chr10	86138950	T	A	ENST00000327946	ENSG00000182771	GRID1	TRUE	TRUE
chr10	86138959	T	A	ENST00000327946	ENSG00000182771	GRID1	TRUE	TRUE
chr10	86138962	G	A	ENST00000327946	ENSG00000182771	GRID1	TRUE	TRUE
chr10	86138964	A	C	ENST00000327946	ENSG00000182771	GRID1	TRUE	TRUE
chr10	86138964	A	T	ENST00000327946	ENSG00000182771	GRID1	TRUE	TRUE
chr10	86138988	G	T	ENST00000327946	ENSG00000182771	GRID1	TRUE	TRUE
chr10	86138995	G	A	ENST00000327946	ENSG00000182771	GRID1	TRUE	TRUE
chr10	86139010	G	A	ENST00000327946	ENSG00000182771	GRID1	TRUE	TRUE
chr10	86139025	C	A	ENST00000327946	ENSG00000182771	GRID1	TRUE	FALSE
chr10	86139025	C	G	ENST00000327946	ENSG00000182771	GRID1	TRUE	FALSE
chr10	86139025	C	T	ENST00000327946	ENSG00000182771	GRID1	TRUE	FALSE
chr10	86139026	T	A	ENST00000327946	ENSG00000182771	GRID1	TRUE	FALSE
chr10	86139026	T	C	ENST00000327946	ENSG00000182771	GRID1	TRUE	FALSE
chr10	86139026	T	G	ENST00000327946	ENSG00000182771	GRID1	TRUE	FALSE
chr10	86206362	A	C	ENST00000327946	ENSG00000182771	GRID1	TRUE	FALSE
chr10	86206362	A	G	ENST00000327946	ENSG00000182771	GRID1	TRUE	FALSE
chr10	86206362	A	T	ENST00000327946	ENSG00000182771	GRID1	TRUE	FALSE
chr10	86206363	C	A	ENST00000327946	ENSG00000182771	GRID1	TRUE	FALSE
chr10	86206363	C	G	ENST00000327946	ENSG00000182771	GRID1	TRUE	FALSE
chr10	86206363	C	T	ENST00000327946	ENSG00000182771	GRID1	TRUE	FALSE
chr10	86206365	A	C	ENST00000327946	ENSG00000182771	GRID1	TRUE	TRUE
chr10	86206365	A	T	ENST00000327946	ENSG00000182771	GRID1	TRUE	TRUE
chr10	86206370	C	A	ENST00000327946	ENSG00000182771	GRID1	TRUE	TRUE
chr10	86206377	G	C	ENST00000327946	ENSG00000182771	GRID1	TRUE	TRUE
chr10	86206377	G	T	ENST00000327946	ENSG00000182771	GRID1	TRUE	TRUE
chr10	86206394	T	A	ENST00000327946	ENSG00000182771	GRID1	TRUE	TRUE
chr10	86206397	G	A	ENST00000327946	ENSG00000182771	GRID1	TRUE	TRUE
chr10	86206398	C	T	ENST00000327946	ENSG00000182771	GRID1	TRUE	TRUE
chr10	86206399	C	T	ENST00000327946	ENSG00000182771	GRID1	TRUE	TRUE
chr10	86206409	C	A	ENST00000327946	ENSG00000182771	GRID1	TRUE	TRUE
chr10	86206454	T	A	ENST00000327946	ENSG00000182771	GRID1	TRUE	TRUE
chr10	86206456	G	T	ENST00000327946	ENSG00000182771	GRID1	TRUE	TRUE
chr10	86206467	G	C	ENST00000327946	ENSG00000182771	GRID1	TRUE	TRUE
chr10	86206467	G	T	ENST00000327946	ENSG00000182771	GRID1	TRUE	TRUE
chr10	86206475	C	A	ENST00000327946	ENSG00000182771	GRID1	TRUE	TRUE
chr10	86206500	G	T	ENST00000327946	ENSG00000182771	GRID1	TRUE	TRUE
chr10	86206516	G	T	ENST00000327946	ENSG00000182771	GRID1	TRUE	TRUE
chr10	86206523	C	A	ENST00000327946	ENSG00000182771	GRID1	TRUE	TRUE
chr10	86206535	G	A	ENST00000327946	ENSG00000182771	GRID1	TRUE	TRUE
chr10	86206577	G	A	ENST00000327946	ENSG00000182771	GRID1	TRUE	TRUE
chr10	86206596	A	T	ENST00000327946	ENSG00000182771	GRID1	TRUE	TRUE
chr10	86206615	A	T	ENST00000327946	ENSG00000182771	GRID1	TRUE	TRUE
chr10	86206621	A	T	ENST00000327946	ENSG00000182771	GRID1	TRUE	TRUE
chr10	86206631	G	A	ENST00000327946	ENSG00000182771	GRID1	TRUE	TRUE
chr10	86206644	A	T	ENST00000327946	ENSG00000182771	GRID1	TRUE	TRUE
chr10	86206649	C	A	ENST00000327946	ENSG00000182771	GRID1	TRUE	FALSE
chr10	86206649	C	G	ENST00000327946	ENSG00000182771	GRID1	TRUE	FALSE
chr10	86206649	C	T	ENST00000327946	ENSG00000182771	GRID1	TRUE	FALSE
chr10	86206650	T	A	ENST00000327946	ENSG00000182771	GRID1	TRUE	FALSE
chr10	86206650	T	C	ENST00000327946	ENSG00000182771	GRID1	TRUE	FALSE
chr10	86206650	T	G	ENST00000327946	ENSG00000182771	GRID1	TRUE	FALSE
chr10	86363939	A	C	ENST00000327946	ENSG00000182771	GRID1	TRUE	FALSE
chr10	86363939	A	G	ENST00000327946	ENSG00000182771	GRID1	FALSE	FALSE
chr10	86363939	A	T	ENST00000327946	ENSG00000182771	GRID1	TRUE	FALSE
chr10	86363940	C	A	ENST00000327946	ENSG00000182771	GRID1	TRUE	FALSE
chr10	86363940	C	G	ENST00000327946	ENSG00000182771	GRID1	TRUE	FALSE
chr10	86363940	C	T	ENST00000327946	ENSG00000182771	GRID1	TRUE	FALSE
chr10	86363944	C	A	ENST00000327946	ENSG00000182771	GRID1	TRUE	TRUE
chr10	86363947	G	A	ENST00000327946	ENSG00000182771	GRID1	TRUE	TRUE
chr10	86363956	G	A	ENST00000327946	ENSG00000182771	GRID1	TRUE	TRUE
chr10	86363974	C	A	ENST00000327946	ENSG00000182771	GRID1	TRUE	TRUE
chr10	86363983	T	A	ENST00000327946	ENSG00000182771	GRID1	TRUE	TRUE
chr10	86363990	G	C	ENST00000327946	ENSG00000182771	GRID1	TRUE	TRUE
chr10	86363990	G	T	ENST00000327946	ENSG00000182771	GRID1	TRUE	TRUE
chr10	86364001	T	A	ENST00000327946	ENSG00000182771	GRID1	TRUE	TRUE
chr10	86364004	C	A	ENST00000327946	ENSG00000182771	GRID1	TRUE	TRUE
chr10	86364010	G	A	ENST00000327946	ENSG00000182771	GRID1	TRUE	TRUE
chr10	86364048	A	T	ENST00000327946	ENSG00000182771	GRID1	TRUE	TRUE
chr10	86364052	G	A	ENST00000327946	ENSG00000182771	GRID1	TRUE	TRUE
chr10	86364070	T	A	ENST00000327946	ENSG00000182771	GRID1	TRUE	TRUE
chr10	86364082	C	A	ENST00000327946	ENSG00000182771	GRID1	TRUE	TRUE
chr10	86364085	C	A	ENST00000327946	ENSG00000182771	GRID1	TRUE	TRUE
chr10	86364097	C	A	ENST00000327946	ENSG00000182771	GRID1	TRUE	FALSE
chr10	86364097	C	G	ENST00000327946	ENSG00000182771	GRID1	TRUE	FALSE
chr10	86364097	C	T	ENST00000327946	ENSG00000182771	GRID1	TRUE	FALSE
chr10	86364098	T	A	ENST00000327946	ENSG00000182771	GRID1	TRUE	FALSE
chr10	86364098	T	C	ENST00000327946	ENSG00000182771	GRID1	TRUE	FALSE
chr10	86364098	T	G	ENST00000327946	ENSG00000182771	GRID1	TRUE	FALSE
chr10	86366312	A	C	ENST00000327946	ENSG00000182771	GRID1	TRUE	FALSE
chr10	86366312	A	G	ENST00000327946	ENSG00000182771	GRID1	FALSE	FALSE
chr10	86366312	A	T	ENST00000327946	ENSG00000182771	GRID1	TRUE	FALSE
chr10	86366313	C	A	ENST00000327946	ENSG00000182771	GRID1	TRUE	FALSE
chr10	86366313	C	G	ENST00000327946	ENSG00000182771	GRID1	TRUE	FALSE
chr10	86366313	C	T	ENST00000327946	ENSG00000182771	GRID1	TRUE	FALSE
chr10	86366343	G	T	ENST00000327946	ENSG00000182771	GRID1	FALSE	FALSE
chr10	86366348	G	T	ENST00000327946	ENSG00000182771	GRID1	FALSE	FALSE
chr10	86366353	G	A	ENST00000327946	ENSG00000182771	GRID1	FALSE	FALSE
chr10	86366354	G	T	ENST00000327946	ENSG00000182771	GRID1	FALSE	FALSE
chr10	86366360	C	T	ENST00000327946	ENSG00000182771	GRID1	FALSE	FALSE
chr10	86366361	C	T	ENST00000327946	ENSG00000182771	GRID1	FALSE	FALSE
chr10	86366372	C	T	ENST00000327946	ENSG00000182771	GRID1	FALSE	FALSE
chr10	86366373	C	T	ENST00000327946	ENSG00000182771	GRID1	FALSE	FALSE
chr10	86366389	C	A	ENST00000327946	ENSG00000182771	GRID1	FALSE	FALSE
chr10	86437546	G	T	ENST00000298767	ENSG00000062650	WAPL	FALSE	FALSE
chr10	86437554	C	A	ENST00000298767	ENSG00000062650	WAPL	FALSE	FALSE
chr10	86437556	A	T	ENST00000298767	ENSG00000062650	WAPL	FALSE	FALSE
chr10	86437558	A	C	ENST00000298767	ENSG00000062650	WAPL	FALSE	FALSE
chr10	86437558	A	T	ENST00000298767	ENSG00000062650	WAPL	FALSE	FALSE
chr10	86437563	C	A	ENST00000298767	ENSG00000062650	WAPL	FALSE	FALSE
chr10	86437572	T	A	ENST00000298767	ENSG00000062650	WAPL	FALSE	FALSE
chr10	86437584	T	A	ENST00000298767	ENSG00000062650	WAPL	FALSE	FALSE
chr10	86437587	G	A	ENST00000298767	ENSG00000062650	WAPL	FALSE	FALSE
chr10	86437599	C	A	ENST00000298767	ENSG00000062650	WAPL	FALSE	FALSE
chr10	86437606	A	T	ENST00000298767	ENSG00000062650	WAPL	FALSE	FALSE
chr10	86437609	C	A	ENST00000298767	ENSG00000062650	WAPL	TRUE	FALSE
chr10	86437609	C	G	ENST00000298767	ENSG00000062650	WAPL	TRUE	FALSE
chr10	86437609	C	T	ENST00000298767	ENSG00000062650	WAPL	TRUE	FALSE
chr10	86437610	T	A	ENST00000298767	ENSG00000062650	WAPL	TRUE	FALSE
chr10	86437610	T	C	ENST00000298767	ENSG00000062650	WAPL	TRUE	FALSE
chr10	86437610	T	G	ENST00000298767	ENSG00000062650	WAPL	TRUE	FALSE
chr10	86437918	A	C	ENST00000298767	ENSG00000062650	WAPL	TRUE	FALSE
chr10	86437918	A	G	ENST00000298767	ENSG00000062650	WAPL	TRUE	FALSE
chr10	86437918	A	T	ENST00000298767	ENSG00000062650	WAPL	TRUE	FALSE
chr10	86437919	C	A	ENST00000298767	ENSG00000062650	WAPL	TRUE	FALSE
chr10	86437919	C	G	ENST00000298767	ENSG00000062650	WAPL	TRUE	FALSE
chr10	86437919	C	T	ENST00000298767	ENSG00000062650	WAPL	TRUE	FALSE
chr10	86437939	A	T	ENST00000298767	ENSG00000062650	WAPL	FALSE	FALSE
chr10	86437946	T	A	ENST00000298767	ENSG00000062650	WAPL	FALSE	FALSE
chr10	86437949	T	A	ENST00000298767	ENSG00000062650	WAPL	FALSE	FALSE
chr10	86437958	C	A	ENST00000298767	ENSG00000062650	WAPL	FALSE	FALSE
chr10	86437969	G	C	ENST00000298767	ENSG00000062650	WAPL	FALSE	FALSE
chr10	86437969	G	T	ENST00000298767	ENSG00000062650	WAPL	FALSE	FALSE
chr10	86437979	C	A	ENST00000298767	ENSG00000062650	WAPL	TRUE	TRUE
chr10	86437982	C	A	ENST00000298767	ENSG00000062650	WAPL	TRUE	TRUE
chr10	86437989	A	C	ENST00000298767	ENSG00000062650	WAPL	TRUE	TRUE
chr10	86437989	A	T	ENST00000298767	ENSG00000062650	WAPL	TRUE	TRUE
chr10	86437994	C	A	ENST00000298767	ENSG00000062650	WAPL	TRUE	TRUE
chr10	86438016	C	A	ENST00000298767	ENSG00000062650	WAPL	TRUE	FALSE
chr10	86438016	C	G	ENST00000298767	ENSG00000062650	WAPL	TRUE	FALSE
chr10	86438016	C	T	ENST00000298767	ENSG00000062650	WAPL	TRUE	FALSE
chr10	86438017	T	A	ENST00000298767	ENSG00000062650	WAPL	TRUE	FALSE
chr10	86438017	T	C	ENST00000298767	ENSG00000062650	WAPL	TRUE	FALSE
chr10	86438017	T	G	ENST00000298767	ENSG00000062650	WAPL	TRUE	FALSE
chr10	86443273	A	C	ENST00000298767	ENSG00000062650	WAPL	TRUE	FALSE
chr10	86443273	A	G	ENST00000298767	ENSG00000062650	WAPL	TRUE	FALSE
chr10	86443273	A	T	ENST00000298767	ENSG00000062650	WAPL	TRUE	FALSE
chr10	86443274	C	A	ENST00000298767	ENSG00000062650	WAPL	TRUE	FALSE
chr10	86443274	C	G	ENST00000298767	ENSG00000062650	WAPL	TRUE	FALSE
chr10	86443274	C	T	ENST00000298767	ENSG00000062650	WAPL	TRUE	FALSE
chr10	86443283	C	A	ENST00000298767	ENSG00000062650	WAPL	TRUE	TRUE
chr10	86443286	G	A	ENST00000298767	ENSG00000062650	WAPL	TRUE	TRUE
chr10	86443287	G	T	ENST00000298767	ENSG00000062650	WAPL	TRUE	TRUE
chr10	86443293	A	T	ENST00000298767	ENSG00000062650	WAPL	TRUE	TRUE
chr10	86443314	G	C	ENST00000298767	ENSG00000062650	WAPL	TRUE	TRUE
chr10	86443314	G	T	ENST00000298767	ENSG00000062650	WAPL	TRUE	TRUE
chr10	86443329	G	T	ENST00000298767	ENSG00000062650	WAPL	TRUE	TRUE
chr10	86443337	C	A	ENST00000298767	ENSG00000062650	WAPL	TRUE	TRUE
chr10	86443346	T	A	ENST00000298767	ENSG00000062650	WAPL	TRUE	TRUE
chr10	86443358	G	A	ENST00000298767	ENSG00000062650	WAPL	TRUE	TRUE
chr10	86443364	C	A	ENST00000298767	ENSG00000062650	WAPL	TRUE	FALSE
chr10	86443364	C	G	ENST00000298767	ENSG00000062650	WAPL	TRUE	FALSE
chr10	86443364	C	T	ENST00000298767	ENSG00000062650	WAPL	TRUE	FALSE
chr10	86443365	T	A	ENST00000298767	ENSG00000062650	WAPL	TRUE	FALSE
chr10	86443365	T	C	ENST00000298767	ENSG00000062650	WAPL	TRUE	FALSE
chr10	86443365	T	G	ENST00000298767	ENSG00000062650	WAPL	TRUE	FALSE
chr10	86446240	A	C	ENST00000298767	ENSG00000062650	WAPL	TRUE	TRUE
chr10	86446240	A	G	ENST00000298767	ENSG00000062650	WAPL	FALSE	FALSE
chr10	86446240	A	T	ENST00000298767	ENSG00000062650	WAPL	TRUE	TRUE
chr10	86446241	C	A	ENST00000298767	ENSG00000062650	WAPL	TRUE	TRUE
chr10	86446241	C	G	ENST00000298767	ENSG00000062650	WAPL	TRUE	TRUE
chr10	86446241	C	T	ENST00000298767	ENSG00000062650	WAPL	TRUE	TRUE
chr10	86446245	T	A	ENST00000298767	ENSG00000062650	WAPL	TRUE	TRUE
chr10	86446260	C	A	ENST00000298767	ENSG00000062650	WAPL	TRUE	TRUE
chr10	86446263	C	A	ENST00000298767	ENSG00000062650	WAPL	TRUE	TRUE
chr10	86446269	C	A	ENST00000298767	ENSG00000062650	WAPL	TRUE	TRUE
chr10	86446272	C	A	ENST00000298767	ENSG00000062650	WAPL	TRUE	TRUE
chr10	86446275	C	A	ENST00000298767	ENSG00000062650	WAPL	TRUE	TRUE
chr10	86446278	T	A	ENST00000298767	ENSG00000062650	WAPL	TRUE	TRUE
chr10	86446281	T	A	ENST00000298767	ENSG00000062650	WAPL	TRUE	TRUE
chr10	86446287	T	A	ENST00000298767	ENSG00000062650	WAPL	TRUE	TRUE
chr10	86446290	C	A	ENST00000298767	ENSG00000062650	WAPL	TRUE	TRUE
chr10	86446293	C	A	ENST00000298767	ENSG00000062650	WAPL	TRUE	TRUE
chr10	86446308	T	A	ENST00000298767	ENSG00000062650	WAPL	TRUE	TRUE
chr10	86446311	C	A	ENST00000298767	ENSG00000062650	WAPL	TRUE	TRUE
chr10	86446316	G	C	ENST00000298767	ENSG00000062650	WAPL	TRUE	TRUE
chr10	86446316	G	T	ENST00000298767	ENSG00000062650	WAPL	TRUE	TRUE
chr10	86446321	C	T	ENST00000298767	ENSG00000062650	WAPL	TRUE	TRUE
chr10	86446322	C	T	ENST00000298767	ENSG00000062650	WAPL	TRUE	TRUE
chr10	86446326	G	A	ENST00000298767	ENSG00000062650	WAPL	TRUE	TRUE
chr10	86446332	C	A	ENST00000298767	ENSG00000062650	WAPL	TRUE	TRUE
chr10	86446335	C	A	ENST00000298767	ENSG00000062650	WAPL	TRUE	TRUE
chr10	86446344	C	A	ENST00000298767	ENSG00000062650	WAPL	TRUE	TRUE
chr10	86446347	G	A	ENST00000298767	ENSG00000062650	WAPL	TRUE	TRUE
chr10	86446348	C	T	ENST00000298767	ENSG00000062650	WAPL	TRUE	TRUE
chr10	86446349	C	T	ENST00000298767	ENSG00000062650	WAPL	TRUE	TRUE
chr10	86446353	C	A	ENST00000298767	ENSG00000062650	WAPL	TRUE	TRUE
chr10	86446356	C	A	ENST00000298767	ENSG00000062650	WAPL	TRUE	TRUE
chr10	86446362	T	A	ENST00000298767	ENSG00000062650	WAPL	TRUE	TRUE
chr10	86446371	G	A	ENST00000298767	ENSG00000062650	WAPL	TRUE	TRUE
chr10	86446389	T	A	ENST00000298767	ENSG00000062650	WAPL	TRUE	TRUE
chr10	86446394	A	T	ENST00000298767	ENSG00000062650	WAPL	TRUE	TRUE
chr10	86446398	C	A	ENST00000298767	ENSG00000062650	WAPL	TRUE	TRUE
chr10	86446407	T	A	ENST00000298767	ENSG00000062650	WAPL	TRUE	TRUE
chr10	86446413	C	A	ENST00000298767	ENSG00000062650	WAPL	TRUE	TRUE
chr10	86446422	G	A	ENST00000298767	ENSG00000062650	WAPL	TRUE	TRUE
chr10	86446434	C	A	ENST00000298767	ENSG00000062650	WAPL	TRUE	TRUE
chr10	86446437	G	A	ENST00000298767	ENSG00000062650	WAPL	TRUE	TRUE
chr10	86446440	C	A	ENST00000298767	ENSG00000062650	WAPL	TRUE	TRUE
chr10	86446450	C	A	ENST00000298767	ENSG00000062650	WAPL	TRUE	TRUE
chr10	86446450	C	G	ENST00000298767	ENSG00000062650	WAPL	TRUE	TRUE
chr10	86446450	C	T	ENST00000298767	ENSG00000062650	WAPL	TRUE	TRUE
chr10	86446451	T	A	ENST00000298767	ENSG00000062650	WAPL	TRUE	TRUE
chr10	86446451	T	C	ENST00000298767	ENSG00000062650	WAPL	TRUE	TRUE
chr10	86446451	T	G	ENST00000298767	ENSG00000062650	WAPL	TRUE	TRUE
chr10	86451965	A	C	ENST00000298767	ENSG00000062650	WAPL	TRUE	TRUE
chr10	86451965	A	G	ENST00000298767	ENSG00000062650	WAPL	TRUE	FALSE
chr10	86451965	A	T	ENST00000298767	ENSG00000062650	WAPL	TRUE	TRUE
chr10	86451966	C	A	ENST00000298767	ENSG00000062650	WAPL	TRUE	TRUE
chr10	86451966	C	G	ENST00000298767	ENSG00000062650	WAPL	TRUE	TRUE
chr10	86451966	C	T	ENST00000298767	ENSG00000062650	WAPL	TRUE	TRUE
chr10	86451969	G	A	ENST00000298767	ENSG00000062650	WAPL	TRUE	TRUE
chr10	86451974	A	C	ENST00000298767	ENSG00000062650	WAPL	TRUE	TRUE
chr10	86451974	A	T	ENST00000298767	ENSG00000062650	WAPL	TRUE	TRUE
chr10	86451981	G	A	ENST00000298767	ENSG00000062650	WAPL	TRUE	TRUE
chr10	86451996	G	A	ENST00000298767	ENSG00000062650	WAPL	TRUE	TRUE
chr10	86451999	C	A	ENST00000298767	ENSG00000062650	WAPL	TRUE	TRUE
chr10	86452010	A	C	ENST00000298767	ENSG00000062650	WAPL	TRUE	TRUE
chr10	86452010	A	T	ENST00000298767	ENSG00000062650	WAPL	TRUE	TRUE
chr10	86452026	C	A	ENST00000298767	ENSG00000062650	WAPL	TRUE	TRUE
chr10	86452029	C	A	ENST00000298767	ENSG00000062650	WAPL	TRUE	TRUE
chr10	86452033	A	T	ENST00000298767	ENSG00000062650	WAPL	TRUE	TRUE
chr10	86452054	G	T	ENST00000298767	ENSG00000062650	WAPL	TRUE	TRUE
chr10	86452058	G	T	ENST00000298767	ENSG00000062650	WAPL	TRUE	TRUE
chr10	86452065	C	A	ENST00000298767	ENSG00000062650	WAPL	TRUE	TRUE
chr10	86452078	A	T	ENST00000298767	ENSG00000062650	WAPL	TRUE	TRUE
chr10	86452099	A	C	ENST00000298767	ENSG00000062650	WAPL	TRUE	TRUE
chr10	86452099	A	T	ENST00000298767	ENSG00000062650	WAPL	TRUE	TRUE
chr10	86452104	C	A	ENST00000298767	ENSG00000062650	WAPL	TRUE	TRUE
chr10	86452127	A	C	ENST00000298767	ENSG00000062650	WAPL	TRUE	TRUE
chr10	86452127	A	T	ENST00000298767	ENSG00000062650	WAPL	TRUE	TRUE
chr10	86452132	C	A	ENST00000298767	ENSG00000062650	WAPL	TRUE	TRUE
chr10	86452132	C	G	ENST00000298767	ENSG00000062650	WAPL	TRUE	TRUE
chr10	86452132	C	T	ENST00000298767	ENSG00000062650	WAPL	TRUE	TRUE
chr10	86452133	T	A	ENST00000298767	ENSG00000062650	WAPL	TRUE	TRUE
chr10	86452133	T	C	ENST00000298767	ENSG00000062650	WAPL	TRUE	FALSE
chr10	86452133	T	G	ENST00000298767	ENSG00000062650	WAPL	TRUE	TRUE
chr10	86453218	A	C	ENST00000298767	ENSG00000062650	WAPL	TRUE	TRUE
chr10	86453218	A	G	ENST00000298767	ENSG00000062650	WAPL	FALSE	FALSE
chr10	86453218	A	T	ENST00000298767	ENSG00000062650	WAPL	TRUE	TRUE
chr10	86453219	C	A	ENST00000298767	ENSG00000062650	WAPL	TRUE	TRUE
chr10	86453219	C	G	ENST00000298767	ENSG00000062650	WAPL	TRUE	TRUE
chr10	86453219	C	T	ENST00000298767	ENSG00000062650	WAPL	TRUE	TRUE
chr10	86453228	G	A	ENST00000298767	ENSG00000062650	WAPL	TRUE	TRUE
chr10	86453240	T	A	ENST00000298767	ENSG00000062650	WAPL	TRUE	TRUE
chr10	86453243	G	A	ENST00000298767	ENSG00000062650	WAPL	TRUE	TRUE
chr10	86453246	C	A	ENST00000298767	ENSG00000062650	WAPL	TRUE	TRUE
chr10	86453249	G	A	ENST00000298767	ENSG00000062650	WAPL	TRUE	TRUE
chr10	86453256	G	C	ENST00000298767	ENSG00000062650	WAPL	TRUE	TRUE
chr10	86453256	G	T	ENST00000298767	ENSG00000062650	WAPL	TRUE	TRUE
chr10	86453261	T	A	ENST00000298767	ENSG00000062650	WAPL	TRUE	TRUE
chr10	86453270	G	A	ENST00000298767	ENSG00000062650	WAPL	TRUE	TRUE
chr10	86453277	A	T	ENST00000298767	ENSG00000062650	WAPL	TRUE	TRUE
chr10	86453309	G	A	ENST00000298767	ENSG00000062650	WAPL	TRUE	TRUE
chr10	86453312	C	A	ENST00000298767	ENSG00000062650	WAPL	TRUE	TRUE
chr10	86453315	C	A	ENST00000298767	ENSG00000062650	WAPL	TRUE	TRUE
chr10	86453321	T	A	ENST00000298767	ENSG00000062650	WAPL	TRUE	TRUE
chr10	86453331	C	T	ENST00000298767	ENSG00000062650	WAPL	TRUE	TRUE
chr10	86453332	C	T	ENST00000298767	ENSG00000062650	WAPL	TRUE	TRUE
chr10	86453336	C	A	ENST00000298767	ENSG00000062650	WAPL	TRUE	FALSE
chr10	86453336	C	G	ENST00000298767	ENSG00000062650	WAPL	TRUE	FALSE
chr10	86453336	C	T	ENST00000298767	ENSG00000062650	WAPL	TRUE	FALSE
chr10	86453337	T	A	ENST00000298767	ENSG00000062650	WAPL	TRUE	FALSE
chr10	86453337	T	C	ENST00000298767	ENSG00000062650	WAPL	TRUE	FALSE
chr10	86453337	T	G	ENST00000298767	ENSG00000062650	WAPL	TRUE	FALSE
chr10	86453654	A	C	ENST00000298767	ENSG00000062650	WAPL	TRUE	FALSE
chr10	86453654	A	G	ENST00000298767	ENSG00000062650	WAPL	TRUE	FALSE
chr10	86453654	A	T	ENST00000298767	ENSG00000062650	WAPL	TRUE	FALSE
chr10	86453655	C	A	ENST00000298767	ENSG00000062650	WAPL	TRUE	FALSE
chr10	86453655	C	G	ENST00000298767	ENSG00000062650	WAPL	TRUE	FALSE
chr10	86453655	C	T	ENST00000298767	ENSG00000062650	WAPL	TRUE	FALSE
chr10	86453656	C	A	ENST00000298767	ENSG00000062650	WAPL	TRUE	TRUE
chr10	86453670	A	C	ENST00000298767	ENSG00000062650	WAPL	TRUE	TRUE
chr10	86453670	A	T	ENST00000298767	ENSG00000062650	WAPL	TRUE	TRUE
chr10	86453679	A	T	ENST00000298767	ENSG00000062650	WAPL	TRUE	TRUE
chr10	86453702	G	T	ENST00000298767	ENSG00000062650	WAPL	TRUE	TRUE
chr10	86453710	C	A	ENST00000298767	ENSG00000062650	WAPL	TRUE	TRUE
chr10	86453719	T	A	ENST00000298767	ENSG00000062650	WAPL	TRUE	TRUE
chr10	86453743	G	A	ENST00000298767	ENSG00000062650	WAPL	TRUE	TRUE
chr10	86453758	T	A	ENST00000298767	ENSG00000062650	WAPL	TRUE	TRUE
chr10	86453769	A	C	ENST00000298767	ENSG00000062650	WAPL	TRUE	TRUE
chr10	86453769	A	T	ENST00000298767	ENSG00000062650	WAPL	TRUE	TRUE
chr10	86453771	G	T	ENST00000298767	ENSG00000062650	WAPL	TRUE	TRUE
chr10	86453785	C	A	ENST00000298767	ENSG00000062650	WAPL	TRUE	TRUE
chr10	86453795	G	C	ENST00000298767	ENSG00000062650	WAPL	TRUE	TRUE
chr10	86453795	G	T	ENST00000298767	ENSG00000062650	WAPL	TRUE	TRUE
chr10	86453800	G	A	ENST00000298767	ENSG00000062650	WAPL	TRUE	TRUE
chr10	86453803	G	A	ENST00000298767	ENSG00000062650	WAPL	TRUE	TRUE
chr10	86453812	C	A	ENST00000298767	ENSG00000062650	WAPL	TRUE	TRUE
chr10	86453815	C	A	ENST00000298767	ENSG00000062650	WAPL	TRUE	TRUE
chr10	86453816	A	T	ENST00000298767	ENSG00000062650	WAPL	TRUE	TRUE
chr10	86453824	G	A	ENST00000298767	ENSG00000062650	WAPL	TRUE	TRUE
chr10	86453826	A	C	ENST00000298767	ENSG00000062650	WAPL	TRUE	TRUE
chr10	86453826	A	T	ENST00000298767	ENSG00000062650	WAPL	TRUE	TRUE
chr10	86453832	C	A	ENST00000298767	ENSG00000062650	WAPL	TRUE	FALSE
chr10	86453832	C	G	ENST00000298767	ENSG00000062650	WAPL	TRUE	FALSE
chr10	86453832	C	T	ENST00000298767	ENSG00000062650	WAPL	TRUE	FALSE
chr10	86453833	T	A	ENST00000298767	ENSG00000062650	WAPL	TRUE	FALSE
chr10	86453833	T	C	ENST00000298767	ENSG00000062650	WAPL	TRUE	FALSE
chr10	86453833	T	G	ENST00000298767	ENSG00000062650	WAPL	TRUE	FALSE
chr10	86458987	A	C	ENST00000298767	ENSG00000062650	WAPL	TRUE	FALSE
chr10	86458987	A	G	ENST00000298767	ENSG00000062650	WAPL	TRUE	FALSE
chr10	86458987	A	T	ENST00000298767	ENSG00000062650	WAPL	TRUE	FALSE
chr10	86458988	C	A	ENST00000298767	ENSG00000062650	WAPL	TRUE	FALSE
chr10	86458988	C	G	ENST00000298767	ENSG00000062650	WAPL	TRUE	FALSE
chr10	86458988	C	T	ENST00000298767	ENSG00000062650	WAPL	TRUE	FALSE
chr10	86458990	T	A	ENST00000298767	ENSG00000062650	WAPL	TRUE	TRUE
chr10	86458995	G	C	ENST00000298767	ENSG00000062650	WAPL	TRUE	TRUE
chr10	86458995	G	T	ENST00000298767	ENSG00000062650	WAPL	TRUE	TRUE
chr10	86458998	G	C	ENST00000298767	ENSG00000062650	WAPL	TRUE	TRUE
chr10	86458998	G	T	ENST00000298767	ENSG00000062650	WAPL	TRUE	TRUE
chr10	86459011	G	A	ENST00000298767	ENSG00000062650	WAPL	TRUE	TRUE
chr10	86459020	T	A	ENST00000298767	ENSG00000062650	WAPL	TRUE	TRUE
chr10	86459021	A	C	ENST00000298767	ENSG00000062650	WAPL	TRUE	TRUE
chr10	86459021	A	T	ENST00000298767	ENSG00000062650	WAPL	TRUE	TRUE
chr10	86459031	A	T	ENST00000298767	ENSG00000062650	WAPL	TRUE	TRUE
chr10	86459033	G	C	ENST00000298767	ENSG00000062650	WAPL	TRUE	TRUE
chr10	86459033	G	T	ENST00000298767	ENSG00000062650	WAPL	TRUE	TRUE
chr10	86459041	G	A	ENST00000298767	ENSG00000062650	WAPL	TRUE	TRUE
chr10	86459047	C	A	ENST00000298767	ENSG00000062650	WAPL	TRUE	TRUE
chr10	86459066	C	A	ENST00000298767	ENSG00000062650	WAPL	TRUE	TRUE
chr10	86459066	C	G	ENST00000298767	ENSG00000062650	WAPL	TRUE	TRUE
chr10	86459066	C	T	ENST00000298767	ENSG00000062650	WAPL	TRUE	TRUE
chr10	86459067	T	A	ENST00000298767	ENSG00000062650	WAPL	TRUE	TRUE
chr10	86459067	T	C	ENST00000298767	ENSG00000062650	WAPL	TRUE	TRUE
chr10	86459067	T	G	ENST00000298767	ENSG00000062650	WAPL	TRUE	TRUE
chr10	86460397	A	C	ENST00000298767	ENSG00000062650	WAPL	TRUE	TRUE
chr10	86460397	A	G	ENST00000298767	ENSG00000062650	WAPL	TRUE	FALSE
chr10	86460397	A	T	ENST00000298767	ENSG00000062650	WAPL	TRUE	TRUE
chr10	86460398	C	A	ENST00000298767	ENSG00000062650	WAPL	TRUE	TRUE
chr10	86460398	C	G	ENST00000298767	ENSG00000062650	WAPL	TRUE	TRUE
chr10	86460398	C	T	ENST00000298767	ENSG00000062650	WAPL	TRUE	TRUE
chr10	86460404	C	A	ENST00000298767	ENSG00000062650	WAPL	TRUE	TRUE
chr10	86460406	A	C	ENST00000298767	ENSG00000062650	WAPL	TRUE	TRUE
chr10	86460406	A	T	ENST00000298767	ENSG00000062650	WAPL	TRUE	TRUE
chr10	86460413	G	A	ENST00000298767	ENSG00000062650	WAPL	TRUE	TRUE
chr10	86460415	A	C	ENST00000298767	ENSG00000062650	WAPL	TRUE	TRUE
chr10	86460415	A	T	ENST00000298767	ENSG00000062650	WAPL	TRUE	TRUE
chr10	86460417	A	T	ENST00000298767	ENSG00000062650	WAPL	TRUE	TRUE
chr10	86460422	T	A	ENST00000298767	ENSG00000062650	WAPL	TRUE	TRUE
chr10	86460425	C	A	ENST00000298767	ENSG00000062650	WAPL	TRUE	TRUE
chr10	86460431	C	A	ENST00000298767	ENSG00000062650	WAPL	TRUE	TRUE
chr10	86460432	C	T	ENST00000298767	ENSG00000062650	WAPL	TRUE	TRUE
chr10	86460433	C	T	ENST00000298767	ENSG00000062650	WAPL	TRUE	TRUE
chr10	86460439	G	C	ENST00000298767	ENSG00000062650	WAPL	TRUE	TRUE
chr10	86460439	G	T	ENST00000298767	ENSG00000062650	WAPL	TRUE	TRUE
chr10	86460452	T	A	ENST00000298767	ENSG00000062650	WAPL	TRUE	TRUE
chr10	86460455	C	A	ENST00000298767	ENSG00000062650	WAPL	TRUE	TRUE
chr10	86460458	C	A	ENST00000298767	ENSG00000062650	WAPL	TRUE	TRUE
chr10	86460464	C	A	ENST00000298767	ENSG00000062650	WAPL	TRUE	TRUE
chr10	86460470	T	A	ENST00000298767	ENSG00000062650	WAPL	TRUE	TRUE
chr10	86460475	A	C	ENST00000298767	ENSG00000062650	WAPL	TRUE	TRUE
chr10	86460475	A	T	ENST00000298767	ENSG00000062650	WAPL	TRUE	TRUE
chr10	86460486	A	T	ENST00000298767	ENSG00000062650	WAPL	TRUE	TRUE
chr10	86460491	C	A	ENST00000298767	ENSG00000062650	WAPL	TRUE	TRUE
chr10	86460494	T	A	ENST00000298767	ENSG00000062650	WAPL
chr10	86460497	C	A	ENST00000298767	ENSG00000062650	WAPL	TRUE	TRUE
chr10	86460497	C	G	ENST00000298767	ENSG00000062650	WAPL	TRUE	FALSE
chr10	86460497	C	T	ENST00000298767	ENSG00000062650	WAPL	TRUE	TRUE
chr10	86460498	T	A	ENST00000298767	ENSG00000062650	WAPL	TRUE	TRUE
chr10	86460498	T	C	ENST00000298767	ENSG00000062650	WAPL	TRUE	TRUE
chr10	86460498	T	G	ENST00000298767	ENSG00000062650	WAPL	TRUE	TRUE
chr10	86461174	A	C	ENST00000298767	ENSG00000062650	WAPL	TRUE	FALSE
chr10	86461174	A	G	ENST00000298767	ENSG00000062650	WAPL	TRUE	FALSE
chr10	86461174	A	T	ENST00000298767	ENSG00000062650	WAPL	TRUE	FALSE
chr10	86461175	C	A	ENST00000298767	ENSG00000062650	WAPL	TRUE	FALSE
chr10	86461175	C	G	ENST00000298767	ENSG00000062650	WAPL	TRUE	FALSE
chr10	86461175	C	T	ENST00000298767	ENSG00000062650	WAPL	TRUE	FALSE
chr10	86461179	T	A	ENST00000298767	ENSG00000062650	WAPL	TRUE	TRUE
chr10	86461205	A	T	ENST00000298767	ENSG00000062650	WAPL	TRUE	TRUE
chr10	86461218	C	A	ENST00000298767	ENSG00000062650	WAPL	TRUE	TRUE
chr10	86461221	C	A	ENST00000298767	ENSG00000062650	WAPL	TRUE	TRUE
chr10	86461224	T	A	ENST00000298767	ENSG00000062650	WAPL	TRUE	TRUE
chr10	86461228	C	T	ENST00000298767	ENSG00000062650	WAPL	TRUE	TRUE
chr10	86461229	C	T	ENST00000298767	ENSG00000062650	WAPL	TRUE	TRUE
chr10	86461236	C	A	ENST00000298767	ENSG00000062650	WAPL	TRUE	TRUE
chr10	86461242	G	A	ENST00000298767	ENSG00000062650	WAPL	TRUE	TRUE
chr10	86461245	T	A	ENST00000298767	ENSG00000062650	WAPL	TRUE	TRUE
chr10	86461259	A	C	ENST00000298767	ENSG00000062650	WAPL	TRUE	TRUE
chr10	86461259	A	T	ENST00000298767	ENSG00000062650	WAPL	TRUE	TRUE
chr10	86461262	A	C	ENST00000298767	ENSG00000062650	WAPL	TRUE	TRUE
chr10	86461262	A	T	ENST00000298767	ENSG00000062650	WAPL	TRUE	TRUE
chr10	86461269	C	A	ENST00000298767	ENSG00000062650	WAPL	TRUE	TRUE
chr10	86461277	A	C	ENST00000298767	ENSG00000062650	WAPL	TRUE	TRUE
chr10	86461277	A	T	ENST00000298767	ENSG00000062650	WAPL	TRUE	TRUE
chr10	86461288	C	A	ENST00000298767	ENSG00000062650	WAPL	TRUE	FALSE
chr10	86461288	C	G	ENST00000298767	ENSG00000062650	WAPL	TRUE	FALSE
chr10	86461288	C	T	ENST00000298767	ENSG00000062650	WAPL	TRUE	FALSE
chr10	86461289	T	A	ENST00000298767	ENSG00000062650	WAPL	TRUE	FALSE
chr10	86461289	T	C	ENST00000298767	ENSG00000062650	WAPL	TRUE	FALSE
chr10	86461289	T	G	ENST00000298767	ENSG00000062650	WAPL	TRUE	FALSE
chr10	86467277	A	C	ENST00000298767	ENSG00000062650	WAPL	TRUE	TRUE
chr10	86467277	A	G	ENST00000298767	ENSG00000062650	WAPL	TRUE	FALSE
chr10	86467277	A	T	ENST00000298767	ENSG00000062650	WAPL	TRUE	TRUE
chr10	86467278	C	A	ENST00000298767	ENSG00000062650	WAPL	TRUE	TRUE
chr10	86467278	C	G	ENST00000298767	ENSG00000062650	WAPL	TRUE	TRUE
chr10	86467278	C	T	ENST00000298767	ENSG00000062650	WAPL	TRUE	FALSE
chr10	86467290	C	A	ENST00000298767	ENSG00000062650	WAPL	TRUE	TRUE
chr10	86467305	T	A	ENST00000298767	ENSG00000062650	WAPL	TRUE	TRUE
chr10	86467320	C	A	ENST00000298767	ENSG00000062650	WAPL	TRUE	TRUE
chr10	86467321	A	T	ENST00000298767	ENSG00000062650	WAPL	TRUE	TRUE
chr10	86467332	G	A	ENST00000298767	ENSG00000062650	WAPL	TRUE	TRUE
chr10	86467338	T	A	ENST00000298767	ENSG00000062650	WAPL
chr10	86467341	C	A	ENST00000298767	ENSG00000062650	WAPL	TRUE	TRUE
chr10	86467344	T	A	ENST00000298767	ENSG00000062650	WAPL	TRUE	TRUE
chr10	86467350	T	A	ENST00000298767	ENSG00000062650	WAPL	TRUE	TRUE
chr10	86467362	T	A	ENST00000298767	ENSG00000062650	WAPL	TRUE	TRUE
chr10	86467365	C	A	ENST00000298767	ENSG00000062650	WAPL	TRUE	TRUE
chr10	86467377	T	A	ENST00000298767	ENSG00000062650	WAPL	TRUE	TRUE
chr10	86467382	G	C	ENST00000298767	ENSG00000062650	WAPL	TRUE	TRUE
chr10	86467382	G	T	ENST00000298767	ENSG00000062650	WAPL	TRUE	TRUE
chr10	86467385	G	C	ENST00000298767	ENSG00000062650	WAPL	TRUE	TRUE
chr10	86467385	G	T	ENST00000298767	ENSG00000062650	WAPL	TRUE	TRUE
chr10	86467395	G	A	ENST00000298767	ENSG00000062650	WAPL	TRUE	TRUE
chr10	86467398	C	A	ENST00000298767	ENSG00000062650	WAPL	TRUE	TRUE
chr10	86467404	C	A	ENST00000298767	ENSG00000062650	WAPL	TRUE	TRUE
chr10	86467406	A	T	ENST00000298767	ENSG00000062650	WAPL	TRUE	TRUE
chr10	86467413	G	A	ENST00000298767	ENSG00000062650	WAPL	TRUE	TRUE
chr10	86467427	A	C	ENST00000298767	ENSG00000062650	WAPL	TRUE	TRUE
chr10	86467427	A	T	ENST00000298767	ENSG00000062650	WAPL	TRUE	TRUE
chr10	86467437	T	A	ENST00000298767	ENSG00000062650	WAPL	TRUE	TRUE
chr10	86467454	A	T	ENST00000298767	ENSG00000062650	WAPL	TRUE	TRUE
chr10	86467464	T	A	ENST00000298767	ENSG00000062650	WAPL	TRUE	TRUE
chr10	86467474	A	C	ENST00000298767	ENSG00000062650	WAPL	TRUE	TRUE
chr10	86467474	A	T	ENST00000298767	ENSG00000062650	WAPL	TRUE	TRUE
chr10	86467492	A	T	ENST00000298767	ENSG00000062650	WAPL	TRUE	TRUE
chr10	86467507	C	A	ENST00000298767	ENSG00000062650	WAPL	TRUE	FALSE
chr10	86467507	C	G	ENST00000298767	ENSG00000062650	WAPL	TRUE	FALSE
chr10	86467507	C	T	ENST00000298767	ENSG00000062650	WAPL	TRUE	FALSE
chr10	86467508	T	A	ENST00000298767	ENSG00000062650	WAPL	TRUE	FALSE
chr10	86467508	T	C	ENST00000298767	ENSG00000062650	WAPL	TRUE	FALSE
chr10	86467508	T	G	ENST00000298767	ENSG00000062650	WAPL	TRUE	FALSE
chr10	86470990	A	C	ENST00000298767	ENSG00000062650	WAPL	TRUE	FALSE
chr10	86470990	A	G	ENST00000298767	ENSG00000062650	WAPL	TRUE	FALSE
chr10	86470990	A	T	ENST00000298767	ENSG00000062650	WAPL	TRUE	FALSE
chr10	86470991	C	A	ENST00000298767	ENSG00000062650	WAPL	TRUE	FALSE
chr10	86470991	C	G	ENST00000298767	ENSG00000062650	WAPL	TRUE	FALSE
chr10	86470991	C	T	ENST00000298767	ENSG00000062650	WAPL	TRUE	FALSE
chr10	86470994	G	A	ENST00000298767	ENSG00000062650	WAPL	TRUE	TRUE
chr10	86471003	G	A	ENST00000298767	ENSG00000062650	WAPL	TRUE	TRUE
chr10	86471014	A	T	ENST00000298767	ENSG00000062650	WAPL	TRUE	TRUE
chr10	86471021	T	A	ENST00000298767	ENSG00000062650	WAPL	TRUE	TRUE
chr10	86471051	T	A	ENST00000298767	ENSG00000062650	WAPL	TRUE	TRUE
chr10	86471063	G	A	ENST00000298767	ENSG00000062650	WAPL	TRUE	TRUE
chr10	86471079	A	T	ENST00000298767	ENSG00000062650	WAPL	TRUE	TRUE
chr10	86471084	T	A	ENST00000298767	ENSG00000062650	WAPL	TRUE	TRUE
chr10	86471092	A	T	ENST00000298767	ENSG00000062650	WAPL	TRUE	TRUE
chr10	86471104	C	A	ENST00000298767	ENSG00000062650	WAPL	TRUE	FALSE
chr10	86471104	C	G	ENST00000298767	ENSG00000062650	WAPL	TRUE	FALSE
chr10	86471104	C	T	ENST00000298767	ENSG00000062650	WAPL	TRUE	FALSE
chr10	86471105	T	A	ENST00000298767	ENSG00000062650	WAPL	TRUE	FALSE
chr10	86471105	T	C	ENST00000298767	ENSG00000062650	WAPL	TRUE	FALSE
chr10	86471105	T	G	ENST00000298767	ENSG00000062650	WAPL	TRUE	FALSE
chr10	86472206	A	C	ENST00000298767	ENSG00000062650	WAPL	TRUE	TRUE
chr10	86472206	A	G	ENST00000298767	ENSG00000062650	WAPL	FALSE	FALSE
chr10	86472206	A	T	ENST00000298767	ENSG00000062650	WAPL	TRUE	FALSE
chr10	86472207	C	A	ENST00000298767	ENSG00000062650	WAPL	TRUE	TRUE
chr10	86472207	C	G	ENST00000298767	ENSG00000062650	WAPL	TRUE	TRUE
chr10	86472207	C	T	ENST00000298767	ENSG00000062650	WAPL	TRUE	TRUE
chr10	86472213	G	T	ENST00000298767	ENSG00000062650	WAPL	TRUE	TRUE
chr10	86472233	G	A	ENST00000298767	ENSG00000062650	WAPL	TRUE	TRUE
chr10	86472242	T	A	ENST00000298767	ENSG00000062650	WAPL	TRUE	TRUE
chr10	86472244	A	C	ENST00000298767	ENSG00000062650	WAPL	TRUE	TRUE
chr10	86472244	A	T	ENST00000298767	ENSG00000062650	WAPL	TRUE	TRUE
chr10	86472253	A	C	ENST00000298767	ENSG00000062650	WAPL	TRUE	TRUE
chr10	86472253	A	T	ENST00000298767	ENSG00000062650	WAPL	TRUE	TRUE
chr10	86472256	A	T	ENST00000298767	ENSG00000062650	WAPL	TRUE	TRUE
chr10	86472258	G	C	ENST00000298767	ENSG00000062650	WAPL	TRUE	TRUE
chr10	86472258	G	T	ENST00000298767	ENSG00000062650	WAPL	TRUE	TRUE
chr10	86472263	C	A	ENST00000298767	ENSG00000062650	WAPL	TRUE	TRUE
chr10	86472281	C	A	ENST00000298767	ENSG00000062650	WAPL	TRUE	TRUE
chr10	86472284	G	A	ENST00000298767	ENSG00000062650	WAPL	TRUE	TRUE
chr10	86472290	C	A	ENST00000298767	ENSG00000062650	WAPL	TRUE	TRUE
chr10	86472299	C	A	ENST00000298767	ENSG00000062650	WAPL	TRUE	TRUE
chr10	86472320	T	A	ENST00000298767	ENSG00000062650	WAPL	TRUE	TRUE
chr10	86472329	G	A	ENST00000298767	ENSG00000062650	WAPL	TRUE	TRUE
chr10	86472339	A	C	ENST00000298767	ENSG00000062650	WAPL	TRUE	TRUE
chr10	86472339	A	T	ENST00000298767	ENSG00000062650	WAPL	TRUE	TRUE
chr10	86472343	A	C	ENST00000298767	ENSG00000062650	WAPL	TRUE	TRUE
chr10	86472343	A	T	ENST00000298767	ENSG00000062650	WAPL	TRUE	TRUE
chr10	86472345	C	A	ENST00000298767	ENSG00000062650	WAPL	TRUE	TRUE
chr10	86472345	C	G	ENST00000298767	ENSG00000062650	WAPL	TRUE	TRUE
chr10	86472345	C	T	ENST00000298767	ENSG00000062650	WAPL	TRUE	TRUE
chr10	86472346	T	A	ENST00000298767	ENSG00000062650	WAPL	TRUE	TRUE
chr10	86472346	T	C	ENST00000298767	ENSG00000062650	WAPL	TRUE	FALSE
chr10	86472346	T	G	ENST00000298767	ENSG00000062650	WAPL	TRUE	TRUE
chr10	86472610	A	C	ENST00000298767	ENSG00000062650	WAPL	TRUE	TRUE
chr10	86472610	A	G	ENST00000298767	ENSG00000062650	WAPL	TRUE	TRUE
chr10	86472610	A	T	ENST00000298767	ENSG00000062650	WAPL	TRUE	TRUE
chr10	86472611	C	A	ENST00000298767	ENSG00000062650	WAPL	TRUE	TRUE
chr10	86472611	C	G	ENST00000298767	ENSG00000062650	WAPL	TRUE	TRUE
chr10	86472611	C	T	ENST00000298767	ENSG00000062650	WAPL	TRUE	TRUE
chr10	86472614	C	A	ENST00000298767	ENSG00000062650	WAPL	TRUE	TRUE
chr10	86472617	T	A	ENST00000298767	ENSG00000062650	WAPL	TRUE	TRUE
chr10	86472623	C	A	ENST00000298767	ENSG00000062650	WAPL	TRUE	TRUE
chr10	86472626	G	A	ENST00000298767	ENSG00000062650	WAPL	TRUE	TRUE
chr10	86472629	T	A	ENST00000298767	ENSG00000062650	WAPL	TRUE	TRUE
chr10	86472630	G	T	ENST00000298767	ENSG00000062650	WAPL	TRUE	TRUE
chr10	86472635	T	A	ENST00000298767	ENSG00000062650	WAPL	TRUE	TRUE
chr10	86472656	G	A	ENST00000298767	ENSG00000062650	WAPL	TRUE	TRUE
chr10	86472657	G	C	ENST00000298767	ENSG00000062650	WAPL	TRUE	TRUE
chr10	86472657	G	T	ENST00000298767	ENSG00000062650	WAPL	TRUE	TRUE
chr10	86472665	G	A	ENST00000298767	ENSG00000062650	WAPL	TRUE	TRUE
chr10	86472686	T	A	ENST00000298767	ENSG00000062650	WAPL	TRUE	TRUE
chr10	86472695	T	A	ENST00000298767	ENSG00000062650	WAPL	TRUE	TRUE
chr10	86472716	T	A	ENST00000298767	ENSG00000062650	WAPL	TRUE	TRUE
chr10	86472725	C	A	ENST00000298767	ENSG00000062650	WAPL	TRUE	TRUE
chr10	86472734	T	A	ENST00000298767	ENSG00000062650	WAPL	TRUE	TRUE
chr10	86472737	G	A	ENST00000298767	ENSG00000062650	WAPL	TRUE	TRUE
chr10	86472746	C	A	ENST00000298767	ENSG00000062650	WAPL	TRUE	TRUE
chr10	86472749	T	A	ENST00000298767	ENSG00000062650	WAPL	TRUE	TRUE
chr10	86472751	G	C	ENST00000298767	ENSG00000062650	WAPL	TRUE	TRUE
chr10	86472751	G	T	ENST00000298767	ENSG00000062650	WAPL	TRUE	TRUE
chr10	86472765	C	A	ENST00000298767	ENSG00000062650	WAPL	TRUE	TRUE
chr10	86472765	C	G	ENST00000298767	ENSG00000062650	WAPL	TRUE	FALSE
chr10	86472765	C	T	ENST00000298767	ENSG00000062650	WAPL	TRUE	TRUE
chr10	86472766	T	A	ENST00000298767	ENSG00000062650	WAPL	TRUE	TRUE
chr10	86472766	T	C	ENST00000298767	ENSG00000062650	WAPL	TRUE	FALSE
chr10	86472766	T	G	ENST00000298767	ENSG00000062650	WAPL	TRUE	FALSE
chr10	86473876	A	C	ENST00000298767	ENSG00000062650	WAPL	TRUE	TRUE
chr10	86473876	A	G	ENST00000298767	ENSG00000062650	WAPL	TRUE	FALSE
chr10	86473876	A	T	ENST00000298767	ENSG00000062650	WAPL	TRUE	TRUE
chr10	86473877	C	A	ENST00000298767	ENSG00000062650	WAPL	TRUE	TRUE
chr10	86473877	C	G	ENST00000298767	ENSG00000062650	WAPL	TRUE	TRUE
chr10	86473877	C	T	ENST00000298767	ENSG00000062650	WAPL	TRUE	TRUE
chr10	86473889	G	A	ENST00000298767	ENSG00000062650	WAPL	TRUE	TRUE
chr10	86473895	T	A	ENST00000298767	ENSG00000062650	WAPL	TRUE	TRUE
chr10	86473919	C	A	ENST00000298767	ENSG00000062650	WAPL	TRUE	TRUE
chr10	86473922	C	A	ENST00000298767	ENSG00000062650	WAPL	TRUE	TRUE
chr10	86473924	G	C	ENST00000298767	ENSG00000062650	WAPL	TRUE	TRUE
chr10	86473924	G	T	ENST00000298767	ENSG00000062650	WAPL	TRUE	TRUE
chr10	86473938	C	T	ENST00000298767	ENSG00000062650	WAPL	TRUE	TRUE
chr10	86473939	C	T	ENST00000298767	ENSG00000062650	WAPL	TRUE	TRUE
chr10	86473946	T	A	ENST00000298767	ENSG00000062650	WAPL	TRUE	TRUE
chr10	86473953	A	C	ENST00000298767	ENSG00000062650	WAPL	TRUE	TRUE
chr10	86473953	A	T	ENST00000298767	ENSG00000062650	WAPL	TRUE	TRUE
chr10	86473964	T	A	ENST00000298767	ENSG00000062650	WAPL	TRUE	TRUE
chr10	86473972	G	C	ENST00000298767	ENSG00000062650	WAPL	TRUE	TRUE
chr10	86473972	G	T	ENST00000298767	ENSG00000062650	WAPL	TRUE	TRUE
chr10	86473974	C	A	ENST00000298767	ENSG00000062650	WAPL	TRUE	TRUE
chr10	86473974	C	G	ENST00000298767	ENSG00000062650	WAPL	TRUE	FALSE
chr10	86473974	C	T	ENST00000298767	ENSG00000062650	WAPL	TRUE	FALSE
chr10	86473975	T	A	ENST00000298767	ENSG00000062650	WAPL	TRUE	TRUE
chr10	86473975	T	C	ENST00000298767	ENSG00000062650	WAPL	TRUE	TRUE
chr10	86473975	T	G	ENST00000298767	ENSG00000062650	WAPL	TRUE	TRUE
chr10	86497199	A	C	ENST00000298767	ENSG00000062650	WAPL	TRUE	FALSE
chr10	86497199	A	G	ENST00000298767	ENSG00000062650	WAPL	TRUE	FALSE
chr10	86497199	A	T	ENST00000298767	ENSG00000062650	WAPL	TRUE	FALSE
chr10	86497200	C	A	ENST00000298767	ENSG00000062650	WAPL	TRUE	FALSE
chr10	86497200	C	G	ENST00000298767	ENSG00000062650	WAPL	TRUE	FALSE
chr10	86497200	C	T	ENST00000298767	ENSG00000062650	WAPL	TRUE	FALSE
chr10	86497206	T	A	ENST00000298767	ENSG00000062650	WAPL	TRUE	TRUE
chr10	86497224	T	A	ENST00000298767	ENSG00000062650	WAPL	TRUE	TRUE
chr10	86497227	T	A	ENST00000298767	ENSG00000062650	WAPL	TRUE	TRUE
chr10	86497236	C	A	ENST00000298767	ENSG00000062650	WAPL	TRUE	TRUE
chr10	86497239	T	A	ENST00000298767	ENSG00000062650	WAPL	TRUE	TRUE
chr10	86497241	G	C	ENST00000298767	ENSG00000062650	WAPL	TRUE	TRUE
chr10	86497241	G	T	ENST00000298767	ENSG00000062650	WAPL	TRUE	TRUE
chr10	86497245	T	A	ENST00000298767	ENSG00000062650	WAPL	TRUE	TRUE
chr10	86497251	C	A	ENST00000298767	ENSG00000062650	WAPL	TRUE	TRUE
chr10	86497254	G	A	ENST00000298767	ENSG00000062650	WAPL	TRUE	TRUE
chr10	86497257	T	A	ENST00000298767	ENSG00000062650	WAPL	TRUE	TRUE
chr10	86497269	T	A	ENST00000298767	ENSG00000062650	WAPL	TRUE	TRUE
chr10	86497272	T	A	ENST00000298767	ENSG00000062650	WAPL	TRUE	TRUE
chr10	86497281	C	A	ENST00000298767	ENSG00000062650	WAPL	TRUE	TRUE
chr10	86497295	A	T	ENST00000298767	ENSG00000062650	WAPL	TRUE	TRUE
chr10	86497302	C	A	ENST00000298767	ENSG00000062650	WAPL	TRUE	TRUE
chr10	86497313	A	T	ENST00000298767	ENSG00000062650	WAPL	TRUE	TRUE
chr10	86497320	C	A	ENST00000298767	ENSG00000062650	WAPL	TRUE	FALSE
chr10	86497320	C	G	ENST00000298767	ENSG00000062650	WAPL	TRUE	FALSE
chr10	86497320	C	T	ENST00000298767	ENSG00000062650	WAPL	TRUE	FALSE
chr10	86497321	T	A	ENST00000298767	ENSG00000062650	WAPL	TRUE	FALSE
chr10	86497321	T	C	ENST00000298767	ENSG00000062650	WAPL	TRUE	FALSE
chr10	86497321	T	G	ENST00000298767	ENSG00000062650	WAPL	TRUE	FALSE
chr10	86499716	A	C	ENST00000298767	ENSG00000062650	WAPL	TRUE	FALSE
chr10	86499716	A	G	ENST00000298767	ENSG00000062650	WAPL	TRUE	FALSE
chr10	86499716	A	T	ENST00000298767	ENSG00000062650	WAPL	TRUE	FALSE
chr10	86499717	C	A	ENST00000298767	ENSG00000062650	WAPL	TRUE	FALSE
chr10	86499717	C	G	ENST00000298767	ENSG00000062650	WAPL	TRUE	FALSE
chr10	86499717	C	T	ENST00000298767	ENSG00000062650	WAPL	TRUE	FALSE
chr10	86499718	C	A	ENST00000298767	ENSG00000062650	WAPL	TRUE	TRUE
chr10	86499739	G	A	ENST00000298767	ENSG00000062650	WAPL	TRUE	TRUE
chr10	86499748	G	A	ENST00000298767	ENSG00000062650	WAPL	TRUE	TRUE
chr10	86499766	C	A	ENST00000298767	ENSG00000062650	WAPL	TRUE	TRUE
chr10	86499778	G	A	ENST00000298767	ENSG00000062650	WAPL	TRUE	TRUE
chr10	86499780	A	T	ENST00000298767	ENSG00000062650	WAPL	TRUE	TRUE
chr10	86499789	G	C	ENST00000298767	ENSG00000062650	WAPL	TRUE	TRUE
chr10	86499789	G	T	ENST00000298767	ENSG00000062650	WAPL	TRUE	TRUE
chr10	86499802	T	A	ENST00000298767	ENSG00000062650	WAPL	TRUE	TRUE
chr10	86499808	T	A	ENST00000298767	ENSG00000062650	WAPL	TRUE	TRUE
chr10	86499811	T	A	ENST00000298767	ENSG00000062650	WAPL
chr10	86499814	T	A	ENST00000298767	ENSG00000062650	WAPL	TRUE	TRUE
chr10	86499823	T	A	ENST00000298767	ENSG00000062650	WAPL	TRUE	TRUE
chr10	86499826	T	A	ENST00000298767	ENSG00000062650	WAPL	TRUE	TRUE
chr10	86499829	C	A	ENST00000298767	ENSG00000062650	WAPL	TRUE	TRUE
chr10	86499835	G	A	ENST00000298767	ENSG00000062650	WAPL	TRUE	TRUE
chr10	86499836	A	T	ENST00000298767	ENSG00000062650	WAPL	TRUE	TRUE
chr10	86499850	C	A	ENST00000298767	ENSG00000062650	WAPL	TRUE	TRUE
chr10	86499859	C	A	ENST00000298767	ENSG00000062650	WAPL	TRUE	TRUE
chr10	86499865	C	A	ENST00000298767	ENSG00000062650	WAPL	TRUE	TRUE
chr10	86499887	A	C	ENST00000298767	ENSG00000062650	WAPL	TRUE	TRUE
chr10	86499887	A	T	ENST00000298767	ENSG00000062650	WAPL	TRUE	TRUE
chr10	86499892	T	A	ENST00000298767	ENSG00000062650	WAPL	TRUE	TRUE
chr10	86499898	T	A	ENST00000298767	ENSG00000062650	WAPL	TRUE	TRUE
chr10	86499899	G	C	ENST00000298767	ENSG00000062650	WAPL	TRUE	TRUE
chr10	86499899	G	T	ENST00000298767	ENSG00000062650	WAPL	TRUE	TRUE
chr10	86499913	C	A	ENST00000298767	ENSG00000062650	WAPL	TRUE	TRUE
chr10	86499922	C	A	ENST00000298767	ENSG00000062650	WAPL	TRUE	TRUE
chr10	86499925	C	A	ENST00000298767	ENSG00000062650	WAPL	TRUE	TRUE
chr10	86499934	C	A	ENST00000298767	ENSG00000062650	WAPL	TRUE	TRUE
chr10	86499940	C	A	ENST00000298767	ENSG00000062650	WAPL	TRUE	TRUE
chr10	86499949	C	A	ENST00000298767	ENSG00000062650	WAPL	TRUE	TRUE
chr10	86499964	C	A	ENST00000298767	ENSG00000062650	WAPL	TRUE	TRUE
chr10	86499970	T	A	ENST00000298767	ENSG00000062650	WAPL	TRUE	TRUE
chr10	86499979	T	A	ENST00000298767	ENSG00000062650	WAPL	TRUE	TRUE
chr10	86499982	T	A	ENST00000298767	ENSG00000062650	WAPL	TRUE	TRUE
chr10	86499988	T	A	ENST00000298767	ENSG00000062650	WAPL	TRUE	TRUE
chr10	86500003	G	A	ENST00000298767	ENSG00000062650	WAPL	TRUE	TRUE
chr10	86500009	T	A	ENST00000298767	ENSG00000062650	WAPL	TRUE	TRUE
chr10	86500021	T	A	ENST00000298767	ENSG00000062650	WAPL	TRUE	TRUE
chr10	86500042	T	A	ENST00000298767	ENSG00000062650	WAPL	TRUE	TRUE
chr10	86500045	T	A	ENST00000298767	ENSG00000062650	WAPL	TRUE	TRUE
chr10	86500048	T	A	ENST00000298767	ENSG00000062650	WAPL	TRUE	TRUE
chr10	86500063	C	A	ENST00000298767	ENSG00000062650	WAPL	TRUE	TRUE
chr10	86500066	C	A	ENST00000298767	ENSG00000062650	WAPL	TRUE	TRUE
chr10	86500068	A	T	ENST00000298767	ENSG00000062650	WAPL	TRUE	TRUE
chr10	86500096	C	A	ENST00000298767	ENSG00000062650	WAPL	TRUE	TRUE
chr10	86500111	C	A	ENST00000298767	ENSG00000062650	WAPL	TRUE	TRUE
chr10	86500123	G	A	ENST00000298767	ENSG00000062650	WAPL	TRUE	TRUE
chr10	86500136	A	T	ENST00000298767	ENSG00000062650	WAPL	TRUE	TRUE
chr10	86500143	G	C	ENST00000298767	ENSG00000062650	WAPL	TRUE	TRUE
chr10	86500143	G	T	ENST00000298767	ENSG00000062650	WAPL	TRUE	TRUE
chr10	86500146	A	T	ENST00000298767	ENSG00000062650	WAPL	TRUE	TRUE
chr10	86500148	G	T	ENST00000298767	ENSG00000062650	WAPL	TRUE	TRUE
chr10	86500161	A	C	ENST00000298767	ENSG00000062650	WAPL	TRUE	TRUE
chr10	86500161	A	T	ENST00000298767	ENSG00000062650	WAPL	TRUE	TRUE
chr10	86500169	G	C	ENST00000298767	ENSG00000062650	WAPL	TRUE	TRUE
chr10	86500169	G	T	ENST00000298767	ENSG00000062650	WAPL	TRUE	TRUE
chr10	86500177	T	A	ENST00000298767	ENSG00000062650	WAPL	TRUE	TRUE
chr10	86500186	C	A	ENST00000298767	ENSG00000062650	WAPL	TRUE	TRUE
chr10	86500198	T	A	ENST00000298767	ENSG00000062650	WAPL	TRUE	TRUE
chr10	86500211	A	T	ENST00000298767	ENSG00000062650	WAPL	TRUE	TRUE
chr10	86500228	T	A	ENST00000298767	ENSG00000062650	WAPL	TRUE	TRUE
chr10	86500231	T	A	ENST00000298767	ENSG00000062650	WAPL	TRUE	TRUE
chr10	86500237	G	A	ENST00000298767	ENSG00000062650	WAPL	TRUE	TRUE
chr10	86500252	T	A	ENST00000298767	ENSG00000062650	WAPL	TRUE	TRUE
chr10	86500257	G	T	ENST00000298767	ENSG00000062650	WAPL	TRUE	TRUE
chr10	86500261	C	A	ENST00000298767	ENSG00000062650	WAPL	TRUE	TRUE
chr10	86500273	T	A	ENST00000298767	ENSG00000062650	WAPL	TRUE	TRUE
chr10	86500278	A	C	ENST00000298767	ENSG00000062650	WAPL	TRUE	TRUE
chr10	86500278	A	T	ENST00000298767	ENSG00000062650	WAPL	TRUE	TRUE
chr10	86500285	G	A	ENST00000298767	ENSG00000062650	WAPL	TRUE	TRUE
chr10	86500306	T	A	ENST00000298767	ENSG00000062650	WAPL	TRUE	TRUE
chr10	86500317	G	C	ENST00000298767	ENSG00000062650	WAPL	TRUE	TRUE
chr10	86500317	G	T	ENST00000298767	ENSG00000062650	WAPL	TRUE	TRUE
chr10	86500324	C	A	ENST00000298767	ENSG00000062650	WAPL	TRUE	TRUE
chr10	86500327	G	A	ENST00000298767	ENSG00000062650	WAPL	TRUE	TRUE
chr10	86500336	T	A	ENST00000298767	ENSG00000062650	WAPL	TRUE	TRUE
chr10	86500342	T	A	ENST00000298767	ENSG00000062650	WAPL	TRUE	TRUE
chr10	86500352	A	T	ENST00000298767	ENSG00000062650	WAPL	TRUE	TRUE
chr10	86500355	G	C	ENST00000298767	ENSG00000062650	WAPL	TRUE	TRUE
chr10	86500355	G	T	ENST00000298767	ENSG00000062650	WAPL	TRUE	TRUE
chr10	86500364	A	T	ENST00000298767	ENSG00000062650	WAPL	TRUE	TRUE
chr10	86500390	G	A	ENST00000298767	ENSG00000062650	WAPL	TRUE	TRUE
chr10	86500402	C	A	ENST00000298767	ENSG00000062650	WAPL	TRUE	TRUE
chr10	86500405	C	A	ENST00000298767	ENSG00000062650	WAPL	TRUE	TRUE
chr10	86500414	C	A	ENST00000298767	ENSG00000062650	WAPL	TRUE	TRUE
chr10	86500426	C	A	ENST00000298767	ENSG00000062650	WAPL	TRUE	TRUE
chr10	86500428	A	T	ENST00000298767	ENSG00000062650	WAPL	TRUE	TRUE
chr10	86500432	G	A	ENST00000298767	ENSG00000062650	WAPL	TRUE	TRUE
chr10	86500438	T	A	ENST00000298767	ENSG00000062650	WAPL	TRUE	TRUE
chr10	86500453	T	A	ENST00000298767	ENSG00000062650	WAPL	TRUE	TRUE
chr10	86500459	C	A	ENST00000298767	ENSG00000062650	WAPL	TRUE	TRUE
chr10	86500461	A	T	ENST00000298767	ENSG00000062650	WAPL	TRUE	TRUE
chr10	86500479	A	T	ENST00000298767	ENSG00000062650	WAPL	TRUE	TRUE
chr10	86500485	A	C	ENST00000298767	ENSG00000062650	WAPL	TRUE	TRUE
chr10	86500485	A	T	ENST00000298767	ENSG00000062650	WAPL	TRUE	TRUE
chr10	86500490	A	T	ENST00000298767	ENSG00000062650	WAPL	TRUE	TRUE
chr10	86500498	C	A	ENST00000298767	ENSG00000062650	WAPL	TRUE	TRUE
chr10	86500500	G	C	ENST00000298767	ENSG00000062650	WAPL	TRUE	TRUE
chr10	86500500	G	T	ENST00000298767	ENSG00000062650	WAPL	TRUE	TRUE
chr10	86500504	T	A	ENST00000298767	ENSG00000062650	WAPL	TRUE	TRUE
chr10	86500513	C	A	ENST00000298767	ENSG00000062650	WAPL	TRUE	TRUE
chr10	86500526	C	T	ENST00000298767	ENSG00000062650	WAPL	TRUE	TRUE
chr10	86500527	C	T	ENST00000298767	ENSG00000062650	WAPL	TRUE	TRUE
chr10	86500531	C	A	ENST00000298767	ENSG00000062650	WAPL	TRUE	TRUE
chr10	86500536	A	T	ENST00000298767	ENSG00000062650	WAPL	TRUE	TRUE
chr10	86500546	T	A	ENST00000298767	ENSG00000062650	WAPL	TRUE	TRUE
chr10	86500555	C	A	ENST00000298767	ENSG00000062650	WAPL	TRUE	TRUE
chr10	86500558	T	A	ENST00000298767	ENSG00000062650	WAPL	TRUE	TRUE
chr10	86500573	C	A	ENST00000298767	ENSG00000062650	WAPL	TRUE	TRUE
chr10	86500575	G	C	ENST00000298767	ENSG00000062650	WAPL	TRUE	TRUE
chr10	86500575	G	T	ENST00000298767	ENSG00000062650	WAPL	TRUE	TRUE
chr10	86500581	G	C	ENST00000298767	ENSG00000062650	WAPL	TRUE	TRUE
chr10	86500581	G	T	ENST00000298767	ENSG00000062650	WAPL	TRUE	TRUE
chr10	86500585	C	A	ENST00000298767	ENSG00000062650	WAPL	TRUE	TRUE
chr10	86500594	T	A	ENST00000298767	ENSG00000062650	WAPL	TRUE	TRUE
chr10	86500603	G	A	ENST00000298767	ENSG00000062650	WAPL	TRUE	TRUE
chr10	86500610	C	T	ENST00000298767	ENSG00000062650	WAPL	TRUE	TRUE
chr10	86500611	C	T	ENST00000298767	ENSG00000062650	WAPL	TRUE	TRUE
chr10	86500627	C	A	ENST00000298767	ENSG00000062650	WAPL	TRUE	TRUE
chr10	86500630	T	A	ENST00000298767	ENSG00000062650	WAPL	TRUE	TRUE
chr10	86500636	C	A	ENST00000298767	ENSG00000062650	WAPL	TRUE	TRUE
chr10	86500654	C	A	ENST00000298767	ENSG00000062650	WAPL	TRUE	TRUE
chr10	86500666	T	A	ENST00000298767	ENSG00000062650	WAPL	TRUE	TRUE
chr10	86500669	T	A	ENST00000298767	ENSG00000062650	WAPL	TRUE	TRUE
chr10	86500690	T	A	ENST00000298767	ENSG00000062650	WAPL	TRUE	TRUE
chr10	86500711	T	A	ENST00000298767	ENSG00000062650	WAPL	TRUE	TRUE
chr10	86500714	C	A	ENST00000298767	ENSG00000062650	WAPL	TRUE	TRUE
chr10	86500720	C	A	ENST00000298767	ENSG00000062650	WAPL	TRUE	TRUE
chr10	86500723	C	A	ENST00000298767	ENSG00000062650	WAPL	TRUE	TRUE
chr10	86500735	C	A	ENST00000298767	ENSG00000062650	WAPL	TRUE	TRUE
chr10	86500741	T	A	ENST00000298767	ENSG00000062650	WAPL	TRUE	TRUE
chr10	86500744	C	A	ENST00000298767	ENSG00000062650	WAPL	TRUE	FALSE
chr10	86500744	C	G	ENST00000298767	ENSG00000062650	WAPL	TRUE	FALSE
chr10	86500744	C	T	ENST00000298767	ENSG00000062650	WAPL	TRUE	FALSE
chr10	86500745	T	A	ENST00000298767	ENSG00000062650	WAPL	TRUE	FALSE
chr10	86500745	T	C	ENST00000298767	ENSG00000062650	WAPL	TRUE	FALSE
chr10	86500745	T	G	ENST00000298767	ENSG00000062650	WAPL	TRUE	FALSE
chr10	86517569	A	C	ENST00000298767	ENSG00000062650	WAPL	TRUE	FALSE
chr10	86517569	A	G	ENST00000298767	ENSG00000062650	WAPL	FALSE	FALSE
chr10	86517569	A	T	ENST00000298767	ENSG00000062650	WAPL	TRUE	FALSE
chr10	86517570	C	A	ENST00000298767	ENSG00000062650	WAPL	TRUE	FALSE
chr10	86517570	C	G	ENST00000298767	ENSG00000062650	WAPL	TRUE	FALSE
chr10	86517570	C	T	ENST00000298767	ENSG00000062650	WAPL	TRUE	FALSE
chr10	86517573	G	C	ENST00000298767	ENSG00000062650	WAPL	TRUE	TRUE
chr10	86517573	G	T	ENST00000298767	ENSG00000062650	WAPL	TRUE	TRUE
chr10	86517582	A	C	ENST00000298767	ENSG00000062650	WAPL	TRUE	TRUE
chr10	86517582	A	T	ENST00000298767	ENSG00000062650	WAPL	TRUE	TRUE
chr10	86517586	T	A	ENST00000298767	ENSG00000062650	WAPL	TRUE	TRUE
chr10	86517590	A	T	ENST00000298767	ENSG00000062650	WAPL	TRUE	TRUE
chr10	86517616	C	A	ENST00000298767	ENSG00000062650	WAPL	TRUE	TRUE
chr10	86517625	G	A	ENST00000298767	ENSG00000062650	WAPL	TRUE	TRUE
chr10	86517637	T	A	ENST00000298767	ENSG00000062650	WAPL	TRUE	TRUE
chr10	86517640	C	A	ENST00000298767	ENSG00000062650	WAPL	TRUE	TRUE
chr10	86517643	T	A	ENST00000298767	ENSG00000062650	WAPL	TRUE	TRUE
chr10	86517651	A	C	ENST00000298767	ENSG00000062650	WAPL	TRUE	TRUE
chr10	86517651	A	T	ENST00000298767	ENSG00000062650	WAPL	TRUE	TRUE
chr10	86517661	C	A	ENST00000298767	ENSG00000062650	WAPL	TRUE	TRUE
chr10	86517663	A	T	ENST00000298767	ENSG00000062650	WAPL	TRUE	TRUE
chr10	86517671	G	T	ENST00000298767	ENSG00000062650	WAPL	TRUE	TRUE
chr10	86517676	T	A	ENST00000298767	ENSG00000062650	WAPL	TRUE	TRUE
chr10	86517697	C	A	ENST00000298767	ENSG00000062650	WAPL	TRUE	TRUE
chr10	86517718	T	A	ENST00000298767	ENSG00000062650	WAPL	TRUE	TRUE
chr10	86517730	C	A	ENST00000298767	ENSG00000062650	WAPL	TRUE	TRUE
chr10	86517738	G	C	ENST00000298767	ENSG00000062650	WAPL	TRUE	TRUE
chr10	86517738	G	T	ENST00000298767	ENSG00000062650	WAPL	TRUE	TRUE
chr10	86517748	C	A	ENST00000298767	ENSG00000062650	WAPL	TRUE	TRUE
chr10	86517751	C	A	ENST00000298767	ENSG00000062650	WAPL	TRUE	TRUE
chr10	86517753	A	T	ENST00000298767	ENSG00000062650	WAPL	TRUE	TRUE
chr10	86517757	G	A	ENST00000298767	ENSG00000062650	WAPL	TRUE	TRUE
chr10	86517766	C	A	ENST00000298767	ENSG00000062650	WAPL	TRUE	TRUE
chr10	86517775	C	A	ENST00000298767	ENSG00000062650	WAPL	TRUE	TRUE
chr10	86517777	G	C	ENST00000298767	ENSG00000062650	WAPL	TRUE	TRUE
chr10	86517777	G	T	ENST00000298767	ENSG00000062650	WAPL	TRUE	TRUE
chr10	86517779	A	C	ENST00000298767	ENSG00000062650	WAPL	TRUE	TRUE
chr10	86517779	A	T	ENST00000298767	ENSG00000062650	WAPL	TRUE	TRUE
chr10	86517788	A	T	ENST00000298767	ENSG00000062650	WAPL	TRUE	TRUE
chr10	86517793	T	A	ENST00000298767	ENSG00000062650	WAPL	TRUE	TRUE
chr10	86517799	G	A	ENST00000298767	ENSG00000062650	WAPL	TRUE	TRUE
chr10	86517804	A	C	ENST00000298767	ENSG00000062650	WAPL	TRUE	TRUE
chr10	86517804	A	T	ENST00000298767	ENSG00000062650	WAPL	TRUE	TRUE
chr10	86517811	T	A	ENST00000298767	ENSG00000062650	WAPL	TRUE	TRUE
chr10	86517813	G	C	ENST00000298767	ENSG00000062650	WAPL	TRUE	TRUE
chr10	86517813	G	T	ENST00000298767	ENSG00000062650	WAPL	TRUE	TRUE
chr10	86517832	C	A	ENST00000298767	ENSG00000062650	WAPL	TRUE	TRUE
chr10	86517850	C	A	ENST00000298767	ENSG00000062650	WAPL	TRUE	TRUE
chr10	86517862	C	A	ENST00000298767	ENSG00000062650	WAPL	TRUE	TRUE
chr10	86517871	C	A	ENST00000298767	ENSG00000062650	WAPL	TRUE	TRUE
chr10	86517874	C	A	ENST00000298767	ENSG00000062650	WAPL	TRUE	TRUE
chr10	86517877	C	A	ENST00000298767	ENSG00000062650	WAPL	TRUE	TRUE
chr10	86517883	T	A	ENST00000298767	ENSG00000062650	WAPL	TRUE	TRUE
chr10	86517889	T	A	ENST00000298767	ENSG00000062650	WAPL	TRUE	TRUE
chr10	86517892	T	A	ENST00000298767	ENSG00000062650	WAPL	TRUE	TRUE
chr10	86517901	C	A	ENST00000298767	ENSG00000062650	WAPL	TRUE	TRUE
chr10	86517904	G	A	ENST00000298767	ENSG00000062650	WAPL	TRUE	TRUE
chr10	86517916	T	A	ENST00000298767	ENSG00000062650	WAPL	TRUE	TRUE
chr10	86517931	T	A	ENST00000298767	ENSG00000062650	WAPL	TRUE	TRUE
chr10	86517934	G	A	ENST00000298767	ENSG00000062650	WAPL	TRUE	TRUE
chr10	86517939	A	C	ENST00000298767	ENSG00000062650	WAPL	TRUE	TRUE
chr10	86517939	A	T	ENST00000298767	ENSG00000062650	WAPL	TRUE	TRUE
chr10	86517943	T	A	ENST00000298767	ENSG00000062650	WAPL	TRUE	TRUE
chr10	86517961	C	A	ENST00000298767	ENSG00000062650	WAPL	TRUE	TRUE
chr10	86517964	C	A	ENST00000298767	ENSG00000062650	WAPL	TRUE	TRUE
chr10	86517965	C	T	ENST00000298767	ENSG00000062650	WAPL	TRUE	TRUE
chr10	86517966	C	T	ENST00000298767	ENSG00000062650	WAPL	TRUE	TRUE
chr10	86517970	T	A	ENST00000298767	ENSG00000062650	WAPL	TRUE	TRUE
chr10	86517991	T	A	ENST00000298767	ENSG00000062650	WAPL	TRUE	TRUE
chr10	86518006	C	A	ENST00000298767	ENSG00000062650	WAPL	TRUE	FALSE
chr10	86518015	T	A	ENST00000298767	ENSG00000062650	WAPL	TRUE	FALSE
chr10	86518017	G	C	ENST00000298767	ENSG00000062650	WAPL	TRUE	FALSE
chr10	86518017	G	T	ENST00000298767	ENSG00000062650	WAPL	TRUE	FALSE
chr10	86518030	C	A	ENST00000298767	ENSG00000062650	WAPL	FALSE	FALSE
chr10	86518036	T	A	ENST00000298767	ENSG00000062650	WAPL	FALSE	FALSE
chr10	86518043	G	C	ENST00000298767	ENSG00000062650	WAPL	FALSE	FALSE
chr10	86518043	G	T	ENST00000298767	ENSG00000062650	WAPL	FALSE	FALSE
chr10	86518051	T	A	ENST00000298767	ENSG00000062650	WAPL	FALSE	FALSE
chr10	86518060	T	A	ENST00000298767	ENSG00000062650	WAPL	FALSE	FALSE
chr10	86518092	C	A	ENST00000298767	ENSG00000062650	WAPL	TRUE	TRUE
chr10	86518092	C	G	ENST00000298767	ENSG00000062650	WAPL	TRUE	TRUE
chr10	86518092	C	T	ENST00000298767	ENSG00000062650	WAPL	TRUE	TRUE
chr10	86518093	T	A	ENST00000298767	ENSG00000062650	WAPL	TRUE	FALSE
chr10	86518093	T	C	ENST00000298767	ENSG00000062650	WAPL	TRUE	FALSE
chr10	86518093	T	G	ENST00000298767	ENSG00000062650	WAPL	TRUE	TRUE
chr10	86521363	A	C	ENST00000298767	ENSG00000062650	WAPL	TRUE	FALSE
chr10	86521363	A	G	ENST00000298767	ENSG00000062650	WAPL	FALSE	FALSE
chr10	86521363	A	T	ENST00000298767	ENSG00000062650	WAPL	TRUE	FALSE
chr10	86521364	C	A	ENST00000298767	ENSG00000062650	WAPL	TRUE	FALSE
chr10	86521364	C	G	ENST00000298767	ENSG00000062650	WAPL	TRUE	FALSE
chr10	86521364	C	T	ENST00000298767	ENSG00000062650	WAPL	TRUE	FALSE
chr10	86654797	C	A	ENST00000241891	ENSG00000122375	OPN4	FALSE	FALSE
chr10	86654797	C	A	ENST00000443292	ENSG00000289258		FALSE	FALSE
chr10	86654805	A	T	ENST00000241891	ENSG00000122375	OPN4	FALSE	FALSE
chr10	86654805	A	T	ENST00000443292	ENSG00000289258		FALSE	FALSE
chr10	86654826	C	T	ENST00000241891	ENSG00000122375	OPN4	FALSE	FALSE
chr10	86654826	C	T	ENST00000443292	ENSG00000289258		FALSE	FALSE
chr10	86654829	G	T	ENST00000241891	ENSG00000122375	OPN4	FALSE	FALSE
chr10	86654829	G	T	ENST00000443292	ENSG00000289258		FALSE	FALSE
chr10	86654840	C	A	ENST00000241891	ENSG00000122375	OPN4		FALSE
chr10	86654840	C	A	ENST00000443292	ENSG00000289258			FALSE
chr10	86654866	G	A	ENST00000241891	ENSG00000122375	OPN4
chr10	86654866	G	A	ENST00000443292	ENSG00000289258
chr10	86654867	G	A	ENST00000241891	ENSG00000122375	OPN4
chr10	86654867	G	A	ENST00000443292	ENSG00000289258
chr10	86654869	G	A	ENST00000241891	ENSG00000122375	OPN4
chr10	86654869	G	A	ENST00000443292	ENSG00000289258
chr10	86654870	G	A	ENST00000241891	ENSG00000122375	OPN4
chr10	86654870	G	A	ENST00000443292	ENSG00000289258
chr10	86654880	C	T	ENST00000241891	ENSG00000122375	OPN4
chr10	86654880	C	T	ENST00000443292	ENSG00000289258
chr10	86654928	G	A	ENST00000241891	ENSG00000122375	OPN4	FALSE	FALSE
chr10	86654928	G	A	ENST00000443292	ENSG00000289258		FALSE	FALSE
chr10	86654928	G	C	ENST00000241891	ENSG00000122375	OPN4	FALSE	FALSE
chr10	86654928	G	C	ENST00000443292	ENSG00000289258		FALSE	FALSE
chr10	86654928	G	T	ENST00000241891	ENSG00000122375	OPN4	FALSE	FALSE
chr10	86654928	G	T	ENST00000443292	ENSG00000289258		FALSE	FALSE
chr10	86654929	T	A	ENST00000241891	ENSG00000122375	OPN4	FALSE	FALSE
chr10	86654929	T	A	ENST00000443292	ENSG00000289258		FALSE	FALSE
chr10	86654929	T	C	ENST00000241891	ENSG00000122375	OPN4	FALSE	FALSE
chr10	86654929	T	C	ENST00000443292	ENSG00000289258		FALSE	FALSE
chr10	86654929	T	G	ENST00000241891	ENSG00000122375	OPN4	FALSE	FALSE
chr10	86654929	T	G	ENST00000443292	ENSG00000289258		FALSE	FALSE
chr10	86656153	A	C	ENST00000241891	ENSG00000122375	OPN4	TRUE	FALSE
chr10	86656153	A	C	ENST00000443292	ENSG00000289258		TRUE	FALSE
chr10	86656153	A	G	ENST00000241891	ENSG00000122375	OPN4	TRUE	FALSE
chr10	86656153	A	G	ENST00000443292	ENSG00000289258		TRUE	FALSE
chr10	86656153	A	T	ENST00000241891	ENSG00000122375	OPN4	TRUE	FALSE
chr10	86656153	A	T	ENST00000443292	ENSG00000289258		TRUE	FALSE
chr10	86656154	G	A	ENST00000241891	ENSG00000122375	OPN4	TRUE	FALSE
chr10	86656154	G	A	ENST00000443292	ENSG00000289258		TRUE	FALSE
chr10	86656154	G	C	ENST00000241891	ENSG00000122375	OPN4	TRUE	FALSE
chr10	86656154	G	C	ENST00000443292	ENSG00000289258		TRUE	FALSE
chr10	86656154	G	T	ENST00000241891	ENSG00000122375	OPN4	TRUE	FALSE
chr10	86656154	G	T	ENST00000443292	ENSG00000289258		TRUE	FALSE
chr10	86656168	G	A	ENST00000241891	ENSG00000122375	OPN4	TRUE	TRUE
chr10	86656168	G	A	ENST00000443292	ENSG00000289258		TRUE	TRUE
chr10	86656169	G	A	ENST00000241891	ENSG00000122375	OPN4	TRUE	TRUE
chr10	86656169	G	A	ENST00000443292	ENSG00000289258		TRUE	TRUE
chr10	86656180	G	A	ENST00000241891	ENSG00000122375	OPN4	TRUE	TRUE
chr10	86656180	G	A	ENST00000443292	ENSG00000289258		TRUE	TRUE
chr10	86656181	G	A	ENST00000241891	ENSG00000122375	OPN4	TRUE	TRUE
chr10	86656181	G	A	ENST00000443292	ENSG00000289258		TRUE	TRUE
chr10	86656223	T	A	ENST00000241891	ENSG00000122375	OPN4	TRUE	TRUE
chr10	86656223	T	A	ENST00000443292	ENSG00000289258		TRUE	TRUE
chr10	86656223	T	G	ENST00000241891	ENSG00000122375	OPN4	TRUE	TRUE
chr10	86656223	T	G	ENST00000443292	ENSG00000289258		TRUE	TRUE
chr10	86656243	T	A	ENST00000241891	ENSG00000122375	OPN4	TRUE	TRUE
chr10	86656243	T	A	ENST00000443292	ENSG00000289258		TRUE	TRUE
chr10	86656251	G	T	ENST00000241891	ENSG00000122375	OPN4	TRUE	TRUE
chr10	86656251	G	T	ENST00000443292	ENSG00000289258		TRUE	TRUE
chr10	86656289	T	A	ENST00000241891	ENSG00000122375	OPN4	TRUE	TRUE
chr10	86656289	T	A	ENST00000443292	ENSG00000289258		TRUE	TRUE
chr10	86656289	T	G	ENST00000241891	ENSG00000122375	OPN4	TRUE	TRUE
chr10	86656289	T	G	ENST00000443292	ENSG00000289258		TRUE	TRUE
chr10	86656298	C	A	ENST00000241891	ENSG00000122375	OPN4	TRUE	TRUE
chr10	86656298	C	A	ENST00000443292	ENSG00000289258		TRUE	TRUE
chr10	86656299	A	T	ENST00000443292	ENSG00000289258
chr10	86656301	G	A	ENST00000241891	ENSG00000122375	OPN4	FALSE	FALSE
chr10	86656301	G	A	ENST00000443292	ENSG00000289258		FALSE	FALSE
chr10	86656301	G	C	ENST00000241891	ENSG00000122375	OPN4	FALSE	FALSE
chr10	86656301	G	C	ENST00000443292	ENSG00000289258		FALSE	FALSE
chr10	86656301	G	T	ENST00000241891	ENSG00000122375	OPN4	FALSE	FALSE
chr10	86656301	G	T	ENST00000443292	ENSG00000289258		FALSE	FALSE
chr10	86656302	T	A	ENST00000241891	ENSG00000122375	OPN4	FALSE	FALSE
chr10	86656302	T	A	ENST00000443292	ENSG00000289258		FALSE	FALSE
chr10	86656302	T	C	ENST00000241891	ENSG00000122375	OPN4	FALSE	FALSE
chr10	86656302	T	C	ENST00000443292	ENSG00000289258		FALSE	FALSE
chr10	86656302	T	G	ENST00000241891	ENSG00000122375	OPN4	FALSE	FALSE
chr10	86656302	T	G	ENST00000443292	ENSG00000289258		FALSE	FALSE
chr10	86657193	A	C	ENST00000443292	ENSG00000289258		FALSE	FALSE
chr10	86657193	A	G	ENST00000443292	ENSG00000289258		FALSE	FALSE
chr10	86657193	A	T	ENST00000443292	ENSG00000289258		FALSE	FALSE
chr10	86657194	G	A	ENST00000443292	ENSG00000289258		FALSE	FALSE
chr10	86657194	G	C	ENST00000443292	ENSG00000289258		FALSE	FALSE
chr10	86657194	G	T	ENST00000443292	ENSG00000289258		FALSE	FALSE
chr10	86657208	G	T	ENST00000443292	ENSG00000289258
chr10	86657226	C	T	ENST00000443292	ENSG00000289258
chr10	86657228	G	A	ENST00000443292	ENSG00000289258		FALSE	FALSE
chr10	86657228	G	C	ENST00000443292	ENSG00000289258		FALSE	FALSE
chr10	86657228	G	T	ENST00000443292	ENSG00000289258		FALSE	FALSE
chr10	86657229	T	A	ENST00000443292	ENSG00000289258		FALSE	FALSE
chr10	86657229	T	C	ENST00000443292	ENSG00000289258		FALSE	FALSE
chr10	86657229	T	G	ENST00000443292	ENSG00000289258		FALSE	FALSE
chr10	86658030	A	C	ENST00000241891	ENSG00000122375	OPN4	TRUE	FALSE
chr10	86658030	A	C	ENST00000443292	ENSG00000289258		TRUE	FALSE
chr10	86658030	A	G	ENST00000241891	ENSG00000122375	OPN4	TRUE	FALSE
chr10	86658030	A	G	ENST00000443292	ENSG00000289258		TRUE	FALSE
chr10	86658030	A	T	ENST00000241891	ENSG00000122375	OPN4	TRUE	FALSE
chr10	86658030	A	T	ENST00000443292	ENSG00000289258		TRUE	FALSE
chr10	86658031	G	A	ENST00000241891	ENSG00000122375	OPN4	TRUE	FALSE
chr10	86658031	G	A	ENST00000443292	ENSG00000289258		TRUE	FALSE
chr10	86658031	G	C	ENST00000241891	ENSG00000122375	OPN4	TRUE	FALSE
chr10	86658031	G	C	ENST00000443292	ENSG00000289258		TRUE	FALSE
chr10	86658031	G	T	ENST00000241891	ENSG00000122375	OPN4	TRUE	FALSE
chr10	86658031	G	T	ENST00000443292	ENSG00000289258		TRUE	FALSE
chr10	86658036	A	T	ENST00000241891	ENSG00000122375	OPN4	TRUE	TRUE
chr10	86658036	A	T	ENST00000443292	ENSG00000289258		TRUE	TRUE
chr10	86658108	C	T	ENST00000241891	ENSG00000122375	OPN4	TRUE	TRUE
chr10	86658108	C	T	ENST00000443292	ENSG00000289258		TRUE	TRUE
chr10	86658140	T	A	ENST00000241891	ENSG00000122375	OPN4	TRUE	TRUE
chr10	86658140	T	A	ENST00000443292	ENSG00000289258		TRUE	TRUE
chr10	86658140	T	G	ENST00000241891	ENSG00000122375	OPN4	TRUE	TRUE
chr10	86658140	T	G	ENST00000443292	ENSG00000289258		TRUE	TRUE
chr10	86658141	A	T	ENST00000241891	ENSG00000122375	OPN4	TRUE	TRUE
chr10	86658141	A	T	ENST00000443292	ENSG00000289258		TRUE	TRUE
chr10	86658144	C	T	ENST00000241891	ENSG00000122375	OPN4	TRUE	TRUE
chr10	86658144	C	T	ENST00000443292	ENSG00000289258		TRUE	TRUE
chr10	86658148	G	A	ENST00000241891	ENSG00000122375	OPN4	TRUE	TRUE
chr10	86658148	G	A	ENST00000443292	ENSG00000289258		TRUE	TRUE
chr10	86658149	G	A	ENST00000241891	ENSG00000122375	OPN4	TRUE	TRUE
chr10	86658149	G	A	ENST00000443292	ENSG00000289258		TRUE	TRUE
chr10	86658159	G	T	ENST00000241891	ENSG00000122375	OPN4	TRUE	TRUE
chr10	86658159	G	T	ENST00000443292	ENSG00000289258		TRUE	TRUE
chr10	86658166	G	A	ENST00000241891	ENSG00000122375	OPN4	TRUE	FALSE
chr10	86658166	G	A	ENST00000443292	ENSG00000289258		TRUE	FALSE
chr10	86658166	G	C	ENST00000241891	ENSG00000122375	OPN4	TRUE	FALSE
chr10	86658166	G	C	ENST00000443292	ENSG00000289258		TRUE	FALSE
chr10	86658166	G	T	ENST00000241891	ENSG00000122375	OPN4	TRUE	FALSE
chr10	86658166	G	T	ENST00000443292	ENSG00000289258		TRUE	FALSE
chr10	86658167	T	A	ENST00000241891	ENSG00000122375	OPN4	TRUE	FALSE
chr10	86658167	T	A	ENST00000443292	ENSG00000289258		TRUE	FALSE
chr10	86658167	T	C	ENST00000241891	ENSG00000122375	OPN4	TRUE	FALSE
chr10	86658167	T	C	ENST00000443292	ENSG00000289258		TRUE	FALSE
chr10	86658167	T	G	ENST00000241891	ENSG00000122375	OPN4	TRUE	FALSE
chr10	86658167	T	G	ENST00000443292	ENSG00000289258		TRUE	FALSE
chr10	86658482	A	C	ENST00000241891	ENSG00000122375	OPN4	TRUE	FALSE
chr10	86658482	A	C	ENST00000443292	ENSG00000289258		TRUE	FALSE
chr10	86658482	A	G	ENST00000241891	ENSG00000122375	OPN4	TRUE	FALSE
chr10	86658482	A	G	ENST00000443292	ENSG00000289258		TRUE	FALSE
chr10	86658482	A	T	ENST00000241891	ENSG00000122375	OPN4	TRUE	FALSE
chr10	86658482	A	T	ENST00000443292	ENSG00000289258		TRUE	FALSE
chr10	86658483	G	A	ENST00000241891	ENSG00000122375	OPN4	TRUE	FALSE
chr10	86658483	G	A	ENST00000443292	ENSG00000289258		TRUE	FALSE
chr10	86658483	G	C	ENST00000241891	ENSG00000122375	OPN4	TRUE	FALSE
chr10	86658483	G	C	ENST00000443292	ENSG00000289258		TRUE	FALSE
chr10	86658483	G	T	ENST00000241891	ENSG00000122375	OPN4	TRUE	FALSE
chr10	86658483	G	T	ENST00000443292	ENSG00000289258		TRUE	FALSE
chr10	86658488	C	A	ENST00000241891	ENSG00000122375	OPN4	TRUE	TRUE
chr10	86658488	C	A	ENST00000443292	ENSG00000289258		TRUE	TRUE
chr10	86658489	G	T	ENST00000241891	ENSG00000122375	OPN4	TRUE	TRUE
chr10	86658489	G	T	ENST00000443292	ENSG00000289258		TRUE	TRUE
chr10	86658497	T	A	ENST00000241891	ENSG00000122375	OPN4	TRUE	TRUE
chr10	86658497	T	A	ENST00000443292	ENSG00000289258		TRUE	TRUE
chr10	86658497	T	G	ENST00000241891	ENSG00000122375	OPN4	TRUE	TRUE
chr10	86658497	T	G	ENST00000443292	ENSG00000289258		TRUE	TRUE
chr10	86658506	T	A	ENST00000241891	ENSG00000122375	OPN4	TRUE	TRUE
chr10	86658506	T	A	ENST00000443292	ENSG00000289258		TRUE	TRUE
chr10	86658507	G	T	ENST00000241891	ENSG00000122375	OPN4	TRUE	TRUE
chr10	86658507	G	T	ENST00000443292	ENSG00000289258		TRUE	TRUE
chr10	86658566	C	A	ENST00000241891	ENSG00000122375	OPN4	TRUE	TRUE
chr10	86658566	C	A	ENST00000443292	ENSG00000289258		TRUE	TRUE
chr10	86658566	C	G	ENST00000241891	ENSG00000122375	OPN4	TRUE	TRUE
chr10	86658566	C	G	ENST00000443292	ENSG00000289258		TRUE	TRUE
chr10	86658609	A	T	ENST00000241891	ENSG00000122375	OPN4	TRUE	TRUE
chr10	86658609	A	T	ENST00000443292	ENSG00000289258		TRUE	TRUE
chr10	86658643	G	A	ENST00000241891	ENSG00000122375	OPN4	TRUE	TRUE
chr10	86658643	G	A	ENST00000443292	ENSG00000289258		TRUE	TRUE
chr10	86658644	G	A	ENST00000241891	ENSG00000122375	OPN4	TRUE	TRUE
chr10	86658644	G	A	ENST00000443292	ENSG00000289258		TRUE	TRUE
chr10	86658650	T	A	ENST00000241891	ENSG00000122375	OPN4	TRUE	TRUE
chr10	86658650	T	A	ENST00000443292	ENSG00000289258		TRUE	TRUE
chr10	86658650	T	G	ENST00000241891	ENSG00000122375	OPN4	TRUE	TRUE
chr10	86658650	T	G	ENST00000443292	ENSG00000289258		TRUE	TRUE
chr10	86658661	G	A	ENST00000241891	ENSG00000122375	OPN4	TRUE	TRUE
chr10	86658661	G	A	ENST00000443292	ENSG00000289258		TRUE	TRUE
chr10	86658662	G	A	ENST00000241891	ENSG00000122375	OPN4	TRUE	TRUE
chr10	86658662	G	A	ENST00000443292	ENSG00000289258		TRUE	TRUE
chr10	86658685	G	A	ENST00000241891	ENSG00000122375	OPN4	TRUE	TRUE
chr10	86658685	G	A	ENST00000443292	ENSG00000289258		TRUE	TRUE
chr10	86658686	G	A	ENST00000241891	ENSG00000122375	OPN4	TRUE	TRUE
chr10	86658686	G	A	ENST00000443292	ENSG00000289258		TRUE	TRUE
chr10	86658688	G	A	ENST00000241891	ENSG00000122375	OPN4	TRUE	FALSE
chr10	86658688	G	A	ENST00000443292	ENSG00000289258		TRUE	FALSE
chr10	86658688	G	C	ENST00000241891	ENSG00000122375	OPN4	TRUE	FALSE
chr10	86658688	G	C	ENST00000443292	ENSG00000289258		TRUE	FALSE
chr10	86658688	G	T	ENST00000241891	ENSG00000122375	OPN4	TRUE	FALSE
chr10	86658688	G	T	ENST00000443292	ENSG00000289258		TRUE	FALSE
chr10	86658689	T	A	ENST00000241891	ENSG00000122375	OPN4	TRUE	FALSE
chr10	86658689	T	A	ENST00000443292	ENSG00000289258		TRUE	FALSE
chr10	86658689	T	C	ENST00000241891	ENSG00000122375	OPN4	TRUE	FALSE
chr10	86658689	T	C	ENST00000443292	ENSG00000289258		TRUE	FALSE
chr10	86658689	T	G	ENST00000241891	ENSG00000122375	OPN4	TRUE	FALSE
chr10	86658689	T	G	ENST00000443292	ENSG00000289258		TRUE	FALSE
chr10	86659295	A	C	ENST00000241891	ENSG00000122375	OPN4	TRUE	FALSE
chr10	86659295	A	C	ENST00000443292	ENSG00000289258		TRUE	FALSE
chr10	86659295	A	G	ENST00000241891	ENSG00000122375	OPN4	TRUE	FALSE
chr10	86659295	A	G	ENST00000443292	ENSG00000289258		TRUE	FALSE
chr10	86659295	A	T	ENST00000241891	ENSG00000122375	OPN4	TRUE	FALSE
chr10	86659295	A	T	ENST00000443292	ENSG00000289258		TRUE	FALSE
chr10	86659296	G	A	ENST00000241891	ENSG00000122375	OPN4	TRUE	FALSE
chr10	86659296	G	A	ENST00000443292	ENSG00000289258		TRUE	FALSE
chr10	86659296	G	C	ENST00000241891	ENSG00000122375	OPN4	TRUE	FALSE
chr10	86659296	G	C	ENST00000443292	ENSG00000289258		TRUE	FALSE
chr10	86659296	G	T	ENST00000241891	ENSG00000122375	OPN4	TRUE	FALSE
chr10	86659296	G	T	ENST00000443292	ENSG00000289258		TRUE	FALSE
chr10	86659304	C	A	ENST00000241891	ENSG00000122375	OPN4	TRUE	TRUE
chr10	86659304	C	A	ENST00000443292	ENSG00000289258		TRUE	TRUE
chr10	86659304	C	G	ENST00000241891	ENSG00000122375	OPN4	TRUE	TRUE
chr10	86659304	C	G	ENST00000443292	ENSG00000289258		TRUE	TRUE
chr10	86659311	G	T	ENST00000241891	ENSG00000122375	OPN4	TRUE	TRUE
chr10	86659311	G	T	ENST00000443292	ENSG00000289258		TRUE	TRUE
chr10	86659318	T	A	ENST00000241891	ENSG00000122375	OPN4	TRUE	TRUE
chr10	86659318	T	A	ENST00000443292	ENSG00000289258		TRUE	TRUE
chr10	86659331	C	A	ENST00000241891	ENSG00000122375	OPN4	TRUE	TRUE
chr10	86659331	C	A	ENST00000443292	ENSG00000289258		TRUE	TRUE
chr10	86659336	G	A	ENST00000241891	ENSG00000122375	OPN4	TRUE	TRUE
chr10	86659336	G	A	ENST00000443292	ENSG00000289258		TRUE	TRUE
chr10	86659337	G	A	ENST00000241891	ENSG00000122375	OPN4	TRUE	TRUE
chr10	86659337	G	A	ENST00000443292	ENSG00000289258		TRUE	TRUE
chr10	86659343	C	A	ENST00000241891	ENSG00000122375	OPN4	TRUE	TRUE
chr10	86659343	C	A	ENST00000443292	ENSG00000289258		TRUE	TRUE
chr10	86659343	C	G	ENST00000241891	ENSG00000122375	OPN4	TRUE	TRUE
chr10	86659343	C	G	ENST00000443292	ENSG00000289258		TRUE	TRUE
chr10	86659373	C	A	ENST00000241891	ENSG00000122375	OPN4	TRUE	TRUE
chr10	86659373	C	A	ENST00000443292	ENSG00000289258		TRUE	TRUE
chr10	86659373	C	G	ENST00000241891	ENSG00000122375	OPN4	TRUE	TRUE
chr10	86659373	C	G	ENST00000443292	ENSG00000289258		TRUE	TRUE
chr10	86659388	C	A	ENST00000241891	ENSG00000122375	OPN4	TRUE	TRUE
chr10	86659388	C	A	ENST00000443292	ENSG00000289258		TRUE	TRUE
chr10	86659391	C	A	ENST00000241891	ENSG00000122375	OPN4	TRUE	TRUE
chr10	86659391	C	A	ENST00000443292	ENSG00000289258		TRUE	TRUE
chr10	86659427	C	A	ENST00000241891	ENSG00000122375	OPN4	TRUE	TRUE
chr10	86659427	C	A	ENST00000443292	ENSG00000289258		TRUE	TRUE
chr10	86659427	C	G	ENST00000241891	ENSG00000122375	OPN4	TRUE	TRUE
chr10	86659427	C	G	ENST00000443292	ENSG00000289258		TRUE	TRUE
chr10	86659430	C	A	ENST00000241891	ENSG00000122375	OPN4	TRUE	TRUE
chr10	86659430	C	A	ENST00000443292	ENSG00000289258		TRUE	TRUE
chr10	86659433	C	A	ENST00000241891	ENSG00000122375	OPN4	TRUE	TRUE
chr10	86659433	C	A	ENST00000443292	ENSG00000289258		TRUE	TRUE
chr10	86659433	C	G	ENST00000241891	ENSG00000122375	OPN4	TRUE	TRUE
chr10	86659433	C	G	ENST00000443292	ENSG00000289258		TRUE	TRUE
chr10	86659458	G	T	ENST00000241891	ENSG00000122375	OPN4	TRUE	TRUE
chr10	86659458	G	T	ENST00000443292	ENSG00000289258		TRUE	TRUE
chr10	86659464	G	T	ENST00000241891	ENSG00000122375	OPN4	TRUE	TRUE
chr10	86659464	G	T	ENST00000443292	ENSG00000289258		TRUE	TRUE
chr10	86659469	G	A	ENST00000241891	ENSG00000122375	OPN4	TRUE	FALSE
chr10	86659469	G	A	ENST00000443292	ENSG00000289258		TRUE	FALSE
chr10	86659469	G	C	ENST00000241891	ENSG00000122375	OPN4	TRUE	FALSE
chr10	86659469	G	C	ENST00000443292	ENSG00000289258		TRUE	FALSE
chr10	86659469	G	T	ENST00000241891	ENSG00000122375	OPN4	TRUE	FALSE
chr10	86659469	G	T	ENST00000443292	ENSG00000289258		TRUE	FALSE
chr10	86659470	T	A	ENST00000241891	ENSG00000122375	OPN4	TRUE	FALSE
chr10	86659470	T	A	ENST00000443292	ENSG00000289258		TRUE	FALSE
chr10	86659470	T	C	ENST00000241891	ENSG00000122375	OPN4	TRUE	FALSE
chr10	86659470	T	C	ENST00000443292	ENSG00000289258		TRUE	FALSE
chr10	86659470	T	G	ENST00000241891	ENSG00000122375	OPN4	TRUE	FALSE
chr10	86659470	T	G	ENST00000443292	ENSG00000289258		TRUE	FALSE
chr10	86659893	A	C	ENST00000241891	ENSG00000122375	OPN4	TRUE	FALSE
chr10	86659893	A	C	ENST00000443292	ENSG00000289258		TRUE	FALSE
chr10	86659893	A	G	ENST00000241891	ENSG00000122375	OPN4	TRUE	FALSE
chr10	86659893	A	G	ENST00000443292	ENSG00000289258		TRUE	FALSE
chr10	86659893	A	T	ENST00000241891	ENSG00000122375	OPN4	TRUE	FALSE
chr10	86659893	A	T	ENST00000443292	ENSG00000289258		TRUE	FALSE
chr10	86659894	G	A	ENST00000241891	ENSG00000122375	OPN4	TRUE	FALSE
chr10	86659894	G	A	ENST00000443292	ENSG00000289258		TRUE	FALSE
chr10	86659894	G	C	ENST00000241891	ENSG00000122375	OPN4	TRUE	FALSE
chr10	86659894	G	C	ENST00000443292	ENSG00000289258		TRUE	FALSE
chr10	86659894	G	T	ENST00000241891	ENSG00000122375	OPN4	TRUE	FALSE
chr10	86659894	G	T	ENST00000443292	ENSG00000289258		TRUE	FALSE
chr10	86659902	C	T	ENST00000241891	ENSG00000122375	OPN4	TRUE	TRUE
chr10	86659902	C	T	ENST00000443292	ENSG00000289258		TRUE	TRUE
chr10	86659919	C	A	ENST00000241891	ENSG00000122375	OPN4	TRUE	TRUE
chr10	86659919	C	A	ENST00000443292	ENSG00000289258		TRUE	TRUE
chr10	86659920	A	T	ENST00000241891	ENSG00000122375	OPN4	TRUE	TRUE
chr10	86659920	A	T	ENST00000443292	ENSG00000289258		TRUE	TRUE
chr10	86659932	G	T	ENST00000241891	ENSG00000122375	OPN4	TRUE	TRUE
chr10	86659932	G	T	ENST00000443292	ENSG00000289258		TRUE	TRUE
chr10	86659942	G	A	ENST00000241891	ENSG00000122375	OPN4	TRUE	TRUE
chr10	86659942	G	A	ENST00000443292	ENSG00000289258		TRUE	TRUE
chr10	86659943	G	A	ENST00000241891	ENSG00000122375	OPN4	TRUE	TRUE
chr10	86659943	G	A	ENST00000443292	ENSG00000289258		TRUE	TRUE
chr10	86659944	C	T	ENST00000241891	ENSG00000122375	OPN4	TRUE	TRUE
chr10	86659944	C	T	ENST00000443292	ENSG00000289258		TRUE	TRUE
chr10	86659950	C	T	ENST00000241891	ENSG00000122375	OPN4	TRUE	TRUE
chr10	86659950	C	T	ENST00000443292	ENSG00000289258		TRUE	TRUE
chr10	86659959	C	T	ENST00000241891	ENSG00000122375	OPN4	TRUE	TRUE
chr10	86659959	C	T	ENST00000443292	ENSG00000289258		TRUE	TRUE
chr10	86659965	G	T	ENST00000241891	ENSG00000122375	OPN4	TRUE	TRUE
chr10	86659965	G	T	ENST00000443292	ENSG00000289258		TRUE	TRUE
chr10	86659970	C	A	ENST00000241891	ENSG00000122375	OPN4	TRUE	TRUE
chr10	86659970	C	A	ENST00000443292	ENSG00000289258		TRUE	TRUE
chr10	86659971	A	T	ENST00000241891	ENSG00000122375	OPN4	TRUE	TRUE
chr10	86659971	A	T	ENST00000443292	ENSG00000289258		TRUE	TRUE
chr10	86659980	A	T	ENST00000241891	ENSG00000122375	OPN4	TRUE	TRUE
chr10	86659980	A	T	ENST00000443292	ENSG00000289258		TRUE	TRUE
chr10	86660020	G	A	ENST00000241891	ENSG00000122375	OPN4	TRUE	TRUE
chr10	86660020	G	A	ENST00000443292	ENSG00000289258		TRUE	TRUE
chr10	86660021	G	A	ENST00000241891	ENSG00000122375	OPN4	TRUE	TRUE
chr10	86660021	G	A	ENST00000443292	ENSG00000289258		TRUE	TRUE
chr10	86660030	T	A	ENST00000241891	ENSG00000122375	OPN4	TRUE	TRUE
chr10	86660030	T	A	ENST00000443292	ENSG00000289258		TRUE	TRUE
chr10	86660030	T	G	ENST00000241891	ENSG00000122375	OPN4	TRUE	TRUE
chr10	86660030	T	G	ENST00000443292	ENSG00000289258		TRUE	TRUE
chr10	86660060	G	A	ENST00000241891	ENSG00000122375	OPN4	TRUE	FALSE
chr10	86660060	G	A	ENST00000443292	ENSG00000289258		TRUE	FALSE
chr10	86660060	G	C	ENST00000241891	ENSG00000122375	OPN4	TRUE	FALSE
chr10	86660060	G	C	ENST00000443292	ENSG00000289258		TRUE	FALSE
chr10	86660060	G	T	ENST00000241891	ENSG00000122375	OPN4	TRUE	FALSE
chr10	86660060	G	T	ENST00000443292	ENSG00000289258		TRUE	FALSE
chr10	86660061	T	A	ENST00000241891	ENSG00000122375	OPN4	TRUE	FALSE
chr10	86660061	T	A	ENST00000443292	ENSG00000289258		TRUE	FALSE
chr10	86660061	T	C	ENST00000241891	ENSG00000122375	OPN4	TRUE	FALSE
chr10	86660061	T	C	ENST00000443292	ENSG00000289258		TRUE	FALSE
chr10	86660061	T	G	ENST00000241891	ENSG00000122375	OPN4	TRUE	FALSE
chr10	86660061	T	G	ENST00000443292	ENSG00000289258		TRUE	FALSE
chr10	86661279	A	C	ENST00000241891	ENSG00000122375	OPN4	TRUE	FALSE
chr10	86661279	A	C	ENST00000443292	ENSG00000289258		TRUE	FALSE
chr10	86661279	A	G	ENST00000241891	ENSG00000122375	OPN4	TRUE	FALSE
chr10	86661279	A	G	ENST00000443292	ENSG00000289258		TRUE	FALSE
chr10	86661279	A	T	ENST00000241891	ENSG00000122375	OPN4	TRUE	FALSE
chr10	86661279	A	T	ENST00000443292	ENSG00000289258		TRUE	FALSE
chr10	86661280	G	A	ENST00000241891	ENSG00000122375	OPN4	TRUE	FALSE
chr10	86661280	G	A	ENST00000443292	ENSG00000289258		TRUE	FALSE
chr10	86661280	G	C	ENST00000241891	ENSG00000122375	OPN4	TRUE	FALSE
chr10	86661280	G	C	ENST00000443292	ENSG00000289258		TRUE	FALSE
chr10	86661280	G	T	ENST00000241891	ENSG00000122375	OPN4	TRUE	FALSE
chr10	86661280	G	T	ENST00000443292	ENSG00000289258		TRUE	FALSE
chr10	86661284	C	A	ENST00000241891	ENSG00000122375	OPN4	TRUE	TRUE
chr10	86661284	C	A	ENST00000443292	ENSG00000289258		TRUE	TRUE
chr10	86661284	C	G	ENST00000241891	ENSG00000122375	OPN4	TRUE	TRUE
chr10	86661284	C	G	ENST00000443292	ENSG00000289258		TRUE	TRUE
chr10	86661305	C	A	ENST00000241891	ENSG00000122375	OPN4	TRUE	TRUE
chr10	86661305	C	A	ENST00000443292	ENSG00000289258		TRUE	TRUE
chr10	86661305	C	G	ENST00000241891	ENSG00000122375	OPN4	TRUE	TRUE
chr10	86661305	C	G	ENST00000443292	ENSG00000289258		TRUE	TRUE
chr10	86661313	C	A	ENST00000241891	ENSG00000122375	OPN4	TRUE	TRUE
chr10	86661313	C	A	ENST00000443292	ENSG00000289258		TRUE	TRUE
chr10	86661333	A	T	ENST00000241891	ENSG00000122375	OPN4	TRUE	TRUE
chr10	86661333	A	T	ENST00000443292	ENSG00000289258		TRUE	TRUE
chr10	86661365	C	A	ENST00000241891	ENSG00000122375	OPN4	TRUE	TRUE
chr10	86661365	C	A	ENST00000443292	ENSG00000289258		TRUE	TRUE
chr10	86661365	C	G	ENST00000241891	ENSG00000122375	OPN4	TRUE	TRUE
chr10	86661365	C	G	ENST00000443292	ENSG00000289258		TRUE	TRUE
chr10	86661381	A	T	ENST00000241891	ENSG00000122375	OPN4	TRUE	TRUE
chr10	86661381	A	T	ENST00000443292	ENSG00000289258		TRUE	TRUE
chr10	86661386	C	A	ENST00000241891	ENSG00000122375	OPN4	TRUE	TRUE
chr10	86661386	C	A	ENST00000443292	ENSG00000289258		TRUE	TRUE
chr10	86661386	C	G	ENST00000241891	ENSG00000122375	OPN4	TRUE	TRUE
chr10	86661386	C	G	ENST00000443292	ENSG00000289258		TRUE	TRUE
chr10	86661389	G	A	ENST00000241891	ENSG00000122375	OPN4	TRUE	FALSE
chr10	86661389	G	A	ENST00000443292	ENSG00000289258		TRUE	FALSE
chr10	86661389	G	C	ENST00000241891	ENSG00000122375	OPN4	TRUE	FALSE
chr10	86661389	G	C	ENST00000443292	ENSG00000289258		TRUE	FALSE
chr10	86661389	G	T	ENST00000241891	ENSG00000122375	OPN4	TRUE	FALSE
chr10	86661389	G	T	ENST00000443292	ENSG00000289258		TRUE	FALSE
chr10	86661390	T	A	ENST00000241891	ENSG00000122375	OPN4	TRUE	FALSE
chr10	86661390	T	A	ENST00000443292	ENSG00000289258		TRUE	FALSE
chr10	86661390	T	C	ENST00000241891	ENSG00000122375	OPN4	TRUE	FALSE
chr10	86661390	T	C	ENST00000443292	ENSG00000289258		TRUE	FALSE
chr10	86661390	T	G	ENST00000241891	ENSG00000122375	OPN4	TRUE	FALSE
chr10	86661390	T	G	ENST00000443292	ENSG00000289258		TRUE	FALSE
chr10	86662250	A	C	ENST00000241891	ENSG00000122375	OPN4	TRUE	FALSE
chr10	86662250	A	C	ENST00000443292	ENSG00000289258		TRUE	FALSE
chr10	86662250	A	G	ENST00000241891	ENSG00000122375	OPN4	TRUE	FALSE
chr10	86662250	A	G	ENST00000443292	ENSG00000289258		TRUE	FALSE
chr10	86662250	A	T	ENST00000241891	ENSG00000122375	OPN4	TRUE	FALSE
chr10	86662250	A	T	ENST00000443292	ENSG00000289258		TRUE	FALSE
chr10	86662251	G	A	ENST00000241891	ENSG00000122375	OPN4	TRUE	FALSE
chr10	86662251	G	A	ENST00000443292	ENSG00000289258		TRUE	FALSE
chr10	86662251	G	C	ENST00000241891	ENSG00000122375	OPN4	TRUE	FALSE
chr10	86662251	G	C	ENST00000443292	ENSG00000289258		TRUE	FALSE
chr10	86662251	G	T	ENST00000241891	ENSG00000122375	OPN4	TRUE	FALSE
chr10	86662251	G	T	ENST00000443292	ENSG00000289258		TRUE	FALSE
chr10	86662265	C	T	ENST00000241891	ENSG00000122375	OPN4	TRUE	TRUE
chr10	86662265	C	T	ENST00000443292	ENSG00000289258		TRUE	TRUE
chr10	86662279	C	A	ENST00000241891	ENSG00000122375	OPN4	TRUE	TRUE
chr10	86662279	C	A	ENST00000443292	ENSG00000289258		TRUE	TRUE
chr10	86662302	C	A	ENST00000241891	ENSG00000122375	OPN4	TRUE	TRUE
chr10	86662302	C	A	ENST00000443292	ENSG00000289258		TRUE	TRUE
chr10	86662302	C	G	ENST00000241891	ENSG00000122375	OPN4	TRUE	TRUE
chr10	86662302	C	G	ENST00000443292	ENSG00000289258		TRUE	TRUE
chr10	86662324	C	A	ENST00000241891	ENSG00000122375	OPN4	TRUE	TRUE
chr10	86662324	C	A	ENST00000443292	ENSG00000289258		TRUE	TRUE
chr10	86662324	C	G	ENST00000241891	ENSG00000122375	OPN4	TRUE	TRUE
chr10	86662324	C	G	ENST00000443292	ENSG00000289258		TRUE	TRUE
chr10	86662333	C	A	ENST00000241891	ENSG00000122375	OPN4	TRUE	TRUE
chr10	86662333	C	A	ENST00000443292	ENSG00000289258		TRUE	TRUE
chr10	86662333	C	G	ENST00000241891	ENSG00000122375	OPN4	TRUE	TRUE
chr10	86662333	C	G	ENST00000443292	ENSG00000289258		TRUE	TRUE
chr10	86662383	G	A	ENST00000241891	ENSG00000122375	OPN4	TRUE	TRUE
chr10	86662383	G	A	ENST00000443292	ENSG00000289258		TRUE	TRUE
chr10	86662384	G	A	ENST00000241891	ENSG00000122375	OPN4	TRUE	TRUE
chr10	86662384	G	A	ENST00000443292	ENSG00000289258		TRUE	TRUE
chr10	86662403	C	T	ENST00000241891	ENSG00000122375	OPN4	TRUE	TRUE
chr10	86662403	C	T	ENST00000443292	ENSG00000289258		TRUE	TRUE
chr10	86662406	G	T	ENST00000241891	ENSG00000122375	OPN4	TRUE	TRUE
chr10	86662406	G	T	ENST00000443292	ENSG00000289258		TRUE	TRUE
chr10	86662419	C	A	ENST00000241891	ENSG00000122375	OPN4	TRUE	TRUE
chr10	86662419	C	A	ENST00000443292	ENSG00000289258		TRUE	TRUE
chr10	86662421	G	T	ENST00000241891	ENSG00000122375	OPN4	TRUE	TRUE
chr10	86662421	G	T	ENST00000443292	ENSG00000289258		TRUE	TRUE
chr10	86662427	G	T	ENST00000241891	ENSG00000122375	OPN4	TRUE	TRUE
chr10	86662427	G	T	ENST00000443292	ENSG00000289258		TRUE	TRUE
chr10	86662433	G	A	ENST00000241891	ENSG00000122375	OPN4	TRUE	FALSE
chr10	86662433	G	A	ENST00000443292	ENSG00000289258		TRUE	FALSE
chr10	86662433	G	C	ENST00000241891	ENSG00000122375	OPN4	TRUE	FALSE
chr10	86662433	G	C	ENST00000443292	ENSG00000289258		TRUE	FALSE
chr10	86662433	G	T	ENST00000241891	ENSG00000122375	OPN4	TRUE	FALSE
chr10	86662433	G	T	ENST00000443292	ENSG00000289258		TRUE	FALSE
chr10	86662434	T	A	ENST00000241891	ENSG00000122375	OPN4	TRUE	FALSE
chr10	86662434	T	A	ENST00000443292	ENSG00000289258		TRUE	FALSE
chr10	86662434	T	C	ENST00000241891	ENSG00000122375	OPN4	TRUE	FALSE
chr10	86662434	T	C	ENST00000443292	ENSG00000289258		TRUE	FALSE
chr10	86662434	T	G	ENST00000241891	ENSG00000122375	OPN4	TRUE	FALSE
chr10	86662434	T	G	ENST00000443292	ENSG00000289258		TRUE	FALSE
chr10	86663657	A	C	ENST00000241891	ENSG00000122375	OPN4	TRUE	FALSE
chr10	86663657	A	C	ENST00000443292	ENSG00000289258		TRUE	FALSE
chr10	86663657	A	G	ENST00000241891	ENSG00000122375	OPN4	TRUE	FALSE
chr10	86663657	A	G	ENST00000443292	ENSG00000289258		TRUE	FALSE
chr10	86663657	A	T	ENST00000241891	ENSG00000122375	OPN4	TRUE	FALSE
chr10	86663657	A	T	ENST00000443292	ENSG00000289258		TRUE	FALSE
chr10	86663658	G	A	ENST00000241891	ENSG00000122375	OPN4	TRUE	FALSE
chr10	86663658	G	A	ENST00000443292	ENSG00000289258		TRUE	FALSE
chr10	86663658	G	C	ENST00000241891	ENSG00000122375	OPN4	TRUE	FALSE
chr10	86663658	G	C	ENST00000443292	ENSG00000289258		TRUE	FALSE
chr10	86663658	G	T	ENST00000241891	ENSG00000122375	OPN4	TRUE	FALSE
chr10	86663658	G	T	ENST00000443292	ENSG00000289258		TRUE	FALSE
chr10	86663663	G	A	ENST00000241891	ENSG00000122375	OPN4	TRUE	TRUE
chr10	86663663	G	A	ENST00000443292	ENSG00000289258		TRUE	TRUE
chr10	86663664	G	A	ENST00000241891	ENSG00000122375	OPN4	TRUE	TRUE
chr10	86663664	G	A	ENST00000443292	ENSG00000289258		TRUE	TRUE
chr10	86663674	G	T	ENST00000241891	ENSG00000122375	OPN4	TRUE	TRUE
chr10	86663674	G	T	ENST00000443292	ENSG00000289258		TRUE	TRUE
chr10	86663690	G	A	ENST00000241891	ENSG00000122375	OPN4	TRUE	TRUE
chr10	86663690	G	A	ENST00000443292	ENSG00000289258		TRUE	TRUE
chr10	86663691	G	A	ENST00000241891	ENSG00000122375	OPN4	TRUE	TRUE
chr10	86663691	G	A	ENST00000443292	ENSG00000289258		TRUE	TRUE
chr10	86663692	G	T	ENST00000241891	ENSG00000122375	OPN4	TRUE	TRUE
chr10	86663692	G	T	ENST00000443292	ENSG00000289258		TRUE	TRUE
chr10	86663701	C	T	ENST00000241891	ENSG00000122375	OPN4	TRUE	TRUE
chr10	86663701	C	T	ENST00000443292	ENSG00000289258		TRUE	TRUE
chr10	86663704	C	T	ENST00000241891	ENSG00000122375	OPN4	TRUE	TRUE
chr10	86663704	C	T	ENST00000443292	ENSG00000289258		TRUE	TRUE
chr10	86663727	C	A	ENST00000241891	ENSG00000122375	OPN4	TRUE	TRUE
chr10	86663727	C	A	ENST00000443292	ENSG00000289258		TRUE	TRUE
chr10	86663727	C	G	ENST00000241891	ENSG00000122375	OPN4	TRUE	TRUE
chr10	86663727	C	G	ENST00000443292	ENSG00000289258		TRUE	TRUE
chr10	86663731	C	T	ENST00000241891	ENSG00000122375	OPN4	TRUE	TRUE
chr10	86663731	C	T	ENST00000443292	ENSG00000289258		TRUE	TRUE
chr10	86663740	G	T	ENST00000241891	ENSG00000122375	OPN4	TRUE	TRUE
chr10	86663740	G	T	ENST00000443292	ENSG00000289258		TRUE	TRUE
chr10	86663747	T	A	ENST00000241891	ENSG00000122375	OPN4	TRUE	TRUE
chr10	86663747	T	A	ENST00000443292	ENSG00000289258		TRUE	TRUE
chr10	86663749	G	T	ENST00000241891	ENSG00000122375	OPN4	TRUE	TRUE
chr10	86663749	G	T	ENST00000443292	ENSG00000289258		TRUE	TRUE
chr10	86663755	A	T	ENST00000241891	ENSG00000122375	OPN4	FALSE	FALSE
chr10	86663755	A	T	ENST00000443292	ENSG00000289258		TRUE	TRUE
chr10	86663767	A	T	ENST00000241891	ENSG00000122375	OPN4	FALSE	FALSE
chr10	86663767	A	T	ENST00000443292	ENSG00000289258		TRUE	TRUE
chr10	86663773	C	T	ENST00000241891	ENSG00000122375	OPN4	FALSE	FALSE
chr10	86663773	C	T	ENST00000443292	ENSG00000289258		TRUE	TRUE
chr10	86663776	G	T	ENST00000241891	ENSG00000122375	OPN4	FALSE	FALSE
chr10	86663776	G	T	ENST00000443292	ENSG00000289258		TRUE	TRUE
chr10	86663782	G	T	ENST00000241891	ENSG00000122375	OPN4	FALSE	FALSE
chr10	86663782	G	T	ENST00000443292	ENSG00000289258		TRUE	TRUE
chr10	86663788	G	T	ENST00000241891	ENSG00000122375	OPN4	FALSE	FALSE
chr10	86663788	G	T	ENST00000443292	ENSG00000289258		TRUE	TRUE
chr10	86663800	A	T	ENST00000241891	ENSG00000122375	OPN4	FALSE	FALSE
chr10	86663800	A	T	ENST00000443292	ENSG00000289258		TRUE	TRUE
chr10	86663803	G	A	ENST00000241891	ENSG00000122375	OPN4	TRUE	FALSE
chr10	86663803	G	A	ENST00000443292	ENSG00000289258		TRUE	FALSE
chr10	86663803	G	C	ENST00000241891	ENSG00000122375	OPN4	TRUE	FALSE
chr10	86663803	G	C	ENST00000443292	ENSG00000289258		TRUE	FALSE
chr10	86663803	G	T	ENST00000241891	ENSG00000122375	OPN4	TRUE	FALSE
chr10	86663803	G	T	ENST00000443292	ENSG00000289258		TRUE	FALSE
chr10	86663804	T	A	ENST00000241891	ENSG00000122375	OPN4	TRUE	FALSE
chr10	86663804	T	A	ENST00000443292	ENSG00000289258		TRUE	FALSE
chr10	86663804	T	C	ENST00000241891	ENSG00000122375	OPN4	TRUE	FALSE
chr10	86663804	T	C	ENST00000443292	ENSG00000289258		TRUE	FALSE
chr10	86663804	T	G	ENST00000241891	ENSG00000122375	OPN4	TRUE	FALSE
chr10	86663804	T	G	ENST00000443292	ENSG00000289258		TRUE	FALSE
chr10	86665711	A	C	ENST00000241891	ENSG00000122375	OPN4	FALSE	FALSE
chr10	86665711	A	G	ENST00000241891	ENSG00000122375	OPN4	FALSE	FALSE
chr10	86665711	A	T	ENST00000241891	ENSG00000122375	OPN4	FALSE	FALSE
chr10	86665712	G	A	ENST00000241891	ENSG00000122375	OPN4	FALSE	FALSE
chr10	86665712	G	C	ENST00000241891	ENSG00000122375	OPN4	FALSE	FALSE
chr10	86665712	G	T	ENST00000241891	ENSG00000122375	OPN4	FALSE	FALSE
chr10	86665716	A	T	ENST00000241891	ENSG00000122375	OPN4	FALSE	FALSE
chr10	86665734	C	T	ENST00000241891	ENSG00000122375	OPN4	FALSE	FALSE
chr10	86666792	A	C	ENST00000443292	ENSG00000289258		FALSE	FALSE
chr10	86666792	A	G	ENST00000443292	ENSG00000289258		FALSE	FALSE
chr10	86666792	A	T	ENST00000443292	ENSG00000289258		FALSE	FALSE
chr10	86666793	G	A	ENST00000443292	ENSG00000289258		FALSE	FALSE
chr10	86666793	G	C	ENST00000443292	ENSG00000289258		TRUE	FALSE
chr10	86666793	G	T	ENST00000443292	ENSG00000289258		FALSE	FALSE
chr10	86666797	C	T	ENST00000443292	ENSG00000289258
chr10	86666804	C	A	ENST00000443292	ENSG00000289258
chr10	86666804	C	G	ENST00000443292	ENSG00000289258
chr10	86666807	C	A	ENST00000443292	ENSG00000289258
chr10	86666807	C	G	ENST00000443292	ENSG00000289258
chr10	86666818	C	T	ENST00000443292	ENSG00000289258
chr10	86666827	G	T	ENST00000443292	ENSG00000289258
chr10	86666830	A	T	ENST00000443292	ENSG00000289258
chr10	86666833	C	T	ENST00000443292	ENSG00000289258
chr10	86666848	G	T	ENST00000443292	ENSG00000289258
chr10	86666849	G	A	ENST00000443292	ENSG00000289258		FALSE	FALSE
chr10	86666849	G	C	ENST00000443292	ENSG00000289258		FALSE	FALSE
chr10	86666849	G	T	ENST00000443292	ENSG00000289258		FALSE	FALSE
chr10	86666850	T	A	ENST00000443292	ENSG00000289258		FALSE	FALSE
chr10	86666850	T	C	ENST00000443292	ENSG00000289258		FALSE	FALSE
chr10	86666850	T	G	ENST00000443292	ENSG00000289258		FALSE	FALSE
chr10	86668571	G	A	ENST00000361373	ENSG00000122367	LDB3	FALSE	FALSE
chr10	86668571	G	C	ENST00000361373	ENSG00000122367	LDB3	FALSE	FALSE
chr10	86668571	G	T	ENST00000361373	ENSG00000122367	LDB3	FALSE	FALSE
chr10	86668572	C	A	ENST00000361373	ENSG00000122367	LDB3	FALSE	FALSE
chr10	86668572	C	G	ENST00000361373	ENSG00000122367	LDB3	FALSE	FALSE
chr10	86668572	C	T	ENST00000361373	ENSG00000122367	LDB3	FALSE	FALSE
chr10	86668667	A	C	ENST00000361373	ENSG00000122367	LDB3	TRUE	FALSE
chr10	86668667	A	C	ENST00000443292	ENSG00000289258		TRUE	FALSE
chr10	86668667	A	G	ENST00000361373	ENSG00000122367	LDB3	TRUE	FALSE
chr10	86668667	A	G	ENST00000443292	ENSG00000289258		TRUE	FALSE
chr10	86668667	A	T	ENST00000361373	ENSG00000122367	LDB3	TRUE	FALSE
chr10	86668667	A	T	ENST00000443292	ENSG00000289258		TRUE	FALSE
chr10	86668668	G	A	ENST00000361373	ENSG00000122367	LDB3	TRUE	FALSE
chr10	86668668	G	A	ENST00000443292	ENSG00000289258		TRUE	FALSE
chr10	86668668	G	C	ENST00000361373	ENSG00000122367	LDB3	TRUE	FALSE
chr10	86668668	G	C	ENST00000443292	ENSG00000289258		TRUE	FALSE
chr10	86668668	G	T	ENST00000361373	ENSG00000122367	LDB3	TRUE	FALSE
chr10	86668668	G	T	ENST00000443292	ENSG00000289258		TRUE	FALSE
chr10	86668700	C	A	ENST00000361373	ENSG00000122367	LDB3	FALSE	FALSE
chr10	86668700	C	A	ENST00000443292	ENSG00000289258		TRUE	TRUE
chr10	86668700	C	G	ENST00000361373	ENSG00000122367	LDB3	FALSE	FALSE
chr10	86668700	C	G	ENST00000443292	ENSG00000289258		TRUE	TRUE
chr10	86668729	G	A	ENST00000361373	ENSG00000122367	LDB3	FALSE	FALSE
chr10	86668729	G	A	ENST00000443292	ENSG00000289258		TRUE	TRUE
chr10	86668730	G	A	ENST00000361373	ENSG00000122367	LDB3	FALSE	FALSE
chr10	86668730	G	A	ENST00000443292	ENSG00000289258		TRUE	TRUE
chr10	86668743	C	T	ENST00000361373	ENSG00000122367	LDB3	TRUE	FALSE
chr10	86668743	C	T	ENST00000443292	ENSG00000289258		TRUE	TRUE
chr10	86668752	A	T	ENST00000361373	ENSG00000122367	LDB3	TRUE	FALSE
chr10	86668752	A	T	ENST00000443292	ENSG00000289258		TRUE	TRUE
chr10	86668785	G	A	ENST00000361373	ENSG00000122367	LDB3	TRUE	FALSE
chr10	86668785	G	A	ENST00000443292	ENSG00000289258		TRUE	FALSE
chr10	86668785	G	C	ENST00000361373	ENSG00000122367	LDB3	TRUE	FALSE
chr10	86668785	G	C	ENST00000443292	ENSG00000289258		TRUE	FALSE
chr10	86668785	G	T	ENST00000361373	ENSG00000122367	LDB3	TRUE	FALSE
chr10	86668785	G	T	ENST00000443292	ENSG00000289258		TRUE	FALSE
chr10	86668786	T	A	ENST00000361373	ENSG00000122367	LDB3	TRUE	FALSE
chr10	86668786	T	A	ENST00000443292	ENSG00000289258		TRUE	FALSE
chr10	86668786	T	C	ENST00000361373	ENSG00000122367	LDB3	TRUE	FALSE
chr10	86668786	T	C	ENST00000443292	ENSG00000289258		TRUE	FALSE
chr10	86668786	T	G	ENST00000361373	ENSG00000122367	LDB3	TRUE	FALSE
chr10	86668786	T	G	ENST00000443292	ENSG00000289258		TRUE	FALSE
chr10	86679365	A	C	ENST00000361373	ENSG00000122367	LDB3	TRUE	FALSE
chr10	86679365	A	C	ENST00000443292	ENSG00000289258		TRUE	FALSE
chr10	86679365	A	G	ENST00000361373	ENSG00000122367	LDB3	TRUE	FALSE
chr10	86679365	A	G	ENST00000443292	ENSG00000289258		TRUE	FALSE
chr10	86679365	A	T	ENST00000361373	ENSG00000122367	LDB3	TRUE	FALSE
chr10	86679365	A	T	ENST00000443292	ENSG00000289258		TRUE	FALSE
chr10	86679366	G	A	ENST00000361373	ENSG00000122367	LDB3	TRUE	FALSE
chr10	86679366	G	A	ENST00000443292	ENSG00000289258		TRUE	FALSE
chr10	86679366	G	C	ENST00000361373	ENSG00000122367	LDB3	TRUE	FALSE
chr10	86679366	G	C	ENST00000443292	ENSG00000289258		TRUE	FALSE
chr10	86679366	G	T	ENST00000361373	ENSG00000122367	LDB3	TRUE	FALSE
chr10	86679366	G	T	ENST00000443292	ENSG00000289258		TRUE	FALSE
chr10	86679382	A	T	ENST00000361373	ENSG00000122367	LDB3	TRUE	TRUE
chr10	86679382	A	T	ENST00000443292	ENSG00000289258		TRUE	TRUE
chr10	86679391	C	T	ENST00000361373	ENSG00000122367	LDB3	TRUE	TRUE
chr10	86679391	C	T	ENST00000443292	ENSG00000289258		TRUE	TRUE
chr10	86679397	C	T	ENST00000361373	ENSG00000122367	LDB3	TRUE	TRUE
chr10	86679397	C	T	ENST00000443292	ENSG00000289258		TRUE	TRUE
chr10	86679406	C	T	ENST00000361373	ENSG00000122367	LDB3	TRUE	TRUE
chr10	86679406	C	T	ENST00000443292	ENSG00000289258		TRUE	TRUE
chr10	86679463	G	T	ENST00000361373	ENSG00000122367	LDB3	TRUE	TRUE
chr10	86679463	G	T	ENST00000443292	ENSG00000289258		TRUE	TRUE
chr10	86679469	C	T	ENST00000361373	ENSG00000122367	LDB3	TRUE	TRUE
chr10	86679469	C	T	ENST00000443292	ENSG00000289258		TRUE	TRUE
chr10	86679475	A	T	ENST00000361373	ENSG00000122367	LDB3	TRUE	TRUE
chr10	86679475	A	T	ENST00000443292	ENSG00000289258		TRUE	TRUE
chr10	86679481	A	T	ENST00000361373	ENSG00000122367	LDB3	TRUE	TRUE
chr10	86679481	A	T	ENST00000443292	ENSG00000289258		TRUE	TRUE
chr10	86679495	C	A	ENST00000361373	ENSG00000122367	LDB3	TRUE	TRUE
chr10	86679495	C	A	ENST00000443292	ENSG00000289258		TRUE	TRUE
chr10	86679495	C	G	ENST00000361373	ENSG00000122367	LDB3	TRUE	TRUE
chr10	86679495	C	G	ENST00000443292	ENSG00000289258		TRUE	TRUE
chr10	86679500	T	A	ENST00000361373	ENSG00000122367	LDB3	TRUE	TRUE
chr10	86679500	T	A	ENST00000443292	ENSG00000289258		TRUE	TRUE
chr10	86679514	C	T	ENST00000361373	ENSG00000122367	LDB3	TRUE	TRUE
chr10	86679514	C	T	ENST00000443292	ENSG00000289258		TRUE	TRUE
chr10	86679517	A	T	ENST00000361373	ENSG00000122367	LDB3	TRUE	TRUE
chr10	86679517	A	T	ENST00000443292	ENSG00000289258		TRUE	TRUE
chr10	86679519	G	A	ENST00000361373	ENSG00000122367	LDB3	TRUE	FALSE
chr10	86679519	G	A	ENST00000443292	ENSG00000289258		TRUE	FALSE
chr10	86679519	G	C	ENST00000361373	ENSG00000122367	LDB3	TRUE	FALSE
chr10	86679519	G	C	ENST00000443292	ENSG00000289258		TRUE	FALSE
