## Supplementary Dataset 1 for "Integrating 730,947 exome sequences with clinical literature improves gene discovery": 349081_file02 (part 224 of 429)

chrom	pos	ref	alt	transcript_id	gene_id	gene_symbol	relaxed	strict
chr10	86679519	G	T	ENST00000361373	ENSG00000122367	LDB3	TRUE	FALSE
chr10	86679519	G	T	ENST00000443292	ENSG00000289258		TRUE	FALSE
chr10	86679520	T	A	ENST00000361373	ENSG00000122367	LDB3	TRUE	FALSE
chr10	86679520	T	A	ENST00000443292	ENSG00000289258		TRUE	FALSE
chr10	86679520	T	C	ENST00000361373	ENSG00000122367	LDB3	TRUE	FALSE
chr10	86679520	T	C	ENST00000443292	ENSG00000289258		TRUE	FALSE
chr10	86679520	T	G	ENST00000361373	ENSG00000122367	LDB3	TRUE	FALSE
chr10	86679520	T	G	ENST00000443292	ENSG00000289258		TRUE	FALSE
chr10	86680080	A	C	ENST00000361373	ENSG00000122367	LDB3	TRUE	FALSE
chr10	86680080	A	C	ENST00000443292	ENSG00000289258		TRUE	FALSE
chr10	86680080	A	G	ENST00000361373	ENSG00000122367	LDB3	TRUE	FALSE
chr10	86680080	A	G	ENST00000443292	ENSG00000289258		TRUE	FALSE
chr10	86680080	A	T	ENST00000361373	ENSG00000122367	LDB3	TRUE	FALSE
chr10	86680080	A	T	ENST00000443292	ENSG00000289258		TRUE	FALSE
chr10	86680081	G	A	ENST00000361373	ENSG00000122367	LDB3	TRUE	FALSE
chr10	86680081	G	A	ENST00000443292	ENSG00000289258		TRUE	FALSE
chr10	86680081	G	C	ENST00000361373	ENSG00000122367	LDB3	TRUE	FALSE
chr10	86680081	G	C	ENST00000443292	ENSG00000289258		TRUE	FALSE
chr10	86680081	G	T	ENST00000361373	ENSG00000122367	LDB3	TRUE	FALSE
chr10	86680081	G	T	ENST00000443292	ENSG00000289258		TRUE	FALSE
chr10	86680084	C	A	ENST00000361373	ENSG00000122367	LDB3	TRUE	TRUE
chr10	86680084	C	A	ENST00000443292	ENSG00000289258		TRUE	TRUE
chr10	86680084	C	G	ENST00000361373	ENSG00000122367	LDB3	TRUE	TRUE
chr10	86680084	C	G	ENST00000443292	ENSG00000289258		TRUE	TRUE
chr10	86680086	A	T	ENST00000361373	ENSG00000122367	LDB3	TRUE	TRUE
chr10	86680086	A	T	ENST00000443292	ENSG00000289258		TRUE	TRUE
chr10	86680125	C	T	ENST00000361373	ENSG00000122367	LDB3	TRUE	TRUE
chr10	86680125	C	T	ENST00000443292	ENSG00000289258		TRUE	TRUE
chr10	86680152	C	T	ENST00000361373	ENSG00000122367	LDB3	TRUE	TRUE
chr10	86680152	C	T	ENST00000443292	ENSG00000289258		TRUE	TRUE
chr10	86680155	A	T	ENST00000361373	ENSG00000122367	LDB3	TRUE	TRUE
chr10	86680155	A	T	ENST00000443292	ENSG00000289258		TRUE	TRUE
chr10	86680158	G	A	ENST00000361373	ENSG00000122367	LDB3	TRUE	FALSE
chr10	86680158	G	A	ENST00000443292	ENSG00000289258		TRUE	FALSE
chr10	86680158	G	C	ENST00000361373	ENSG00000122367	LDB3	TRUE	FALSE
chr10	86680158	G	C	ENST00000443292	ENSG00000289258		TRUE	FALSE
chr10	86680158	G	T	ENST00000361373	ENSG00000122367	LDB3	TRUE	FALSE
chr10	86680158	G	T	ENST00000443292	ENSG00000289258		TRUE	FALSE
chr10	86680159	T	A	ENST00000361373	ENSG00000122367	LDB3	TRUE	FALSE
chr10	86680159	T	A	ENST00000443292	ENSG00000289258		TRUE	FALSE
chr10	86680159	T	C	ENST00000361373	ENSG00000122367	LDB3	FALSE	FALSE
chr10	86680159	T	C	ENST00000443292	ENSG00000289258		FALSE	FALSE
chr10	86680159	T	G	ENST00000361373	ENSG00000122367	LDB3	TRUE	FALSE
chr10	86680159	T	G	ENST00000443292	ENSG00000289258		TRUE	FALSE
chr10	86681434	A	C	ENST00000361373	ENSG00000122367	LDB3	TRUE	FALSE
chr10	86681434	A	C	ENST00000443292	ENSG00000289258		TRUE	FALSE
chr10	86681434	A	G	ENST00000361373	ENSG00000122367	LDB3	TRUE	FALSE
chr10	86681434	A	G	ENST00000443292	ENSG00000289258		TRUE	FALSE
chr10	86681434	A	T	ENST00000361373	ENSG00000122367	LDB3	TRUE	FALSE
chr10	86681434	A	T	ENST00000443292	ENSG00000289258		TRUE	FALSE
chr10	86681435	G	A	ENST00000361373	ENSG00000122367	LDB3	TRUE	FALSE
chr10	86681435	G	A	ENST00000443292	ENSG00000289258		TRUE	FALSE
chr10	86681435	G	C	ENST00000361373	ENSG00000122367	LDB3	TRUE	FALSE
chr10	86681435	G	C	ENST00000443292	ENSG00000289258		TRUE	FALSE
chr10	86681435	G	T	ENST00000361373	ENSG00000122367	LDB3	TRUE	FALSE
chr10	86681435	G	T	ENST00000443292	ENSG00000289258		TRUE	FALSE
chr10	86681487	G	T	ENST00000361373	ENSG00000122367	LDB3	TRUE	TRUE
chr10	86681487	G	T	ENST00000443292	ENSG00000289258		TRUE	TRUE
chr10	86681523	G	T	ENST00000361373	ENSG00000122367	LDB3	TRUE	TRUE
chr10	86681523	G	T	ENST00000443292	ENSG00000289258		TRUE	TRUE
chr10	86681575	C	A	ENST00000361373	ENSG00000122367	LDB3	TRUE	TRUE
chr10	86681575	C	A	ENST00000443292	ENSG00000289258		TRUE	TRUE
chr10	86681575	C	G	ENST00000361373	ENSG00000122367	LDB3	TRUE	TRUE
chr10	86681575	C	G	ENST00000443292	ENSG00000289258		TRUE	TRUE
chr10	86681583	G	T	ENST00000361373	ENSG00000122367	LDB3	TRUE	TRUE
chr10	86681583	G	T	ENST00000443292	ENSG00000289258		TRUE	TRUE
chr10	86681625	A	T	ENST00000361373	ENSG00000122367	LDB3	TRUE	TRUE
chr10	86681625	A	T	ENST00000443292	ENSG00000289258		TRUE	TRUE
chr10	86681637	G	T	ENST00000361373	ENSG00000122367	LDB3	TRUE	TRUE
chr10	86681637	G	T	ENST00000443292	ENSG00000289258		TRUE	TRUE
chr10	86681664	A	T	ENST00000361373	ENSG00000122367	LDB3	TRUE	TRUE
chr10	86681664	A	T	ENST00000443292	ENSG00000289258		TRUE	TRUE
chr10	86681680	C	A	ENST00000361373	ENSG00000122367	LDB3	TRUE	TRUE
chr10	86681680	C	A	ENST00000443292	ENSG00000289258		TRUE	TRUE
chr10	86681685	C	T	ENST00000361373	ENSG00000122367	LDB3	TRUE	TRUE
chr10	86681685	C	T	ENST00000443292	ENSG00000289258		TRUE	TRUE
chr10	86681694	C	T	ENST00000361373	ENSG00000122367	LDB3	TRUE	TRUE
chr10	86681694	C	T	ENST00000443292	ENSG00000289258		TRUE	TRUE
chr10	86681699	T	A	ENST00000361373	ENSG00000122367	LDB3	TRUE	TRUE
chr10	86681699	T	A	ENST00000443292	ENSG00000289258		TRUE	TRUE
chr10	86681699	T	G	ENST00000361373	ENSG00000122367	LDB3	TRUE	TRUE
chr10	86681699	T	G	ENST00000443292	ENSG00000289258		TRUE	TRUE
chr10	86681720	C	A	ENST00000361373	ENSG00000122367	LDB3	TRUE	TRUE
chr10	86681720	C	A	ENST00000443292	ENSG00000289258		TRUE	TRUE
chr10	86681720	C	G	ENST00000361373	ENSG00000122367	LDB3	TRUE	TRUE
chr10	86681720	C	G	ENST00000443292	ENSG00000289258		TRUE	TRUE
chr10	86681722	C	A	ENST00000361373	ENSG00000122367	LDB3	TRUE	TRUE
chr10	86681722	C	A	ENST00000443292	ENSG00000289258		TRUE	TRUE
chr10	86681727	G	T	ENST00000361373	ENSG00000122367	LDB3	TRUE	TRUE
chr10	86681727	G	T	ENST00000443292	ENSG00000289258		TRUE	TRUE
chr10	86681739	G	T	ENST00000361373	ENSG00000122367	LDB3	TRUE	TRUE
chr10	86681739	G	T	ENST00000443292	ENSG00000289258		TRUE	TRUE
chr10	86681748	C	T	ENST00000361373	ENSG00000122367	LDB3	TRUE	TRUE
chr10	86681748	C	T	ENST00000443292	ENSG00000289258		TRUE	TRUE
chr10	86681756	C	A	ENST00000361373	ENSG00000122367	LDB3	TRUE	TRUE
chr10	86681756	C	A	ENST00000443292	ENSG00000289258		TRUE	TRUE
chr10	86681756	C	G	ENST00000361373	ENSG00000122367	LDB3	TRUE	TRUE
chr10	86681756	C	G	ENST00000443292	ENSG00000289258		TRUE	TRUE
chr10	86681757	C	T	ENST00000361373	ENSG00000122367	LDB3	TRUE	TRUE
chr10	86681757	C	T	ENST00000443292	ENSG00000289258		TRUE	TRUE
chr10	86681769	C	T	ENST00000361373	ENSG00000122367	LDB3	TRUE	TRUE
chr10	86681769	C	T	ENST00000443292	ENSG00000289258		TRUE	TRUE
chr10	86681775	A	T	ENST00000361373	ENSG00000122367	LDB3	TRUE	TRUE
chr10	86681775	A	T	ENST00000443292	ENSG00000289258		TRUE	TRUE
chr10	86681782	C	A	ENST00000361373	ENSG00000122367	LDB3	TRUE	TRUE
chr10	86681782	C	A	ENST00000443292	ENSG00000289258		TRUE	TRUE
chr10	86681790	G	T	ENST00000361373	ENSG00000122367	LDB3	TRUE	TRUE
chr10	86681790	G	T	ENST00000443292	ENSG00000289258		TRUE	TRUE
chr10	86681799	G	T	ENST00000361373	ENSG00000122367	LDB3	TRUE	TRUE
chr10	86681799	G	T	ENST00000443292	ENSG00000289258		TRUE	TRUE
chr10	86681804	G	A	ENST00000361373	ENSG00000122367	LDB3	TRUE	FALSE
chr10	86681804	G	A	ENST00000443292	ENSG00000289258		TRUE	FALSE
chr10	86681804	G	C	ENST00000361373	ENSG00000122367	LDB3	TRUE	FALSE
chr10	86681804	G	C	ENST00000443292	ENSG00000289258		TRUE	FALSE
chr10	86681804	G	T	ENST00000361373	ENSG00000122367	LDB3	TRUE	FALSE
chr10	86681804	G	T	ENST00000443292	ENSG00000289258		TRUE	FALSE
chr10	86681805	T	A	ENST00000361373	ENSG00000122367	LDB3	TRUE	FALSE
chr10	86681805	T	A	ENST00000443292	ENSG00000289258		TRUE	FALSE
chr10	86681805	T	C	ENST00000361373	ENSG00000122367	LDB3	TRUE	FALSE
chr10	86681805	T	C	ENST00000443292	ENSG00000289258		TRUE	FALSE
chr10	86681805	T	G	ENST00000361373	ENSG00000122367	LDB3	TRUE	FALSE
chr10	86681805	T	G	ENST00000443292	ENSG00000289258		TRUE	FALSE
chr10	86691894	A	C	ENST00000361373	ENSG00000122367	LDB3	TRUE	FALSE
chr10	86691894	A	C	ENST00000443292	ENSG00000289258		TRUE	FALSE
chr10	86691894	A	G	ENST00000361373	ENSG00000122367	LDB3	TRUE	FALSE
chr10	86691894	A	G	ENST00000443292	ENSG00000289258		TRUE	FALSE
chr10	86691894	A	T	ENST00000361373	ENSG00000122367	LDB3	TRUE	FALSE
chr10	86691894	A	T	ENST00000443292	ENSG00000289258		TRUE	FALSE
chr10	86691895	G	A	ENST00000361373	ENSG00000122367	LDB3	TRUE	FALSE
chr10	86691895	G	A	ENST00000443292	ENSG00000289258		TRUE	FALSE
chr10	86691895	G	C	ENST00000361373	ENSG00000122367	LDB3	TRUE	FALSE
chr10	86691895	G	C	ENST00000443292	ENSG00000289258		TRUE	FALSE
chr10	86691895	G	T	ENST00000361373	ENSG00000122367	LDB3	TRUE	FALSE
chr10	86691895	G	T	ENST00000443292	ENSG00000289258		TRUE	FALSE
chr10	86691909	A	T	ENST00000361373	ENSG00000122367	LDB3	TRUE	TRUE
chr10	86691909	A	T	ENST00000443292	ENSG00000289258		TRUE	TRUE
chr10	86691944	C	A	ENST00000361373	ENSG00000122367	LDB3	TRUE	TRUE
chr10	86691944	C	A	ENST00000443292	ENSG00000289258		TRUE	TRUE
chr10	86691944	C	G	ENST00000361373	ENSG00000122367	LDB3	TRUE	TRUE
chr10	86691944	C	G	ENST00000443292	ENSG00000289258		TRUE	TRUE
chr10	86691945	C	T	ENST00000361373	ENSG00000122367	LDB3	TRUE	TRUE
chr10	86691945	C	T	ENST00000443292	ENSG00000289258		TRUE	TRUE
chr10	86691957	A	T	ENST00000361373	ENSG00000122367	LDB3	TRUE	TRUE
chr10	86691957	A	T	ENST00000443292	ENSG00000289258		TRUE	TRUE
chr10	86691963	C	T	ENST00000361373	ENSG00000122367	LDB3	TRUE	TRUE
chr10	86691963	C	T	ENST00000443292	ENSG00000289258		TRUE	TRUE
chr10	86691969	A	T	ENST00000361373	ENSG00000122367	LDB3	TRUE	TRUE
chr10	86691969	A	T	ENST00000443292	ENSG00000289258		TRUE	TRUE
chr10	86691975	G	T	ENST00000361373	ENSG00000122367	LDB3	TRUE	TRUE
chr10	86691975	G	T	ENST00000443292	ENSG00000289258		TRUE	TRUE
chr10	86691981	G	T	ENST00000361373	ENSG00000122367	LDB3	TRUE	TRUE
chr10	86691981	G	T	ENST00000443292	ENSG00000289258		TRUE	TRUE
chr10	86691990	G	T	ENST00000361373	ENSG00000122367	LDB3	TRUE	TRUE
chr10	86691990	G	T	ENST00000443292	ENSG00000289258		TRUE	TRUE
chr10	86691994	G	A	ENST00000361373	ENSG00000122367	LDB3	TRUE	TRUE
chr10	86691994	G	A	ENST00000443292	ENSG00000289258		TRUE	TRUE
chr10	86691995	G	A	ENST00000361373	ENSG00000122367	LDB3	TRUE	TRUE
chr10	86691995	G	A	ENST00000443292	ENSG00000289258		TRUE	TRUE
chr10	86692017	C	T	ENST00000361373	ENSG00000122367	LDB3	TRUE	TRUE
chr10	86692017	C	T	ENST00000443292	ENSG00000289258		TRUE	TRUE
chr10	86692044	C	T	ENST00000361373	ENSG00000122367	LDB3	TRUE	TRUE
chr10	86692044	C	T	ENST00000443292	ENSG00000289258		TRUE	TRUE
chr10	86692059	G	T	ENST00000361373	ENSG00000122367	LDB3	TRUE	TRUE
chr10	86692059	G	T	ENST00000443292	ENSG00000289258		FALSE	FALSE
chr10	86692066	G	A	ENST00000361373	ENSG00000122367	LDB3	TRUE	FALSE
chr10	86692066	G	A	ENST00000443292	ENSG00000289258		TRUE	FALSE
chr10	86692066	G	C	ENST00000361373	ENSG00000122367	LDB3	TRUE	FALSE
chr10	86692066	G	C	ENST00000443292	ENSG00000289258		TRUE	FALSE
chr10	86692066	G	T	ENST00000361373	ENSG00000122367	LDB3	TRUE	FALSE
chr10	86692066	G	T	ENST00000443292	ENSG00000289258		TRUE	FALSE
chr10	86692067	T	A	ENST00000361373	ENSG00000122367	LDB3	TRUE	FALSE
chr10	86692067	T	A	ENST00000443292	ENSG00000289258		TRUE	FALSE
chr10	86692067	T	C	ENST00000361373	ENSG00000122367	LDB3	TRUE	FALSE
chr10	86692067	T	C	ENST00000443292	ENSG00000289258		TRUE	FALSE
chr10	86692067	T	G	ENST00000361373	ENSG00000122367	LDB3	TRUE	FALSE
chr10	86692067	T	G	ENST00000443292	ENSG00000289258		TRUE	FALSE
chr10	86692533	A	C	ENST00000361373	ENSG00000122367	LDB3	TRUE	FALSE
chr10	86692533	A	C	ENST00000443292	ENSG00000289258		TRUE	FALSE
chr10	86692533	A	G	ENST00000361373	ENSG00000122367	LDB3	TRUE	FALSE
chr10	86692533	A	G	ENST00000443292	ENSG00000289258		TRUE	FALSE
chr10	86692533	A	T	ENST00000361373	ENSG00000122367	LDB3	TRUE	FALSE
chr10	86692533	A	T	ENST00000443292	ENSG00000289258		TRUE	FALSE
chr10	86692534	G	A	ENST00000361373	ENSG00000122367	LDB3	TRUE	FALSE
chr10	86692534	G	A	ENST00000443292	ENSG00000289258		TRUE	FALSE
chr10	86692534	G	C	ENST00000361373	ENSG00000122367	LDB3	TRUE	FALSE
chr10	86692534	G	C	ENST00000443292	ENSG00000289258		TRUE	FALSE
chr10	86692534	G	T	ENST00000361373	ENSG00000122367	LDB3	TRUE	FALSE
chr10	86692534	G	T	ENST00000443292	ENSG00000289258		TRUE	FALSE
chr10	86692537	C	T	ENST00000361373	ENSG00000122367	LDB3	TRUE	TRUE
chr10	86692537	C	T	ENST00000443292	ENSG00000289258		FALSE	FALSE
chr10	86692549	G	T	ENST00000361373	ENSG00000122367	LDB3	TRUE	TRUE
chr10	86692549	G	T	ENST00000443292	ENSG00000289258		FALSE	FALSE
chr10	86692552	G	T	ENST00000361373	ENSG00000122367	LDB3	TRUE	TRUE
chr10	86692552	G	T	ENST00000443292	ENSG00000289258		FALSE	FALSE
chr10	86692561	C	T	ENST00000361373	ENSG00000122367	LDB3	TRUE	TRUE
chr10	86692561	C	T	ENST00000443292	ENSG00000289258		FALSE	FALSE
chr10	86692568	C	A	ENST00000361373	ENSG00000122367	LDB3	TRUE	TRUE
chr10	86692568	C	A	ENST00000443292	ENSG00000289258		FALSE	FALSE
chr10	86692568	C	G	ENST00000361373	ENSG00000122367	LDB3	TRUE	TRUE
chr10	86692568	C	G	ENST00000443292	ENSG00000289258		FALSE	FALSE
chr10	86692572	G	A	ENST00000361373	ENSG00000122367	LDB3	TRUE	FALSE
chr10	86692572	G	A	ENST00000443292	ENSG00000289258		TRUE	FALSE
chr10	86692572	G	C	ENST00000361373	ENSG00000122367	LDB3	TRUE	FALSE
chr10	86692572	G	C	ENST00000443292	ENSG00000289258		TRUE	FALSE
chr10	86692572	G	T	ENST00000361373	ENSG00000122367	LDB3	TRUE	FALSE
chr10	86692572	G	T	ENST00000443292	ENSG00000289258		TRUE	FALSE
chr10	86692573	T	A	ENST00000361373	ENSG00000122367	LDB3	TRUE	FALSE
chr10	86692573	T	A	ENST00000443292	ENSG00000289258		TRUE	FALSE
chr10	86692573	T	C	ENST00000361373	ENSG00000122367	LDB3	FALSE	FALSE
chr10	86692573	T	C	ENST00000443292	ENSG00000289258		FALSE	FALSE
chr10	86692573	T	G	ENST00000361373	ENSG00000122367	LDB3	TRUE	FALSE
chr10	86692573	T	G	ENST00000443292	ENSG00000289258		TRUE	FALSE
chr10	86699276	A	C	ENST00000443292	ENSG00000289258		FALSE	FALSE
chr10	86699276	A	G	ENST00000443292	ENSG00000289258		FALSE	FALSE
chr10	86699276	A	T	ENST00000443292	ENSG00000289258		FALSE	FALSE
chr10	86699277	G	A	ENST00000443292	ENSG00000289258		FALSE	FALSE
chr10	86699277	G	C	ENST00000443292	ENSG00000289258		FALSE	FALSE
chr10	86699277	G	T	ENST00000443292	ENSG00000289258		FALSE	FALSE
chr10	86699279	G	T	ENST00000443292	ENSG00000289258
chr10	86699288	G	T	ENST00000443292	ENSG00000289258
chr10	86699294	G	T	ENST00000443292	ENSG00000289258
chr10	86699318	A	T	ENST00000443292	ENSG00000289258
chr10	86699322	T	A	ENST00000443292	ENSG00000289258
chr10	86699331	G	A	ENST00000443292	ENSG00000289258
chr10	86699332	G	A	ENST00000443292	ENSG00000289258
chr10	86699346	C	A	ENST00000443292	ENSG00000289258
chr10	86699346	C	G	ENST00000443292	ENSG00000289258
chr10	86699351	C	T	ENST00000443292	ENSG00000289258
chr10	86699366	A	T	ENST00000443292	ENSG00000289258
chr10	86706529	A	C	ENST00000361373	ENSG00000122367	LDB3	TRUE	FALSE
chr10	86706529	A	G	ENST00000361373	ENSG00000122367	LDB3	TRUE	FALSE
chr10	86706529	A	T	ENST00000361373	ENSG00000122367	LDB3	TRUE	FALSE
chr10	86706530	G	A	ENST00000361373	ENSG00000122367	LDB3	TRUE	FALSE
chr10	86706530	G	C	ENST00000361373	ENSG00000122367	LDB3	TRUE	FALSE
chr10	86706530	G	T	ENST00000361373	ENSG00000122367	LDB3	TRUE	FALSE
chr10	86706541	G	T	ENST00000361373	ENSG00000122367	LDB3	TRUE	TRUE
chr10	86706558	C	A	ENST00000361373	ENSG00000122367	LDB3	TRUE	TRUE
chr10	86706565	C	T	ENST00000361373	ENSG00000122367	LDB3	TRUE	TRUE
chr10	86706598	C	T	ENST00000361373	ENSG00000122367	LDB3	TRUE	TRUE
chr10	86706632	C	A	ENST00000361373	ENSG00000122367	LDB3	TRUE	TRUE
chr10	86706698	C	A	ENST00000361373	ENSG00000122367	LDB3	TRUE	TRUE
chr10	86706698	C	G	ENST00000361373	ENSG00000122367	LDB3	TRUE	TRUE
chr10	86706720	G	A	ENST00000361373	ENSG00000122367	LDB3	TRUE	FALSE
chr10	86706720	G	C	ENST00000361373	ENSG00000122367	LDB3	TRUE	FALSE
chr10	86706720	G	T	ENST00000361373	ENSG00000122367	LDB3	TRUE	FALSE
chr10	86706721	T	A	ENST00000361373	ENSG00000122367	LDB3	TRUE	FALSE
chr10	86706721	T	C	ENST00000361373	ENSG00000122367	LDB3	TRUE	FALSE
chr10	86706721	T	G	ENST00000361373	ENSG00000122367	LDB3	TRUE	FALSE
chr10	86709903	A	C	ENST00000361373	ENSG00000122367	LDB3	TRUE	FALSE
chr10	86709903	A	G	ENST00000361373	ENSG00000122367	LDB3	TRUE	FALSE
chr10	86709903	A	T	ENST00000361373	ENSG00000122367	LDB3	TRUE	FALSE
chr10	86709904	G	A	ENST00000361373	ENSG00000122367	LDB3	TRUE	FALSE
chr10	86709904	G	C	ENST00000361373	ENSG00000122367	LDB3	TRUE	FALSE
chr10	86709904	G	T	ENST00000361373	ENSG00000122367	LDB3	TRUE	FALSE
chr10	86709909	C	T	ENST00000361373	ENSG00000122367	LDB3	TRUE	TRUE
chr10	86709923	C	A	ENST00000361373	ENSG00000122367	LDB3	TRUE	TRUE
chr10	86709923	C	G	ENST00000361373	ENSG00000122367	LDB3	TRUE	TRUE
chr10	86709946	C	A	ENST00000361373	ENSG00000122367	LDB3	TRUE	TRUE
chr10	86709946	C	G	ENST00000361373	ENSG00000122367	LDB3	TRUE	TRUE
chr10	86709971	C	A	ENST00000361373	ENSG00000122367	LDB3	TRUE	TRUE
chr10	86709971	C	G	ENST00000361373	ENSG00000122367	LDB3	TRUE	TRUE
chr10	86709975	G	T	ENST00000361373	ENSG00000122367	LDB3	TRUE	TRUE
chr10	86709999	A	T	ENST00000361373	ENSG00000122367	LDB3	TRUE	TRUE
chr10	86710043	C	A	ENST00000361373	ENSG00000122367	LDB3	TRUE	TRUE
chr10	86710043	C	G	ENST00000361373	ENSG00000122367	LDB3	TRUE	TRUE
chr10	86710044	C	T	ENST00000361373	ENSG00000122367	LDB3	TRUE	TRUE
chr10	86710051	G	A	ENST00000361373	ENSG00000122367	LDB3	TRUE	FALSE
chr10	86710051	G	C	ENST00000361373	ENSG00000122367	LDB3	TRUE	FALSE
chr10	86710051	G	T	ENST00000361373	ENSG00000122367	LDB3	TRUE	FALSE
chr10	86710052	T	A	ENST00000361373	ENSG00000122367	LDB3	TRUE	FALSE
chr10	86710052	T	C	ENST00000361373	ENSG00000122367	LDB3	TRUE	FALSE
chr10	86710052	T	G	ENST00000361373	ENSG00000122367	LDB3	TRUE	FALSE
chr10	86716325	A	C	ENST00000361373	ENSG00000122367	LDB3	FALSE	FALSE
chr10	86716325	A	G	ENST00000361373	ENSG00000122367	LDB3	FALSE	FALSE
chr10	86716325	A	T	ENST00000361373	ENSG00000122367	LDB3	FALSE	FALSE
chr10	86716326	G	A	ENST00000361373	ENSG00000122367	LDB3	FALSE	FALSE
chr10	86716326	G	C	ENST00000361373	ENSG00000122367	LDB3	FALSE	FALSE
chr10	86716326	G	T	ENST00000361373	ENSG00000122367	LDB3	FALSE	FALSE
chr10	86716343	C	A	ENST00000361373	ENSG00000122367	LDB3
chr10	86716343	C	G	ENST00000361373	ENSG00000122367	LDB3
chr10	86716367	C	A	ENST00000361373	ENSG00000122367	LDB3
chr10	86716367	C	G	ENST00000361373	ENSG00000122367	LDB3
chr10	86716382	C	A	ENST00000361373	ENSG00000122367	LDB3
chr10	86716382	C	G	ENST00000361373	ENSG00000122367	LDB3
chr10	86716406	C	A	ENST00000361373	ENSG00000122367	LDB3
chr10	86716406	C	G	ENST00000361373	ENSG00000122367	LDB3
chr10	86716430	C	A	ENST00000361373	ENSG00000122367	LDB3
chr10	86716430	C	G	ENST00000361373	ENSG00000122367	LDB3
chr10	86716438	C	A	ENST00000361373	ENSG00000122367	LDB3
chr10	86716438	C	G	ENST00000361373	ENSG00000122367	LDB3
chr10	86716454	C	A	ENST00000361373	ENSG00000122367	LDB3
chr10	86716454	C	G	ENST00000361373	ENSG00000122367	LDB3
chr10	86716478	T	A	ENST00000361373	ENSG00000122367	LDB3
chr10	86716478	T	G	ENST00000361373	ENSG00000122367	LDB3
chr10	86716486	C	A	ENST00000361373	ENSG00000122367	LDB3
chr10	86716486	C	G	ENST00000361373	ENSG00000122367	LDB3
chr10	86716502	T	A	ENST00000361373	ENSG00000122367	LDB3
chr10	86716502	T	G	ENST00000361373	ENSG00000122367	LDB3
chr10	86716516	C	A	ENST00000361373	ENSG00000122367	LDB3	TRUE	TRUE
chr10	86716526	C	A	ENST00000361373	ENSG00000122367	LDB3	TRUE	TRUE
chr10	86716526	C	G	ENST00000361373	ENSG00000122367	LDB3	TRUE	TRUE
chr10	86716542	G	T	ENST00000361373	ENSG00000122367	LDB3	TRUE	TRUE
chr10	86716564	G	A	ENST00000361373	ENSG00000122367	LDB3	TRUE	TRUE
chr10	86716565	G	A	ENST00000361373	ENSG00000122367	LDB3	TRUE	TRUE
chr10	86716587	C	T	ENST00000361373	ENSG00000122367	LDB3	TRUE	TRUE
chr10	86716590	A	T	ENST00000361373	ENSG00000122367	LDB3	TRUE	TRUE
chr10	86716605	A	T	ENST00000361373	ENSG00000122367	LDB3	TRUE	TRUE
chr10	86716626	A	T	ENST00000361373	ENSG00000122367	LDB3	TRUE	TRUE
chr10	86716629	C	T	ENST00000361373	ENSG00000122367	LDB3	TRUE	TRUE
chr10	86716644	G	T	ENST00000361373	ENSG00000122367	LDB3	TRUE	TRUE
chr10	86716658	C	A	ENST00000361373	ENSG00000122367	LDB3	TRUE	TRUE
chr10	86716658	C	G	ENST00000361373	ENSG00000122367	LDB3	TRUE	TRUE
chr10	86716674	C	T	ENST00000361373	ENSG00000122367	LDB3	TRUE	TRUE
chr10	86716704	C	T	ENST00000361373	ENSG00000122367	LDB3	TRUE	TRUE
chr10	86716713	G	T	ENST00000361373	ENSG00000122367	LDB3	TRUE	TRUE
chr10	86716716	C	T	ENST00000361373	ENSG00000122367	LDB3	TRUE	TRUE
chr10	86716748	C	A	ENST00000361373	ENSG00000122367	LDB3	TRUE	TRUE
chr10	86716757	C	A	ENST00000361373	ENSG00000122367	LDB3	TRUE	TRUE
chr10	86716772	G	A	ENST00000361373	ENSG00000122367	LDB3	TRUE	FALSE
chr10	86716772	G	C	ENST00000361373	ENSG00000122367	LDB3	TRUE	FALSE
chr10	86716772	G	T	ENST00000361373	ENSG00000122367	LDB3	TRUE	FALSE
chr10	86716773	T	A	ENST00000361373	ENSG00000122367	LDB3	TRUE	FALSE
chr10	86716773	T	C	ENST00000361373	ENSG00000122367	LDB3	TRUE	FALSE
chr10	86716773	T	G	ENST00000361373	ENSG00000122367	LDB3	TRUE	FALSE
chr10	86717962	A	C	ENST00000361373	ENSG00000122367	LDB3	TRUE	FALSE
chr10	86717962	A	G	ENST00000361373	ENSG00000122367	LDB3	TRUE	FALSE
chr10	86717962	A	T	ENST00000361373	ENSG00000122367	LDB3	TRUE	FALSE
chr10	86717963	G	A	ENST00000361373	ENSG00000122367	LDB3	TRUE	FALSE
chr10	86717963	G	C	ENST00000361373	ENSG00000122367	LDB3	TRUE	FALSE
chr10	86717963	G	T	ENST00000361373	ENSG00000122367	LDB3	TRUE	FALSE
chr10	86717996	G	A	ENST00000361373	ENSG00000122367	LDB3	TRUE	TRUE
chr10	86717997	G	A	ENST00000361373	ENSG00000122367	LDB3	TRUE	TRUE
chr10	86718004	G	T	ENST00000361373	ENSG00000122367	LDB3	TRUE	TRUE
chr10	86718007	G	T	ENST00000361373	ENSG00000122367	LDB3	TRUE	TRUE
chr10	86718018	T	A	ENST00000361373	ENSG00000122367	LDB3	TRUE	TRUE
chr10	86718024	C	A	ENST00000361373	ENSG00000122367	LDB3	TRUE	TRUE
chr10	86718024	C	G	ENST00000361373	ENSG00000122367	LDB3	TRUE	TRUE
chr10	86718027	C	A	ENST00000361373	ENSG00000122367	LDB3	TRUE	TRUE
chr10	86718028	A	T	ENST00000361373	ENSG00000122367	LDB3	TRUE	TRUE
chr10	86718051	C	A	ENST00000361373	ENSG00000122367	LDB3	TRUE	TRUE
chr10	86718058	G	T	ENST00000361373	ENSG00000122367	LDB3	TRUE	TRUE
chr10	86718061	G	T	ENST00000361373	ENSG00000122367	LDB3	TRUE	TRUE
chr10	86718064	C	T	ENST00000361373	ENSG00000122367	LDB3	TRUE	TRUE
chr10	86718078	C	A	ENST00000361373	ENSG00000122367	LDB3	TRUE	TRUE
chr10	86718078	C	G	ENST00000361373	ENSG00000122367	LDB3	TRUE	TRUE
chr10	86718081	T	A	ENST00000361373	ENSG00000122367	LDB3	TRUE	TRUE
chr10	86718082	G	T	ENST00000361373	ENSG00000122367	LDB3	TRUE	TRUE
chr10	86718085	C	T	ENST00000361373	ENSG00000122367	LDB3	TRUE	TRUE
chr10	86718090	T	A	ENST00000361373	ENSG00000122367	LDB3	TRUE	TRUE
chr10	86718093	T	A	ENST00000361373	ENSG00000122367	LDB3	TRUE	TRUE
chr10	86718093	T	G	ENST00000361373	ENSG00000122367	LDB3	TRUE	TRUE
chr10	86718094	G	T	ENST00000361373	ENSG00000122367	LDB3	TRUE	TRUE
chr10	86718097	C	T	ENST00000361373	ENSG00000122367	LDB3	TRUE	TRUE
chr10	86718117	T	A	ENST00000361373	ENSG00000122367	LDB3	TRUE	TRUE
chr10	86718121	A	T	ENST00000361373	ENSG00000122367	LDB3	TRUE	TRUE
chr10	86718126	C	A	ENST00000361373	ENSG00000122367	LDB3	TRUE	TRUE
chr10	86718133	A	T	ENST00000361373	ENSG00000122367	LDB3	TRUE	TRUE
chr10	86718145	G	A	ENST00000361373	ENSG00000122367	LDB3	TRUE	FALSE
chr10	86718145	G	C	ENST00000361373	ENSG00000122367	LDB3	TRUE	FALSE
chr10	86718145	G	T	ENST00000361373	ENSG00000122367	LDB3	TRUE	FALSE
chr10	86718146	T	A	ENST00000361373	ENSG00000122367	LDB3	TRUE	FALSE
chr10	86718146	T	C	ENST00000361373	ENSG00000122367	LDB3	TRUE	FALSE
chr10	86718146	T	G	ENST00000361373	ENSG00000122367	LDB3	TRUE	FALSE
chr10	86718725	A	C	ENST00000361373	ENSG00000122367	LDB3	TRUE	FALSE
chr10	86718725	A	G	ENST00000361373	ENSG00000122367	LDB3	TRUE	FALSE
chr10	86718725	A	T	ENST00000361373	ENSG00000122367	LDB3	TRUE	FALSE
chr10	86718726	G	A	ENST00000361373	ENSG00000122367	LDB3	TRUE	FALSE
chr10	86718726	G	C	ENST00000361373	ENSG00000122367	LDB3	TRUE	FALSE
chr10	86718726	G	T	ENST00000361373	ENSG00000122367	LDB3	TRUE	FALSE
chr10	86718727	G	T	ENST00000361373	ENSG00000122367	LDB3	TRUE	TRUE
chr10	86718743	T	A	ENST00000361373	ENSG00000122367	LDB3	TRUE	TRUE
chr10	86718745	A	T	ENST00000361373	ENSG00000122367	LDB3	TRUE	TRUE
chr10	86718748	C	T	ENST00000361373	ENSG00000122367	LDB3	TRUE	TRUE
chr10	86718755	G	A	ENST00000361373	ENSG00000122367	LDB3	TRUE	TRUE
chr10	86718756	G	A	ENST00000361373	ENSG00000122367	LDB3	TRUE	TRUE
chr10	86718768	C	A	ENST00000361373	ENSG00000122367	LDB3	TRUE	TRUE
chr10	86718777	T	A	ENST00000361373	ENSG00000122367	LDB3	TRUE	TRUE
chr10	86718786	C	A	ENST00000361373	ENSG00000122367	LDB3	TRUE	TRUE
chr10	86718787	A	T	ENST00000361373	ENSG00000122367	LDB3	TRUE	TRUE
chr10	86718790	A	T	ENST00000361373	ENSG00000122367	LDB3	TRUE	TRUE
chr10	86718820	G	T	ENST00000361373	ENSG00000122367	LDB3	TRUE	TRUE
chr10	86718829	G	T	ENST00000361373	ENSG00000122367	LDB3	TRUE	TRUE
chr10	86718837	C	A	ENST00000361373	ENSG00000122367	LDB3	TRUE	TRUE
chr10	86718837	C	G	ENST00000361373	ENSG00000122367	LDB3	TRUE	TRUE
chr10	86718840	C	A	ENST00000361373	ENSG00000122367	LDB3	TRUE	TRUE
chr10	86718841	G	T	ENST00000361373	ENSG00000122367	LDB3	TRUE	TRUE
chr10	86718844	A	T	ENST00000361373	ENSG00000122367	LDB3	TRUE	TRUE
chr10	86718848	G	A	ENST00000361373	ENSG00000122367	LDB3	TRUE	FALSE
chr10	86718848	G	C	ENST00000361373	ENSG00000122367	LDB3	TRUE	FALSE
chr10	86718848	G	T	ENST00000361373	ENSG00000122367	LDB3	TRUE	FALSE
chr10	86718849	T	A	ENST00000361373	ENSG00000122367	LDB3	TRUE	FALSE
chr10	86718849	T	C	ENST00000361373	ENSG00000122367	LDB3	FALSE	FALSE
chr10	86718849	T	G	ENST00000361373	ENSG00000122367	LDB3	TRUE	FALSE
chr10	86726135	A	C	ENST00000361373	ENSG00000122367	LDB3	TRUE	FALSE
chr10	86726135	A	G	ENST00000361373	ENSG00000122367	LDB3	TRUE	FALSE
chr10	86726135	A	T	ENST00000361373	ENSG00000122367	LDB3	TRUE	FALSE
chr10	86726136	G	A	ENST00000361373	ENSG00000122367	LDB3	TRUE	FALSE
chr10	86726136	G	C	ENST00000361373	ENSG00000122367	LDB3	TRUE	FALSE
chr10	86726136	G	T	ENST00000361373	ENSG00000122367	LDB3	TRUE	FALSE
chr10	86726141	C	A	ENST00000361373	ENSG00000122367	LDB3	TRUE	TRUE
chr10	86726141	C	G	ENST00000361373	ENSG00000122367	LDB3	TRUE	TRUE
chr10	86726160	A	T	ENST00000361373	ENSG00000122367	LDB3	TRUE	TRUE
chr10	86726165	C	A	ENST00000361373	ENSG00000122367	LDB3	TRUE	TRUE
chr10	86726174	C	A	ENST00000361373	ENSG00000122367	LDB3	TRUE	TRUE
chr10	86726187	G	T	ENST00000361373	ENSG00000122367	LDB3	TRUE	TRUE
chr10	86726199	A	T	ENST00000361373	ENSG00000122367	LDB3	TRUE	TRUE
chr10	86726208	G	T	ENST00000361373	ENSG00000122367	LDB3	FALSE	FALSE
chr10	86726227	G	A	ENST00000361373	ENSG00000122367	LDB3	FALSE	FALSE
chr10	86726228	G	A	ENST00000361373	ENSG00000122367	LDB3	FALSE	FALSE
chr10	86726240	C	A	ENST00000361373	ENSG00000122367	LDB3	FALSE	FALSE
chr10	86726249	C	A	ENST00000361373	ENSG00000122367	LDB3	FALSE	FALSE
chr10	86726253	G	A	ENST00000361373	ENSG00000122367	LDB3	TRUE	FALSE
chr10	86726253	G	C	ENST00000361373	ENSG00000122367	LDB3	TRUE	FALSE
chr10	86726253	G	T	ENST00000361373	ENSG00000122367	LDB3	TRUE	FALSE
chr10	86726254	T	A	ENST00000361373	ENSG00000122367	LDB3	TRUE	FALSE
chr10	86726254	T	C	ENST00000361373	ENSG00000122367	LDB3	TRUE	FALSE
chr10	86726254	T	G	ENST00000361373	ENSG00000122367	LDB3	TRUE	FALSE
chr10	86732885	A	C	ENST00000361373	ENSG00000122367	LDB3	TRUE	FALSE
chr10	86732885	A	G	ENST00000361373	ENSG00000122367	LDB3	TRUE	FALSE
chr10	86732885	A	T	ENST00000361373	ENSG00000122367	LDB3	TRUE	FALSE
chr10	86732886	G	A	ENST00000361373	ENSG00000122367	LDB3	TRUE	FALSE
chr10	86732886	G	C	ENST00000361373	ENSG00000122367	LDB3	TRUE	FALSE
chr10	86732886	G	T	ENST00000361373	ENSG00000122367	LDB3	TRUE	FALSE
chr10	86732892	C	A	ENST00000361373	ENSG00000122367	LDB3	FALSE	FALSE
chr10	86732905	G	T	ENST00000361373	ENSG00000122367	LDB3	FALSE	FALSE
chr10	86732911	C	T	ENST00000361373	ENSG00000122367	LDB3	FALSE	FALSE
chr10	86732922	C	A	ENST00000361373	ENSG00000122367	LDB3	FALSE	FALSE
chr10	86732922	C	G	ENST00000361373	ENSG00000122367	LDB3	FALSE	FALSE
chr10	86732926	A	T	ENST00000361373	ENSG00000122367	LDB3	FALSE	FALSE
chr10	86732929	A	T	ENST00000361373	ENSG00000122367	LDB3	FALSE	FALSE
chr10	86732935	A	T	ENST00000361373	ENSG00000122367	LDB3	FALSE	FALSE
chr10	86732946	C	A	ENST00000361373	ENSG00000122367	LDB3	FALSE	FALSE
chr10	86732947	A	T	ENST00000361373	ENSG00000122367	LDB3	FALSE	FALSE
chr10	86732950	A	T	ENST00000361373	ENSG00000122367	LDB3	FALSE	FALSE
chr10	86732972	T	A	ENST00000361373	ENSG00000122367	LDB3	FALSE	FALSE
chr10	86756920	G	A	ENST00000372037	ENSG00000107779	BMPR1A	TRUE	FALSE
chr10	86756920	G	C	ENST00000372037	ENSG00000107779	BMPR1A	TRUE	FALSE
chr10	86756920	G	T	ENST00000372037	ENSG00000107779	BMPR1A	TRUE	FALSE
chr10	86756921	T	A	ENST00000372037	ENSG00000107779	BMPR1A	TRUE	FALSE
chr10	86756921	T	C	ENST00000372037	ENSG00000107779	BMPR1A	TRUE	FALSE
chr10	86756921	T	G	ENST00000372037	ENSG00000107779	BMPR1A	TRUE	FALSE
chr10	86838863	A	C	ENST00000372037	ENSG00000107779	BMPR1A	TRUE	FALSE
chr10	86838863	A	G	ENST00000372037	ENSG00000107779	BMPR1A	TRUE	FALSE
chr10	86838863	A	T	ENST00000372037	ENSG00000107779	BMPR1A	TRUE	FALSE
chr10	86838864	G	A	ENST00000372037	ENSG00000107779	BMPR1A	TRUE	FALSE
chr10	86838864	G	C	ENST00000372037	ENSG00000107779	BMPR1A	TRUE	FALSE
chr10	86838864	G	T	ENST00000372037	ENSG00000107779	BMPR1A	TRUE	FALSE
chr10	86838980	G	A	ENST00000372037	ENSG00000107779	BMPR1A	TRUE	FALSE
chr10	86838980	G	C	ENST00000372037	ENSG00000107779	BMPR1A	TRUE	FALSE
chr10	86838980	G	T	ENST00000372037	ENSG00000107779	BMPR1A	TRUE	FALSE
chr10	86838981	T	A	ENST00000372037	ENSG00000107779	BMPR1A	TRUE	FALSE
chr10	86838981	T	C	ENST00000372037	ENSG00000107779	BMPR1A	TRUE	FALSE
chr10	86838981	T	G	ENST00000372037	ENSG00000107779	BMPR1A	TRUE	FALSE
chr10	86875865	A	C	ENST00000372037	ENSG00000107779	BMPR1A	TRUE	FALSE
chr10	86875865	A	G	ENST00000372037	ENSG00000107779	BMPR1A	TRUE	FALSE
chr10	86875865	A	T	ENST00000372037	ENSG00000107779	BMPR1A	TRUE	FALSE
chr10	86875866	G	A	ENST00000372037	ENSG00000107779	BMPR1A	TRUE	FALSE
chr10	86875866	G	C	ENST00000372037	ENSG00000107779	BMPR1A	TRUE	FALSE
chr10	86875866	G	T	ENST00000372037	ENSG00000107779	BMPR1A	TRUE	FALSE
chr10	86876025	C	T	ENST00000372037	ENSG00000107779	BMPR1A	FALSE	FALSE
chr10	86876033	C	A	ENST00000372037	ENSG00000107779	BMPR1A	FALSE	FALSE
chr10	86876033	C	G	ENST00000372037	ENSG00000107779	BMPR1A	FALSE	FALSE
chr10	86876039	C	A	ENST00000372037	ENSG00000107779	BMPR1A	FALSE	FALSE
chr10	86876039	C	G	ENST00000372037	ENSG00000107779	BMPR1A	FALSE	FALSE
chr10	86876043	A	T	ENST00000372037	ENSG00000107779	BMPR1A	FALSE	FALSE
chr10	86876047	T	A	ENST00000372037	ENSG00000107779	BMPR1A	FALSE	FALSE
chr10	86876047	T	G	ENST00000372037	ENSG00000107779	BMPR1A	FALSE	FALSE
chr10	86876050	T	A	ENST00000372037	ENSG00000107779	BMPR1A	FALSE	FALSE
chr10	86876052	G	T	ENST00000372037	ENSG00000107779	BMPR1A	FALSE	FALSE
chr10	86876060	T	A	ENST00000372037	ENSG00000107779	BMPR1A	FALSE	FALSE
chr10	86876060	T	G	ENST00000372037	ENSG00000107779	BMPR1A	FALSE	FALSE
chr10	86876062	T	A	ENST00000372037	ENSG00000107779	BMPR1A	FALSE	FALSE
chr10	86876082	C	T	ENST00000372037	ENSG00000107779	BMPR1A		FALSE
chr10	86876085	G	T	ENST00000372037	ENSG00000107779	BMPR1A		FALSE
chr10	86876086	G	A	ENST00000372037	ENSG00000107779	BMPR1A	TRUE	FALSE
chr10	86876086	G	C	ENST00000372037	ENSG00000107779	BMPR1A	TRUE	FALSE
chr10	86876086	G	T	ENST00000372037	ENSG00000107779	BMPR1A	TRUE	FALSE
chr10	86876087	T	A	ENST00000372037	ENSG00000107779	BMPR1A	TRUE	FALSE
chr10	86876087	T	C	ENST00000372037	ENSG00000107779	BMPR1A	TRUE	FALSE
chr10	86876087	T	G	ENST00000372037	ENSG00000107779	BMPR1A	TRUE	FALSE
chr10	86890060	A	C	ENST00000372037	ENSG00000107779	BMPR1A	TRUE	FALSE
chr10	86890060	A	G	ENST00000372037	ENSG00000107779	BMPR1A	TRUE	FALSE
chr10	86890060	A	T	ENST00000372037	ENSG00000107779	BMPR1A	TRUE	FALSE
chr10	86890061	G	A	ENST00000372037	ENSG00000107779	BMPR1A	TRUE	FALSE
chr10	86890061	G	C	ENST00000372037	ENSG00000107779	BMPR1A	TRUE	FALSE
chr10	86890061	G	T	ENST00000372037	ENSG00000107779	BMPR1A	TRUE	FALSE
chr10	86890064	C	T	ENST00000372037	ENSG00000107779	BMPR1A	TRUE	FALSE
chr10	86890100	A	T	ENST00000372037	ENSG00000107779	BMPR1A	TRUE	TRUE
chr10	86890104	C	A	ENST00000372037	ENSG00000107779	BMPR1A	TRUE	TRUE
chr10	86890104	C	G	ENST00000372037	ENSG00000107779	BMPR1A	TRUE	TRUE
chr10	86890115	C	T	ENST00000372037	ENSG00000107779	BMPR1A	TRUE	TRUE
chr10	86890118	A	T	ENST00000372037	ENSG00000107779	BMPR1A	TRUE	TRUE
chr10	86890121	A	T	ENST00000372037	ENSG00000107779	BMPR1A	TRUE	TRUE
chr10	86890125	C	A	ENST00000372037	ENSG00000107779	BMPR1A	TRUE	TRUE
chr10	86890125	C	G	ENST00000372037	ENSG00000107779	BMPR1A	TRUE	TRUE
chr10	86890127	G	T	ENST00000372037	ENSG00000107779	BMPR1A	TRUE	TRUE
chr10	86890133	G	T	ENST00000372037	ENSG00000107779	BMPR1A	TRUE	TRUE
chr10	86890143	T	A	ENST00000372037	ENSG00000107779	BMPR1A	TRUE	TRUE
chr10	86890143	T	G	ENST00000372037	ENSG00000107779	BMPR1A	TRUE	TRUE
chr10	86890151	G	T	ENST00000372037	ENSG00000107779	BMPR1A	TRUE	TRUE
chr10	86890161	T	A	ENST00000372037	ENSG00000107779	BMPR1A	TRUE	TRUE
chr10	86890170	T	A	ENST00000372037	ENSG00000107779	BMPR1A
chr10	86890170	T	G	ENST00000372037	ENSG00000107779	BMPR1A	TRUE	TRUE
chr10	86890172	A	T	ENST00000372037	ENSG00000107779	BMPR1A	TRUE	TRUE
chr10	86890177	C	A	ENST00000372037	ENSG00000107779	BMPR1A	TRUE	TRUE
chr10	86890180	T	A	ENST00000372037	ENSG00000107779	BMPR1A	TRUE	TRUE
chr10	86890180	T	G	ENST00000372037	ENSG00000107779	BMPR1A	TRUE	TRUE
chr10	86890183	C	A	ENST00000372037	ENSG00000107779	BMPR1A	TRUE	TRUE
chr10	86890185	C	A	ENST00000372037	ENSG00000107779	BMPR1A	TRUE	TRUE
chr10	86890185	C	G	ENST00000372037	ENSG00000107779	BMPR1A	TRUE	TRUE
chr10	86890195	T	A	ENST00000372037	ENSG00000107779	BMPR1A	TRUE	TRUE
chr10	86890222	C	A	ENST00000372037	ENSG00000107779	BMPR1A	TRUE	TRUE
chr10	86890225	G	A	ENST00000372037	ENSG00000107779	BMPR1A	TRUE	FALSE
chr10	86890225	G	C	ENST00000372037	ENSG00000107779	BMPR1A	TRUE	FALSE
chr10	86890225	G	T	ENST00000372037	ENSG00000107779	BMPR1A	TRUE	FALSE
chr10	86890226	T	A	ENST00000372037	ENSG00000107779	BMPR1A	TRUE	FALSE
chr10	86890226	T	C	ENST00000372037	ENSG00000107779	BMPR1A	TRUE	FALSE
chr10	86890226	T	G	ENST00000372037	ENSG00000107779	BMPR1A	TRUE	FALSE
chr10	86892125	A	C	ENST00000372037	ENSG00000107779	BMPR1A	TRUE	FALSE
chr10	86892125	A	G	ENST00000372037	ENSG00000107779	BMPR1A	TRUE	FALSE
chr10	86892125	A	T	ENST00000372037	ENSG00000107779	BMPR1A	TRUE	FALSE
chr10	86892126	G	A	ENST00000372037	ENSG00000107779	BMPR1A	TRUE	FALSE
chr10	86892126	G	C	ENST00000372037	ENSG00000107779	BMPR1A	TRUE	FALSE
chr10	86892126	G	T	ENST00000372037	ENSG00000107779	BMPR1A	TRUE	FALSE
chr10	86892134	G	T	ENST00000372037	ENSG00000107779	BMPR1A	TRUE	TRUE
chr10	86892142	C	A	ENST00000372037	ENSG00000107779	BMPR1A	TRUE	TRUE
chr10	86892155	G	T	ENST00000372037	ENSG00000107779	BMPR1A	TRUE	TRUE
chr10	86892158	G	T	ENST00000372037	ENSG00000107779	BMPR1A	TRUE	TRUE
chr10	86892167	C	T	ENST00000372037	ENSG00000107779	BMPR1A	TRUE	TRUE
chr10	86892170	G	T	ENST00000372037	ENSG00000107779	BMPR1A	TRUE	TRUE
chr10	86892173	G	T	ENST00000372037	ENSG00000107779	BMPR1A	TRUE	TRUE
chr10	86892183	T	A	ENST00000372037	ENSG00000107779	BMPR1A	TRUE	TRUE
chr10	86892183	T	G	ENST00000372037	ENSG00000107779	BMPR1A	TRUE	TRUE
chr10	86892189	C	A	ENST00000372037	ENSG00000107779	BMPR1A	TRUE	TRUE
chr10	86892189	C	G	ENST00000372037	ENSG00000107779	BMPR1A	TRUE	TRUE
chr10	86892196	T	A	ENST00000372037	ENSG00000107779	BMPR1A	TRUE	TRUE
chr10	86892200	A	T	ENST00000372037	ENSG00000107779	BMPR1A	TRUE	TRUE
chr10	86892205	T	A	ENST00000372037	ENSG00000107779	BMPR1A	TRUE	TRUE
chr10	86892205	T	G	ENST00000372037	ENSG00000107779	BMPR1A	TRUE	TRUE
chr10	86892206	G	T	ENST00000372037	ENSG00000107779	BMPR1A	TRUE	TRUE
chr10	86892209	G	T	ENST00000372037	ENSG00000107779	BMPR1A	TRUE	TRUE
chr10	86892221	C	T	ENST00000372037	ENSG00000107779	BMPR1A	TRUE	TRUE
chr10	86892226	C	A	ENST00000372037	ENSG00000107779	BMPR1A	TRUE	TRUE
chr10	86892227	A	T	ENST00000372037	ENSG00000107779	BMPR1A	TRUE	TRUE
chr10	86892230	G	A	ENST00000372037	ENSG00000107779	BMPR1A	TRUE	FALSE
chr10	86892230	G	C	ENST00000372037	ENSG00000107779	BMPR1A	TRUE	FALSE
chr10	86892230	G	T	ENST00000372037	ENSG00000107779	BMPR1A	TRUE	FALSE
chr10	86892231	T	A	ENST00000372037	ENSG00000107779	BMPR1A	TRUE	FALSE
chr10	86892231	T	C	ENST00000372037	ENSG00000107779	BMPR1A	TRUE	FALSE
chr10	86892231	T	G	ENST00000372037	ENSG00000107779	BMPR1A	TRUE	FALSE
chr10	86899792	A	C	ENST00000372037	ENSG00000107779	BMPR1A	TRUE	FALSE
chr10	86899792	A	G	ENST00000372037	ENSG00000107779	BMPR1A	TRUE	FALSE
chr10	86899792	A	T	ENST00000372037	ENSG00000107779	BMPR1A	TRUE	FALSE
chr10	86899793	G	A	ENST00000372037	ENSG00000107779	BMPR1A	TRUE	FALSE
chr10	86899793	G	C	ENST00000372037	ENSG00000107779	BMPR1A	TRUE	FALSE
chr10	86899793	G	T	ENST00000372037	ENSG00000107779	BMPR1A	TRUE	FALSE
chr10	86899803	A	T	ENST00000372037	ENSG00000107779	BMPR1A	TRUE	TRUE
chr10	86899809	C	T	ENST00000372037	ENSG00000107779	BMPR1A	TRUE	TRUE
chr10	86899827	G	T	ENST00000372037	ENSG00000107779	BMPR1A	TRUE	TRUE
chr10	86899832	T	A	ENST00000372037	ENSG00000107779	BMPR1A	TRUE	TRUE
chr10	86899835	T	A	ENST00000372037	ENSG00000107779	BMPR1A	TRUE	TRUE
chr10	86899846	T	A	ENST00000372037	ENSG00000107779	BMPR1A	TRUE	TRUE
chr10	86899846	T	G	ENST00000372037	ENSG00000107779	BMPR1A	TRUE	TRUE
chr10	86899850	T	A	ENST00000372037	ENSG00000107779	BMPR1A	TRUE	TRUE
chr10	86899854	C	T	ENST00000372037	ENSG00000107779	BMPR1A	TRUE	TRUE
chr10	86899859	T	A	ENST00000372037	ENSG00000107779	BMPR1A	TRUE	TRUE
chr10	86899859	T	G	ENST00000372037	ENSG00000107779	BMPR1A	TRUE	TRUE
chr10	86899861	T	A	ENST00000372037	ENSG00000107779	BMPR1A	TRUE	TRUE
chr10	86899863	C	T	ENST00000372037	ENSG00000107779	BMPR1A	TRUE	TRUE
chr10	86899891	G	A	ENST00000372037	ENSG00000107779	BMPR1A	TRUE	FALSE
chr10	86899891	G	C	ENST00000372037	ENSG00000107779	BMPR1A	TRUE	FALSE
chr10	86899891	G	T	ENST00000372037	ENSG00000107779	BMPR1A	TRUE	FALSE
chr10	86899892	T	A	ENST00000372037	ENSG00000107779	BMPR1A	TRUE	FALSE
chr10	86899892	T	C	ENST00000372037	ENSG00000107779	BMPR1A	TRUE	FALSE
chr10	86899892	T	G	ENST00000372037	ENSG00000107779	BMPR1A	TRUE	FALSE
chr10	86900025	A	C	ENST00000372037	ENSG00000107779	BMPR1A	TRUE	FALSE
chr10	86900025	A	G	ENST00000372037	ENSG00000107779	BMPR1A	TRUE	FALSE
chr10	86900025	A	T	ENST00000372037	ENSG00000107779	BMPR1A	TRUE	FALSE
chr10	86900026	G	A	ENST00000372037	ENSG00000107779	BMPR1A	TRUE	FALSE
chr10	86900026	G	C	ENST00000372037	ENSG00000107779	BMPR1A	TRUE	FALSE
chr10	86900026	G	T	ENST00000372037	ENSG00000107779	BMPR1A	TRUE	FALSE
chr10	86900050	C	T	ENST00000372037	ENSG00000107779	BMPR1A	TRUE	TRUE
chr10	86900054	G	A	ENST00000372037	ENSG00000107779	BMPR1A	TRUE	TRUE
chr10	86900055	G	A	ENST00000372037	ENSG00000107779	BMPR1A	TRUE	TRUE
chr10	86900063	T	A	ENST00000372037	ENSG00000107779	BMPR1A	TRUE	TRUE
chr10	86900085	C	A	ENST00000372037	ENSG00000107779	BMPR1A	TRUE	TRUE
chr10	86900115	C	A	ENST00000372037	ENSG00000107779	BMPR1A	TRUE	TRUE
chr10	86900121	T	A	ENST00000372037	ENSG00000107779	BMPR1A	TRUE	TRUE
chr10	86900124	C	A	ENST00000372037	ENSG00000107779	BMPR1A	TRUE	TRUE
chr10	86900124	C	G	ENST00000372037	ENSG00000107779	BMPR1A	TRUE	TRUE
chr10	86900125	A	T	ENST00000372037	ENSG00000107779	BMPR1A	TRUE	TRUE
chr10	86900127	G	A	ENST00000372037	ENSG00000107779	BMPR1A	TRUE	FALSE
chr10	86900127	G	C	ENST00000372037	ENSG00000107779	BMPR1A	TRUE	FALSE
chr10	86900127	G	T	ENST00000372037	ENSG00000107779	BMPR1A	TRUE	FALSE
chr10	86900128	T	A	ENST00000372037	ENSG00000107779	BMPR1A	TRUE	FALSE
chr10	86900128	T	C	ENST00000372037	ENSG00000107779	BMPR1A	TRUE	FALSE
chr10	86900128	T	G	ENST00000372037	ENSG00000107779	BMPR1A	TRUE	FALSE
chr10	86912238	A	C	ENST00000372037	ENSG00000107779	BMPR1A	TRUE	FALSE
chr10	86912238	A	G	ENST00000372037	ENSG00000107779	BMPR1A	TRUE	FALSE
chr10	86912238	A	T	ENST00000372037	ENSG00000107779	BMPR1A	TRUE	FALSE
chr10	86912239	G	A	ENST00000372037	ENSG00000107779	BMPR1A	TRUE	FALSE
chr10	86912239	G	C	ENST00000372037	ENSG00000107779	BMPR1A	TRUE	FALSE
chr10	86912239	G	T	ENST00000372037	ENSG00000107779	BMPR1A	TRUE	FALSE
chr10	86912246	T	A	ENST00000372037	ENSG00000107779	BMPR1A	TRUE	TRUE
chr10	86912246	T	G	ENST00000372037	ENSG00000107779	BMPR1A	TRUE	TRUE
chr10	86912249	C	A	ENST00000372037	ENSG00000107779	BMPR1A	TRUE	TRUE
chr10	86912250	A	T	ENST00000372037	ENSG00000107779	BMPR1A	TRUE	TRUE
chr10	86912260	C	A	ENST00000372037	ENSG00000107779	BMPR1A	TRUE	TRUE
chr10	86912260	C	G	ENST00000372037	ENSG00000107779	BMPR1A	TRUE	TRUE
chr10	86912265	A	T	ENST00000372037	ENSG00000107779	BMPR1A	TRUE	TRUE
chr10	86912276	C	A	ENST00000372037	ENSG00000107779	BMPR1A	TRUE	TRUE
chr10	86912276	C	G	ENST00000372037	ENSG00000107779	BMPR1A	TRUE	TRUE
chr10	86912287	T	A	ENST00000372037	ENSG00000107779	BMPR1A	TRUE	TRUE
chr10	86912289	G	T	ENST00000372037	ENSG00000107779	BMPR1A	TRUE	TRUE
chr10	86912292	C	T	ENST00000372037	ENSG00000107779	BMPR1A	TRUE	TRUE
chr10	86912298	G	T	ENST00000372037	ENSG00000107779	BMPR1A	TRUE	TRUE
chr10	86912316	G	T	ENST00000372037	ENSG00000107779	BMPR1A	TRUE	TRUE
chr10	86912319	G	T	ENST00000372037	ENSG00000107779	BMPR1A	TRUE	TRUE
chr10	86912323	C	A	ENST00000372037	ENSG00000107779	BMPR1A	TRUE	TRUE
chr10	86912323	C	G	ENST00000372037	ENSG00000107779	BMPR1A	TRUE	TRUE
chr10	86912328	A	T	ENST00000372037	ENSG00000107779	BMPR1A	TRUE	TRUE
chr10	86912343	C	T	ENST00000372037	ENSG00000107779	BMPR1A	TRUE	TRUE
chr10	86912347	C	A	ENST00000372037	ENSG00000107779	BMPR1A	TRUE	TRUE
chr10	86912347	C	G	ENST00000372037	ENSG00000107779	BMPR1A	TRUE	TRUE
chr10	86912349	C	T	ENST00000372037	ENSG00000107779	BMPR1A	TRUE	TRUE
chr10	86912370	G	T	ENST00000372037	ENSG00000107779	BMPR1A	TRUE	TRUE
chr10	86912380	T	A	ENST00000372037	ENSG00000107779	BMPR1A	TRUE	TRUE
chr10	86912380	T	G	ENST00000372037	ENSG00000107779	BMPR1A	TRUE	TRUE
chr10	86912383	T	A	ENST00000372037	ENSG00000107779	BMPR1A	TRUE	TRUE
chr10	86912385	G	A	ENST00000372037	ENSG00000107779	BMPR1A	TRUE	FALSE
chr10	86912385	G	C	ENST00000372037	ENSG00000107779	BMPR1A	TRUE	FALSE
chr10	86912385	G	T	ENST00000372037	ENSG00000107779	BMPR1A	TRUE	FALSE
chr10	86912386	T	A	ENST00000372037	ENSG00000107779	BMPR1A	TRUE	FALSE
chr10	86912386	T	C	ENST00000372037	ENSG00000107779	BMPR1A	TRUE	FALSE
chr10	86912386	T	G	ENST00000372037	ENSG00000107779	BMPR1A	TRUE	FALSE
chr10	86917132	A	C	ENST00000372037	ENSG00000107779	BMPR1A	TRUE	FALSE
chr10	86917132	A	G	ENST00000372037	ENSG00000107779	BMPR1A	TRUE	FALSE
chr10	86917132	A	T	ENST00000372037	ENSG00000107779	BMPR1A	TRUE	FALSE
chr10	86917133	G	A	ENST00000372037	ENSG00000107779	BMPR1A	TRUE	FALSE
chr10	86917133	G	C	ENST00000372037	ENSG00000107779	BMPR1A	TRUE	FALSE
chr10	86917133	G	T	ENST00000372037	ENSG00000107779	BMPR1A	TRUE	FALSE
chr10	86917137	C	T	ENST00000372037	ENSG00000107779	BMPR1A
chr10	86917140	C	T	ENST00000372037	ENSG00000107779	BMPR1A
chr10	86917152	A	T	ENST00000372037	ENSG00000107779	BMPR1A
chr10	86917155	C	T	ENST00000372037	ENSG00000107779	BMPR1A
chr10	86917161	C	T	ENST00000372037	ENSG00000107779	BMPR1A
chr10	86917173	C	T	ENST00000372037	ENSG00000107779	BMPR1A
chr10	86917182	A	T	ENST00000372037	ENSG00000107779	BMPR1A
chr10	86917188	C	T	ENST00000372037	ENSG00000107779	BMPR1A
chr10	86917193	T	A	ENST00000372037	ENSG00000107779	BMPR1A
chr10	86917193	T	G	ENST00000372037	ENSG00000107779	BMPR1A
chr10	86917194	G	T	ENST00000372037	ENSG00000107779	BMPR1A
chr10	86917197	G	T	ENST00000372037	ENSG00000107779	BMPR1A
chr10	86917204	G	A	ENST00000372037	ENSG00000107779	BMPR1A
chr10	86917205	G	A	ENST00000372037	ENSG00000107779	BMPR1A
chr10	86917212	A	T	ENST00000372037	ENSG00000107779	BMPR1A
chr10	86917216	G	A	ENST00000372037	ENSG00000107779	BMPR1A
chr10	86917217	G	A	ENST00000372037	ENSG00000107779	BMPR1A
chr10	86917224	G	T	ENST00000372037	ENSG00000107779	BMPR1A
chr10	86917227	A	T	ENST00000372037	ENSG00000107779	BMPR1A
chr10	86917239	A	T	ENST00000372037	ENSG00000107779	BMPR1A
chr10	86917257	G	T	ENST00000372037	ENSG00000107779	BMPR1A
chr10	86917260	G	T	ENST00000372037	ENSG00000107779	BMPR1A
chr10	86917270	G	A	ENST00000372037	ENSG00000107779	BMPR1A
chr10	86917271	G	A	ENST00000372037	ENSG00000107779	BMPR1A
chr10	86917275	C	T	ENST00000372037	ENSG00000107779	BMPR1A
chr10	86917278	G	T	ENST00000372037	ENSG00000107779	BMPR1A
chr10	86917284	G	T	ENST00000372037	ENSG00000107779	BMPR1A
chr10	86917292	C	A	ENST00000372037	ENSG00000107779	BMPR1A
chr10	86917292	C	G	ENST00000372037	ENSG00000107779	BMPR1A
chr10	86917293	C	T	ENST00000372037	ENSG00000107779	BMPR1A
chr10	86917314	G	T	ENST00000372037	ENSG00000107779	BMPR1A	TRUE	TRUE
chr10	86917327	G	A	ENST00000372037	ENSG00000107779	BMPR1A	TRUE	FALSE
chr10	86917327	G	C	ENST00000372037	ENSG00000107779	BMPR1A	TRUE	FALSE
chr10	86917327	G	T	ENST00000372037	ENSG00000107779	BMPR1A	TRUE	FALSE
chr10	86917328	T	A	ENST00000372037	ENSG00000107779	BMPR1A	TRUE	FALSE
chr10	86917328	T	C	ENST00000372037	ENSG00000107779	BMPR1A	TRUE	FALSE
chr10	86917328	T	G	ENST00000372037	ENSG00000107779	BMPR1A	TRUE	FALSE
chr10	86919170	A	C	ENST00000372037	ENSG00000107779	BMPR1A	TRUE	FALSE
chr10	86919170	A	G	ENST00000372037	ENSG00000107779	BMPR1A	TRUE	FALSE
chr10	86919170	A	T	ENST00000372037	ENSG00000107779	BMPR1A	TRUE	FALSE
chr10	86919171	G	A	ENST00000372037	ENSG00000107779	BMPR1A	TRUE	FALSE
chr10	86919171	G	C	ENST00000372037	ENSG00000107779	BMPR1A	TRUE	FALSE
chr10	86919171	G	T	ENST00000372037	ENSG00000107779	BMPR1A	TRUE	FALSE
chr10	86919192	A	T	ENST00000372037	ENSG00000107779	BMPR1A	TRUE	TRUE
chr10	86919208	G	A	ENST00000372037	ENSG00000107779	BMPR1A
chr10	86919209	G	A	ENST00000372037	ENSG00000107779	BMPR1A
chr10	86919213	C	T	ENST00000372037	ENSG00000107779	BMPR1A
chr10	86919221	T	A	ENST00000372037	ENSG00000107779	BMPR1A
chr10	86919221	T	G	ENST00000372037	ENSG00000107779	BMPR1A
chr10	86919223	T	A	ENST00000372037	ENSG00000107779	BMPR1A
chr10	86919236	C	A	ENST00000372037	ENSG00000107779	BMPR1A
chr10	86919236	C	G	ENST00000372037	ENSG00000107779	BMPR1A
chr10	86919240	G	T	ENST00000372037	ENSG00000107779	BMPR1A
chr10	86919246	G	T	ENST00000372037	ENSG00000107779	BMPR1A
chr10	86919257	T	A	ENST00000372037	ENSG00000107779	BMPR1A
chr10	86919257	T	G	ENST00000372037	ENSG00000107779	BMPR1A
chr10	86919267	A	T	ENST00000372037	ENSG00000107779	BMPR1A
chr10	86919272	T	A	ENST00000372037	ENSG00000107779	BMPR1A
chr10	86919288	A	T	ENST00000372037	ENSG00000107779	BMPR1A
chr10	86919300	A	T	ENST00000372037	ENSG00000107779	BMPR1A
chr10	86919304	T	A	ENST00000372037	ENSG00000107779	BMPR1A
chr10	86919311	T	A	ENST00000372037	ENSG00000107779	BMPR1A
chr10	86919311	T	G	ENST00000372037	ENSG00000107779	BMPR1A
chr10	86919313	C	A	ENST00000372037	ENSG00000107779	BMPR1A
chr10	86919313	C	G	ENST00000372037	ENSG00000107779	BMPR1A
chr10	86919323	T	A	ENST00000372037	ENSG00000107779	BMPR1A
chr10	86919332	C	A	ENST00000372037	ENSG00000107779	BMPR1A
chr10	86919345	G	T	ENST00000372037	ENSG00000107779	BMPR1A
chr10	86919353	T	A	ENST00000372037	ENSG00000107779	BMPR1A
chr10	86919353	T	G	ENST00000372037	ENSG00000107779	BMPR1A
chr10	86919360	C	T	ENST00000372037	ENSG00000107779	BMPR1A
chr10	86919363	G	T	ENST00000372037	ENSG00000107779	BMPR1A
chr10	86919366	A	T	ENST00000372037	ENSG00000107779	BMPR1A
chr10	86919384	C	T	ENST00000372037	ENSG00000107779	BMPR1A
chr10	86919393	A	T	ENST00000372037	ENSG00000107779	BMPR1A
chr10	86919399	A	T	ENST00000372037	ENSG00000107779	BMPR1A
chr10	86919414	A	T	ENST00000372037	ENSG00000107779	BMPR1A
chr10	86919417	A	T	ENST00000372037	ENSG00000107779	BMPR1A
chr10	86919431	C	A	ENST00000372037	ENSG00000107779	BMPR1A
chr10	86919434	C	A	ENST00000372037	ENSG00000107779	BMPR1A
chr10	86919459	A	T	ENST00000372037	ENSG00000107779	BMPR1A
chr10	86919470	G	A	ENST00000372037	ENSG00000107779	BMPR1A	TRUE	FALSE
chr10	86919470	G	C	ENST00000372037	ENSG00000107779	BMPR1A	TRUE	FALSE
chr10	86919470	G	T	ENST00000372037	ENSG00000107779	BMPR1A	TRUE	FALSE
chr10	86919471	T	A	ENST00000372037	ENSG00000107779	BMPR1A	TRUE	FALSE
chr10	86919471	T	C	ENST00000372037	ENSG00000107779	BMPR1A	FALSE	FALSE
chr10	86919471	T	G	ENST00000372037	ENSG00000107779	BMPR1A	TRUE	FALSE
chr10	86921518	A	C	ENST00000372037	ENSG00000107779	BMPR1A	TRUE	FALSE
chr10	86921518	A	G	ENST00000372037	ENSG00000107779	BMPR1A	TRUE	FALSE
chr10	86921518	A	T	ENST00000372037	ENSG00000107779	BMPR1A	TRUE	FALSE
chr10	86921519	G	A	ENST00000372037	ENSG00000107779	BMPR1A	TRUE	FALSE
chr10	86921519	G	C	ENST00000372037	ENSG00000107779	BMPR1A	TRUE	FALSE
chr10	86921519	G	T	ENST00000372037	ENSG00000107779	BMPR1A	TRUE	FALSE
chr10	86921530	G	T	ENST00000372037	ENSG00000107779	BMPR1A	TRUE	TRUE
chr10	86921546	T	A	ENST00000372037	ENSG00000107779	BMPR1A	TRUE	TRUE
chr10	86921566	A	T	ENST00000372037	ENSG00000107779	BMPR1A	TRUE	TRUE
chr10	86921574	C	A	ENST00000372037	ENSG00000107779	BMPR1A	TRUE	TRUE
chr10	86921574	C	G	ENST00000372037	ENSG00000107779	BMPR1A	TRUE	TRUE
chr10	86921584	G	T	ENST00000372037	ENSG00000107779	BMPR1A	TRUE	TRUE
chr10	86921596	G	T	ENST00000372037	ENSG00000107779	BMPR1A	TRUE	TRUE
chr10	86921608	A	T	ENST00000372037	ENSG00000107779	BMPR1A	TRUE	TRUE
chr10	86921620	C	T	ENST00000372037	ENSG00000107779	BMPR1A	TRUE	TRUE
chr10	86921628	C	A	ENST00000372037	ENSG00000107779	BMPR1A	TRUE	TRUE
chr10	86921628	C	G	ENST00000372037	ENSG00000107779	BMPR1A	TRUE	TRUE
chr10	86921646	C	A	ENST00000372037	ENSG00000107779	BMPR1A	TRUE	TRUE
chr10	86921646	C	G	ENST00000372037	ENSG00000107779	BMPR1A	TRUE	TRUE
chr10	86921666	G	A	ENST00000372037	ENSG00000107779	BMPR1A	TRUE	TRUE
chr10	86921667	G	A	ENST00000372037	ENSG00000107779	BMPR1A	TRUE	TRUE
chr10	86921668	G	T	ENST00000372037	ENSG00000107779	BMPR1A	TRUE	TRUE
chr10	86921685	T	A	ENST00000372037	ENSG00000107779	BMPR1A	TRUE	TRUE
chr10	86921692	G	T	ENST00000372037	ENSG00000107779	BMPR1A	TRUE	TRUE
chr10	86921696	G	A	ENST00000372037	ENSG00000107779	BMPR1A	TRUE	FALSE
chr10	86921696	G	C	ENST00000372037	ENSG00000107779	BMPR1A	TRUE	FALSE
chr10	86921696	G	T	ENST00000372037	ENSG00000107779	BMPR1A	TRUE	FALSE
chr10	86921697	T	A	ENST00000372037	ENSG00000107779	BMPR1A	TRUE	FALSE
chr10	86921697	T	C	ENST00000372037	ENSG00000107779	BMPR1A	TRUE	FALSE
chr10	86921697	T	G	ENST00000372037	ENSG00000107779	BMPR1A	TRUE	FALSE
chr10	86923374	A	C	ENST00000372037	ENSG00000107779	BMPR1A	TRUE	FALSE
chr10	86923374	A	G	ENST00000372037	ENSG00000107779	BMPR1A	TRUE	FALSE
chr10	86923374	A	T	ENST00000372037	ENSG00000107779	BMPR1A	TRUE	FALSE
chr10	86923375	G	A	ENST00000372037	ENSG00000107779	BMPR1A	TRUE	FALSE
chr10	86923375	G	C	ENST00000372037	ENSG00000107779	BMPR1A	TRUE	FALSE
chr10	86923375	G	T	ENST00000372037	ENSG00000107779	BMPR1A	TRUE	FALSE
chr10	86923384	G	T	ENST00000372037	ENSG00000107779	BMPR1A	TRUE	TRUE
chr10	86923387	G	T	ENST00000372037	ENSG00000107779	BMPR1A	TRUE	TRUE
chr10	86923392	C	A	ENST00000372037	ENSG00000107779	BMPR1A	TRUE	TRUE
chr10	86923392	C	G	ENST00000372037	ENSG00000107779	BMPR1A	TRUE	TRUE
chr10	86923393	C	T	ENST00000372037	ENSG00000107779	BMPR1A	TRUE	TRUE
chr10	86923397	T	A	ENST00000372037	ENSG00000107779	BMPR1A	TRUE	TRUE
chr10	86923404	T	A	ENST00000372037	ENSG00000107779	BMPR1A	TRUE	TRUE
chr10	86923404	T	G	ENST00000372037	ENSG00000107779	BMPR1A	TRUE	TRUE
chr10	86923407	C	A	ENST00000372037	ENSG00000107779	BMPR1A	TRUE	TRUE
chr10	86923407	C	G	ENST00000372037	ENSG00000107779	BMPR1A	TRUE	TRUE
chr10	86923430	C	A	ENST00000372037	ENSG00000107779	BMPR1A	TRUE	TRUE
chr10	86923430	C	G	ENST00000372037	ENSG00000107779	BMPR1A	TRUE	TRUE
chr10	86923434	C	A	ENST00000372037	ENSG00000107779	BMPR1A	TRUE	TRUE
chr10	86923434	C	G	ENST00000372037	ENSG00000107779	BMPR1A	TRUE	TRUE
chr10	86923435	G	T	ENST00000372037	ENSG00000107779	BMPR1A	TRUE	TRUE
chr10	86923447	G	T	ENST00000372037	ENSG00000107779	BMPR1A	TRUE	TRUE
chr10	86923458	T	A	ENST00000372037	ENSG00000107779	BMPR1A	FALSE	FALSE
chr10	86923462	A	T	ENST00000372037	ENSG00000107779	BMPR1A	FALSE	FALSE
chr10	86923469	T	A	ENST00000372037	ENSG00000107779	BMPR1A	FALSE	FALSE
chr10	86923493	G	A	ENST00000372037	ENSG00000107779	BMPR1A	FALSE	FALSE
chr10	86923494	G	A	ENST00000372037	ENSG00000107779	BMPR1A	FALSE	FALSE
chr10	86923504	G	T	ENST00000372037	ENSG00000107779	BMPR1A	FALSE	FALSE
chr10	86923507	G	A	ENST00000372037	ENSG00000107779	BMPR1A	TRUE	FALSE
chr10	86923507	G	C	ENST00000372037	ENSG00000107779	BMPR1A	TRUE	FALSE
chr10	86923507	G	T	ENST00000372037	ENSG00000107779	BMPR1A	TRUE	FALSE
chr10	86923508	T	A	ENST00000372037	ENSG00000107779	BMPR1A	TRUE	FALSE
chr10	86923508	T	C	ENST00000372037	ENSG00000107779	BMPR1A	TRUE	FALSE
chr10	86923508	T	G	ENST00000372037	ENSG00000107779	BMPR1A	TRUE	FALSE
chr10	86923592	A	C	ENST00000372037	ENSG00000107779	BMPR1A	TRUE	FALSE
chr10	86923592	A	G	ENST00000372037	ENSG00000107779	BMPR1A	TRUE	FALSE
chr10	86923592	A	T	ENST00000372037	ENSG00000107779	BMPR1A	TRUE	FALSE
chr10	86923593	G	A	ENST00000372037	ENSG00000107779	BMPR1A	TRUE	FALSE
chr10	86923593	G	C	ENST00000372037	ENSG00000107779	BMPR1A	TRUE	FALSE
chr10	86923593	G	T	ENST00000372037	ENSG00000107779	BMPR1A	TRUE	FALSE
chr10	86923596	T	A	ENST00000372037	ENSG00000107779	BMPR1A	FALSE	FALSE
chr10	86923600	C	T	ENST00000372037	ENSG00000107779	BMPR1A
chr10	86923610	T	A	ENST00000372037	ENSG00000107779	BMPR1A
chr10	86923612	A	T	ENST00000372037	ENSG00000107779	BMPR1A
chr10	86923622	C	A	ENST00000372037	ENSG00000107779	BMPR1A
chr10	86923622	C	G	ENST00000372037	ENSG00000107779	BMPR1A
chr10	86923624	G	T	ENST00000372037	ENSG00000107779	BMPR1A
chr10	86923629	C	A	ENST00000372037	ENSG00000107779	BMPR1A
chr10	86923631	G	A	ENST00000372037	ENSG00000107779	BMPR1A
chr10	86923632	G	A	ENST00000372037	ENSG00000107779	BMPR1A
chr10	86923651	A	T	ENST00000372037	ENSG00000107779	BMPR1A
chr10	86923664	T	A	ENST00000372037	ENSG00000107779	BMPR1A
chr10	86923666	A	T	ENST00000372037	ENSG00000107779	BMPR1A
chr10	86923672	A	T	ENST00000372037	ENSG00000107779	BMPR1A
chr10	86923675	A	T	ENST00000372037	ENSG00000107779	BMPR1A
chr10	86923687	A	T	ENST00000372037	ENSG00000107779	BMPR1A
chr10	86923696	G	T	ENST00000372037	ENSG00000107779	BMPR1A
chr10	86923702	C	T	ENST00000372037	ENSG00000107779	BMPR1A
chr10	86923711	A	T	ENST00000372037	ENSG00000107779	BMPR1A
chr10	86936751	T	A	ENST00000372027	ENSG00000173269	MMRN2	FALSE	FALSE
chr10	86936783	G	T	ENST00000372027	ENSG00000173269	MMRN2	FALSE	FALSE
chr10	86936793	T	A	ENST00000372027	ENSG00000173269	MMRN2	FALSE	FALSE
chr10	86936796	T	A	ENST00000372027	ENSG00000173269	MMRN2	FALSE	FALSE
chr10	86936804	G	C	ENST00000372027	ENSG00000173269	MMRN2	FALSE	FALSE
chr10	86936804	G	T	ENST00000372027	ENSG00000173269	MMRN2	FALSE	FALSE
chr10	86936808	C	A	ENST00000372027	ENSG00000173269	MMRN2	FALSE	FALSE
chr10	86936811	G	A	ENST00000372027	ENSG00000173269	MMRN2	FALSE	FALSE
chr10	86936816	A	C	ENST00000372027	ENSG00000173269	MMRN2	FALSE	FALSE
chr10	86936816	A	T	ENST00000372027	ENSG00000173269	MMRN2	FALSE	FALSE
chr10	86936820	C	A	ENST00000372027	ENSG00000173269	MMRN2	FALSE	FALSE
chr10	86936824	C	T	ENST00000372027	ENSG00000173269	MMRN2	FALSE	FALSE
chr10	86936825	C	T	ENST00000372027	ENSG00000173269	MMRN2	FALSE	FALSE
chr10	86936832	G	A	ENST00000372027	ENSG00000173269	MMRN2	FALSE	FALSE
chr10	86936835	C	A	ENST00000372027	ENSG00000173269	MMRN2	FALSE	FALSE
chr10	86936841	T	A	ENST00000372027	ENSG00000173269	MMRN2	FALSE	FALSE
chr10	86936844	G	A	ENST00000372027	ENSG00000173269	MMRN2	FALSE	FALSE
chr10	86936850	C	A	ENST00000372027	ENSG00000173269	MMRN2	FALSE	FALSE
chr10	86936880	C	A	ENST00000372027	ENSG00000173269	MMRN2	FALSE	FALSE
chr10	86936889	G	A	ENST00000372027	ENSG00000173269	MMRN2	FALSE	FALSE
chr10	86936899	A	T	ENST00000372027	ENSG00000173269	MMRN2	FALSE	FALSE
chr10	86936925	C	A	ENST00000372027	ENSG00000173269	MMRN2	FALSE	FALSE
chr10	86936937	G	A	ENST00000372027	ENSG00000173269	MMRN2	FALSE	FALSE
chr10	86936964	C	A	ENST00000372027	ENSG00000173269	MMRN2	FALSE	FALSE
chr10	86936983	G	C	ENST00000372027	ENSG00000173269	MMRN2	FALSE	FALSE
chr10	86936983	G	T	ENST00000372027	ENSG00000173269	MMRN2	FALSE	FALSE
chr10	86936997	C	A	ENST00000372027	ENSG00000173269	MMRN2	FALSE	FALSE
chr10	86937006	G	A	ENST00000372027	ENSG00000173269	MMRN2	FALSE	FALSE
chr10	86937010	G	C	ENST00000372027	ENSG00000173269	MMRN2	FALSE	FALSE
chr10	86937010	G	T	ENST00000372027	ENSG00000173269	MMRN2	FALSE	FALSE
chr10	86937021	C	A	ENST00000372027	ENSG00000173269	MMRN2	FALSE	FALSE
chr10	86937028	G	C	ENST00000372027	ENSG00000173269	MMRN2	FALSE	FALSE
chr10	86937028	G	T	ENST00000372027	ENSG00000173269	MMRN2	FALSE	FALSE
chr10	86937049	G	C	ENST00000372027	ENSG00000173269	MMRN2	FALSE	FALSE
chr10	86937049	G	T	ENST00000372027	ENSG00000173269	MMRN2	FALSE	FALSE
chr10	86937066	T	A	ENST00000372027	ENSG00000173269	MMRN2	FALSE	FALSE
chr10	86937075	G	A	ENST00000372027	ENSG00000173269	MMRN2	FALSE	FALSE
chr10	86937093	C	A	ENST00000372027	ENSG00000173269	MMRN2	FALSE	FALSE
chr10	86937095	G	C	ENST00000372027	ENSG00000173269	MMRN2	FALSE	FALSE
chr10	86937095	G	T	ENST00000372027	ENSG00000173269	MMRN2	FALSE	FALSE
chr10	86937106	A	C	ENST00000372027	ENSG00000173269	MMRN2	FALSE	FALSE
chr10	86937106	A	T	ENST00000372027	ENSG00000173269	MMRN2	FALSE	FALSE
chr10	86937126	C	A	ENST00000372027	ENSG00000173269	MMRN2	TRUE	FALSE
chr10	86937126	C	G	ENST00000372027	ENSG00000173269	MMRN2	TRUE	FALSE
chr10	86937126	C	T	ENST00000372027	ENSG00000173269	MMRN2	TRUE	FALSE
chr10	86937127	T	A	ENST00000372027	ENSG00000173269	MMRN2	TRUE	FALSE
chr10	86937127	T	C	ENST00000372027	ENSG00000173269	MMRN2	TRUE	FALSE
chr10	86937127	T	G	ENST00000372027	ENSG00000173269	MMRN2	TRUE	FALSE
chr10	86942315	A	C	ENST00000372027	ENSG00000173269	MMRN2	TRUE	FALSE
chr10	86942315	A	G	ENST00000372027	ENSG00000173269	MMRN2	TRUE	FALSE
chr10	86942315	A	T	ENST00000372027	ENSG00000173269	MMRN2	TRUE	FALSE
chr10	86942316	C	A	ENST00000372027	ENSG00000173269	MMRN2	TRUE	FALSE
chr10	86942316	C	G	ENST00000372027	ENSG00000173269	MMRN2	TRUE	FALSE
chr10	86942316	C	T	ENST00000372027	ENSG00000173269	MMRN2	TRUE	FALSE
chr10	86942317	C	A	ENST00000372027	ENSG00000173269	MMRN2	FALSE	FALSE
chr10	86942323	C	A	ENST00000372027	ENSG00000173269	MMRN2	FALSE	FALSE
chr10	86942324	C	T	ENST00000372027	ENSG00000173269	MMRN2	FALSE	FALSE
chr10	86942325	C	T	ENST00000372027	ENSG00000173269	MMRN2	FALSE	FALSE
chr10	86942340	A	T	ENST00000372027	ENSG00000173269	MMRN2	FALSE	FALSE
chr10	86942379	A	T	ENST00000372027	ENSG00000173269	MMRN2	TRUE	TRUE
chr10	86942386	C	A	ENST00000372027	ENSG00000173269	MMRN2	TRUE	TRUE
chr10	86942392	C	A	ENST00000372027	ENSG00000173269	MMRN2	TRUE	TRUE
chr10	86942395	T	A	ENST00000372027	ENSG00000173269	MMRN2	TRUE	TRUE
chr10	86942398	T	A	ENST00000372027	ENSG00000173269	MMRN2	TRUE	TRUE
chr10	86942407	T	A	ENST00000372027	ENSG00000173269	MMRN2	TRUE	TRUE
chr10	86942419	C	A	ENST00000372027	ENSG00000173269	MMRN2	TRUE	TRUE
chr10	86942428	T	A	ENST00000372027	ENSG00000173269	MMRN2	TRUE	TRUE
chr10	86942431	G	A	ENST00000372027	ENSG00000173269	MMRN2	TRUE	TRUE
chr10	86942434	G	A	ENST00000372027	ENSG00000173269	MMRN2	TRUE	TRUE
chr10	86942437	T	A	ENST00000372027	ENSG00000173269	MMRN2	TRUE	TRUE
chr10	86942440	T	A	ENST00000372027	ENSG00000173269	MMRN2	TRUE	TRUE
chr10	86942446	T	A	ENST00000372027	ENSG00000173269	MMRN2	TRUE	TRUE
chr10	86942464	G	A	ENST00000372027	ENSG00000173269	MMRN2	TRUE	TRUE
chr10	86942470	T	A	ENST00000372027	ENSG00000173269	MMRN2	TRUE	TRUE
chr10	86942497	C	A	ENST00000372027	ENSG00000173269	MMRN2	TRUE	TRUE
chr10	86942509	G	A	ENST00000372027	ENSG00000173269	MMRN2	TRUE	TRUE
chr10	86942542	G	A	ENST00000372027	ENSG00000173269	MMRN2	TRUE	TRUE
chr10	86942548	G	A	ENST00000372027	ENSG00000173269	MMRN2	TRUE	TRUE
chr10	86942551	C	A	ENST00000372027	ENSG00000173269	MMRN2	TRUE	TRUE
chr10	86942553	A	T	ENST00000372027	ENSG00000173269	MMRN2	TRUE	TRUE
chr10	86942563	G	A	ENST00000372027	ENSG00000173269	MMRN2	TRUE	TRUE
chr10	86942632	C	A	ENST00000372027	ENSG00000173269	MMRN2	TRUE	TRUE
chr10	86942638	C	A	ENST00000372027	ENSG00000173269	MMRN2	TRUE	TRUE
chr10	86942639	G	T	ENST00000372027	ENSG00000173269	MMRN2	TRUE	TRUE
chr10	86942642	G	T	ENST00000372027	ENSG00000173269	MMRN2	TRUE	TRUE
chr10	86942659	T	A	ENST00000372027	ENSG00000173269	MMRN2	TRUE	TRUE
chr10	86942680	G	A	ENST00000372027	ENSG00000173269	MMRN2	TRUE	TRUE
chr10	86942686	C	A	ENST00000372027	ENSG00000173269	MMRN2	TRUE	TRUE
chr10	86942722	C	A	ENST00000372027	ENSG00000173269	MMRN2
chr10	86942725	C	A	ENST00000372027	ENSG00000173269	MMRN2
chr10	86942749	C	A	ENST00000372027	ENSG00000173269	MMRN2
chr10	86942758	C	A	ENST00000372027	ENSG00000173269	MMRN2
chr10	86942776	C	A	ENST00000372027	ENSG00000173269	MMRN2
chr10	86942778	G	T	ENST00000372027	ENSG00000173269	MMRN2
chr10	86942785	G	A	ENST00000372027	ENSG00000173269	MMRN2
chr10	86942788	C	A	ENST00000372027	ENSG00000173269	MMRN2
chr10	86942803	G	A	ENST00000372027	ENSG00000173269	MMRN2
chr10	86942815	C	A	ENST00000372027	ENSG00000173269	MMRN2
chr10	86942819	C	T	ENST00000372027	ENSG00000173269	MMRN2
chr10	86942820	C	T	ENST00000372027	ENSG00000173269	MMRN2
chr10	86942833	G	A	ENST00000372027	ENSG00000173269	MMRN2
chr10	86942836	C	A	ENST00000372027	ENSG00000173269	MMRN2
chr10	86942839	G	A	ENST00000372027	ENSG00000173269	MMRN2
chr10	86942860	G	A	ENST00000372027	ENSG00000173269	MMRN2
chr10	86942878	G	A	ENST00000372027	ENSG00000173269	MMRN2
chr10	86942881	C	A	ENST00000372027	ENSG00000173269	MMRN2
chr10	86942882	G	C	ENST00000372027	ENSG00000173269	MMRN2
chr10	86942882	G	T	ENST00000372027	ENSG00000173269	MMRN2
chr10	86942902	C	A	ENST00000372027	ENSG00000173269	MMRN2	TRUE	TRUE
chr10	86942911	G	A	ENST00000372027	ENSG00000173269	MMRN2	TRUE	TRUE
chr10	86942914	C	A	ENST00000372027	ENSG00000173269	MMRN2	TRUE	TRUE
chr10	86942923	C	A	ENST00000372027	ENSG00000173269	MMRN2	TRUE	TRUE
chr10	86942926	C	A	ENST00000372027	ENSG00000173269	MMRN2	TRUE	TRUE
chr10	86942935	C	A	ENST00000372027	ENSG00000173269	MMRN2	TRUE	TRUE
chr10	86942938	C	A	ENST00000372027	ENSG00000173269	MMRN2	TRUE	TRUE
chr10	86942965	C	A	ENST00000372027	ENSG00000173269	MMRN2	TRUE	TRUE
chr10	86942983	C	A	ENST00000372027	ENSG00000173269	MMRN2	TRUE	TRUE
chr10	86943013	G	A	ENST00000372027	ENSG00000173269	MMRN2
chr10	86943022	C	A	ENST00000372027	ENSG00000173269	MMRN2
chr10	86943034	C	A	ENST00000372027	ENSG00000173269	MMRN2
chr10	86943049	T	A	ENST00000372027	ENSG00000173269	MMRN2
chr10	86943064	C	A	ENST00000372027	ENSG00000173269	MMRN2
chr10	86943079	G	A	ENST00000372027	ENSG00000173269	MMRN2
chr10	86943085	G	A	ENST00000372027	ENSG00000173269	MMRN2
chr10	86943099	G	T	ENST00000372027	ENSG00000173269	MMRN2
chr10	86943121	C	A	ENST00000372027	ENSG00000173269	MMRN2	TRUE	TRUE
chr10	86943127	C	A	ENST00000372027	ENSG00000173269	MMRN2	TRUE	TRUE
chr10	86943133	T	A	ENST00000372027	ENSG00000173269	MMRN2	TRUE	TRUE
chr10	86943153	G	T	ENST00000372027	ENSG00000173269	MMRN2	TRUE	TRUE
chr10	86943175	G	A	ENST00000372027	ENSG00000173269	MMRN2	TRUE	TRUE
chr10	86943184	G	A	ENST00000372027	ENSG00000173269	MMRN2	TRUE	TRUE
chr10	86943205	G	A	ENST00000372027	ENSG00000173269	MMRN2	TRUE	TRUE
chr10	86943214	C	A	ENST00000372027	ENSG00000173269	MMRN2	TRUE	TRUE
chr10	86943229	G	A	ENST00000372027	ENSG00000173269	MMRN2	TRUE	TRUE
chr10	86943235	C	A	ENST00000372027	ENSG00000173269	MMRN2	TRUE	TRUE
chr10	86943238	C	A	ENST00000372027	ENSG00000173269	MMRN2	TRUE	TRUE
chr10	86943262	G	A	ENST00000372027	ENSG00000173269	MMRN2	TRUE	TRUE
chr10	86943268	C	A	ENST00000372027	ENSG00000173269	MMRN2	TRUE	TRUE
chr10	86943288	A	C	ENST00000372027	ENSG00000173269	MMRN2	TRUE	TRUE
chr10	86943288	A	T	ENST00000372027	ENSG00000173269	MMRN2	TRUE	TRUE
chr10	86943290	A	C	ENST00000372027	ENSG00000173269	MMRN2	TRUE	TRUE
chr10	86943290	A	T	ENST00000372027	ENSG00000173269	MMRN2	TRUE	TRUE
chr10	86943298	T	A	ENST00000372027	ENSG00000173269	MMRN2	TRUE	TRUE
chr10	86943301	G	A	ENST00000372027	ENSG00000173269	MMRN2	TRUE	TRUE
chr10	86943302	G	T	ENST00000372027	ENSG00000173269	MMRN2	TRUE	TRUE
chr10	86943308	G	T	ENST00000372027	ENSG00000173269	MMRN2	TRUE	TRUE
chr10	86943316	T	A	ENST00000372027	ENSG00000173269	MMRN2	TRUE	TRUE
chr10	86943320	G	C	ENST00000372027	ENSG00000173269	MMRN2	TRUE	TRUE
chr10	86943320	G	T	ENST00000372027	ENSG00000173269	MMRN2	TRUE	TRUE
chr10	86943325	T	A	ENST00000372027	ENSG00000173269	MMRN2	TRUE	TRUE
chr10	86943349	G	A	ENST00000372027	ENSG00000173269	MMRN2	TRUE	TRUE
chr10	86943358	G	A	ENST00000372027	ENSG00000173269	MMRN2	TRUE	TRUE
chr10	86943376	C	A	ENST00000372027	ENSG00000173269	MMRN2	TRUE	TRUE
chr10	86943385	G	A	ENST00000372027	ENSG00000173269	MMRN2	TRUE	TRUE
chr10	86943391	C	A	ENST00000372027	ENSG00000173269	MMRN2	TRUE	TRUE
chr10	86943397	C	A	ENST00000372027	ENSG00000173269	MMRN2	TRUE	TRUE
chr10	86943400	C	A	ENST00000372027	ENSG00000173269	MMRN2
chr10	86943403	T	A	ENST00000372027	ENSG00000173269	MMRN2
chr10	86943409	C	A	ENST00000372027	ENSG00000173269	MMRN2
chr10	86943412	C	A	ENST00000372027	ENSG00000173269	MMRN2
chr10	86943427	T	A	ENST00000372027	ENSG00000173269	MMRN2
chr10	86943430	C	A	ENST00000372027	ENSG00000173269	MMRN2
chr10	86943451	C	A	ENST00000372027	ENSG00000173269	MMRN2
chr10	86943475	G	A	ENST00000372027	ENSG00000173269	MMRN2
chr10	86943481	C	A	ENST00000372027	ENSG00000173269	MMRN2
chr10	86943484	C	A	ENST00000372027	ENSG00000173269	MMRN2
chr10	86943490	G	A	ENST00000372027	ENSG00000173269	MMRN2
chr10	86943496	C	A	ENST00000372027	ENSG00000173269	MMRN2
chr10	86943502	T	A	ENST00000372027	ENSG00000173269	MMRN2	TRUE	TRUE
chr10	86943511	G	A	ENST00000372027	ENSG00000173269	MMRN2	TRUE	TRUE
chr10	86943523	C	A	ENST00000372027	ENSG00000173269	MMRN2	TRUE	TRUE
chr10	86943528	G	T	ENST00000372027	ENSG00000173269	MMRN2	TRUE	TRUE
chr10	86943532	C	A	ENST00000372027	ENSG00000173269	MMRN2	TRUE	TRUE
chr10	86943536	G	C	ENST00000372027	ENSG00000173269	MMRN2	TRUE	TRUE
chr10	86943536	G	T	ENST00000372027	ENSG00000173269	MMRN2	TRUE	TRUE
chr10	86943544	C	A	ENST00000372027	ENSG00000173269	MMRN2	TRUE	TRUE
chr10	86943547	T	A	ENST00000372027	ENSG00000173269	MMRN2	TRUE	TRUE
chr10	86943553	C	A	ENST00000372027	ENSG00000173269	MMRN2	TRUE	TRUE
chr10	86943589	C	A	ENST00000372027	ENSG00000173269	MMRN2	TRUE	TRUE
chr10	86943596	G	C	ENST00000372027	ENSG00000173269	MMRN2	TRUE	TRUE
chr10	86943596	G	T	ENST00000372027	ENSG00000173269	MMRN2	TRUE	TRUE
chr10	86943601	G	A	ENST00000372027	ENSG00000173269	MMRN2	TRUE	TRUE
chr10	86943603	A	T	ENST00000372027	ENSG00000173269	MMRN2	TRUE	TRUE
chr10	86943607	C	A	ENST00000372027	ENSG00000173269	MMRN2	TRUE	TRUE
chr10	86943610	C	A	ENST00000372027	ENSG00000173269	MMRN2	TRUE	TRUE
chr10	86943613	C	A	ENST00000372027	ENSG00000173269	MMRN2	TRUE	TRUE
chr10	86943640	C	A	ENST00000372027	ENSG00000173269	MMRN2	TRUE	TRUE
chr10	86943642	G	C	ENST00000372027	ENSG00000173269	MMRN2	TRUE	TRUE
chr10	86943642	G	T	ENST00000372027	ENSG00000173269	MMRN2	TRUE	TRUE
chr10	86943655	G	A	ENST00000372027	ENSG00000173269	MMRN2	TRUE	TRUE
chr10	86943661	G	A	ENST00000372027	ENSG00000173269	MMRN2	TRUE	TRUE
chr10	86943676	G	A	ENST00000372027	ENSG00000173269	MMRN2	TRUE	TRUE
chr10	86943691	C	A	ENST00000372027	ENSG00000173269	MMRN2	TRUE	TRUE
chr10	86943720	A	T	ENST00000372027	ENSG00000173269	MMRN2	TRUE	TRUE
chr10	86943751	C	A	ENST00000372027	ENSG00000173269	MMRN2	TRUE	TRUE
chr10	86943754	G	A	ENST00000372027	ENSG00000173269	MMRN2	TRUE	TRUE
chr10	86943760	T	A	ENST00000372027	ENSG00000173269	MMRN2	TRUE	TRUE
chr10	86943772	T	A	ENST00000372027	ENSG00000173269	MMRN2	TRUE	TRUE
chr10	86943774	A	T	ENST00000372027	ENSG00000173269	MMRN2	TRUE	TRUE
chr10	86943778	T	A	ENST00000372027	ENSG00000173269	MMRN2	TRUE	TRUE
chr10	86943796	G	A	ENST00000372027	ENSG00000173269	MMRN2	TRUE	TRUE
chr10	86943802	C	A	ENST00000372027	ENSG00000173269	MMRN2	TRUE	TRUE
chr10	86943804	G	C	ENST00000372027	ENSG00000173269	MMRN2	TRUE	TRUE
chr10	86943804	G	T	ENST00000372027	ENSG00000173269	MMRN2	TRUE	TRUE
chr10	86943810	G	T	ENST00000372027	ENSG00000173269	MMRN2	TRUE	TRUE
chr10	86943832	G	A	ENST00000372027	ENSG00000173269	MMRN2	TRUE	TRUE
chr10	86943850	C	A	ENST00000372027	ENSG00000173269	MMRN2	TRUE	TRUE
chr10	86943859	G	A	ENST00000372027	ENSG00000173269	MMRN2	TRUE	TRUE
chr10	86943862	G	A	ENST00000372027	ENSG00000173269	MMRN2	TRUE	TRUE
chr10	86943868	G	A	ENST00000372027	ENSG00000173269	MMRN2	TRUE	TRUE
chr10	86943877	T	A	ENST00000372027	ENSG00000173269	MMRN2	TRUE	TRUE
chr10	86943880	G	A	ENST00000372027	ENSG00000173269	MMRN2	TRUE	TRUE
chr10	86943889	C	A	ENST00000372027	ENSG00000173269	MMRN2	TRUE	TRUE
chr10	86943892	G	A	ENST00000372027	ENSG00000173269	MMRN2	TRUE	TRUE
chr10	86943898	T	A	ENST00000372027	ENSG00000173269	MMRN2	TRUE	TRUE
chr10	86943904	C	A	ENST00000372027	ENSG00000173269	MMRN2	TRUE	TRUE
chr10	86943910	T	A	ENST00000372027	ENSG00000173269	MMRN2	TRUE	TRUE
chr10	86943922	C	A	ENST00000372027	ENSG00000173269	MMRN2	TRUE	TRUE
chr10	86943925	G	A	ENST00000372027	ENSG00000173269	MMRN2	TRUE	TRUE
chr10	86943955	G	A	ENST00000372027	ENSG00000173269	MMRN2	TRUE	TRUE
chr10	86943961	T	A	ENST00000372027	ENSG00000173269	MMRN2	TRUE	TRUE
chr10	86943973	G	A	ENST00000372027	ENSG00000173269	MMRN2	TRUE	TRUE
chr10	86943985	C	A	ENST00000372027	ENSG00000173269	MMRN2	TRUE	TRUE
chr10	86944006	T	A	ENST00000372027	ENSG00000173269	MMRN2	TRUE	TRUE
chr10	86944015	G	A	ENST00000372027	ENSG00000173269	MMRN2	TRUE	TRUE
chr10	86944036	G	A	ENST00000372027	ENSG00000173269	MMRN2	TRUE	TRUE
chr10	86944049	C	T	ENST00000372027	ENSG00000173269	MMRN2	TRUE	TRUE
chr10	86944050	C	T	ENST00000372027	ENSG00000173269	MMRN2	TRUE	TRUE
chr10	86944072	G	A	ENST00000372027	ENSG00000173269	MMRN2	TRUE	TRUE
chr10	86944105	G	A	ENST00000372027	ENSG00000173269	MMRN2	TRUE	TRUE
chr10	86944108	C	A	ENST00000372027	ENSG00000173269	MMRN2	TRUE	TRUE
chr10	86944110	A	T	ENST00000372027	ENSG00000173269	MMRN2	TRUE	TRUE
chr10	86944117	T	A	ENST00000372027	ENSG00000173269	MMRN2	TRUE	TRUE
chr10	86944129	C	A	ENST00000372027	ENSG00000173269	MMRN2	TRUE	FALSE
chr10	86944129	C	G	ENST00000372027	ENSG00000173269	MMRN2	TRUE	FALSE
chr10	86944129	C	T	ENST00000372027	ENSG00000173269	MMRN2	TRUE	FALSE
chr10	86944130	T	A	ENST00000372027	ENSG00000173269	MMRN2	TRUE	FALSE
chr10	86944130	T	C	ENST00000372027	ENSG00000173269	MMRN2	TRUE	FALSE
chr10	86944130	T	G	ENST00000372027	ENSG00000173269	MMRN2	TRUE	FALSE
chr10	86944260	A	C	ENST00000372027	ENSG00000173269	MMRN2	TRUE	FALSE
chr10	86944260	A	G	ENST00000372027	ENSG00000173269	MMRN2	TRUE	FALSE
chr10	86944260	A	T	ENST00000372027	ENSG00000173269	MMRN2	TRUE	FALSE
chr10	86944261	C	A	ENST00000372027	ENSG00000173269	MMRN2	TRUE	FALSE
chr10	86944261	C	G	ENST00000372027	ENSG00000173269	MMRN2	TRUE	FALSE
chr10	86944261	C	T	ENST00000372027	ENSG00000173269	MMRN2	TRUE	FALSE
chr10	86944262	C	A	ENST00000372027	ENSG00000173269	MMRN2	TRUE	TRUE
chr10	86944274	G	A	ENST00000372027	ENSG00000173269	MMRN2	TRUE	TRUE
chr10	86944283	C	A	ENST00000372027	ENSG00000173269	MMRN2	TRUE	TRUE
chr10	86944319	T	A	ENST00000372027	ENSG00000173269	MMRN2	TRUE	TRUE
chr10	86944320	C	T	ENST00000372027	ENSG00000173269	MMRN2	TRUE	TRUE
chr10	86944321	C	T	ENST00000372027	ENSG00000173269	MMRN2	TRUE	TRUE
chr10	86944364	G	A	ENST00000372027	ENSG00000173269	MMRN2	TRUE	TRUE
chr10	86944373	C	A	ENST00000372027	ENSG00000173269	MMRN2	TRUE	TRUE
chr10	86944385	C	A	ENST00000372027	ENSG00000173269	MMRN2	TRUE	TRUE
chr10	86944388	G	A	ENST00000372027	ENSG00000173269	MMRN2	TRUE	TRUE
chr10	86944391	G	A	ENST00000372027	ENSG00000173269	MMRN2	TRUE	TRUE
chr10	86944394	C	A	ENST00000372027	ENSG00000173269	MMRN2	TRUE	TRUE
chr10	86944397	G	A	ENST00000372027	ENSG00000173269	MMRN2	TRUE	TRUE
chr10	86944400	G	A	ENST00000372027	ENSG00000173269	MMRN2	TRUE	TRUE
chr10	86944406	C	A	ENST00000372027	ENSG00000173269	MMRN2	TRUE	TRUE
chr10	86944412	C	A	ENST00000372027	ENSG00000173269	MMRN2	TRUE	TRUE
chr10	86944436	C	A	ENST00000372027	ENSG00000173269	MMRN2	TRUE	FALSE
chr10	86944436	C	G	ENST00000372027	ENSG00000173269	MMRN2	TRUE	FALSE
chr10	86944436	C	T	ENST00000372027	ENSG00000173269	MMRN2	TRUE	FALSE
chr10	86944437	T	A	ENST00000372027	ENSG00000173269	MMRN2	TRUE	FALSE
chr10	86944437	T	C	ENST00000372027	ENSG00000173269	MMRN2	TRUE	FALSE
chr10	86944437	T	G	ENST00000372027	ENSG00000173269	MMRN2	TRUE	FALSE
chr10	86945186	A	C	ENST00000372027	ENSG00000173269	MMRN2	TRUE	FALSE
chr10	86945186	A	G	ENST00000372027	ENSG00000173269	MMRN2	TRUE	FALSE
chr10	86945186	A	T	ENST00000372027	ENSG00000173269	MMRN2	TRUE	FALSE
chr10	86945187	C	A	ENST00000372027	ENSG00000173269	MMRN2	TRUE	FALSE
chr10	86945187	C	G	ENST00000372027	ENSG00000173269	MMRN2	TRUE	FALSE
chr10	86945187	C	T	ENST00000372027	ENSG00000173269	MMRN2	TRUE	FALSE
chr10	86945194	T	A	ENST00000372027	ENSG00000173269	MMRN2	TRUE	TRUE
chr10	86945209	C	A	ENST00000372027	ENSG00000173269	MMRN2	TRUE	TRUE
chr10	86945215	G	A	ENST00000372027	ENSG00000173269	MMRN2	TRUE	TRUE
chr10	86945221	C	A	ENST00000372027	ENSG00000173269	MMRN2	TRUE	TRUE
chr10	86945224	G	A	ENST00000372027	ENSG00000173269	MMRN2	TRUE	TRUE
chr10	86945251	C	A	ENST00000372027	ENSG00000173269	MMRN2	TRUE	TRUE
chr10	86945269	C	A	ENST00000372027	ENSG00000173269	MMRN2	TRUE	FALSE
chr10	86945269	C	G	ENST00000372027	ENSG00000173269	MMRN2	TRUE	FALSE
chr10	86945269	C	T	ENST00000372027	ENSG00000173269	MMRN2	TRUE	FALSE
chr10	86945270	T	A	ENST00000372027	ENSG00000173269	MMRN2	TRUE	FALSE
chr10	86945270	T	C	ENST00000372027	ENSG00000173269	MMRN2	TRUE	FALSE
chr10	86945270	T	G	ENST00000372027	ENSG00000173269	MMRN2	TRUE	FALSE
chr10	86945368	A	C	ENST00000372027	ENSG00000173269	MMRN2	TRUE	FALSE
chr10	86945368	A	G	ENST00000372027	ENSG00000173269	MMRN2	TRUE	FALSE
chr10	86945368	A	T	ENST00000372027	ENSG00000173269	MMRN2	TRUE	FALSE
chr10	86945369	C	A	ENST00000372027	ENSG00000173269	MMRN2	TRUE	FALSE
chr10	86945369	C	G	ENST00000372027	ENSG00000173269	MMRN2	TRUE	FALSE
chr10	86945369	C	T	ENST00000372027	ENSG00000173269	MMRN2	TRUE	FALSE
chr10	86945379	C	A	ENST00000372027	ENSG00000173269	MMRN2	TRUE	TRUE
chr10	86945380	G	T	ENST00000372027	ENSG00000173269	MMRN2	TRUE	TRUE
chr10	86945395	G	C	ENST00000372027	ENSG00000173269	MMRN2	TRUE	TRUE
chr10	86945395	G	T	ENST00000372027	ENSG00000173269	MMRN2	TRUE	TRUE
chr10	86945404	G	T	ENST00000372027	ENSG00000173269	MMRN2	TRUE	TRUE
chr10	86945407	G	T	ENST00000372027	ENSG00000173269	MMRN2	TRUE	TRUE
chr10	86945413	C	T	ENST00000372027	ENSG00000173269	MMRN2	TRUE	TRUE
chr10	86945414	C	T	ENST00000372027	ENSG00000173269	MMRN2	TRUE	TRUE
chr10	86945420	A	T	ENST00000372027	ENSG00000173269	MMRN2	TRUE	TRUE
chr10	86945436	T	A	ENST00000372027	ENSG00000173269	MMRN2	TRUE	TRUE
chr10	86945439	G	A	ENST00000372027	ENSG00000173269	MMRN2	TRUE	TRUE
chr10	86945442	T	A	ENST00000372027	ENSG00000173269	MMRN2	TRUE	TRUE
chr10	86945448	G	A	ENST00000372027	ENSG00000173269	MMRN2	TRUE	TRUE
chr10	86945449	G	C	ENST00000372027	ENSG00000173269	MMRN2	TRUE	TRUE
chr10	86945449	G	T	ENST00000372027	ENSG00000173269	MMRN2	TRUE	TRUE
chr10	86945460	T	A	ENST00000372027	ENSG00000173269	MMRN2	TRUE	TRUE
chr10	86945473	G	C	ENST00000372027	ENSG00000173269	MMRN2	TRUE	TRUE
chr10	86945473	G	T	ENST00000372027	ENSG00000173269	MMRN2	TRUE	TRUE
chr10	86945477	C	A	ENST00000372027	ENSG00000173269	MMRN2	TRUE	FALSE
chr10	86945477	C	G	ENST00000372027	ENSG00000173269	MMRN2	TRUE	FALSE
chr10	86945477	C	T	ENST00000372027	ENSG00000173269	MMRN2	TRUE	FALSE
chr10	86945478	T	A	ENST00000372027	ENSG00000173269	MMRN2	TRUE	FALSE
chr10	86945478	T	C	ENST00000372027	ENSG00000173269	MMRN2	TRUE	FALSE
chr10	86945478	T	G	ENST00000372027	ENSG00000173269	MMRN2	TRUE	FALSE
chr10	86945559	A	C	ENST00000372027	ENSG00000173269	MMRN2	TRUE	FALSE
chr10	86945559	A	G	ENST00000372027	ENSG00000173269	MMRN2	TRUE	FALSE
chr10	86945559	A	T	ENST00000372027	ENSG00000173269	MMRN2	TRUE	FALSE
chr10	86945560	C	A	ENST00000372027	ENSG00000173269	MMRN2	TRUE	FALSE
chr10	86945560	C	G	ENST00000372027	ENSG00000173269	MMRN2	TRUE	FALSE
chr10	86945560	C	T	ENST00000372027	ENSG00000173269	MMRN2	TRUE	FALSE
chr10	86945568	T	A	ENST00000372027	ENSG00000173269	MMRN2	TRUE	TRUE
chr10	86945574	T	A	ENST00000372027	ENSG00000173269	MMRN2	TRUE	TRUE
chr10	86945577	G	A	ENST00000372027	ENSG00000173269	MMRN2	TRUE	TRUE
chr10	86945578	G	T	ENST00000372027	ENSG00000173269	MMRN2	TRUE	TRUE
chr10	86945592	C	A	ENST00000372027	ENSG00000173269	MMRN2	TRUE	TRUE
chr10	86945595	G	A	ENST00000372027	ENSG00000173269	MMRN2	TRUE	TRUE
chr10	86945599	A	T	ENST00000372027	ENSG00000173269	MMRN2	TRUE	TRUE
chr10	86945607	G	A	ENST00000372027	ENSG00000173269	MMRN2	TRUE	TRUE
chr10	86945610	G	A	ENST00000372027	ENSG00000173269	MMRN2	TRUE	TRUE
chr10	86945612	G	T	ENST00000372027	ENSG00000173269	MMRN2	TRUE	TRUE
chr10	86945628	T	A	ENST00000372027	ENSG00000173269	MMRN2	TRUE	TRUE
chr10	86945631	C	A	ENST00000372027	ENSG00000173269	MMRN2	TRUE	TRUE
chr10	86945637	T	A	ENST00000372027	ENSG00000173269	MMRN2	TRUE	TRUE
chr10	86945638	G	T	ENST00000372027	ENSG00000173269	MMRN2	TRUE	TRUE
chr10	86945651	A	C	ENST00000372027	ENSG00000173269	MMRN2	TRUE	TRUE
chr10	86945651	A	T	ENST00000372027	ENSG00000173269	MMRN2	TRUE	TRUE
chr10	86945664	T	A	ENST00000372027	ENSG00000173269	MMRN2	TRUE	TRUE
chr10	86945674	G	C	ENST00000372027	ENSG00000173269	MMRN2	TRUE	TRUE
chr10	86945674	G	T	ENST00000372027	ENSG00000173269	MMRN2	TRUE	TRUE
chr10	86945680	G	T	ENST00000372027	ENSG00000173269	MMRN2	TRUE	TRUE
chr10	86945683	C	T	ENST00000372027	ENSG00000173269	MMRN2	TRUE	TRUE
chr10	86945684	C	T	ENST00000372027	ENSG00000173269	MMRN2	TRUE	TRUE
chr10	86945690	C	A	ENST00000372027	ENSG00000173269	MMRN2	FALSE	FALSE
chr10	86945690	C	G	ENST00000372027	ENSG00000173269	MMRN2	FALSE	FALSE
chr10	86945690	C	T	ENST00000372027	ENSG00000173269	MMRN2	FALSE	FALSE
chr10	86945691	T	A	ENST00000372027	ENSG00000173269	MMRN2	FALSE	FALSE
chr10	86945691	T	C	ENST00000372027	ENSG00000173269	MMRN2	FALSE	FALSE
chr10	86945691	T	G	ENST00000372027	ENSG00000173269	MMRN2	FALSE	FALSE
chr10	86957376	A	C	ENST00000372027	ENSG00000173269	MMRN2	FALSE	FALSE
chr10	86957376	A	G	ENST00000372027	ENSG00000173269	MMRN2	FALSE	FALSE
chr10	86957376	A	T	ENST00000372027	ENSG00000173269	MMRN2	FALSE	FALSE
chr10	86957377	C	A	ENST00000372027	ENSG00000173269	MMRN2	FALSE	FALSE
chr10	86957377	C	G	ENST00000372027	ENSG00000173269	MMRN2	FALSE	FALSE
chr10	86957377	C	T	ENST00000372027	ENSG00000173269	MMRN2	FALSE	FALSE
chr10	86957382	C	A	ENST00000372027	ENSG00000173269	MMRN2	TRUE	TRUE
chr10	86957394	T	A	ENST00000372027	ENSG00000173269	MMRN2	TRUE	TRUE
chr10	86957406	C	A	ENST00000372027	ENSG00000173269	MMRN2	TRUE	TRUE
chr10	86957412	C	A	ENST00000372027	ENSG00000173269	MMRN2	TRUE	TRUE
chr10	86957418	T	A	ENST00000372027	ENSG00000173269	MMRN2	TRUE	TRUE
chr10	86957419	C	T	ENST00000372027	ENSG00000173269	MMRN2	TRUE	TRUE
chr10	86957420	C	T	ENST00000372027	ENSG00000173269	MMRN2	TRUE	TRUE
chr10	86957445	G	A	ENST00000372027	ENSG00000173269	MMRN2	TRUE	TRUE
chr10	86957475	G	A	ENST00000372027	ENSG00000173269	MMRN2	TRUE	FALSE
chr10	86957479	C	T	ENST00000372027	ENSG00000173269	MMRN2	TRUE	FALSE
chr10	86957480	C	T	ENST00000372027	ENSG00000173269	MMRN2	TRUE	FALSE
chr10	86957497	C	T	ENST00000372027	ENSG00000173269	MMRN2	FALSE	FALSE
chr10	86957498	C	T	ENST00000372027	ENSG00000173269	MMRN2	FALSE	FALSE
chr10	86957528	A	T	ENST00000372027	ENSG00000173269	MMRN2	FALSE	FALSE
chr10	86958710	A	T	ENST00000372017	ENSG00000173267	SNCG	FALSE	FALSE
chr10	86958713	A	T	ENST00000372017	ENSG00000173267	SNCG	FALSE	FALSE
chr10	86958731	A	T	ENST00000372017	ENSG00000173267	SNCG	FALSE	FALSE
chr10	86958734	G	T	ENST00000372017	ENSG00000173267	SNCG	FALSE	FALSE
chr10	86958755	G	T	ENST00000372017	ENSG00000173267	SNCG	TRUE	FALSE
chr10	86958758	A	T	ENST00000372017	ENSG00000173267	SNCG	TRUE	FALSE
chr10	86958764	A	T	ENST00000372017	ENSG00000173267	SNCG	TRUE	FALSE
chr10	86958767	C	T	ENST00000372017	ENSG00000173267	SNCG	TRUE	FALSE
chr10	86958779	G	T	ENST00000372017	ENSG00000173267	SNCG	TRUE	TRUE
chr10	86958788	G	T	ENST00000372017	ENSG00000173267	SNCG	TRUE	TRUE
chr10	86958791	A	T	ENST00000372017	ENSG00000173267	SNCG	TRUE	TRUE
chr10	86958797	A	T	ENST00000372017	ENSG00000173267	SNCG	TRUE	TRUE
chr10	86958800	G	T	ENST00000372017	ENSG00000173267	SNCG	TRUE	TRUE
chr10	86958814	T	A	ENST00000372017	ENSG00000173267	SNCG	TRUE	TRUE
chr10	86958814	T	G	ENST00000372017	ENSG00000173267	SNCG	TRUE	TRUE
chr10	86958818	G	T	ENST00000372017	ENSG00000173267	SNCG	TRUE	TRUE
chr10	86958819	G	A	ENST00000372017	ENSG00000173267	SNCG	TRUE	FALSE
chr10	86958819	G	C	ENST00000372017	ENSG00000173267	SNCG	TRUE	FALSE
chr10	86958819	G	T	ENST00000372017	ENSG00000173267	SNCG	TRUE	FALSE
chr10	86958820	T	A	ENST00000372017	ENSG00000173267	SNCG	TRUE	FALSE
chr10	86958820	T	C	ENST00000372017	ENSG00000173267	SNCG	TRUE	FALSE
chr10	86958820	T	G	ENST00000372017	ENSG00000173267	SNCG	TRUE	FALSE
chr10	86959631	A	C	ENST00000372017	ENSG00000173267	SNCG	TRUE	FALSE
chr10	86959631	A	G	ENST00000372017	ENSG00000173267	SNCG	TRUE	FALSE
chr10	86959631	A	T	ENST00000372017	ENSG00000173267	SNCG	TRUE	FALSE
chr10	86959632	G	A	ENST00000372017	ENSG00000173267	SNCG	TRUE	FALSE
chr10	86959632	G	C	ENST00000372017	ENSG00000173267	SNCG	TRUE	FALSE
chr10	86959632	G	T	ENST00000372017	ENSG00000173267	SNCG	TRUE	FALSE
chr10	86959638	A	T	ENST00000372017	ENSG00000173267	SNCG	TRUE	TRUE
chr10	86959644	A	T	ENST00000372017	ENSG00000173267	SNCG	TRUE	TRUE
chr10	86959647	G	T	ENST00000372017	ENSG00000173267	SNCG	TRUE	TRUE
chr10	86959659	C	T	ENST00000372017	ENSG00000173267	SNCG	TRUE	TRUE
chr10	86959672	C	A	ENST00000372017	ENSG00000173267	SNCG	TRUE	TRUE
chr10	86959672	C	G	ENST00000372017	ENSG00000173267	SNCG	TRUE	TRUE
chr10	86959675	G	A	ENST00000372017	ENSG00000173267	SNCG	TRUE	FALSE
chr10	86959675	G	C	ENST00000372017	ENSG00000173267	SNCG	TRUE	FALSE
chr10	86959675	G	T	ENST00000372017	ENSG00000173267	SNCG	TRUE	FALSE
chr10	86959676	T	A	ENST00000372017	ENSG00000173267	SNCG	TRUE	FALSE
chr10	86959676	T	C	ENST00000372017	ENSG00000173267	SNCG	TRUE	FALSE
chr10	86959676	T	G	ENST00000372017	ENSG00000173267	SNCG	TRUE	FALSE
chr10	86959999	A	C	ENST00000372017	ENSG00000173267	SNCG	TRUE	FALSE
chr10	86959999	A	G	ENST00000372017	ENSG00000173267	SNCG	TRUE	FALSE
chr10	86959999	A	T	ENST00000372017	ENSG00000173267	SNCG	TRUE	FALSE
chr10	86960000	G	A	ENST00000372017	ENSG00000173267	SNCG	TRUE	FALSE
chr10	86960000	G	C	ENST00000372017	ENSG00000173267	SNCG	TRUE	FALSE
chr10	86960000	G	T	ENST00000372017	ENSG00000173267	SNCG	TRUE	FALSE
chr10	86960006	G	T	ENST00000372017	ENSG00000173267	SNCG	TRUE	TRUE
chr10	86960009	A	T	ENST00000372017	ENSG00000173267	SNCG	TRUE	TRUE
chr10	86960015	A	T	ENST00000372017	ENSG00000173267	SNCG	TRUE	TRUE
chr10	86960018	G	T	ENST00000372017	ENSG00000173267	SNCG	TRUE	TRUE
chr10	86960021	C	T	ENST00000372017	ENSG00000173267	SNCG	TRUE	TRUE
chr10	86960039	G	T	ENST00000372017	ENSG00000173267	SNCG	TRUE	TRUE
chr10	86960075	A	T	ENST00000372017	ENSG00000173267	SNCG	TRUE	TRUE
chr10	86960084	G	T	ENST00000372017	ENSG00000173267	SNCG	TRUE	TRUE
chr10	86960087	G	T	ENST00000372017	ENSG00000173267	SNCG	TRUE	TRUE
chr10	86960093	G	T	ENST00000372017	ENSG00000173267	SNCG	TRUE	TRUE
chr10	86960126	A	T	ENST00000372017	ENSG00000173267	SNCG	TRUE	TRUE
chr10	86960129	G	A	ENST00000372017	ENSG00000173267	SNCG	TRUE	FALSE
chr10	86960129	G	C	ENST00000372017	ENSG00000173267	SNCG	TRUE	FALSE
chr10	86960129	G	T	ENST00000372017	ENSG00000173267	SNCG	TRUE	FALSE
chr10	86960130	T	A	ENST00000372017	ENSG00000173267	SNCG	TRUE	FALSE
chr10	86960130	T	C	ENST00000372017	ENSG00000173267	SNCG	TRUE	FALSE
chr10	86960130	T	G	ENST00000372017	ENSG00000173267	SNCG	TRUE	FALSE
chr10	86962602	A	C	ENST00000372017	ENSG00000173267	SNCG	TRUE	FALSE
chr10	86962602	A	G	ENST00000372017	ENSG00000173267	SNCG	TRUE	FALSE
chr10	86962602	A	T	ENST00000372017	ENSG00000173267	SNCG	TRUE	FALSE
chr10	86962603	G	A	ENST00000372017	ENSG00000173267	SNCG	TRUE	FALSE
chr10	86962603	G	C	ENST00000372017	ENSG00000173267	SNCG	TRUE	FALSE
chr10	86962603	G	T	ENST00000372017	ENSG00000173267	SNCG	TRUE	FALSE
chr10	86962604	G	T	ENST00000372017	ENSG00000173267	SNCG	TRUE	TRUE
chr10	86962611	T	A	ENST00000372017	ENSG00000173267	SNCG	TRUE	TRUE
chr10	86962628	C	T	ENST00000372017	ENSG00000173267	SNCG	FALSE	FALSE
chr10	86962631	C	T	ENST00000372017	ENSG00000173267	SNCG	FALSE	FALSE
chr10	86962634	G	T	ENST00000372017	ENSG00000173267	SNCG	FALSE	FALSE
chr10	86962640	G	T	ENST00000372017	ENSG00000173267	SNCG	FALSE	FALSE
chr10	86962649	A	T	ENST00000372017	ENSG00000173267	SNCG	FALSE	FALSE
chr10	86962652	G	T	ENST00000372017	ENSG00000173267	SNCG	FALSE	FALSE
chr10	86962655	A	T	ENST00000372017	ENSG00000173267	SNCG	FALSE	FALSE
chr10	86962658	G	T	ENST00000372017	ENSG00000173267	SNCG	FALSE	FALSE
chr10	86962661	G	T	ENST00000372017	ENSG00000173267	SNCG	FALSE	FALSE
chr10	86962670	G	T	ENST00000372017	ENSG00000173267	SNCG	FALSE	FALSE
chr10	86962673	G	T	ENST00000372017	ENSG00000173267	SNCG	FALSE	FALSE
chr10	86962676	G	A	ENST00000372017	ENSG00000173267	SNCG	TRUE	FALSE
chr10	86962676	G	C	ENST00000372017	ENSG00000173267	SNCG	TRUE	FALSE
chr10	86962676	G	T	ENST00000372017	ENSG00000173267	SNCG	TRUE	FALSE
chr10	86962677	T	A	ENST00000372017	ENSG00000173267	SNCG	TRUE	FALSE
chr10	86962677	T	C	ENST00000372017	ENSG00000173267	SNCG	TRUE	FALSE
chr10	86962677	T	G	ENST00000372017	ENSG00000173267	SNCG	TRUE	FALSE
chr10	86962963	A	C	ENST00000372017	ENSG00000173267	SNCG	FALSE	FALSE
chr10	86962963	A	G	ENST00000372017	ENSG00000173267	SNCG	FALSE	FALSE
chr10	86962963	A	T	ENST00000372017	ENSG00000173267	SNCG	FALSE	FALSE
chr10	86962964	G	A	ENST00000372017	ENSG00000173267	SNCG	FALSE	FALSE
chr10	86962964	G	C	ENST00000372017	ENSG00000173267	SNCG	FALSE	FALSE
chr10	86962964	G	T	ENST00000372017	ENSG00000173267	SNCG	FALSE	FALSE
chr10	86962968	C	T	ENST00000372017	ENSG00000173267	SNCG	FALSE	FALSE
chr10	86962977	G	T	ENST00000372017	ENSG00000173267	SNCG	FALSE	FALSE
chr10	86968554	A	T	ENST00000372013	ENSG00000148671	ADIRF	FALSE	FALSE
chr10	86968561	T	A	ENST00000372013	ENSG00000148671	ADIRF	FALSE	FALSE
chr10	86968563	C	T	ENST00000372013	ENSG00000148671	ADIRF	FALSE	FALSE
chr10	86968572	A	T	ENST00000372013	ENSG00000148671	ADIRF	FALSE	FALSE
chr10	86968575	C	T	ENST00000372013	ENSG00000148671	ADIRF	FALSE	FALSE
chr10	86968578	C	T	ENST00000372013	ENSG00000148671	ADIRF	FALSE	FALSE
chr10	86968584	G	T	ENST00000372013	ENSG00000148671	ADIRF	FALSE	FALSE
chr10	86968596	C	T	ENST00000372013	ENSG00000148671	ADIRF	TRUE	FALSE
chr10	86968599	G	T	ENST00000372013	ENSG00000148671	ADIRF	TRUE	FALSE
chr10	86968606	G	A	ENST00000372013	ENSG00000148671	ADIRF	FALSE	FALSE
chr10	86968606	G	C	ENST00000372013	ENSG00000148671	ADIRF	FALSE	FALSE
chr10	86968606	G	T	ENST00000372013	ENSG00000148671	ADIRF	FALSE	FALSE
chr10	86968607	T	A	ENST00000372013	ENSG00000148671	ADIRF	FALSE	FALSE
chr10	86968607	T	C	ENST00000372013	ENSG00000148671	ADIRF	FALSE	FALSE
chr10	86968607	T	G	ENST00000372013	ENSG00000148671	ADIRF	FALSE	FALSE
chr10	86970198	A	C	ENST00000372013	ENSG00000148671	ADIRF	TRUE	FALSE
chr10	86970198	A	G	ENST00000372013	ENSG00000148671	ADIRF	TRUE	FALSE
chr10	86970198	A	T	ENST00000372013	ENSG00000148671	ADIRF	TRUE	FALSE
chr10	86970199	G	A	ENST00000372013	ENSG00000148671	ADIRF	TRUE	FALSE
chr10	86970199	G	C	ENST00000372013	ENSG00000148671	ADIRF	TRUE	FALSE
chr10	86970199	G	T	ENST00000372013	ENSG00000148671	ADIRF	TRUE	FALSE
chr10	86970203	C	A	ENST00000372013	ENSG00000148671	ADIRF		FALSE
chr10	86970203	C	G	ENST00000372013	ENSG00000148671	ADIRF		FALSE
chr10	86970211	G	T	ENST00000372013	ENSG00000148671	ADIRF
chr10	86970223	C	T	ENST00000372013	ENSG00000148671	ADIRF	FALSE	FALSE
chr10	86970226	C	T	ENST00000372013	ENSG00000148671	ADIRF	FALSE	FALSE
chr10	86970238	C	T	ENST00000372013	ENSG00000148671	ADIRF	FALSE	FALSE
chr10	86970247	G	T	ENST00000372013	ENSG00000148671	ADIRF	FALSE	FALSE
chr10	86970256	C	T	ENST00000372013	ENSG00000148671	ADIRF	FALSE	FALSE
chr10	86970259	A	T	ENST00000372013	ENSG00000148671	ADIRF	FALSE	FALSE
chr10	86970263	G	A	ENST00000372013	ENSG00000148671	ADIRF	TRUE	FALSE
chr10	86970263	G	C	ENST00000372013	ENSG00000148671	ADIRF	TRUE	FALSE
chr10	86970263	G	T	ENST00000372013	ENSG00000148671	ADIRF	TRUE	FALSE
chr10	86970264	T	A	ENST00000372013	ENSG00000148671	ADIRF	TRUE	FALSE
chr10	86970264	T	C	ENST00000372013	ENSG00000148671	ADIRF	TRUE	FALSE
chr10	86970264	T	G	ENST00000372013	ENSG00000148671	ADIRF	TRUE	FALSE
chr10	86970474	A	C	ENST00000372013	ENSG00000148671	ADIRF	TRUE	FALSE
chr10	86970474	A	G	ENST00000372013	ENSG00000148671	ADIRF	TRUE	FALSE
chr10	86970474	A	T	ENST00000372013	ENSG00000148671	ADIRF	TRUE	FALSE
chr10	86970475	G	A	ENST00000372013	ENSG00000148671	ADIRF	TRUE	FALSE
chr10	86970475	G	C	ENST00000372013	ENSG00000148671	ADIRF	TRUE	FALSE
chr10	86970475	G	T	ENST00000372013	ENSG00000148671	ADIRF	TRUE	FALSE
chr10	86970484	C	T	ENST00000372013	ENSG00000148671	ADIRF	FALSE	FALSE
chr10	86970493	A	T	ENST00000372013	ENSG00000148671	ADIRF	FALSE	FALSE
chr10	86970502	C	T	ENST00000372013	ENSG00000148671	ADIRF	FALSE	FALSE
chr10	86970505	G	T	ENST00000372013	ENSG00000148671	ADIRF	FALSE	FALSE
chr10	86970517	A	T	ENST00000372013	ENSG00000148671	ADIRF	FALSE	FALSE
chr10	86970529	C	T	ENST00000372013	ENSG00000148671	ADIRF	FALSE	FALSE
chr10	86970559	A	T	ENST00000372013	ENSG00000148671	ADIRF	FALSE	FALSE
chr10	86970562	A	T	ENST00000372013	ENSG00000148671	ADIRF	FALSE	FALSE
chr10	86970577	A	T	ENST00000372013	ENSG00000148671	ADIRF	FALSE	FALSE
chr10	87020331	G	T	ENST00000343959	ENSG00000188100	FAM25A	FALSE	FALSE
chr10	87020343	A	T	ENST00000343959	ENSG00000188100	FAM25A	FALSE	FALSE
chr10	87020355	G	T	ENST00000343959	ENSG00000188100	FAM25A	FALSE	FALSE
chr10	87020376	G	T	ENST00000343959	ENSG00000188100	FAM25A		FALSE
chr10	87020379	A	T	ENST00000343959	ENSG00000188100	FAM25A		FALSE
chr10	87020388	G	T	ENST00000343959	ENSG00000188100	FAM25A		FALSE
chr10	87020391	G	T	ENST00000343959	ENSG00000188100	FAM25A		FALSE
chr10	87020398	G	A	ENST00000343959	ENSG00000188100	FAM25A	FALSE	FALSE
chr10	87020398	G	C	ENST00000343959	ENSG00000188100	FAM25A	FALSE	FALSE
chr10	87020398	G	T	ENST00000343959	ENSG00000188100	FAM25A	FALSE	FALSE
chr10	87020399	T	A	ENST00000343959	ENSG00000188100	FAM25A	FALSE	FALSE
chr10	87020399	T	C	ENST00000343959	ENSG00000188100	FAM25A	FALSE	FALSE
chr10	87020399	T	G	ENST00000343959	ENSG00000188100	FAM25A	FALSE	FALSE
chr10	87022312	A	C	ENST00000343959	ENSG00000188100	FAM25A	TRUE	FALSE
chr10	87022312	A	G	ENST00000343959	ENSG00000188100	FAM25A	TRUE	FALSE
chr10	87022312	A	T	ENST00000343959	ENSG00000188100	FAM25A	TRUE	FALSE
chr10	87022313	G	A	ENST00000343959	ENSG00000188100	FAM25A	TRUE	FALSE
chr10	87022313	G	C	ENST00000343959	ENSG00000188100	FAM25A	TRUE	FALSE
chr10	87022313	G	T	ENST00000343959	ENSG00000188100	FAM25A	TRUE	FALSE
chr10	87022325	G	T	ENST00000343959	ENSG00000188100	FAM25A
chr10	87022328	G	T	ENST00000343959	ENSG00000188100	FAM25A	FALSE	FALSE
chr10	87022337	A	T	ENST00000343959	ENSG00000188100	FAM25A	FALSE	FALSE
chr10	87022340	G	T	ENST00000343959	ENSG00000188100	FAM25A	FALSE	FALSE
chr10	87022349	G	T	ENST00000343959	ENSG00000188100	FAM25A	FALSE	FALSE
chr10	87022358	A	T	ENST00000343959	ENSG00000188100	FAM25A	FALSE	FALSE
chr10	87022361	G	T	ENST00000343959	ENSG00000188100	FAM25A	FALSE	FALSE
chr10	87022367	G	T	ENST00000343959	ENSG00000188100	FAM25A	FALSE	FALSE
chr10	87022370	G	T	ENST00000343959	ENSG00000188100	FAM25A	FALSE	FALSE
chr10	87022373	A	T	ENST00000343959	ENSG00000188100	FAM25A	FALSE	FALSE
chr10	87022377	G	A	ENST00000343959	ENSG00000188100	FAM25A	TRUE	FALSE
chr10	87022377	G	C	ENST00000343959	ENSG00000188100	FAM25A	TRUE	FALSE
chr10	87022377	G	T	ENST00000343959	ENSG00000188100	FAM25A	TRUE	FALSE
chr10	87022378	T	A	ENST00000343959	ENSG00000188100	FAM25A	TRUE	FALSE
chr10	87022378	T	C	ENST00000343959	ENSG00000188100	FAM25A	TRUE	FALSE
chr10	87022378	T	G	ENST00000343959	ENSG00000188100	FAM25A	TRUE	FALSE
chr10	87024539	A	C	ENST00000343959	ENSG00000188100	FAM25A	TRUE	FALSE
chr10	87024539	A	G	ENST00000343959	ENSG00000188100	FAM25A	TRUE	FALSE
chr10	87024539	A	T	ENST00000343959	ENSG00000188100	FAM25A	TRUE	FALSE
chr10	87024540	G	A	ENST00000343959	ENSG00000188100	FAM25A	TRUE	FALSE
chr10	87024540	G	C	ENST00000343959	ENSG00000188100	FAM25A	TRUE	FALSE
chr10	87024540	G	T	ENST00000343959	ENSG00000188100	FAM25A	TRUE	FALSE
chr10	87024549	G	T	ENST00000343959	ENSG00000188100	FAM25A	FALSE	FALSE
chr10	87024558	A	T	ENST00000343959	ENSG00000188100	FAM25A	FALSE	FALSE
chr10	87024561	A	T	ENST00000343959	ENSG00000188100	FAM25A	FALSE	FALSE
chr10	87024567	C	T	ENST00000343959	ENSG00000188100	FAM25A	FALSE	FALSE
chr10	87024570	G	T	ENST00000343959	ENSG00000188100	FAM25A	FALSE	FALSE
chr10	87024574	C	A	ENST00000343959	ENSG00000188100	FAM25A	FALSE	FALSE
chr10	87024574	C	G	ENST00000343959	ENSG00000188100	FAM25A	FALSE	FALSE
chr10	87024582	A	T	ENST00000343959	ENSG00000188100	FAM25A	FALSE	FALSE
chr10	87024585	A	T	ENST00000343959	ENSG00000188100	FAM25A	FALSE	FALSE
chr10	87024591	A	T	ENST00000343959	ENSG00000188100	FAM25A	FALSE	FALSE
chr10	87024594	G	T	ENST00000343959	ENSG00000188100	FAM25A	FALSE	FALSE
chr10	87024603	G	T	ENST00000343959	ENSG00000188100	FAM25A	FALSE	FALSE
chr10	87024648	G	T	ENST00000343959	ENSG00000188100	FAM25A	FALSE	FALSE
chr10	87024660	A	T	ENST00000343959	ENSG00000188100	FAM25A	FALSE	FALSE
chr10	87024666	G	T	ENST00000343959	ENSG00000188100	FAM25A	FALSE	FALSE
chr10	87024669	C	T	ENST00000343959	ENSG00000188100	FAM25A	FALSE	FALSE
chr10	87051774	C	A	ENST00000277865	ENSG00000148672	GLUD1	FALSE	FALSE
chr10	87051778	G	C	ENST00000277865	ENSG00000148672	GLUD1	FALSE	FALSE
chr10	87051778	G	T	ENST00000277865	ENSG00000148672	GLUD1	FALSE	FALSE
chr10	87051786	T	A	ENST00000277865	ENSG00000148672	GLUD1	FALSE	FALSE
chr10	87051795	T	A	ENST00000277865	ENSG00000148672	GLUD1	FALSE	FALSE
chr10	87051798	C	A	ENST00000277865	ENSG00000148672	GLUD1	FALSE	FALSE
chr10	87051811	A	C	ENST00000277865	ENSG00000148672	GLUD1	FALSE	FALSE
chr10	87051811	A	T	ENST00000277865	ENSG00000148672	GLUD1	FALSE	FALSE
chr10	87051825	T	A	ENST00000277865	ENSG00000148672	GLUD1	FALSE	FALSE
chr10	87051833	A	T	ENST00000277865	ENSG00000148672	GLUD1	FALSE	FALSE
chr10	87051837	C	A	ENST00000277865	ENSG00000148672	GLUD1	FALSE	FALSE
chr10	87051844	A	C	ENST00000277865	ENSG00000148672	GLUD1	FALSE	FALSE
chr10	87051844	A	T	ENST00000277865	ENSG00000148672	GLUD1	FALSE	FALSE
chr10	87051849	T	A	ENST00000277865	ENSG00000148672	GLUD1	FALSE	FALSE
chr10	87051870	G	A	ENST00000277865	ENSG00000148672	GLUD1	FALSE	FALSE
chr10	87051871	C	A	ENST00000277865	ENSG00000148672	GLUD1	TRUE	FALSE
chr10	87051871	C	G	ENST00000277865	ENSG00000148672	GLUD1	TRUE	FALSE
chr10	87051871	C	T	ENST00000277865	ENSG00000148672	GLUD1	TRUE	FALSE
chr10	87051872	T	A	ENST00000277865	ENSG00000148672	GLUD1	TRUE	FALSE
chr10	87051872	T	C	ENST00000277865	ENSG00000148672	GLUD1	TRUE	FALSE
chr10	87051872	T	G	ENST00000277865	ENSG00000148672	GLUD1	TRUE	FALSE
chr10	87053340	A	C	ENST00000277865	ENSG00000148672	GLUD1	TRUE	FALSE
chr10	87053340	A	G	ENST00000277865	ENSG00000148672	GLUD1	TRUE	FALSE
chr10	87053340	A	T	ENST00000277865	ENSG00000148672	GLUD1	TRUE	FALSE
chr10	87053341	C	A	ENST00000277865	ENSG00000148672	GLUD1	TRUE	FALSE
chr10	87053341	C	G	ENST00000277865	ENSG00000148672	GLUD1	TRUE	FALSE
chr10	87053341	C	T	ENST00000277865	ENSG00000148672	GLUD1	TRUE	FALSE
chr10	87053356	C	A	ENST00000277865	ENSG00000148672	GLUD1	FALSE	FALSE
chr10	87053363	G	C	ENST00000277865	ENSG00000148672	GLUD1	FALSE	FALSE
chr10	87053363	G	T	ENST00000277865	ENSG00000148672	GLUD1	FALSE	FALSE
chr10	87053370	A	T	ENST00000277865	ENSG00000148672	GLUD1	FALSE	FALSE
chr10	87053392	T	A	ENST00000277865	ENSG00000148672	GLUD1	FALSE	FALSE
chr10	87053395	C	A	ENST00000277865	ENSG00000148672	GLUD1	TRUE	TRUE
chr10	87053405	C	A	ENST00000277865	ENSG00000148672	GLUD1	TRUE	FALSE
chr10	87053405	C	G	ENST00000277865	ENSG00000148672	GLUD1	TRUE	FALSE
chr10	87053405	C	T	ENST00000277865	ENSG00000148672	GLUD1	TRUE	FALSE
chr10	87053406	T	A	ENST00000277865	ENSG00000148672	GLUD1	TRUE	FALSE
chr10	87053406	T	C	ENST00000277865	ENSG00000148672	GLUD1	TRUE	FALSE
chr10	87053406	T	G	ENST00000277865	ENSG00000148672	GLUD1	TRUE	FALSE
chr10	87057689	A	C	ENST00000277865	ENSG00000148672	GLUD1	TRUE	FALSE
chr10	87057689	A	G	ENST00000277865	ENSG00000148672	GLUD1	TRUE	FALSE
chr10	87057689	A	T	ENST00000277865	ENSG00000148672	GLUD1	TRUE	FALSE
chr10	87057690	C	A	ENST00000277865	ENSG00000148672	GLUD1	TRUE	FALSE
chr10	87057690	C	G	ENST00000277865	ENSG00000148672	GLUD1	TRUE	FALSE
chr10	87057690	C	T	ENST00000277865	ENSG00000148672	GLUD1	TRUE	FALSE
chr10	87057692	G	T	ENST00000277865	ENSG00000148672	GLUD1	TRUE	TRUE
chr10	87057705	G	A	ENST00000277865	ENSG00000148672	GLUD1
chr10	87057711	C	A	ENST00000277865	ENSG00000148672	GLUD1
chr10	87057738	C	A	ENST00000277865	ENSG00000148672	GLUD1
chr10	87057747	T	A	ENST00000277865	ENSG00000148672	GLUD1
chr10	87057750	C	A	ENST00000277865	ENSG00000148672	GLUD1
chr10	87057756	T	A	ENST00000277865	ENSG00000148672	GLUD1
chr10	87057759	T	A	ENST00000277865	ENSG00000148672	GLUD1
chr10	87057762	C	A	ENST00000277865	ENSG00000148672	GLUD1
chr10	87057764	A	C	ENST00000277865	ENSG00000148672	GLUD1
chr10	87057764	A	T	ENST00000277865	ENSG00000148672	GLUD1
chr10	87057771	C	A	ENST00000277865	ENSG00000148672	GLUD1
chr10	87057774	G	A	ENST00000277865	ENSG00000148672	GLUD1
chr10	87057783	C	A	ENST00000277865	ENSG00000148672	GLUD1	TRUE	FALSE
chr10	87057783	C	G	ENST00000277865	ENSG00000148672	GLUD1	TRUE	FALSE
chr10	87057783	C	T	ENST00000277865	ENSG00000148672	GLUD1	TRUE	FALSE
chr10	87057784	T	A	ENST00000277865	ENSG00000148672	GLUD1	TRUE	FALSE
chr10	87057784	T	C	ENST00000277865	ENSG00000148672	GLUD1	TRUE	FALSE
chr10	87057784	T	G	ENST00000277865	ENSG00000148672	GLUD1	TRUE	FALSE
chr10	87059148	A	C	ENST00000277865	ENSG00000148672	GLUD1	TRUE	FALSE
chr10	87059148	A	G	ENST00000277865	ENSG00000148672	GLUD1	TRUE	FALSE
chr10	87059148	A	T	ENST00000277865	ENSG00000148672	GLUD1	TRUE	FALSE
chr10	87059149	C	A	ENST00000277865	ENSG00000148672	GLUD1	TRUE	FALSE
chr10	87059149	C	G	ENST00000277865	ENSG00000148672	GLUD1	TRUE	FALSE
chr10	87059149	C	T	ENST00000277865	ENSG00000148672	GLUD1	TRUE	FALSE
chr10	87059155	A	T	ENST00000277865	ENSG00000148672	GLUD1	TRUE	TRUE
chr10	87059160	G	C	ENST00000277865	ENSG00000148672	GLUD1	TRUE	TRUE
chr10	87059160	G	T	ENST00000277865	ENSG00000148672	GLUD1	TRUE	TRUE
chr10	87059177	C	A	ENST00000277865	ENSG00000148672	GLUD1	TRUE	TRUE
chr10	87059178	A	C	ENST00000277865	ENSG00000148672	GLUD1	TRUE	TRUE
chr10	87059178	A	T	ENST00000277865	ENSG00000148672	GLUD1	TRUE	TRUE
chr10	87059183	T	A	ENST00000277865	ENSG00000148672	GLUD1	TRUE	TRUE
chr10	87059191	A	T	ENST00000277865	ENSG00000148672	GLUD1	TRUE	TRUE
chr10	87059199	A	C	ENST00000277865	ENSG00000148672	GLUD1	TRUE	TRUE
chr10	87059199	A	T	ENST00000277865	ENSG00000148672	GLUD1	TRUE	TRUE
chr10	87059222	T	A	ENST00000277865	ENSG00000148672	GLUD1	TRUE	TRUE
chr10	87059226	C	T	ENST00000277865	ENSG00000148672	GLUD1	TRUE	TRUE
chr10	87059227	C	T	ENST00000277865	ENSG00000148672	GLUD1	TRUE	TRUE
chr10	87059231	C	A	ENST00000277865	ENSG00000148672	GLUD1	TRUE	TRUE
chr10	87059235	G	C	ENST00000277865	ENSG00000148672	GLUD1	TRUE	TRUE
chr10	87059235	G	T	ENST00000277865	ENSG00000148672	GLUD1	TRUE	TRUE
chr10	87059252	C	A	ENST00000277865	ENSG00000148672	GLUD1	TRUE	TRUE
chr10	87059255	C	A	ENST00000277865	ENSG00000148672	GLUD1	TRUE	TRUE
chr10	87059263	A	T	ENST00000277865	ENSG00000148672	GLUD1	TRUE	TRUE
chr10	87059265	G	C	ENST00000277865	ENSG00000148672	GLUD1	TRUE	TRUE
chr10	87059265	G	T	ENST00000277865	ENSG00000148672	GLUD1	TRUE	TRUE
chr10	87059274	C	A	ENST00000277865	ENSG00000148672	GLUD1	TRUE	FALSE
chr10	87059274	C	G	ENST00000277865	ENSG00000148672	GLUD1	TRUE	FALSE
chr10	87059274	C	T	ENST00000277865	ENSG00000148672	GLUD1	TRUE	FALSE
chr10	87059275	T	A	ENST00000277865	ENSG00000148672	GLUD1	TRUE	FALSE
chr10	87059275	T	C	ENST00000277865	ENSG00000148672	GLUD1	TRUE	FALSE
chr10	87059275	T	G	ENST00000277865	ENSG00000148672	GLUD1	TRUE	FALSE
chr10	87060159	A	C	ENST00000277865	ENSG00000148672	GLUD1	TRUE	FALSE
chr10	87060159	A	G	ENST00000277865	ENSG00000148672	GLUD1	TRUE	FALSE
chr10	87060159	A	T	ENST00000277865	ENSG00000148672	GLUD1	TRUE	FALSE
chr10	87060160	C	A	ENST00000277865	ENSG00000148672	GLUD1	TRUE	FALSE
chr10	87060160	C	G	ENST00000277865	ENSG00000148672	GLUD1	TRUE	FALSE
chr10	87060160	C	T	ENST00000277865	ENSG00000148672	GLUD1	TRUE	FALSE
chr10	87060181	T	A	ENST00000277865	ENSG00000148672	GLUD1	TRUE	TRUE
chr10	87060184	C	A	ENST00000277865	ENSG00000148672	GLUD1	TRUE	TRUE
chr10	87060196	T	A	ENST00000277865	ENSG00000148672	GLUD1	TRUE	TRUE
chr10	87060205	C	A	ENST00000277865	ENSG00000148672	GLUD1	TRUE	TRUE
chr10	87060232	C	A	ENST00000277865	ENSG00000148672	GLUD1	TRUE	TRUE
chr10	87060242	C	A	ENST00000277865	ENSG00000148672	GLUD1	TRUE	FALSE
chr10	87060242	C	G	ENST00000277865	ENSG00000148672	GLUD1	TRUE	FALSE
chr10	87060242	C	T	ENST00000277865	ENSG00000148672	GLUD1	TRUE	FALSE
chr10	87060243	T	A	ENST00000277865	ENSG00000148672	GLUD1	TRUE	FALSE
chr10	87060243	T	C	ENST00000277865	ENSG00000148672	GLUD1	TRUE	FALSE
chr10	87060243	T	G	ENST00000277865	ENSG00000148672	GLUD1	TRUE	FALSE
chr10	87060686	A	C	ENST00000277865	ENSG00000148672	GLUD1	TRUE	FALSE
chr10	87060686	A	G	ENST00000277865	ENSG00000148672	GLUD1	TRUE	FALSE
chr10	87060686	A	T	ENST00000277865	ENSG00000148672	GLUD1	TRUE	FALSE
chr10	87060687	C	A	ENST00000277865	ENSG00000148672	GLUD1	TRUE	FALSE
chr10	87060687	C	G	ENST00000277865	ENSG00000148672	GLUD1	TRUE	FALSE
chr10	87060687	C	T	ENST00000277865	ENSG00000148672	GLUD1	TRUE	FALSE
chr10	87060690	T	A	ENST00000277865	ENSG00000148672	GLUD1	TRUE	TRUE
chr10	87060696	T	A	ENST00000277865	ENSG00000148672	GLUD1	TRUE	TRUE
chr10	87060702	T	A	ENST00000277865	ENSG00000148672	GLUD1	TRUE	TRUE
chr10	87060717	T	A	ENST00000277865	ENSG00000148672	GLUD1	TRUE	TRUE
chr10	87060722	A	T	ENST00000277865	ENSG00000148672	GLUD1	TRUE	TRUE
chr10	87060726	G	A	ENST00000277865	ENSG00000148672	GLUD1	TRUE	TRUE
chr10	87060729	T	A	ENST00000277865	ENSG00000148672	GLUD1	TRUE	TRUE
chr10	87060732	C	A	ENST00000277865	ENSG00000148672	GLUD1	TRUE	TRUE
chr10	87060757	A	T	ENST00000277865	ENSG00000148672	GLUD1	TRUE	TRUE
chr10	87060768	C	A	ENST00000277865	ENSG00000148672	GLUD1	TRUE	TRUE
chr10	87060770	A	T	ENST00000277865	ENSG00000148672	GLUD1	TRUE	TRUE
chr10	87060780	C	A	ENST00000277865	ENSG00000148672	GLUD1	TRUE	TRUE
chr10	87060783	C	A	ENST00000277865	ENSG00000148672	GLUD1	TRUE	TRUE
chr10	87060784	A	C	ENST00000277865	ENSG00000148672	GLUD1	TRUE	TRUE
chr10	87060784	A	T	ENST00000277865	ENSG00000148672	GLUD1	TRUE	TRUE
chr10	87060792	T	A	ENST00000277865	ENSG00000148672	GLUD1	TRUE	TRUE
chr10	87060798	T	A	ENST00000277865	ENSG00000148672	GLUD1	TRUE	TRUE
chr10	87060825	G	A	ENST00000277865	ENSG00000148672	GLUD1	TRUE	TRUE
chr10	87060826	C	A	ENST00000277865	ENSG00000148672	GLUD1	TRUE	FALSE
chr10	87060826	C	G	ENST00000277865	ENSG00000148672	GLUD1	TRUE	FALSE
chr10	87060826	C	T	ENST00000277865	ENSG00000148672	GLUD1	TRUE	FALSE
chr10	87060827	T	A	ENST00000277865	ENSG00000148672	GLUD1	TRUE	FALSE
chr10	87060827	T	C	ENST00000277865	ENSG00000148672	GLUD1	TRUE	FALSE
chr10	87060827	T	G	ENST00000277865	ENSG00000148672	GLUD1	TRUE	FALSE
chr10	87060913	A	C	ENST00000277865	ENSG00000148672	GLUD1	TRUE	FALSE
chr10	87060913	A	G	ENST00000277865	ENSG00000148672	GLUD1	TRUE	FALSE
chr10	87060913	A	T	ENST00000277865	ENSG00000148672	GLUD1	TRUE	FALSE
chr10	87060914	C	A	ENST00000277865	ENSG00000148672	GLUD1	TRUE	FALSE
chr10	87060914	C	G	ENST00000277865	ENSG00000148672	GLUD1	TRUE	FALSE
chr10	87060914	C	T	ENST00000277865	ENSG00000148672	GLUD1	TRUE	FALSE
chr10	87060916	A	T	ENST00000277865	ENSG00000148672	GLUD1	TRUE	TRUE
chr10	87060920	T	A	ENST00000277865	ENSG00000148672	GLUD1	TRUE	TRUE
chr10	87060929	C	A	ENST00000277865	ENSG00000148672	GLUD1	TRUE	TRUE
chr10	87060935	C	A	ENST00000277865	ENSG00000148672	GLUD1	TRUE	TRUE
chr10	87060938	T	A	ENST00000277865	ENSG00000148672	GLUD1	TRUE	TRUE
chr10	87060960	C	T	ENST00000277865	ENSG00000148672	GLUD1	TRUE	TRUE
chr10	87060961	C	T	ENST00000277865	ENSG00000148672	GLUD1	TRUE	TRUE
chr10	87060980	C	A	ENST00000277865	ENSG00000148672	GLUD1	TRUE	TRUE
chr10	87060993	A	T	ENST00000277865	ENSG00000148672	GLUD1	TRUE	TRUE
chr10	87060998	T	A	ENST00000277865	ENSG00000148672	GLUD1	TRUE	TRUE
chr10	87061015	A	C	ENST00000277865	ENSG00000148672	GLUD1	TRUE	TRUE
chr10	87061015	A	T	ENST00000277865	ENSG00000148672	GLUD1	TRUE	TRUE
chr10	87061017	A	C	ENST00000277865	ENSG00000148672	GLUD1	TRUE	TRUE
chr10	87061017	A	T	ENST00000277865	ENSG00000148672	GLUD1	TRUE	TRUE
chr10	87061022	T	A	ENST00000277865	ENSG00000148672	GLUD1
chr10	87061052	C	A	ENST00000277865	ENSG00000148672	GLUD1	TRUE	TRUE
chr10	87061053	C	A	ENST00000277865	ENSG00000148672	GLUD1	TRUE	FALSE
chr10	87061053	C	G	ENST00000277865	ENSG00000148672	GLUD1	TRUE	FALSE
chr10	87061053	C	T	ENST00000277865	ENSG00000148672	GLUD1	TRUE	FALSE
chr10	87061054	T	A	ENST00000277865	ENSG00000148672	GLUD1	TRUE	FALSE
chr10	87061054	T	C	ENST00000277865	ENSG00000148672	GLUD1	TRUE	FALSE
chr10	87061054	T	G	ENST00000277865	ENSG00000148672	GLUD1	TRUE	FALSE
chr10	87062654	A	C	ENST00000277865	ENSG00000148672	GLUD1	TRUE	FALSE
chr10	87062654	A	G	ENST00000277865	ENSG00000148672	GLUD1	TRUE	FALSE
chr10	87062654	A	T	ENST00000277865	ENSG00000148672	GLUD1	TRUE	FALSE
chr10	87062655	C	A	ENST00000277865	ENSG00000148672	GLUD1	TRUE	FALSE
chr10	87062655	C	G	ENST00000277865	ENSG00000148672	GLUD1	TRUE	FALSE
chr10	87062655	C	T	ENST00000277865	ENSG00000148672	GLUD1	TRUE	FALSE
chr10	87062658	G	A	ENST00000277865	ENSG00000148672	GLUD1	TRUE	TRUE
chr10	87062673	T	A	ENST00000277865	ENSG00000148672	GLUD1	TRUE	TRUE
chr10	87062679	C	A	ENST00000277865	ENSG00000148672	GLUD1	TRUE	TRUE
chr10	87062697	C	A	ENST00000277865	ENSG00000148672	GLUD1	TRUE	TRUE
chr10	87062699	A	C	ENST00000277865	ENSG00000148672	GLUD1	TRUE	TRUE
chr10	87062699	A	T	ENST00000277865	ENSG00000148672	GLUD1	TRUE	TRUE
chr10	87062710	G	C	ENST00000277865	ENSG00000148672	GLUD1
chr10	87062710	G	T	ENST00000277865	ENSG00000148672	GLUD1
chr10	87062721	C	A	ENST00000277865	ENSG00000148672	GLUD1
chr10	87062736	C	A	ENST00000277865	ENSG00000148672	GLUD1
chr10	87062778	C	A	ENST00000277865	ENSG00000148672	GLUD1
chr10	87062787	C	A	ENST00000277865	ENSG00000148672	GLUD1
chr10	87062793	G	A	ENST00000277865	ENSG00000148672	GLUD1
chr10	87062805	T	A	ENST00000277865	ENSG00000148672	GLUD1	TRUE	TRUE
chr10	87062815	A	T	ENST00000277865	ENSG00000148672	GLUD1	TRUE	TRUE
chr10	87062836	C	A	ENST00000277865	ENSG00000148672	GLUD1	TRUE	FALSE
chr10	87062836	C	G	ENST00000277865	ENSG00000148672	GLUD1	TRUE	FALSE
chr10	87062836	C	T	ENST00000277865	ENSG00000148672	GLUD1	TRUE	FALSE
chr10	87062837	T	A	ENST00000277865	ENSG00000148672	GLUD1	TRUE	FALSE
chr10	87062837	T	C	ENST00000277865	ENSG00000148672	GLUD1	TRUE	FALSE
chr10	87062837	T	G	ENST00000277865	ENSG00000148672	GLUD1	TRUE	FALSE
chr10	87068061	A	C	ENST00000277865	ENSG00000148672	GLUD1	TRUE	FALSE
chr10	87068061	A	G	ENST00000277865	ENSG00000148672	GLUD1	TRUE	FALSE
chr10	87068061	A	T	ENST00000277865	ENSG00000148672	GLUD1	TRUE	FALSE
chr10	87068062	C	A	ENST00000277865	ENSG00000148672	GLUD1	TRUE	FALSE
chr10	87068062	C	G	ENST00000277865	ENSG00000148672	GLUD1	TRUE	FALSE
chr10	87068062	C	T	ENST00000277865	ENSG00000148672	GLUD1	TRUE	FALSE
chr10	87068063	A	C	ENST00000277865	ENSG00000148672	GLUD1	TRUE	TRUE
chr10	87068063	A	T	ENST00000277865	ENSG00000148672	GLUD1	TRUE	TRUE
chr10	87068084	A	C	ENST00000277865	ENSG00000148672	GLUD1	TRUE	TRUE
chr10	87068084	A	T	ENST00000277865	ENSG00000148672	GLUD1	TRUE	TRUE
chr10	87068099	C	T	ENST00000277865	ENSG00000148672	GLUD1	TRUE	TRUE
chr10	87068100	C	T	ENST00000277865	ENSG00000148672	GLUD1	TRUE	TRUE
chr10	87068110	C	A	ENST00000277865	ENSG00000148672	GLUD1	TRUE	TRUE
chr10	87068116	C	A	ENST00000277865	ENSG00000148672	GLUD1	TRUE	TRUE
chr10	87068158	C	A	ENST00000277865	ENSG00000148672	GLUD1	TRUE	FALSE
chr10	87068158	C	G	ENST00000277865	ENSG00000148672	GLUD1	TRUE	FALSE
chr10	87068158	C	T	ENST00000277865	ENSG00000148672	GLUD1	TRUE	FALSE
chr10	87068159	T	A	ENST00000277865	ENSG00000148672	GLUD1	TRUE	FALSE
chr10	87068159	T	C	ENST00000277865	ENSG00000148672	GLUD1	TRUE	FALSE
chr10	87068159	T	G	ENST00000277865	ENSG00000148672	GLUD1	TRUE	FALSE
chr10	87074549	A	C	ENST00000277865	ENSG00000148672	GLUD1	TRUE	FALSE
chr10	87074549	A	G	ENST00000277865	ENSG00000148672	GLUD1	TRUE	FALSE
chr10	87074549	A	T	ENST00000277865	ENSG00000148672	GLUD1	TRUE	FALSE
chr10	87074550	C	A	ENST00000277865	ENSG00000148672	GLUD1	TRUE	FALSE
chr10	87074550	C	G	ENST00000277865	ENSG00000148672	GLUD1	TRUE	FALSE
chr10	87074550	C	T	ENST00000277865	ENSG00000148672	GLUD1	TRUE	FALSE
chr10	87074563	T	A	ENST00000277865	ENSG00000148672	GLUD1	TRUE	TRUE
chr10	87074566	T	A	ENST00000277865	ENSG00000148672	GLUD1	TRUE	TRUE
chr10	87074575	C	A	ENST00000277865	ENSG00000148672	GLUD1	TRUE	TRUE
chr10	87074599	T	A	ENST00000277865	ENSG00000148672	GLUD1	TRUE	TRUE
chr10	87074602	C	A	ENST00000277865	ENSG00000148672	GLUD1	TRUE	TRUE
chr10	87074604	A	T	ENST00000277865	ENSG00000148672	GLUD1	TRUE	TRUE
chr10	87074608	C	A	ENST00000277865	ENSG00000148672	GLUD1	TRUE	TRUE
chr10	87074615	C	A	ENST00000277865	ENSG00000148672	GLUD1	TRUE	FALSE
chr10	87074615	C	G	ENST00000277865	ENSG00000148672	GLUD1	TRUE	FALSE
chr10	87074615	C	T	ENST00000277865	ENSG00000148672	GLUD1	TRUE	FALSE
chr10	87074616	T	A	ENST00000277865	ENSG00000148672	GLUD1	TRUE	FALSE
chr10	87074616	T	C	ENST00000277865	ENSG00000148672	GLUD1	TRUE	FALSE
chr10	87074616	T	G	ENST00000277865	ENSG00000148672	GLUD1	TRUE	FALSE
chr10	87075966	A	C	ENST00000277865	ENSG00000148672	GLUD1	TRUE	FALSE
chr10	87075966	A	G	ENST00000277865	ENSG00000148672	GLUD1	TRUE	FALSE
chr10	87075966	A	T	ENST00000277865	ENSG00000148672	GLUD1	TRUE	FALSE
chr10	87075967	C	A	ENST00000277865	ENSG00000148672	GLUD1	TRUE	FALSE
chr10	87075967	C	G	ENST00000277865	ENSG00000148672	GLUD1	TRUE	FALSE
chr10	87075967	C	T	ENST00000277865	ENSG00000148672	GLUD1	TRUE	FALSE
chr10	87075971	A	C	ENST00000277865	ENSG00000148672	GLUD1	TRUE	TRUE
chr10	87075971	A	T	ENST00000277865	ENSG00000148672	GLUD1	TRUE	TRUE
chr10	87075979	T	A	ENST00000277865	ENSG00000148672	GLUD1	TRUE	TRUE
chr10	87075991	T	A	ENST00000277865	ENSG00000148672	GLUD1	TRUE	TRUE
chr10	87076003	T	A	ENST00000277865	ENSG00000148672	GLUD1	TRUE	TRUE
chr10	87076024	C	A	ENST00000277865	ENSG00000148672	GLUD1	TRUE	FALSE
chr10	87076024	C	G	ENST00000277865	ENSG00000148672	GLUD1	TRUE	FALSE
chr10	87076024	C	T	ENST00000277865	ENSG00000148672	GLUD1	TRUE	FALSE
chr10	87076025	T	A	ENST00000277865	ENSG00000148672	GLUD1	TRUE	FALSE
chr10	87076025	T	C	ENST00000277865	ENSG00000148672	GLUD1	TRUE	FALSE
chr10	87076025	T	G	ENST00000277865	ENSG00000148672	GLUD1	TRUE	FALSE
chr10	87076574	A	C	ENST00000277865	ENSG00000148672	GLUD1	TRUE	FALSE
chr10	87076574	A	G	ENST00000277865	ENSG00000148672	GLUD1	TRUE	FALSE
chr10	87076574	A	T	ENST00000277865	ENSG00000148672	GLUD1	TRUE	FALSE
chr10	87076575	C	A	ENST00000277865	ENSG00000148672	GLUD1	TRUE	FALSE
chr10	87076575	C	G	ENST00000277865	ENSG00000148672	GLUD1	TRUE	FALSE
chr10	87076575	C	T	ENST00000277865	ENSG00000148672	GLUD1	TRUE	FALSE
chr10	87076586	A	T	ENST00000277865	ENSG00000148672	GLUD1	TRUE	TRUE
chr10	87076591	T	A	ENST00000277865	ENSG00000148672	GLUD1	TRUE	TRUE
chr10	87076592	G	C	ENST00000277865	ENSG00000148672	GLUD1	TRUE	TRUE
chr10	87076592	G	T	ENST00000277865	ENSG00000148672	GLUD1	TRUE	TRUE
chr10	87076611	A	T	ENST00000277865	ENSG00000148672	GLUD1	TRUE	TRUE
chr10	87076618	T	A	ENST00000277865	ENSG00000148672	GLUD1	TRUE	TRUE
chr10	87076624	C	A	ENST00000277865	ENSG00000148672	GLUD1	TRUE	TRUE
chr10	87076646	G	C	ENST00000277865	ENSG00000148672	GLUD1	TRUE	TRUE
chr10	87076646	G	T	ENST00000277865	ENSG00000148672	GLUD1	TRUE	TRUE
chr10	87076657	C	A	ENST00000277865	ENSG00000148672	GLUD1	TRUE	FALSE
chr10	87076657	C	G	ENST00000277865	ENSG00000148672	GLUD1	TRUE	FALSE
chr10	87076657	C	T	ENST00000277865	ENSG00000148672	GLUD1	TRUE	FALSE
chr10	87076658	T	A	ENST00000277865	ENSG00000148672	GLUD1	TRUE	FALSE
chr10	87076658	T	C	ENST00000277865	ENSG00000148672	GLUD1	TRUE	FALSE
chr10	87076658	T	G	ENST00000277865	ENSG00000148672	GLUD1	TRUE	FALSE
chr10	87094323	A	C	ENST00000277865	ENSG00000148672	GLUD1	TRUE	FALSE
chr10	87094323	A	G	ENST00000277865	ENSG00000148672	GLUD1	TRUE	FALSE
chr10	87094323	A	T	ENST00000277865	ENSG00000148672	GLUD1	TRUE	FALSE
chr10	87094324	C	A	ENST00000277865	ENSG00000148672	GLUD1	TRUE	FALSE
chr10	87094324	C	G	ENST00000277865	ENSG00000148672	GLUD1	TRUE	FALSE
chr10	87094324	C	T	ENST00000277865	ENSG00000148672	GLUD1	TRUE	FALSE
chr10	87094328	C	A	ENST00000277865	ENSG00000148672	GLUD1
chr10	87094331	T	A	ENST00000277865	ENSG00000148672	GLUD1
chr10	87094332	G	T	ENST00000277865	ENSG00000148672	GLUD1
chr10	87094349	G	A	ENST00000277865	ENSG00000148672	GLUD1
chr10	87094358	G	A	ENST00000277865	ENSG00000148672	GLUD1
chr10	87094365	G	C	ENST00000277865	ENSG00000148672	GLUD1
chr10	87094365	G	T	ENST00000277865	ENSG00000148672	GLUD1
chr10	87094373	C	A	ENST00000277865	ENSG00000148672	GLUD1
chr10	87094382	C	A	ENST00000277865	ENSG00000148672	GLUD1
chr10	87094383	C	T	ENST00000277865	ENSG00000148672	GLUD1
chr10	87094384	C	T	ENST00000277865	ENSG00000148672	GLUD1
chr10	87094434	G	T	ENST00000277865	ENSG00000148672	GLUD1
chr10	87094442	T	A	ENST00000277865	ENSG00000148672	GLUD1
chr10	87094478	T	A	ENST00000277865	ENSG00000148672	GLUD1
chr10	87094481	G	A	ENST00000277865	ENSG00000148672	GLUD1
chr10	87094484	C	A	ENST00000277865	ENSG00000148672	GLUD1
chr10	87094487	C	A	ENST00000277865	ENSG00000148672	GLUD1
chr10	87094493	C	A	ENST00000277865	ENSG00000148672	GLUD1
chr10	87094511	C	A	ENST00000277865	ENSG00000148672	GLUD1
chr10	87094520	T	A	ENST00000277865	ENSG00000148672	GLUD1
chr10	87094526	C	A	ENST00000277865	ENSG00000148672	GLUD1
chr10	87094559	C	A	ENST00000277865	ENSG00000148672	GLUD1
chr10	87094568	T	A	ENST00000277865	ENSG00000148672	GLUD1
chr10	87094589	C	A	ENST00000277865	ENSG00000148672	GLUD1
chr10	87094607	C	A	ENST00000277865	ENSG00000148672	GLUD1	TRUE	TRUE
chr10	87094611	G	C	ENST00000277865	ENSG00000148672	GLUD1	TRUE	TRUE
chr10	87094611	G	T	ENST00000277865	ENSG00000148672	GLUD1	TRUE	TRUE
chr10	87094630	A	T	ENST00000277865	ENSG00000148672	GLUD1	TRUE	TRUE
chr10	87094646	G	A	ENST00000277865	ENSG00000148672	GLUD1	TRUE	TRUE
chr10	87094664	G	A	ENST00000277865	ENSG00000148672	GLUD1	TRUE	TRUE
chr10	87094667	C	A	ENST00000277865	ENSG00000148672	GLUD1	TRUE	TRUE
chr10	87094674	C	T	ENST00000277865	ENSG00000148672	GLUD1	TRUE	TRUE
chr10	87094675	C	T	ENST00000277865	ENSG00000148672	GLUD1	TRUE	TRUE
chr10	87094684	A	T	ENST00000277865	ENSG00000148672	GLUD1	TRUE	TRUE
chr10	87094693	G	T	ENST00000277865	ENSG00000148672	GLUD1	TRUE	TRUE
chr10	87094708	G	T	ENST00000277865	ENSG00000148672	GLUD1	TRUE	FALSE
chr10	87094741	A	T	ENST00000277865	ENSG00000148672	GLUD1	FALSE	FALSE
chr10	87094751	C	A	ENST00000277865	ENSG00000148672	GLUD1	FALSE	FALSE
chr10	87094758	G	C	ENST00000277865	ENSG00000148672	GLUD1	FALSE	FALSE
chr10	87094758	G	T	ENST00000277865	ENSG00000148672	GLUD1	FALSE	FALSE
chr10	87094764	G	C	ENST00000277865	ENSG00000148672	GLUD1	FALSE	FALSE
chr10	87094764	G	T	ENST00000277865	ENSG00000148672	GLUD1	FALSE	FALSE
chr10	87095249	G	A	ENST00000298786	ENSG00000122376	SHLD2	FALSE	FALSE
chr10	87095249	G	C	ENST00000298786	ENSG00000122376	SHLD2	FALSE	FALSE
chr10	87095249	G	T	ENST00000298786	ENSG00000122376	SHLD2	FALSE	FALSE
chr10	87095250	T	A	ENST00000298786	ENSG00000122376	SHLD2	FALSE	FALSE
chr10	87095250	T	C	ENST00000298786	ENSG00000122376	SHLD2	FALSE	FALSE
chr10	87095250	T	G	ENST00000298786	ENSG00000122376	SHLD2	FALSE	FALSE
chr10	87096932	A	C	ENST00000298786	ENSG00000122376	SHLD2	TRUE	FALSE
chr10	87096932	A	G	ENST00000298786	ENSG00000122376	SHLD2	TRUE	FALSE
chr10	87096932	A	T	ENST00000298786	ENSG00000122376	SHLD2	TRUE	FALSE
chr10	87096933	G	A	ENST00000298786	ENSG00000122376	SHLD2	TRUE	FALSE
chr10	87096933	G	C	ENST00000298786	ENSG00000122376	SHLD2	TRUE	FALSE
chr10	87096933	G	T	ENST00000298786	ENSG00000122376	SHLD2	TRUE	FALSE
chr10	87096990	G	A	ENST00000298786	ENSG00000122376	SHLD2	TRUE	FALSE
chr10	87096990	G	C	ENST00000298786	ENSG00000122376	SHLD2	TRUE	FALSE
chr10	87096990	G	T	ENST00000298786	ENSG00000122376	SHLD2	TRUE	FALSE
chr10	87096991	T	A	ENST00000298786	ENSG00000122376	SHLD2	TRUE	FALSE
chr10	87096991	T	C	ENST00000298786	ENSG00000122376	SHLD2	TRUE	FALSE
chr10	87096991	T	G	ENST00000298786	ENSG00000122376	SHLD2	TRUE	FALSE
chr10	87151348	A	C	ENST00000298786	ENSG00000122376	SHLD2	TRUE	FALSE
chr10	87151348	A	G	ENST00000298786	ENSG00000122376	SHLD2	TRUE	FALSE
chr10	87151348	A	T	ENST00000298786	ENSG00000122376	SHLD2	TRUE	FALSE
chr10	87151349	G	A	ENST00000298786	ENSG00000122376	SHLD2	TRUE	FALSE
chr10	87151349	G	C	ENST00000298786	ENSG00000122376	SHLD2	TRUE	FALSE
chr10	87151349	G	T	ENST00000298786	ENSG00000122376	SHLD2	TRUE	FALSE
chr10	87151361	G	T	ENST00000298786	ENSG00000122376	SHLD2	FALSE	FALSE
chr10	87151364	G	T	ENST00000298786	ENSG00000122376	SHLD2	FALSE	FALSE
chr10	87151370	C	T	ENST00000298786	ENSG00000122376	SHLD2	FALSE	FALSE
chr10	87151386	G	A	ENST00000298786	ENSG00000122376	SHLD2	FALSE	FALSE
chr10	87151387	G	A	ENST00000298786	ENSG00000122376	SHLD2	FALSE	FALSE
chr10	87151409	A	T	ENST00000298786	ENSG00000122376	SHLD2		FALSE
chr10	87151422	C	A	ENST00000298786	ENSG00000122376	SHLD2		FALSE
chr10	87151422	C	G	ENST00000298786	ENSG00000122376	SHLD2		FALSE
chr10	87151424	G	T	ENST00000298786	ENSG00000122376	SHLD2		FALSE
chr10	87151440	T	A	ENST00000298786	ENSG00000122376	SHLD2
chr10	87151440	T	G	ENST00000298786	ENSG00000122376	SHLD2
chr10	87151461	G	A	ENST00000298786	ENSG00000122376	SHLD2
chr10	87151462	G	A	ENST00000298786	ENSG00000122376	SHLD2
chr10	87151463	A	T	ENST00000298786	ENSG00000122376	SHLD2
chr10	87151466	A	T	ENST00000298786	ENSG00000122376	SHLD2
chr10	87151472	C	T	ENST00000298786	ENSG00000122376	SHLD2
chr10	87151479	T	A	ENST00000298786	ENSG00000122376	SHLD2
chr10	87151479	T	G	ENST00000298786	ENSG00000122376	SHLD2
chr10	87151483	C	A	ENST00000298786	ENSG00000122376	SHLD2
chr10	87151483	C	G	ENST00000298786	ENSG00000122376	SHLD2
chr10	87151487	C	T	ENST00000298786	ENSG00000122376	SHLD2
chr10	87151497	T	A	ENST00000298786	ENSG00000122376	SHLD2
chr10	87151497	T	G	ENST00000298786	ENSG00000122376	SHLD2
chr10	87151501	T	A	ENST00000298786	ENSG00000122376	SHLD2
chr10	87151501	T	G	ENST00000298786	ENSG00000122376	SHLD2
chr10	87151505	A	T	ENST00000298786	ENSG00000122376	SHLD2
chr10	87151511	G	T	ENST00000298786	ENSG00000122376	SHLD2
chr10	87151514	A	T	ENST00000298786	ENSG00000122376	SHLD2
chr10	87151517	C	T	ENST00000298786	ENSG00000122376	SHLD2
chr10	87151523	A	T	ENST00000298786	ENSG00000122376	SHLD2
chr10	87151532	G	T	ENST00000298786	ENSG00000122376	SHLD2
chr10	87151540	T	A	ENST00000298786	ENSG00000122376	SHLD2
chr10	87151540	T	G	ENST00000298786	ENSG00000122376	SHLD2
chr10	87151541	A	T	ENST00000298786	ENSG00000122376	SHLD2
chr10	87151550	G	T	ENST00000298786	ENSG00000122376	SHLD2
chr10	87151587	T	A	ENST00000298786	ENSG00000122376	SHLD2
chr10	87151587	T	G	ENST00000298786	ENSG00000122376	SHLD2
chr10	87151597	T	A	ENST00000298786	ENSG00000122376	SHLD2
chr10	87151604	A	T	ENST00000298786	ENSG00000122376	SHLD2
chr10	87151619	A	T	ENST00000298786	ENSG00000122376	SHLD2
chr10	87151646	G	T	ENST00000298786	ENSG00000122376	SHLD2
chr10	87151652	C	T	ENST00000298786	ENSG00000122376	SHLD2
chr10	87151661	G	T	ENST00000298786	ENSG00000122376	SHLD2
chr10	87151667	C	T	ENST00000298786	ENSG00000122376	SHLD2
chr10	87151670	A	T	ENST00000298786	ENSG00000122376	SHLD2
chr10	87151685	A	T	ENST00000298786	ENSG00000122376	SHLD2
chr10	87151715	C	T	ENST00000298786	ENSG00000122376	SHLD2
chr10	87151723	T	A	ENST00000298786	ENSG00000122376	SHLD2
chr10	87151724	G	T	ENST00000298786	ENSG00000122376	SHLD2
chr10	87151730	A	T	ENST00000298786	ENSG00000122376	SHLD2
chr10	87151754	G	T	ENST00000298786	ENSG00000122376	SHLD2
chr10	87151757	G	T	ENST00000298786	ENSG00000122376	SHLD2
chr10	87151760	G	T	ENST00000298786	ENSG00000122376	SHLD2
chr10	87151763	A	T	ENST00000298786	ENSG00000122376	SHLD2
chr10	87151768	T	A	ENST00000298786	ENSG00000122376	SHLD2
chr10	87151768	T	G	ENST00000298786	ENSG00000122376	SHLD2
chr10	87151769	C	T	ENST00000298786	ENSG00000122376	SHLD2
chr10	87151772	A	T	ENST00000298786	ENSG00000122376	SHLD2
chr10	87151784	G	T	ENST00000298786	ENSG00000122376	SHLD2
chr10	87151790	A	T	ENST00000298786	ENSG00000122376	SHLD2
chr10	87151796	A	T	ENST00000298786	ENSG00000122376	SHLD2
chr10	87151802	G	T	ENST00000298786	ENSG00000122376	SHLD2
chr10	87151805	C	T	ENST00000298786	ENSG00000122376	SHLD2
chr10	87151811	A	T	ENST00000298786	ENSG00000122376	SHLD2
chr10	87151817	C	T	ENST00000298786	ENSG00000122376	SHLD2
chr10	87151831	T	A	ENST00000298786	ENSG00000122376	SHLD2
chr10	87151835	A	T	ENST00000298786	ENSG00000122376	SHLD2
chr10	87151854	T	A	ENST00000298786	ENSG00000122376	SHLD2
chr10	87151859	C	T	ENST00000298786	ENSG00000122376	SHLD2
chr10	87151863	T	A	ENST00000298786	ENSG00000122376	SHLD2
chr10	87151871	A	T	ENST00000298786	ENSG00000122376	SHLD2
chr10	87151876	T	A	ENST00000298786	ENSG00000122376	SHLD2
chr10	87151887	T	A	ENST00000298786	ENSG00000122376	SHLD2
chr10	87151893	T	A	ENST00000298786	ENSG00000122376	SHLD2
chr10	87151900	T	A	ENST00000298786	ENSG00000122376	SHLD2
chr10	87151907	G	T	ENST00000298786	ENSG00000122376	SHLD2
chr10	87151910	A	T	ENST00000298786	ENSG00000122376	SHLD2
chr10	87151928	G	T	ENST00000298786	ENSG00000122376	SHLD2
chr10	87151937	C	T	ENST00000298786	ENSG00000122376	SHLD2
chr10	87151940	A	T	ENST00000298786	ENSG00000122376	SHLD2
chr10	87151943	G	T	ENST00000298786	ENSG00000122376	SHLD2
chr10	87151948	T	A	ENST00000298786	ENSG00000122376	SHLD2
chr10	87151958	G	T	ENST00000298786	ENSG00000122376	SHLD2
chr10	87151963	T	A	ENST00000298786	ENSG00000122376	SHLD2
chr10	87151963	T	G	ENST00000298786	ENSG00000122376	SHLD2
chr10	87151967	G	T	ENST00000298786	ENSG00000122376	SHLD2
chr10	87151973	C	T	ENST00000298786	ENSG00000122376	SHLD2
chr10	87151979	C	T	ENST00000298786	ENSG00000122376	SHLD2
chr10	87151984	T	A	ENST00000298786	ENSG00000122376	SHLD2
chr10	87151986	T	A	ENST00000298786	ENSG00000122376	SHLD2
chr10	87151988	G	T	ENST00000298786	ENSG00000122376	SHLD2
chr10	87151992	T	A	ENST00000298786	ENSG00000122376	SHLD2
chr10	87151992	T	G	ENST00000298786	ENSG00000122376	SHLD2
chr10	87152001	C	A	ENST00000298786	ENSG00000122376	SHLD2
chr10	87152015	A	T	ENST00000298786	ENSG00000122376	SHLD2
chr10	87152019	C	A	ENST00000298786	ENSG00000122376	SHLD2
chr10	87152019	C	G	ENST00000298786	ENSG00000122376	SHLD2
chr10	87152027	G	T	ENST00000298786	ENSG00000122376	SHLD2
chr10	87152042	A	T	ENST00000298786	ENSG00000122376	SHLD2
chr10	87152049	C	A	ENST00000298786	ENSG00000122376	SHLD2
chr10	87152049	C	G	ENST00000298786	ENSG00000122376	SHLD2
chr10	87152057	A	T	ENST00000298786	ENSG00000122376	SHLD2
chr10	87152064	C	A	ENST00000298786	ENSG00000122376	SHLD2
chr10	87152064	C	G	ENST00000298786	ENSG00000122376	SHLD2
chr10	87152075	G	T	ENST00000298786	ENSG00000122376	SHLD2
chr10	87152102	C	T	ENST00000298786	ENSG00000122376	SHLD2
chr10	87152115	T	A	ENST00000298786	ENSG00000122376	SHLD2
chr10	87152115	T	G	ENST00000298786	ENSG00000122376	SHLD2
chr10	87152120	C	T	ENST00000298786	ENSG00000122376	SHLD2
chr10	87152123	A	T	ENST00000298786	ENSG00000122376	SHLD2
chr10	87152126	A	T	ENST00000298786	ENSG00000122376	SHLD2
chr10	87152132	A	T	ENST00000298786	ENSG00000122376	SHLD2
chr10	87152153	A	T	ENST00000298786	ENSG00000122376	SHLD2
chr10	87152171	G	T	ENST00000298786	ENSG00000122376	SHLD2
chr10	87152177	G	T	ENST00000298786	ENSG00000122376	SHLD2
chr10	87152183	A	T	ENST00000298786	ENSG00000122376	SHLD2
chr10	87152194	C	A	ENST00000298786	ENSG00000122376	SHLD2
chr10	87152194	C	G	ENST00000298786	ENSG00000122376	SHLD2
chr10	87152198	G	T	ENST00000298786	ENSG00000122376	SHLD2
chr10	87152204	A	T	ENST00000298786	ENSG00000122376	SHLD2
chr10	87152213	G	T	ENST00000298786	ENSG00000122376	SHLD2
chr10	87152216	G	T	ENST00000298786	ENSG00000122376	SHLD2
chr10	87152223	C	A	ENST00000298786	ENSG00000122376	SHLD2
chr10	87152228	C	T	ENST00000298786	ENSG00000122376	SHLD2
chr10	87152246	G	T	ENST00000298786	ENSG00000122376	SHLD2
chr10	87152254	T	A	ENST00000298786	ENSG00000122376	SHLD2
chr10	87152254	T	G	ENST00000298786	ENSG00000122376	SHLD2
chr10	87152255	G	T	ENST00000298786	ENSG00000122376	SHLD2
chr10	87152261	G	T	ENST00000298786	ENSG00000122376	SHLD2
chr10	87152264	C	T	ENST00000298786	ENSG00000122376	SHLD2
chr10	87152270	C	T	ENST00000298786	ENSG00000122376	SHLD2
chr10	87152278	T	A	ENST00000298786	ENSG00000122376	SHLD2
chr10	87152278	T	G	ENST00000298786	ENSG00000122376	SHLD2
chr10	87152285	G	T	ENST00000298786	ENSG00000122376	SHLD2
chr10	87152305	T	A	ENST00000298786	ENSG00000122376	SHLD2
chr10	87152309	A	T	ENST00000298786	ENSG00000122376	SHLD2
chr10	87152315	G	T	ENST00000298786	ENSG00000122376	SHLD2
chr10	87152345	A	T	ENST00000298786	ENSG00000122376	SHLD2
chr10	87152354	G	T	ENST00000298786	ENSG00000122376	SHLD2
chr10	87152357	G	T	ENST00000298786	ENSG00000122376	SHLD2
chr10	87152366	G	T	ENST00000298786	ENSG00000122376	SHLD2
chr10	87152372	C	T	ENST00000298786	ENSG00000122376	SHLD2
chr10	87152375	G	T	ENST00000298786	ENSG00000122376	SHLD2
chr10	87152390	G	T	ENST00000298786	ENSG00000122376	SHLD2
chr10	87152396	G	T	ENST00000298786	ENSG00000122376	SHLD2
chr10	87152411	G	T	ENST00000298786	ENSG00000122376	SHLD2
chr10	87152423	G	T	ENST00000298786	ENSG00000122376	SHLD2
chr10	87152427	T	A	ENST00000298786	ENSG00000122376	SHLD2
chr10	87152431	T	A	ENST00000298786	ENSG00000122376	SHLD2
chr10	87152436	C	A	ENST00000298786	ENSG00000122376	SHLD2
chr10	87152436	C	G	ENST00000298786	ENSG00000122376	SHLD2
chr10	87152438	G	T	ENST00000298786	ENSG00000122376	SHLD2
chr10	87152449	T	A	ENST00000298786	ENSG00000122376	SHLD2
chr10	87152453	C	T	ENST00000298786	ENSG00000122376	SHLD2
chr10	87152471	A	T	ENST00000298786	ENSG00000122376	SHLD2
chr10	87152483	A	T	ENST00000298786	ENSG00000122376	SHLD2
chr10	87152486	A	T	ENST00000298786	ENSG00000122376	SHLD2
chr10	87152494	T	A	ENST00000298786	ENSG00000122376	SHLD2
chr10	87152501	G	T	ENST00000298786	ENSG00000122376	SHLD2
chr10	87152507	A	T	ENST00000298786	ENSG00000122376	SHLD2
chr10	87152516	C	T	ENST00000298786	ENSG00000122376	SHLD2
chr10	87152522	G	T	ENST00000298786	ENSG00000122376	SHLD2
chr10	87152534	A	T	ENST00000298786	ENSG00000122376	SHLD2
chr10	87152543	C	T	ENST00000298786	ENSG00000122376	SHLD2
chr10	87152552	A	T	ENST00000298786	ENSG00000122376	SHLD2
chr10	87152555	A	T	ENST00000298786	ENSG00000122376	SHLD2
chr10	87152561	A	T	ENST00000298786	ENSG00000122376	SHLD2
chr10	87152565	T	A	ENST00000298786	ENSG00000122376	SHLD2
chr10	87152576	G	T	ENST00000298786	ENSG00000122376	SHLD2
chr10	87152579	G	T	ENST00000298786	ENSG00000122376	SHLD2
chr10	87152594	G	T	ENST00000298786	ENSG00000122376	SHLD2
chr10	87152606	A	T	ENST00000298786	ENSG00000122376	SHLD2
chr10	87152618	G	T	ENST00000298786	ENSG00000122376	SHLD2
chr10	87152624	A	T	ENST00000298786	ENSG00000122376	SHLD2
chr10	87152633	A	T	ENST00000298786	ENSG00000122376	SHLD2
chr10	87152636	A	T	ENST00000298786	ENSG00000122376	SHLD2
chr10	87152643	C	A	ENST00000298786	ENSG00000122376	SHLD2
chr10	87152643	C	G	ENST00000298786	ENSG00000122376	SHLD2
chr10	87152646	T	A	ENST00000298786	ENSG00000122376	SHLD2
chr10	87152646	T	G	ENST00000298786	ENSG00000122376	SHLD2
chr10	87152651	A	T	ENST00000298786	ENSG00000122376	SHLD2
chr10	87152659	T	A	ENST00000298786	ENSG00000122376	SHLD2
chr10	87152666	A	T	ENST00000298786	ENSG00000122376	SHLD2
chr10	87152672	C	T	ENST00000298786	ENSG00000122376	SHLD2
chr10	87152675	A	T	ENST00000298786	ENSG00000122376	SHLD2
chr10	87152680	T	A	ENST00000298786	ENSG00000122376	SHLD2
chr10	87152680	T	G	ENST00000298786	ENSG00000122376	SHLD2
chr10	87152686	T	A	ENST00000298786	ENSG00000122376	SHLD2
chr10	87152688	T	A	ENST00000298786	ENSG00000122376	SHLD2
chr10	87152688	T	G	ENST00000298786	ENSG00000122376	SHLD2
chr10	87152710	C	A	ENST00000298786	ENSG00000122376	SHLD2
chr10	87152717	A	T	ENST00000298786	ENSG00000122376	SHLD2
chr10	87152720	G	T	ENST00000298786	ENSG00000122376	SHLD2
chr10	87152732	A	T	ENST00000298786	ENSG00000122376	SHLD2
chr10	87152738	G	T	ENST00000298786	ENSG00000122376	SHLD2
chr10	87152756	A	T	ENST00000298786	ENSG00000122376	SHLD2
chr10	87152766	T	A	ENST00000298786	ENSG00000122376	SHLD2
chr10	87152766	T	G	ENST00000298786	ENSG00000122376	SHLD2
chr10	87152789	C	T	ENST00000298786	ENSG00000122376	SHLD2
chr10	87152793	C	A	ENST00000298786	ENSG00000122376	SHLD2
chr10	87152793	C	G	ENST00000298786	ENSG00000122376	SHLD2
chr10	87152795	G	T	ENST00000298786	ENSG00000122376	SHLD2
chr10	87152801	A	T	ENST00000298786	ENSG00000122376	SHLD2
chr10	87152804	A	T	ENST00000298786	ENSG00000122376	SHLD2
chr10	87152807	A	T	ENST00000298786	ENSG00000122376	SHLD2
chr10	87152820	G	A	ENST00000298786	ENSG00000122376	SHLD2
chr10	87152821	G	A	ENST00000298786	ENSG00000122376	SHLD2
chr10	87152838	G	A	ENST00000298786	ENSG00000122376	SHLD2
chr10	87152839	G	A	ENST00000298786	ENSG00000122376	SHLD2
chr10	87152858	G	T	ENST00000298786	ENSG00000122376	SHLD2
chr10	87152871	T	A	ENST00000298786	ENSG00000122376	SHLD2
chr10	87152871	T	G	ENST00000298786	ENSG00000122376	SHLD2
chr10	87152880	G	A	ENST00000298786	ENSG00000122376	SHLD2	FALSE	FALSE
chr10	87152880	G	C	ENST00000298786	ENSG00000122376	SHLD2	FALSE	FALSE
chr10	87152880	G	T	ENST00000298786	ENSG00000122376	SHLD2	FALSE	FALSE
chr10	87152881	T	A	ENST00000298786	ENSG00000122376	SHLD2	FALSE	FALSE
chr10	87152881	T	C	ENST00000298786	ENSG00000122376	SHLD2	FALSE	FALSE
chr10	87152881	T	G	ENST00000298786	ENSG00000122376	SHLD2	FALSE	FALSE
chr10	87158046	A	C	ENST00000298786	ENSG00000122376	SHLD2	TRUE	FALSE
chr10	87158046	A	G	ENST00000298786	ENSG00000122376	SHLD2	TRUE	FALSE
chr10	87158046	A	T	ENST00000298786	ENSG00000122376	SHLD2	TRUE	FALSE
chr10	87158047	G	A	ENST00000298786	ENSG00000122376	SHLD2	TRUE	FALSE
chr10	87158047	G	C	ENST00000298786	ENSG00000122376	SHLD2	TRUE	FALSE
chr10	87158047	G	T	ENST00000298786	ENSG00000122376	SHLD2	TRUE	FALSE
chr10	87158062	G	T	ENST00000298786	ENSG00000122376	SHLD2
chr10	87158068	C	T	ENST00000298786	ENSG00000122376	SHLD2
chr10	87158072	G	A	ENST00000298786	ENSG00000122376	SHLD2
chr10	87158073	G	A	ENST00000298786	ENSG00000122376	SHLD2
chr10	87158080	G	T	ENST00000298786	ENSG00000122376	SHLD2
chr10	87158092	C	T	ENST00000298786	ENSG00000122376	SHLD2
chr10	87158096	C	A	ENST00000298786	ENSG00000122376	SHLD2
chr10	87158096	C	G	ENST00000298786	ENSG00000122376	SHLD2
chr10	87158110	C	T	ENST00000298786	ENSG00000122376	SHLD2
chr10	87158114	T	A	ENST00000298786	ENSG00000122376	SHLD2
chr10	87158114	T	G	ENST00000298786	ENSG00000122376	SHLD2
chr10	87158117	T	A	ENST00000298786	ENSG00000122376	SHLD2
chr10	87158117	T	G	ENST00000298786	ENSG00000122376	SHLD2
chr10	87158133	T	A	ENST00000298786	ENSG00000122376	SHLD2
chr10	87158133	T	G	ENST00000298786	ENSG00000122376	SHLD2
chr10	87158135	C	A	ENST00000298786	ENSG00000122376	SHLD2
chr10	87158135	C	G	ENST00000298786	ENSG00000122376	SHLD2
chr10	87158143	C	T	ENST00000298786	ENSG00000122376	SHLD2
chr10	87158149	G	T	ENST00000298786	ENSG00000122376	SHLD2
chr10	87158152	G	T	ENST00000298786	ENSG00000122376	SHLD2
chr10	87158156	G	A	ENST00000298786	ENSG00000122376	SHLD2	TRUE	FALSE
chr10	87158156	G	C	ENST00000298786	ENSG00000122376	SHLD2	TRUE	FALSE
chr10	87158156	G	T	ENST00000298786	ENSG00000122376	SHLD2	TRUE	FALSE
chr10	87158157	T	A	ENST00000298786	ENSG00000122376	SHLD2	TRUE	FALSE
chr10	87158157	T	C	ENST00000298786	ENSG00000122376	SHLD2	TRUE	FALSE
chr10	87158157	T	G	ENST00000298786	ENSG00000122376	SHLD2	TRUE	FALSE
chr10	87170476	A	C	ENST00000298786	ENSG00000122376	SHLD2	TRUE	FALSE
chr10	87170476	A	G	ENST00000298786	ENSG00000122376	SHLD2	TRUE	FALSE
chr10	87170476	A	T	ENST00000298786	ENSG00000122376	SHLD2	TRUE	FALSE
chr10	87170477	G	A	ENST00000298786	ENSG00000122376	SHLD2	TRUE	FALSE
chr10	87170477	G	C	ENST00000298786	ENSG00000122376	SHLD2	TRUE	FALSE
chr10	87170477	G	T	ENST00000298786	ENSG00000122376	SHLD2	TRUE	FALSE
chr10	87170479	T	A	ENST00000298786	ENSG00000122376	SHLD2	TRUE	TRUE
chr10	87170479	T	G	ENST00000298786	ENSG00000122376	SHLD2	TRUE	TRUE
chr10	87170495	G	T	ENST00000298786	ENSG00000122376	SHLD2	TRUE	TRUE
chr10	87170507	C	T	ENST00000298786	ENSG00000122376	SHLD2
chr10	87170514	T	A	ENST00000298786	ENSG00000122376	SHLD2
chr10	87170514	T	G	ENST00000298786	ENSG00000122376	SHLD2
chr10	87170524	T	A	ENST00000298786	ENSG00000122376	SHLD2
chr10	87170524	T	G	ENST00000298786	ENSG00000122376	SHLD2
chr10	87170532	C	A	ENST00000298786	ENSG00000122376	SHLD2
chr10	87170532	C	G	ENST00000298786	ENSG00000122376	SHLD2
chr10	87170534	A	T	ENST00000298786	ENSG00000122376	SHLD2
chr10	87170545	C	A	ENST00000298786	ENSG00000122376	SHLD2
chr10	87170545	C	G	ENST00000298786	ENSG00000122376	SHLD2
chr10	87170549	A	T	ENST00000298786	ENSG00000122376	SHLD2
chr10	87170567	C	T	ENST00000298786	ENSG00000122376	SHLD2
chr10	87170573	C	T	ENST00000298786	ENSG00000122376	SHLD2
chr10	87170600	G	T	ENST00000298786	ENSG00000122376	SHLD2
chr10	87170604	T	A	ENST00000298786	ENSG00000122376	SHLD2
chr10	87170606	G	T	ENST00000298786	ENSG00000122376	SHLD2
chr10	87170615	C	T	ENST00000298786	ENSG00000122376	SHLD2
chr10	87170628	T	A	ENST00000298786	ENSG00000122376	SHLD2
chr10	87170628	T	G	ENST00000298786	ENSG00000122376	SHLD2
chr10	87170645	A	T	ENST00000298786	ENSG00000122376	SHLD2
chr10	87170672	G	T	ENST00000298786	ENSG00000122376	SHLD2
chr10	87170673	G	A	ENST00000298786	ENSG00000122376	SHLD2	TRUE	FALSE
chr10	87170673	G	C	ENST00000298786	ENSG00000122376	SHLD2	TRUE	FALSE
chr10	87170673	G	T	ENST00000298786	ENSG00000122376	SHLD2	TRUE	FALSE
chr10	87170674	T	A	ENST00000298786	ENSG00000122376	SHLD2	TRUE	FALSE
chr10	87170674	T	C	ENST00000298786	ENSG00000122376	SHLD2	TRUE	FALSE
chr10	87170674	T	G	ENST00000298786	ENSG00000122376	SHLD2	TRUE	FALSE
chr10	87170838	A	C	ENST00000298786	ENSG00000122376	SHLD2	TRUE	FALSE
chr10	87170838	A	G	ENST00000298786	ENSG00000122376	SHLD2	TRUE	FALSE
chr10	87170838	A	T	ENST00000298786	ENSG00000122376	SHLD2	TRUE	FALSE
chr10	87170839	G	A	ENST00000298786	ENSG00000122376	SHLD2	TRUE	FALSE
chr10	87170839	G	C	ENST00000298786	ENSG00000122376	SHLD2	TRUE	FALSE
chr10	87170839	G	T	ENST00000298786	ENSG00000122376	SHLD2	TRUE	FALSE
chr10	87170850	C	A	ENST00000298786	ENSG00000122376	SHLD2
chr10	87170850	C	G	ENST00000298786	ENSG00000122376	SHLD2
chr10	87170856	T	A	ENST00000298786	ENSG00000122376	SHLD2
chr10	87170856	T	G	ENST00000298786	ENSG00000122376	SHLD2
chr10	87170857	A	T	ENST00000298786	ENSG00000122376	SHLD2
chr10	87170860	G	T	ENST00000298786	ENSG00000122376	SHLD2
chr10	87170863	C	T	ENST00000298786	ENSG00000122376	SHLD2
chr10	87170866	A	T	ENST00000298786	ENSG00000122376	SHLD2
chr10	87170869	C	T	ENST00000298786	ENSG00000122376	SHLD2
chr10	87170872	A	T	ENST00000298786	ENSG00000122376	SHLD2
chr10	87170875	A	T	ENST00000298786	ENSG00000122376	SHLD2
chr10	87170885	T	A	ENST00000298786	ENSG00000122376	SHLD2
chr10	87170885	T	G	ENST00000298786	ENSG00000122376	SHLD2
chr10	87170893	G	T	ENST00000298786	ENSG00000122376	SHLD2
chr10	87170896	C	T	ENST00000298786	ENSG00000122376	SHLD2
chr10	87170902	C	T	ENST00000298786	ENSG00000122376	SHLD2
chr10	87170908	C	T	ENST00000298786	ENSG00000122376	SHLD2
chr10	87170916	T	A	ENST00000298786	ENSG00000122376	SHLD2
chr10	87170916	T	G	ENST00000298786	ENSG00000122376	SHLD2
chr10	87170927	T	A	ENST00000298786	ENSG00000122376	SHLD2
chr10	87170927	T	G	ENST00000298786	ENSG00000122376	SHLD2
chr10	87170930	G	A	ENST00000298786	ENSG00000122376	SHLD2
chr10	87170931	G	A	ENST00000298786	ENSG00000122376	SHLD2
chr10	87170938	G	T	ENST00000298786	ENSG00000122376	SHLD2
chr10	87170948	G	A	ENST00000298786	ENSG00000122376	SHLD2
chr10	87170949	G	A	ENST00000298786	ENSG00000122376	SHLD2
chr10	87170952	C	A	ENST00000298786	ENSG00000122376	SHLD2
chr10	87170952	C	G	ENST00000298786	ENSG00000122376	SHLD2
chr10	87170956	C	T	ENST00000298786	ENSG00000122376	SHLD2
chr10	87170962	C	T	ENST00000298786	ENSG00000122376	SHLD2
chr10	87170968	A	T	ENST00000298786	ENSG00000122376	SHLD2
chr10	87170971	A	T	ENST00000298786	ENSG00000122376	SHLD2
chr10	87170975	G	A	ENST00000298786	ENSG00000122376	SHLD2	TRUE	FALSE
chr10	87170975	G	C	ENST00000298786	ENSG00000122376	SHLD2	TRUE	FALSE
chr10	87170975	G	T	ENST00000298786	ENSG00000122376	SHLD2	TRUE	FALSE
chr10	87170976	T	A	ENST00000298786	ENSG00000122376	SHLD2	TRUE	FALSE
chr10	87170976	T	C	ENST00000298786	ENSG00000122376	SHLD2	FALSE	FALSE
chr10	87170976	T	G	ENST00000298786	ENSG00000122376	SHLD2	TRUE	FALSE
chr10	87175887	A	C	ENST00000298786	ENSG00000122376	SHLD2	FALSE	FALSE
chr10	87175887	A	G	ENST00000298786	ENSG00000122376	SHLD2	TRUE	FALSE
chr10	87175887	A	T	ENST00000298786	ENSG00000122376	SHLD2	FALSE	FALSE
chr10	87175888	G	A	ENST00000298786	ENSG00000122376	SHLD2	FALSE	FALSE
chr10	87175888	G	C	ENST00000298786	ENSG00000122376	SHLD2	FALSE	FALSE
chr10	87175888	G	T	ENST00000298786	ENSG00000122376	SHLD2	FALSE	FALSE
chr10	87175893	T	A	ENST00000298786	ENSG00000122376	SHLD2
chr10	87175893	T	G	ENST00000298786	ENSG00000122376	SHLD2
chr10	87175898	G	A	ENST00000298786	ENSG00000122376	SHLD2
chr10	87175899	G	A	ENST00000298786	ENSG00000122376	SHLD2
chr10	87175900	G	T	ENST00000298786	ENSG00000122376	SHLD2
chr10	87175906	A	T	ENST00000298786	ENSG00000122376	SHLD2
chr10	87175911	T	A	ENST00000298786	ENSG00000122376	SHLD2
chr10	87175911	T	G	ENST00000298786	ENSG00000122376	SHLD2
chr10	87175921	C	T	ENST00000298786	ENSG00000122376	SHLD2
chr10	87175926	C	A	ENST00000298786	ENSG00000122376	SHLD2
chr10	87175932	C	A	ENST00000298786	ENSG00000122376	SHLD2
chr10	87175932	C	G	ENST00000298786	ENSG00000122376	SHLD2
chr10	87175939	G	T	ENST00000298786	ENSG00000122376	SHLD2
chr10	87175948	G	T	ENST00000298786	ENSG00000122376	SHLD2
chr10	87175952	T	A	ENST00000298786	ENSG00000122376	SHLD2
chr10	87175967	G	A	ENST00000298786	ENSG00000122376	SHLD2
chr10	87175968	G	A	ENST00000298786	ENSG00000122376	SHLD2
chr10	87175970	C	A	ENST00000298786	ENSG00000122376	SHLD2
chr10	87175970	C	G	ENST00000298786	ENSG00000122376	SHLD2
chr10	87175977	T	A	ENST00000298786	ENSG00000122376	SHLD2
chr10	87175978	G	T	ENST00000298786	ENSG00000122376	SHLD2
chr10	87175983	C	A	ENST00000298786	ENSG00000122376	SHLD2
chr10	87175985	T	A	ENST00000298786	ENSG00000122376	SHLD2
chr10	87176017	A	T	ENST00000298786	ENSG00000122376	SHLD2
chr10	87176023	A	T	ENST00000298786	ENSG00000122376	SHLD2
chr10	87176029	C	T	ENST00000298786	ENSG00000122376	SHLD2
chr10	87176032	A	T	ENST00000298786	ENSG00000122376	SHLD2
chr10	87176053	A	T	ENST00000298786	ENSG00000122376	SHLD2
chr10	87176060	C	A	ENST00000298786	ENSG00000122376	SHLD2
chr10	87176060	C	G	ENST00000298786	ENSG00000122376	SHLD2
chr10	87176066	T	A	ENST00000298786	ENSG00000122376	SHLD2
chr10	87176066	T	G	ENST00000298786	ENSG00000122376	SHLD2
chr10	87176080	G	T	ENST00000298786	ENSG00000122376	SHLD2
chr10	87176086	A	T	ENST00000298786	ENSG00000122376	SHLD2
chr10	87176091	T	A	ENST00000298786	ENSG00000122376	SHLD2
chr10	87176093	C	A	ENST00000298786	ENSG00000122376	SHLD2
chr10	87176093	C	G	ENST00000298786	ENSG00000122376	SHLD2
chr10	87176095	G	T	ENST00000298786	ENSG00000122376	SHLD2
chr10	87176096	G	A	ENST00000298786	ENSG00000122376	SHLD2	TRUE	FALSE
chr10	87176096	G	C	ENST00000298786	ENSG00000122376	SHLD2	TRUE	FALSE
chr10	87176096	G	T	ENST00000298786	ENSG00000122376	SHLD2	TRUE	FALSE
chr10	87176097	T	A	ENST00000298786	ENSG00000122376	SHLD2	TRUE	FALSE
chr10	87176097	T	C	ENST00000298786	ENSG00000122376	SHLD2	TRUE	FALSE
chr10	87176097	T	G	ENST00000298786	ENSG00000122376	SHLD2	TRUE	FALSE
chr10	87180073	A	C	ENST00000298786	ENSG00000122376	SHLD2	TRUE	FALSE
chr10	87180073	A	G	ENST00000298786	ENSG00000122376	SHLD2	TRUE	FALSE
chr10	87180073	A	T	ENST00000298786	ENSG00000122376	SHLD2	TRUE	FALSE
chr10	87180074	G	A	ENST00000298786	ENSG00000122376	SHLD2	TRUE	FALSE
chr10	87180074	G	C	ENST00000298786	ENSG00000122376	SHLD2	TRUE	FALSE
chr10	87180074	G	T	ENST00000298786	ENSG00000122376	SHLD2	TRUE	FALSE
chr10	87180089	A	T	ENST00000298786	ENSG00000122376	SHLD2
chr10	87180095	C	T	ENST00000298786	ENSG00000122376	SHLD2
chr10	87180102	C	A	ENST00000298786	ENSG00000122376	SHLD2
chr10	87180102	C	G	ENST00000298786	ENSG00000122376	SHLD2
chr10	87180104	G	T	ENST00000298786	ENSG00000122376	SHLD2
chr10	87180131	C	T	ENST00000298786	ENSG00000122376	SHLD2
chr10	87180134	A	T	ENST00000298786	ENSG00000122376	SHLD2
chr10	87180164	A	T	ENST00000298786	ENSG00000122376	SHLD2
chr10	87180199	T	A	ENST00000298786	ENSG00000122376	SHLD2
chr10	87180199	T	G	ENST00000298786	ENSG00000122376	SHLD2
chr10	87180208	T	A	ENST00000298786	ENSG00000122376	SHLD2
chr10	87180212	A	T	ENST00000298786	ENSG00000122376	SHLD2
chr10	87180217	T	A	ENST00000298786	ENSG00000122376	SHLD2
chr10	87180218	G	T	ENST00000298786	ENSG00000122376	SHLD2
chr10	87180222	T	A	ENST00000298786	ENSG00000122376	SHLD2
chr10	87180224	G	T	ENST00000298786	ENSG00000122376	SHLD2
chr10	87180230	G	T	ENST00000298786	ENSG00000122376	SHLD2
chr10	87180239	G	T	ENST00000298786	ENSG00000122376	SHLD2
chr10	87180253	C	A	ENST00000298786	ENSG00000122376	SHLD2
chr10	87180253	C	G	ENST00000298786	ENSG00000122376	SHLD2
chr10	87180254	A	T	ENST00000298786	ENSG00000122376	SHLD2
chr10	87180257	C	T	ENST00000298786	ENSG00000122376	SHLD2
chr10	87180262	T	A	ENST00000298786	ENSG00000122376	SHLD2
chr10	87180271	C	A	ENST00000298786	ENSG00000122376	SHLD2
chr10	87180273	T	A	ENST00000298786	ENSG00000122376	SHLD2
chr10	87180287	A	T	ENST00000298786	ENSG00000122376	SHLD2
chr10	87180290	A	T	ENST00000298786	ENSG00000122376	SHLD2
chr10	87180298	T	A	ENST00000298786	ENSG00000122376	SHLD2
chr10	87180298	T	G	ENST00000298786	ENSG00000122376	SHLD2
chr10	87180301	T	A	ENST00000298786	ENSG00000122376	SHLD2
chr10	87180301	T	G	ENST00000298786	ENSG00000122376	SHLD2
chr10	87180304	G	A	ENST00000298786	ENSG00000122376	SHLD2	TRUE	FALSE
chr10	87180304	G	C	ENST00000298786	ENSG00000122376	SHLD2	TRUE	FALSE
chr10	87180304	G	T	ENST00000298786	ENSG00000122376	SHLD2	TRUE	FALSE
chr10	87180305	T	A	ENST00000298786	ENSG00000122376	SHLD2	TRUE	FALSE
chr10	87180305	T	C	ENST00000298786	ENSG00000122376	SHLD2	TRUE	FALSE
chr10	87180305	T	G	ENST00000298786	ENSG00000122376	SHLD2	TRUE	FALSE
chr10	87187083	A	C	ENST00000298786	ENSG00000122376	SHLD2	TRUE	FALSE
chr10	87187083	A	G	ENST00000298786	ENSG00000122376	SHLD2	TRUE	FALSE
chr10	87187083	A	T	ENST00000298786	ENSG00000122376	SHLD2	TRUE	FALSE
chr10	87187084	G	A	ENST00000298786	ENSG00000122376	SHLD2	TRUE	FALSE
chr10	87187084	G	C	ENST00000298786	ENSG00000122376	SHLD2	TRUE	FALSE
chr10	87187084	G	T	ENST00000298786	ENSG00000122376	SHLD2	TRUE	FALSE
chr10	87187093	T	A	ENST00000298786	ENSG00000122376	SHLD2	TRUE	TRUE
chr10	87187093	T	G	ENST00000298786	ENSG00000122376	SHLD2	TRUE	TRUE
chr10	87187110	G	T	ENST00000298786	ENSG00000122376	SHLD2
chr10	87187113	A	T	ENST00000298786	ENSG00000122376	SHLD2
chr10	87187127	T	A	ENST00000298786	ENSG00000122376	SHLD2
chr10	87187137	G	T	ENST00000298786	ENSG00000122376	SHLD2
chr10	87187141	C	A	ENST00000298786	ENSG00000122376	SHLD2
chr10	87187141	C	G	ENST00000298786	ENSG00000122376	SHLD2
chr10	87187143	A	T	ENST00000298786	ENSG00000122376	SHLD2
chr10	87187152	G	T	ENST00000298786	ENSG00000122376	SHLD2
chr10	87187155	A	T	ENST00000298786	ENSG00000122376	SHLD2
chr10	87187184	C	A	ENST00000298786	ENSG00000122376	SHLD2
chr10	87187191	A	T	ENST00000298786	ENSG00000122376	SHLD2
chr10	87187201	G	A	ENST00000298786	ENSG00000122376	SHLD2	TRUE	FALSE
chr10	87187201	G	C	ENST00000298786	ENSG00000122376	SHLD2	TRUE	FALSE
chr10	87187201	G	T	ENST00000298786	ENSG00000122376	SHLD2	TRUE	FALSE
chr10	87187202	T	A	ENST00000298786	ENSG00000122376	SHLD2	TRUE	FALSE
chr10	87187202	T	C	ENST00000298786	ENSG00000122376	SHLD2	TRUE	FALSE
chr10	87187202	T	G	ENST00000298786	ENSG00000122376	SHLD2	TRUE	FALSE
chr10	87190482	A	C	ENST00000298786	ENSG00000122376	SHLD2	TRUE	FALSE
chr10	87190482	A	G	ENST00000298786	ENSG00000122376	SHLD2	TRUE	FALSE
chr10	87190482	A	T	ENST00000298786	ENSG00000122376	SHLD2	TRUE	FALSE
chr10	87190483	G	A	ENST00000298786	ENSG00000122376	SHLD2	TRUE	FALSE
chr10	87190483	G	C	ENST00000298786	ENSG00000122376	SHLD2	TRUE	FALSE
chr10	87190483	G	T	ENST00000298786	ENSG00000122376	SHLD2	TRUE	FALSE
chr10	87190493	C	A	ENST00000298786	ENSG00000122376	SHLD2
chr10	87190493	C	G	ENST00000298786	ENSG00000122376	SHLD2
chr10	87190495	G	T	ENST00000298786	ENSG00000122376	SHLD2
chr10	87190506	T	A	ENST00000298786	ENSG00000122376	SHLD2
chr10	87190506	T	G	ENST00000298786	ENSG00000122376	SHLD2
chr10	87190538	T	A	ENST00000298786	ENSG00000122376	SHLD2
chr10	87190541	T	A	ENST00000298786	ENSG00000122376	SHLD2
chr10	87190555	G	T	ENST00000298786	ENSG00000122376	SHLD2
chr10	87190563	T	A	ENST00000298786	ENSG00000122376	SHLD2
chr10	87190568	T	A	ENST00000298786	ENSG00000122376	SHLD2
chr10	87190568	T	G	ENST00000298786	ENSG00000122376	SHLD2
chr10	87190570	A	T	ENST00000298786	ENSG00000122376	SHLD2
chr10	87190576	C	T	ENST00000298786	ENSG00000122376	SHLD2
chr10	87190592	T	A	ENST00000298786	ENSG00000122376	SHLD2
chr10	87190592	T	G	ENST00000298786	ENSG00000122376	SHLD2
chr10	87190597	G	T	ENST00000298786	ENSG00000122376	SHLD2
chr10	87190608	T	A	ENST00000298786	ENSG00000122376	SHLD2
chr10	87190608	T	G	ENST00000298786	ENSG00000122376	SHLD2
chr10	87190613	T	A	ENST00000298786	ENSG00000122376	SHLD2
chr10	87190613	T	G	ENST00000298786	ENSG00000122376	SHLD2
chr10	87190615	C	T	ENST00000298786	ENSG00000122376	SHLD2
chr10	87190618	C	T	ENST00000298786	ENSG00000122376	SHLD2
chr10	87190644	T	A	ENST00000298786	ENSG00000122376	SHLD2
chr10	87190644	T	G	ENST00000298786	ENSG00000122376	SHLD2
chr10	87190657	A	T	ENST00000298786	ENSG00000122376	SHLD2
chr10	87190663	G	T	ENST00000298786	ENSG00000122376	SHLD2
chr10	87225834	G	T	ENST00000381707	ENSG00000184923	NUTM2A	FALSE	FALSE
chr10	87225840	A	T	ENST00000381707	ENSG00000184923	NUTM2A	FALSE	FALSE
chr10	87225850	C	A	ENST00000381707	ENSG00000184923	NUTM2A	FALSE	FALSE
chr10	87225850	C	G	ENST00000381707	ENSG00000184923	NUTM2A	FALSE	FALSE
chr10	87225855	A	T	ENST00000381707	ENSG00000184923	NUTM2A	FALSE	FALSE
chr10	87225866	C	A	ENST00000381707	ENSG00000184923	NUTM2A	FALSE	FALSE
chr10	87225869	T	A	ENST00000381707	ENSG00000184923	NUTM2A	FALSE	FALSE
chr10	87225870	G	T	ENST00000381707	ENSG00000184923	NUTM2A	FALSE	FALSE
chr10	87225874	C	A	ENST00000381707	ENSG00000184923	NUTM2A	FALSE	FALSE
chr10	87225874	C	G	ENST00000381707	ENSG00000184923	NUTM2A	FALSE	FALSE
chr10	87225876	G	T	ENST00000381707	ENSG00000184923	NUTM2A	FALSE	FALSE
chr10	87225879	G	T	ENST00000381707	ENSG00000184923	NUTM2A	FALSE	FALSE
chr10	87225882	C	T	ENST00000381707	ENSG00000184923	NUTM2A		FALSE
chr10	87225888	A	T	ENST00000381707	ENSG00000184923	NUTM2A		FALSE
chr10	87225896	C	A	ENST00000381707	ENSG00000184923	NUTM2A		FALSE
chr10	87225900	A	T	ENST00000381707	ENSG00000184923	NUTM2A		FALSE
chr10	87225937	G	A	ENST00000381707	ENSG00000184923	NUTM2A
chr10	87225938	G	A	ENST00000381707	ENSG00000184923	NUTM2A
chr10	87225939	A	T	ENST00000381707	ENSG00000184923	NUTM2A
chr10	87225942	G	T	ENST00000381707	ENSG00000184923	NUTM2A
chr10	87225949	C	A	ENST00000381707	ENSG00000184923	NUTM2A
chr10	87225949	C	G	ENST00000381707	ENSG00000184923	NUTM2A
chr10	87225959	C	A	ENST00000381707	ENSG00000184923	NUTM2A
chr10	87225969	A	T	ENST00000381707	ENSG00000184923	NUTM2A
chr10	87225981	A	T	ENST00000381707	ENSG00000184923	NUTM2A
chr10	87226007	C	A	ENST00000381707	ENSG00000184923	NUTM2A
chr10	87226028	C	A	ENST00000381707	ENSG00000184923	NUTM2A
chr10	87226029	A	T	ENST00000381707	ENSG00000184923	NUTM2A
chr10	87226049	T	A	ENST00000381707	ENSG00000184923	NUTM2A
chr10	87226071	A	T	ENST00000381707	ENSG00000184923	NUTM2A
chr10	87226086	C	T	ENST00000381707	ENSG00000184923	NUTM2A
chr10	87226090	T	A	ENST00000381707	ENSG00000184923	NUTM2A
chr10	87226096	C	A	ENST00000381707	ENSG00000184923	NUTM2A
chr10	87226096	C	G	ENST00000381707	ENSG00000184923	NUTM2A
chr10	87226098	G	T	ENST00000381707	ENSG00000184923	NUTM2A
chr10	87226110	G	T	ENST00000381707	ENSG00000184923	NUTM2A
chr10	87226154	C	A	ENST00000381707	ENSG00000184923	NUTM2A
chr10	87226155	G	T	ENST00000381707	ENSG00000184923	NUTM2A
chr10	87226163	C	A	ENST00000381707	ENSG00000184923	NUTM2A
chr10	87226164	C	T	ENST00000381707	ENSG00000184923	NUTM2A
chr10	87226185	C	T	ENST00000381707	ENSG00000184923	NUTM2A
chr10	87226191	G	T	ENST00000381707	ENSG00000184923	NUTM2A
chr10	87226204	C	A	ENST00000381707	ENSG00000184923	NUTM2A
chr10	87226204	C	G	ENST00000381707	ENSG00000184923	NUTM2A
chr10	87226209	G	T	ENST00000381707	ENSG00000184923	NUTM2A
chr10	87226213	G	A	ENST00000381707	ENSG00000184923	NUTM2A	TRUE	FALSE
chr10	87226213	G	C	ENST00000381707	ENSG00000184923	NUTM2A	TRUE	FALSE
chr10	87226213	G	T	ENST00000381707	ENSG00000184923	NUTM2A	TRUE	FALSE
chr10	87226214	T	A	ENST00000381707	ENSG00000184923	NUTM2A	TRUE	FALSE
chr10	87226214	T	C	ENST00000381707	ENSG00000184923	NUTM2A	TRUE	FALSE
chr10	87226214	T	G	ENST00000381707	ENSG00000184923	NUTM2A	TRUE	FALSE
chr10	87228261	A	C	ENST00000381707	ENSG00000184923	NUTM2A	TRUE	FALSE
chr10	87228261	A	G	ENST00000381707	ENSG00000184923	NUTM2A	TRUE	FALSE
chr10	87228261	A	T	ENST00000381707	ENSG00000184923	NUTM2A	TRUE	FALSE
chr10	87228262	G	A	ENST00000381707	ENSG00000184923	NUTM2A	TRUE	FALSE
chr10	87228262	G	C	ENST00000381707	ENSG00000184923	NUTM2A	TRUE	FALSE
chr10	87228262	G	T	ENST00000381707	ENSG00000184923	NUTM2A	TRUE	FALSE
chr10	87228267	C	A	ENST00000381707	ENSG00000184923	NUTM2A
chr10	87228267	C	G	ENST00000381707	ENSG00000184923	NUTM2A
chr10	87228277	G	T	ENST00000381707	ENSG00000184923	NUTM2A
chr10	87228445	G	T	ENST00000381707	ENSG00000184923	NUTM2A
chr10	87228448	C	T	ENST00000381707	ENSG00000184923	NUTM2A
chr10	87228459	C	A	ENST00000381707	ENSG00000184923	NUTM2A
chr10	87228496	C	T	ENST00000381707	ENSG00000184923	NUTM2A
chr10	87228508	G	T	ENST00000381707	ENSG00000184923	NUTM2A
chr10	87228523	A	T	ENST00000381707	ENSG00000184923	NUTM2A
chr10	87228532	C	T	ENST00000381707	ENSG00000184923	NUTM2A
chr10	87228538	C	T	ENST00000381707	ENSG00000184923	NUTM2A
chr10	87228545	T	A	ENST00000381707	ENSG00000184923	NUTM2A
chr10	87228556	C	T	ENST00000381707	ENSG00000184923	NUTM2A
chr10	87228572	G	A	ENST00000381707	ENSG00000184923	NUTM2A
chr10	87228573	G	A	ENST00000381707	ENSG00000184923	NUTM2A
chr10	87228574	C	T	ENST00000381707	ENSG00000184923	NUTM2A
chr10	87228594	C	A	ENST00000381707	ENSG00000184923	NUTM2A
chr10	87228595	G	T	ENST00000381707	ENSG00000184923	NUTM2A
chr10	87228609	T	A	ENST00000381707	ENSG00000184923	NUTM2A
chr10	87228661	C	T	ENST00000381707	ENSG00000184923	NUTM2A
chr10	87228679	C	T	ENST00000381707	ENSG00000184923	NUTM2A
chr10	87228687	T	A	ENST00000381707	ENSG00000184923	NUTM2A
chr10	87228688	G	T	ENST00000381707	ENSG00000184923	NUTM2A
chr10	87228691	G	T	ENST00000381707	ENSG00000184923	NUTM2A
chr10	87228698	G	A	ENST00000381707	ENSG00000184923	NUTM2A
chr10	87228699	G	A	ENST00000381707	ENSG00000184923	NUTM2A
chr10	87228703	C	T	ENST00000381707	ENSG00000184923	NUTM2A
chr10	87228742	C	T	ENST00000381707	ENSG00000184923	NUTM2A
chr10	87228763	C	T	ENST00000381707	ENSG00000184923	NUTM2A
chr10	87228782	G	A	ENST00000381707	ENSG00000184923	NUTM2A
chr10	87228783	G	A	ENST00000381707	ENSG00000184923	NUTM2A
chr10	87228787	C	T	ENST00000381707	ENSG00000184923	NUTM2A
chr10	87228799	G	T	ENST00000381707	ENSG00000184923	NUTM2A
chr10	87228802	G	T	ENST00000381707	ENSG00000184923	NUTM2A
chr10	87228823	C	T	ENST00000381707	ENSG00000184923	NUTM2A
chr10	87228829	A	T	ENST00000381707	ENSG00000184923	NUTM2A
chr10	87228852	T	A	ENST00000381707	ENSG00000184923	NUTM2A
chr10	87228870	T	A	ENST00000381707	ENSG00000184923	NUTM2A
chr10	87228870	T	G	ENST00000381707	ENSG00000184923	NUTM2A
chr10	87228871	G	T	ENST00000381707	ENSG00000184923	NUTM2A
chr10	87228880	C	T	ENST00000381707	ENSG00000184923	NUTM2A
chr10	87228887	G	A	ENST00000381707	ENSG00000184923	NUTM2A
chr10	87228888	G	A	ENST00000381707	ENSG00000184923	NUTM2A
chr10	87228889	C	T	ENST00000381707	ENSG00000184923	NUTM2A
chr10	87228897	C	A	ENST00000381707	ENSG00000184923	NUTM2A
chr10	87228897	C	G	ENST00000381707	ENSG00000184923	NUTM2A
chr10	87228898	A	T	ENST00000381707	ENSG00000184923	NUTM2A
chr10	87228925	C	T	ENST00000381707	ENSG00000184923	NUTM2A
chr10	87228940	G	T	ENST00000381707	ENSG00000184923	NUTM2A
chr10	87228950	C	A	ENST00000381707	ENSG00000184923	NUTM2A
chr10	87228954	C	A	ENST00000381707	ENSG00000184923	NUTM2A
chr10	87228963	G	A	ENST00000381707	ENSG00000184923	NUTM2A	FALSE	FALSE
chr10	87228963	G	C	ENST00000381707	ENSG00000184923	NUTM2A	FALSE	FALSE
chr10	87228963	G	T	ENST00000381707	ENSG00000184923	NUTM2A	FALSE	FALSE
chr10	87228964	T	A	ENST00000381707	ENSG00000184923	NUTM2A	FALSE	FALSE
chr10	87228964	T	C	ENST00000381707	ENSG00000184923	NUTM2A	FALSE	FALSE
chr10	87228964	T	G	ENST00000381707	ENSG00000184923	NUTM2A	FALSE	FALSE
chr10	87230918	A	C	ENST00000381707	ENSG00000184923	NUTM2A	TRUE	FALSE
chr10	87230918	A	G	ENST00000381707	ENSG00000184923	NUTM2A	TRUE	FALSE
chr10	87230918	A	T	ENST00000381707	ENSG00000184923	NUTM2A	TRUE	FALSE
chr10	87230919	G	A	ENST00000381707	ENSG00000184923	NUTM2A	TRUE	FALSE
chr10	87230919	G	C	ENST00000381707	ENSG00000184923	NUTM2A	TRUE	FALSE
chr10	87230919	G	T	ENST00000381707	ENSG00000184923	NUTM2A	TRUE	FALSE
chr10	87230930	C	T	ENST00000381707	ENSG00000184923	NUTM2A
chr10	87230948	A	T	ENST00000381707	ENSG00000184923	NUTM2A
chr10	87230966	G	T	ENST00000381707	ENSG00000184923	NUTM2A
chr10	87230969	G	T	ENST00000381707	ENSG00000184923	NUTM2A
chr10	87230972	G	T	ENST00000381707	ENSG00000184923	NUTM2A
chr10	87230979	G	A	ENST00000381707	ENSG00000184923	NUTM2A
chr10	87230980	G	A	ENST00000381707	ENSG00000184923	NUTM2A
chr10	87230993	G	T	ENST00000381707	ENSG00000184923	NUTM2A
chr10	87230997	G	A	ENST00000381707	ENSG00000184923	NUTM2A
chr10	87230998	G	A	ENST00000381707	ENSG00000184923	NUTM2A
chr10	87230999	C	T	ENST00000381707	ENSG00000184923	NUTM2A
chr10	87231034	C	A	ENST00000381707	ENSG00000184923	NUTM2A
chr10	87231034	C	G	ENST00000381707	ENSG00000184923	NUTM2A
chr10	87231035	G	T	ENST00000381707	ENSG00000184923	NUTM2A
chr10	87231044	G	T	ENST00000381707	ENSG00000184923	NUTM2A
chr10	87231047	A	T	ENST00000381707	ENSG00000184923	NUTM2A
chr10	87231049	G	A	ENST00000381707	ENSG00000184923	NUTM2A	TRUE	FALSE
chr10	87231049	G	C	ENST00000381707	ENSG00000184923	NUTM2A	TRUE	FALSE
chr10	87231049	G	T	ENST00000381707	ENSG00000184923	NUTM2A	TRUE	FALSE
chr10	87231050	T	A	ENST00000381707	ENSG00000184923	NUTM2A	TRUE	FALSE
chr10	87231050	T	C	ENST00000381707	ENSG00000184923	NUTM2A	TRUE	FALSE
chr10	87231050	T	G	ENST00000381707	ENSG00000184923	NUTM2A	TRUE	FALSE
chr10	87232019	A	C	ENST00000381707	ENSG00000184923	NUTM2A	TRUE	FALSE
chr10	87232019	A	G	ENST00000381707	ENSG00000184923	NUTM2A	TRUE	FALSE
chr10	87232019	A	T	ENST00000381707	ENSG00000184923	NUTM2A	TRUE	FALSE
chr10	87232020	G	A	ENST00000381707	ENSG00000184923	NUTM2A	TRUE	FALSE
chr10	87232020	G	C	ENST00000381707	ENSG00000184923	NUTM2A	TRUE	FALSE
chr10	87232020	G	T	ENST00000381707	ENSG00000184923	NUTM2A	TRUE	FALSE
chr10	87232028	G	T	ENST00000381707	ENSG00000184923	NUTM2A
chr10	87232034	G	T	ENST00000381707	ENSG00000184923	NUTM2A
chr10	87232040	G	T	ENST00000381707	ENSG00000184923	NUTM2A
chr10	87232043	G	T	ENST00000381707	ENSG00000184923	NUTM2A
chr10	87232046	G	T	ENST00000381707	ENSG00000184923	NUTM2A
chr10	87232052	C	T	ENST00000381707	ENSG00000184923	NUTM2A
chr10	87232058	C	T	ENST00000381707	ENSG00000184923	NUTM2A
chr10	87232061	A	T	ENST00000381707	ENSG00000184923	NUTM2A
chr10	87232065	C	A	ENST00000381707	ENSG00000184923	NUTM2A
chr10	87232067	C	T	ENST00000381707	ENSG00000184923	NUTM2A
chr10	87232071	G	A	ENST00000381707	ENSG00000184923	NUTM2A
chr10	87232072	G	A	ENST00000381707	ENSG00000184923	NUTM2A
chr10	87232076	A	T	ENST00000381707	ENSG00000184923	NUTM2A
chr10	87232085	C	T	ENST00000381707	ENSG00000184923	NUTM2A
chr10	87232090	C	A	ENST00000381707	ENSG00000184923	NUTM2A
chr10	87232118	G	T	ENST00000381707	ENSG00000184923	NUTM2A
chr10	87232124	C	T	ENST00000381707	ENSG00000184923	NUTM2A
chr10	87232127	G	T	ENST00000381707	ENSG00000184923	NUTM2A
chr10	87232142	G	T	ENST00000381707	ENSG00000184923	NUTM2A
chr10	87232151	A	T	ENST00000381707	ENSG00000184923	NUTM2A
chr10	87232154	C	T	ENST00000381707	ENSG00000184923	NUTM2A
chr10	87232161	G	A	ENST00000381707	ENSG00000184923	NUTM2A	TRUE	FALSE
chr10	87232161	G	C	ENST00000381707	ENSG00000184923	NUTM2A	TRUE	FALSE
chr10	87232161	G	T	ENST00000381707	ENSG00000184923	NUTM2A	TRUE	FALSE
chr10	87232162	T	A	ENST00000381707	ENSG00000184923	NUTM2A	TRUE	FALSE
chr10	87232162	T	C	ENST00000381707	ENSG00000184923	NUTM2A	TRUE	FALSE
chr10	87232162	T	G	ENST00000381707	ENSG00000184923	NUTM2A	TRUE	FALSE
chr10	87232601	A	C	ENST00000381707	ENSG00000184923	NUTM2A	TRUE	FALSE
chr10	87232601	A	G	ENST00000381707	ENSG00000184923	NUTM2A	TRUE	FALSE
chr10	87232601	A	T	ENST00000381707	ENSG00000184923	NUTM2A	TRUE	FALSE
chr10	87232602	G	A	ENST00000381707	ENSG00000184923	NUTM2A	TRUE	FALSE
chr10	87232602	G	C	ENST00000381707	ENSG00000184923	NUTM2A	TRUE	FALSE
chr10	87232602	G	T	ENST00000381707	ENSG00000184923	NUTM2A	TRUE	FALSE
chr10	87232607	C	A	ENST00000381707	ENSG00000184923	NUTM2A
chr10	87232607	C	G	ENST00000381707	ENSG00000184923	NUTM2A
chr10	87232617	A	T	ENST00000381707	ENSG00000184923	NUTM2A
chr10	87232629	A	T	ENST00000381707	ENSG00000184923	NUTM2A
chr10	87232646	C	A	ENST00000381707	ENSG00000184923	NUTM2A
chr10	87232665	C	T	ENST00000381707	ENSG00000184923	NUTM2A
chr10	87232680	A	T	ENST00000381707	ENSG00000184923	NUTM2A
chr10	87232713	C	T	ENST00000381707	ENSG00000184923	NUTM2A
chr10	87232719	G	T	ENST00000381707	ENSG00000184923	NUTM2A
chr10	87232725	A	T	ENST00000381707	ENSG00000184923	NUTM2A
chr10	87232752	C	T	ENST00000381707	ENSG00000184923	NUTM2A
chr10	87232755	A	T	ENST00000381707	ENSG00000184923	NUTM2A
chr10	87232764	G	T	ENST00000381707	ENSG00000184923	NUTM2A
chr10	87232770	A	T	ENST00000381707	ENSG00000184923	NUTM2A
chr10	87232779	G	T	ENST00000381707	ENSG00000184923	NUTM2A
chr10	87232782	G	T	ENST00000381707	ENSG00000184923	NUTM2A
chr10	87232794	G	T	ENST00000381707	ENSG00000184923	NUTM2A
chr10	87232803	C	T	ENST00000381707	ENSG00000184923	NUTM2A
chr10	87232806	G	T	ENST00000381707	ENSG00000184923	NUTM2A
chr10	87232811	T	A	ENST00000381707	ENSG00000184923	NUTM2A
chr10	87232811	T	G	ENST00000381707	ENSG00000184923	NUTM2A
chr10	87232824	G	T	ENST00000381707	ENSG00000184923	NUTM2A
chr10	87232827	G	T	ENST00000381707	ENSG00000184923	NUTM2A
chr10	87232860	G	T	ENST00000381707	ENSG00000184923	NUTM2A
chr10	87232866	G	T	ENST00000381707	ENSG00000184923	NUTM2A
chr10	87232869	A	T	ENST00000381707	ENSG00000184923	NUTM2A
chr10	87232872	C	T	ENST00000381707	ENSG00000184923	NUTM2A
chr10	87232878	G	T	ENST00000381707	ENSG00000184923	NUTM2A
chr10	87232881	G	T	ENST00000381707	ENSG00000184923	NUTM2A
chr10	87232887	G	T	ENST00000381707	ENSG00000184923	NUTM2A
chr10	87232893	A	T	ENST00000381707	ENSG00000184923	NUTM2A
chr10	87232896	C	T	ENST00000381707	ENSG00000184923	NUTM2A
chr10	87232902	C	T	ENST00000381707	ENSG00000184923	NUTM2A
chr10	87232905	G	T	ENST00000381707	ENSG00000184923	NUTM2A
chr10	87232908	G	T	ENST00000381707	ENSG00000184923	NUTM2A
chr10	87232915	G	A	ENST00000381707	ENSG00000184923	NUTM2A
chr10	87232916	G	A	ENST00000381707	ENSG00000184923	NUTM2A
chr10	87232946	C	A	ENST00000381707	ENSG00000184923	NUTM2A
chr10	87232946	C	G	ENST00000381707	ENSG00000184923	NUTM2A
chr10	87232953	A	T	ENST00000381707	ENSG00000184923	NUTM2A
chr10	87232961	T	A	ENST00000381707	ENSG00000184923	NUTM2A
chr10	87232965	C	T	ENST00000381707	ENSG00000184923	NUTM2A
chr10	87232968	A	T	ENST00000381707	ENSG00000184923	NUTM2A
chr10	87232983	A	T	ENST00000381707	ENSG00000184923	NUTM2A
chr10	87232986	G	A	ENST00000381707	ENSG00000184923	NUTM2A	TRUE	FALSE
chr10	87232986	G	C	ENST00000381707	ENSG00000184923	NUTM2A	TRUE	FALSE
chr10	87232986	G	T	ENST00000381707	ENSG00000184923	NUTM2A	TRUE	FALSE
chr10	87232987	T	A	ENST00000381707	ENSG00000184923	NUTM2A	TRUE	FALSE
chr10	87232987	T	C	ENST00000381707	ENSG00000184923	NUTM2A	TRUE	FALSE
chr10	87232987	T	G	ENST00000381707	ENSG00000184923	NUTM2A	TRUE	FALSE
chr10	87233471	A	C	ENST00000381707	ENSG00000184923	NUTM2A	TRUE	FALSE
chr10	87233471	A	G	ENST00000381707	ENSG00000184923	NUTM2A	TRUE	FALSE
chr10	87233471	A	T	ENST00000381707	ENSG00000184923	NUTM2A	TRUE	FALSE
chr10	87233472	G	A	ENST00000381707	ENSG00000184923	NUTM2A	TRUE	FALSE
chr10	87233472	G	C	ENST00000381707	ENSG00000184923	NUTM2A	TRUE	FALSE
chr10	87233472	G	T	ENST00000381707	ENSG00000184923	NUTM2A	TRUE	FALSE
chr10	87233476	G	T	ENST00000381707	ENSG00000184923	NUTM2A
chr10	87233494	C	T	ENST00000381707	ENSG00000184923	NUTM2A
chr10	87233503	G	T	ENST00000381707	ENSG00000184923	NUTM2A
chr10	87233506	G	T	ENST00000381707	ENSG00000184923	NUTM2A
chr10	87233510	T	A	ENST00000381707	ENSG00000184923	NUTM2A
chr10	87233527	C	T	ENST00000381707	ENSG00000184923	NUTM2A
chr10	87233540	T	A	ENST00000381707	ENSG00000184923	NUTM2A
chr10	87233551	C	T	ENST00000381707	ENSG00000184923	NUTM2A
chr10	87233554	G	T	ENST00000381707	ENSG00000184923	NUTM2A
chr10	87233560	G	T	ENST00000381707	ENSG00000184923	NUTM2A
chr10	87233563	C	T	ENST00000381707	ENSG00000184923	NUTM2A
chr10	87233566	G	T	ENST00000381707	ENSG00000184923	NUTM2A
chr10	87233569	G	T	ENST00000381707	ENSG00000184923	NUTM2A
chr10	87233572	G	T	ENST00000381707	ENSG00000184923	NUTM2A
chr10	87233587	C	T	ENST00000381707	ENSG00000184923	NUTM2A
chr10	87233590	G	A	ENST00000381707	ENSG00000184923	NUTM2A	TRUE	FALSE
chr10	87233590	G	C	ENST00000381707	ENSG00000184923	NUTM2A	TRUE	FALSE
chr10	87233590	G	T	ENST00000381707	ENSG00000184923	NUTM2A	TRUE	FALSE
chr10	87233591	T	A	ENST00000381707	ENSG00000184923	NUTM2A	TRUE	FALSE
chr10	87233591	T	C	ENST00000381707	ENSG00000184923	NUTM2A	TRUE	FALSE
chr10	87233591	T	G	ENST00000381707	ENSG00000184923	NUTM2A	TRUE	FALSE
chr10	87233921	A	C	ENST00000381707	ENSG00000184923	NUTM2A	FALSE	FALSE
chr10	87233921	A	G	ENST00000381707	ENSG00000184923	NUTM2A	FALSE	FALSE
chr10	87233921	A	T	ENST00000381707	ENSG00000184923	NUTM2A	FALSE	FALSE
chr10	87233922	G	A	ENST00000381707	ENSG00000184923	NUTM2A	FALSE	FALSE
chr10	87233922	G	C	ENST00000381707	ENSG00000184923	NUTM2A	FALSE	FALSE
chr10	87233922	G	T	ENST00000381707	ENSG00000184923	NUTM2A	FALSE	FALSE
chr10	87233929	G	T	ENST00000381707	ENSG00000184923	NUTM2A
chr10	87233932	A	T	ENST00000381707	ENSG00000184923	NUTM2A
chr10	87233948	T	A	ENST00000381707	ENSG00000184923	NUTM2A
chr10	87233950	A	T	ENST00000381707	ENSG00000184923	NUTM2A
chr10	87233953	G	T	ENST00000381707	ENSG00000184923	NUTM2A
chr10	87233956	A	T	ENST00000381707	ENSG00000184923	NUTM2A
chr10	87233959	C	T	ENST00000381707	ENSG00000184923	NUTM2A
chr10	87233999	T	A	ENST00000381707	ENSG00000184923	NUTM2A
chr10	87234005	C	A	ENST00000381707	ENSG00000184923	NUTM2A
chr10	87234005	C	G	ENST00000381707	ENSG00000184923	NUTM2A
chr10	87234016	A	T	ENST00000381707	ENSG00000184923	NUTM2A
chr10	87234031	C	T	ENST00000381707	ENSG00000184923	NUTM2A
chr10	87234034	G	T	ENST00000381707	ENSG00000184923	NUTM2A
chr10	87234040	G	T	ENST00000381707	ENSG00000184923	NUTM2A
chr10	87234043	A	T	ENST00000381707	ENSG00000184923	NUTM2A
chr10	87234061	C	T	ENST00000381707	ENSG00000184923	NUTM2A
chr10	87234064	C	T	ENST00000381707	ENSG00000184923	NUTM2A
chr10	87234079	G	T	ENST00000381707	ENSG00000184923	NUTM2A
chr10	87234087	C	A	ENST00000381707	ENSG00000184923	NUTM2A
chr10	87234094	C	T	ENST00000381707	ENSG00000184923	NUTM2A
chr10	87234115	C	T	ENST00000381707	ENSG00000184923	NUTM2A
chr10	87234118	G	T	ENST00000381707	ENSG00000184923	NUTM2A
chr10	87234121	C	T	ENST00000381707	ENSG00000184923	NUTM2A
chr10	87234127	A	T	ENST00000381707	ENSG00000184923	NUTM2A
chr10	87234154	A	T	ENST00000381707	ENSG00000184923	NUTM2A
chr10	87234173	T	A	ENST00000381707	ENSG00000184923	NUTM2A
chr10	87234175	G	T	ENST00000381707	ENSG00000184923	NUTM2A
chr10	87234180	T	A	ENST00000381707	ENSG00000184923	NUTM2A
chr10	87234181	C	T	ENST00000381707	ENSG00000184923	NUTM2A
chr10	87234226	C	T	ENST00000381707	ENSG00000184923	NUTM2A
chr10	87234235	A	T	ENST00000381707	ENSG00000184923	NUTM2A
chr10	87234246	C	A	ENST00000381707	ENSG00000184923	NUTM2A
chr10	87234262	A	T	ENST00000381707	ENSG00000184923	NUTM2A
chr10	87234272	T	A	ENST00000381707	ENSG00000184923	NUTM2A
chr10	87234283	G	T	ENST00000381707	ENSG00000184923	NUTM2A
chr10	87234301	G	T	ENST00000381707	ENSG00000184923	NUTM2A
chr10	87234305	C	A	ENST00000381707	ENSG00000184923	NUTM2A
chr10	87234305	C	G	ENST00000381707	ENSG00000184923	NUTM2A
chr10	87234319	C	T	ENST00000381707	ENSG00000184923	NUTM2A
chr10	87234326	C	A	ENST00000381707	ENSG00000184923	NUTM2A
chr10	87234326	C	G	ENST00000381707	ENSG00000184923	NUTM2A
chr10	87234331	G	T	ENST00000381707	ENSG00000184923	NUTM2A
chr10	87234334	G	T	ENST00000381707	ENSG00000184923	NUTM2A
chr10	87234337	G	T	ENST00000381707	ENSG00000184923	NUTM2A
chr10	87234340	G	T	ENST00000381707	ENSG00000184923	NUTM2A
chr10	87234365	T	A	ENST00000381707	ENSG00000184923	NUTM2A
chr10	87234373	C	T	ENST00000381707	ENSG00000184923	NUTM2A
chr10	87234379	A	T	ENST00000381707	ENSG00000184923	NUTM2A
chr10	87234392	G	A	ENST00000381707	ENSG00000184923	NUTM2A
chr10	87234393	G	A	ENST00000381707	ENSG00000184923	NUTM2A
chr10	87234395	G	A	ENST00000381707	ENSG00000184923	NUTM2A
chr10	87234396	G	A	ENST00000381707	ENSG00000184923	NUTM2A
chr10	87234403	C	T	ENST00000381707	ENSG00000184923	NUTM2A
chr10	87234422	C	A	ENST00000381707	ENSG00000184923	NUTM2A
chr10	87234439	G	T	ENST00000381707	ENSG00000184923	NUTM2A
chr10	87234442	A	T	ENST00000381707	ENSG00000184923	NUTM2A
chr10	87234446	G	A	ENST00000381707	ENSG00000184923	NUTM2A
chr10	87234447	G	A	ENST00000381707	ENSG00000184923	NUTM2A
chr10	87234448	G	T	ENST00000381707	ENSG00000184923	NUTM2A
chr10	87234454	C	T	ENST00000381707	ENSG00000184923	NUTM2A
chr10	87234457	G	T	ENST00000381707	ENSG00000184923	NUTM2A
chr10	87234466	C	T	ENST00000381707	ENSG00000184923	NUTM2A
chr10	87234481	G	T	ENST00000381707	ENSG00000184923	NUTM2A
chr10	87234484	A	T	ENST00000381707	ENSG00000184923	NUTM2A
chr10	87234487	A	T	ENST00000381707	ENSG00000184923	NUTM2A
chr10	87234520	A	T	ENST00000381707	ENSG00000184923	NUTM2A
chr10	87234526	A	T	ENST00000381707	ENSG00000184923	NUTM2A
chr10	87234529	A	T	ENST00000381707	ENSG00000184923	NUTM2A
chr10	87234532	C	T	ENST00000381707	ENSG00000184923	NUTM2A
chr10	87234544	G	T	ENST00000381707	ENSG00000184923	NUTM2A
chr10	87234562	G	T	ENST00000381707	ENSG00000184923	NUTM2A
chr10	87234565	A	T	ENST00000381707	ENSG00000184923	NUTM2A
chr10	87234604	G	T	ENST00000381707	ENSG00000184923	NUTM2A
chr10	87234607	C	T	ENST00000381707	ENSG00000184923	NUTM2A
chr10	87234620	G	A	ENST00000381707	ENSG00000184923	NUTM2A
chr10	87234621	G	A	ENST00000381707	ENSG00000184923	NUTM2A
chr10	87234638	C	A	ENST00000381707	ENSG00000184923	NUTM2A
chr10	87234638	C	G	ENST00000381707	ENSG00000184923	NUTM2A
chr10	87234640	C	T	ENST00000381707	ENSG00000184923	NUTM2A
chr10	87234646	C	T	ENST00000381707	ENSG00000184923	NUTM2A
chr10	87234649	A	T	ENST00000381707	ENSG00000184923	NUTM2A
chr10	87234652	A	T	ENST00000381707	ENSG00000184923	NUTM2A
chr10	87234655	A	T	ENST00000381707	ENSG00000184923	NUTM2A
chr10	87234668	T	A	ENST00000381707	ENSG00000184923	NUTM2A
chr10	87234679	A	T	ENST00000381707	ENSG00000184923	NUTM2A
chr10	87234682	G	T	ENST00000381707	ENSG00000184923	NUTM2A
chr10	87234685	A	T	ENST00000381707	ENSG00000184923	NUTM2A
chr10	87234688	A	T	ENST00000381707	ENSG00000184923	NUTM2A
chr10	87234691	C	T	ENST00000381707	ENSG00000184923	NUTM2A
chr10	87234699	T	A	ENST00000381707	ENSG00000184923	NUTM2A
chr10	87234703	C	T	ENST00000381707	ENSG00000184923	NUTM2A
chr10	87358272	C	T	ENST00000381697	ENSG00000214562	NUTM2D	FALSE	FALSE
chr10	87358275	G	T	ENST00000381697	ENSG00000214562	NUTM2D	FALSE	FALSE
chr10	87358286	C	A	ENST00000381697	ENSG00000214562	NUTM2D	FALSE	FALSE
chr10	87358286	C	G	ENST00000381697	ENSG00000214562	NUTM2D	FALSE	FALSE
chr10	87358290	C	T	ENST00000381697	ENSG00000214562	NUTM2D	FALSE	FALSE
chr10	87358305	C	T	ENST00000381697	ENSG00000214562	NUTM2D	FALSE	FALSE
chr10	87358309	T	A	ENST00000381697	ENSG00000214562	NUTM2D	FALSE	FALSE
chr10	87358315	C	A	ENST00000381697	ENSG00000214562	NUTM2D	FALSE	FALSE
chr10	87358315	C	G	ENST00000381697	ENSG00000214562	NUTM2D	FALSE	FALSE
chr10	87358317	G	T	ENST00000381697	ENSG00000214562	NUTM2D		FALSE
chr10	87358329	G	T	ENST00000381697	ENSG00000214562	NUTM2D		FALSE
chr10	87358373	T	A	ENST00000381697	ENSG00000214562	NUTM2D
chr10	87358374	G	T	ENST00000381697	ENSG00000214562	NUTM2D
chr10	87358382	C	A	ENST00000381697	ENSG00000214562	NUTM2D
chr10	87358383	C	T	ENST00000381697	ENSG00000214562	NUTM2D
chr10	87358404	C	T	ENST00000381697	ENSG00000214562	NUTM2D
chr10	87358410	G	T	ENST00000381697	ENSG00000214562	NUTM2D
chr10	87358423	C	A	ENST00000381697	ENSG00000214562	NUTM2D
chr10	87358423	C	G	ENST00000381697	ENSG00000214562	NUTM2D
chr10	87358428	G	T	ENST00000381697	ENSG00000214562	NUTM2D
chr10	87358432	G	A	ENST00000381697	ENSG00000214562	NUTM2D	TRUE	FALSE
chr10	87358432	G	C	ENST00000381697	ENSG00000214562	NUTM2D	TRUE	FALSE
chr10	87358432	G	T	ENST00000381697	ENSG00000214562	NUTM2D	TRUE	FALSE
chr10	87358433	T	A	ENST00000381697	ENSG00000214562	NUTM2D	TRUE	FALSE
chr10	87358433	T	C	ENST00000381697	ENSG00000214562	NUTM2D	TRUE	FALSE
chr10	87358433	T	G	ENST00000381697	ENSG00000214562	NUTM2D	TRUE	FALSE
chr10	87360479	A	C	ENST00000381697	ENSG00000214562	NUTM2D	TRUE	FALSE
chr10	87360479	A	G	ENST00000381697	ENSG00000214562	NUTM2D	TRUE	FALSE
chr10	87360479	A	T	ENST00000381697	ENSG00000214562	NUTM2D	TRUE	FALSE
chr10	87360480	G	A	ENST00000381697	ENSG00000214562	NUTM2D	TRUE	FALSE
chr10	87360480	G	C	ENST00000381697	ENSG00000214562	NUTM2D	TRUE	FALSE
chr10	87360480	G	T	ENST00000381697	ENSG00000214562	NUTM2D	TRUE	FALSE
chr10	87360485	C	A	ENST00000381697	ENSG00000214562	NUTM2D
chr10	87360485	C	G	ENST00000381697	ENSG00000214562	NUTM2D
chr10	87360495	G	T	ENST00000381697	ENSG00000214562	NUTM2D
chr10	87360663	G	T	ENST00000381697	ENSG00000214562	NUTM2D
chr10	87360666	C	T	ENST00000381697	ENSG00000214562	NUTM2D
chr10	87360677	C	A	ENST00000381697	ENSG00000214562	NUTM2D
chr10	87360714	C	T	ENST00000381697	ENSG00000214562	NUTM2D
chr10	87360726	G	T	ENST00000381697	ENSG00000214562	NUTM2D
chr10	87360741	A	T	ENST00000381697	ENSG00000214562	NUTM2D
chr10	87360750	C	T	ENST00000381697	ENSG00000214562	NUTM2D
chr10	87360756	C	T	ENST00000381697	ENSG00000214562	NUTM2D
chr10	87360763	T	A	ENST00000381697	ENSG00000214562	NUTM2D
chr10	87360769	T	A	ENST00000381697	ENSG00000214562	NUTM2D
chr10	87360769	T	G	ENST00000381697	ENSG00000214562	NUTM2D
chr10	87360774	C	T	ENST00000381697	ENSG00000214562	NUTM2D
chr10	87360790	G	A	ENST00000381697	ENSG00000214562	NUTM2D
chr10	87360791	G	A	ENST00000381697	ENSG00000214562	NUTM2D
chr10	87360792	C	T	ENST00000381697	ENSG00000214562	NUTM2D
chr10	87360812	C	A	ENST00000381697	ENSG00000214562	NUTM2D
chr10	87360813	G	T	ENST00000381697	ENSG00000214562	NUTM2D
chr10	87360827	T	A	ENST00000381697	ENSG00000214562	NUTM2D
chr10	87360879	C	T	ENST00000381697	ENSG00000214562	NUTM2D
chr10	87360897	C	T	ENST00000381697	ENSG00000214562	NUTM2D
chr10	87360905	T	A	ENST00000381697	ENSG00000214562	NUTM2D
chr10	87360906	G	T	ENST00000381697	ENSG00000214562	NUTM2D
chr10	87360909	G	T	ENST00000381697	ENSG00000214562	NUTM2D
chr10	87360916	G	A	ENST00000381697	ENSG00000214562	NUTM2D
chr10	87360917	G	A	ENST00000381697	ENSG00000214562	NUTM2D
chr10	87360921	C	T	ENST00000381697	ENSG00000214562	NUTM2D
chr10	87360960	C	T	ENST00000381697	ENSG00000214562	NUTM2D
chr10	87360981	C	T	ENST00000381697	ENSG00000214562	NUTM2D
chr10	87361000	G	A	ENST00000381697	ENSG00000214562	NUTM2D
chr10	87361001	G	A	ENST00000381697	ENSG00000214562	NUTM2D
chr10	87361005	C	T	ENST00000381697	ENSG00000214562	NUTM2D
chr10	87361017	G	T	ENST00000381697	ENSG00000214562	NUTM2D
chr10	87361020	G	T	ENST00000381697	ENSG00000214562	NUTM2D
chr10	87361041	C	T	ENST00000381697	ENSG00000214562	NUTM2D
chr10	87361047	A	T	ENST00000381697	ENSG00000214562	NUTM2D
chr10	87361070	T	A	ENST00000381697	ENSG00000214562	NUTM2D
chr10	87361088	T	A	ENST00000381697	ENSG00000214562	NUTM2D
chr10	87361088	T	G	ENST00000381697	ENSG00000214562	NUTM2D
chr10	87361089	G	T	ENST00000381697	ENSG00000214562	NUTM2D
chr10	87361098	C	T	ENST00000381697	ENSG00000214562	NUTM2D
chr10	87361105	G	A	ENST00000381697	ENSG00000214562	NUTM2D
chr10	87361106	G	A	ENST00000381697	ENSG00000214562	NUTM2D
chr10	87361107	C	T	ENST00000381697	ENSG00000214562	NUTM2D
chr10	87361115	C	A	ENST00000381697	ENSG00000214562	NUTM2D
chr10	87361115	C	G	ENST00000381697	ENSG00000214562	NUTM2D
chr10	87361116	A	T	ENST00000381697	ENSG00000214562	NUTM2D
chr10	87361143	C	T	ENST00000381697	ENSG00000214562	NUTM2D
chr10	87361158	G	T	ENST00000381697	ENSG00000214562	NUTM2D
chr10	87361168	C	A	ENST00000381697	ENSG00000214562	NUTM2D
chr10	87361172	C	A	ENST00000381697	ENSG00000214562	NUTM2D
chr10	87361181	G	A	ENST00000381697	ENSG00000214562	NUTM2D	FALSE	FALSE
chr10	87361181	G	C	ENST00000381697	ENSG00000214562	NUTM2D	FALSE	FALSE
chr10	87361181	G	T	ENST00000381697	ENSG00000214562	NUTM2D	FALSE	FALSE
chr10	87361182	T	A	ENST00000381697	ENSG00000214562	NUTM2D	FALSE	FALSE
chr10	87361182	T	C	ENST00000381697	ENSG00000214562	NUTM2D	FALSE	FALSE
chr10	87361182	T	G	ENST00000381697	ENSG00000214562	NUTM2D	FALSE	FALSE
chr10	87363136	A	C	ENST00000381697	ENSG00000214562	NUTM2D	TRUE	FALSE
chr10	87363136	A	G	ENST00000381697	ENSG00000214562	NUTM2D	TRUE	FALSE
chr10	87363136	A	T	ENST00000381697	ENSG00000214562	NUTM2D	TRUE	FALSE
chr10	87363137	G	A	ENST00000381697	ENSG00000214562	NUTM2D	TRUE	FALSE
chr10	87363137	G	C	ENST00000381697	ENSG00000214562	NUTM2D	TRUE	FALSE
chr10	87363137	G	T	ENST00000381697	ENSG00000214562	NUTM2D	TRUE	FALSE
chr10	87363148	C	T	ENST00000381697	ENSG00000214562	NUTM2D
chr10	87363166	A	T	ENST00000381697	ENSG00000214562	NUTM2D
chr10	87363184	G	T	ENST00000381697	ENSG00000214562	NUTM2D
chr10	87363187	G	T	ENST00000381697	ENSG00000214562	NUTM2D
chr10	87363190	G	T	ENST00000381697	ENSG00000214562	NUTM2D
chr10	87363197	G	A	ENST00000381697	ENSG00000214562	NUTM2D
chr10	87363198	G	A	ENST00000381697	ENSG00000214562	NUTM2D
chr10	87363211	G	T	ENST00000381697	ENSG00000214562	NUTM2D
chr10	87363215	G	A	ENST00000381697	ENSG00000214562	NUTM2D
chr10	87363216	G	A	ENST00000381697	ENSG00000214562	NUTM2D
chr10	87363217	C	T	ENST00000381697	ENSG00000214562	NUTM2D
chr10	87363252	C	A	ENST00000381697	ENSG00000214562	NUTM2D
chr10	87363252	C	G	ENST00000381697	ENSG00000214562	NUTM2D
chr10	87363253	G	T	ENST00000381697	ENSG00000214562	NUTM2D
chr10	87363262	G	T	ENST00000381697	ENSG00000214562	NUTM2D
chr10	87363265	A	T	ENST00000381697	ENSG00000214562	NUTM2D
chr10	87363267	G	A	ENST00000381697	ENSG00000214562	NUTM2D	TRUE	FALSE
chr10	87363267	G	C	ENST00000381697	ENSG00000214562	NUTM2D	TRUE	FALSE
chr10	87363267	G	T	ENST00000381697	ENSG00000214562	NUTM2D	TRUE	FALSE
chr10	87363268	T	A	ENST00000381697	ENSG00000214562	NUTM2D	TRUE	FALSE
chr10	87363268	T	C	ENST00000381697	ENSG00000214562	NUTM2D	TRUE	FALSE
chr10	87363268	T	G	ENST00000381697	ENSG00000214562	NUTM2D	TRUE	FALSE
chr10	87364237	A	C	ENST00000381697	ENSG00000214562	NUTM2D	TRUE	FALSE
chr10	87364237	A	G	ENST00000381697	ENSG00000214562	NUTM2D	TRUE	FALSE
chr10	87364237	A	T	ENST00000381697	ENSG00000214562	NUTM2D	TRUE	FALSE
chr10	87364238	G	A	ENST00000381697	ENSG00000214562	NUTM2D	TRUE	FALSE
chr10	87364238	G	C	ENST00000381697	ENSG00000214562	NUTM2D	TRUE	FALSE
chr10	87364238	G	T	ENST00000381697	ENSG00000214562	NUTM2D	TRUE	FALSE
chr10	87364246	G	T	ENST00000381697	ENSG00000214562	NUTM2D
chr10	87364252	G	T	ENST00000381697	ENSG00000214562	NUTM2D
chr10	87364258	G	T	ENST00000381697	ENSG00000214562	NUTM2D
chr10	87364261	G	T	ENST00000381697	ENSG00000214562	NUTM2D
chr10	87364264	G	T	ENST00000381697	ENSG00000214562	NUTM2D
chr10	87364270	C	T	ENST00000381697	ENSG00000214562	NUTM2D
chr10	87364276	C	T	ENST00000381697	ENSG00000214562	NUTM2D
chr10	87364279	A	T	ENST00000381697	ENSG00000214562	NUTM2D
chr10	87364283	C	A	ENST00000381697	ENSG00000214562	NUTM2D
chr10	87364285	C	T	ENST00000381697	ENSG00000214562	NUTM2D
chr10	87364289	G	A	ENST00000381697	ENSG00000214562	NUTM2D
chr10	87364290	G	A	ENST00000381697	ENSG00000214562	NUTM2D
chr10	87364294	A	T	ENST00000381697	ENSG00000214562	NUTM2D
chr10	87364303	C	T	ENST00000381697	ENSG00000214562	NUTM2D
chr10	87364308	C	A	ENST00000381697	ENSG00000214562	NUTM2D
chr10	87364336	G	T	ENST00000381697	ENSG00000214562	NUTM2D
chr10	87364342	C	T	ENST00000381697	ENSG00000214562	NUTM2D
chr10	87364345	G	T	ENST00000381697	ENSG00000214562	NUTM2D
chr10	87364360	G	T	ENST00000381697	ENSG00000214562	NUTM2D
chr10	87364369	A	T	ENST00000381697	ENSG00000214562	NUTM2D
chr10	87364372	C	T	ENST00000381697	ENSG00000214562	NUTM2D
chr10	87364379	G	A	ENST00000381697	ENSG00000214562	NUTM2D	TRUE	FALSE
chr10	87364379	G	C	ENST00000381697	ENSG00000214562	NUTM2D	TRUE	FALSE
chr10	87364379	G	T	ENST00000381697	ENSG00000214562	NUTM2D	TRUE	FALSE
chr10	87364380	T	A	ENST00000381697	ENSG00000214562	NUTM2D	TRUE	FALSE
chr10	87364380	T	C	ENST00000381697	ENSG00000214562	NUTM2D	TRUE	FALSE
chr10	87364380	T	G	ENST00000381697	ENSG00000214562	NUTM2D	TRUE	FALSE
chr10	87364819	A	C	ENST00000381697	ENSG00000214562	NUTM2D	TRUE	FALSE
chr10	87364819	A	G	ENST00000381697	ENSG00000214562	NUTM2D	TRUE	FALSE
chr10	87364819	A	T	ENST00000381697	ENSG00000214562	NUTM2D	TRUE	FALSE
chr10	87364820	G	A	ENST00000381697	ENSG00000214562	NUTM2D	TRUE	FALSE
chr10	87364820	G	C	ENST00000381697	ENSG00000214562	NUTM2D	TRUE	FALSE
chr10	87364820	G	T	ENST00000381697	ENSG00000214562	NUTM2D	TRUE	FALSE
chr10	87364825	C	A	ENST00000381697	ENSG00000214562	NUTM2D
chr10	87364825	C	G	ENST00000381697	ENSG00000214562	NUTM2D
chr10	87364835	A	T	ENST00000381697	ENSG00000214562	NUTM2D
chr10	87364847	A	T	ENST00000381697	ENSG00000214562	NUTM2D
chr10	87364864	C	A	ENST00000381697	ENSG00000214562	NUTM2D
chr10	87364883	C	T	ENST00000381697	ENSG00000214562	NUTM2D
chr10	87364898	A	T	ENST00000381697	ENSG00000214562	NUTM2D
chr10	87364931	C	T	ENST00000381697	ENSG00000214562	NUTM2D
chr10	87364937	G	T	ENST00000381697	ENSG00000214562	NUTM2D
chr10	87364943	A	T	ENST00000381697	ENSG00000214562	NUTM2D
chr10	87364970	C	T	ENST00000381697	ENSG00000214562	NUTM2D
chr10	87364973	A	T	ENST00000381697	ENSG00000214562	NUTM2D
chr10	87364982	G	T	ENST00000381697	ENSG00000214562	NUTM2D
chr10	87364988	A	T	ENST00000381697	ENSG00000214562	NUTM2D
chr10	87364997	G	T	ENST00000381697	ENSG00000214562	NUTM2D
chr10	87365000	G	T	ENST00000381697	ENSG00000214562	NUTM2D
chr10	87365012	G	T	ENST00000381697	ENSG00000214562	NUTM2D
chr10	87365021	C	T	ENST00000381697	ENSG00000214562	NUTM2D
chr10	87365024	G	T	ENST00000381697	ENSG00000214562	NUTM2D
chr10	87365029	T	A	ENST00000381697	ENSG00000214562	NUTM2D
chr10	87365029	T	G	ENST00000381697	ENSG00000214562	NUTM2D
chr10	87365042	G	T	ENST00000381697	ENSG00000214562	NUTM2D
chr10	87365045	G	T	ENST00000381697	ENSG00000214562	NUTM2D
chr10	87365078	G	T	ENST00000381697	ENSG00000214562	NUTM2D
chr10	87365084	G	T	ENST00000381697	ENSG00000214562	NUTM2D
chr10	87365087	A	T	ENST00000381697	ENSG00000214562	NUTM2D
chr10	87365090	C	T	ENST00000381697	ENSG00000214562	NUTM2D
chr10	87365096	G	T	ENST00000381697	ENSG00000214562	NUTM2D
chr10	87365099	G	T	ENST00000381697	ENSG00000214562	NUTM2D
chr10	87365105	G	T	ENST00000381697	ENSG00000214562	NUTM2D
chr10	87365111	A	T	ENST00000381697	ENSG00000214562	NUTM2D
chr10	87365114	C	T	ENST00000381697	ENSG00000214562	NUTM2D
chr10	87365120	C	T	ENST00000381697	ENSG00000214562	NUTM2D
chr10	87365123	G	T	ENST00000381697	ENSG00000214562	NUTM2D
chr10	87365126	G	T	ENST00000381697	ENSG00000214562	NUTM2D
chr10	87365133	G	A	ENST00000381697	ENSG00000214562	NUTM2D
chr10	87365134	G	A	ENST00000381697	ENSG00000214562	NUTM2D
chr10	87365164	C	A	ENST00000381697	ENSG00000214562	NUTM2D
chr10	87365164	C	G	ENST00000381697	ENSG00000214562	NUTM2D
chr10	87365171	A	T	ENST00000381697	ENSG00000214562	NUTM2D
chr10	87365179	T	A	ENST00000381697	ENSG00000214562	NUTM2D
chr10	87365183	C	T	ENST00000381697	ENSG00000214562	NUTM2D
chr10	87365186	A	T	ENST00000381697	ENSG00000214562	NUTM2D
chr10	87365201	A	T	ENST00000381697	ENSG00000214562	NUTM2D
chr10	87365204	G	A	ENST00000381697	ENSG00000214562	NUTM2D	TRUE	FALSE
chr10	87365204	G	C	ENST00000381697	ENSG00000214562	NUTM2D	TRUE	FALSE
chr10	87365204	G	T	ENST00000381697	ENSG00000214562	NUTM2D	TRUE	FALSE
chr10	87365205	T	A	ENST00000381697	ENSG00000214562	NUTM2D	TRUE	FALSE
chr10	87365205	T	C	ENST00000381697	ENSG00000214562	NUTM2D	TRUE	FALSE
chr10	87365205	T	G	ENST00000381697	ENSG00000214562	NUTM2D	TRUE	FALSE
chr10	87365687	A	C	ENST00000381697	ENSG00000214562	NUTM2D	TRUE	FALSE
chr10	87365687	A	G	ENST00000381697	ENSG00000214562	NUTM2D	TRUE	FALSE
chr10	87365687	A	T	ENST00000381697	ENSG00000214562	NUTM2D	TRUE	FALSE
chr10	87365688	G	A	ENST00000381697	ENSG00000214562	NUTM2D	TRUE	FALSE
chr10	87365688	G	C	ENST00000381697	ENSG00000214562	NUTM2D	TRUE	FALSE
chr10	87365688	G	T	ENST00000381697	ENSG00000214562	NUTM2D	TRUE	FALSE
chr10	87365692	G	T	ENST00000381697	ENSG00000214562	NUTM2D
chr10	87365710	C	T	ENST00000381697	ENSG00000214562	NUTM2D
chr10	87365719	G	T	ENST00000381697	ENSG00000214562	NUTM2D
chr10	87365722	G	T	ENST00000381697	ENSG00000214562	NUTM2D
chr10	87365726	T	A	ENST00000381697	ENSG00000214562	NUTM2D
chr10	87365743	C	T	ENST00000381697	ENSG00000214562	NUTM2D
chr10	87365756	T	A	ENST00000381697	ENSG00000214562	NUTM2D
chr10	87365767	C	T	ENST00000381697	ENSG00000214562	NUTM2D
chr10	87365770	G	T	ENST00000381697	ENSG00000214562	NUTM2D
chr10	87365776	G	T	ENST00000381697	ENSG00000214562	NUTM2D
chr10	87365779	C	T	ENST00000381697	ENSG00000214562	NUTM2D
chr10	87365782	G	T	ENST00000381697	ENSG00000214562	NUTM2D
chr10	87365785	G	T	ENST00000381697	ENSG00000214562	NUTM2D
chr10	87365788	G	T	ENST00000381697	ENSG00000214562	NUTM2D
chr10	87365803	C	T	ENST00000381697	ENSG00000214562	NUTM2D
chr10	87365806	G	A	ENST00000381697	ENSG00000214562	NUTM2D	TRUE	FALSE
chr10	87365806	G	C	ENST00000381697	ENSG00000214562	NUTM2D	TRUE	FALSE
chr10	87365806	G	T	ENST00000381697	ENSG00000214562	NUTM2D	TRUE	FALSE
chr10	87365807	T	A	ENST00000381697	ENSG00000214562	NUTM2D	TRUE	FALSE
chr10	87365807	T	C	ENST00000381697	ENSG00000214562	NUTM2D	TRUE	FALSE
chr10	87365807	T	G	ENST00000381697	ENSG00000214562	NUTM2D	TRUE	FALSE
chr10	87366137	A	C	ENST00000381697	ENSG00000214562	NUTM2D	FALSE	FALSE
chr10	87366137	A	G	ENST00000381697	ENSG00000214562	NUTM2D	FALSE	FALSE
chr10	87366137	A	T	ENST00000381697	ENSG00000214562	NUTM2D	FALSE	FALSE
chr10	87366138	G	A	ENST00000381697	ENSG00000214562	NUTM2D	FALSE	FALSE
chr10	87366138	G	C	ENST00000381697	ENSG00000214562	NUTM2D	FALSE	FALSE
chr10	87366138	G	T	ENST00000381697	ENSG00000214562	NUTM2D	FALSE	FALSE
chr10	87366145	G	T	ENST00000381697	ENSG00000214562	NUTM2D
chr10	87366148	A	T	ENST00000381697	ENSG00000214562	NUTM2D
chr10	87366164	T	A	ENST00000381697	ENSG00000214562	NUTM2D
chr10	87366166	A	T	ENST00000381697	ENSG00000214562	NUTM2D
chr10	87366169	G	T	ENST00000381697	ENSG00000214562	NUTM2D
chr10	87366172	A	T	ENST00000381697	ENSG00000214562	NUTM2D
chr10	87366175	C	T	ENST00000381697	ENSG00000214562	NUTM2D
chr10	87366215	T	A	ENST00000381697	ENSG00000214562	NUTM2D
chr10	87366221	C	A	ENST00000381697	ENSG00000214562	NUTM2D
chr10	87366221	C	G	ENST00000381697	ENSG00000214562	NUTM2D
chr10	87366232	A	T	ENST00000381697	ENSG00000214562	NUTM2D
chr10	87366247	C	T	ENST00000381697	ENSG00000214562	NUTM2D
chr10	87366250	G	T	ENST00000381697	ENSG00000214562	NUTM2D
chr10	87366256	G	T	ENST00000381697	ENSG00000214562	NUTM2D
chr10	87366259	A	T	ENST00000381697	ENSG00000214562	NUTM2D
chr10	87366277	C	T	ENST00000381697	ENSG00000214562	NUTM2D
chr10	87366280	C	T	ENST00000381697	ENSG00000214562	NUTM2D
chr10	87366295	G	T	ENST00000381697	ENSG00000214562	NUTM2D
chr10	87366303	C	A	ENST00000381697	ENSG00000214562	NUTM2D
chr10	87366310	C	T	ENST00000381697	ENSG00000214562	NUTM2D
chr10	87366331	C	T	ENST00000381697	ENSG00000214562	NUTM2D
chr10	87366334	G	T	ENST00000381697	ENSG00000214562	NUTM2D
chr10	87366337	C	T	ENST00000381697	ENSG00000214562	NUTM2D
chr10	87366343	A	T	ENST00000381697	ENSG00000214562	NUTM2D
chr10	87366370	A	T	ENST00000381697	ENSG00000214562	NUTM2D
chr10	87366389	T	A	ENST00000381697	ENSG00000214562	NUTM2D
chr10	87366391	G	T	ENST00000381697	ENSG00000214562	NUTM2D
chr10	87366396	T	A	ENST00000381697	ENSG00000214562	NUTM2D
chr10	87366397	C	T	ENST00000381697	ENSG00000214562	NUTM2D
chr10	87366442	C	T	ENST00000381697	ENSG00000214562	NUTM2D
chr10	87366451	A	T	ENST00000381697	ENSG00000214562	NUTM2D
chr10	87366462	C	A	ENST00000381697	ENSG00000214562	NUTM2D
chr10	87366478	A	T	ENST00000381697	ENSG00000214562	NUTM2D
chr10	87366488	T	A	ENST00000381697	ENSG00000214562	NUTM2D
chr10	87366499	G	T	ENST00000381697	ENSG00000214562	NUTM2D
chr10	87366517	G	T	ENST00000381697	ENSG00000214562	NUTM2D
chr10	87366521	C	A	ENST00000381697	ENSG00000214562	NUTM2D
chr10	87366521	C	G	ENST00000381697	ENSG00000214562	NUTM2D
chr10	87366535	C	T	ENST00000381697	ENSG00000214562	NUTM2D
chr10	87366542	C	A	ENST00000381697	ENSG00000214562	NUTM2D
chr10	87366542	C	G	ENST00000381697	ENSG00000214562	NUTM2D
chr10	87366547	G	T	ENST00000381697	ENSG00000214562	NUTM2D
chr10	87366550	G	T	ENST00000381697	ENSG00000214562	NUTM2D
chr10	87366553	G	T	ENST00000381697	ENSG00000214562	NUTM2D
chr10	87366556	G	T	ENST00000381697	ENSG00000214562	NUTM2D
chr10	87366581	T	A	ENST00000381697	ENSG00000214562	NUTM2D
chr10	87366589	C	T	ENST00000381697	ENSG00000214562	NUTM2D
chr10	87366595	A	T	ENST00000381697	ENSG00000214562	NUTM2D
chr10	87366608	G	A	ENST00000381697	ENSG00000214562	NUTM2D
chr10	87366609	G	A	ENST00000381697	ENSG00000214562	NUTM2D
chr10	87366611	G	A	ENST00000381697	ENSG00000214562	NUTM2D
chr10	87366612	G	A	ENST00000381697	ENSG00000214562	NUTM2D
chr10	87366619	C	T	ENST00000381697	ENSG00000214562	NUTM2D
chr10	87366638	C	A	ENST00000381697	ENSG00000214562	NUTM2D
chr10	87366655	G	T	ENST00000381697	ENSG00000214562	NUTM2D
chr10	87366658	A	T	ENST00000381697	ENSG00000214562	NUTM2D
chr10	87366662	G	A	ENST00000381697	ENSG00000214562	NUTM2D
chr10	87366663	G	A	ENST00000381697	ENSG00000214562	NUTM2D
chr10	87366664	G	T	ENST00000381697	ENSG00000214562	NUTM2D
chr10	87366670	C	T	ENST00000381697	ENSG00000214562	NUTM2D
chr10	87366673	G	T	ENST00000381697	ENSG00000214562	NUTM2D
chr10	87366682	C	T	ENST00000381697	ENSG00000214562	NUTM2D
chr10	87366697	G	T	ENST00000381697	ENSG00000214562	NUTM2D
chr10	87366700	A	T	ENST00000381697	ENSG00000214562	NUTM2D
chr10	87366703	A	T	ENST00000381697	ENSG00000214562	NUTM2D
chr10	87366736	A	T	ENST00000381697	ENSG00000214562	NUTM2D
chr10	87366742	A	T	ENST00000381697	ENSG00000214562	NUTM2D
chr10	87366745	A	T	ENST00000381697	ENSG00000214562	NUTM2D
chr10	87366748	C	T	ENST00000381697	ENSG00000214562	NUTM2D
chr10	87366760	G	T	ENST00000381697	ENSG00000214562	NUTM2D
chr10	87366778	G	T	ENST00000381697	ENSG00000214562	NUTM2D
chr10	87366781	A	T	ENST00000381697	ENSG00000214562	NUTM2D
chr10	87366820	G	T	ENST00000381697	ENSG00000214562	NUTM2D
chr10	87366823	C	T	ENST00000381697	ENSG00000214562	NUTM2D
chr10	87366836	G	A	ENST00000381697	ENSG00000214562	NUTM2D
chr10	87366837	G	A	ENST00000381697	ENSG00000214562	NUTM2D
chr10	87366854	C	A	ENST00000381697	ENSG00000214562	NUTM2D
chr10	87366854	C	G	ENST00000381697	ENSG00000214562	NUTM2D
chr10	87366856	C	T	ENST00000381697	ENSG00000214562	NUTM2D
chr10	87366862	C	T	ENST00000381697	ENSG00000214562	NUTM2D
chr10	87366865	A	T	ENST00000381697	ENSG00000214562	NUTM2D
chr10	87366868	A	T	ENST00000381697	ENSG00000214562	NUTM2D
chr10	87366871	A	T	ENST00000381697	ENSG00000214562	NUTM2D
chr10	87366884	T	A	ENST00000381697	ENSG00000214562	NUTM2D
chr10	87366895	A	T	ENST00000381697	ENSG00000214562	NUTM2D
chr10	87366898	G	T	ENST00000381697	ENSG00000214562	NUTM2D
chr10	87366901	A	T	ENST00000381697	ENSG00000214562	NUTM2D
chr10	87366904	A	T	ENST00000381697	ENSG00000214562	NUTM2D
chr10	87366907	C	T	ENST00000381697	ENSG00000214562	NUTM2D
chr10	87366915	T	A	ENST00000381697	ENSG00000214562	NUTM2D
chr10	87366919	C	T	ENST00000381697	ENSG00000214562	NUTM2D
chr10	87504936	C	A	ENST00000371996	ENSG00000107789	MINPP1	FALSE	FALSE
chr10	87504989	C	A	ENST00000371996	ENSG00000107789	MINPP1	TRUE	TRUE
chr10	87504992	C	A	ENST00000371996	ENSG00000107789	MINPP1	TRUE	TRUE
chr10	87505005	C	A	ENST00000371996	ENSG00000107789	MINPP1	TRUE	TRUE
chr10	87505015	G	T	ENST00000371996	ENSG00000107789	MINPP1	TRUE	TRUE
chr10	87505037	C	A	ENST00000371996	ENSG00000107789	MINPP1	TRUE	TRUE
chr10	87505040	C	A	ENST00000371996	ENSG00000107789	MINPP1	TRUE	TRUE
chr10	87505053	T	A	ENST00000371996	ENSG00000107789	MINPP1	TRUE	TRUE
chr10	87505053	T	G	ENST00000371996	ENSG00000107789	MINPP1	TRUE	TRUE
chr10	87505063	A	T	ENST00000371996	ENSG00000107789	MINPP1	TRUE	TRUE
chr10	87505074	C	A	ENST00000371996	ENSG00000107789	MINPP1	TRUE	TRUE
chr10	87505074	C	G	ENST00000371996	ENSG00000107789	MINPP1	TRUE	TRUE
chr10	87505075	G	T	ENST00000371996	ENSG00000107789	MINPP1	TRUE	TRUE
chr10	87505097	T	A	ENST00000371996	ENSG00000107789	MINPP1	TRUE	TRUE
chr10	87505100	C	A	ENST00000371996	ENSG00000107789	MINPP1	TRUE	TRUE
chr10	87505108	G	T	ENST00000371996	ENSG00000107789	MINPP1	TRUE	TRUE
chr10	87505118	G	A	ENST00000371996	ENSG00000107789	MINPP1	TRUE	TRUE
chr10	87505119	G	A	ENST00000371996	ENSG00000107789	MINPP1	TRUE	TRUE
chr10	87505129	G	T	ENST00000371996	ENSG00000107789	MINPP1	TRUE	TRUE
chr10	87505138	G	T	ENST00000371996	ENSG00000107789	MINPP1	TRUE	TRUE
chr10	87505149	C	A	ENST00000371996	ENSG00000107789	MINPP1	TRUE	TRUE
chr10	87505159	C	T	ENST00000371996	ENSG00000107789	MINPP1	TRUE	TRUE
chr10	87505194	C	A	ENST00000371996	ENSG00000107789	MINPP1	TRUE	TRUE
chr10	87505194	C	G	ENST00000371996	ENSG00000107789	MINPP1	TRUE	TRUE
chr10	87505204	A	T	ENST00000371996	ENSG00000107789	MINPP1	TRUE	TRUE
chr10	87505207	C	T	ENST00000371996	ENSG00000107789	MINPP1	TRUE	TRUE
chr10	87505216	A	T	ENST00000371996	ENSG00000107789	MINPP1	TRUE	TRUE
chr10	87505225	C	T	ENST00000371996	ENSG00000107789	MINPP1	TRUE	TRUE
chr10	87505238	T	A	ENST00000371996	ENSG00000107789	MINPP1	TRUE	TRUE
chr10	87505243	C	T	ENST00000371996	ENSG00000107789	MINPP1	TRUE	TRUE
chr10	87505316	G	A	ENST00000371996	ENSG00000107789	MINPP1	TRUE	TRUE
chr10	87505317	G	A	ENST00000371996	ENSG00000107789	MINPP1	TRUE	TRUE
chr10	87505322	T	A	ENST00000371996	ENSG00000107789	MINPP1	TRUE	TRUE
chr10	87505325	G	A	ENST00000371996	ENSG00000107789	MINPP1	TRUE	TRUE
chr10	87505326	G	A	ENST00000371996	ENSG00000107789	MINPP1	TRUE	TRUE
chr10	87505329	C	A	ENST00000371996	ENSG00000107789	MINPP1	TRUE	TRUE
chr10	87505329	C	G	ENST00000371996	ENSG00000107789	MINPP1	TRUE	TRUE
chr10	87505337	G	A	ENST00000371996	ENSG00000107789	MINPP1	TRUE	TRUE
chr10	87505338	G	A	ENST00000371996	ENSG00000107789	MINPP1	TRUE	TRUE
chr10	87505348	C	T	ENST00000371996	ENSG00000107789	MINPP1	TRUE	TRUE
chr10	87505357	G	T	ENST00000371996	ENSG00000107789	MINPP1	TRUE	TRUE
chr10	87505360	A	T	ENST00000371996	ENSG00000107789	MINPP1	TRUE	TRUE
chr10	87505363	G	T	ENST00000371996	ENSG00000107789	MINPP1	TRUE	TRUE
chr10	87505369	C	T	ENST00000371996	ENSG00000107789	MINPP1	TRUE	TRUE
chr10	87505378	C	T	ENST00000371996	ENSG00000107789	MINPP1	TRUE	TRUE
chr10	87505381	C	T	ENST00000371996	ENSG00000107789	MINPP1	TRUE	TRUE
chr10	87505403	C	A	ENST00000371996	ENSG00000107789	MINPP1	TRUE	TRUE
chr10	87505429	G	T	ENST00000371996	ENSG00000107789	MINPP1	TRUE	TRUE
chr10	87505437	C	A	ENST00000371996	ENSG00000107789	MINPP1	TRUE	TRUE
chr10	87505437	C	G	ENST00000371996	ENSG00000107789	MINPP1	TRUE	TRUE
chr10	87505465	A	T	ENST00000371996	ENSG00000107789	MINPP1	TRUE	TRUE
chr10	87505476	C	A	ENST00000371996	ENSG00000107789	MINPP1	TRUE	TRUE
chr10	87505501	C	T	ENST00000371996	ENSG00000107789	MINPP1	TRUE	TRUE
chr10	87505511	G	A	ENST00000371996	ENSG00000107789	MINPP1	TRUE	TRUE
chr10	87505512	G	A	ENST00000371996	ENSG00000107789	MINPP1	TRUE	TRUE
chr10	87505513	C	T	ENST00000371996	ENSG00000107789	MINPP1	TRUE	TRUE
chr10	87505521	C	A	ENST00000371996	ENSG00000107789	MINPP1	TRUE	TRUE
chr10	87505521	C	G	ENST00000371996	ENSG00000107789	MINPP1	TRUE	TRUE
chr10	87505532	T	A	ENST00000371996	ENSG00000107789	MINPP1	TRUE	TRUE
chr10	87505553	G	A	ENST00000371996	ENSG00000107789	MINPP1	TRUE	FALSE
chr10	87505553	G	C	ENST00000371996	ENSG00000107789	MINPP1	TRUE	FALSE
chr10	87505553	G	T	ENST00000371996	ENSG00000107789	MINPP1	TRUE	FALSE
chr10	87505554	T	A	ENST00000371996	ENSG00000107789	MINPP1	TRUE	FALSE
chr10	87505554	T	C	ENST00000371996	ENSG00000107789	MINPP1	TRUE	FALSE
chr10	87505554	T	G	ENST00000371996	ENSG00000107789	MINPP1	TRUE	FALSE
chr10	87508334	A	C	ENST00000371996	ENSG00000107789	MINPP1	TRUE	FALSE
chr10	87508334	A	G	ENST00000371996	ENSG00000107789	MINPP1	TRUE	FALSE
chr10	87508334	A	T	ENST00000371996	ENSG00000107789	MINPP1	TRUE	FALSE
chr10	87508335	G	A	ENST00000371996	ENSG00000107789	MINPP1	TRUE	FALSE
chr10	87508335	G	C	ENST00000371996	ENSG00000107789	MINPP1	TRUE	FALSE
chr10	87508335	G	T	ENST00000371996	ENSG00000107789	MINPP1	TRUE	FALSE
chr10	87508341	G	T	ENST00000371996	ENSG00000107789	MINPP1	TRUE	TRUE
chr10	87508347	G	T	ENST00000371996	ENSG00000107789	MINPP1	TRUE	TRUE
chr10	87508368	A	T	ENST00000371996	ENSG00000107789	MINPP1	TRUE	TRUE
chr10	87508377	A	T	ENST00000371996	ENSG00000107789	MINPP1	TRUE	TRUE
chr10	87508394	T	A	ENST00000371996	ENSG00000107789	MINPP1	TRUE	TRUE
chr10	87508395	G	T	ENST00000371996	ENSG00000107789	MINPP1	TRUE	TRUE
chr10	87508398	A	T	ENST00000371996	ENSG00000107789	MINPP1	TRUE	TRUE
chr10	87508405	T	A	ENST00000371996	ENSG00000107789	MINPP1	TRUE	TRUE
chr10	87508405	T	G	ENST00000371996	ENSG00000107789	MINPP1	TRUE	TRUE
chr10	87508410	G	T	ENST00000371996	ENSG00000107789	MINPP1	TRUE	TRUE
chr10	87508416	G	T	ENST00000371996	ENSG00000107789	MINPP1	TRUE	TRUE
chr10	87508419	A	T	ENST00000371996	ENSG00000107789	MINPP1	TRUE	TRUE
chr10	87508439	T	A	ENST00000371996	ENSG00000107789	MINPP1	TRUE	TRUE
chr10	87508439	T	G	ENST00000371996	ENSG00000107789	MINPP1	TRUE	TRUE
chr10	87508446	G	T	ENST00000371996	ENSG00000107789	MINPP1	TRUE	TRUE
chr10	87508455	A	T	ENST00000371996	ENSG00000107789	MINPP1	TRUE	TRUE
chr10	87508461	G	T	ENST00000371996	ENSG00000107789	MINPP1	TRUE	TRUE
chr10	87508467	G	T	ENST00000371996	ENSG00000107789	MINPP1	TRUE	TRUE
chr10	87508473	C	T	ENST00000371996	ENSG00000107789	MINPP1	TRUE	TRUE
chr10	87508483	T	A	ENST00000371996	ENSG00000107789	MINPP1
chr10	87508483	T	G	ENST00000371996	ENSG00000107789	MINPP1	TRUE	TRUE
chr10	87508485	A	T	ENST00000371996	ENSG00000107789	MINPP1
chr10	87508488	A	T	ENST00000371996	ENSG00000107789	MINPP1
chr10	87508504	T	A	ENST00000371996	ENSG00000107789	MINPP1	TRUE	TRUE
chr10	87508506	C	T	ENST00000371996	ENSG00000107789	MINPP1	TRUE	TRUE
chr10	87508525	T	A	ENST00000371996	ENSG00000107789	MINPP1	TRUE	TRUE
chr10	87508525	T	G	ENST00000371996	ENSG00000107789	MINPP1	TRUE	TRUE
chr10	87508534	G	A	ENST00000371996	ENSG00000107789	MINPP1	TRUE	FALSE
chr10	87508534	G	C	ENST00000371996	ENSG00000107789	MINPP1	TRUE	FALSE
chr10	87508534	G	T	ENST00000371996	ENSG00000107789	MINPP1	TRUE	FALSE
chr10	87508535	T	A	ENST00000371996	ENSG00000107789	MINPP1	TRUE	FALSE
chr10	87508535	T	C	ENST00000371996	ENSG00000107789	MINPP1	TRUE	FALSE
chr10	87508535	T	G	ENST00000371996	ENSG00000107789	MINPP1	TRUE	FALSE
chr10	87513122	A	C	ENST00000371996	ENSG00000107789	MINPP1	TRUE	FALSE
chr10	87513122	A	G	ENST00000371996	ENSG00000107789	MINPP1	TRUE	FALSE
chr10	87513122	A	T	ENST00000371996	ENSG00000107789	MINPP1	TRUE	FALSE
chr10	87513123	G	A	ENST00000371996	ENSG00000107789	MINPP1	TRUE	FALSE
chr10	87513123	G	C	ENST00000371996	ENSG00000107789	MINPP1	TRUE	FALSE
chr10	87513123	G	T	ENST00000371996	ENSG00000107789	MINPP1	TRUE	FALSE
chr10	87513127	T	A	ENST00000371996	ENSG00000107789	MINPP1	TRUE	TRUE
chr10	87513127	T	G	ENST00000371996	ENSG00000107789	MINPP1	TRUE	TRUE
chr10	87513132	C	T	ENST00000371996	ENSG00000107789	MINPP1	TRUE	TRUE
chr10	87513152	T	A	ENST00000371996	ENSG00000107789	MINPP1	TRUE	TRUE
chr10	87513154	C	A	ENST00000371996	ENSG00000107789	MINPP1	TRUE	TRUE
chr10	87513154	C	G	ENST00000371996	ENSG00000107789	MINPP1	TRUE	TRUE
chr10	87513171	A	T	ENST00000371996	ENSG00000107789	MINPP1	TRUE	TRUE
chr10	87513180	A	T	ENST00000371996	ENSG00000107789	MINPP1	TRUE	TRUE
chr10	87513190	G	A	ENST00000371996	ENSG00000107789	MINPP1	TRUE	TRUE
chr10	87513191	G	A	ENST00000371996	ENSG00000107789	MINPP1	TRUE	TRUE
chr10	87513194	T	A	ENST00000371996	ENSG00000107789	MINPP1	TRUE	TRUE
chr10	87513219	A	T	ENST00000371996	ENSG00000107789	MINPP1	TRUE	TRUE
chr10	87513222	G	A	ENST00000371996	ENSG00000107789	MINPP1	FALSE	FALSE
chr10	87513222	G	C	ENST00000371996	ENSG00000107789	MINPP1	TRUE	FALSE
chr10	87513222	G	T	ENST00000371996	ENSG00000107789	MINPP1	TRUE	FALSE
chr10	87513223	T	A	ENST00000371996	ENSG00000107789	MINPP1	TRUE	FALSE
chr10	87513223	T	C	ENST00000371996	ENSG00000107789	MINPP1	FALSE	FALSE
chr10	87513223	T	G	ENST00000371996	ENSG00000107789	MINPP1	TRUE	FALSE
chr10	87521034	A	C	ENST00000371996	ENSG00000107789	MINPP1	TRUE	FALSE
chr10	87521034	A	G	ENST00000371996	ENSG00000107789	MINPP1	TRUE	FALSE
chr10	87521034	A	T	ENST00000371996	ENSG00000107789	MINPP1	TRUE	FALSE
chr10	87521035	G	A	ENST00000371996	ENSG00000107789	MINPP1	TRUE	FALSE
chr10	87521035	G	C	ENST00000371996	ENSG00000107789	MINPP1	TRUE	FALSE
chr10	87521035	G	T	ENST00000371996	ENSG00000107789	MINPP1	TRUE	FALSE
chr10	87521040	T	A	ENST00000371996	ENSG00000107789	MINPP1
chr10	87521040	T	G	ENST00000371996	ENSG00000107789	MINPP1
chr10	87521042	G	T	ENST00000371996	ENSG00000107789	MINPP1
chr10	87521047	T	A	ENST00000371996	ENSG00000107789	MINPP1
chr10	87521047	T	G	ENST00000371996	ENSG00000107789	MINPP1
chr10	87521049	T	A	ENST00000371996	ENSG00000107789	MINPP1
chr10	87521049	T	G	ENST00000371996	ENSG00000107789	MINPP1
chr10	87521060	A	T	ENST00000371996	ENSG00000107789	MINPP1
chr10	87521063	C	T	ENST00000371996	ENSG00000107789	MINPP1
chr10	87521068	T	A	ENST00000371996	ENSG00000107789	MINPP1
chr10	87521068	T	G	ENST00000371996	ENSG00000107789	MINPP1
chr10	87521070	G	A	ENST00000371996	ENSG00000107789	MINPP1
chr10	87521071	G	A	ENST00000371996	ENSG00000107789	MINPP1
chr10	87521072	A	T	ENST00000371996	ENSG00000107789	MINPP1
chr10	87521075	A	T	ENST00000371996	ENSG00000107789	MINPP1
chr10	87521078	G	T	ENST00000371996	ENSG00000107789	MINPP1
chr10	87521083	T	A	ENST00000371996	ENSG00000107789	MINPP1
chr10	87521083	T	G	ENST00000371996	ENSG00000107789	MINPP1
chr10	87521089	T	A	ENST00000371996	ENSG00000107789	MINPP1	TRUE	TRUE
chr10	87521089	T	G	ENST00000371996	ENSG00000107789	MINPP1	TRUE	TRUE
chr10	87521102	C	T	ENST00000371996	ENSG00000107789	MINPP1	TRUE	TRUE
chr10	87521113	C	A	ENST00000371996	ENSG00000107789	MINPP1	TRUE	TRUE
chr10	87521118	T	A	ENST00000371996	ENSG00000107789	MINPP1	TRUE	TRUE
chr10	87521123	C	T	ENST00000371996	ENSG00000107789	MINPP1	FALSE	FALSE
chr10	87521135	C	T	ENST00000371996	ENSG00000107789	MINPP1	FALSE	FALSE
chr10	87521142	T	A	ENST00000371996	ENSG00000107789	MINPP1	FALSE	FALSE
chr10	87521147	A	T	ENST00000371996	ENSG00000107789	MINPP1	FALSE	FALSE
chr10	87521156	G	T	ENST00000371996	ENSG00000107789	MINPP1	FALSE	FALSE
chr10	87521159	C	T	ENST00000371996	ENSG00000107789	MINPP1	FALSE	FALSE
chr10	87521162	A	T	ENST00000371996	ENSG00000107789	MINPP1	FALSE	FALSE
chr10	87521165	C	T	ENST00000371996	ENSG00000107789	MINPP1	FALSE	FALSE
chr10	87521170	G	A	ENST00000371996	ENSG00000107789	MINPP1	TRUE	FALSE
chr10	87521170	G	C	ENST00000371996	ENSG00000107789	MINPP1	TRUE	FALSE
chr10	87521170	G	T	ENST00000371996	ENSG00000107789	MINPP1	TRUE	FALSE
chr10	87521171	T	A	ENST00000371996	ENSG00000107789	MINPP1	TRUE	FALSE
chr10	87521171	T	C	ENST00000371996	ENSG00000107789	MINPP1	FALSE	FALSE
chr10	87521171	T	G	ENST00000371996	ENSG00000107789	MINPP1	TRUE	FALSE
chr10	87552080	A	C	ENST00000371996	ENSG00000107789	MINPP1	TRUE	FALSE
chr10	87552080	A	G	ENST00000371996	ENSG00000107789	MINPP1	TRUE	FALSE
chr10	87552080	A	T	ENST00000371996	ENSG00000107789	MINPP1	TRUE	FALSE
chr10	87552081	G	A	ENST00000371996	ENSG00000107789	MINPP1	TRUE	FALSE
chr10	87552081	G	C	ENST00000371996	ENSG00000107789	MINPP1	TRUE	FALSE
chr10	87552081	G	T	ENST00000371996	ENSG00000107789	MINPP1	TRUE	FALSE
chr10	87552086	C	T	ENST00000371996	ENSG00000107789	MINPP1	FALSE	FALSE
chr10	87552113	C	T	ENST00000371996	ENSG00000107789	MINPP1	FALSE	FALSE
chr10	87552128	G	T	ENST00000371996	ENSG00000107789	MINPP1	FALSE	FALSE
chr10	87552163	C	A	ENST00000371996	ENSG00000107789	MINPP1	FALSE	FALSE
chr10	87552163	C	G	ENST00000371996	ENSG00000107789	MINPP1	FALSE	FALSE
chr10	87552167	A	T	ENST00000371996	ENSG00000107789	MINPP1	FALSE	FALSE
chr10	87552173	A	T	ENST00000371996	ENSG00000107789	MINPP1	FALSE	FALSE
chr10	87552176	G	T	ENST00000371996	ENSG00000107789	MINPP1	FALSE	FALSE
chr10	87552193	C	A	ENST00000371996	ENSG00000107789	MINPP1	FALSE	FALSE
chr10	87552193	C	G	ENST00000371996	ENSG00000107789	MINPP1	FALSE	FALSE
chr10	87552199	C	A	ENST00000371996	ENSG00000107789	MINPP1	FALSE	FALSE
chr10	87552199	C	G	ENST00000371996	ENSG00000107789	MINPP1	FALSE	FALSE
chr10	87552200	A	T	ENST00000371996	ENSG00000107789	MINPP1	FALSE	FALSE
chr10	87552203	A	T	ENST00000371996	ENSG00000107789	MINPP1	FALSE	FALSE
chr10	87552206	C	T	ENST00000371996	ENSG00000107789	MINPP1	FALSE	FALSE
chr10	87552218	A	T	ENST00000371996	ENSG00000107789	MINPP1	FALSE	FALSE
chr10	87552224	C	T	ENST00000371996	ENSG00000107789	MINPP1	FALSE	FALSE
chr10	87552247	T	A	ENST00000371996	ENSG00000107789	MINPP1	FALSE	FALSE
chr10	87552247	T	G	ENST00000371996	ENSG00000107789	MINPP1	FALSE	FALSE
chr10	87552252	C	A	ENST00000371996	ENSG00000107789	MINPP1	FALSE	FALSE
chr10	87552274	C	A	ENST00000371996	ENSG00000107789	MINPP1	FALSE	FALSE
chr10	87552274	C	G	ENST00000371996	ENSG00000107789	MINPP1	FALSE	FALSE
chr10	87552280	T	A	ENST00000371996	ENSG00000107789	MINPP1	FALSE	FALSE
chr10	87552281	G	T	ENST00000371996	ENSG00000107789	MINPP1	FALSE	FALSE
chr10	87552290	A	T	ENST00000371996	ENSG00000107789	MINPP1	FALSE	FALSE
chr10	87552299	A	T	ENST00000371996	ENSG00000107789	MINPP1	FALSE	FALSE
chr10	87552302	G	T	ENST00000371996	ENSG00000107789	MINPP1	FALSE	FALSE
chr10	87552305	C	T	ENST00000371996	ENSG00000107789	MINPP1	FALSE	FALSE
chr10	87552311	C	T	ENST00000371996	ENSG00000107789	MINPP1	FALSE	FALSE
chr10	87552317	C	T	ENST00000371996	ENSG00000107789	MINPP1	FALSE	FALSE
chr10	87552324	T	A	ENST00000371996	ENSG00000107789	MINPP1	FALSE	FALSE
chr10	87552324	T	G	ENST00000371996	ENSG00000107789	MINPP1	FALSE	FALSE
chr10	87552327	T	A	ENST00000371996	ENSG00000107789	MINPP1	FALSE	FALSE
chr10	87552327	T	G	ENST00000371996	ENSG00000107789	MINPP1	FALSE	FALSE
chr10	87552332	G	T	ENST00000371996	ENSG00000107789	MINPP1	FALSE	FALSE
chr10	87552335	A	T	ENST00000371996	ENSG00000107789	MINPP1	FALSE	FALSE
chr10	87552342	T	A	ENST00000371996	ENSG00000107789	MINPP1	FALSE	FALSE
chr10	87552342	T	G	ENST00000371996	ENSG00000107789	MINPP1	FALSE	FALSE
chr10	87552348	T	A	ENST00000371996	ENSG00000107789	MINPP1	FALSE	FALSE
chr10	87552355	C	A	ENST00000371996	ENSG00000107789	MINPP1	FALSE	FALSE
chr10	87552355	C	G	ENST00000371996	ENSG00000107789	MINPP1	FALSE	FALSE
chr10	87552357	C	A	ENST00000371996	ENSG00000107789	MINPP1	FALSE	FALSE
chr10	87552357	C	G	ENST00000371996	ENSG00000107789	MINPP1	FALSE	FALSE
chr10	87552359	C	T	ENST00000371996	ENSG00000107789	MINPP1	FALSE	FALSE
chr10	87552362	G	T	ENST00000371996	ENSG00000107789	MINPP1	FALSE	FALSE
chr10	87552372	C	A	ENST00000371996	ENSG00000107789	MINPP1	FALSE	FALSE
chr10	87552372	C	G	ENST00000371996	ENSG00000107789	MINPP1	FALSE	FALSE
chr10	87552379	T	A	ENST00000371996	ENSG00000107789	MINPP1	FALSE	FALSE
chr10	87552379	T	G	ENST00000371996	ENSG00000107789	MINPP1	FALSE	FALSE
chr10	87552380	G	T	ENST00000371996	ENSG00000107789	MINPP1	FALSE	FALSE
chr10	87552389	A	T	ENST00000371996	ENSG00000107789	MINPP1	FALSE	FALSE
chr10	87552400	C	A	ENST00000371996	ENSG00000107789	MINPP1	FALSE	FALSE
chr10	87552400	C	G	ENST00000371996	ENSG00000107789	MINPP1	FALSE	FALSE
chr10	87552401	A	T	ENST00000371996	ENSG00000107789	MINPP1	FALSE	FALSE
chr10	87552413	C	T	ENST00000371996	ENSG00000107789	MINPP1	FALSE	FALSE
chr10	87552421	T	A	ENST00000371996	ENSG00000107789	MINPP1	FALSE	FALSE
chr10	87552422	C	T	ENST00000371996	ENSG00000107789	MINPP1	FALSE	FALSE
chr10	87552431	G	T	ENST00000371996	ENSG00000107789	MINPP1	FALSE	FALSE
chr10	87552434	G	T	ENST00000371996	ENSG00000107789	MINPP1	FALSE	FALSE
chr10	87552439	T	A	ENST00000371996	ENSG00000107789	MINPP1	FALSE	FALSE
chr10	87552440	G	T	ENST00000371996	ENSG00000107789	MINPP1	FALSE	FALSE
chr10	87552444	T	A	ENST00000371996	ENSG00000107789	MINPP1	FALSE	FALSE
chr10	87552444	T	G	ENST00000371996	ENSG00000107789	MINPP1	FALSE	FALSE
chr10	87552470	G	T	ENST00000371996	ENSG00000107789	MINPP1	FALSE	FALSE
chr10	87659986	C	A	ENST00000456849	ENSG00000198682	PAPSS2	FALSE	FALSE
chr10	87659994	A	T	ENST00000456849	ENSG00000198682	PAPSS2	FALSE	FALSE
chr10	87659997	A	T	ENST00000456849	ENSG00000198682	PAPSS2	FALSE	FALSE
chr10	87660000	C	T	ENST00000456849	ENSG00000198682	PAPSS2	FALSE	FALSE
chr10	87660003	A	T	ENST00000456849	ENSG00000198682	PAPSS2	FALSE	FALSE
chr10	87660009	G	A	ENST00000456849	ENSG00000198682	PAPSS2	TRUE	FALSE
chr10	87660009	G	C	ENST00000456849	ENSG00000198682	PAPSS2	TRUE	FALSE
chr10	87660009	G	T	ENST00000456849	ENSG00000198682	PAPSS2	TRUE	FALSE
chr10	87660010	T	A	ENST00000456849	ENSG00000198682	PAPSS2	TRUE	FALSE
chr10	87660010	T	C	ENST00000456849	ENSG00000198682	PAPSS2	TRUE	FALSE
chr10	87660010	T	G	ENST00000456849	ENSG00000198682	PAPSS2	TRUE	FALSE
chr10	87709194	A	C	ENST00000456849	ENSG00000198682	PAPSS2	TRUE	FALSE
chr10	87709194	A	G	ENST00000456849	ENSG00000198682	PAPSS2	TRUE	FALSE
chr10	87709194	A	T	ENST00000456849	ENSG00000198682	PAPSS2	TRUE	FALSE
chr10	87709195	G	A	ENST00000456849	ENSG00000198682	PAPSS2	TRUE	FALSE
chr10	87709195	G	C	ENST00000456849	ENSG00000198682	PAPSS2	TRUE	FALSE
chr10	87709195	G	T	ENST00000456849	ENSG00000198682	PAPSS2	TRUE	FALSE
chr10	87709196	G	T	ENST00000456849	ENSG00000198682	PAPSS2	FALSE	FALSE
chr10	87709202	C	T	ENST00000456849	ENSG00000198682	PAPSS2	FALSE	FALSE
chr10	87709205	C	T	ENST00000456849	ENSG00000198682	PAPSS2	FALSE	FALSE
chr10	87709208	A	T	ENST00000456849	ENSG00000198682	PAPSS2	FALSE	FALSE
chr10	87709228	T	A	ENST00000456849	ENSG00000198682	PAPSS2	TRUE	FALSE
chr10	87709228	T	G	ENST00000456849	ENSG00000198682	PAPSS2	TRUE	FALSE
chr10	87709229	C	T	ENST00000456849	ENSG00000198682	PAPSS2	TRUE	FALSE
chr10	87709253	A	T	ENST00000456849	ENSG00000198682	PAPSS2	TRUE	TRUE
chr10	87709256	A	T	ENST00000456849	ENSG00000198682	PAPSS2	TRUE	TRUE
chr10	87709262	C	T	ENST00000456849	ENSG00000198682	PAPSS2	TRUE	TRUE
chr10	87709271	G	T	ENST00000456849	ENSG00000198682	PAPSS2	TRUE	TRUE
chr10	87709289	C	T	ENST00000456849	ENSG00000198682	PAPSS2	TRUE	TRUE
chr10	87709292	G	T	ENST00000456849	ENSG00000198682	PAPSS2	TRUE	TRUE
chr10	87709297	T	A	ENST00000456849	ENSG00000198682	PAPSS2	TRUE	TRUE
chr10	87709305	G	A	ENST00000456849	ENSG00000198682	PAPSS2	TRUE	TRUE
chr10	87709306	G	A	ENST00000456849	ENSG00000198682	PAPSS2	TRUE	TRUE
chr10	87709314	G	A	ENST00000456849	ENSG00000198682	PAPSS2	TRUE	FALSE
chr10	87709314	G	C	ENST00000456849	ENSG00000198682	PAPSS2	TRUE	FALSE
chr10	87709314	G	T	ENST00000456849	ENSG00000198682	PAPSS2	TRUE	FALSE
chr10	87709315	T	A	ENST00000456849	ENSG00000198682	PAPSS2	TRUE	FALSE
chr10	87709315	T	C	ENST00000456849	ENSG00000198682	PAPSS2	TRUE	FALSE
chr10	87709315	T	G	ENST00000456849	ENSG00000198682	PAPSS2	TRUE	FALSE
chr10	87713073	A	C	ENST00000456849	ENSG00000198682	PAPSS2	TRUE	FALSE
chr10	87713073	A	G	ENST00000456849	ENSG00000198682	PAPSS2	TRUE	FALSE
chr10	87713073	A	T	ENST00000456849	ENSG00000198682	PAPSS2	TRUE	FALSE
chr10	87713074	G	A	ENST00000456849	ENSG00000198682	PAPSS2	TRUE	FALSE
chr10	87713074	G	C	ENST00000456849	ENSG00000198682	PAPSS2	TRUE	FALSE
chr10	87713074	G	T	ENST00000456849	ENSG00000198682	PAPSS2	TRUE	FALSE
chr10	87713089	G	T	ENST00000456849	ENSG00000198682	PAPSS2	TRUE	TRUE
chr10	87713092	A	T	ENST00000456849	ENSG00000198682	PAPSS2	TRUE	TRUE
chr10	87713116	G	T	ENST00000456849	ENSG00000198682	PAPSS2	TRUE	TRUE
chr10	87713119	G	T	ENST00000456849	ENSG00000198682	PAPSS2	TRUE	TRUE
chr10	87713124	C	A	ENST00000456849	ENSG00000198682	PAPSS2	TRUE	TRUE
chr10	87713124	C	G	ENST00000456849	ENSG00000198682	PAPSS2	TRUE	TRUE
chr10	87713148	T	A	ENST00000456849	ENSG00000198682	PAPSS2	TRUE	TRUE
chr10	87713151	C	A	ENST00000456849	ENSG00000198682	PAPSS2	TRUE	TRUE
chr10	87713151	C	G	ENST00000456849	ENSG00000198682	PAPSS2	TRUE	TRUE
chr10	87713188	A	T	ENST00000456849	ENSG00000198682	PAPSS2	TRUE	TRUE
chr10	87713197	G	T	ENST00000456849	ENSG00000198682	PAPSS2	TRUE	TRUE
chr10	87713215	A	T	ENST00000456849	ENSG00000198682	PAPSS2
chr10	87713218	G	T	ENST00000456849	ENSG00000198682	PAPSS2
chr10	87713221	G	T	ENST00000456849	ENSG00000198682	PAPSS2
chr10	87713242	G	T	ENST00000456849	ENSG00000198682	PAPSS2
chr10	87713251	A	T	ENST00000456849	ENSG00000198682	PAPSS2
chr10	87713280	C	A	ENST00000456849	ENSG00000198682	PAPSS2
chr10	87713308	A	T	ENST00000456849	ENSG00000198682	PAPSS2
chr10	87713311	G	A	ENST00000456849	ENSG00000198682	PAPSS2	TRUE	FALSE
chr10	87713311	G	C	ENST00000456849	ENSG00000198682	PAPSS2	TRUE	FALSE
chr10	87713311	G	T	ENST00000456849	ENSG00000198682	PAPSS2	TRUE	FALSE
chr10	87713312	T	A	ENST00000456849	ENSG00000198682	PAPSS2	TRUE	FALSE
chr10	87713312	T	C	ENST00000456849	ENSG00000198682	PAPSS2	TRUE	FALSE
chr10	87713312	T	G	ENST00000456849	ENSG00000198682	PAPSS2	TRUE	FALSE
chr10	87714042	A	C	ENST00000456849	ENSG00000198682	PAPSS2	TRUE	FALSE
chr10	87714042	A	G	ENST00000456849	ENSG00000198682	PAPSS2	TRUE	FALSE
chr10	87714042	A	T	ENST00000456849	ENSG00000198682	PAPSS2	TRUE	FALSE
chr10	87714043	G	A	ENST00000456849	ENSG00000198682	PAPSS2	TRUE	FALSE
chr10	87714043	G	C	ENST00000456849	ENSG00000198682	PAPSS2	TRUE	FALSE
chr10	87714043	G	T	ENST00000456849	ENSG00000198682	PAPSS2	TRUE	FALSE
chr10	87714050	G	T	ENST00000456849	ENSG00000198682	PAPSS2	TRUE	TRUE
chr10	87714062	A	T	ENST00000456849	ENSG00000198682	PAPSS2	TRUE	TRUE
chr10	87714071	G	T	ENST00000456849	ENSG00000198682	PAPSS2	TRUE	TRUE
chr10	87714075	C	A	ENST00000456849	ENSG00000198682	PAPSS2	TRUE	TRUE
chr10	87714075	C	G	ENST00000456849	ENSG00000198682	PAPSS2	TRUE	TRUE
chr10	87714095	G	T	ENST00000456849	ENSG00000198682	PAPSS2	TRUE	TRUE
chr10	87714127	T	A	ENST00000456849	ENSG00000198682	PAPSS2	TRUE	TRUE
chr10	87714128	G	T	ENST00000456849	ENSG00000198682	PAPSS2	TRUE	TRUE
chr10	87714134	A	T	ENST00000456849	ENSG00000198682	PAPSS2	TRUE	TRUE
chr10	87714143	A	T	ENST00000456849	ENSG00000198682	PAPSS2
chr10	87714154	T	A	ENST00000456849	ENSG00000198682	PAPSS2	TRUE	TRUE
chr10	87714154	T	G	ENST00000456849	ENSG00000198682	PAPSS2	TRUE	TRUE
chr10	87714155	A	T	ENST00000456849	ENSG00000198682	PAPSS2	TRUE	TRUE
chr10	87714164	A	T	ENST00000456849	ENSG00000198682	PAPSS2	TRUE	TRUE
chr10	87714173	G	T	ENST00000456849	ENSG00000198682	PAPSS2	TRUE	TRUE
chr10	87714179	A	T	ENST00000456849	ENSG00000198682	PAPSS2	TRUE	TRUE
chr10	87714182	G	T	ENST00000456849	ENSG00000198682	PAPSS2	TRUE	TRUE
chr10	87714183	G	A	ENST00000456849	ENSG00000198682	PAPSS2	TRUE	FALSE
chr10	87714183	G	C	ENST00000456849	ENSG00000198682	PAPSS2	TRUE	FALSE
chr10	87714183	G	T	ENST00000456849	ENSG00000198682	PAPSS2	TRUE	FALSE
chr10	87714184	T	A	ENST00000456849	ENSG00000198682	PAPSS2	TRUE	FALSE
chr10	87714184	T	C	ENST00000456849	ENSG00000198682	PAPSS2	TRUE	FALSE
chr10	87714184	T	G	ENST00000456849	ENSG00000198682	PAPSS2	TRUE	FALSE
chr10	87714743	A	C	ENST00000456849	ENSG00000198682	PAPSS2	TRUE	FALSE
chr10	87714743	A	G	ENST00000456849	ENSG00000198682	PAPSS2	TRUE	FALSE
chr10	87714743	A	T	ENST00000456849	ENSG00000198682	PAPSS2	TRUE	FALSE
chr10	87714744	G	A	ENST00000456849	ENSG00000198682	PAPSS2	TRUE	FALSE
chr10	87714744	G	C	ENST00000456849	ENSG00000198682	PAPSS2	TRUE	FALSE
chr10	87714744	G	T	ENST00000456849	ENSG00000198682	PAPSS2	TRUE	FALSE
chr10	87714770	T	A	ENST00000456849	ENSG00000198682	PAPSS2	TRUE	TRUE
chr10	87714770	T	G	ENST00000456849	ENSG00000198682	PAPSS2	TRUE	TRUE
chr10	87714771	G	T	ENST00000456849	ENSG00000198682	PAPSS2	TRUE	TRUE
chr10	87714774	A	T	ENST00000456849	ENSG00000198682	PAPSS2	TRUE	TRUE
chr10	87714780	G	T	ENST00000456849	ENSG00000198682	PAPSS2	TRUE	TRUE
chr10	87714789	G	T	ENST00000456849	ENSG00000198682	PAPSS2	TRUE	TRUE
chr10	87714801	A	T	ENST00000456849	ENSG00000198682	PAPSS2	TRUE	TRUE
chr10	87714811	T	A	ENST00000456849	ENSG00000198682	PAPSS2	TRUE	TRUE
chr10	87714830	T	A	ENST00000456849	ENSG00000198682	PAPSS2	TRUE	TRUE
chr10	87714837	C	T	ENST00000456849	ENSG00000198682	PAPSS2	TRUE	TRUE
chr10	87714846	G	T	ENST00000456849	ENSG00000198682	PAPSS2	TRUE	TRUE
chr10	87714855	C	T	ENST00000456849	ENSG00000198682	PAPSS2	TRUE	TRUE
chr10	87714858	G	T	ENST00000456849	ENSG00000198682	PAPSS2	TRUE	TRUE
chr10	87714861	C	T	ENST00000456849	ENSG00000198682	PAPSS2	TRUE	TRUE
chr10	87714864	G	A	ENST00000456849	ENSG00000198682	PAPSS2	TRUE	FALSE
chr10	87714864	G	C	ENST00000456849	ENSG00000198682	PAPSS2	TRUE	FALSE
chr10	87714864	G	T	ENST00000456849	ENSG00000198682	PAPSS2	TRUE	FALSE
chr10	87714865	T	A	ENST00000456849	ENSG00000198682	PAPSS2	TRUE	FALSE
chr10	87714865	T	C	ENST00000456849	ENSG00000198682	PAPSS2	FALSE	FALSE
chr10	87714865	T	G	ENST00000456849	ENSG00000198682	PAPSS2	TRUE	FALSE
chr10	87714983	A	C	ENST00000456849	ENSG00000198682	PAPSS2	TRUE	FALSE
chr10	87714983	A	G	ENST00000456849	ENSG00000198682	PAPSS2	TRUE	FALSE
chr10	87714983	A	T	ENST00000456849	ENSG00000198682	PAPSS2	TRUE	FALSE
chr10	87714984	G	A	ENST00000456849	ENSG00000198682	PAPSS2	TRUE	FALSE
chr10	87714984	G	C	ENST00000456849	ENSG00000198682	PAPSS2	TRUE	FALSE
chr10	87714984	G	T	ENST00000456849	ENSG00000198682	PAPSS2	TRUE	FALSE
chr10	87714999	T	A	ENST00000456849	ENSG00000198682	PAPSS2	TRUE	TRUE
chr10	87714999	T	G	ENST00000456849	ENSG00000198682	PAPSS2	TRUE	TRUE
chr10	87715009	A	T	ENST00000456849	ENSG00000198682	PAPSS2	TRUE	TRUE
chr10	87715021	G	T	ENST00000456849	ENSG00000198682	PAPSS2	TRUE	TRUE
chr10	87715036	G	T	ENST00000456849	ENSG00000198682	PAPSS2	TRUE	TRUE
chr10	87715042	A	T	ENST00000456849	ENSG00000198682	PAPSS2	TRUE	TRUE
chr10	87715057	C	T	ENST00000456849	ENSG00000198682	PAPSS2	TRUE	TRUE
chr10	87715063	G	T	ENST00000456849	ENSG00000198682	PAPSS2	TRUE	TRUE
chr10	87715069	G	T	ENST00000456849	ENSG00000198682	PAPSS2	TRUE	TRUE
chr10	87715082	C	A	ENST00000456849	ENSG00000198682	PAPSS2	TRUE	TRUE
chr10	87715082	C	G	ENST00000456849	ENSG00000198682	PAPSS2	TRUE	TRUE
chr10	87715085	T	A	ENST00000456849	ENSG00000198682	PAPSS2	TRUE	TRUE
chr10	87715085	T	G	ENST00000456849	ENSG00000198682	PAPSS2	TRUE	TRUE
chr10	87715088	C	A	ENST00000456849	ENSG00000198682	PAPSS2	TRUE	TRUE
chr10	87715088	C	G	ENST00000456849	ENSG00000198682	PAPSS2	TRUE	TRUE
chr10	87715096	A	T	ENST00000456849	ENSG00000198682	PAPSS2	TRUE	TRUE
chr10	87715099	G	A	ENST00000456849	ENSG00000198682	PAPSS2	TRUE	FALSE
chr10	87715099	G	C	ENST00000456849	ENSG00000198682	PAPSS2	TRUE	FALSE
chr10	87715099	G	T	ENST00000456849	ENSG00000198682	PAPSS2	TRUE	FALSE
chr10	87715100	T	A	ENST00000456849	ENSG00000198682	PAPSS2	TRUE	FALSE
chr10	87715100	T	C	ENST00000456849	ENSG00000198682	PAPSS2	FALSE	FALSE
chr10	87715100	T	G	ENST00000456849	ENSG00000198682	PAPSS2	TRUE	FALSE
chr10	87715730	A	C	ENST00000456849	ENSG00000198682	PAPSS2	TRUE	FALSE
chr10	87715730	A	G	ENST00000456849	ENSG00000198682	PAPSS2	TRUE	FALSE
chr10	87715730	A	T	ENST00000456849	ENSG00000198682	PAPSS2	TRUE	FALSE
chr10	87715731	G	A	ENST00000456849	ENSG00000198682	PAPSS2	TRUE	FALSE
chr10	87715731	G	C	ENST00000456849	ENSG00000198682	PAPSS2	TRUE	FALSE
chr10	87715731	G	T	ENST00000456849	ENSG00000198682	PAPSS2	TRUE	FALSE
chr10	87715741	C	T	ENST00000456849	ENSG00000198682	PAPSS2	TRUE	TRUE
chr10	87715745	G	A	ENST00000456849	ENSG00000198682	PAPSS2	TRUE	TRUE
chr10	87715746	G	A	ENST00000456849	ENSG00000198682	PAPSS2	TRUE	TRUE
chr10	87715750	C	T	ENST00000456849	ENSG00000198682	PAPSS2	TRUE	TRUE
chr10	87715757	T	A	ENST00000456849	ENSG00000198682	PAPSS2	TRUE	TRUE
chr10	87715762	G	T	ENST00000456849	ENSG00000198682	PAPSS2	TRUE	TRUE
chr10	87715769	G	A	ENST00000456849	ENSG00000198682	PAPSS2	TRUE	TRUE
chr10	87715770	G	A	ENST00000456849	ENSG00000198682	PAPSS2	TRUE	TRUE
chr10	87715783	A	T	ENST00000456849	ENSG00000198682	PAPSS2	TRUE	TRUE
chr10	87715798	G	T	ENST00000456849	ENSG00000198682	PAPSS2	TRUE	TRUE
chr10	87715801	A	T	ENST00000456849	ENSG00000198682	PAPSS2
chr10	87715804	G	T	ENST00000456849	ENSG00000198682	PAPSS2
chr10	87715809	C	A	ENST00000456849	ENSG00000198682	PAPSS2
chr10	87715809	C	G	ENST00000456849	ENSG00000198682	PAPSS2
chr10	87715811	T	A	ENST00000456849	ENSG00000198682	PAPSS2
chr10	87715811	T	G	ENST00000456849	ENSG00000198682	PAPSS2
chr10	87715813	C	T	ENST00000456849	ENSG00000198682	PAPSS2
chr10	87715844	G	A	ENST00000456849	ENSG00000198682	PAPSS2	TRUE	FALSE
chr10	87715844	G	C	ENST00000456849	ENSG00000198682	PAPSS2	TRUE	FALSE
chr10	87715844	G	T	ENST00000456849	ENSG00000198682	PAPSS2	TRUE	FALSE
chr10	87715845	T	A	ENST00000456849	ENSG00000198682	PAPSS2	TRUE	FALSE
chr10	87715845	T	C	ENST00000456849	ENSG00000198682	PAPSS2	TRUE	FALSE
chr10	87715845	T	G	ENST00000456849	ENSG00000198682	PAPSS2	TRUE	FALSE
chr10	87721754	A	C	ENST00000456849	ENSG00000198682	PAPSS2	FALSE	FALSE
chr10	87721754	A	G	ENST00000456849	ENSG00000198682	PAPSS2	FALSE	FALSE
chr10	87721754	A	T	ENST00000456849	ENSG00000198682	PAPSS2	FALSE	FALSE
chr10	87721755	G	A	ENST00000456849	ENSG00000198682	PAPSS2	FALSE	FALSE
chr10	87721755	G	C	ENST00000456849	ENSG00000198682	PAPSS2	FALSE	FALSE
chr10	87721755	G	T	ENST00000456849	ENSG00000198682	PAPSS2	FALSE	FALSE
chr10	87721771	G	A	ENST00000456849	ENSG00000198682	PAPSS2	FALSE	FALSE
chr10	87721771	G	C	ENST00000456849	ENSG00000198682	PAPSS2	FALSE	FALSE
chr10	87721771	G	T	ENST00000456849	ENSG00000198682	PAPSS2	FALSE	FALSE
chr10	87721772	T	A	ENST00000456849	ENSG00000198682	PAPSS2	FALSE	FALSE
chr10	87721772	T	C	ENST00000456849	ENSG00000198682	PAPSS2	FALSE	FALSE
chr10	87721772	T	G	ENST00000456849	ENSG00000198682	PAPSS2	FALSE	FALSE
chr10	87727282	A	C	ENST00000456849	ENSG00000198682	PAPSS2	TRUE	FALSE
chr10	87727282	A	G	ENST00000456849	ENSG00000198682	PAPSS2	TRUE	FALSE
chr10	87727282	A	T	ENST00000456849	ENSG00000198682	PAPSS2	TRUE	FALSE
chr10	87727283	G	A	ENST00000456849	ENSG00000198682	PAPSS2	TRUE	FALSE
chr10	87727283	G	C	ENST00000456849	ENSG00000198682	PAPSS2	TRUE	FALSE
chr10	87727283	G	T	ENST00000456849	ENSG00000198682	PAPSS2	TRUE	FALSE
chr10	87727331	G	T	ENST00000456849	ENSG00000198682	PAPSS2	TRUE	TRUE
chr10	87727337	A	T	ENST00000456849	ENSG00000198682	PAPSS2	TRUE	TRUE
chr10	87727349	G	T	ENST00000456849	ENSG00000198682	PAPSS2	TRUE	TRUE
chr10	87727357	C	A	ENST00000456849	ENSG00000198682	PAPSS2	TRUE	TRUE
chr10	87727361	A	T	ENST00000456849	ENSG00000198682	PAPSS2	TRUE	TRUE
chr10	87727382	G	T	ENST00000456849	ENSG00000198682	PAPSS2	TRUE	TRUE
chr10	87727401	T	A	ENST00000456849	ENSG00000198682	PAPSS2	TRUE	TRUE
chr10	87727401	T	G	ENST00000456849	ENSG00000198682	PAPSS2	TRUE	TRUE
chr10	87727403	C	T	ENST00000456849	ENSG00000198682	PAPSS2	TRUE	TRUE
chr10	87727412	G	T	ENST00000456849	ENSG00000198682	PAPSS2	TRUE	TRUE
chr10	87727420	T	A	ENST00000456849	ENSG00000198682	PAPSS2	TRUE	TRUE
chr10	87727420	T	G	ENST00000456849	ENSG00000198682	PAPSS2	TRUE	TRUE
chr10	87727421	G	T	ENST00000456849	ENSG00000198682	PAPSS2	TRUE	TRUE
chr10	87727427	A	T	ENST00000456849	ENSG00000198682	PAPSS2	TRUE	TRUE
chr10	87727430	A	T	ENST00000456849	ENSG00000198682	PAPSS2	TRUE	TRUE
chr10	87727433	G	T	ENST00000456849	ENSG00000198682	PAPSS2	TRUE	TRUE
chr10	87727436	G	T	ENST00000456849	ENSG00000198682	PAPSS2	TRUE	TRUE
chr10	87727444	T	A	ENST00000456849	ENSG00000198682	PAPSS2	TRUE	TRUE
chr10	87727455	G	A	ENST00000456849	ENSG00000198682	PAPSS2	TRUE	TRUE
chr10	87727456	G	A	ENST00000456849	ENSG00000198682	PAPSS2	TRUE	TRUE
chr10	87727468	T	A	ENST00000456849	ENSG00000198682	PAPSS2	TRUE	TRUE
chr10	87727472	A	T	ENST00000456849	ENSG00000198682	PAPSS2	TRUE	TRUE
chr10	87727487	A	T	ENST00000456849	ENSG00000198682	PAPSS2	TRUE	TRUE
chr10	87727490	G	A	ENST00000456849	ENSG00000198682	PAPSS2	TRUE	FALSE
chr10	87727490	G	C	ENST00000456849	ENSG00000198682	PAPSS2	TRUE	FALSE
chr10	87727490	G	T	ENST00000456849	ENSG00000198682	PAPSS2	TRUE	FALSE
chr10	87727491	T	A	ENST00000456849	ENSG00000198682	PAPSS2	TRUE	FALSE
chr10	87727491	T	C	ENST00000456849	ENSG00000198682	PAPSS2	TRUE	FALSE
chr10	87727491	T	G	ENST00000456849	ENSG00000198682	PAPSS2	TRUE	FALSE
chr10	87741233	A	C	ENST00000456849	ENSG00000198682	PAPSS2	TRUE	FALSE
chr10	87741233	A	G	ENST00000456849	ENSG00000198682	PAPSS2	TRUE	FALSE
chr10	87741233	A	T	ENST00000456849	ENSG00000198682	PAPSS2	TRUE	FALSE
chr10	87741234	G	A	ENST00000456849	ENSG00000198682	PAPSS2	TRUE	FALSE
chr10	87741234	G	C	ENST00000456849	ENSG00000198682	PAPSS2	TRUE	FALSE
chr10	87741234	G	T	ENST00000456849	ENSG00000198682	PAPSS2	TRUE	FALSE
chr10	87741244	G	T	ENST00000456849	ENSG00000198682	PAPSS2	TRUE	TRUE
chr10	87741257	G	A	ENST00000456849	ENSG00000198682	PAPSS2	TRUE	TRUE
chr10	87741258	G	A	ENST00000456849	ENSG00000198682	PAPSS2	TRUE	TRUE
chr10	87741268	G	T	ENST00000456849	ENSG00000198682	PAPSS2	TRUE	TRUE
chr10	87741277	C	T	ENST00000456849	ENSG00000198682	PAPSS2	TRUE	TRUE
chr10	87741286	G	T	ENST00000456849	ENSG00000198682	PAPSS2	TRUE	TRUE
chr10	87741289	A	T	ENST00000456849	ENSG00000198682	PAPSS2	TRUE	TRUE
chr10	87741295	A	T	ENST00000456849	ENSG00000198682	PAPSS2	TRUE	TRUE
chr10	87741299	G	A	ENST00000456849	ENSG00000198682	PAPSS2	TRUE	TRUE
chr10	87741300	G	A	ENST00000456849	ENSG00000198682	PAPSS2	TRUE	TRUE
chr10	87741316	C	T	ENST00000456849	ENSG00000198682	PAPSS2	TRUE	TRUE
chr10	87741321	C	A	ENST00000456849	ENSG00000198682	PAPSS2	TRUE	TRUE
chr10	87741321	C	G	ENST00000456849	ENSG00000198682	PAPSS2	TRUE	TRUE
chr10	87741337	G	T	ENST00000456849	ENSG00000198682	PAPSS2	TRUE	TRUE
chr10	87741343	A	T	ENST00000456849	ENSG00000198682	PAPSS2	TRUE	TRUE
chr10	87741346	C	T	ENST00000456849	ENSG00000198682	PAPSS2	TRUE	TRUE
chr10	87741349	A	T	ENST00000456849	ENSG00000198682	PAPSS2	TRUE	TRUE
chr10	87741354	T	A	ENST00000456849	ENSG00000198682	PAPSS2	TRUE	TRUE
chr10	87741355	A	T	ENST00000456849	ENSG00000198682	PAPSS2	TRUE	TRUE
chr10	87741358	G	T	ENST00000456849	ENSG00000198682	PAPSS2	TRUE	TRUE
chr10	87741371	G	A	ENST00000456849	ENSG00000198682	PAPSS2	TRUE	FALSE
chr10	87741371	G	C	ENST00000456849	ENSG00000198682	PAPSS2	TRUE	FALSE
chr10	87741371	G	T	ENST00000456849	ENSG00000198682	PAPSS2	TRUE	FALSE
chr10	87741372	T	A	ENST00000456849	ENSG00000198682	PAPSS2	TRUE	FALSE
chr10	87741372	T	C	ENST00000456849	ENSG00000198682	PAPSS2	TRUE	FALSE
chr10	87741372	T	G	ENST00000456849	ENSG00000198682	PAPSS2	TRUE	FALSE
chr10	87743371	A	C	ENST00000456849	ENSG00000198682	PAPSS2	TRUE	FALSE
chr10	87743371	A	G	ENST00000456849	ENSG00000198682	PAPSS2	TRUE	FALSE
chr10	87743371	A	T	ENST00000456849	ENSG00000198682	PAPSS2	TRUE	FALSE
chr10	87743372	G	A	ENST00000456849	ENSG00000198682	PAPSS2	TRUE	FALSE
chr10	87743372	G	C	ENST00000456849	ENSG00000198682	PAPSS2	TRUE	FALSE
chr10	87743372	G	T	ENST00000456849	ENSG00000198682	PAPSS2	TRUE	FALSE
chr10	87743390	C	T	ENST00000456849	ENSG00000198682	PAPSS2	TRUE	TRUE
chr10	87743394	T	A	ENST00000456849	ENSG00000198682	PAPSS2	TRUE	TRUE
chr10	87743427	T	A	ENST00000456849	ENSG00000198682	PAPSS2	TRUE	TRUE
chr10	87743432	C	T	ENST00000456849	ENSG00000198682	PAPSS2	TRUE	TRUE
chr10	87743456	G	T	ENST00000456849	ENSG00000198682	PAPSS2	TRUE	TRUE
chr10	87743467	C	A	ENST00000456849	ENSG00000198682	PAPSS2	TRUE	TRUE
chr10	87743467	C	G	ENST00000456849	ENSG00000198682	PAPSS2	TRUE	TRUE
chr10	87743468	A	T	ENST00000456849	ENSG00000198682	PAPSS2	TRUE	TRUE
chr10	87743505	G	A	ENST00000456849	ENSG00000198682	PAPSS2	TRUE	TRUE
chr10	87743506	G	A	ENST00000456849	ENSG00000198682	PAPSS2	TRUE	TRUE
chr10	87743510	A	T	ENST00000456849	ENSG00000198682	PAPSS2	TRUE	TRUE
chr10	87743535	G	A	ENST00000456849	ENSG00000198682	PAPSS2	TRUE	TRUE
chr10	87743536	G	A	ENST00000456849	ENSG00000198682	PAPSS2	TRUE	TRUE
chr10	87743543	A	T	ENST00000456849	ENSG00000198682	PAPSS2	TRUE	TRUE
chr10	87743546	C	T	ENST00000456849	ENSG00000198682	PAPSS2	TRUE	TRUE
chr10	87743564	G	T	ENST00000456849	ENSG00000198682	PAPSS2	TRUE	TRUE
chr10	87743567	G	T	ENST00000456849	ENSG00000198682	PAPSS2	TRUE	TRUE
chr10	87743585	A	T	ENST00000456849	ENSG00000198682	PAPSS2	TRUE	TRUE
chr10	87743589	C	A	ENST00000456849	ENSG00000198682	PAPSS2	TRUE	TRUE
chr10	87743589	C	G	ENST00000456849	ENSG00000198682	PAPSS2	TRUE	TRUE
chr10	87743622	T	A	ENST00000456849	ENSG00000198682	PAPSS2	TRUE	TRUE
chr10	87743622	T	G	ENST00000456849	ENSG00000198682	PAPSS2	TRUE	TRUE
chr10	87743626	T	A	ENST00000456849	ENSG00000198682	PAPSS2	TRUE	TRUE
chr10	87743626	T	G	ENST00000456849	ENSG00000198682	PAPSS2	TRUE	TRUE
chr10	87743639	G	T	ENST00000456849	ENSG00000198682	PAPSS2	TRUE	TRUE
chr10	87743642	G	A	ENST00000456849	ENSG00000198682	PAPSS2	TRUE	FALSE
chr10	87743642	G	C	ENST00000456849	ENSG00000198682	PAPSS2	TRUE	FALSE
chr10	87743642	G	T	ENST00000456849	ENSG00000198682	PAPSS2	TRUE	FALSE
chr10	87743643	T	A	ENST00000456849	ENSG00000198682	PAPSS2	TRUE	FALSE
chr10	87743643	T	C	ENST00000456849	ENSG00000198682	PAPSS2	TRUE	FALSE
chr10	87743643	T	G	ENST00000456849	ENSG00000198682	PAPSS2	TRUE	FALSE
chr10	87745000	A	C	ENST00000456849	ENSG00000198682	PAPSS2	TRUE	FALSE
chr10	87745000	A	G	ENST00000456849	ENSG00000198682	PAPSS2	TRUE	FALSE
chr10	87745000	A	T	ENST00000456849	ENSG00000198682	PAPSS2	TRUE	FALSE
chr10	87745001	G	A	ENST00000456849	ENSG00000198682	PAPSS2	TRUE	FALSE
chr10	87745001	G	C	ENST00000456849	ENSG00000198682	PAPSS2	TRUE	FALSE
chr10	87745001	G	T	ENST00000456849	ENSG00000198682	PAPSS2	TRUE	FALSE
chr10	87745005	C	T	ENST00000456849	ENSG00000198682	PAPSS2	TRUE	TRUE
chr10	87745009	G	A	ENST00000456849	ENSG00000198682	PAPSS2	TRUE	TRUE
chr10	87745010	G	A	ENST00000456849	ENSG00000198682	PAPSS2	TRUE	TRUE
chr10	87745016	C	A	ENST00000456849	ENSG00000198682	PAPSS2	TRUE	TRUE
chr10	87745049	C	A	ENST00000456849	ENSG00000198682	PAPSS2	TRUE	TRUE
chr10	87745049	C	G	ENST00000456849	ENSG00000198682	PAPSS2	TRUE	TRUE
chr10	87745071	G	T	ENST00000456849	ENSG00000198682	PAPSS2	TRUE	TRUE
chr10	87745086	G	T	ENST00000456849	ENSG00000198682	PAPSS2	TRUE	TRUE
chr10	87745092	A	T	ENST00000456849	ENSG00000198682	PAPSS2	TRUE	TRUE
chr10	87745095	A	T	ENST00000456849	ENSG00000198682	PAPSS2	TRUE	TRUE
chr10	87745106	T	A	ENST00000456849	ENSG00000198682	PAPSS2	TRUE	TRUE
chr10	87745106	T	G	ENST00000456849	ENSG00000198682	PAPSS2	TRUE	TRUE
chr10	87745107	G	T	ENST00000456849	ENSG00000198682	PAPSS2	TRUE	TRUE
chr10	87745125	A	T	ENST00000456849	ENSG00000198682	PAPSS2	TRUE	TRUE
chr10	87745132	T	A	ENST00000456849	ENSG00000198682	PAPSS2	TRUE	TRUE
chr10	87745161	G	T	ENST00000456849	ENSG00000198682	PAPSS2	TRUE	TRUE
chr10	87745176	C	T	ENST00000456849	ENSG00000198682	PAPSS2	TRUE	TRUE
chr10	87745190	C	A	ENST00000456849	ENSG00000198682	PAPSS2	FALSE	FALSE
chr10	87745190	C	G	ENST00000456849	ENSG00000198682	PAPSS2	FALSE	FALSE
chr10	87745194	A	T	ENST00000456849	ENSG00000198682	PAPSS2	FALSE	FALSE
chr10	87745200	A	T	ENST00000456849	ENSG00000198682	PAPSS2	FALSE	FALSE
chr10	87745203	A	T	ENST00000456849	ENSG00000198682	PAPSS2	FALSE	FALSE
chr10	87745220	T	A	ENST00000456849	ENSG00000198682	PAPSS2	FALSE	FALSE
chr10	87745220	T	G	ENST00000456849	ENSG00000198682	PAPSS2	FALSE	FALSE
chr10	87745232	G	A	ENST00000456849	ENSG00000198682	PAPSS2	TRUE	FALSE
chr10	87745232	G	C	ENST00000456849	ENSG00000198682	PAPSS2	TRUE	FALSE
chr10	87745232	G	T	ENST00000456849	ENSG00000198682	PAPSS2	TRUE	FALSE
chr10	87745233	T	A	ENST00000456849	ENSG00000198682	PAPSS2	TRUE	FALSE
chr10	87745233	T	C	ENST00000456849	ENSG00000198682	PAPSS2	FALSE	FALSE
chr10	87745233	T	G	ENST00000456849	ENSG00000198682	PAPSS2	TRUE	FALSE
chr10	87745830	A	C	ENST00000456849	ENSG00000198682	PAPSS2	FALSE	FALSE
chr10	87745830	A	G	ENST00000456849	ENSG00000198682	PAPSS2	FALSE	FALSE
chr10	87745830	A	T	ENST00000456849	ENSG00000198682	PAPSS2	FALSE	FALSE
chr10	87745831	G	A	ENST00000456849	ENSG00000198682	PAPSS2	FALSE	FALSE
chr10	87745831	G	C	ENST00000456849	ENSG00000198682	PAPSS2	FALSE	FALSE
chr10	87745831	G	T	ENST00000456849	ENSG00000198682	PAPSS2	FALSE	FALSE
chr10	87745839	G	T	ENST00000456849	ENSG00000198682	PAPSS2	FALSE	FALSE
chr10	87745855	C	A	ENST00000456849	ENSG00000198682	PAPSS2	FALSE	FALSE
chr10	87745855	C	G	ENST00000456849	ENSG00000198682	PAPSS2	FALSE	FALSE
chr10	87745857	G	T	ENST00000456849	ENSG00000198682	PAPSS2	FALSE	FALSE
chr10	87745863	C	T	ENST00000456849	ENSG00000198682	PAPSS2	FALSE	FALSE
chr10	87745872	A	T	ENST00000456849	ENSG00000198682	PAPSS2	FALSE	FALSE
chr10	87745884	G	T	ENST00000456849	ENSG00000198682	PAPSS2	FALSE	FALSE
chr10	87745887	G	T	ENST00000456849	ENSG00000198682	PAPSS2	FALSE	FALSE
chr10	87745890	G	T	ENST00000456849	ENSG00000198682	PAPSS2	FALSE	FALSE
chr10	87745920	A	T	ENST00000456849	ENSG00000198682	PAPSS2	FALSE	FALSE
chr10	87745927	G	A	ENST00000456849	ENSG00000198682	PAPSS2	FALSE	FALSE
chr10	87745928	G	A	ENST00000456849	ENSG00000198682	PAPSS2	FALSE	FALSE
chr10	87745929	A	T	ENST00000456849	ENSG00000198682	PAPSS2	FALSE	FALSE
chr10	87745946	T	A	ENST00000456849	ENSG00000198682	PAPSS2	FALSE	FALSE
chr10	87745946	T	G	ENST00000456849	ENSG00000198682	PAPSS2	FALSE	FALSE
chr10	87745949	C	A	ENST00000456849	ENSG00000198682	PAPSS2	FALSE	FALSE
chr10	87745949	C	G	ENST00000456849	ENSG00000198682	PAPSS2	FALSE	FALSE
chr10	87745959	G	T	ENST00000456849	ENSG00000198682	PAPSS2	FALSE	FALSE
chr10	87745962	A	T	ENST00000456849	ENSG00000198682	PAPSS2	FALSE	FALSE
chr10	87754694	A	C	ENST00000680024	ENSG00000138138	ATAD1	FALSE	FALSE
chr10	87754694	A	T	ENST00000680024	ENSG00000138138	ATAD1	FALSE	FALSE
chr10	87754696	A	T	ENST00000680024	ENSG00000138138	ATAD1	FALSE	FALSE
chr10	87754709	A	C	ENST00000680024	ENSG00000138138	ATAD1	FALSE	FALSE
chr10	87754709	A	T	ENST00000680024	ENSG00000138138	ATAD1	FALSE	FALSE
chr10	87754719	G	A	ENST00000680024	ENSG00000138138	ATAD1	FALSE	FALSE
chr10	87754734	T	A	ENST00000680024	ENSG00000138138	ATAD1	FALSE	FALSE
chr10	87754736	G	C	ENST00000680024	ENSG00000138138	ATAD1	FALSE	FALSE
chr10	87754736	G	T	ENST00000680024	ENSG00000138138	ATAD1	FALSE	FALSE
chr10	87754740	T	A	ENST00000680024	ENSG00000138138	ATAD1	FALSE	FALSE
chr10	87754743	T	A	ENST00000680024	ENSG00000138138	ATAD1	FALSE	FALSE
chr10	87754749	T	A	ENST00000680024	ENSG00000138138	ATAD1	FALSE	FALSE
chr10	87754752	C	A	ENST00000680024	ENSG00000138138	ATAD1	FALSE	FALSE
chr10	87754773	G	A	ENST00000680024	ENSG00000138138	ATAD1	FALSE	FALSE
chr10	87754776	G	A	ENST00000680024	ENSG00000138138	ATAD1	FALSE	FALSE
chr10	87754779	G	A	ENST00000680024	ENSG00000138138	ATAD1	FALSE	FALSE
chr10	87754794	C	A	ENST00000680024	ENSG00000138138	ATAD1	FALSE	FALSE
chr10	87754800	C	A	ENST00000680024	ENSG00000138138	ATAD1	FALSE	FALSE
chr10	87754808	C	A	ENST00000680024	ENSG00000138138	ATAD1	TRUE	FALSE
chr10	87754808	C	G	ENST00000680024	ENSG00000138138	ATAD1	TRUE	FALSE
chr10	87754808	C	T	ENST00000680024	ENSG00000138138	ATAD1	TRUE	FALSE
chr10	87754809	T	A	ENST00000680024	ENSG00000138138	ATAD1	TRUE	FALSE
chr10	87754809	T	C	ENST00000680024	ENSG00000138138	ATAD1	TRUE	FALSE
chr10	87754809	T	G	ENST00000680024	ENSG00000138138	ATAD1	TRUE	FALSE
chr10	87756787	A	C	ENST00000680024	ENSG00000138138	ATAD1	TRUE	FALSE
chr10	87756787	A	G	ENST00000680024	ENSG00000138138	ATAD1	FALSE	FALSE
chr10	87756787	A	T	ENST00000680024	ENSG00000138138	ATAD1	TRUE	FALSE
chr10	87756788	C	A	ENST00000680024	ENSG00000138138	ATAD1	TRUE	FALSE
chr10	87756788	C	G	ENST00000680024	ENSG00000138138	ATAD1	TRUE	FALSE
chr10	87756788	C	T	ENST00000680024	ENSG00000138138	ATAD1	TRUE	FALSE
chr10	87756793	C	A	ENST00000680024	ENSG00000138138	ATAD1	FALSE	FALSE
chr10	87756796	C	A	ENST00000680024	ENSG00000138138	ATAD1	FALSE	FALSE
chr10	87756798	G	C	ENST00000680024	ENSG00000138138	ATAD1	FALSE	FALSE
chr10	87756798	G	T	ENST00000680024	ENSG00000138138	ATAD1	FALSE	FALSE
chr10	87756812	A	C	ENST00000680024	ENSG00000138138	ATAD1	FALSE	FALSE
chr10	87756812	A	T	ENST00000680024	ENSG00000138138	ATAD1	FALSE	FALSE
chr10	87756817	C	A	ENST00000680024	ENSG00000138138	ATAD1	FALSE	FALSE
chr10	87756820	T	A	ENST00000680024	ENSG00000138138	ATAD1	FALSE	FALSE
chr10	87756824	A	T	ENST00000680024	ENSG00000138138	ATAD1	FALSE	FALSE
chr10	87756844	G	A	ENST00000680024	ENSG00000138138	ATAD1	TRUE	TRUE
chr10	87756845	A	T	ENST00000680024	ENSG00000138138	ATAD1	TRUE	TRUE
chr10	87756853	C	A	ENST00000680024	ENSG00000138138	ATAD1	TRUE	TRUE
chr10	87756856	T	A	ENST00000680024	ENSG00000138138	ATAD1
chr10	87756868	C	A	ENST00000680024	ENSG00000138138	ATAD1	TRUE	TRUE
chr10	87756870	G	C	ENST00000680024	ENSG00000138138	ATAD1	TRUE	TRUE
chr10	87756870	G	T	ENST00000680024	ENSG00000138138	ATAD1	TRUE	TRUE
chr10	87756886	C	A	ENST00000680024	ENSG00000138138	ATAD1	TRUE	TRUE
chr10	87756889	G	A	ENST00000680024	ENSG00000138138	ATAD1	TRUE	TRUE
chr10	87756898	C	A	ENST00000680024	ENSG00000138138	ATAD1	TRUE	TRUE
chr10	87756923	C	A	ENST00000680024	ENSG00000138138	ATAD1	TRUE	FALSE
chr10	87756923	C	G	ENST00000680024	ENSG00000138138	ATAD1	TRUE	FALSE
chr10	87756923	C	T	ENST00000680024	ENSG00000138138	ATAD1	TRUE	FALSE
chr10	87756924	T	A	ENST00000680024	ENSG00000138138	ATAD1	TRUE	FALSE
chr10	87756924	T	C	ENST00000680024	ENSG00000138138	ATAD1	TRUE	FALSE
chr10	87756924	T	G	ENST00000680024	ENSG00000138138	ATAD1	TRUE	FALSE
chr10	87767671	A	C	ENST00000680024	ENSG00000138138	ATAD1	TRUE	FALSE
chr10	87767671	A	G	ENST00000680024	ENSG00000138138	ATAD1	TRUE	FALSE
chr10	87767671	A	T	ENST00000680024	ENSG00000138138	ATAD1	TRUE	FALSE
chr10	87767672	C	A	ENST00000680024	ENSG00000138138	ATAD1	TRUE	FALSE
chr10	87767672	C	G	ENST00000680024	ENSG00000138138	ATAD1	TRUE	FALSE
chr10	87767672	C	T	ENST00000680024	ENSG00000138138	ATAD1	TRUE	FALSE
chr10	87767678	C	A	ENST00000680024	ENSG00000138138	ATAD1	TRUE	TRUE
chr10	87767684	T	A	ENST00000680024	ENSG00000138138	ATAD1	TRUE	TRUE
chr10	87767686	A	T	ENST00000680024	ENSG00000138138	ATAD1	TRUE	TRUE
chr10	87767696	T	A	ENST00000680024	ENSG00000138138	ATAD1	TRUE	TRUE
chr10	87767708	C	A	ENST00000680024	ENSG00000138138	ATAD1	TRUE	TRUE
chr10	87767711	T	A	ENST00000680024	ENSG00000138138	ATAD1	TRUE	TRUE
chr10	87767714	G	A	ENST00000680024	ENSG00000138138	ATAD1	TRUE	TRUE
chr10	87767717	T	A	ENST00000680024	ENSG00000138138	ATAD1
chr10	87767719	A	C	ENST00000680024	ENSG00000138138	ATAD1	TRUE	TRUE
chr10	87767719	A	T	ENST00000680024	ENSG00000138138	ATAD1	TRUE	TRUE
chr10	87767724	C	A	ENST00000680024	ENSG00000138138	ATAD1	TRUE	FALSE
chr10	87767724	C	G	ENST00000680024	ENSG00000138138	ATAD1	TRUE	FALSE
chr10	87767724	C	T	ENST00000680024	ENSG00000138138	ATAD1	TRUE	FALSE
chr10	87767725	T	A	ENST00000680024	ENSG00000138138	ATAD1	TRUE	FALSE
chr10	87767725	T	C	ENST00000680024	ENSG00000138138	ATAD1	TRUE	FALSE
chr10	87767725	T	G	ENST00000680024	ENSG00000138138	ATAD1	TRUE	FALSE
chr10	87770950	A	C	ENST00000680024	ENSG00000138138	ATAD1	TRUE	FALSE
chr10	87770950	A	G	ENST00000680024	ENSG00000138138	ATAD1	TRUE	FALSE
chr10	87770950	A	T	ENST00000680024	ENSG00000138138	ATAD1	TRUE	FALSE
chr10	87770951	C	A	ENST00000680024	ENSG00000138138	ATAD1	TRUE	FALSE
chr10	87770951	C	G	ENST00000680024	ENSG00000138138	ATAD1	TRUE	FALSE
chr10	87770951	C	T	ENST00000680024	ENSG00000138138	ATAD1	TRUE	FALSE
chr10	87770957	G	A	ENST00000680024	ENSG00000138138	ATAD1	TRUE	TRUE
chr10	87770972	T	A	ENST00000680024	ENSG00000138138	ATAD1	TRUE	TRUE
chr10	87770984	T	A	ENST00000680024	ENSG00000138138	ATAD1	TRUE	TRUE
chr10	87770987	T	A	ENST00000680024	ENSG00000138138	ATAD1	TRUE	TRUE
chr10	87770998	G	T	ENST00000680024	ENSG00000138138	ATAD1	TRUE	TRUE
chr10	87771011	G	A	ENST00000680024	ENSG00000138138	ATAD1	TRUE	TRUE
chr10	87771029	C	A	ENST00000680024	ENSG00000138138	ATAD1	TRUE	TRUE
chr10	87771042	C	A	ENST00000680024	ENSG00000138138	ATAD1	TRUE	FALSE
chr10	87771042	C	G	ENST00000680024	ENSG00000138138	ATAD1	TRUE	FALSE
chr10	87771042	C	T	ENST00000680024	ENSG00000138138	ATAD1	TRUE	FALSE
chr10	87771043	T	A	ENST00000680024	ENSG00000138138	ATAD1	TRUE	FALSE
chr10	87771043	T	C	ENST00000680024	ENSG00000138138	ATAD1	TRUE	FALSE
chr10	87771043	T	G	ENST00000680024	ENSG00000138138	ATAD1	TRUE	FALSE
chr10	87776319	A	C	ENST00000680024	ENSG00000138138	ATAD1	TRUE	FALSE
chr10	87776319	A	G	ENST00000680024	ENSG00000138138	ATAD1	TRUE	FALSE
chr10	87776319	A	T	ENST00000680024	ENSG00000138138	ATAD1	TRUE	FALSE
chr10	87776320	C	A	ENST00000680024	ENSG00000138138	ATAD1	TRUE	FALSE
chr10	87776320	C	G	ENST00000680024	ENSG00000138138	ATAD1	TRUE	FALSE
chr10	87776320	C	T	ENST00000680024	ENSG00000138138	ATAD1	TRUE	FALSE
chr10	87776323	G	A	ENST00000680024	ENSG00000138138	ATAD1	TRUE	TRUE
chr10	87776324	G	T	ENST00000680024	ENSG00000138138	ATAD1	TRUE	TRUE
chr10	87776343	A	T	ENST00000680024	ENSG00000138138	ATAD1	TRUE	TRUE
chr10	87776347	C	A	ENST00000680024	ENSG00000138138	ATAD1	TRUE	TRUE
chr10	87776351	C	T	ENST00000680024	ENSG00000138138	ATAD1	TRUE	TRUE
chr10	87776352	C	T	ENST00000680024	ENSG00000138138	ATAD1	TRUE	TRUE
chr10	87776368	G	A	ENST00000680024	ENSG00000138138	ATAD1	TRUE	TRUE
chr10	87776374	T	A	ENST00000680024	ENSG00000138138	ATAD1	TRUE	TRUE
chr10	87776392	C	A	ENST00000680024	ENSG00000138138	ATAD1	TRUE	TRUE
chr10	87776406	G	C	ENST00000680024	ENSG00000138138	ATAD1	TRUE	TRUE
chr10	87776406	G	T	ENST00000680024	ENSG00000138138	ATAD1	TRUE	TRUE
chr10	87776416	G	A	ENST00000680024	ENSG00000138138	ATAD1	TRUE	TRUE
chr10	87776428	C	A	ENST00000680024	ENSG00000138138	ATAD1	TRUE	FALSE
chr10	87776428	C	G	ENST00000680024	ENSG00000138138	ATAD1	TRUE	FALSE
chr10	87776428	C	T	ENST00000680024	ENSG00000138138	ATAD1	TRUE	FALSE
chr10	87776429	T	A	ENST00000680024	ENSG00000138138	ATAD1	TRUE	FALSE
chr10	87776429	T	C	ENST00000680024	ENSG00000138138	ATAD1	TRUE	FALSE
chr10	87776429	T	G	ENST00000680024	ENSG00000138138	ATAD1	TRUE	FALSE
chr10	87784468	A	C	ENST00000680024	ENSG00000138138	ATAD1	TRUE	FALSE
chr10	87784468	A	G	ENST00000680024	ENSG00000138138	ATAD1	TRUE	FALSE
chr10	87784468	A	T	ENST00000680024	ENSG00000138138	ATAD1	TRUE	FALSE
chr10	87784469	C	A	ENST00000680024	ENSG00000138138	ATAD1	TRUE	FALSE
chr10	87784469	C	G	ENST00000680024	ENSG00000138138	ATAD1	TRUE	FALSE
chr10	87784469	C	T	ENST00000680024	ENSG00000138138	ATAD1	TRUE	FALSE
chr10	87784476	C	A	ENST00000680024	ENSG00000138138	ATAD1	TRUE	TRUE
chr10	87784500	G	A	ENST00000680024	ENSG00000138138	ATAD1	TRUE	TRUE
chr10	87784506	T	A	ENST00000680024	ENSG00000138138	ATAD1	TRUE	TRUE
chr10	87784535	A	T	ENST00000680024	ENSG00000138138	ATAD1	TRUE	TRUE
chr10	87784539	T	A	ENST00000680024	ENSG00000138138	ATAD1	TRUE	TRUE
chr10	87784542	G	A	ENST00000680024	ENSG00000138138	ATAD1	TRUE	TRUE
chr10	87784548	C	A	ENST00000680024	ENSG00000138138	ATAD1	TRUE	TRUE
chr10	87784551	C	A	ENST00000680024	ENSG00000138138	ATAD1	TRUE	TRUE
chr10	87784552	A	C	ENST00000680024	ENSG00000138138	ATAD1	TRUE	TRUE
chr10	87784552	A	T	ENST00000680024	ENSG00000138138	ATAD1	TRUE	TRUE
chr10	87784555	C	T	ENST00000680024	ENSG00000138138	ATAD1	TRUE	TRUE
chr10	87784556	C	T	ENST00000680024	ENSG00000138138	ATAD1	TRUE	TRUE
chr10	87784560	T	A	ENST00000680024	ENSG00000138138	ATAD1	TRUE	TRUE
chr10	87784574	G	T	ENST00000680024	ENSG00000138138	ATAD1	TRUE	TRUE
chr10	87784581	G	A	ENST00000680024	ENSG00000138138	ATAD1	TRUE	TRUE
chr10	87784596	G	A	ENST00000680024	ENSG00000138138	ATAD1	TRUE	TRUE
chr10	87784597	A	T	ENST00000680024	ENSG00000138138	ATAD1	TRUE	TRUE
chr10	87784608	C	A	ENST00000680024	ENSG00000138138	ATAD1	TRUE	TRUE
chr10	87784611	T	A	ENST00000680024	ENSG00000138138	ATAD1	TRUE	TRUE
chr10	87784623	T	A	ENST00000680024	ENSG00000138138	ATAD1	TRUE	TRUE
chr10	87784631	A	T	ENST00000680024	ENSG00000138138	ATAD1	TRUE	TRUE
chr10	87784638	T	A	ENST00000680024	ENSG00000138138	ATAD1	TRUE	TRUE
chr10	87784642	A	T	ENST00000680024	ENSG00000138138	ATAD1	TRUE	TRUE
chr10	87784657	A	C	ENST00000680024	ENSG00000138138	ATAD1	TRUE	TRUE
chr10	87784657	A	T	ENST00000680024	ENSG00000138138	ATAD1	TRUE	TRUE
chr10	87784671	C	A	ENST00000680024	ENSG00000138138	ATAD1	TRUE	FALSE
chr10	87784671	C	G	ENST00000680024	ENSG00000138138	ATAD1	TRUE	FALSE
chr10	87784671	C	T	ENST00000680024	ENSG00000138138	ATAD1	TRUE	FALSE
chr10	87784672	T	A	ENST00000680024	ENSG00000138138	ATAD1	TRUE	FALSE
chr10	87784672	T	C	ENST00000680024	ENSG00000138138	ATAD1	TRUE	FALSE
chr10	87784672	T	G	ENST00000680024	ENSG00000138138	ATAD1	TRUE	FALSE
chr10	87790308	A	C	ENST00000680024	ENSG00000138138	ATAD1	TRUE	FALSE
chr10	87790308	A	G	ENST00000680024	ENSG00000138138	ATAD1	TRUE	FALSE
chr10	87790308	A	T	ENST00000680024	ENSG00000138138	ATAD1	TRUE	FALSE
chr10	87790309	C	A	ENST00000680024	ENSG00000138138	ATAD1	TRUE	FALSE
chr10	87790309	C	G	ENST00000680024	ENSG00000138138	ATAD1	TRUE	FALSE
chr10	87790309	C	T	ENST00000680024	ENSG00000138138	ATAD1	TRUE	FALSE
chr10	87790313	T	A	ENST00000680024	ENSG00000138138	ATAD1	TRUE	TRUE
chr10	87790322	G	A	ENST00000680024	ENSG00000138138	ATAD1	TRUE	TRUE
chr10	87790340	C	A	ENST00000680024	ENSG00000138138	ATAD1	TRUE	TRUE
chr10	87790345	A	T	ENST00000680024	ENSG00000138138	ATAD1	TRUE	TRUE
chr10	87790352	T	A	ENST00000680024	ENSG00000138138	ATAD1	TRUE	TRUE
chr10	87790355	T	A	ENST00000680024	ENSG00000138138	ATAD1	TRUE	TRUE
chr10	87790358	T	A	ENST00000680024	ENSG00000138138	ATAD1	TRUE	TRUE
chr10	87790366	A	C	ENST00000680024	ENSG00000138138	ATAD1	TRUE	TRUE
chr10	87790366	A	T	ENST00000680024	ENSG00000138138	ATAD1	TRUE	TRUE
chr10	87790382	T	A	ENST00000680024	ENSG00000138138	ATAD1	TRUE	TRUE
chr10	87790405	A	C	ENST00000680024	ENSG00000138138	ATAD1	TRUE	TRUE
chr10	87790405	A	T	ENST00000680024	ENSG00000138138	ATAD1	TRUE	TRUE
chr10	87790422	C	T	ENST00000680024	ENSG00000138138	ATAD1	TRUE	TRUE
chr10	87790423	C	T	ENST00000680024	ENSG00000138138	ATAD1	TRUE	TRUE
chr10	87790431	C	A	ENST00000680024	ENSG00000138138	ATAD1	TRUE	FALSE
chr10	87790431	C	G	ENST00000680024	ENSG00000138138	ATAD1	FALSE	FALSE
chr10	87790431	C	T	ENST00000680024	ENSG00000138138	ATAD1	TRUE	FALSE
chr10	87790432	T	A	ENST00000680024	ENSG00000138138	ATAD1	TRUE	FALSE
chr10	87790432	T	C	ENST00000680024	ENSG00000138138	ATAD1	TRUE	FALSE
chr10	87790432	T	G	ENST00000680024	ENSG00000138138	ATAD1	TRUE	FALSE
chr10	87792655	A	C	ENST00000680024	ENSG00000138138	ATAD1	TRUE	FALSE
chr10	87792655	A	G	ENST00000680024	ENSG00000138138	ATAD1	TRUE	FALSE
chr10	87792655	A	T	ENST00000680024	ENSG00000138138	ATAD1	TRUE	FALSE
chr10	87792656	C	A	ENST00000680024	ENSG00000138138	ATAD1	TRUE	FALSE
chr10	87792656	C	G	ENST00000680024	ENSG00000138138	ATAD1	TRUE	FALSE
chr10	87792656	C	T	ENST00000680024	ENSG00000138138	ATAD1	TRUE	FALSE
chr10	87792701	C	A	ENST00000680024	ENSG00000138138	ATAD1	TRUE	TRUE
chr10	87792702	A	C	ENST00000680024	ENSG00000138138	ATAD1	TRUE	TRUE
chr10	87792702	A	T	ENST00000680024	ENSG00000138138	ATAD1	TRUE	TRUE
chr10	87792707	C	A	ENST00000680024	ENSG00000138138	ATAD1	TRUE	TRUE
chr10	87792709	G	C	ENST00000680024	ENSG00000138138	ATAD1	TRUE	TRUE
chr10	87792709	G	T	ENST00000680024	ENSG00000138138	ATAD1	TRUE	TRUE
chr10	87792716	T	A	ENST00000680024	ENSG00000138138	ATAD1	TRUE	TRUE
chr10	87792725	T	A	ENST00000680024	ENSG00000138138	ATAD1	TRUE	TRUE
chr10	87792731	C	A	ENST00000680024	ENSG00000138138	ATAD1	TRUE	TRUE
chr10	87792737	G	A	ENST00000680024	ENSG00000138138	ATAD1	TRUE	TRUE
chr10	87792740	T	A	ENST00000680024	ENSG00000138138	ATAD1	TRUE	TRUE
chr10	87792749	T	A	ENST00000680024	ENSG00000138138	ATAD1	TRUE	TRUE
chr10	87792752	C	A	ENST00000680024	ENSG00000138138	ATAD1	TRUE	TRUE
chr10	87792756	C	A	ENST00000680024	ENSG00000138138	ATAD1	TRUE	FALSE
chr10	87792756	C	G	ENST00000680024	ENSG00000138138	ATAD1	TRUE	FALSE
chr10	87792756	C	T	ENST00000680024	ENSG00000138138	ATAD1	TRUE	FALSE
chr10	87792757	T	A	ENST00000680024	ENSG00000138138	ATAD1	TRUE	FALSE
chr10	87792757	T	C	ENST00000680024	ENSG00000138138	ATAD1	TRUE	FALSE
chr10	87792757	T	G	ENST00000680024	ENSG00000138138	ATAD1	TRUE	FALSE
chr10	87814436	A	C	ENST00000680024	ENSG00000138138	ATAD1	TRUE	FALSE
chr10	87814436	A	G	ENST00000680024	ENSG00000138138	ATAD1	TRUE	FALSE
chr10	87814436	A	T	ENST00000680024	ENSG00000138138	ATAD1	TRUE	FALSE
chr10	87814437	C	A	ENST00000680024	ENSG00000138138	ATAD1	TRUE	FALSE
chr10	87814437	C	G	ENST00000680024	ENSG00000138138	ATAD1	TRUE	FALSE
chr10	87814437	C	T	ENST00000680024	ENSG00000138138	ATAD1	TRUE	FALSE
chr10	87814440	G	A	ENST00000680024	ENSG00000138138	ATAD1	TRUE	TRUE
chr10	87814443	T	A	ENST00000680024	ENSG00000138138	ATAD1	TRUE	TRUE
chr10	87814446	G	A	ENST00000680024	ENSG00000138138	ATAD1	TRUE	TRUE
chr10	87814452	C	A	ENST00000680024	ENSG00000138138	ATAD1	TRUE	TRUE
chr10	87814458	T	A	ENST00000680024	ENSG00000138138	ATAD1	TRUE	TRUE
chr10	87814461	G	A	ENST00000680024	ENSG00000138138	ATAD1	TRUE	TRUE
chr10	87814464	T	A	ENST00000680024	ENSG00000138138	ATAD1	TRUE	TRUE
chr10	87814467	T	A	ENST00000680024	ENSG00000138138	ATAD1	TRUE	TRUE
chr10	87814492	C	T	ENST00000680024	ENSG00000138138	ATAD1	TRUE	TRUE
chr10	87814493	C	T	ENST00000680024	ENSG00000138138	ATAD1	TRUE	TRUE
chr10	87814497	T	A	ENST00000680024	ENSG00000138138	ATAD1	TRUE	TRUE
chr10	87814507	G	C	ENST00000680024	ENSG00000138138	ATAD1	TRUE	TRUE
chr10	87814507	G	T	ENST00000680024	ENSG00000138138	ATAD1	TRUE	TRUE
chr10	87814532	A	T	ENST00000680024	ENSG00000138138	ATAD1	TRUE	FALSE
chr10	87814544	A	C	ENST00000680024	ENSG00000138138	ATAD1	TRUE	FALSE
chr10	87814544	A	T	ENST00000680024	ENSG00000138138	ATAD1	TRUE	FALSE
chr10	87814557	C	A	ENST00000680024	ENSG00000138138	ATAD1	FALSE	FALSE
chr10	87814568	A	T	ENST00000680024	ENSG00000138138	ATAD1	FALSE	FALSE
chr10	87814587	C	A	ENST00000680024	ENSG00000138138	ATAD1	FALSE	FALSE
chr10	87814613	C	A	ENST00000680024	ENSG00000138138	ATAD1	TRUE	FALSE
chr10	87814613	C	G	ENST00000680024	ENSG00000138138	ATAD1	TRUE	FALSE
chr10	87814613	C	T	ENST00000680024	ENSG00000138138	ATAD1	TRUE	FALSE
chr10	87814614	T	A	ENST00000680024	ENSG00000138138	ATAD1	TRUE	FALSE
chr10	87814614	T	C	ENST00000680024	ENSG00000138138	ATAD1	TRUE	FALSE
chr10	87814614	T	G	ENST00000680024	ENSG00000138138	ATAD1	TRUE	FALSE
chr10	87818165	A	C	ENST00000680024	ENSG00000138138	ATAD1	FALSE	FALSE
chr10	87818165	A	G	ENST00000680024	ENSG00000138138	ATAD1	FALSE	FALSE
chr10	87818165	A	T	ENST00000680024	ENSG00000138138	ATAD1	FALSE	FALSE
chr10	87818166	C	A	ENST00000680024	ENSG00000138138	ATAD1	FALSE	FALSE
chr10	87818166	C	G	ENST00000680024	ENSG00000138138	ATAD1	FALSE	FALSE
chr10	87818166	C	T	ENST00000680024	ENSG00000138138	ATAD1	FALSE	FALSE
chr10	87861959	T	A	ENST00000445946	ENSG00000227268	KLLN
chr10	87861965	T	A	ENST00000445946	ENSG00000227268	KLLN
chr10	87861971	T	A	ENST00000445946	ENSG00000227268	KLLN
chr10	87861975	G	C	ENST00000445946	ENSG00000227268	KLLN
chr10	87861975	G	T	ENST00000445946	ENSG00000227268	KLLN
chr10	87861978	G	T	ENST00000445946	ENSG00000227268	KLLN
chr10	87862001	T	A	ENST00000445946	ENSG00000227268	KLLN	TRUE	TRUE
chr10	87862010	T	A	ENST00000445946	ENSG00000227268	KLLN	TRUE	TRUE
chr10	87862013	C	A	ENST00000445946	ENSG00000227268	KLLN	TRUE	TRUE
chr10	87862022	C	A	ENST00000445946	ENSG00000227268	KLLN	TRUE	TRUE
chr10	87862041	C	T	ENST00000445946	ENSG00000227268	KLLN	TRUE	TRUE
chr10	87862042	C	T	ENST00000445946	ENSG00000227268	KLLN	TRUE	TRUE
chr10	87862044	G	T	ENST00000445946	ENSG00000227268	KLLN	TRUE	TRUE
chr10	87862062	G	T	ENST00000445946	ENSG00000227268	KLLN	TRUE	TRUE
chr10	87862085	T	A	ENST00000445946	ENSG00000227268	KLLN	TRUE	TRUE
chr10	87862090	A	C	ENST00000445946	ENSG00000227268	KLLN	TRUE	TRUE
chr10	87862090	A	T	ENST00000445946	ENSG00000227268	KLLN	TRUE	TRUE
chr10	87862092	C	T	ENST00000445946	ENSG00000227268	KLLN	TRUE	TRUE
chr10	87862093	C	T	ENST00000445946	ENSG00000227268	KLLN	TRUE	TRUE
chr10	87862102	A	T	ENST00000445946	ENSG00000227268	KLLN	TRUE	TRUE
chr10	87862107	C	T	ENST00000445946	ENSG00000227268	KLLN	TRUE	TRUE
chr10	87862108	C	T	ENST00000445946	ENSG00000227268	KLLN	TRUE	TRUE
chr10	87862116	A	T	ENST00000445946	ENSG00000227268	KLLN	TRUE	TRUE
chr10	87862124	C	A	ENST00000445946	ENSG00000227268	KLLN	TRUE	TRUE
chr10	87862127	T	A	ENST00000445946	ENSG00000227268	KLLN	TRUE	TRUE
chr10	87862154	C	A	ENST00000445946	ENSG00000227268	KLLN	TRUE	FALSE
chr10	87862164	G	T	ENST00000445946	ENSG00000227268	KLLN	TRUE	FALSE
chr10	87862187	G	A	ENST00000445946	ENSG00000227268	KLLN	TRUE	FALSE
chr10	87862191	G	T	ENST00000445946	ENSG00000227268	KLLN	TRUE	FALSE
chr10	87862194	C	T	ENST00000445946	ENSG00000227268	KLLN	TRUE	FALSE
chr10	87862195	C	T	ENST00000445946	ENSG00000227268	KLLN	TRUE	FALSE
chr10	87862228	G	T	ENST00000445946	ENSG00000227268	KLLN	TRUE	FALSE
chr10	87862232	T	A	ENST00000445946	ENSG00000227268	KLLN	TRUE	FALSE
chr10	87862238	C	A	ENST00000445946	ENSG00000227268	KLLN	FALSE	FALSE
chr10	87862265	T	A	ENST00000445946	ENSG00000227268	KLLN	FALSE	FALSE
chr10	87862274	C	A	ENST00000445946	ENSG00000227268	KLLN	FALSE	FALSE
chr10	87862294	G	C	ENST00000445946	ENSG00000227268	KLLN	FALSE	FALSE
chr10	87862294	G	T	ENST00000445946	ENSG00000227268	KLLN	FALSE	FALSE
chr10	87862304	G	A	ENST00000445946	ENSG00000227268	KLLN	FALSE	FALSE
chr10	87862316	C	A	ENST00000445946	ENSG00000227268	KLLN	FALSE	FALSE
chr10	87862337	T	A	ENST00000445946	ENSG00000227268	KLLN	FALSE	FALSE
chr10	87862338	C	T	ENST00000445946	ENSG00000227268	KLLN	FALSE	FALSE
chr10	87862339	C	T	ENST00000445946	ENSG00000227268	KLLN	FALSE	FALSE
chr10	87862349	T	A	ENST00000445946	ENSG00000227268	KLLN	FALSE	FALSE
chr10	87862358	C	A	ENST00000445946	ENSG00000227268	KLLN	FALSE	FALSE
chr10	87862367	C	A	ENST00000445946	ENSG00000227268	KLLN	FALSE	FALSE
chr10	87862370	G	A	ENST00000445946	ENSG00000227268	KLLN	FALSE	FALSE
chr10	87862377	C	T	ENST00000445946	ENSG00000227268	KLLN	FALSE	FALSE
chr10	87862378	C	T	ENST00000445946	ENSG00000227268	KLLN	FALSE	FALSE
chr10	87862382	C	A	ENST00000445946	ENSG00000227268	KLLN	FALSE	FALSE
chr10	87862391	G	A	ENST00000445946	ENSG00000227268	KLLN	FALSE	FALSE
chr10	87862397	T	A	ENST00000445946	ENSG00000227268	KLLN	FALSE	FALSE
chr10	87862415	T	A	ENST00000445946	ENSG00000227268	KLLN	FALSE	FALSE
chr10	87862416	C	T	ENST00000445946	ENSG00000227268	KLLN	FALSE	FALSE
chr10	87862417	C	T	ENST00000445946	ENSG00000227268	KLLN	FALSE	FALSE
chr10	87862421	C	A	ENST00000445946	ENSG00000227268	KLLN	FALSE	FALSE
chr10	87862428	G	C	ENST00000445946	ENSG00000227268	KLLN	FALSE	FALSE
chr10	87862428	G	T	ENST00000445946	ENSG00000227268	KLLN	FALSE	FALSE
chr10	87862434	C	T	ENST00000445946	ENSG00000227268	KLLN	FALSE	FALSE
chr10	87862435	C	T	ENST00000445946	ENSG00000227268	KLLN	FALSE	FALSE
chr10	87863563	G	A	ENST00000692337	ENSG00000289051		FALSE	FALSE
chr10	87863564	G	A	ENST00000692337	ENSG00000289051		FALSE	FALSE
chr10	87863575	T	A	ENST00000692337	ENSG00000289051		FALSE	FALSE
chr10	87863575	T	G	ENST00000692337	ENSG00000289051		FALSE	FALSE
chr10	87863579	C	A	ENST00000692337	ENSG00000289051		FALSE	FALSE
chr10	87863589	G	T	ENST00000692337	ENSG00000289051		FALSE	FALSE
chr10	87863594	C	A	ENST00000692337	ENSG00000289051		FALSE	FALSE
chr10	87863594	C	G	ENST00000692337	ENSG00000289051		FALSE	FALSE
chr10	87863613	C	T	ENST00000692337	ENSG00000289051		FALSE	FALSE
chr10	87863623	C	A	ENST00000692337	ENSG00000289051		FALSE	FALSE
chr10	87863623	C	G	ENST00000692337	ENSG00000289051		FALSE	FALSE
chr10	87863640	A	T	ENST00000692337	ENSG00000289051		FALSE	FALSE
chr10	87863646	C	T	ENST00000692337	ENSG00000289051		FALSE	FALSE
chr10	87864485	A	T	ENST00000371953	ENSG00000171862	PTEN	FALSE	FALSE
chr10	87864488	G	T	ENST00000371953	ENSG00000171862	PTEN	FALSE	FALSE
chr10	87864500	A	T	ENST00000371953	ENSG00000171862	PTEN	FALSE	FALSE
chr10	87864506	A	T	ENST00000371953	ENSG00000171862	PTEN	FALSE	FALSE
chr10	87864512	A	T	ENST00000371953	ENSG00000171862	PTEN	FALSE	FALSE
chr10	87864517	T	A	ENST00000371953	ENSG00000171862	PTEN	FALSE	FALSE
chr10	87864517	T	G	ENST00000371953	ENSG00000171862	PTEN	FALSE	FALSE
chr10	87864518	C	T	ENST00000371953	ENSG00000171862	PTEN	FALSE	FALSE
chr10	87864521	G	T	ENST00000371953	ENSG00000171862	PTEN		FALSE
chr10	87864527	G	T	ENST00000371953	ENSG00000171862	PTEN		FALSE
chr10	87864537	T	A	ENST00000371953	ENSG00000171862	PTEN		FALSE
chr10	87864537	T	G	ENST00000371953	ENSG00000171862	PTEN		FALSE
chr10	87864543	T	A	ENST00000371953	ENSG00000171862	PTEN
chr10	87864549	G	A	ENST00000371953	ENSG00000171862	PTEN	FALSE	FALSE
chr10	87864549	G	C	ENST00000371953	ENSG00000171862	PTEN	TRUE	FALSE
chr10	87864549	G	T	ENST00000371953	ENSG00000171862	PTEN	TRUE	FALSE
chr10	87864550	T	A	ENST00000371953	ENSG00000171862	PTEN	TRUE	FALSE
chr10	87864550	T	C	ENST00000371953	ENSG00000171862	PTEN	TRUE	FALSE
chr10	87864550	T	G	ENST00000371953	ENSG00000171862	PTEN	TRUE	FALSE
chr10	87894023	A	C	ENST00000371953	ENSG00000171862	PTEN	FALSE	FALSE
chr10	87894023	A	G	ENST00000371953	ENSG00000171862	PTEN	FALSE	FALSE
chr10	87894023	A	T	ENST00000371953	ENSG00000171862	PTEN	FALSE	FALSE
chr10	87894024	G	A	ENST00000371953	ENSG00000171862	PTEN	FALSE	FALSE
chr10	87894024	G	C	ENST00000371953	ENSG00000171862	PTEN	FALSE	FALSE
chr10	87894024	G	T	ENST00000371953	ENSG00000171862	PTEN	FALSE	FALSE
chr10	87894026	T	A	ENST00000371953	ENSG00000171862	PTEN
chr10	87894026	T	G	ENST00000371953	ENSG00000171862	PTEN
chr10	87894032	T	A	ENST00000371953	ENSG00000171862	PTEN
chr10	87894032	T	G	ENST00000371953	ENSG00000171862	PTEN
chr10	87894051	G	T	ENST00000371953	ENSG00000171862	PTEN
chr10	87894063	G	T	ENST00000371953	ENSG00000171862	PTEN
chr10	87894066	A	T	ENST00000371953	ENSG00000171862	PTEN
chr10	87894072	G	T	ENST00000371953	ENSG00000171862	PTEN
chr10	87894083	C	A	ENST00000371953	ENSG00000171862	PTEN
chr10	87894083	C	G	ENST00000371953	ENSG00000171862	PTEN
chr10	87894110	G	A	ENST00000371953	ENSG00000171862	PTEN	TRUE	FALSE
chr10	87894110	G	C	ENST00000371953	ENSG00000171862	PTEN	TRUE	FALSE
chr10	87894110	G	T	ENST00000371953	ENSG00000171862	PTEN	TRUE	FALSE
chr10	87894111	T	A	ENST00000371953	ENSG00000171862	PTEN	TRUE	FALSE
chr10	87894111	T	C	ENST00000371953	ENSG00000171862	PTEN	TRUE	FALSE
chr10	87894111	T	G	ENST00000371953	ENSG00000171862	PTEN	TRUE	FALSE
chr10	87925511	A	C	ENST00000371953	ENSG00000171862	PTEN	TRUE	FALSE
chr10	87925511	A	G	ENST00000371953	ENSG00000171862	PTEN	TRUE	FALSE
chr10	87925511	A	T	ENST00000371953	ENSG00000171862	PTEN	TRUE	FALSE
chr10	87925512	G	A	ENST00000371953	ENSG00000171862	PTEN	TRUE	FALSE
chr10	87925512	G	C	ENST00000371953	ENSG00000171862	PTEN	TRUE	FALSE
chr10	87925512	G	T	ENST00000371953	ENSG00000171862	PTEN	TRUE	FALSE
chr10	87925518	T	A	ENST00000371953	ENSG00000171862	PTEN
chr10	87925524	C	A	ENST00000371953	ENSG00000171862	PTEN
chr10	87925524	C	G	ENST00000371953	ENSG00000171862	PTEN
chr10	87925526	A	T	ENST00000371953	ENSG00000171862	PTEN
chr10	87925532	A	T	ENST00000371953	ENSG00000171862	PTEN
chr10	87925543	C	A	ENST00000371953	ENSG00000171862	PTEN
chr10	87925543	C	G	ENST00000371953	ENSG00000171862	PTEN
chr10	87925544	A	T	ENST00000371953	ENSG00000171862	PTEN
chr10	87925552	C	A	ENST00000371953	ENSG00000171862	PTEN
chr10	87925552	C	G	ENST00000371953	ENSG00000171862	PTEN
chr10	87925558	G	A	ENST00000371953	ENSG00000171862	PTEN	TRUE	FALSE
chr10	87925558	G	C	ENST00000371953	ENSG00000171862	PTEN	TRUE	FALSE
chr10	87925558	G	T	ENST00000371953	ENSG00000171862	PTEN	TRUE	FALSE
chr10	87925559	T	A	ENST00000371953	ENSG00000171862	PTEN	TRUE	FALSE
chr10	87925559	T	C	ENST00000371953	ENSG00000171862	PTEN	TRUE	FALSE
chr10	87925559	T	G	ENST00000371953	ENSG00000171862	PTEN	TRUE	FALSE
chr10	87931044	A	C	ENST00000371953	ENSG00000171862	PTEN	TRUE	FALSE
chr10	87931044	A	G	ENST00000371953	ENSG00000171862	PTEN	TRUE	FALSE
chr10	87931044	A	T	ENST00000371953	ENSG00000171862	PTEN	TRUE	FALSE
chr10	87931045	G	A	ENST00000371953	ENSG00000171862	PTEN	TRUE	FALSE
chr10	87931045	G	C	ENST00000371953	ENSG00000171862	PTEN	TRUE	FALSE
chr10	87931045	G	T	ENST00000371953	ENSG00000171862	PTEN	TRUE	FALSE
chr10	87931049	T	A	ENST00000371953	ENSG00000171862	PTEN
chr10	87931053	G	T	ENST00000371953	ENSG00000171862	PTEN
chr10	87931056	A	T	ENST00000371953	ENSG00000171862	PTEN
chr10	87931064	T	A	ENST00000371953	ENSG00000171862	PTEN
chr10	87931064	T	G	ENST00000371953	ENSG00000171862	PTEN
chr10	87931074	A	T	ENST00000371953	ENSG00000171862	PTEN
chr10	87931085	C	A	ENST00000371953	ENSG00000171862	PTEN
chr10	87931086	A	T	ENST00000371953	ENSG00000171862	PTEN
chr10	87931090	G	A	ENST00000371953	ENSG00000171862	PTEN	TRUE	FALSE
chr10	87931090	G	C	ENST00000371953	ENSG00000171862	PTEN	TRUE	FALSE
chr10	87931090	G	T	ENST00000371953	ENSG00000171862	PTEN	TRUE	FALSE
chr10	87931091	T	A	ENST00000371953	ENSG00000171862	PTEN	TRUE	FALSE
chr10	87931091	T	C	ENST00000371953	ENSG00000171862	PTEN	TRUE	FALSE
chr10	87931091	T	G	ENST00000371953	ENSG00000171862	PTEN	TRUE	FALSE
chr10	87933011	A	C	ENST00000371953	ENSG00000171862	PTEN	TRUE	FALSE
chr10	87933011	A	G	ENST00000371953	ENSG00000171862	PTEN	TRUE	FALSE
chr10	87933011	A	T	ENST00000371953	ENSG00000171862	PTEN	TRUE	FALSE
chr10	87933012	G	A	ENST00000371953	ENSG00000171862	PTEN	TRUE	FALSE
chr10	87933012	G	C	ENST00000371953	ENSG00000171862	PTEN	TRUE	FALSE
chr10	87933012	G	T	ENST00000371953	ENSG00000171862	PTEN	TRUE	FALSE
chr10	87933018	C	T	ENST00000371953	ENSG00000171862	PTEN
chr10	87933023	T	A	ENST00000371953	ENSG00000171862	PTEN
chr10	87933023	T	G	ENST00000371953	ENSG00000171862	PTEN
chr10	87933030	G	T	ENST00000371953	ENSG00000171862	PTEN
chr10	87933048	C	T	ENST00000371953	ENSG00000171862	PTEN
chr10	87933054	G	T	ENST00000371953	ENSG00000171862	PTEN
chr10	87933063	A	T	ENST00000371953	ENSG00000171862	PTEN
chr10	87933074	T	A	ENST00000371953	ENSG00000171862	PTEN
chr10	87933075	G	T	ENST00000371953	ENSG00000171862	PTEN
chr10	87933087	C	T	ENST00000371953	ENSG00000171862	PTEN
chr10	87933091	G	A	ENST00000371953	ENSG00000171862	PTEN
chr10	87933092	G	A	ENST00000371953	ENSG00000171862	PTEN
chr10	87933099	G	T	ENST00000371953	ENSG00000171862	PTEN
chr10	87933131	T	A	ENST00000371953	ENSG00000171862	PTEN
chr10	87933132	A	T	ENST00000371953	ENSG00000171862	PTEN
chr10	87933138	G	T	ENST00000371953	ENSG00000171862	PTEN
chr10	87933141	A	T	ENST00000371953	ENSG00000171862	PTEN
chr10	87933144	G	T	ENST00000371953	ENSG00000171862	PTEN
chr10	87933147	C	T	ENST00000371953	ENSG00000171862	PTEN
chr10	87933167	T	A	ENST00000371953	ENSG00000171862	PTEN
chr10	87933173	T	A	ENST00000371953	ENSG00000171862	PTEN
chr10	87933173	T	G	ENST00000371953	ENSG00000171862	PTEN
chr10	87933175	T	A	ENST00000371953	ENSG00000171862	PTEN
chr10	87933175	T	G	ENST00000371953	ENSG00000171862	PTEN
chr10	87933178	T	A	ENST00000371953	ENSG00000171862	PTEN
chr10	87933178	T	G	ENST00000371953	ENSG00000171862	PTEN
chr10	87933189	A	T	ENST00000371953	ENSG00000171862	PTEN
chr10	87933196	T	A	ENST00000371953	ENSG00000171862	PTEN
chr10	87933196	T	G	ENST00000371953	ENSG00000171862	PTEN
chr10	87933198	A	T	ENST00000371953	ENSG00000171862	PTEN
chr10	87933204	C	T	ENST00000371953	ENSG00000171862	PTEN
chr10	87933207	G	T	ENST00000371953	ENSG00000171862	PTEN
chr10	87933224	T	A	ENST00000371953	ENSG00000171862	PTEN
chr10	87933224	T	G	ENST00000371953	ENSG00000171862	PTEN
chr10	87933228	G	T	ENST00000371953	ENSG00000171862	PTEN
chr10	87933240	A	T	ENST00000371953	ENSG00000171862	PTEN
chr10	87933246	A	T	ENST00000371953	ENSG00000171862	PTEN
chr10	87933249	A	T	ENST00000371953	ENSG00000171862	PTEN
chr10	87933252	G	A	ENST00000371953	ENSG00000171862	PTEN	TRUE	FALSE
chr10	87933252	G	C	ENST00000371953	ENSG00000171862	PTEN	TRUE	FALSE
chr10	87933252	G	T	ENST00000371953	ENSG00000171862	PTEN	TRUE	FALSE
chr10	87933253	T	A	ENST00000371953	ENSG00000171862	PTEN	TRUE	FALSE
chr10	87933253	T	C	ENST00000371953	ENSG00000171862	PTEN	FALSE	FALSE
chr10	87933253	T	G	ENST00000371953	ENSG00000171862	PTEN	TRUE	FALSE
chr10	87952116	A	C	ENST00000371953	ENSG00000171862	PTEN	TRUE	FALSE
chr10	87952116	A	G	ENST00000371953	ENSG00000171862	PTEN	TRUE	FALSE
chr10	87952116	A	T	ENST00000371953	ENSG00000171862	PTEN	TRUE	FALSE
chr10	87952117	G	A	ENST00000371953	ENSG00000171862	PTEN	TRUE	FALSE
chr10	87952117	G	C	ENST00000371953	ENSG00000171862	PTEN	TRUE	FALSE
chr10	87952117	G	T	ENST00000371953	ENSG00000171862	PTEN	TRUE	FALSE
chr10	87952118	G	T	ENST00000371953	ENSG00000171862	PTEN
chr10	87952136	C	T	ENST00000371953	ENSG00000171862	PTEN
chr10	87952147	T	A	ENST00000371953	ENSG00000171862	PTEN
chr10	87952147	T	G	ENST00000371953	ENSG00000171862	PTEN
chr10	87952153	T	A	ENST00000371953	ENSG00000171862	PTEN
chr10	87952153	T	G	ENST00000371953	ENSG00000171862	PTEN
chr10	87952156	T	A	ENST00000371953	ENSG00000171862	PTEN
chr10	87952156	T	G	ENST00000371953	ENSG00000171862	PTEN
chr10	87952159	T	A	ENST00000371953	ENSG00000171862	PTEN
chr10	87952159	T	G	ENST00000371953	ENSG00000171862	PTEN
chr10	87952165	C	A	ENST00000371953	ENSG00000171862	PTEN
chr10	87952165	C	G	ENST00000371953	ENSG00000171862	PTEN
chr10	87952170	T	A	ENST00000371953	ENSG00000171862	PTEN
chr10	87952170	T	G	ENST00000371953	ENSG00000171862	PTEN
chr10	87952172	A	T	ENST00000371953	ENSG00000171862	PTEN
chr10	87952189	T	A	ENST00000371953	ENSG00000171862	PTEN
chr10	87952189	T	G	ENST00000371953	ENSG00000171862	PTEN
chr10	87952190	A	T	ENST00000371953	ENSG00000171862	PTEN
chr10	87952206	T	A	ENST00000371953	ENSG00000171862	PTEN
chr10	87952214	A	T	ENST00000371953	ENSG00000171862	PTEN
chr10	87952226	G	T	ENST00000371953	ENSG00000171862	PTEN
chr10	87952250	G	T	ENST00000371953	ENSG00000171862	PTEN
chr10	87952258	C	A	ENST00000371953	ENSG00000171862	PTEN
chr10	87952260	G	A	ENST00000371953	ENSG00000171862	PTEN	TRUE	FALSE
chr10	87952260	G	C	ENST00000371953	ENSG00000171862	PTEN	TRUE	FALSE
chr10	87952260	G	T	ENST00000371953	ENSG00000171862	PTEN	TRUE	FALSE
chr10	87952261	T	A	ENST00000371953	ENSG00000171862	PTEN	TRUE	FALSE
chr10	87952261	T	C	ENST00000371953	ENSG00000171862	PTEN	TRUE	FALSE
chr10	87952261	T	G	ENST00000371953	ENSG00000171862	PTEN	TRUE	FALSE
chr10	87957851	A	C	ENST00000371953	ENSG00000171862	PTEN	TRUE	FALSE
chr10	87957851	A	G	ENST00000371953	ENSG00000171862	PTEN	TRUE	FALSE
chr10	87957851	A	T	ENST00000371953	ENSG00000171862	PTEN	TRUE	FALSE
chr10	87957852	G	A	ENST00000371953	ENSG00000171862	PTEN	TRUE	FALSE
chr10	87957852	G	C	ENST00000371953	ENSG00000171862	PTEN	TRUE	FALSE
chr10	87957852	G	T	ENST00000371953	ENSG00000171862	PTEN	TRUE	FALSE
chr10	87957858	C	T	ENST00000371953	ENSG00000171862	PTEN
chr10	87957872	C	A	ENST00000371953	ENSG00000171862	PTEN
chr10	87957873	C	T	ENST00000371953	ENSG00000171862	PTEN
chr10	87957879	A	T	ENST00000371953	ENSG00000171862	PTEN
chr10	87957885	A	T	ENST00000371953	ENSG00000171862	PTEN
chr10	87957893	T	A	ENST00000371953	ENSG00000171862	PTEN
chr10	87957893	T	G	ENST00000371953	ENSG00000171862	PTEN
chr10	87957904	C	A	ENST00000371953	ENSG00000171862	PTEN
chr10	87957904	C	G	ENST00000371953	ENSG00000171862	PTEN
chr10	87957906	G	T	ENST00000371953	ENSG00000171862	PTEN
chr10	87957915	C	T	ENST00000371953	ENSG00000171862	PTEN
chr10	87957921	G	T	ENST00000371953	ENSG00000171862	PTEN
chr10	87957927	A	T	ENST00000371953	ENSG00000171862	PTEN
chr10	87957938	C	A	ENST00000371953	ENSG00000171862	PTEN
chr10	87957938	C	G	ENST00000371953	ENSG00000171862	PTEN
chr10	87957942	G	T	ENST00000371953	ENSG00000171862	PTEN
chr10	87957951	C	T	ENST00000371953	ENSG00000171862	PTEN
chr10	87957958	T	A	ENST00000371953	ENSG00000171862	PTEN
chr10	87957958	T	G	ENST00000371953	ENSG00000171862	PTEN
chr10	87957968	T	A	ENST00000371953	ENSG00000171862	PTEN
chr10	87957978	A	T	ENST00000371953	ENSG00000171862	PTEN
chr10	87957984	G	T	ENST00000371953	ENSG00000171862	PTEN
chr10	87957996	A	T	ENST00000371953	ENSG00000171862	PTEN
chr10	87957999	C	T	ENST00000371953	ENSG00000171862	PTEN
chr10	87958005	A	T	ENST00000371953	ENSG00000171862	PTEN
chr10	87958014	A	T	ENST00000371953	ENSG00000171862	PTEN
chr10	87958017	A	T	ENST00000371953	ENSG00000171862	PTEN
chr10	87958020	G	A	ENST00000371953	ENSG00000171862	PTEN	TRUE	FALSE
chr10	87958020	G	C	ENST00000371953	ENSG00000171862	PTEN	TRUE	FALSE
chr10	87958020	G	T	ENST00000371953	ENSG00000171862	PTEN	TRUE	FALSE
chr10	87958021	T	A	ENST00000371953	ENSG00000171862	PTEN	TRUE	FALSE
chr10	87958021	T	C	ENST00000371953	ENSG00000171862	PTEN	FALSE	FALSE
chr10	87958021	T	G	ENST00000371953	ENSG00000171862	PTEN	TRUE	FALSE
chr10	87960892	A	C	ENST00000371953	ENSG00000171862	PTEN	TRUE	FALSE
chr10	87960892	A	G	ENST00000371953	ENSG00000171862	PTEN	TRUE	FALSE
chr10	87960892	A	T	ENST00000371953	ENSG00000171862	PTEN	TRUE	TRUE
chr10	87960893	G	A	ENST00000371953	ENSG00000171862	PTEN	TRUE	FALSE
chr10	87960893	G	C	ENST00000371953	ENSG00000171862	PTEN	TRUE	FALSE
chr10	87960893	G	T	ENST00000371953	ENSG00000171862	PTEN	TRUE	TRUE
chr10	87960897	A	T	ENST00000371953	ENSG00000171862	PTEN
chr10	87960913	G	A	ENST00000371953	ENSG00000171862	PTEN
chr10	87960914	G	A	ENST00000371953	ENSG00000171862	PTEN
chr10	87960936	G	T	ENST00000371953	ENSG00000171862	PTEN
chr10	87960942	G	T	ENST00000371953	ENSG00000171862	PTEN
chr10	87960945	G	T	ENST00000371953	ENSG00000171862	PTEN
chr10	87960952	C	A	ENST00000371953	ENSG00000171862	PTEN
chr10	87960952	C	G	ENST00000371953	ENSG00000171862	PTEN
chr10	87960954	G	T	ENST00000371953	ENSG00000171862	PTEN
chr10	87960957	A	T	ENST00000371953	ENSG00000171862	PTEN
chr10	87960963	G	T	ENST00000371953	ENSG00000171862	PTEN
chr10	87960969	G	T	ENST00000371953	ENSG00000171862	PTEN
chr10	87960980	T	A	ENST00000371953	ENSG00000171862	PTEN
chr10	87960984	C	T	ENST00000371953	ENSG00000171862	PTEN
chr10	87960987	G	T	ENST00000371953	ENSG00000171862	PTEN
chr10	87961004	C	A	ENST00000371953	ENSG00000171862	PTEN
chr10	87961011	G	T	ENST00000371953	ENSG00000171862	PTEN
chr10	87961029	A	T	ENST00000371953	ENSG00000171862	PTEN
chr10	87961032	G	T	ENST00000371953	ENSG00000171862	PTEN
chr10	87961037	T	A	ENST00000371953	ENSG00000171862	PTEN
chr10	87961037	T	G	ENST00000371953	ENSG00000171862	PTEN
chr10	87961051	T	A	ENST00000371953	ENSG00000171862	PTEN
chr10	87961051	T	G	ENST00000371953	ENSG00000171862	PTEN
chr10	87961056	A	T	ENST00000371953	ENSG00000171862	PTEN
chr10	87961071	A	T	ENST00000371953	ENSG00000171862	PTEN
chr10	87961080	A	T	ENST00000371953	ENSG00000171862	PTEN
chr10	87961086	A	T	ENST00000371953	ENSG00000171862	PTEN
chr10	87961095	C	T	ENST00000371953	ENSG00000171862	PTEN
chr10	87961100	C	A	ENST00000371953	ENSG00000171862	PTEN
chr10	87961100	C	G	ENST00000371953	ENSG00000171862	PTEN
chr10	87961116	A	T	ENST00000371953	ENSG00000171862	PTEN
chr10	87961119	G	A	ENST00000371953	ENSG00000171862	PTEN	TRUE	FALSE
chr10	87961119	G	C	ENST00000371953	ENSG00000171862	PTEN	TRUE	FALSE
chr10	87961119	G	T	ENST00000371953	ENSG00000171862	PTEN	TRUE	FALSE
chr10	87961120	T	A	ENST00000371953	ENSG00000171862	PTEN	TRUE	FALSE
chr10	87961120	T	C	ENST00000371953	ENSG00000171862	PTEN	TRUE	FALSE
chr10	87961120	T	G	ENST00000371953	ENSG00000171862	PTEN	TRUE	FALSE
chr10	87965285	A	C	ENST00000371953	ENSG00000171862	PTEN	TRUE	TRUE
chr10	87965285	A	G	ENST00000371953	ENSG00000171862	PTEN	TRUE	FALSE
chr10	87965285	A	T	ENST00000371953	ENSG00000171862	PTEN	TRUE	TRUE
chr10	87965286	G	A	ENST00000371953	ENSG00000171862	PTEN	TRUE	TRUE
chr10	87965286	G	C	ENST00000371953	ENSG00000171862	PTEN	TRUE	TRUE
chr10	87965286	G	T	ENST00000371953	ENSG00000171862	PTEN	TRUE	TRUE
chr10	87965290	A	T	ENST00000371953	ENSG00000171862	PTEN
chr10	87965298	C	A	ENST00000371953	ENSG00000171862	PTEN
chr10	87965298	C	G	ENST00000371953	ENSG00000171862	PTEN
chr10	87965305	A	T	ENST00000371953	ENSG00000171862	PTEN
chr10	87965314	G	T	ENST00000371953	ENSG00000171862	PTEN
chr10	87965317	G	T	ENST00000371953	ENSG00000171862	PTEN
chr10	87965324	C	A	ENST00000371953	ENSG00000171862	PTEN
chr10	87965324	C	G	ENST00000371953	ENSG00000171862	PTEN
chr10	87965332	G	T	ENST00000371953	ENSG00000171862	PTEN
chr10	87965345	C	A	ENST00000371953	ENSG00000171862	PTEN
chr10	87965345	C	G	ENST00000371953	ENSG00000171862	PTEN
chr10	87965377	G	T	ENST00000371953	ENSG00000171862	PTEN
chr10	87965391	T	A	ENST00000371953	ENSG00000171862	PTEN
chr10	87965391	T	G	ENST00000371953	ENSG00000171862	PTEN
chr10	87965392	A	T	ENST00000371953	ENSG00000171862	PTEN
chr10	87965397	T	A	ENST00000371953	ENSG00000171862	PTEN
chr10	87965397	T	G	ENST00000371953	ENSG00000171862	PTEN
chr10	87965422	G	T	ENST00000371953	ENSG00000171862	PTEN
chr10	87965428	G	T	ENST00000371953	ENSG00000171862	PTEN
chr10	87965440	G	T	ENST00000371953	ENSG00000171862	PTEN
chr10	87965446	C	T	ENST00000371953	ENSG00000171862	PTEN
chr10	87965455	C	T	ENST00000371953	ENSG00000171862	PTEN
chr10	87965464	A	T	ENST00000371953	ENSG00000171862	PTEN
chr10	88285360	A	C	ENST00000331772	ENSG00000184719	RNLS	FALSE	FALSE
chr10	88285360	A	T	ENST00000331772	ENSG00000184719	RNLS	FALSE	FALSE
chr10	88285368	T	A	ENST00000331772	ENSG00000184719	RNLS	FALSE	FALSE
chr10	88285370	A	C	ENST00000331772	ENSG00000184719	RNLS	FALSE	FALSE
chr10	88285370	A	T	ENST00000331772	ENSG00000184719	RNLS	FALSE	FALSE
chr10	88285377	C	A	ENST00000331772	ENSG00000184719	RNLS	FALSE	FALSE
chr10	88285384	A	T	ENST00000331772	ENSG00000184719	RNLS	FALSE	FALSE
chr10	88285402	G	T	ENST00000331772	ENSG00000184719	RNLS	FALSE	FALSE
chr10	88285422	G	A	ENST00000331772	ENSG00000184719	RNLS	FALSE	FALSE
chr10	88285431	C	A	ENST00000331772	ENSG00000184719	RNLS	FALSE	FALSE
chr10	88285440	C	A	ENST00000331772	ENSG00000184719	RNLS	FALSE	FALSE
chr10	88285441	A	T	ENST00000331772	ENSG00000184719	RNLS	FALSE	FALSE
chr10	88285458	T	A	ENST00000331772	ENSG00000184719	RNLS	FALSE	FALSE
chr10	88285476	G	A	ENST00000331772	ENSG00000184719	RNLS	FALSE	FALSE
chr10	88285483	A	T	ENST00000331772	ENSG00000184719	RNLS	FALSE	FALSE
chr10	88285507	C	A	ENST00000331772	ENSG00000184719	RNLS	TRUE	FALSE
chr10	88285507	C	G	ENST00000331772	ENSG00000184719	RNLS	TRUE	FALSE
chr10	88285507	C	T	ENST00000331772	ENSG00000184719	RNLS	TRUE	FALSE
chr10	88285508	T	A	ENST00000331772	ENSG00000184719	RNLS	TRUE	FALSE
chr10	88285508	T	C	ENST00000331772	ENSG00000184719	RNLS	TRUE	FALSE
chr10	88285508	T	G	ENST00000331772	ENSG00000184719	RNLS	TRUE	FALSE
chr10	88314464	A	C	ENST00000331772	ENSG00000184719	RNLS	TRUE	FALSE
chr10	88314464	A	G	ENST00000331772	ENSG00000184719	RNLS	TRUE	FALSE
chr10	88314464	A	T	ENST00000331772	ENSG00000184719	RNLS	TRUE	FALSE
chr10	88314465	C	A	ENST00000331772	ENSG00000184719	RNLS	TRUE	FALSE
chr10	88314465	C	G	ENST00000331772	ENSG00000184719	RNLS	TRUE	FALSE
chr10	88314465	C	T	ENST00000331772	ENSG00000184719	RNLS	TRUE	FALSE
chr10	88314468	G	A	ENST00000331772	ENSG00000184719	RNLS	FALSE	FALSE
chr10	88314470	G	C	ENST00000331772	ENSG00000184719	RNLS	FALSE	FALSE
chr10	88314470	G	T	ENST00000331772	ENSG00000184719	RNLS	FALSE	FALSE
chr10	88314477	T	A	ENST00000331772	ENSG00000184719	RNLS	FALSE	FALSE
chr10	88314478	C	T	ENST00000331772	ENSG00000184719	RNLS	FALSE	FALSE
chr10	88314479	C	T	ENST00000331772	ENSG00000184719	RNLS	FALSE	FALSE
chr10	88314483	T	A	ENST00000331772	ENSG00000184719	RNLS	FALSE	FALSE
chr10	88314486	G	A	ENST00000331772	ENSG00000184719	RNLS	FALSE	FALSE
chr10	88314487	G	T	ENST00000331772	ENSG00000184719	RNLS	FALSE	FALSE
chr10	88314492	T	A	ENST00000331772	ENSG00000184719	RNLS	FALSE	FALSE
chr10	88314507	G	A	ENST00000331772	ENSG00000184719	RNLS	FALSE	FALSE
chr10	88314512	A	T	ENST00000331772	ENSG00000184719	RNLS	FALSE	FALSE
chr10	88314521	A	T	ENST00000331772	ENSG00000184719	RNLS	TRUE	TRUE
chr10	88314531	C	A	ENST00000331772	ENSG00000184719	RNLS	TRUE	TRUE
chr10	88314537	G	A	ENST00000331772	ENSG00000184719	RNLS	TRUE	TRUE
chr10	88314540	G	A	ENST00000331772	ENSG00000184719	RNLS	TRUE	TRUE
chr10	88314548	A	C	ENST00000331772	ENSG00000184719	RNLS	TRUE	TRUE
chr10	88314548	A	T	ENST00000331772	ENSG00000184719	RNLS	TRUE	TRUE
chr10	88314552	C	A	ENST00000331772	ENSG00000184719	RNLS	TRUE	TRUE
chr10	88314555	G	A	ENST00000331772	ENSG00000184719	RNLS	TRUE	TRUE
chr10	88314564	C	A	ENST00000331772	ENSG00000184719	RNLS	TRUE	TRUE
chr10	88314576	C	A	ENST00000331772	ENSG00000184719	RNLS	TRUE	TRUE
chr10	88314578	A	T	ENST00000331772	ENSG00000184719	RNLS	TRUE	TRUE
chr10	88314580	G	C	ENST00000331772	ENSG00000184719	RNLS	TRUE	TRUE
chr10	88314580	G	T	ENST00000331772	ENSG00000184719	RNLS	TRUE	TRUE
chr10	88314591	C	A	ENST00000331772	ENSG00000184719	RNLS	TRUE	TRUE
chr10	88314633	C	A	ENST00000331772	ENSG00000184719	RNLS	TRUE	TRUE
chr10	88314635	G	C	ENST00000331772	ENSG00000184719	RNLS	TRUE	TRUE
chr10	88314635	G	T	ENST00000331772	ENSG00000184719	RNLS	TRUE	TRUE
chr10	88314638	G	C	ENST00000331772	ENSG00000184719	RNLS	TRUE	TRUE
chr10	88314638	G	T	ENST00000331772	ENSG00000184719	RNLS	TRUE	TRUE
chr10	88314642	C	A	ENST00000331772	ENSG00000184719	RNLS	TRUE	FALSE
chr10	88314642	C	G	ENST00000331772	ENSG00000184719	RNLS	TRUE	FALSE
chr10	88314642	C	T	ENST00000331772	ENSG00000184719	RNLS	TRUE	FALSE
chr10	88314643	T	A	ENST00000331772	ENSG00000184719	RNLS	TRUE	FALSE
chr10	88314643	T	C	ENST00000331772	ENSG00000184719	RNLS	TRUE	FALSE
chr10	88314643	T	G	ENST00000331772	ENSG00000184719	RNLS	TRUE	FALSE
chr10	88362550	A	C	ENST00000331772	ENSG00000184719	RNLS	TRUE	FALSE
chr10	88362550	A	G	ENST00000331772	ENSG00000184719	RNLS	FALSE	FALSE
chr10	88362550	A	T	ENST00000331772	ENSG00000184719	RNLS	TRUE	FALSE
chr10	88362551	C	A	ENST00000331772	ENSG00000184719	RNLS	TRUE	FALSE
chr10	88362551	C	G	ENST00000331772	ENSG00000184719	RNLS	TRUE	FALSE
chr10	88362551	C	T	ENST00000331772	ENSG00000184719	RNLS	TRUE	FALSE
chr10	88362552	C	A	ENST00000331772	ENSG00000184719	RNLS	TRUE	TRUE
chr10	88362564	T	A	ENST00000331772	ENSG00000184719	RNLS	TRUE	TRUE
chr10	88362567	T	A	ENST00000331772	ENSG00000184719	RNLS	TRUE	TRUE
chr10	88362592	G	T	ENST00000331772	ENSG00000184719	RNLS	TRUE	TRUE
chr10	88362610	G	C	ENST00000331772	ENSG00000184719	RNLS	TRUE	TRUE
chr10	88362610	G	T	ENST00000331772	ENSG00000184719	RNLS	TRUE	TRUE
chr10	88362615	G	A	ENST00000331772	ENSG00000184719	RNLS	TRUE	TRUE
chr10	88362622	C	T	ENST00000331772	ENSG00000184719	RNLS	TRUE	TRUE
chr10	88362623	C	T	ENST00000331772	ENSG00000184719	RNLS	TRUE	TRUE
chr10	88362639	T	A	ENST00000331772	ENSG00000184719	RNLS	TRUE	TRUE
chr10	88362651	C	A	ENST00000331772	ENSG00000184719	RNLS	TRUE	TRUE
chr10	88362652	A	C	ENST00000331772	ENSG00000184719	RNLS	TRUE	TRUE
chr10	88362652	A	T	ENST00000331772	ENSG00000184719	RNLS	TRUE	TRUE
chr10	88362670	A	C	ENST00000331772	ENSG00000184719	RNLS	TRUE	TRUE
chr10	88362670	A	T	ENST00000331772	ENSG00000184719	RNLS	TRUE	TRUE
chr10	88362675	G	A	ENST00000331772	ENSG00000184719	RNLS	TRUE	TRUE
chr10	88362682	G	C	ENST00000331772	ENSG00000184719	RNLS	TRUE	TRUE
chr10	88362682	G	T	ENST00000331772	ENSG00000184719	RNLS	TRUE	TRUE
chr10	88362696	C	A	ENST00000331772	ENSG00000184719	RNLS	TRUE	TRUE
chr10	88362702	G	A	ENST00000331772	ENSG00000184719	RNLS	TRUE	TRUE
chr10	88362705	G	A	ENST00000331772	ENSG00000184719	RNLS	TRUE	TRUE
chr10	88362711	G	A	ENST00000331772	ENSG00000184719	RNLS	TRUE	TRUE
chr10	88362712	G	T	ENST00000331772	ENSG00000184719	RNLS	TRUE	TRUE
chr10	88362717	C	A	ENST00000331772	ENSG00000184719	RNLS	TRUE	TRUE
chr10	88362725	A	C	ENST00000331772	ENSG00000184719	RNLS	TRUE	TRUE
chr10	88362725	A	T	ENST00000331772	ENSG00000184719	RNLS	TRUE	TRUE
chr10	88362726	C	A	ENST00000331772	ENSG00000184719	RNLS	TRUE	FALSE
chr10	88362726	C	G	ENST00000331772	ENSG00000184719	RNLS	TRUE	FALSE
chr10	88362726	C	T	ENST00000331772	ENSG00000184719	RNLS	TRUE	FALSE
chr10	88362727	T	A	ENST00000331772	ENSG00000184719	RNLS	TRUE	FALSE
chr10	88362727	T	C	ENST00000331772	ENSG00000184719	RNLS	TRUE	FALSE
chr10	88362727	T	G	ENST00000331772	ENSG00000184719	RNLS	TRUE	FALSE
chr10	88572901	A	C	ENST00000331772	ENSG00000184719	RNLS	TRUE	FALSE
chr10	88572901	A	G	ENST00000331772	ENSG00000184719	RNLS	TRUE	FALSE
chr10	88572901	A	T	ENST00000331772	ENSG00000184719	RNLS	TRUE	FALSE
chr10	88572902	C	A	ENST00000331772	ENSG00000184719	RNLS	TRUE	FALSE
chr10	88572902	C	G	ENST00000331772	ENSG00000184719	RNLS	TRUE	FALSE
chr10	88572902	C	T	ENST00000331772	ENSG00000184719	RNLS	TRUE	FALSE
chr10	88572921	G	A	ENST00000331772	ENSG00000184719	RNLS	TRUE	TRUE
chr10	88572927	G	A	ENST00000331772	ENSG00000184719	RNLS	TRUE	TRUE
chr10	88572936	C	A	ENST00000331772	ENSG00000184719	RNLS	TRUE	TRUE
chr10	88572972	G	A	ENST00000331772	ENSG00000184719	RNLS	TRUE	TRUE
chr10	88572975	C	A	ENST00000331772	ENSG00000184719	RNLS	TRUE	TRUE
chr10	88572990	G	A	ENST00000331772	ENSG00000184719	RNLS	TRUE	TRUE
chr10	88572993	T	A	ENST00000331772	ENSG00000184719	RNLS	TRUE	TRUE
chr10	88573002	C	A	ENST00000331772	ENSG00000184719	RNLS	TRUE	TRUE
chr10	88573003	C	T	ENST00000331772	ENSG00000184719	RNLS	TRUE	TRUE
chr10	88573004	C	T	ENST00000331772	ENSG00000184719	RNLS	TRUE	TRUE
chr10	88573008	T	A	ENST00000331772	ENSG00000184719	RNLS	TRUE	TRUE
chr10	88573017	T	A	ENST00000331772	ENSG00000184719	RNLS	TRUE	TRUE
chr10	88573029	G	A	ENST00000331772	ENSG00000184719	RNLS	TRUE	TRUE
chr10	88573044	T	A	ENST00000331772	ENSG00000184719	RNLS	TRUE	TRUE
chr10	88573048	G	C	ENST00000331772	ENSG00000184719	RNLS	TRUE	TRUE
chr10	88573048	G	T	ENST00000331772	ENSG00000184719	RNLS	TRUE	TRUE
chr10	88573056	C	A	ENST00000331772	ENSG00000184719	RNLS	TRUE	TRUE
chr10	88573062	C	A	ENST00000331772	ENSG00000184719	RNLS	TRUE	FALSE
chr10	88573062	C	G	ENST00000331772	ENSG00000184719	RNLS	TRUE	FALSE
chr10	88573062	C	T	ENST00000331772	ENSG00000184719	RNLS	TRUE	FALSE
chr10	88573063	T	A	ENST00000331772	ENSG00000184719	RNLS	TRUE	FALSE
chr10	88573063	T	C	ENST00000331772	ENSG00000184719	RNLS	TRUE	FALSE
chr10	88573063	T	G	ENST00000331772	ENSG00000184719	RNLS	TRUE	FALSE
chr10	88581565	A	C	ENST00000331772	ENSG00000184719	RNLS	TRUE	FALSE
chr10	88581565	A	G	ENST00000331772	ENSG00000184719	RNLS	TRUE	FALSE
chr10	88581565	A	T	ENST00000331772	ENSG00000184719	RNLS	TRUE	FALSE
chr10	88581566	C	A	ENST00000331772	ENSG00000184719	RNLS	TRUE	FALSE
chr10	88581566	C	G	ENST00000331772	ENSG00000184719	RNLS	TRUE	FALSE
chr10	88581566	C	T	ENST00000331772	ENSG00000184719	RNLS	TRUE	FALSE
chr10	88581569	G	C	ENST00000331772	ENSG00000184719	RNLS	TRUE	TRUE
chr10	88581569	G	T	ENST00000331772	ENSG00000184719	RNLS	TRUE	TRUE
chr10	88581573	C	A	ENST00000331772	ENSG00000184719	RNLS	TRUE	TRUE
chr10	88581576	T	A	ENST00000331772	ENSG00000184719	RNLS	TRUE	TRUE
chr10	88581578	A	T	ENST00000331772	ENSG00000184719	RNLS	TRUE	TRUE
chr10	88581580	G	C	ENST00000331772	ENSG00000184719	RNLS	TRUE	TRUE
chr10	88581580	G	T	ENST00000331772	ENSG00000184719	RNLS	TRUE	TRUE
chr10	88581588	T	A	ENST00000331772	ENSG00000184719	RNLS	TRUE	TRUE
chr10	88581596	G	C	ENST00000331772	ENSG00000184719	RNLS	TRUE	TRUE
chr10	88581596	G	T	ENST00000331772	ENSG00000184719	RNLS	TRUE	TRUE
chr10	88581606	C	A	ENST00000331772	ENSG00000184719	RNLS	TRUE	TRUE
chr10	88581609	G	A	ENST00000331772	ENSG00000184719	RNLS	TRUE	TRUE
chr10	88581625	A	T	ENST00000331772	ENSG00000184719	RNLS	TRUE	TRUE
chr10	88581633	C	A	ENST00000331772	ENSG00000184719	RNLS	TRUE	TRUE
chr10	88581636	C	A	ENST00000331772	ENSG00000184719	RNLS	TRUE	TRUE
chr10	88581639	T	A	ENST00000331772	ENSG00000184719	RNLS	TRUE	TRUE
chr10	88581651	C	A	ENST00000331772	ENSG00000184719	RNLS	TRUE	TRUE
chr10	88581654	C	A	ENST00000331772	ENSG00000184719	RNLS	TRUE	TRUE
chr10	88581662	G	T	ENST00000331772	ENSG00000184719	RNLS	TRUE	TRUE
chr10	88581677	A	T	ENST00000331772	ENSG00000184719	RNLS	TRUE	TRUE
chr10	88581685	A	C	ENST00000331772	ENSG00000184719	RNLS	TRUE	TRUE
chr10	88581685	A	T	ENST00000331772	ENSG00000184719	RNLS	TRUE	TRUE
chr10	88581692	A	C	ENST00000331772	ENSG00000184719	RNLS	TRUE	TRUE
chr10	88581692	A	T	ENST00000331772	ENSG00000184719	RNLS	TRUE	TRUE
chr10	88581699	C	A	ENST00000331772	ENSG00000184719	RNLS	TRUE	TRUE
chr10	88581703	A	C	ENST00000331772	ENSG00000184719	RNLS	TRUE	TRUE
chr10	88581703	A	T	ENST00000331772	ENSG00000184719	RNLS	TRUE	TRUE
chr10	88581710	C	A	ENST00000331772	ENSG00000184719	RNLS	TRUE	FALSE
chr10	88581710	C	G	ENST00000331772	ENSG00000184719	RNLS	TRUE	FALSE
chr10	88581710	C	T	ENST00000331772	ENSG00000184719	RNLS	TRUE	FALSE
chr10	88581711	T	A	ENST00000331772	ENSG00000184719	RNLS	TRUE	FALSE
chr10	88581711	T	C	ENST00000331772	ENSG00000184719	RNLS	TRUE	FALSE
chr10	88581711	T	G	ENST00000331772	ENSG00000184719	RNLS	TRUE	FALSE
chr10	88582200	A	C	ENST00000331772	ENSG00000184719	RNLS	FALSE	FALSE
chr10	88582200	A	G	ENST00000331772	ENSG00000184719	RNLS	FALSE	FALSE
chr10	88582200	A	T	ENST00000331772	ENSG00000184719	RNLS	FALSE	FALSE
chr10	88582201	C	A	ENST00000331772	ENSG00000184719	RNLS	FALSE	FALSE
chr10	88582201	C	G	ENST00000331772	ENSG00000184719	RNLS	FALSE	FALSE
chr10	88582201	C	T	ENST00000331772	ENSG00000184719	RNLS	FALSE	FALSE
chr10	88582206	G	A	ENST00000331772	ENSG00000184719	RNLS	TRUE	TRUE
chr10	88582212	T	A	ENST00000331772	ENSG00000184719	RNLS	TRUE	TRUE
chr10	88582215	T	A	ENST00000331772	ENSG00000184719	RNLS	TRUE	TRUE
chr10	88582219	A	C	ENST00000331772	ENSG00000184719	RNLS	TRUE	TRUE
chr10	88582219	A	T	ENST00000331772	ENSG00000184719	RNLS	TRUE	TRUE
chr10	88582231	G	T	ENST00000331772	ENSG00000184719	RNLS	TRUE	TRUE
chr10	88582240	G	C	ENST00000331772	ENSG00000184719	RNLS	TRUE	TRUE
chr10	88582240	G	T	ENST00000331772	ENSG00000184719	RNLS	TRUE	TRUE
chr10	88582245	G	A	ENST00000331772	ENSG00000184719	RNLS	TRUE	TRUE
chr10	88582253	A	T	ENST00000331772	ENSG00000184719	RNLS	TRUE	TRUE
chr10	88582264	G	T	ENST00000331772	ENSG00000184719	RNLS	TRUE	TRUE
chr10	88582269	G	A	ENST00000331772	ENSG00000184719	RNLS	TRUE	TRUE
chr10	88582285	G	T	ENST00000331772	ENSG00000184719	RNLS	TRUE	TRUE
chr10	88582302	T	A	ENST00000331772	ENSG00000184719	RNLS	TRUE	TRUE
chr10	88582305	C	A	ENST00000331772	ENSG00000184719	RNLS	TRUE	TRUE
chr10	88582308	C	A	ENST00000331772	ENSG00000184719	RNLS	FALSE	FALSE
chr10	88582308	C	G	ENST00000331772	ENSG00000184719	RNLS	FALSE	FALSE
chr10	88582308	C	T	ENST00000331772	ENSG00000184719	RNLS	FALSE	FALSE
chr10	88582309	T	A	ENST00000331772	ENSG00000184719	RNLS	FALSE	FALSE
chr10	88582309	T	C	ENST00000331772	ENSG00000184719	RNLS	FALSE	FALSE
chr10	88582309	T	G	ENST00000331772	ENSG00000184719	RNLS	FALSE	FALSE
chr10	88583071	A	C	ENST00000331772	ENSG00000184719	RNLS	TRUE	FALSE
chr10	88583071	A	G	ENST00000331772	ENSG00000184719	RNLS	TRUE	FALSE
chr10	88583071	A	T	ENST00000331772	ENSG00000184719	RNLS	TRUE	FALSE
chr10	88583072	C	A	ENST00000331772	ENSG00000184719	RNLS	TRUE	FALSE
chr10	88583072	C	G	ENST00000331772	ENSG00000184719	RNLS	TRUE	FALSE
chr10	88583072	C	T	ENST00000331772	ENSG00000184719	RNLS	TRUE	FALSE
chr10	88583075	G	C	ENST00000331772	ENSG00000184719	RNLS	TRUE	TRUE
chr10	88583075	G	T	ENST00000331772	ENSG00000184719	RNLS	TRUE	TRUE
chr10	88583082	C	A	ENST00000331772	ENSG00000184719	RNLS	TRUE	TRUE
chr10	88583088	T	A	ENST00000331772	ENSG00000184719	RNLS	TRUE	TRUE
chr10	88583092	C	T	ENST00000331772	ENSG00000184719	RNLS	TRUE	TRUE
chr10	88583093	C	T	ENST00000331772	ENSG00000184719	RNLS	TRUE	TRUE
chr10	88583104	G	C	ENST00000331772	ENSG00000184719	RNLS	TRUE	TRUE
chr10	88583104	G	T	ENST00000331772	ENSG00000184719	RNLS	TRUE	TRUE
chr10	88583108	A	T	ENST00000331772	ENSG00000184719	RNLS	TRUE	TRUE
chr10	88583124	G	A	ENST00000331772	ENSG00000184719	RNLS	TRUE	FALSE
chr10	88583143	G	T	ENST00000331772	ENSG00000184719	RNLS	FALSE	FALSE
chr10	88583147	A	T	ENST00000331772	ENSG00000184719	RNLS	FALSE	FALSE
chr10	88583154	C	A	ENST00000331772	ENSG00000184719	RNLS	FALSE	FALSE
chr10	88583184	G	A	ENST00000331772	ENSG00000184719	RNLS	FALSE	FALSE
chr10	88586846	G	A	ENST00000371939	ENSG00000204022	LIPJ	FALSE	FALSE
chr10	88586846	G	C	ENST00000371939	ENSG00000204022	LIPJ	FALSE	FALSE
chr10	88586846	G	T	ENST00000371939	ENSG00000204022	LIPJ	FALSE	FALSE
chr10	88586847	T	A	ENST00000371939	ENSG00000204022	LIPJ	FALSE	FALSE
chr10	88586847	T	C	ENST00000371939	ENSG00000204022	LIPJ	FALSE	FALSE
chr10	88586847	T	G	ENST00000371939	ENSG00000204022	LIPJ	FALSE	FALSE
chr10	88587264	A	C	ENST00000371939	ENSG00000204022	LIPJ	TRUE	FALSE
chr10	88587264	A	G	ENST00000371939	ENSG00000204022	LIPJ	TRUE	FALSE
chr10	88587264	A	T	ENST00000371939	ENSG00000204022	LIPJ	TRUE	FALSE
chr10	88587265	G	A	ENST00000371939	ENSG00000204022	LIPJ	TRUE	FALSE
chr10	88587265	G	C	ENST00000371939	ENSG00000204022	LIPJ	TRUE	FALSE
chr10	88587265	G	T	ENST00000371939	ENSG00000204022	LIPJ	TRUE	FALSE
chr10	88587393	G	A	ENST00000371939	ENSG00000204022	LIPJ	TRUE	FALSE
chr10	88587393	G	C	ENST00000371939	ENSG00000204022	LIPJ	TRUE	FALSE
chr10	88587393	G	T	ENST00000371939	ENSG00000204022	LIPJ	TRUE	FALSE
chr10	88587394	T	A	ENST00000371939	ENSG00000204022	LIPJ	TRUE	FALSE
chr10	88587394	T	C	ENST00000371939	ENSG00000204022	LIPJ	TRUE	FALSE
chr10	88587394	T	G	ENST00000371939	ENSG00000204022	LIPJ	TRUE	FALSE
chr10	88590583	A	C	ENST00000371939	ENSG00000204022	LIPJ	TRUE	FALSE
chr10	88590583	A	G	ENST00000371939	ENSG00000204022	LIPJ	TRUE	FALSE
chr10	88590583	A	T	ENST00000371939	ENSG00000204022	LIPJ	TRUE	FALSE
chr10	88590584	G	A	ENST00000371939	ENSG00000204022	LIPJ	TRUE	FALSE
chr10	88590584	G	C	ENST00000371939	ENSG00000204022	LIPJ	TRUE	FALSE
chr10	88590584	G	T	ENST00000371939	ENSG00000204022	LIPJ	TRUE	FALSE
chr10	88590697	G	A	ENST00000371939	ENSG00000204022	LIPJ	TRUE	FALSE
chr10	88590697	G	C	ENST00000371939	ENSG00000204022	LIPJ	TRUE	FALSE
chr10	88590697	G	T	ENST00000371939	ENSG00000204022	LIPJ	TRUE	FALSE
chr10	88590698	T	A	ENST00000371939	ENSG00000204022	LIPJ	TRUE	FALSE
chr10	88590698	T	C	ENST00000371939	ENSG00000204022	LIPJ	TRUE	FALSE
chr10	88590698	T	G	ENST00000371939	ENSG00000204022	LIPJ	TRUE	FALSE
chr10	88591376	A	C	ENST00000371939	ENSG00000204022	LIPJ	TRUE	FALSE
chr10	88591376	A	G	ENST00000371939	ENSG00000204022	LIPJ	TRUE	FALSE
chr10	88591376	A	T	ENST00000371939	ENSG00000204022	LIPJ	TRUE	FALSE
chr10	88591377	G	A	ENST00000371939	ENSG00000204022	LIPJ	TRUE	FALSE
chr10	88591377	G	C	ENST00000371939	ENSG00000204022	LIPJ	TRUE	FALSE
chr10	88591377	G	T	ENST00000371939	ENSG00000204022	LIPJ	TRUE	FALSE
chr10	88591381	C	T	ENST00000371939	ENSG00000204022	LIPJ	FALSE	FALSE
chr10	88591395	C	A	ENST00000371939	ENSG00000204022	LIPJ	FALSE	FALSE
chr10	88591395	C	G	ENST00000371939	ENSG00000204022	LIPJ	FALSE	FALSE
chr10	88591397	G	A	ENST00000371939	ENSG00000204022	LIPJ	FALSE	FALSE
chr10	88591398	G	A	ENST00000371939	ENSG00000204022	LIPJ	FALSE	FALSE
chr10	88591404	C	A	ENST00000371939	ENSG00000204022	LIPJ	FALSE	FALSE
chr10	88591404	C	G	ENST00000371939	ENSG00000204022	LIPJ	FALSE	FALSE
chr10	88591411	G	T	ENST00000371939	ENSG00000204022	LIPJ	FALSE	FALSE
chr10	88591414	G	T	ENST00000371939	ENSG00000204022	LIPJ	FALSE	FALSE
chr10	88591419	T	A	ENST00000371939	ENSG00000204022	LIPJ	FALSE	FALSE
chr10	88591419	T	G	ENST00000371939	ENSG00000204022	LIPJ	FALSE	FALSE
chr10	88591432	G	T	ENST00000371939	ENSG00000204022	LIPJ		FALSE
chr10	88591443	T	A	ENST00000371939	ENSG00000204022	LIPJ
chr10	88591443	T	G	ENST00000371939	ENSG00000204022	LIPJ
chr10	88591458	T	A	ENST00000371939	ENSG00000204022	LIPJ
chr10	88591458	T	G	ENST00000371939	ENSG00000204022	LIPJ
chr10	88591459	A	T	ENST00000371939	ENSG00000204022	LIPJ
chr10	88591470	T	A	ENST00000371939	ENSG00000204022	LIPJ
chr10	88591470	T	G	ENST00000371939	ENSG00000204022	LIPJ
chr10	88591472	G	A	ENST00000371939	ENSG00000204022	LIPJ
chr10	88591473	G	A	ENST00000371939	ENSG00000204022	LIPJ
chr10	88591489	A	T	ENST00000371939	ENSG00000204022	LIPJ
chr10	88591499	G	A	ENST00000371939	ENSG00000204022	LIPJ	FALSE	FALSE
chr10	88591499	G	C	ENST00000371939	ENSG00000204022	LIPJ	FALSE	FALSE
chr10	88591499	G	T	ENST00000371939	ENSG00000204022	LIPJ	FALSE	FALSE
chr10	88591500	T	A	ENST00000371939	ENSG00000204022	LIPJ	FALSE	FALSE
chr10	88591500	T	C	ENST00000371939	ENSG00000204022	LIPJ	FALSE	FALSE
chr10	88591500	T	G	ENST00000371939	ENSG00000204022	LIPJ	FALSE	FALSE
chr10	88593944	A	C	ENST00000371939	ENSG00000204022	LIPJ	TRUE	FALSE
chr10	88593944	A	G	ENST00000371939	ENSG00000204022	LIPJ	TRUE	FALSE
chr10	88593944	A	T	ENST00000371939	ENSG00000204022	LIPJ	TRUE	FALSE
chr10	88593945	G	A	ENST00000371939	ENSG00000204022	LIPJ	TRUE	FALSE
chr10	88593945	G	C	ENST00000371939	ENSG00000204022	LIPJ	TRUE	FALSE
chr10	88593945	G	T	ENST00000371939	ENSG00000204022	LIPJ	TRUE	FALSE
chr10	88593948	C	T	ENST00000371939	ENSG00000204022	LIPJ
chr10	88593965	C	A	ENST00000371939	ENSG00000204022	LIPJ
chr10	88593965	C	G	ENST00000371939	ENSG00000204022	LIPJ
chr10	88593967	T	A	ENST00000371939	ENSG00000204022	LIPJ
chr10	88593969	C	T	ENST00000371939	ENSG00000204022	LIPJ
chr10	88593979	T	A	ENST00000371939	ENSG00000204022	LIPJ
chr10	88594000	G	A	ENST00000371939	ENSG00000204022	LIPJ
chr10	88594001	G	A	ENST00000371939	ENSG00000204022	LIPJ
chr10	88594055	T	A	ENST00000371939	ENSG00000204022	LIPJ
chr10	88594055	T	G	ENST00000371939	ENSG00000204022	LIPJ
chr10	88594063	G	A	ENST00000371939	ENSG00000204022	LIPJ
chr10	88594064	G	A	ENST00000371939	ENSG00000204022	LIPJ
chr10	88594068	G	T	ENST00000371939	ENSG00000204022	LIPJ
chr10	88594077	A	T	ENST00000371939	ENSG00000204022	LIPJ
chr10	88594080	G	T	ENST00000371939	ENSG00000204022	LIPJ
chr10	88594090	G	A	ENST00000371939	ENSG00000204022	LIPJ
chr10	88594091	G	A	ENST00000371939	ENSG00000204022	LIPJ
chr10	88594098	A	T	ENST00000371939	ENSG00000204022	LIPJ
chr10	88594105	T	A	ENST00000371939	ENSG00000204022	LIPJ
chr10	88594109	C	A	ENST00000371939	ENSG00000204022	LIPJ
chr10	88594109	C	G	ENST00000371939	ENSG00000204022	LIPJ
chr10	88594113	G	T	ENST00000371939	ENSG00000204022	LIPJ
chr10	88594125	A	T	ENST00000371939	ENSG00000204022	LIPJ
chr10	88594128	G	T	ENST00000371939	ENSG00000204022	LIPJ
chr10	88594135	G	A	ENST00000371939	ENSG00000204022	LIPJ
chr10	88594136	G	A	ENST00000371939	ENSG00000204022	LIPJ
chr10	88594145	G	A	ENST00000371939	ENSG00000204022	LIPJ	TRUE	FALSE
chr10	88594145	G	C	ENST00000371939	ENSG00000204022	LIPJ	TRUE	FALSE
chr10	88594145	G	T	ENST00000371939	ENSG00000204022	LIPJ	TRUE	FALSE
chr10	88594146	T	A	ENST00000371939	ENSG00000204022	LIPJ	TRUE	FALSE
chr10	88594146	T	C	ENST00000371939	ENSG00000204022	LIPJ	TRUE	FALSE
chr10	88594146	T	G	ENST00000371939	ENSG00000204022	LIPJ	TRUE	FALSE
chr10	88594665	A	C	ENST00000371939	ENSG00000204022	LIPJ	FALSE	FALSE
chr10	88594665	A	G	ENST00000371939	ENSG00000204022	LIPJ	FALSE	FALSE
chr10	88594665	A	T	ENST00000371939	ENSG00000204022	LIPJ	FALSE	FALSE
chr10	88594666	G	A	ENST00000371939	ENSG00000204022	LIPJ	FALSE	FALSE
chr10	88594666	G	C	ENST00000371939	ENSG00000204022	LIPJ	FALSE	FALSE
chr10	88594666	G	T	ENST00000371939	ENSG00000204022	LIPJ	FALSE	FALSE
chr10	88594674	G	T	ENST00000371939	ENSG00000204022	LIPJ
chr10	88594683	A	T	ENST00000371939	ENSG00000204022	LIPJ
chr10	88594688	T	A	ENST00000371939	ENSG00000204022	LIPJ
chr10	88594688	T	G	ENST00000371939	ENSG00000204022	LIPJ
chr10	88594719	A	T	ENST00000371939	ENSG00000204022	LIPJ
chr10	88594722	C	T	ENST00000371939	ENSG00000204022	LIPJ
chr10	88594728	A	T	ENST00000371939	ENSG00000204022	LIPJ
chr10	88594731	C	T	ENST00000371939	ENSG00000204022	LIPJ
chr10	88594734	G	T	ENST00000371939	ENSG00000204022	LIPJ
chr10	88594737	G	T	ENST00000371939	ENSG00000204022	LIPJ
chr10	88594748	T	A	ENST00000371939	ENSG00000204022	LIPJ
chr10	88594748	T	G	ENST00000371939	ENSG00000204022	LIPJ
chr10	88594759	C	A	ENST00000371939	ENSG00000204022	LIPJ
chr10	88594759	C	G	ENST00000371939	ENSG00000204022	LIPJ
chr10	88594761	C	T	ENST00000371939	ENSG00000204022	LIPJ
chr10	88594777	G	A	ENST00000371939	ENSG00000204022	LIPJ	FALSE	FALSE
chr10	88594777	G	C	ENST00000371939	ENSG00000204022	LIPJ	FALSE	FALSE
chr10	88594777	G	T	ENST00000371939	ENSG00000204022	LIPJ	FALSE	FALSE
chr10	88594778	T	A	ENST00000371939	ENSG00000204022	LIPJ	FALSE	FALSE
chr10	88594778	T	C	ENST00000371939	ENSG00000204022	LIPJ	FALSE	FALSE
chr10	88594778	T	G	ENST00000371939	ENSG00000204022	LIPJ	FALSE	FALSE
chr10	88596278	A	C	ENST00000371939	ENSG00000204022	LIPJ	FALSE	FALSE
chr10	88596278	A	G	ENST00000371939	ENSG00000204022	LIPJ	FALSE	FALSE
chr10	88596278	A	T	ENST00000371939	ENSG00000204022	LIPJ	FALSE	FALSE
chr10	88596279	G	A	ENST00000371939	ENSG00000204022	LIPJ	FALSE	FALSE
chr10	88596279	G	C	ENST00000371939	ENSG00000204022	LIPJ	FALSE	FALSE
chr10	88596279	G	T	ENST00000371939	ENSG00000204022	LIPJ	FALSE	FALSE
chr10	88596304	C	A	ENST00000371939	ENSG00000204022	LIPJ
chr10	88596304	C	G	ENST00000371939	ENSG00000204022	LIPJ
chr10	88596306	A	T	ENST00000371939	ENSG00000204022	LIPJ
chr10	88596315	G	T	ENST00000371939	ENSG00000204022	LIPJ
chr10	88596318	A	T	ENST00000371939	ENSG00000204022	LIPJ
chr10	88596324	A	T	ENST00000371939	ENSG00000204022	LIPJ
chr10	88596340	T	A	ENST00000371939	ENSG00000204022	LIPJ
chr10	88596340	T	G	ENST00000371939	ENSG00000204022	LIPJ
chr10	88596360	A	T	ENST00000371939	ENSG00000204022	LIPJ
chr10	88596365	C	A	ENST00000371939	ENSG00000204022	LIPJ
chr10	88596365	C	G	ENST00000371939	ENSG00000204022	LIPJ
chr10	88596367	T	A	ENST00000371939	ENSG00000204022	LIPJ
chr10	88596367	T	G	ENST00000371939	ENSG00000204022	LIPJ
chr10	88596369	A	T	ENST00000371939	ENSG00000204022	LIPJ
chr10	88596379	T	A	ENST00000371939	ENSG00000204022	LIPJ
chr10	88596379	T	G	ENST00000371939	ENSG00000204022	LIPJ
chr10	88596384	A	T	ENST00000371939	ENSG00000204022	LIPJ
chr10	88596395	C	A	ENST00000371939	ENSG00000204022	LIPJ
chr10	88596395	C	G	ENST00000371939	ENSG00000204022	LIPJ
chr10	88596396	A	T	ENST00000371939	ENSG00000204022	LIPJ
chr10	88596400	G	A	ENST00000371939	ENSG00000204022	LIPJ
chr10	88596401	G	A	ENST00000371939	ENSG00000204022	LIPJ
chr10	88596402	A	T	ENST00000371939	ENSG00000204022	LIPJ
chr10	88596406	C	A	ENST00000371939	ENSG00000204022	LIPJ
chr10	88596406	C	G	ENST00000371939	ENSG00000204022	LIPJ
chr10	88596417	G	A	ENST00000371939	ENSG00000204022	LIPJ	FALSE	FALSE
chr10	88596417	G	C	ENST00000371939	ENSG00000204022	LIPJ	FALSE	FALSE
chr10	88596417	G	T	ENST00000371939	ENSG00000204022	LIPJ	FALSE	FALSE
chr10	88596418	T	A	ENST00000371939	ENSG00000204022	LIPJ	FALSE	FALSE
chr10	88596418	T	C	ENST00000371939	ENSG00000204022	LIPJ	FALSE	FALSE
chr10	88596418	T	G	ENST00000371939	ENSG00000204022	LIPJ	FALSE	FALSE
chr10	88596788	A	C	ENST00000371939	ENSG00000204022	LIPJ	FALSE	FALSE
chr10	88596788	A	G	ENST00000371939	ENSG00000204022	LIPJ	FALSE	FALSE
chr10	88596788	A	T	ENST00000371939	ENSG00000204022	LIPJ	FALSE	FALSE
chr10	88596789	G	A	ENST00000371939	ENSG00000204022	LIPJ	FALSE	FALSE
chr10	88596789	G	C	ENST00000371939	ENSG00000204022	LIPJ	FALSE	FALSE
chr10	88596789	G	T	ENST00000371939	ENSG00000204022	LIPJ	TRUE	FALSE
chr10	88596797	C	A	ENST00000371939	ENSG00000204022	LIPJ
chr10	88596797	C	G	ENST00000371939	ENSG00000204022	LIPJ
chr10	88596805	A	T	ENST00000371939	ENSG00000204022	LIPJ
chr10	88596815	T	A	ENST00000371939	ENSG00000204022	LIPJ
chr10	88596820	A	T	ENST00000371939	ENSG00000204022	LIPJ
chr10	88596827	C	A	ENST00000371939	ENSG00000204022	LIPJ
chr10	88596827	C	G	ENST00000371939	ENSG00000204022	LIPJ
chr10	88596832	A	T	ENST00000371939	ENSG00000204022	LIPJ
chr10	88596835	A	T	ENST00000371939	ENSG00000204022	LIPJ
chr10	88596848	C	A	ENST00000371939	ENSG00000204022	LIPJ
chr10	88596848	C	G	ENST00000371939	ENSG00000204022	LIPJ
chr10	88596850	A	T	ENST00000371939	ENSG00000204022	LIPJ
chr10	88596858	T	A	ENST00000371939	ENSG00000204022	LIPJ
chr10	88596865	C	T	ENST00000371939	ENSG00000204022	LIPJ
chr10	88596877	A	T	ENST00000371939	ENSG00000204022	LIPJ
chr10	88596885	C	A	ENST00000371939	ENSG00000204022	LIPJ
chr10	88596896	T	A	ENST00000371939	ENSG00000204022	LIPJ
chr10	88596910	G	T	ENST00000371939	ENSG00000204022	LIPJ
chr10	88596915	T	A	ENST00000371939	ENSG00000204022	LIPJ
chr10	88596915	T	G	ENST00000371939	ENSG00000204022	LIPJ
chr10	88596922	A	T	ENST00000371939	ENSG00000204022	LIPJ
chr10	88596929	T	A	ENST00000371939	ENSG00000204022	LIPJ
chr10	88596929	T	G	ENST00000371939	ENSG00000204022	LIPJ
chr10	88596937	G	A	ENST00000371939	ENSG00000204022	LIPJ	FALSE	FALSE
chr10	88596937	G	C	ENST00000371939	ENSG00000204022	LIPJ	FALSE	FALSE
chr10	88596937	G	T	ENST00000371939	ENSG00000204022	LIPJ	FALSE	FALSE
chr10	88596938	T	A	ENST00000371939	ENSG00000204022	LIPJ	FALSE	FALSE
chr10	88596938	T	C	ENST00000371939	ENSG00000204022	LIPJ	FALSE	FALSE
chr10	88596938	T	G	ENST00000371939	ENSG00000204022	LIPJ	FALSE	FALSE
chr10	88602574	A	C	ENST00000371939	ENSG00000204022	LIPJ	TRUE	FALSE
chr10	88602574	A	G	ENST00000371939	ENSG00000204022	LIPJ	TRUE	FALSE
chr10	88602574	A	T	ENST00000371939	ENSG00000204022	LIPJ	TRUE	FALSE
chr10	88602575	G	A	ENST00000371939	ENSG00000204022	LIPJ	TRUE	FALSE
chr10	88602575	G	C	ENST00000371939	ENSG00000204022	LIPJ	TRUE	FALSE
chr10	88602575	G	T	ENST00000371939	ENSG00000204022	LIPJ	TRUE	FALSE
chr10	88602583	T	A	ENST00000371939	ENSG00000204022	LIPJ
chr10	88602593	T	A	ENST00000371939	ENSG00000204022	LIPJ
chr10	88602593	T	G	ENST00000371939	ENSG00000204022	LIPJ
chr10	88602598	C	A	ENST00000371939	ENSG00000204022	LIPJ
chr10	88602598	C	G	ENST00000371939	ENSG00000204022	LIPJ
chr10	88602612	G	T	ENST00000371939	ENSG00000204022	LIPJ
chr10	88602624	C	T	ENST00000371939	ENSG00000204022	LIPJ
chr10	88602640	G	A	ENST00000371939	ENSG00000204022	LIPJ
chr10	88602641	G	A	ENST00000371939	ENSG00000204022	LIPJ
chr10	88602645	C	T	ENST00000371939	ENSG00000204022	LIPJ
chr10	88602648	G	A	ENST00000371939	ENSG00000204022	LIPJ	TRUE	FALSE
chr10	88602648	G	C	ENST00000371939	ENSG00000204022	LIPJ	TRUE	FALSE
chr10	88602648	G	T	ENST00000371939	ENSG00000204022	LIPJ	TRUE	FALSE
chr10	88602649	T	A	ENST00000371939	ENSG00000204022	LIPJ	TRUE	FALSE
chr10	88602649	T	C	ENST00000371939	ENSG00000204022	LIPJ	TRUE	FALSE
chr10	88602649	T	G	ENST00000371939	ENSG00000204022	LIPJ	TRUE	FALSE
chr10	88605631	A	C	ENST00000371939	ENSG00000204022	LIPJ	TRUE	FALSE
chr10	88605631	A	G	ENST00000371939	ENSG00000204022	LIPJ	TRUE	FALSE
chr10	88605631	A	T	ENST00000371939	ENSG00000204022	LIPJ	TRUE	FALSE
chr10	88605632	G	A	ENST00000371939	ENSG00000204022	LIPJ	TRUE	FALSE
chr10	88605632	G	C	ENST00000371939	ENSG00000204022	LIPJ	TRUE	FALSE
chr10	88605632	G	T	ENST00000371939	ENSG00000204022	LIPJ	TRUE	FALSE
chr10	88605637	T	A	ENST00000371939	ENSG00000204022	LIPJ
chr10	88605637	T	G	ENST00000371939	ENSG00000204022	LIPJ
chr10	88605652	T	A	ENST00000371939	ENSG00000204022	LIPJ
chr10	88605654	A	T	ENST00000371939	ENSG00000204022	LIPJ
chr10	88605662	T	A	ENST00000371939	ENSG00000204022	LIPJ
chr10	88605662	T	G	ENST00000371939	ENSG00000204022	LIPJ
chr10	88605667	G	A	ENST00000371939	ENSG00000204022	LIPJ
chr10	88605668	G	A	ENST00000371939	ENSG00000204022	LIPJ
chr10	88605688	T	A	ENST00000371939	ENSG00000204022	LIPJ
chr10	88605698	T	A	ENST00000371939	ENSG00000204022	LIPJ
chr10	88605698	T	G	ENST00000371939	ENSG00000204022	LIPJ
chr10	88605702	C	T	ENST00000371939	ENSG00000204022	LIPJ
chr10	88605705	G	A	ENST00000371939	ENSG00000204022	LIPJ	TRUE	FALSE
chr10	88605705	G	C	ENST00000371939	ENSG00000204022	LIPJ	TRUE	FALSE
chr10	88605705	G	T	ENST00000371939	ENSG00000204022	LIPJ	TRUE	FALSE
chr10	88605706	T	A	ENST00000371939	ENSG00000204022	LIPJ	TRUE	FALSE
chr10	88605706	T	C	ENST00000371939	ENSG00000204022	LIPJ	TRUE	FALSE
chr10	88605706	T	G	ENST00000371939	ENSG00000204022	LIPJ	TRUE	FALSE
chr10	88606672	A	C	ENST00000371939	ENSG00000204022	LIPJ	TRUE	FALSE
chr10	88606672	A	G	ENST00000371939	ENSG00000204022	LIPJ	TRUE	FALSE
chr10	88606672	A	T	ENST00000371939	ENSG00000204022	LIPJ	TRUE	FALSE
chr10	88606673	G	A	ENST00000371939	ENSG00000204022	LIPJ	TRUE	FALSE
chr10	88606673	G	C	ENST00000371939	ENSG00000204022	LIPJ	TRUE	FALSE
chr10	88606673	G	T	ENST00000371939	ENSG00000204022	LIPJ	TRUE	FALSE
chr10	88606687	T	A	ENST00000371939	ENSG00000204022	LIPJ
chr10	88606687	T	G	ENST00000371939	ENSG00000204022	LIPJ
chr10	88606691	C	A	ENST00000371939	ENSG00000204022	LIPJ
chr10	88606691	C	G	ENST00000371939	ENSG00000204022	LIPJ
chr10	88606726	G	A	ENST00000371939	ENSG00000204022	LIPJ
chr10	88606727	G	A	ENST00000371939	ENSG00000204022	LIPJ
chr10	88606734	A	T	ENST00000371939	ENSG00000204022	LIPJ
chr10	88606744	T	A	ENST00000371939	ENSG00000204022	LIPJ
chr10	88606747	T	A	ENST00000371939	ENSG00000204022	LIPJ
chr10	88606758	G	T	ENST00000371939	ENSG00000204022	LIPJ
chr10	88606774	T	A	ENST00000371939	ENSG00000204022	LIPJ
chr10	88606774	T	G	ENST00000371939	ENSG00000204022	LIPJ
chr10	88606782	G	T	ENST00000371939	ENSG00000204022	LIPJ	FALSE	FALSE
chr10	88606802	T	A	ENST00000371939	ENSG00000204022	LIPJ	FALSE	FALSE
chr10	88606802	T	G	ENST00000371939	ENSG00000204022	LIPJ	FALSE	FALSE
chr10	88606805	T	A	ENST00000371939	ENSG00000204022	LIPJ	FALSE	FALSE
chr10	88606805	T	G	ENST00000371939	ENSG00000204022	LIPJ	FALSE	FALSE
chr10	88606806	A	T	ENST00000371939	ENSG00000204022	LIPJ	FALSE	FALSE
chr10	88606820	C	A	ENST00000371939	ENSG00000204022	LIPJ	FALSE	FALSE
chr10	88606820	C	G	ENST00000371939	ENSG00000204022	LIPJ	FALSE	FALSE
chr10	88606823	C	A	ENST00000371939	ENSG00000204022	LIPJ	FALSE	FALSE
chr10	88606823	C	G	ENST00000371939	ENSG00000204022	LIPJ	FALSE	FALSE
chr10	88606840	T	A	ENST00000371939	ENSG00000204022	LIPJ	FALSE	FALSE
chr10	88606845	G	T	ENST00000371939	ENSG00000204022	LIPJ	FALSE	FALSE
chr10	88606849	T	A	ENST00000371939	ENSG00000204022	LIPJ	FALSE	FALSE
chr10	88606849	T	G	ENST00000371939	ENSG00000204022	LIPJ	FALSE	FALSE
chr10	88606859	T	A	ENST00000371939	ENSG00000204022	LIPJ	FALSE	FALSE
chr10	88606859	T	G	ENST00000371939	ENSG00000204022	LIPJ	FALSE	FALSE
chr10	88606863	C	T	ENST00000371939	ENSG00000204022	LIPJ	FALSE	FALSE
chr10	88606871	C	A	ENST00000371939	ENSG00000204022	LIPJ	FALSE	FALSE
chr10	88606871	C	G	ENST00000371939	ENSG00000204022	LIPJ	FALSE	FALSE
chr10	88606875	G	T	ENST00000371939	ENSG00000204022	LIPJ	FALSE	FALSE
chr10	88606893	C	T	ENST00000371939	ENSG00000204022	LIPJ	FALSE	FALSE
chr10	88664492	G	A	ENST00000238983	ENSG00000182333	LIPF	FALSE	FALSE
chr10	88664492	G	C	ENST00000238983	ENSG00000182333	LIPF	FALSE	FALSE
chr10	88664492	G	T	ENST00000238983	ENSG00000182333	LIPF	FALSE	FALSE
chr10	88664493	T	A	ENST00000238983	ENSG00000182333	LIPF	FALSE	FALSE
chr10	88664493	T	C	ENST00000238983	ENSG00000182333	LIPF	FALSE	FALSE
chr10	88664493	T	G	ENST00000238983	ENSG00000182333	LIPF	FALSE	FALSE
chr10	88667285	A	C	ENST00000238983	ENSG00000182333	LIPF	TRUE	FALSE
chr10	88667285	A	G	ENST00000238983	ENSG00000182333	LIPF	TRUE	FALSE
chr10	88667285	A	T	ENST00000238983	ENSG00000182333	LIPF	TRUE	FALSE
chr10	88667286	G	A	ENST00000238983	ENSG00000182333	LIPF	TRUE	FALSE
chr10	88667286	G	C	ENST00000238983	ENSG00000182333	LIPF	TRUE	FALSE
chr10	88667286	G	T	ENST00000238983	ENSG00000182333	LIPF	TRUE	FALSE
chr10	88667302	G	A	ENST00000238983	ENSG00000182333	LIPF	FALSE	FALSE
chr10	88667303	G	A	ENST00000238983	ENSG00000182333	LIPF	FALSE	FALSE
chr10	88667311	T	A	ENST00000238983	ENSG00000182333	LIPF	FALSE	FALSE
chr10	88667311	T	G	ENST00000238983	ENSG00000182333	LIPF	FALSE	FALSE
chr10	88667326	T	A	ENST00000238983	ENSG00000182333	LIPF	FALSE	FALSE
chr10	88667356	T	A	ENST00000238983	ENSG00000182333	LIPF	TRUE	FALSE
chr10	88667361	G	T	ENST00000238983	ENSG00000182333	LIPF	TRUE	FALSE
chr10	88667364	A	T	ENST00000238983	ENSG00000182333	LIPF	TRUE	FALSE
chr10	88667368	T	A	ENST00000238983	ENSG00000182333	LIPF	TRUE	FALSE
chr10	88667368	T	G	ENST00000238983	ENSG00000182333	LIPF	TRUE	FALSE
chr10	88667376	G	T	ENST00000238983	ENSG00000182333	LIPF	TRUE	TRUE
chr10	88667385	G	T	ENST00000238983	ENSG00000182333	LIPF	TRUE	TRUE
chr10	88667403	G	A	ENST00000238983	ENSG00000182333	LIPF	TRUE	FALSE
chr10	88667403	G	C	ENST00000238983	ENSG00000182333	LIPF	TRUE	FALSE
chr10	88667403	G	T	ENST00000238983	ENSG00000182333	LIPF	TRUE	FALSE
chr10	88667404	T	A	ENST00000238983	ENSG00000182333	LIPF	TRUE	FALSE
chr10	88667404	T	C	ENST00000238983	ENSG00000182333	LIPF	TRUE	FALSE
chr10	88667404	T	G	ENST00000238983	ENSG00000182333	LIPF	TRUE	FALSE
chr10	88667567	A	C	ENST00000238983	ENSG00000182333	LIPF	TRUE	FALSE
chr10	88667567	A	G	ENST00000238983	ENSG00000182333	LIPF	TRUE	FALSE
chr10	88667567	A	T	ENST00000238983	ENSG00000182333	LIPF	TRUE	FALSE
chr10	88667568	G	A	ENST00000238983	ENSG00000182333	LIPF	TRUE	FALSE
chr10	88667568	G	C	ENST00000238983	ENSG00000182333	LIPF	TRUE	FALSE
chr10	88667568	G	T	ENST00000238983	ENSG00000182333	LIPF	TRUE	FALSE
chr10	88667572	C	T	ENST00000238983	ENSG00000182333	LIPF	TRUE	TRUE
chr10	88667586	T	A	ENST00000238983	ENSG00000182333	LIPF	TRUE	TRUE
chr10	88667586	T	G	ENST00000238983	ENSG00000182333	LIPF	TRUE	TRUE
chr10	88667588	G	A	ENST00000238983	ENSG00000182333	LIPF	TRUE	TRUE
chr10	88667589	G	A	ENST00000238983	ENSG00000182333	LIPF	TRUE	TRUE
chr10	88667590	G	T	ENST00000238983	ENSG00000182333	LIPF	TRUE	TRUE
chr10	88667595	C	A	ENST00000238983	ENSG00000182333	LIPF	TRUE	TRUE
chr10	88667595	C	G	ENST00000238983	ENSG00000182333	LIPF	TRUE	TRUE
chr10	88667602	G	T	ENST00000238983	ENSG00000182333	LIPF	TRUE	TRUE
chr10	88667605	G	T	ENST00000238983	ENSG00000182333	LIPF	TRUE	TRUE
chr10	88667610	T	A	ENST00000238983	ENSG00000182333	LIPF	TRUE	TRUE
chr10	88667610	T	G	ENST00000238983	ENSG00000182333	LIPF	TRUE	TRUE
chr10	88667611	G	T	ENST00000238983	ENSG00000182333	LIPF	TRUE	TRUE
chr10	88667623	G	T	ENST00000238983	ENSG00000182333	LIPF	TRUE	TRUE
chr10	88667634	T	A	ENST00000238983	ENSG00000182333	LIPF	TRUE	TRUE
chr10	88667634	T	G	ENST00000238983	ENSG00000182333	LIPF	TRUE	TRUE
chr10	88667641	G	T	ENST00000238983	ENSG00000182333	LIPF	TRUE	TRUE
chr10	88667650	A	T	ENST00000238983	ENSG00000182333	LIPF	TRUE	TRUE
chr10	88667661	T	A	ENST00000238983	ENSG00000182333	LIPF	TRUE	TRUE
chr10	88667661	T	G	ENST00000238983	ENSG00000182333	LIPF	TRUE	TRUE
chr10	88667665	A	T	ENST00000238983	ENSG00000182333	LIPF	TRUE	TRUE
chr10	88667668	A	T	ENST00000238983	ENSG00000182333	LIPF	TRUE	TRUE
chr10	88667675	C	A	ENST00000238983	ENSG00000182333	LIPF
chr10	88667675	C	G	ENST00000238983	ENSG00000182333	LIPF
chr10	88667687	G	A	ENST00000238983	ENSG00000182333	LIPF	TRUE	FALSE
chr10	88667687	G	C	ENST00000238983	ENSG00000182333	LIPF	TRUE	FALSE
chr10	88667687	G	T	ENST00000238983	ENSG00000182333	LIPF	TRUE	FALSE
chr10	88667688	T	A	ENST00000238983	ENSG00000182333	LIPF	TRUE	FALSE
chr10	88667688	T	C	ENST00000238983	ENSG00000182333	LIPF	TRUE	FALSE
chr10	88667688	T	G	ENST00000238983	ENSG00000182333	LIPF	TRUE	FALSE
chr10	88668556	A	C	ENST00000238983	ENSG00000182333	LIPF	TRUE	FALSE
chr10	88668556	A	G	ENST00000238983	ENSG00000182333	LIPF	TRUE	FALSE
chr10	88668556	A	T	ENST00000238983	ENSG00000182333	LIPF	TRUE	FALSE
chr10	88668557	G	A	ENST00000238983	ENSG00000182333	LIPF	TRUE	FALSE
chr10	88668557	G	C	ENST00000238983	ENSG00000182333	LIPF	TRUE	FALSE
chr10	88668557	G	T	ENST00000238983	ENSG00000182333	LIPF	TRUE	FALSE
chr10	88668560	C	T	ENST00000238983	ENSG00000182333	LIPF	TRUE	TRUE
chr10	88668563	A	T	ENST00000238983	ENSG00000182333	LIPF	TRUE	TRUE
chr10	88668579	T	A	ENST00000238983	ENSG00000182333	LIPF	TRUE	TRUE
chr10	88668581	C	T	ENST00000238983	ENSG00000182333	LIPF	TRUE	TRUE
chr10	88668591	T	A	ENST00000238983	ENSG00000182333	LIPF	TRUE	TRUE
chr10	88668600	C	A	ENST00000238983	ENSG00000182333	LIPF	TRUE	TRUE
chr10	88668600	C	G	ENST00000238983	ENSG00000182333	LIPF	TRUE	TRUE
chr10	88668612	G	A	ENST00000238983	ENSG00000182333	LIPF	TRUE	TRUE
chr10	88668613	G	A	ENST00000238983	ENSG00000182333	LIPF	TRUE	TRUE
chr10	88668667	T	A	ENST00000238983	ENSG00000182333	LIPF	TRUE	TRUE
chr10	88668667	T	G	ENST00000238983	ENSG00000182333	LIPF	TRUE	TRUE
chr10	88668675	G	A	ENST00000238983	ENSG00000182333	LIPF	TRUE	TRUE
chr10	88668676	G	A	ENST00000238983	ENSG00000182333	LIPF	TRUE	TRUE
chr10	88668689	A	T	ENST00000238983	ENSG00000182333	LIPF	TRUE	TRUE
chr10	88668692	G	T	ENST00000238983	ENSG00000182333	LIPF	TRUE	TRUE
chr10	88668702	G	A	ENST00000238983	ENSG00000182333	LIPF	TRUE	TRUE
chr10	88668703	G	A	ENST00000238983	ENSG00000182333	LIPF	TRUE	TRUE
chr10	88668707	A	T	ENST00000238983	ENSG00000182333	LIPF	TRUE	TRUE
chr10	88668710	A	T	ENST00000238983	ENSG00000182333	LIPF	TRUE	TRUE
chr10	88668717	T	A	ENST00000238983	ENSG00000182333	LIPF	TRUE	TRUE
chr10	88668721	C	A	ENST00000238983	ENSG00000182333	LIPF	TRUE	TRUE
chr10	88668721	C	G	ENST00000238983	ENSG00000182333	LIPF	TRUE	TRUE
chr10	88668724	T	A	ENST00000238983	ENSG00000182333	LIPF	TRUE	TRUE
chr10	88668724	T	G	ENST00000238983	ENSG00000182333	LIPF	TRUE	TRUE
chr10	88668726	C	A	ENST00000238983	ENSG00000182333	LIPF	TRUE	TRUE
chr10	88668726	C	G	ENST00000238983	ENSG00000182333	LIPF	TRUE	TRUE
chr10	88668735	C	A	ENST00000238983	ENSG00000182333	LIPF	TRUE	TRUE
chr10	88668735	C	G	ENST00000238983	ENSG00000182333	LIPF	TRUE	TRUE
chr10	88668740	G	T	ENST00000238983	ENSG00000182333	LIPF	TRUE	TRUE
chr10	88668747	G	A	ENST00000238983	ENSG00000182333	LIPF	TRUE	TRUE
chr10	88668748	G	A	ENST00000238983	ENSG00000182333	LIPF	TRUE	TRUE
chr10	88668757	G	A	ENST00000238983	ENSG00000182333	LIPF	TRUE	FALSE
chr10	88668757	G	C	ENST00000238983	ENSG00000182333	LIPF	TRUE	FALSE
chr10	88668757	G	T	ENST00000238983	ENSG00000182333	LIPF	TRUE	FALSE
chr10	88668758	T	A	ENST00000238983	ENSG00000182333	LIPF	TRUE	FALSE
chr10	88668758	T	C	ENST00000238983	ENSG00000182333	LIPF	TRUE	FALSE
chr10	88668758	T	G	ENST00000238983	ENSG00000182333	LIPF	TRUE	FALSE
chr10	88669835	A	C	ENST00000238983	ENSG00000182333	LIPF	TRUE	FALSE
chr10	88669835	A	G	ENST00000238983	ENSG00000182333	LIPF	TRUE	FALSE
chr10	88669835	A	T	ENST00000238983	ENSG00000182333	LIPF	TRUE	FALSE
chr10	88669836	G	A	ENST00000238983	ENSG00000182333	LIPF	TRUE	FALSE
chr10	88669836	G	C	ENST00000238983	ENSG00000182333	LIPF	TRUE	FALSE
chr10	88669836	G	T	ENST00000238983	ENSG00000182333	LIPF	TRUE	FALSE
chr10	88669844	G	T	ENST00000238983	ENSG00000182333	LIPF	TRUE	TRUE
chr10	88669853	A	T	ENST00000238983	ENSG00000182333	LIPF	TRUE	TRUE
chr10	88669858	T	A	ENST00000238983	ENSG00000182333	LIPF	TRUE	TRUE
chr10	88669858	T	G	ENST00000238983	ENSG00000182333	LIPF	TRUE	TRUE
chr10	88669889	A	T	ENST00000238983	ENSG00000182333	LIPF	TRUE	TRUE
chr10	88669892	A	T	ENST00000238983	ENSG00000182333	LIPF	TRUE	TRUE
chr10	88669898	G	T	ENST00000238983	ENSG00000182333	LIPF	TRUE	TRUE
chr10	88669901	C	T	ENST00000238983	ENSG00000182333	LIPF	TRUE	TRUE
chr10	88669904	A	T	ENST00000238983	ENSG00000182333	LIPF	TRUE	TRUE
chr10	88669907	C	T	ENST00000238983	ENSG00000182333	LIPF	TRUE	TRUE
chr10	88669918	T	A	ENST00000238983	ENSG00000182333	LIPF	TRUE	TRUE
chr10	88669918	T	G	ENST00000238983	ENSG00000182333	LIPF	TRUE	TRUE
chr10	88669931	C	T	ENST00000238983	ENSG00000182333	LIPF	TRUE	TRUE
chr10	88669947	G	A	ENST00000238983	ENSG00000182333	LIPF	TRUE	FALSE
chr10	88669947	G	C	ENST00000238983	ENSG00000182333	LIPF	TRUE	FALSE
chr10	88669947	G	T	ENST00000238983	ENSG00000182333	LIPF	TRUE	FALSE
chr10	88669948	T	A	ENST00000238983	ENSG00000182333	LIPF	TRUE	FALSE
chr10	88669948	T	C	ENST00000238983	ENSG00000182333	LIPF	FALSE	FALSE
chr10	88669948	T	G	ENST00000238983	ENSG00000182333	LIPF	TRUE	FALSE
chr10	88671827	A	C	ENST00000238983	ENSG00000182333	LIPF	TRUE	FALSE
chr10	88671827	A	G	ENST00000238983	ENSG00000182333	LIPF	TRUE	FALSE
chr10	88671827	A	T	ENST00000238983	ENSG00000182333	LIPF	TRUE	FALSE
chr10	88671828	G	A	ENST00000238983	ENSG00000182333	LIPF	TRUE	FALSE
chr10	88671828	G	C	ENST00000238983	ENSG00000182333	LIPF	TRUE	FALSE
chr10	88671828	G	T	ENST00000238983	ENSG00000182333	LIPF	TRUE	FALSE
chr10	88671864	A	T	ENST00000238983	ENSG00000182333	LIPF	TRUE	TRUE
chr10	88671867	A	T	ENST00000238983	ENSG00000182333	LIPF	TRUE	TRUE
chr10	88671873	A	T	ENST00000238983	ENSG00000182333	LIPF	TRUE	TRUE
chr10	88671884	T	A	ENST00000238983	ENSG00000182333	LIPF	TRUE	TRUE
chr10	88671884	T	G	ENST00000238983	ENSG00000182333	LIPF	TRUE	TRUE
chr10	88671909	A	T	ENST00000238983	ENSG00000182333	LIPF	TRUE	TRUE
chr10	88671914	T	A	ENST00000238983	ENSG00000182333	LIPF	TRUE	TRUE
chr10	88671914	T	G	ENST00000238983	ENSG00000182333	LIPF	TRUE	TRUE
chr10	88671918	A	T	ENST00000238983	ENSG00000182333	LIPF	TRUE	TRUE
chr10	88671933	A	T	ENST00000238983	ENSG00000182333	LIPF	TRUE	TRUE
chr10	88671939	A	T	ENST00000238983	ENSG00000182333	LIPF	TRUE	TRUE
chr10	88671951	C	T	ENST00000238983	ENSG00000182333	LIPF	TRUE	TRUE
chr10	88671963	A	T	ENST00000238983	ENSG00000182333	LIPF	TRUE	TRUE
chr10	88671966	G	A	ENST00000238983	ENSG00000182333	LIPF	TRUE	FALSE
chr10	88671966	G	C	ENST00000238983	ENSG00000182333	LIPF	TRUE	FALSE
chr10	88671966	G	T	ENST00000238983	ENSG00000182333	LIPF	TRUE	FALSE
chr10	88671967	T	A	ENST00000238983	ENSG00000182333	LIPF	TRUE	FALSE
chr10	88671967	T	C	ENST00000238983	ENSG00000182333	LIPF	TRUE	FALSE
chr10	88671967	T	G	ENST00000238983	ENSG00000182333	LIPF	TRUE	FALSE
chr10	88673586	A	C	ENST00000238983	ENSG00000182333	LIPF	TRUE	FALSE
chr10	88673586	A	G	ENST00000238983	ENSG00000182333	LIPF	TRUE	FALSE
chr10	88673586	A	T	ENST00000238983	ENSG00000182333	LIPF	TRUE	FALSE
chr10	88673587	G	A	ENST00000238983	ENSG00000182333	LIPF	TRUE	FALSE
chr10	88673587	G	C	ENST00000238983	ENSG00000182333	LIPF	TRUE	FALSE
chr10	88673587	G	T	ENST00000238983	ENSG00000182333	LIPF	TRUE	FALSE
chr10	88673603	A	T	ENST00000238983	ENSG00000182333	LIPF	TRUE	TRUE
chr10	88673614	C	A	ENST00000238983	ENSG00000182333	LIPF	TRUE	TRUE
chr10	88673614	C	G	ENST00000238983	ENSG00000182333	LIPF	TRUE	TRUE
chr10	88673633	C	T	ENST00000238983	ENSG00000182333	LIPF	TRUE	TRUE
chr10	88673648	G	T	ENST00000238983	ENSG00000182333	LIPF	TRUE	TRUE
chr10	88673656	C	A	ENST00000238983	ENSG00000182333	LIPF	TRUE	TRUE
chr10	88673663	G	T	ENST00000238983	ENSG00000182333	LIPF	TRUE	TRUE
chr10	88673683	C	A	ENST00000238983	ENSG00000182333	LIPF	TRUE	TRUE
chr10	88673694	T	A	ENST00000238983	ENSG00000182333	LIPF	TRUE	TRUE
chr10	88673694	T	G	ENST00000238983	ENSG00000182333	LIPF	TRUE	TRUE
chr10	88673707	T	A	ENST00000238983	ENSG00000182333	LIPF	TRUE	TRUE
chr10	88673708	G	T	ENST00000238983	ENSG00000182333	LIPF	TRUE	TRUE
chr10	88673720	A	T	ENST00000238983	ENSG00000182333	LIPF	TRUE	TRUE
chr10	88673735	G	A	ENST00000238983	ENSG00000182333	LIPF	TRUE	FALSE
chr10	88673735	G	C	ENST00000238983	ENSG00000182333	LIPF	TRUE	FALSE
chr10	88673735	G	T	ENST00000238983	ENSG00000182333	LIPF	TRUE	FALSE
chr10	88673736	T	A	ENST00000238983	ENSG00000182333	LIPF	TRUE	FALSE
chr10	88673736	T	C	ENST00000238983	ENSG00000182333	LIPF	TRUE	FALSE
chr10	88673736	T	G	ENST00000238983	ENSG00000182333	LIPF	TRUE	FALSE
chr10	88675584	A	C	ENST00000238983	ENSG00000182333	LIPF	TRUE	FALSE
chr10	88675584	A	G	ENST00000238983	ENSG00000182333	LIPF	TRUE	FALSE
chr10	88675584	A	T	ENST00000238983	ENSG00000182333	LIPF	TRUE	FALSE
chr10	88675585	G	A	ENST00000238983	ENSG00000182333	LIPF	TRUE	FALSE
chr10	88675585	G	C	ENST00000238983	ENSG00000182333	LIPF	TRUE	FALSE
chr10	88675585	G	T	ENST00000238983	ENSG00000182333	LIPF	TRUE	FALSE
chr10	88675593	T	A	ENST00000238983	ENSG00000182333	LIPF	TRUE	TRUE
chr10	88675603	T	A	ENST00000238983	ENSG00000182333	LIPF	TRUE	TRUE
chr10	88675603	T	G	ENST00000238983	ENSG00000182333	LIPF	TRUE	TRUE
chr10	88675608	C	A	ENST00000238983	ENSG00000182333	LIPF
chr10	88675608	C	G	ENST00000238983	ENSG00000182333	LIPF
chr10	88675622	G	T	ENST00000238983	ENSG00000182333	LIPF	TRUE	TRUE
chr10	88675634	C	T	ENST00000238983	ENSG00000182333	LIPF	TRUE	TRUE
chr10	88675650	G	A	ENST00000238983	ENSG00000182333	LIPF	TRUE	TRUE
chr10	88675651	G	A	ENST00000238983	ENSG00000182333	LIPF	TRUE	TRUE
chr10	88675655	C	T	ENST00000238983	ENSG00000182333	LIPF	TRUE	TRUE
chr10	88675658	G	A	ENST00000238983	ENSG00000182333	LIPF	TRUE	FALSE
chr10	88675658	G	C	ENST00000238983	ENSG00000182333	LIPF	TRUE	FALSE
chr10	88675658	G	T	ENST00000238983	ENSG00000182333	LIPF	TRUE	FALSE
chr10	88675659	T	A	ENST00000238983	ENSG00000182333	LIPF	TRUE	FALSE
chr10	88675659	T	C	ENST00000238983	ENSG00000182333	LIPF	TRUE	FALSE
chr10	88675659	T	G	ENST00000238983	ENSG00000182333	LIPF	TRUE	FALSE
chr10	88676207	A	C	ENST00000238983	ENSG00000182333	LIPF	TRUE	FALSE
chr10	88676207	A	G	ENST00000238983	ENSG00000182333	LIPF	TRUE	FALSE
chr10	88676207	A	T	ENST00000238983	ENSG00000182333	LIPF	TRUE	FALSE
chr10	88676208	G	A	ENST00000238983	ENSG00000182333	LIPF	TRUE	FALSE
chr10	88676208	G	C	ENST00000238983	ENSG00000182333	LIPF	TRUE	FALSE
chr10	88676208	G	T	ENST00000238983	ENSG00000182333	LIPF	TRUE	FALSE
chr10	88676215	A	T	ENST00000238983	ENSG00000182333	LIPF	TRUE	TRUE
chr10	88676224	A	T	ENST00000238983	ENSG00000182333	LIPF	TRUE	TRUE
chr10	88676230	C	T	ENST00000238983	ENSG00000182333	LIPF	FALSE	FALSE
chr10	88676238	T	A	ENST00000238983	ENSG00000182333	LIPF	FALSE	FALSE
chr10	88676238	T	G	ENST00000238983	ENSG00000182333	LIPF	FALSE	FALSE
chr10	88676243	G	A	ENST00000238983	ENSG00000182333	LIPF	FALSE	FALSE
chr10	88676244	G	A	ENST00000238983	ENSG00000182333	LIPF	FALSE	FALSE
chr10	88676245	G	T	ENST00000238983	ENSG00000182333	LIPF	FALSE	FALSE
chr10	88676257	C	T	ENST00000238983	ENSG00000182333	LIPF	FALSE	FALSE
chr10	88676274	T	A	ENST00000238983	ENSG00000182333	LIPF	FALSE	FALSE
chr10	88676274	T	G	ENST00000238983	ENSG00000182333	LIPF	FALSE	FALSE
chr10	88676278	C	T	ENST00000238983	ENSG00000182333	LIPF	FALSE	FALSE
chr10	88676281	G	A	ENST00000238983	ENSG00000182333	LIPF	TRUE	FALSE
chr10	88676281	G	C	ENST00000238983	ENSG00000182333	LIPF	TRUE	FALSE
chr10	88676281	G	T	ENST00000238983	ENSG00000182333	LIPF	TRUE	FALSE
chr10	88676282	T	A	ENST00000238983	ENSG00000182333	LIPF	TRUE	FALSE
chr10	88676282	T	C	ENST00000238983	ENSG00000182333	LIPF	FALSE	FALSE
chr10	88676282	T	G	ENST00000238983	ENSG00000182333	LIPF	TRUE	FALSE
chr10	88678443	A	C	ENST00000238983	ENSG00000182333	LIPF	TRUE	FALSE
chr10	88678443	A	G	ENST00000238983	ENSG00000182333	LIPF	TRUE	FALSE
chr10	88678443	A	T	ENST00000238983	ENSG00000182333	LIPF	TRUE	FALSE
chr10	88678444	G	A	ENST00000238983	ENSG00000182333	LIPF	TRUE	FALSE
chr10	88678444	G	C	ENST00000238983	ENSG00000182333	LIPF	TRUE	FALSE
chr10	88678444	G	T	ENST00000238983	ENSG00000182333	LIPF	TRUE	FALSE
chr10	88678448	C	T	ENST00000238983	ENSG00000182333	LIPF	FALSE	FALSE
chr10	88678459	C	A	ENST00000238983	ENSG00000182333	LIPF	FALSE	FALSE
chr10	88678459	C	G	ENST00000238983	ENSG00000182333	LIPF	FALSE	FALSE
chr10	88678462	C	A	ENST00000238983	ENSG00000182333	LIPF	FALSE	FALSE
chr10	88678462	C	G	ENST00000238983	ENSG00000182333	LIPF	FALSE	FALSE
chr10	88678497	G	A	ENST00000238983	ENSG00000182333	LIPF	FALSE	FALSE
chr10	88678498	G	A	ENST00000238983	ENSG00000182333	LIPF	FALSE	FALSE
chr10	88678508	A	T	ENST00000238983	ENSG00000182333	LIPF	FALSE	FALSE
chr10	88678518	T	A	ENST00000238983	ENSG00000182333	LIPF	FALSE	FALSE
chr10	88678529	C	T	ENST00000238983	ENSG00000182333	LIPF	FALSE	FALSE
chr10	88678545	T	A	ENST00000238983	ENSG00000182333	LIPF	FALSE	FALSE
chr10	88678553	A	T	ENST00000238983	ENSG00000182333	LIPF	FALSE	FALSE
chr10	88678573	C	A	ENST00000238983	ENSG00000182333	LIPF	FALSE	FALSE
chr10	88678573	C	G	ENST00000238983	ENSG00000182333	LIPF	FALSE	FALSE
chr10	88678577	A	T	ENST00000238983	ENSG00000182333	LIPF	FALSE	FALSE
chr10	88678580	G	T	ENST00000238983	ENSG00000182333	LIPF	FALSE	FALSE
chr10	88678594	C	A	ENST00000238983	ENSG00000182333	LIPF	FALSE	FALSE
chr10	88678594	C	G	ENST00000238983	ENSG00000182333	LIPF	FALSE	FALSE
chr10	88678602	T	A	ENST00000238983	ENSG00000182333	LIPF	FALSE	FALSE
chr10	88678614	G	A	ENST00000238983	ENSG00000182333	LIPF	FALSE	FALSE
chr10	88678615	G	A	ENST00000238983	ENSG00000182333	LIPF	FALSE	FALSE
chr10	88678631	C	T	ENST00000238983	ENSG00000182333	LIPF	FALSE	FALSE
chr10	88678634	G	T	ENST00000238983	ENSG00000182333	LIPF	FALSE	FALSE
chr10	88678642	C	A	ENST00000238983	ENSG00000182333	LIPF	FALSE	FALSE
chr10	88678642	C	G	ENST00000238983	ENSG00000182333	LIPF	FALSE	FALSE
chr10	88678665	C	A	ENST00000238983	ENSG00000182333	LIPF	FALSE	FALSE
chr10	88678665	C	G	ENST00000238983	ENSG00000182333	LIPF	FALSE	FALSE
chr10	88678667	G	T	ENST00000238983	ENSG00000182333	LIPF	FALSE	FALSE
chr10	88678673	A	T	ENST00000238983	ENSG00000182333	LIPF	FALSE	FALSE
chr10	88678676	A	T	ENST00000238983	ENSG00000182333	LIPF	FALSE	FALSE
chr10	88706321	G	A	ENST00000404190	ENSG00000204021	LIPK	TRUE	FALSE
chr10	88706321	G	C	ENST00000404190	ENSG00000204021	LIPK	TRUE	FALSE
chr10	88706321	G	T	ENST00000404190	ENSG00000204021	LIPK	TRUE	FALSE
chr10	88706322	T	A	ENST00000404190	ENSG00000204021	LIPK	TRUE	FALSE
chr10	88706322	T	C	ENST00000404190	ENSG00000204021	LIPK	TRUE	FALSE
chr10	88706322	T	G	ENST00000404190	ENSG00000204021	LIPK	TRUE	FALSE
chr10	88724531	A	C	ENST00000404190	ENSG00000204021	LIPK	TRUE	FALSE
chr10	88724531	A	G	ENST00000404190	ENSG00000204021	LIPK	TRUE	FALSE
chr10	88724531	A	T	ENST00000404190	ENSG00000204021	LIPK	TRUE	FALSE
chr10	88724532	G	A	ENST00000404190	ENSG00000204021	LIPK	TRUE	FALSE
chr10	88724532	G	C	ENST00000404190	ENSG00000204021	LIPK	TRUE	FALSE
chr10	88724532	G	T	ENST00000404190	ENSG00000204021	LIPK	TRUE	FALSE
chr10	88724548	G	A	ENST00000404190	ENSG00000204021	LIPK	FALSE	FALSE
chr10	88724549	G	A	ENST00000404190	ENSG00000204021	LIPK	FALSE	FALSE
chr10	88724550	C	T	ENST00000404190	ENSG00000204021	LIPK	FALSE	FALSE
chr10	88724557	T	A	ENST00000404190	ENSG00000204021	LIPK	FALSE	FALSE
chr10	88724557	T	G	ENST00000404190	ENSG00000204021	LIPK	FALSE	FALSE
chr10	88724570	C	A	ENST00000404190	ENSG00000204021	LIPK	FALSE	FALSE
chr10	88724572	G	A	ENST00000404190	ENSG00000204021	LIPK	FALSE	FALSE
chr10	88724573	G	A	ENST00000404190	ENSG00000204021	LIPK	FALSE	FALSE
chr10	88724586	G	T	ENST00000404190	ENSG00000204021	LIPK	FALSE	FALSE
chr10	88724597	T	A	ENST00000404190	ENSG00000204021	LIPK	TRUE	FALSE
chr10	88724597	T	G	ENST00000404190	ENSG00000204021	LIPK	TRUE	FALSE
chr10	88724603	T	A	ENST00000404190	ENSG00000204021	LIPK		FALSE
chr10	88724603	T	G	ENST00000404190	ENSG00000204021	LIPK		FALSE
chr10	88724607	A	T	ENST00000404190	ENSG00000204021	LIPK		FALSE
chr10	88724610	A	T	ENST00000404190	ENSG00000204021	LIPK		FALSE
chr10	88724613	G	T	ENST00000404190	ENSG00000204021	LIPK		FALSE
chr10	88724631	G	T	ENST00000404190	ENSG00000204021	LIPK
chr10	88724649	G	A	ENST00000404190	ENSG00000204021	LIPK	TRUE	FALSE
chr10	88724649	G	C	ENST00000404190	ENSG00000204021	LIPK	TRUE	FALSE
chr10	88724649	G	T	ENST00000404190	ENSG00000204021	LIPK	TRUE	FALSE
chr10	88724650	T	A	ENST00000404190	ENSG00000204021	LIPK	TRUE	FALSE
chr10	88724650	T	C	ENST00000404190	ENSG00000204021	LIPK	TRUE	FALSE
chr10	88724650	T	G	ENST00000404190	ENSG00000204021	LIPK	TRUE	FALSE
chr10	88726793	A	C	ENST00000404190	ENSG00000204021	LIPK	TRUE	FALSE
chr10	88726793	A	G	ENST00000404190	ENSG00000204021	LIPK	TRUE	FALSE
chr10	88726793	A	T	ENST00000404190	ENSG00000204021	LIPK	TRUE	FALSE
chr10	88726794	G	A	ENST00000404190	ENSG00000204021	LIPK	TRUE	FALSE
chr10	88726794	G	C	ENST00000404190	ENSG00000204021	LIPK	TRUE	FALSE
chr10	88726794	G	T	ENST00000404190	ENSG00000204021	LIPK	TRUE	FALSE
chr10	88726798	C	T	ENST00000404190	ENSG00000204021	LIPK	TRUE	TRUE
chr10	88726812	C	A	ENST00000404190	ENSG00000204021	LIPK	TRUE	TRUE
chr10	88726812	C	G	ENST00000404190	ENSG00000204021	LIPK	TRUE	TRUE
chr10	88726814	G	A	ENST00000404190	ENSG00000204021	LIPK	TRUE	TRUE
chr10	88726815	G	A	ENST00000404190	ENSG00000204021	LIPK	TRUE	TRUE
chr10	88726821	T	A	ENST00000404190	ENSG00000204021	LIPK	TRUE	TRUE
chr10	88726821	T	G	ENST00000404190	ENSG00000204021	LIPK	TRUE	TRUE
chr10	88726827	T	A	ENST00000404190	ENSG00000204021	LIPK	TRUE	TRUE
chr10	88726827	T	G	ENST00000404190	ENSG00000204021	LIPK	TRUE	TRUE
chr10	88726828	G	T	ENST00000404190	ENSG00000204021	LIPK	TRUE	TRUE
chr10	88726831	G	T	ENST00000404190	ENSG00000204021	LIPK	TRUE	TRUE
chr10	88726836	T	A	ENST00000404190	ENSG00000204021	LIPK	TRUE	TRUE
chr10	88726836	T	G	ENST00000404190	ENSG00000204021	LIPK	TRUE	TRUE
chr10	88726849	A	T	ENST00000404190	ENSG00000204021	LIPK	TRUE	TRUE
chr10	88726860	T	A	ENST00000404190	ENSG00000204021	LIPK	TRUE	TRUE
chr10	88726860	T	G	ENST00000404190	ENSG00000204021	LIPK	TRUE	TRUE
chr10	88726867	G	T	ENST00000404190	ENSG00000204021	LIPK	TRUE	TRUE
chr10	88726875	T	A	ENST00000404190	ENSG00000204021	LIPK	TRUE	TRUE
chr10	88726875	T	G	ENST00000404190	ENSG00000204021	LIPK	TRUE	TRUE
chr10	88726888	G	T	ENST00000404190	ENSG00000204021	LIPK	TRUE	TRUE
chr10	88726891	A	T	ENST00000404190	ENSG00000204021	LIPK	TRUE	TRUE
chr10	88726894	G	T	ENST00000404190	ENSG00000204021	LIPK	TRUE	TRUE
chr10	88726899	C	A	ENST00000404190	ENSG00000204021	LIPK	TRUE	TRUE
chr10	88726913	G	A	ENST00000404190	ENSG00000204021	LIPK	TRUE	FALSE
chr10	88726913	G	C	ENST00000404190	ENSG00000204021	LIPK	TRUE	FALSE
chr10	88726913	G	T	ENST00000404190	ENSG00000204021	LIPK	TRUE	FALSE
chr10	88726914	T	A	ENST00000404190	ENSG00000204021	LIPK	TRUE	FALSE
chr10	88726914	T	C	ENST00000404190	ENSG00000204021	LIPK	TRUE	FALSE
chr10	88726914	T	G	ENST00000404190	ENSG00000204021	LIPK	TRUE	FALSE
chr10	88730981	A	C	ENST00000404190	ENSG00000204021	LIPK	TRUE	FALSE
chr10	88730981	A	G	ENST00000404190	ENSG00000204021	LIPK	TRUE	FALSE
chr10	88730981	A	T	ENST00000404190	ENSG00000204021	LIPK	TRUE	FALSE
chr10	88730982	G	A	ENST00000404190	ENSG00000204021	LIPK	TRUE	FALSE
chr10	88730982	G	C	ENST00000404190	ENSG00000204021	LIPK	TRUE	FALSE
chr10	88730982	G	T	ENST00000404190	ENSG00000204021	LIPK	TRUE	FALSE
chr10	88730988	A	T	ENST00000404190	ENSG00000204021	LIPK	TRUE	TRUE
chr10	88731002	T	A	ENST00000404190	ENSG00000204021	LIPK	TRUE	TRUE
chr10	88731002	T	G	ENST00000404190	ENSG00000204021	LIPK	TRUE	TRUE
chr10	88731004	T	A	ENST00000404190	ENSG00000204021	LIPK	TRUE	TRUE
chr10	88731006	C	T	ENST00000404190	ENSG00000204021	LIPK	TRUE	TRUE
chr10	88731016	T	A	ENST00000404190	ENSG00000204021	LIPK	TRUE	TRUE
chr10	88731016	T	G	ENST00000404190	ENSG00000204021	LIPK	TRUE	TRUE
chr10	88731037	G	A	ENST00000404190	ENSG00000204021	LIPK	TRUE	TRUE
chr10	88731038	G	A	ENST00000404190	ENSG00000204021	LIPK	TRUE	TRUE
chr10	88731044	C	A	ENST00000404190	ENSG00000204021	LIPK	TRUE	TRUE
chr10	88731064	T	A	ENST00000404190	ENSG00000204021	LIPK	TRUE	TRUE
chr10	88731092	T	A	ENST00000404190	ENSG00000204021	LIPK	TRUE	TRUE
chr10	88731092	T	G	ENST00000404190	ENSG00000204021	LIPK	TRUE	TRUE
chr10	88731100	G	A	ENST00000404190	ENSG00000204021	LIPK	TRUE	TRUE
chr10	88731101	G	A	ENST00000404190	ENSG00000204021	LIPK	TRUE	TRUE
chr10	88731103	T	A	ENST00000404190	ENSG00000204021	LIPK	TRUE	TRUE
chr10	88731114	C	T	ENST00000404190	ENSG00000204021	LIPK	TRUE	TRUE
chr10	88731117	G	T	ENST00000404190	ENSG00000204021	LIPK	TRUE	TRUE
chr10	88731127	G	A	ENST00000404190	ENSG00000204021	LIPK	TRUE	TRUE
chr10	88731128	G	A	ENST00000404190	ENSG00000204021	LIPK	TRUE	TRUE
chr10	88731132	A	T	ENST00000404190	ENSG00000204021	LIPK	TRUE	TRUE
chr10	88731135	A	T	ENST00000404190	ENSG00000204021	LIPK	TRUE	TRUE
chr10	88731144	A	T	ENST00000404190	ENSG00000204021	LIPK	TRUE	TRUE
chr10	88731148	T	A	ENST00000404190	ENSG00000204021	LIPK	TRUE	TRUE
chr10	88731151	C	A	ENST00000404190	ENSG00000204021	LIPK	TRUE	TRUE
chr10	88731151	C	G	ENST00000404190	ENSG00000204021	LIPK	TRUE	TRUE
chr10	88731156	A	T	ENST00000404190	ENSG00000204021	LIPK	TRUE	TRUE
chr10	88731160	C	A	ENST00000404190	ENSG00000204021	LIPK	TRUE	TRUE
chr10	88731160	C	G	ENST00000404190	ENSG00000204021	LIPK	TRUE	TRUE
chr10	88731165	G	T	ENST00000404190	ENSG00000204021	LIPK	TRUE	TRUE
chr10	88731170	C	A	ENST00000404190	ENSG00000204021	LIPK	TRUE	TRUE
chr10	88731170	C	G	ENST00000404190	ENSG00000204021	LIPK	TRUE	TRUE
chr10	88731172	G	A	ENST00000404190	ENSG00000204021	LIPK	TRUE	TRUE
chr10	88731173	G	A	ENST00000404190	ENSG00000204021	LIPK	TRUE	TRUE
chr10	88731182	G	A	ENST00000404190	ENSG00000204021	LIPK	TRUE	FALSE
chr10	88731182	G	C	ENST00000404190	ENSG00000204021	LIPK	TRUE	FALSE
chr10	88731182	G	T	ENST00000404190	ENSG00000204021	LIPK	TRUE	FALSE
chr10	88731183	T	A	ENST00000404190	ENSG00000204021	LIPK	TRUE	FALSE
chr10	88731183	T	C	ENST00000404190	ENSG00000204021	LIPK	TRUE	FALSE
chr10	88731183	T	G	ENST00000404190	ENSG00000204021	LIPK	TRUE	FALSE
chr10	88732176	A	C	ENST00000404190	ENSG00000204021	LIPK	TRUE	FALSE
chr10	88732176	A	G	ENST00000404190	ENSG00000204021	LIPK	TRUE	FALSE
chr10	88732176	A	T	ENST00000404190	ENSG00000204021	LIPK	TRUE	FALSE
chr10	88732177	G	A	ENST00000404190	ENSG00000204021	LIPK	TRUE	FALSE
chr10	88732177	G	C	ENST00000404190	ENSG00000204021	LIPK	TRUE	FALSE
chr10	88732177	G	T	ENST00000404190	ENSG00000204021	LIPK	TRUE	FALSE
chr10	88732180	T	A	ENST00000404190	ENSG00000204021	LIPK	TRUE	TRUE
chr10	88732185	G	T	ENST00000404190	ENSG00000204021	LIPK	TRUE	TRUE
chr10	88732194	A	T	ENST00000404190	ENSG00000204021	LIPK	TRUE	TRUE
chr10	88732199	T	A	ENST00000404190	ENSG00000204021	LIPK	TRUE	TRUE
chr10	88732199	T	G	ENST00000404190	ENSG00000204021	LIPK	TRUE	TRUE
chr10	88732230	G	T	ENST00000404190	ENSG00000204021	LIPK	TRUE	TRUE
chr10	88732233	A	T	ENST00000404190	ENSG00000204021	LIPK	TRUE	TRUE
chr10	88732239	G	T	ENST00000404190	ENSG00000204021	LIPK	TRUE	TRUE
chr10	88732242	C	T	ENST00000404190	ENSG00000204021	LIPK	TRUE	TRUE
chr10	88732245	A	T	ENST00000404190	ENSG00000204021	LIPK	TRUE	TRUE
chr10	88732248	C	T	ENST00000404190	ENSG00000204021	LIPK	TRUE	TRUE
chr10	88732256	C	A	ENST00000404190	ENSG00000204021	LIPK	TRUE	TRUE
chr10	88732256	C	G	ENST00000404190	ENSG00000204021	LIPK	TRUE	TRUE
chr10	88732259	C	A	ENST00000404190	ENSG00000204021	LIPK	TRUE	TRUE
chr10	88732259	C	G	ENST00000404190	ENSG00000204021	LIPK	TRUE	TRUE
chr10	88732270	C	A	ENST00000404190	ENSG00000204021	LIPK	TRUE	TRUE
chr10	88732270	C	G	ENST00000404190	ENSG00000204021	LIPK	TRUE	TRUE
chr10	88732272	C	T	ENST00000404190	ENSG00000204021	LIPK	TRUE	TRUE
chr10	88732288	G	A	ENST00000404190	ENSG00000204021	LIPK	TRUE	FALSE
chr10	88732288	G	C	ENST00000404190	ENSG00000204021	LIPK	TRUE	FALSE
chr10	88732288	G	T	ENST00000404190	ENSG00000204021	LIPK	TRUE	FALSE
chr10	88732289	T	A	ENST00000404190	ENSG00000204021	LIPK	TRUE	FALSE
chr10	88732289	T	C	ENST00000404190	ENSG00000204021	LIPK	TRUE	FALSE
chr10	88732289	T	G	ENST00000404190	ENSG00000204021	LIPK	TRUE	FALSE
chr10	88732413	A	C	ENST00000404190	ENSG00000204021	LIPK	FALSE	FALSE
chr10	88732413	A	G	ENST00000404190	ENSG00000204021	LIPK	FALSE	FALSE
chr10	88732413	A	T	ENST00000404190	ENSG00000204021	LIPK	FALSE	FALSE
chr10	88732414	G	A	ENST00000404190	ENSG00000204021	LIPK	FALSE	FALSE
chr10	88732414	G	C	ENST00000404190	ENSG00000204021	LIPK	FALSE	FALSE
chr10	88732414	G	T	ENST00000404190	ENSG00000204021	LIPK	FALSE	FALSE
chr10	88732441	G	T	ENST00000404190	ENSG00000204021	LIPK	TRUE	TRUE
chr10	88732450	A	T	ENST00000404190	ENSG00000204021	LIPK	TRUE	TRUE
chr10	88732453	A	T	ENST00000404190	ENSG00000204021	LIPK	TRUE	TRUE
chr10	88732459	A	T	ENST00000404190	ENSG00000204021	LIPK	TRUE	TRUE
chr10	88732495	A	T	ENST00000404190	ENSG00000204021	LIPK	TRUE	TRUE
chr10	88732500	C	A	ENST00000404190	ENSG00000204021	LIPK	TRUE	TRUE
chr10	88732500	C	G	ENST00000404190	ENSG00000204021	LIPK	TRUE	TRUE
chr10	88732504	C	T	ENST00000404190	ENSG00000204021	LIPK	TRUE	TRUE
chr10	88732516	A	T	ENST00000404190	ENSG00000204021	LIPK	TRUE	TRUE
chr10	88732519	A	T	ENST00000404190	ENSG00000204021	LIPK	TRUE	TRUE
chr10	88732540	C	T	ENST00000404190	ENSG00000204021	LIPK	TRUE	TRUE
chr10	88732549	A	T	ENST00000404190	ENSG00000204021	LIPK	TRUE	TRUE
chr10	88732552	G	A	ENST00000404190	ENSG00000204021	LIPK	FALSE	FALSE
chr10	88732552	G	C	ENST00000404190	ENSG00000204021	LIPK	FALSE	FALSE
chr10	88732552	G	T	ENST00000404190	ENSG00000204021	LIPK	FALSE	FALSE
chr10	88732553	T	A	ENST00000404190	ENSG00000204021	LIPK	FALSE	FALSE
chr10	88732553	T	C	ENST00000404190	ENSG00000204021	LIPK	FALSE	FALSE
chr10	88732553	T	G	ENST00000404190	ENSG00000204021	LIPK	FALSE	FALSE
chr10	88737633	A	C	ENST00000404190	ENSG00000204021	LIPK	TRUE	FALSE
chr10	88737633	A	G	ENST00000404190	ENSG00000204021	LIPK	TRUE	FALSE
chr10	88737633	A	T	ENST00000404190	ENSG00000204021	LIPK	TRUE	FALSE
chr10	88737634	G	A	ENST00000404190	ENSG00000204021	LIPK	TRUE	FALSE
chr10	88737634	G	C	ENST00000404190	ENSG00000204021	LIPK	TRUE	FALSE
chr10	88737634	G	T	ENST00000404190	ENSG00000204021	LIPK	TRUE	FALSE
chr10	88737639	T	A	ENST00000404190	ENSG00000204021	LIPK	TRUE	TRUE
chr10	88737650	A	T	ENST00000404190	ENSG00000204021	LIPK	TRUE	TRUE
chr10	88737672	T	A	ENST00000404190	ENSG00000204021	LIPK	TRUE	TRUE
chr10	88737680	C	T	ENST00000404190	ENSG00000204021	LIPK	TRUE	TRUE
chr10	88737695	A	T	ENST00000404190	ENSG00000204021	LIPK	TRUE	TRUE
chr10	88737703	C	A	ENST00000404190	ENSG00000204021	LIPK	TRUE	TRUE
chr10	88737707	C	T	ENST00000404190	ENSG00000204021	LIPK	TRUE	TRUE
chr10	88737710	A	T	ENST00000404190	ENSG00000204021	LIPK	TRUE	TRUE
chr10	88737730	C	A	ENST00000404190	ENSG00000204021	LIPK	TRUE	TRUE
chr10	88737755	G	T	ENST00000404190	ENSG00000204021	LIPK	TRUE	TRUE
chr10	88737767	C	T	ENST00000404190	ENSG00000204021	LIPK	TRUE	TRUE
chr10	88737774	T	A	ENST00000404190	ENSG00000204021	LIPK	TRUE	TRUE
chr10	88737774	T	G	ENST00000404190	ENSG00000204021	LIPK	TRUE	TRUE
chr10	88737782	G	A	ENST00000404190	ENSG00000204021	LIPK	TRUE	FALSE
chr10	88737782	G	C	ENST00000404190	ENSG00000204021	LIPK	TRUE	FALSE
chr10	88737782	G	T	ENST00000404190	ENSG00000204021	LIPK	TRUE	FALSE
chr10	88737783	T	A	ENST00000404190	ENSG00000204021	LIPK	TRUE	FALSE
chr10	88737783	T	C	ENST00000404190	ENSG00000204021	LIPK	TRUE	FALSE
chr10	88737783	T	G	ENST00000404190	ENSG00000204021	LIPK	TRUE	FALSE
chr10	88739994	A	C	ENST00000404190	ENSG00000204021	LIPK	TRUE	FALSE
chr10	88739994	A	G	ENST00000404190	ENSG00000204021	LIPK	TRUE	FALSE
chr10	88739994	A	T	ENST00000404190	ENSG00000204021	LIPK	TRUE	FALSE
chr10	88739995	G	A	ENST00000404190	ENSG00000204021	LIPK	TRUE	FALSE
chr10	88739995	G	C	ENST00000404190	ENSG00000204021	LIPK	TRUE	FALSE
chr10	88739995	G	T	ENST00000404190	ENSG00000204021	LIPK	TRUE	FALSE
chr10	88740003	T	A	ENST00000404190	ENSG00000204021	LIPK
chr10	88740013	T	A	ENST00000404190	ENSG00000204021	LIPK
chr10	88740013	T	G	ENST00000404190	ENSG00000204021	LIPK
chr10	88740015	T	A	ENST00000404190	ENSG00000204021	LIPK
chr10	88740018	C	A	ENST00000404190	ENSG00000204021	LIPK
chr10	88740018	C	G	ENST00000404190	ENSG00000204021	LIPK
chr10	88740032	G	T	ENST00000404190	ENSG00000204021	LIPK
chr10	88740044	C	T	ENST00000404190	ENSG00000204021	LIPK
chr10	88740060	G	A	ENST00000404190	ENSG00000204021	LIPK
chr10	88740061	G	A	ENST00000404190	ENSG00000204021	LIPK
chr10	88740065	C	T	ENST00000404190	ENSG00000204021	LIPK
chr10	88740068	G	A	ENST00000404190	ENSG00000204021	LIPK	TRUE	FALSE
chr10	88740068	G	C	ENST00000404190	ENSG00000204021	LIPK	TRUE	FALSE
chr10	88740068	G	T	ENST00000404190	ENSG00000204021	LIPK	TRUE	FALSE
chr10	88740069	T	A	ENST00000404190	ENSG00000204021	LIPK	TRUE	FALSE
chr10	88740069	T	C	ENST00000404190	ENSG00000204021	LIPK	FALSE	FALSE
chr10	88740069	T	G	ENST00000404190	ENSG00000204021	LIPK	TRUE	FALSE
chr10	88743248	A	C	ENST00000404190	ENSG00000204021	LIPK	TRUE	FALSE
chr10	88743248	A	G	ENST00000404190	ENSG00000204021	LIPK	TRUE	FALSE
chr10	88743248	A	T	ENST00000404190	ENSG00000204021	LIPK	TRUE	FALSE
chr10	88743249	G	A	ENST00000404190	ENSG00000204021	LIPK	TRUE	FALSE
chr10	88743249	G	C	ENST00000404190	ENSG00000204021	LIPK	TRUE	FALSE
chr10	88743249	G	T	ENST00000404190	ENSG00000204021	LIPK	TRUE	FALSE
chr10	88743265	C	T	ENST00000404190	ENSG00000204021	LIPK	TRUE	TRUE
chr10	88743271	C	T	ENST00000404190	ENSG00000204021	LIPK	FALSE	FALSE
chr10	88743284	G	A	ENST00000404190	ENSG00000204021	LIPK	FALSE	FALSE
chr10	88743285	G	A	ENST00000404190	ENSG00000204021	LIPK	FALSE	FALSE
chr10	88743286	G	T	ENST00000404190	ENSG00000204021	LIPK	FALSE	FALSE
chr10	88743298	C	T	ENST00000404190	ENSG00000204021	LIPK	FALSE	FALSE
chr10	88743319	C	T	ENST00000404190	ENSG00000204021	LIPK	FALSE	FALSE
chr10	88743322	G	A	ENST00000404190	ENSG00000204021	LIPK	TRUE	FALSE
chr10	88743322	G	C	ENST00000404190	ENSG00000204021	LIPK	TRUE	FALSE
chr10	88743322	G	T	ENST00000404190	ENSG00000204021	LIPK	TRUE	FALSE
chr10	88743323	T	A	ENST00000404190	ENSG00000204021	LIPK	TRUE	FALSE
chr10	88743323	T	C	ENST00000404190	ENSG00000204021	LIPK	TRUE	FALSE
chr10	88743323	T	G	ENST00000404190	ENSG00000204021	LIPK	TRUE	FALSE
chr10	88752515	A	C	ENST00000404190	ENSG00000204021	LIPK	TRUE	FALSE
chr10	88752515	A	G	ENST00000404190	ENSG00000204021	LIPK	TRUE	FALSE
chr10	88752515	A	T	ENST00000404190	ENSG00000204021	LIPK	TRUE	FALSE
chr10	88752516	G	A	ENST00000404190	ENSG00000204021	LIPK	TRUE	FALSE
chr10	88752516	G	C	ENST00000404190	ENSG00000204021	LIPK	TRUE	FALSE
chr10	88752516	G	T	ENST00000404190	ENSG00000204021	LIPK	TRUE	FALSE
chr10	88752530	T	A	ENST00000404190	ENSG00000204021	LIPK	FALSE	FALSE
chr10	88752530	T	G	ENST00000404190	ENSG00000204021	LIPK	FALSE	FALSE
chr10	88752534	C	A	ENST00000404190	ENSG00000204021	LIPK	FALSE	FALSE
chr10	88752534	C	G	ENST00000404190	ENSG00000204021	LIPK	FALSE	FALSE
chr10	88752544	A	T	ENST00000404190	ENSG00000204021	LIPK	FALSE	FALSE
chr10	88752550	G	T	ENST00000404190	ENSG00000204021	LIPK	FALSE	FALSE
chr10	88752569	G	A	ENST00000404190	ENSG00000204021	LIPK	FALSE	FALSE
chr10	88752570	G	A	ENST00000404190	ENSG00000204021	LIPK	FALSE	FALSE
chr10	88752577	G	T	ENST00000404190	ENSG00000204021	LIPK	FALSE	FALSE
chr10	88752580	C	T	ENST00000404190	ENSG00000204021	LIPK	FALSE	FALSE
chr10	88752601	A	T	ENST00000404190	ENSG00000204021	LIPK	FALSE	FALSE
chr10	88752610	G	T	ENST00000404190	ENSG00000204021	LIPK	FALSE	FALSE
chr10	88752617	T	A	ENST00000404190	ENSG00000204021	LIPK	FALSE	FALSE
chr10	88752617	T	G	ENST00000404190	ENSG00000204021	LIPK	FALSE	FALSE
chr10	88752625	C	T	ENST00000404190	ENSG00000204021	LIPK	FALSE	FALSE
chr10	88752645	T	A	ENST00000404190	ENSG00000204021	LIPK	FALSE	FALSE
chr10	88752645	T	G	ENST00000404190	ENSG00000204021	LIPK	FALSE	FALSE
chr10	88752648	C	A	ENST00000404190	ENSG00000204021	LIPK	FALSE	FALSE
chr10	88752648	C	G	ENST00000404190	ENSG00000204021	LIPK	FALSE	FALSE
chr10	88752649	A	T	ENST00000404190	ENSG00000204021	LIPK	FALSE	FALSE
chr10	88752666	C	A	ENST00000404190	ENSG00000204021	LIPK	FALSE	FALSE
chr10	88752666	C	G	ENST00000404190	ENSG00000204021	LIPK	FALSE	FALSE
chr10	88752684	C	A	ENST00000404190	ENSG00000204021	LIPK	FALSE	FALSE
chr10	88752684	C	G	ENST00000404190	ENSG00000204021	LIPK	FALSE	FALSE
chr10	88752688	G	T	ENST00000404190	ENSG00000204021	LIPK	FALSE	FALSE
chr10	88752691	G	T	ENST00000404190	ENSG00000204021	LIPK	FALSE	FALSE
chr10	88752703	C	T	ENST00000404190	ENSG00000204021	LIPK	FALSE	FALSE
chr10	88752706	G	T	ENST00000404190	ENSG00000204021	LIPK	FALSE	FALSE
chr10	88752714	C	A	ENST00000404190	ENSG00000204021	LIPK	FALSE	FALSE
chr10	88752714	C	G	ENST00000404190	ENSG00000204021	LIPK	FALSE	FALSE
chr10	88752715	C	T	ENST00000404190	ENSG00000204021	LIPK	FALSE	FALSE
chr10	88752731	T	A	ENST00000404190	ENSG00000204021	LIPK	FALSE	FALSE
chr10	88752736	G	T	ENST00000404190	ENSG00000204021	LIPK	FALSE	FALSE
chr10	88752739	G	T	ENST00000404190	ENSG00000204021	LIPK	FALSE	FALSE
chr10	88752744	T	A	ENST00000404190	ENSG00000204021	LIPK	FALSE	FALSE
chr10	88752744	T	G	ENST00000404190	ENSG00000204021	LIPK	FALSE	FALSE
chr10	88752746	T	A	ENST00000404190	ENSG00000204021	LIPK	FALSE	FALSE
chr10	88752746	T	G	ENST00000404190	ENSG00000204021	LIPK	FALSE	FALSE
chr10	88752748	C	T	ENST00000404190	ENSG00000204021	LIPK	FALSE	FALSE
chr10	88760107	G	A	ENST00000404459	ENSG00000204020	LIPN	TRUE	FALSE
chr10	88760107	G	C	ENST00000404459	ENSG00000204020	LIPN	TRUE	FALSE
chr10	88760107	G	T	ENST00000404459	ENSG00000204020	LIPN	TRUE	FALSE
chr10	88760108	T	A	ENST00000404459	ENSG00000204020	LIPN	TRUE	FALSE
chr10	88760108	T	C	ENST00000404459	ENSG00000204020	LIPN	FALSE	FALSE
chr10	88760108	T	G	ENST00000404459	ENSG00000204020	LIPN	TRUE	FALSE
chr10	88761396	A	C	ENST00000404459	ENSG00000204020	LIPN	TRUE	FALSE
chr10	88761396	A	G	ENST00000404459	ENSG00000204020	LIPN	TRUE	FALSE
chr10	88761396	A	T	ENST00000404459	ENSG00000204020	LIPN	TRUE	FALSE
chr10	88761397	G	A	ENST00000404459	ENSG00000204020	LIPN	TRUE	FALSE
chr10	88761397	G	C	ENST00000404459	ENSG00000204020	LIPN	TRUE	FALSE
chr10	88761397	G	T	ENST00000404459	ENSG00000204020	LIPN	TRUE	FALSE
chr10	88761413	G	A	ENST00000404459	ENSG00000204020	LIPN	FALSE	FALSE
chr10	88761414	G	A	ENST00000404459	ENSG00000204020	LIPN	FALSE	FALSE
chr10	88761422	T	A	ENST00000404459	ENSG00000204020	LIPN	FALSE	FALSE
chr10	88761422	T	G	ENST00000404459	ENSG00000204020	LIPN	FALSE	FALSE
chr10	88761435	T	A	ENST00000404459	ENSG00000204020	LIPN	FALSE	FALSE
chr10	88761437	T	A	ENST00000404459	ENSG00000204020	LIPN	FALSE	FALSE
chr10	88761444	T	A	ENST00000404459	ENSG00000204020	LIPN	FALSE	FALSE
chr10	88761445	G	T	ENST00000404459	ENSG00000204020	LIPN	FALSE	FALSE
chr10	88761452	T	A	ENST00000404459	ENSG00000204020	LIPN	FALSE	FALSE
chr10	88761452	T	G	ENST00000404459	ENSG00000204020	LIPN	FALSE	FALSE
chr10	88761463	G	T	ENST00000404459	ENSG00000204020	LIPN	TRUE	FALSE
chr10	88761476	T	A	ENST00000404459	ENSG00000204020	LIPN	TRUE	FALSE
chr10	88761478	G	T	ENST00000404459	ENSG00000204020	LIPN	TRUE	TRUE
chr10	88761484	G	T	ENST00000404459	ENSG00000204020	LIPN	TRUE	TRUE
chr10	88761496	G	T	ENST00000404459	ENSG00000204020	LIPN	TRUE	TRUE
chr10	88761503	G	A	ENST00000404459	ENSG00000204020	LIPN	TRUE	TRUE
chr10	88761504	G	A	ENST00000404459	ENSG00000204020	LIPN	TRUE	TRUE
chr10	88761514	G	A	ENST00000404459	ENSG00000204020	LIPN	FALSE	FALSE
chr10	88761514	G	C	ENST00000404459	ENSG00000204020	LIPN	FALSE	FALSE
chr10	88761514	G	T	ENST00000404459	ENSG00000204020	LIPN	FALSE	FALSE
chr10	88761515	T	A	ENST00000404459	ENSG00000204020	LIPN	FALSE	FALSE
chr10	88761515	T	C	ENST00000404459	ENSG00000204020	LIPN	FALSE	FALSE
chr10	88761515	T	G	ENST00000404459	ENSG00000204020	LIPN	FALSE	FALSE
chr10	88762186	A	C	ENST00000404459	ENSG00000204020	LIPN	TRUE	FALSE
chr10	88762186	A	G	ENST00000404459	ENSG00000204020	LIPN	TRUE	FALSE
chr10	88762186	A	T	ENST00000404459	ENSG00000204020	LIPN	TRUE	FALSE
chr10	88762187	G	A	ENST00000404459	ENSG00000204020	LIPN	TRUE	FALSE
chr10	88762187	G	C	ENST00000404459	ENSG00000204020	LIPN	TRUE	FALSE
chr10	88762187	G	T	ENST00000404459	ENSG00000204020	LIPN	TRUE	FALSE
chr10	88762191	G	T	ENST00000404459	ENSG00000204020	LIPN	TRUE	TRUE
chr10	88762205	C	A	ENST00000404459	ENSG00000204020	LIPN	TRUE	TRUE
chr10	88762205	C	G	ENST00000404459	ENSG00000204020	LIPN	TRUE	TRUE
chr10	88762214	C	A	ENST00000404459	ENSG00000204020	LIPN	TRUE	TRUE
chr10	88762214	C	G	ENST00000404459	ENSG00000204020	LIPN	TRUE	TRUE
chr10	88762221	G	T	ENST00000404459	ENSG00000204020	LIPN	TRUE	TRUE
chr10	88762224	G	T	ENST00000404459	ENSG00000204020	LIPN	TRUE	TRUE
chr10	88762229	T	A	ENST00000404459	ENSG00000204020	LIPN	TRUE	TRUE
chr10	88762229	T	G	ENST00000404459	ENSG00000204020	LIPN	TRUE	TRUE
chr10	88762230	G	T	ENST00000404459	ENSG00000204020	LIPN	TRUE	TRUE
chr10	88762242	G	T	ENST00000404459	ENSG00000204020	LIPN	TRUE	TRUE
chr10	88762253	T	A	ENST00000404459	ENSG00000204020	LIPN	TRUE	TRUE
chr10	88762253	T	G	ENST00000404459	ENSG00000204020	LIPN	TRUE	TRUE
chr10	88762269	A	T	ENST00000404459	ENSG00000204020	LIPN	TRUE	TRUE
chr10	88762280	T	A	ENST00000404459	ENSG00000204020	LIPN	TRUE	TRUE
chr10	88762280	T	G	ENST00000404459	ENSG00000204020	LIPN	TRUE	TRUE
chr10	88762284	C	T	ENST00000404459	ENSG00000204020	LIPN	TRUE	TRUE
chr10	88762306	G	A	ENST00000404459	ENSG00000204020	LIPN	TRUE	FALSE
chr10	88762306	G	C	ENST00000404459	ENSG00000204020	LIPN	TRUE	FALSE
chr10	88762306	G	T	ENST00000404459	ENSG00000204020	LIPN	TRUE	FALSE
chr10	88762307	T	A	ENST00000404459	ENSG00000204020	LIPN	TRUE	FALSE
chr10	88762307	T	C	ENST00000404459	ENSG00000204020	LIPN	TRUE	FALSE
chr10	88762307	T	G	ENST00000404459	ENSG00000204020	LIPN	TRUE	FALSE
chr10	88764408	A	C	ENST00000404459	ENSG00000204020	LIPN	TRUE	FALSE
chr10	88764408	A	G	ENST00000404459	ENSG00000204020	LIPN	TRUE	FALSE
chr10	88764408	A	T	ENST00000404459	ENSG00000204020	LIPN	TRUE	FALSE
chr10	88764409	G	A	ENST00000404459	ENSG00000204020	LIPN	TRUE	FALSE
chr10	88764409	G	C	ENST00000404459	ENSG00000204020	LIPN	TRUE	FALSE
chr10	88764409	G	T	ENST00000404459	ENSG00000204020	LIPN	TRUE	FALSE
chr10	88764429	T	A	ENST00000404459	ENSG00000204020	LIPN	TRUE	TRUE
chr10	88764429	T	G	ENST00000404459	ENSG00000204020	LIPN	TRUE	TRUE
chr10	88764433	C	T	ENST00000404459	ENSG00000204020	LIPN	TRUE	TRUE
chr10	88764462	C	A	ENST00000404459	ENSG00000204020	LIPN	TRUE	TRUE
chr10	88764462	C	G	ENST00000404459	ENSG00000204020	LIPN	TRUE	TRUE
chr10	88764464	G	A	ENST00000404459	ENSG00000204020	LIPN	TRUE	TRUE
chr10	88764465	G	A	ENST00000404459	ENSG00000204020	LIPN	TRUE	TRUE
chr10	88764469	G	T	ENST00000404459	ENSG00000204020	LIPN	TRUE	TRUE
chr10	88764477	T	A	ENST00000404459	ENSG00000204020	LIPN	TRUE	TRUE
chr10	88764477	T	G	ENST00000404459	ENSG00000204020	LIPN	TRUE	TRUE
chr10	88764484	G	T	ENST00000404459	ENSG00000204020	LIPN	TRUE	TRUE
chr10	88764493	G	T	ENST00000404459	ENSG00000204020	LIPN	TRUE	TRUE
chr10	88764519	T	A	ENST00000404459	ENSG00000204020	LIPN	TRUE	TRUE
chr10	88764519	T	G	ENST00000404459	ENSG00000204020	LIPN	TRUE	TRUE
chr10	88764527	G	A	ENST00000404459	ENSG00000204020	LIPN	TRUE	TRUE
chr10	88764528	G	A	ENST00000404459	ENSG00000204020	LIPN	TRUE	TRUE
chr10	88764532	G	T	ENST00000404459	ENSG00000204020	LIPN	TRUE	TRUE
chr10	88764544	G	T	ENST00000404459	ENSG00000204020	LIPN	TRUE	TRUE
chr10	88764554	G	A	ENST00000404459	ENSG00000204020	LIPN	TRUE	TRUE
chr10	88764555	G	A	ENST00000404459	ENSG00000204020	LIPN	TRUE	TRUE
chr10	88764557	C	A	ENST00000404459	ENSG00000204020	LIPN	TRUE	TRUE
chr10	88764557	C	G	ENST00000404459	ENSG00000204020	LIPN	TRUE	TRUE
chr10	88764559	A	T	ENST00000404459	ENSG00000204020	LIPN	TRUE	TRUE
chr10	88764562	A	T	ENST00000404459	ENSG00000204020	LIPN	TRUE	TRUE
chr10	88764568	A	T	ENST00000404459	ENSG00000204020	LIPN	TRUE	TRUE
chr10	88764578	C	A	ENST00000404459	ENSG00000204020	LIPN	TRUE	TRUE
chr10	88764578	C	G	ENST00000404459	ENSG00000204020	LIPN	TRUE	TRUE
chr10	88764580	G	T	ENST00000404459	ENSG00000204020	LIPN	TRUE	TRUE
chr10	88764589	G	T	ENST00000404459	ENSG00000204020	LIPN	TRUE	TRUE
chr10	88764592	A	T	ENST00000404459	ENSG00000204020	LIPN	TRUE	TRUE
chr10	88764599	G	A	ENST00000404459	ENSG00000204020	LIPN	TRUE	TRUE
chr10	88764600	G	A	ENST00000404459	ENSG00000204020	LIPN	TRUE	TRUE
chr10	88764609	G	A	ENST00000404459	ENSG00000204020	LIPN	TRUE	FALSE
chr10	88764609	G	C	ENST00000404459	ENSG00000204020	LIPN	TRUE	FALSE
chr10	88764609	G	T	ENST00000404459	ENSG00000204020	LIPN	TRUE	FALSE
chr10	88764610	T	A	ENST00000404459	ENSG00000204020	LIPN	TRUE	FALSE
chr10	88764610	T	C	ENST00000404459	ENSG00000204020	LIPN	TRUE	FALSE
chr10	88764610	T	G	ENST00000404459	ENSG00000204020	LIPN	TRUE	FALSE
chr10	88766267	A	C	ENST00000404459	ENSG00000204020	LIPN	TRUE	FALSE
chr10	88766267	A	G	ENST00000404459	ENSG00000204020	LIPN	TRUE	FALSE
chr10	88766267	A	T	ENST00000404459	ENSG00000204020	LIPN	TRUE	FALSE
chr10	88766268	G	A	ENST00000404459	ENSG00000204020	LIPN	TRUE	FALSE
chr10	88766268	G	C	ENST00000404459	ENSG00000204020	LIPN	TRUE	FALSE
chr10	88766268	G	T	ENST00000404459	ENSG00000204020	LIPN	TRUE	FALSE
chr10	88766276	G	T	ENST00000404459	ENSG00000204020	LIPN	TRUE	TRUE
chr10	88766285	A	T	ENST00000404459	ENSG00000204020	LIPN	TRUE	TRUE
chr10	88766290	T	A	ENST00000404459	ENSG00000204020	LIPN	TRUE	TRUE
chr10	88766290	T	G	ENST00000404459	ENSG00000204020	LIPN	TRUE	TRUE
chr10	88766300	G	T	ENST00000404459	ENSG00000204020	LIPN	TRUE	TRUE
chr10	88766324	A	T	ENST00000404459	ENSG00000204020	LIPN	TRUE	TRUE
chr10	88766333	C	T	ENST00000404459	ENSG00000204020	LIPN	TRUE	TRUE
chr10	88766336	G	T	ENST00000404459	ENSG00000204020	LIPN	TRUE	TRUE
chr10	88766339	A	T	ENST00000404459	ENSG00000204020	LIPN	TRUE	TRUE
chr10	88766343	T	A	ENST00000404459	ENSG00000204020	LIPN	TRUE	TRUE
chr10	88766347	T	A	ENST00000404459	ENSG00000204020	LIPN	TRUE	TRUE
chr10	88766347	T	G	ENST00000404459	ENSG00000204020	LIPN	TRUE	TRUE
chr10	88766354	G	T	ENST00000404459	ENSG00000204020	LIPN	TRUE	TRUE
chr10	88766361	C	A	ENST00000404459	ENSG00000204020	LIPN	TRUE	TRUE
chr10	88766361	C	G	ENST00000404459	ENSG00000204020	LIPN	TRUE	TRUE
chr10	88766379	G	A	ENST00000404459	ENSG00000204020	LIPN	TRUE	FALSE
chr10	88766379	G	C	ENST00000404459	ENSG00000204020	LIPN	TRUE	FALSE
chr10	88766379	G	T	ENST00000404459	ENSG00000204020	LIPN	TRUE	FALSE
chr10	88766380	T	A	ENST00000404459	ENSG00000204020	LIPN	TRUE	FALSE
chr10	88766380	T	C	ENST00000404459	ENSG00000204020	LIPN	TRUE	FALSE
chr10	88766380	T	G	ENST00000404459	ENSG00000204020	LIPN	TRUE	FALSE
chr10	88768790	A	C	ENST00000404459	ENSG00000204020	LIPN	FALSE	FALSE
chr10	88768790	A	G	ENST00000404459	ENSG00000204020	LIPN	FALSE	FALSE
chr10	88768790	A	T	ENST00000404459	ENSG00000204020	LIPN	FALSE	FALSE
chr10	88768791	G	A	ENST00000404459	ENSG00000204020	LIPN	FALSE	FALSE
chr10	88768791	G	C	ENST00000404459	ENSG00000204020	LIPN	FALSE	FALSE
chr10	88768791	G	T	ENST00000404459	ENSG00000204020	LIPN	FALSE	FALSE
chr10	88768818	G	T	ENST00000404459	ENSG00000204020	LIPN	TRUE	TRUE
chr10	88768827	C	T	ENST00000404459	ENSG00000204020	LIPN	TRUE	TRUE
chr10	88768830	A	T	ENST00000404459	ENSG00000204020	LIPN	TRUE	TRUE
chr10	88768836	A	T	ENST00000404459	ENSG00000204020	LIPN	TRUE	TRUE
chr10	88768852	T	A	ENST00000404459	ENSG00000204020	LIPN	TRUE	TRUE
chr10	88768867	C	A	ENST00000404459	ENSG00000204020	LIPN	TRUE	TRUE
chr10	88768867	C	G	ENST00000404459	ENSG00000204020	LIPN	TRUE	TRUE
chr10	88768872	A	T	ENST00000404459	ENSG00000204020	LIPN	TRUE	TRUE
chr10	88768877	T	A	ENST00000404459	ENSG00000204020	LIPN	TRUE	TRUE
chr10	88768877	T	G	ENST00000404459	ENSG00000204020	LIPN	TRUE	TRUE
chr10	88768926	A	T	ENST00000404459	ENSG00000204020	LIPN	TRUE	TRUE
chr10	88768929	G	A	ENST00000404459	ENSG00000204020	LIPN	FALSE	FALSE
chr10	88768929	G	C	ENST00000404459	ENSG00000204020	LIPN	FALSE	FALSE
chr10	88768929	G	T	ENST00000404459	ENSG00000204020	LIPN	FALSE	FALSE
chr10	88768930	T	A	ENST00000404459	ENSG00000204020	LIPN	FALSE	FALSE
chr10	88768930	T	C	ENST00000404459	ENSG00000204020	LIPN	FALSE	FALSE
chr10	88768930	T	G	ENST00000404459	ENSG00000204020	LIPN	FALSE	FALSE
chr10	88770843	A	C	ENST00000404459	ENSG00000204020	LIPN	TRUE	FALSE
chr10	88770843	A	G	ENST00000404459	ENSG00000204020	LIPN	TRUE	FALSE
chr10	88770843	A	T	ENST00000404459	ENSG00000204020	LIPN	TRUE	FALSE
chr10	88770844	G	A	ENST00000404459	ENSG00000204020	LIPN	TRUE	FALSE
chr10	88770844	G	C	ENST00000404459	ENSG00000204020	LIPN	TRUE	FALSE
chr10	88770844	G	T	ENST00000404459	ENSG00000204020	LIPN	TRUE	FALSE
chr10	88770860	A	T	ENST00000404459	ENSG00000204020	LIPN	TRUE	TRUE
chr10	88770873	T	A	ENST00000404459	ENSG00000204020	LIPN	TRUE	TRUE
chr10	88770873	T	G	ENST00000404459	ENSG00000204020	LIPN	TRUE	TRUE
chr10	88770875	G	T	ENST00000404459	ENSG00000204020	LIPN	TRUE	TRUE
chr10	88770881	A	T	ENST00000404459	ENSG00000204020	LIPN	TRUE	TRUE
chr10	88770884	A	T	ENST00000404459	ENSG00000204020	LIPN	TRUE	TRUE
chr10	88770890	A	T	ENST00000404459	ENSG00000204020	LIPN	TRUE	TRUE
chr10	88770905	A	T	ENST00000404459	ENSG00000204020	LIPN	TRUE	TRUE
chr10	88770913	C	A	ENST00000404459	ENSG00000204020	LIPN	TRUE	TRUE
chr10	88770920	A	T	ENST00000404459	ENSG00000204020	LIPN	TRUE	TRUE
chr10	88770930	G	A	ENST00000404459	ENSG00000204020	LIPN	TRUE	TRUE
chr10	88770931	G	A	ENST00000404459	ENSG00000204020	LIPN	TRUE	TRUE
chr10	88770933	T	A	ENST00000404459	ENSG00000204020	LIPN	TRUE	TRUE
chr10	88770940	T	A	ENST00000404459	ENSG00000204020	LIPN	TRUE	TRUE
chr10	88770944	G	T	ENST00000404459	ENSG00000204020	LIPN	TRUE	TRUE
chr10	88770957	T	A	ENST00000404459	ENSG00000204020	LIPN	TRUE	TRUE
chr10	88770957	T	G	ENST00000404459	ENSG00000204020	LIPN	TRUE	TRUE
chr10	88770960	G	A	ENST00000404459	ENSG00000204020	LIPN	TRUE	TRUE
chr10	88770961	G	A	ENST00000404459	ENSG00000204020	LIPN	TRUE	TRUE
chr10	88770965	G	T	ENST00000404459	ENSG00000204020	LIPN	TRUE	TRUE
chr10	88770974	A	T	ENST00000404459	ENSG00000204020	LIPN	TRUE	TRUE
chr10	88770977	A	T	ENST00000404459	ENSG00000204020	LIPN	TRUE	TRUE
chr10	88770989	C	T	ENST00000404459	ENSG00000204020	LIPN	TRUE	TRUE
chr10	88770992	G	A	ENST00000404459	ENSG00000204020	LIPN	TRUE	FALSE
chr10	88770992	G	C	ENST00000404459	ENSG00000204020	LIPN	TRUE	FALSE
chr10	88770992	G	T	ENST00000404459	ENSG00000204020	LIPN	TRUE	FALSE
chr10	88770993	T	A	ENST00000404459	ENSG00000204020	LIPN	TRUE	FALSE
chr10	88770993	T	C	ENST00000404459	ENSG00000204020	LIPN	FALSE	FALSE
chr10	88770993	T	G	ENST00000404459	ENSG00000204020	LIPN	TRUE	FALSE
chr10	88774471	A	C	ENST00000404459	ENSG00000204020	LIPN	FALSE	FALSE
chr10	88774471	A	G	ENST00000404459	ENSG00000204020	LIPN	FALSE	FALSE
chr10	88774471	A	T	ENST00000404459	ENSG00000204020	LIPN	FALSE	FALSE
chr10	88774472	G	A	ENST00000404459	ENSG00000204020	LIPN	FALSE	FALSE
chr10	88774472	G	C	ENST00000404459	ENSG00000204020	LIPN	FALSE	FALSE
chr10	88774472	G	T	ENST00000404459	ENSG00000204020	LIPN	FALSE	FALSE
chr10	88774476	C	T	ENST00000404459	ENSG00000204020	LIPN	TRUE	TRUE
chr10	88774490	T	A	ENST00000404459	ENSG00000204020	LIPN	TRUE	TRUE
chr10	88774490	T	G	ENST00000404459	ENSG00000204020	LIPN	TRUE	TRUE
chr10	88774495	C	A	ENST00000404459	ENSG00000204020	LIPN	TRUE	TRUE
chr10	88774495	C	G	ENST00000404459	ENSG00000204020	LIPN	TRUE	TRUE
chr10	88774513	C	A	ENST00000404459	ENSG00000204020	LIPN	TRUE	TRUE
chr10	88774513	C	G	ENST00000404459	ENSG00000204020	LIPN	TRUE	TRUE
chr10	88774516	C	A	ENST00000404459	ENSG00000204020	LIPN	TRUE	TRUE
chr10	88774516	C	G	ENST00000404459	ENSG00000204020	LIPN	TRUE	TRUE
chr10	88774539	A	T	ENST00000404459	ENSG00000204020	LIPN
chr10	88774542	C	T	ENST00000404459	ENSG00000204020	LIPN	TRUE	TRUE
chr10	88774545	G	A	ENST00000404459	ENSG00000204020	LIPN	FALSE	FALSE
chr10	88774545	G	C	ENST00000404459	ENSG00000204020	LIPN	FALSE	FALSE
chr10	88774545	G	T	ENST00000404459	ENSG00000204020	LIPN	FALSE	FALSE
chr10	88774546	T	A	ENST00000404459	ENSG00000204020	LIPN	FALSE	FALSE
chr10	88774546	T	C	ENST00000404459	ENSG00000204020	LIPN	FALSE	FALSE
chr10	88774546	T	G	ENST00000404459	ENSG00000204020	LIPN	FALSE	FALSE
chr10	88775090	A	C	ENST00000404459	ENSG00000204020	LIPN	TRUE	FALSE
chr10	88775090	A	G	ENST00000404459	ENSG00000204020	LIPN	TRUE	FALSE
chr10	88775090	A	T	ENST00000404459	ENSG00000204020	LIPN	TRUE	FALSE
chr10	88775091	G	A	ENST00000404459	ENSG00000204020	LIPN	TRUE	FALSE
chr10	88775091	G	C	ENST00000404459	ENSG00000204020	LIPN	TRUE	FALSE
chr10	88775091	G	T	ENST00000404459	ENSG00000204020	LIPN	TRUE	FALSE
chr10	88775097	C	A	ENST00000404459	ENSG00000204020	LIPN	TRUE	TRUE
chr10	88775097	C	G	ENST00000404459	ENSG00000204020	LIPN	TRUE	TRUE
chr10	88775107	G	T	ENST00000404459	ENSG00000204020	LIPN	TRUE	TRUE
chr10	88775113	A	T	ENST00000404459	ENSG00000204020	LIPN	FALSE	FALSE
chr10	88775121	T	A	ENST00000404459	ENSG00000204020	LIPN	FALSE	FALSE
chr10	88775121	T	G	ENST00000404459	ENSG00000204020	LIPN	FALSE	FALSE
chr10	88775126	G	A	ENST00000404459	ENSG00000204020	LIPN	FALSE	FALSE
chr10	88775127	G	A	ENST00000404459	ENSG00000204020	LIPN	FALSE	FALSE
chr10	88775128	G	T	ENST00000404459	ENSG00000204020	LIPN	FALSE	FALSE
chr10	88775149	A	T	ENST00000404459	ENSG00000204020	LIPN	FALSE	FALSE
chr10	88775157	C	A	ENST00000404459	ENSG00000204020	LIPN	FALSE	FALSE
chr10	88775157	C	G	ENST00000404459	ENSG00000204020	LIPN	FALSE	FALSE
chr10	88775161	C	T	ENST00000404459	ENSG00000204020	LIPN	FALSE	FALSE
chr10	88775164	G	A	ENST00000404459	ENSG00000204020	LIPN	TRUE	FALSE
chr10	88775164	G	C	ENST00000404459	ENSG00000204020	LIPN	TRUE	FALSE
chr10	88775164	G	T	ENST00000404459	ENSG00000204020	LIPN	TRUE	FALSE
chr10	88775165	T	A	ENST00000404459	ENSG00000204020	LIPN	TRUE	FALSE
chr10	88775165	T	C	ENST00000404459	ENSG00000204020	LIPN	TRUE	FALSE
chr10	88775165	T	G	ENST00000404459	ENSG00000204020	LIPN	TRUE	FALSE
chr10	88778007	A	C	ENST00000404459	ENSG00000204020	LIPN	TRUE	FALSE
chr10	88778007	A	G	ENST00000404459	ENSG00000204020	LIPN	TRUE	FALSE
chr10	88778007	A	T	ENST00000404459	ENSG00000204020	LIPN	TRUE	FALSE
chr10	88778008	G	A	ENST00000404459	ENSG00000204020	LIPN	TRUE	FALSE
chr10	88778008	G	C	ENST00000404459	ENSG00000204020	LIPN	TRUE	FALSE
chr10	88778008	G	T	ENST00000404459	ENSG00000204020	LIPN	TRUE	FALSE
chr10	88778026	T	A	ENST00000404459	ENSG00000204020	LIPN	FALSE	FALSE
chr10	88778026	T	G	ENST00000404459	ENSG00000204020	LIPN	FALSE	FALSE
chr10	88778042	A	T	ENST00000404459	ENSG00000204020	LIPN	FALSE	FALSE
chr10	88778061	G	A	ENST00000404459	ENSG00000204020	LIPN	FALSE	FALSE
chr10	88778062	G	A	ENST00000404459	ENSG00000204020	LIPN	FALSE	FALSE
chr10	88778069	G	T	ENST00000404459	ENSG00000204020	LIPN	FALSE	FALSE
chr10	88778093	C	T	ENST00000404459	ENSG00000204020	LIPN	FALSE	FALSE
chr10	88778117	C	T	ENST00000404459	ENSG00000204020	LIPN	FALSE	FALSE
chr10	88778123	A	T	ENST00000404459	ENSG00000204020	LIPN	FALSE	FALSE
chr10	88778137	C	A	ENST00000404459	ENSG00000204020	LIPN	FALSE	FALSE
chr10	88778137	C	G	ENST00000404459	ENSG00000204020	LIPN	FALSE	FALSE
chr10	88778141	A	T	ENST00000404459	ENSG00000204020	LIPN	FALSE	FALSE
chr10	88778148	T	A	ENST00000404459	ENSG00000204020	LIPN	FALSE	FALSE
chr10	88778157	G	A	ENST00000404459	ENSG00000204020	LIPN	FALSE	FALSE
chr10	88778158	G	A	ENST00000404459	ENSG00000204020	LIPN	FALSE	FALSE
chr10	88778178	G	A	ENST00000404459	ENSG00000204020	LIPN	FALSE	FALSE
chr10	88778179	G	A	ENST00000404459	ENSG00000204020	LIPN	FALSE	FALSE
chr10	88778195	C	T	ENST00000404459	ENSG00000204020	LIPN	FALSE	FALSE
chr10	88778206	C	A	ENST00000404459	ENSG00000204020	LIPN	FALSE	FALSE
chr10	88778206	C	G	ENST00000404459	ENSG00000204020	LIPN	FALSE	FALSE
chr10	88778210	G	T	ENST00000404459	ENSG00000204020	LIPN	FALSE	FALSE
chr10	88778223	T	A	ENST00000404459	ENSG00000204020	LIPN	FALSE	FALSE
chr10	88778223	T	G	ENST00000404459	ENSG00000204020	LIPN	FALSE	FALSE
chr10	88778228	A	T	ENST00000404459	ENSG00000204020	LIPN	FALSE	FALSE
chr10	88778236	T	A	ENST00000404459	ENSG00000204020	LIPN	FALSE	FALSE
chr10	88778236	T	G	ENST00000404459	ENSG00000204020	LIPN	FALSE	FALSE
chr10	88802901	T	A	ENST00000404743	ENSG00000173239	LIPM	FALSE	FALSE
chr10	88802903	G	T	ENST00000404743	ENSG00000173239	LIPM	FALSE	FALSE
chr10	88802910	T	A	ENST00000404743	ENSG00000173239	LIPM	FALSE	FALSE
chr10	88802913	C	A	ENST00000404743	ENSG00000173239	LIPM	FALSE	FALSE
chr10	88802913	C	G	ENST00000404743	ENSG00000173239	LIPM	FALSE	FALSE
chr10	88802915	A	T	ENST00000404743	ENSG00000173239	LIPM	FALSE	FALSE
chr10	88802918	C	T	ENST00000404743	ENSG00000173239	LIPM	FALSE	FALSE
chr10	88802922	G	A	ENST00000404743	ENSG00000173239	LIPM	FALSE	FALSE
chr10	88802923	G	A	ENST00000404743	ENSG00000173239	LIPM	FALSE	FALSE
chr10	88802931	C	A	ENST00000404743	ENSG00000173239	LIPM	FALSE	FALSE
chr10	88802931	C	G	ENST00000404743	ENSG00000173239	LIPM	FALSE	FALSE
chr10	88802936	A	T	ENST00000404743	ENSG00000173239	LIPM	FALSE	FALSE
chr10	88802942	G	T	ENST00000404743	ENSG00000173239	LIPM	FALSE	FALSE
chr10	88802949	G	A	ENST00000404743	ENSG00000173239	LIPM	TRUE	FALSE
chr10	88802950	G	A	ENST00000404743	ENSG00000173239	LIPM	TRUE	FALSE
chr10	88802971	T	A	ENST00000404743	ENSG00000173239	LIPM	TRUE	TRUE
chr10	88802971	T	G	ENST00000404743	ENSG00000173239	LIPM	TRUE	TRUE
chr10	88802978	C	T	ENST00000404743	ENSG00000173239	LIPM	TRUE	TRUE
chr10	88802981	A	T	ENST00000404743	ENSG00000173239	LIPM	TRUE	TRUE
chr10	88802994	C	A	ENST00000404743	ENSG00000173239	LIPM	TRUE	TRUE
chr10	88802994	C	G	ENST00000404743	ENSG00000173239	LIPM	TRUE	TRUE
chr10	88803011	A	T	ENST00000404743	ENSG00000173239	LIPM	TRUE	TRUE
chr10	88803026	G	T	ENST00000404743	ENSG00000173239	LIPM	TRUE	TRUE
chr10	88803044	G	A	ENST00000404743	ENSG00000173239	LIPM	FALSE	FALSE
chr10	88803044	G	C	ENST00000404743	ENSG00000173239	LIPM	FALSE	FALSE
chr10	88803044	G	T	ENST00000404743	ENSG00000173239	LIPM	FALSE	FALSE
chr10	88803045	T	A	ENST00000404743	ENSG00000173239	LIPM	FALSE	FALSE
chr10	88803045	T	C	ENST00000404743	ENSG00000173239	LIPM	FALSE	FALSE
chr10	88803045	T	G	ENST00000404743	ENSG00000173239	LIPM	FALSE	FALSE
chr10	88808296	A	C	ENST00000404743	ENSG00000173239	LIPM	TRUE	FALSE
chr10	88808296	A	G	ENST00000404743	ENSG00000173239	LIPM	TRUE	FALSE
chr10	88808296	A	T	ENST00000404743	ENSG00000173239	LIPM	TRUE	FALSE
chr10	88808297	G	A	ENST00000404743	ENSG00000173239	LIPM	TRUE	FALSE
chr10	88808297	G	C	ENST00000404743	ENSG00000173239	LIPM	TRUE	FALSE
chr10	88808297	G	T	ENST00000404743	ENSG00000173239	LIPM	TRUE	FALSE
chr10	88808301	G	T	ENST00000404743	ENSG00000173239	LIPM	TRUE	TRUE
chr10	88808310	C	T	ENST00000404743	ENSG00000173239	LIPM	TRUE	TRUE
chr10	88808316	C	T	ENST00000404743	ENSG00000173239	LIPM	TRUE	TRUE
chr10	88808324	T	A	ENST00000404743	ENSG00000173239	LIPM	TRUE	TRUE
chr10	88808324	T	G	ENST00000404743	ENSG00000173239	LIPM	TRUE	TRUE
chr10	88808330	T	A	ENST00000404743	ENSG00000173239	LIPM	TRUE	TRUE
chr10	88808331	G	T	ENST00000404743	ENSG00000173239	LIPM	TRUE	TRUE
chr10	88808334	G	T	ENST00000404743	ENSG00000173239	LIPM	TRUE	TRUE
chr10	88808339	T	A	ENST00000404743	ENSG00000173239	LIPM	TRUE	TRUE
chr10	88808339	T	G	ENST00000404743	ENSG00000173239	LIPM	TRUE	TRUE
chr10	88808340	G	T	ENST00000404743	ENSG00000173239	LIPM	TRUE	TRUE
chr10	88808352	G	T	ENST00000404743	ENSG00000173239	LIPM	TRUE	TRUE
chr10	88808363	T	A	ENST00000404743	ENSG00000173239	LIPM	TRUE	TRUE
chr10	88808363	T	G	ENST00000404743	ENSG00000173239	LIPM	TRUE	TRUE
chr10	88808388	C	T	ENST00000404743	ENSG00000173239	LIPM	TRUE	TRUE
chr10	88808400	C	T	ENST00000404743	ENSG00000173239	LIPM	TRUE	TRUE
chr10	88808406	A	T	ENST00000404743	ENSG00000173239	LIPM	TRUE	TRUE
chr10	88808409	A	T	ENST00000404743	ENSG00000173239	LIPM	TRUE	TRUE
chr10	88808416	G	A	ENST00000404743	ENSG00000173239	LIPM	FALSE	FALSE
chr10	88808416	G	C	ENST00000404743	ENSG00000173239	LIPM	FALSE	FALSE
chr10	88808416	G	T	ENST00000404743	ENSG00000173239	LIPM	FALSE	FALSE
chr10	88808417	T	A	ENST00000404743	ENSG00000173239	LIPM	FALSE	FALSE
chr10	88808417	T	C	ENST00000404743	ENSG00000173239	LIPM	FALSE	FALSE
chr10	88808417	T	G	ENST00000404743	ENSG00000173239	LIPM	FALSE	FALSE
chr10	88813095	A	C	ENST00000404743	ENSG00000173239	LIPM	TRUE	FALSE
chr10	88813095	A	G	ENST00000404743	ENSG00000173239	LIPM	TRUE	FALSE
chr10	88813095	A	T	ENST00000404743	ENSG00000173239	LIPM	TRUE	FALSE
chr10	88813096	G	A	ENST00000404743	ENSG00000173239	LIPM	TRUE	FALSE
chr10	88813096	G	C	ENST00000404743	ENSG00000173239	LIPM	TRUE	FALSE
chr10	88813096	G	T	ENST00000404743	ENSG00000173239	LIPM	TRUE	FALSE
chr10	88813115	T	A	ENST00000404743	ENSG00000173239	LIPM	TRUE	TRUE
chr10	88813115	T	G	ENST00000404743	ENSG00000173239	LIPM	TRUE	TRUE
chr10	88813120	C	T	ENST00000404743	ENSG00000173239	LIPM	TRUE	TRUE
chr10	88813135	G	T	ENST00000404743	ENSG00000173239	LIPM	TRUE	TRUE
chr10	88813151	G	A	ENST00000404743	ENSG00000173239	LIPM	TRUE	TRUE
chr10	88813152	G	A	ENST00000404743	ENSG00000173239	LIPM	TRUE	TRUE
chr10	88813214	G	A	ENST00000404743	ENSG00000173239	LIPM	TRUE	TRUE
chr10	88813215	G	A	ENST00000404743	ENSG00000173239	LIPM	TRUE	TRUE
chr10	88813231	G	T	ENST00000404743	ENSG00000173239	LIPM	TRUE	TRUE
chr10	88813241	G	A	ENST00000404743	ENSG00000173239	LIPM	TRUE	TRUE
chr10	88813242	G	A	ENST00000404743	ENSG00000173239	LIPM	TRUE	TRUE
chr10	88813246	C	T	ENST00000404743	ENSG00000173239	LIPM	TRUE	TRUE
chr10	88813249	A	T	ENST00000404743	ENSG00000173239	LIPM	TRUE	TRUE
chr10	88813255	A	T	ENST00000404743	ENSG00000173239	LIPM	TRUE	TRUE
chr10	88813273	C	T	ENST00000404743	ENSG00000173239	LIPM	TRUE	TRUE
chr10	88813279	G	T	ENST00000404743	ENSG00000173239	LIPM	TRUE	TRUE
chr10	88813286	G	A	ENST00000404743	ENSG00000173239	LIPM	TRUE	TRUE
chr10	88813287	G	A	ENST00000404743	ENSG00000173239	LIPM	TRUE	TRUE
chr10	88813296	G	A	ENST00000404743	ENSG00000173239	LIPM	TRUE	FALSE
chr10	88813296	G	C	ENST00000404743	ENSG00000173239	LIPM	TRUE	FALSE
chr10	88813296	G	T	ENST00000404743	ENSG00000173239	LIPM	TRUE	FALSE
chr10	88813297	T	A	ENST00000404743	ENSG00000173239	LIPM	TRUE	FALSE
chr10	88813297	T	C	ENST00000404743	ENSG00000173239	LIPM	TRUE	FALSE
chr10	88813297	T	G	ENST00000404743	ENSG00000173239	LIPM	TRUE	FALSE
chr10	88814528	A	C	ENST00000404743	ENSG00000173239	LIPM	TRUE	FALSE
chr10	88814528	A	G	ENST00000404743	ENSG00000173239	LIPM	TRUE	FALSE
chr10	88814528	A	T	ENST00000404743	ENSG00000173239	LIPM	TRUE	FALSE
chr10	88814529	G	A	ENST00000404743	ENSG00000173239	LIPM	TRUE	FALSE
chr10	88814529	G	C	ENST00000404743	ENSG00000173239	LIPM	TRUE	FALSE
chr10	88814529	G	T	ENST00000404743	ENSG00000173239	LIPM	TRUE	FALSE
chr10	88814533	T	A	ENST00000404743	ENSG00000173239	LIPM	TRUE	TRUE
chr10	88814533	T	G	ENST00000404743	ENSG00000173239	LIPM	TRUE	TRUE
chr10	88814537	G	T	ENST00000404743	ENSG00000173239	LIPM	TRUE	TRUE
chr10	88814580	T	A	ENST00000404743	ENSG00000173239	LIPM	TRUE	TRUE
chr10	88814582	C	T	ENST00000404743	ENSG00000173239	LIPM	TRUE	TRUE
chr10	88814585	A	T	ENST00000404743	ENSG00000173239	LIPM	TRUE	TRUE
chr10	88814594	C	T	ENST00000404743	ENSG00000173239	LIPM	TRUE	TRUE
chr10	88814597	G	T	ENST00000404743	ENSG00000173239	LIPM	TRUE	TRUE
chr10	88814600	A	T	ENST00000404743	ENSG00000173239	LIPM	TRUE	TRUE
chr10	88814608	T	A	ENST00000404743	ENSG00000173239	LIPM	TRUE	TRUE
chr10	88814608	T	G	ENST00000404743	ENSG00000173239	LIPM	TRUE	TRUE
chr10	88814611	T	A	ENST00000404743	ENSG00000173239	LIPM	TRUE	TRUE
chr10	88814611	T	G	ENST00000404743	ENSG00000173239	LIPM	TRUE	TRUE
chr10	88814620	T	A	ENST00000404743	ENSG00000173239	LIPM	TRUE	TRUE
chr10	88814620	T	G	ENST00000404743	ENSG00000173239	LIPM	TRUE	TRUE
chr10	88814622	C	A	ENST00000404743	ENSG00000173239	LIPM	TRUE	TRUE
chr10	88814622	C	G	ENST00000404743	ENSG00000173239	LIPM	TRUE	TRUE
chr10	88814624	C	T	ENST00000404743	ENSG00000173239	LIPM	TRUE	TRUE
chr10	88814640	G	A	ENST00000404743	ENSG00000173239	LIPM	TRUE	FALSE
chr10	88814640	G	C	ENST00000404743	ENSG00000173239	LIPM	TRUE	FALSE
chr10	88814640	G	T	ENST00000404743	ENSG00000173239	LIPM	TRUE	FALSE
chr10	88814641	T	A	ENST00000404743	ENSG00000173239	LIPM	TRUE	FALSE
chr10	88814641	T	C	ENST00000404743	ENSG00000173239	LIPM	TRUE	FALSE
chr10	88814641	T	G	ENST00000404743	ENSG00000173239	LIPM	TRUE	FALSE
chr10	88815086	A	C	ENST00000404743	ENSG00000173239	LIPM	TRUE	FALSE
chr10	88815086	A	G	ENST00000404743	ENSG00000173239	LIPM	TRUE	FALSE
chr10	88815086	A	T	ENST00000404743	ENSG00000173239	LIPM	TRUE	FALSE
chr10	88815087	G	A	ENST00000404743	ENSG00000173239	LIPM	TRUE	FALSE
chr10	88815087	G	C	ENST00000404743	ENSG00000173239	LIPM	TRUE	FALSE
chr10	88815087	G	T	ENST00000404743	ENSG00000173239	LIPM	TRUE	FALSE
chr10	88815114	G	T	ENST00000404743	ENSG00000173239	LIPM	TRUE	TRUE
chr10	88815123	C	T	ENST00000404743	ENSG00000173239	LIPM	TRUE	TRUE
chr10	88815126	A	T	ENST00000404743	ENSG00000173239	LIPM	TRUE	TRUE
chr10	88815132	A	T	ENST00000404743	ENSG00000173239	LIPM	TRUE	TRUE
chr10	88815140	T	A	ENST00000404743	ENSG00000173239	LIPM	TRUE	TRUE
chr10	88815140	T	G	ENST00000404743	ENSG00000173239	LIPM	TRUE	TRUE
chr10	88815148	T	A	ENST00000404743	ENSG00000173239	LIPM	TRUE	TRUE
chr10	88815148	T	G	ENST00000404743	ENSG00000173239	LIPM	TRUE	TRUE
chr10	88815168	A	T	ENST00000404743	ENSG00000173239	LIPM	TRUE	TRUE
chr10	88815177	A	T	ENST00000404743	ENSG00000173239	LIPM	TRUE	TRUE
chr10	88815192	A	T	ENST00000404743	ENSG00000173239	LIPM	TRUE	TRUE
chr10	88815199	T	A	ENST00000404743	ENSG00000173239	LIPM	TRUE	TRUE
chr10	88815202	T	A	ENST00000404743	ENSG00000173239	LIPM	TRUE	TRUE
chr10	88815222	A	T	ENST00000404743	ENSG00000173239	LIPM	TRUE	TRUE
chr10	88815225	G	A	ENST00000404743	ENSG00000173239	LIPM	TRUE	FALSE
chr10	88815225	G	C	ENST00000404743	ENSG00000173239	LIPM	TRUE	FALSE
chr10	88815225	G	T	ENST00000404743	ENSG00000173239	LIPM	TRUE	FALSE
chr10	88815226	T	A	ENST00000404743	ENSG00000173239	LIPM	TRUE	FALSE
chr10	88815226	T	C	ENST00000404743	ENSG00000173239	LIPM	TRUE	FALSE
chr10	88815226	T	G	ENST00000404743	ENSG00000173239	LIPM	TRUE	FALSE
chr10	88815355	A	C	ENST00000404743	ENSG00000173239	LIPM	FALSE	FALSE
chr10	88815355	A	G	ENST00000404743	ENSG00000173239	LIPM	FALSE	FALSE
chr10	88815355	A	T	ENST00000404743	ENSG00000173239	LIPM	FALSE	FALSE
chr10	88815356	G	A	ENST00000404743	ENSG00000173239	LIPM	FALSE	FALSE
chr10	88815356	G	C	ENST00000404743	ENSG00000173239	LIPM	FALSE	FALSE
chr10	88815356	G	T	ENST00000404743	ENSG00000173239	LIPM	FALSE	FALSE
chr10	88815357	G	T	ENST00000404743	ENSG00000173239	LIPM	TRUE	TRUE
chr10	88815361	T	A	ENST00000404743	ENSG00000173239	LIPM	TRUE	TRUE
chr10	88815369	A	T	ENST00000404743	ENSG00000173239	LIPM	TRUE	TRUE
chr10	88815372	A	T	ENST00000404743	ENSG00000173239	LIPM	TRUE	TRUE
chr10	88815375	G	T	ENST00000404743	ENSG00000173239	LIPM	TRUE	TRUE
chr10	88815386	T	A	ENST00000404743	ENSG00000173239	LIPM	TRUE	TRUE
chr10	88815386	T	G	ENST00000404743	ENSG00000173239	LIPM	TRUE	TRUE
chr10	88815387	C	T	ENST00000404743	ENSG00000173239	LIPM	TRUE	TRUE
chr10	88815393	A	T	ENST00000404743	ENSG00000173239	LIPM	TRUE	TRUE
chr10	88815402	A	T	ENST00000404743	ENSG00000173239	LIPM	TRUE	TRUE
chr10	88815405	C	T	ENST00000404743	ENSG00000173239	LIPM	TRUE	TRUE
chr10	88815419	C	A	ENST00000404743	ENSG00000173239	LIPM	TRUE	TRUE
chr10	88815419	C	G	ENST00000404743	ENSG00000173239	LIPM	TRUE	TRUE
chr10	88815425	T	A	ENST00000404743	ENSG00000173239	LIPM	TRUE	TRUE
chr10	88815429	C	T	ENST00000404743	ENSG00000173239	LIPM	TRUE	TRUE
chr10	88815444	C	T	ENST00000404743	ENSG00000173239	LIPM	TRUE	TRUE
chr10	88815452	T	A	ENST00000404743	ENSG00000173239	LIPM	TRUE	TRUE
chr10	88815466	T	A	ENST00000404743	ENSG00000173239	LIPM	TRUE	TRUE
chr10	88815466	T	G	ENST00000404743	ENSG00000173239	LIPM	TRUE	TRUE
chr10	88815477	G	T	ENST00000404743	ENSG00000173239	LIPM	TRUE	TRUE
chr10	88815504	G	A	ENST00000404743	ENSG00000173239	LIPM	FALSE	FALSE
chr10	88815504	G	C	ENST00000404743	ENSG00000173239	LIPM	FALSE	FALSE
chr10	88815504	G	T	ENST00000404743	ENSG00000173239	LIPM	FALSE	FALSE
chr10	88815505	T	A	ENST00000404743	ENSG00000173239	LIPM	FALSE	FALSE
chr10	88815505	T	C	ENST00000404743	ENSG00000173239	LIPM	FALSE	FALSE
chr10	88815505	T	G	ENST00000404743	ENSG00000173239	LIPM	FALSE	FALSE
chr10	88816814	A	C	ENST00000404743	ENSG00000173239	LIPM	FALSE	FALSE
chr10	88816814	A	G	ENST00000404743	ENSG00000173239	LIPM	FALSE	FALSE
chr10	88816814	A	T	ENST00000404743	ENSG00000173239	LIPM	FALSE	FALSE
chr10	88816815	G	A	ENST00000404743	ENSG00000173239	LIPM	FALSE	FALSE
chr10	88816815	G	C	ENST00000404743	ENSG00000173239	LIPM	FALSE	FALSE
chr10	88816815	G	T	ENST00000404743	ENSG00000173239	LIPM	FALSE	FALSE
chr10	88816819	C	T	ENST00000404743	ENSG00000173239	LIPM	TRUE	TRUE
chr10	88816833	T	A	ENST00000404743	ENSG00000173239	LIPM	TRUE	TRUE
chr10	88816833	T	G	ENST00000404743	ENSG00000173239	LIPM	TRUE	TRUE
chr10	88816852	G	T	ENST00000404743	ENSG00000173239	LIPM	TRUE	TRUE
chr10	88816864	C	T	ENST00000404743	ENSG00000173239	LIPM	TRUE	TRUE
chr10	88816880	G	A	ENST00000404743	ENSG00000173239	LIPM	TRUE	TRUE
chr10	88816881	G	A	ENST00000404743	ENSG00000173239	LIPM	TRUE	TRUE
chr10	88816885	C	T	ENST00000404743	ENSG00000173239	LIPM	TRUE	TRUE
chr10	88816888	G	A	ENST00000404743	ENSG00000173239	LIPM	TRUE	FALSE
chr10	88816888	G	C	ENST00000404743	ENSG00000173239	LIPM	TRUE	FALSE
chr10	88816888	G	T	ENST00000404743	ENSG00000173239	LIPM	TRUE	FALSE
chr10	88816889	T	A	ENST00000404743	ENSG00000173239	LIPM	TRUE	FALSE
chr10	88816889	T	C	ENST00000404743	ENSG00000173239	LIPM	TRUE	FALSE
chr10	88816889	T	G	ENST00000404743	ENSG00000173239	LIPM	TRUE	FALSE
chr10	88817823	A	C	ENST00000404743	ENSG00000173239	LIPM	TRUE	FALSE
chr10	88817823	A	G	ENST00000404743	ENSG00000173239	LIPM	TRUE	FALSE
chr10	88817823	A	T	ENST00000404743	ENSG00000173239	LIPM	TRUE	FALSE
chr10	88817824	G	A	ENST00000404743	ENSG00000173239	LIPM	TRUE	FALSE
chr10	88817824	G	C	ENST00000404743	ENSG00000173239	LIPM	TRUE	FALSE
chr10	88817824	G	T	ENST00000404743	ENSG00000173239	LIPM	TRUE	FALSE
chr10	88817840	G	T	ENST00000404743	ENSG00000173239	LIPM	TRUE	TRUE
chr10	88817859	G	A	ENST00000404743	ENSG00000173239	LIPM	FALSE	FALSE
chr10	88817860	G	A	ENST00000404743	ENSG00000173239	LIPM	FALSE	FALSE
chr10	88817867	G	T	ENST00000404743	ENSG00000173239	LIPM	FALSE	FALSE
chr10	88817873	A	T	ENST00000404743	ENSG00000173239	LIPM	FALSE	FALSE
chr10	88817882	G	T	ENST00000404743	ENSG00000173239	LIPM	FALSE	FALSE
chr10	88817885	A	T	ENST00000404743	ENSG00000173239	LIPM	FALSE	FALSE
chr10	88817890	C	A	ENST00000404743	ENSG00000173239	LIPM	FALSE	FALSE
chr10	88817894	C	T	ENST00000404743	ENSG00000173239	LIPM	FALSE	FALSE
chr10	88817897	G	A	ENST00000404743	ENSG00000173239	LIPM	TRUE	FALSE
chr10	88817897	G	C	ENST00000404743	ENSG00000173239	LIPM	TRUE	FALSE
chr10	88817897	G	T	ENST00000404743	ENSG00000173239	LIPM	TRUE	FALSE
chr10	88817898	T	A	ENST00000404743	ENSG00000173239	LIPM	TRUE	FALSE
chr10	88817898	T	C	ENST00000404743	ENSG00000173239	LIPM	FALSE	FALSE
chr10	88817898	T	G	ENST00000404743	ENSG00000173239	LIPM	TRUE	FALSE
chr10	88820230	A	C	ENST00000404743	ENSG00000173239	LIPM	FALSE	FALSE
chr10	88820230	A	G	ENST00000404743	ENSG00000173239	LIPM	FALSE	FALSE
chr10	88820230	A	T	ENST00000404743	ENSG00000173239	LIPM	TRUE	FALSE
chr10	88820231	G	A	ENST00000404743	ENSG00000173239	LIPM	FALSE	FALSE
chr10	88820231	G	C	ENST00000404743	ENSG00000173239	LIPM	FALSE	FALSE
chr10	88820231	G	T	ENST00000404743	ENSG00000173239	LIPM	TRUE	FALSE
chr10	88820249	C	A	ENST00000404743	ENSG00000173239	LIPM	FALSE	FALSE
chr10	88820249	C	G	ENST00000404743	ENSG00000173239	LIPM	FALSE	FALSE
chr10	88820250	A	T	ENST00000404743	ENSG00000173239	LIPM	FALSE	FALSE
chr10	88820256	A	T	ENST00000404743	ENSG00000173239	LIPM	FALSE	FALSE
chr10	88820284	G	A	ENST00000404743	ENSG00000173239	LIPM	FALSE	FALSE
chr10	88820285	G	A	ENST00000404743	ENSG00000173239	LIPM	FALSE	FALSE
chr10	88820289	G	T	ENST00000404743	ENSG00000173239	LIPM	FALSE	FALSE
chr10	88820295	C	T	ENST00000404743	ENSG00000173239	LIPM	FALSE	FALSE
chr10	88820302	G	A	ENST00000404743	ENSG00000173239	LIPM	FALSE	FALSE
chr10	88820303	G	A	ENST00000404743	ENSG00000173239	LIPM	FALSE	FALSE
chr10	88820308	C	A	ENST00000404743	ENSG00000173239	LIPM	FALSE	FALSE
chr10	88820308	C	G	ENST00000404743	ENSG00000173239	LIPM	FALSE	FALSE
chr10	88820316	G	T	ENST00000404743	ENSG00000173239	LIPM	FALSE	FALSE
chr10	88820325	A	T	ENST00000404743	ENSG00000173239	LIPM	FALSE	FALSE
chr10	88820340	G	T	ENST00000404743	ENSG00000173239	LIPM	FALSE	FALSE
chr10	88820360	C	A	ENST00000404743	ENSG00000173239	LIPM	FALSE	FALSE
chr10	88820360	C	G	ENST00000404743	ENSG00000173239	LIPM	FALSE	FALSE
chr10	88820364	A	T	ENST00000404743	ENSG00000173239	LIPM	FALSE	FALSE
chr10	88820376	G	T	ENST00000404743	ENSG00000173239	LIPM	FALSE	FALSE
chr10	88820380	G	A	ENST00000404743	ENSG00000173239	LIPM	FALSE	FALSE
chr10	88820381	G	A	ENST00000404743	ENSG00000173239	LIPM	FALSE	FALSE
chr10	88820401	G	A	ENST00000404743	ENSG00000173239	LIPM	FALSE	FALSE
chr10	88820402	G	A	ENST00000404743	ENSG00000173239	LIPM	FALSE	FALSE
chr10	88820407	T	A	ENST00000404743	ENSG00000173239	LIPM	FALSE	FALSE
chr10	88820429	C	A	ENST00000404743	ENSG00000173239	LIPM	FALSE	FALSE
chr10	88820429	C	G	ENST00000404743	ENSG00000173239	LIPM	FALSE	FALSE
chr10	88820433	G	T	ENST00000404743	ENSG00000173239	LIPM	FALSE	FALSE
chr10	88820451	C	T	ENST00000404743	ENSG00000173239	LIPM	FALSE	FALSE
chr10	88820454	C	T	ENST00000404743	ENSG00000173239	LIPM	FALSE	FALSE
chr10	88820457	G	T	ENST00000404743	ENSG00000173239	LIPM	FALSE	FALSE
chr10	88820460	G	T	ENST00000404743	ENSG00000173239	LIPM	FALSE	FALSE
chr10	88820475	C	T	ENST00000404743	ENSG00000173239	LIPM	FALSE	FALSE
chr10	88820478	G	T	ENST00000404743	ENSG00000173239	LIPM	FALSE	FALSE
chr10	88820486	T	A	ENST00000404743	ENSG00000173239	LIPM	FALSE	FALSE
chr10	88820487	G	T	ENST00000404743	ENSG00000173239	LIPM	FALSE	FALSE
chr10	88820497	T	A	ENST00000404743	ENSG00000173239	LIPM	FALSE	FALSE
chr10	88822945	A	T	ENST00000371930	ENSG00000152766	ANKRD22	FALSE	FALSE
chr10	88822952	T	A	ENST00000371930	ENSG00000152766	ANKRD22	FALSE	FALSE
chr10	88822963	A	C	ENST00000371930	ENSG00000152766	ANKRD22	FALSE	FALSE
chr10	88822963	A	T	ENST00000371930	ENSG00000152766	ANKRD22	FALSE	FALSE
chr10	88822967	C	A	ENST00000371930	ENSG00000152766	ANKRD22	FALSE	FALSE
chr10	88822973	G	A	ENST00000371930	ENSG00000152766	ANKRD22	FALSE	FALSE
chr10	88822982	T	A	ENST00000371930	ENSG00000152766	ANKRD22	FALSE	FALSE
chr10	88822984	A	C	ENST00000371930	ENSG00000152766	ANKRD22	FALSE	FALSE
chr10	88822984	A	T	ENST00000371930	ENSG00000152766	ANKRD22	FALSE	FALSE
chr10	88822988	T	A	ENST00000371930	ENSG00000152766	ANKRD22	FALSE	FALSE
chr10	88823005	G	C	ENST00000371930	ENSG00000152766	ANKRD22	FALSE	FALSE
chr10	88823005	G	T	ENST00000371930	ENSG00000152766	ANKRD22	FALSE	FALSE
chr10	88823012	C	A	ENST00000371930	ENSG00000152766	ANKRD22	FALSE	FALSE
chr10	88823019	C	A	ENST00000371930	ENSG00000152766	ANKRD22	FALSE	FALSE
chr10	88823019	C	G	ENST00000371930	ENSG00000152766	ANKRD22	FALSE	FALSE
chr10	88823019	C	T	ENST00000371930	ENSG00000152766	ANKRD22	FALSE	FALSE
chr10	88823020	T	A	ENST00000371930	ENSG00000152766	ANKRD22	FALSE	FALSE
chr10	88823020	T	C	ENST00000371930	ENSG00000152766	ANKRD22	FALSE	FALSE
chr10	88823020	T	G	ENST00000371930	ENSG00000152766	ANKRD22	FALSE	FALSE
chr10	88823278	A	C	ENST00000371930	ENSG00000152766	ANKRD22	TRUE	FALSE
chr10	88823278	A	G	ENST00000371930	ENSG00000152766	ANKRD22	TRUE	FALSE
chr10	88823278	A	T	ENST00000371930	ENSG00000152766	ANKRD22	TRUE	FALSE
chr10	88823279	C	A	ENST00000371930	ENSG00000152766	ANKRD22	TRUE	FALSE
chr10	88823279	C	G	ENST00000371930	ENSG00000152766	ANKRD22	TRUE	FALSE
chr10	88823279	C	T	ENST00000371930	ENSG00000152766	ANKRD22	TRUE	FALSE
chr10	88823282	T	A	ENST00000371930	ENSG00000152766	ANKRD22	FALSE	FALSE
chr10	88823288	T	A	ENST00000371930	ENSG00000152766	ANKRD22	FALSE	FALSE
chr10	88823312	C	A	ENST00000371930	ENSG00000152766	ANKRD22	FALSE	FALSE
chr10	88823314	A	T	ENST00000371930	ENSG00000152766	ANKRD22	FALSE	FALSE
chr10	88823336	G	A	ENST00000371930	ENSG00000152766	ANKRD22	TRUE	TRUE
chr10	88823342	T	A	ENST00000371930	ENSG00000152766	ANKRD22	TRUE	TRUE
chr10	88823348	C	A	ENST00000371930	ENSG00000152766	ANKRD22	TRUE	TRUE
chr10	88823349	A	T	ENST00000371930	ENSG00000152766	ANKRD22	TRUE	TRUE
chr10	88823355	A	C	ENST00000371930	ENSG00000152766	ANKRD22	TRUE	TRUE
chr10	88823355	A	T	ENST00000371930	ENSG00000152766	ANKRD22	TRUE	TRUE
chr10	88823362	A	C	ENST00000371930	ENSG00000152766	ANKRD22	TRUE	TRUE
chr10	88823362	A	T	ENST00000371930	ENSG00000152766	ANKRD22	TRUE	TRUE
chr10	88823370	A	T	ENST00000371930	ENSG00000152766	ANKRD22	TRUE	TRUE
chr10	88823376	A	C	ENST00000371930	ENSG00000152766	ANKRD22	TRUE	TRUE
chr10	88823376	A	T	ENST00000371930	ENSG00000152766	ANKRD22	TRUE	TRUE
chr10	88823379	C	A	ENST00000371930	ENSG00000152766	ANKRD22	TRUE	FALSE
chr10	88823379	C	G	ENST00000371930	ENSG00000152766	ANKRD22	TRUE	FALSE
chr10	88823379	C	T	ENST00000371930	ENSG00000152766	ANKRD22	TRUE	FALSE
chr10	88823380	T	A	ENST00000371930	ENSG00000152766	ANKRD22	TRUE	FALSE
chr10	88823380	T	C	ENST00000371930	ENSG00000152766	ANKRD22	TRUE	FALSE
chr10	88823380	T	G	ENST00000371930	ENSG00000152766	ANKRD22	TRUE	FALSE
chr10	88826036	A	C	ENST00000371930	ENSG00000152766	ANKRD22	TRUE	FALSE
chr10	88826036	A	G	ENST00000371930	ENSG00000152766	ANKRD22	TRUE	FALSE
chr10	88826036	A	T	ENST00000371930	ENSG00000152766	ANKRD22	TRUE	FALSE
chr10	88826037	C	A	ENST00000371930	ENSG00000152766	ANKRD22	TRUE	FALSE
chr10	88826037	C	G	ENST00000371930	ENSG00000152766	ANKRD22	TRUE	FALSE
chr10	88826037	C	T	ENST00000371930	ENSG00000152766	ANKRD22	TRUE	FALSE
chr10	88826038	A	T	ENST00000371930	ENSG00000152766	ANKRD22	TRUE	TRUE
chr10	88826058	C	A	ENST00000371930	ENSG00000152766	ANKRD22	TRUE	TRUE
chr10	88826082	G	A	ENST00000371930	ENSG00000152766	ANKRD22	TRUE	TRUE
chr10	88826094	C	A	ENST00000371930	ENSG00000152766	ANKRD22	TRUE	TRUE
chr10	88826100	G	A	ENST00000371930	ENSG00000152766	ANKRD22	TRUE	TRUE
chr10	88826103	T	A	ENST00000371930	ENSG00000152766	ANKRD22	TRUE	TRUE
chr10	88826109	T	A	ENST00000371930	ENSG00000152766	ANKRD22	TRUE	TRUE
chr10	88826111	G	C	ENST00000371930	ENSG00000152766	ANKRD22	TRUE	TRUE
chr10	88826111	G	T	ENST00000371930	ENSG00000152766	ANKRD22	TRUE	TRUE
chr10	88826116	C	A	ENST00000371930	ENSG00000152766	ANKRD22	TRUE	FALSE
chr10	88826116	C	G	ENST00000371930	ENSG00000152766	ANKRD22	TRUE	FALSE
chr10	88826116	C	T	ENST00000371930	ENSG00000152766	ANKRD22	TRUE	FALSE
chr10	88826117	T	A	ENST00000371930	ENSG00000152766	ANKRD22	TRUE	FALSE
chr10	88826117	T	C	ENST00000371930	ENSG00000152766	ANKRD22	TRUE	FALSE
chr10	88826117	T	G	ENST00000371930	ENSG00000152766	ANKRD22	TRUE	FALSE
chr10	88828557	A	C	ENST00000371930	ENSG00000152766	ANKRD22	FALSE	FALSE
chr10	88828557	A	G	ENST00000371930	ENSG00000152766	ANKRD22	FALSE	FALSE
chr10	88828557	A	T	ENST00000371930	ENSG00000152766	ANKRD22	FALSE	FALSE
chr10	88828558	C	A	ENST00000371930	ENSG00000152766	ANKRD22	FALSE	FALSE
chr10	88828558	C	G	ENST00000371930	ENSG00000152766	ANKRD22	FALSE	FALSE
chr10	88828558	C	T	ENST00000371930	ENSG00000152766	ANKRD22	FALSE	FALSE
chr10	88828568	A	C	ENST00000371930	ENSG00000152766	ANKRD22
chr10	88828568	A	T	ENST00000371930	ENSG00000152766	ANKRD22
chr10	88828593	A	C	ENST00000371930	ENSG00000152766	ANKRD22
chr10	88828593	A	T	ENST00000371930	ENSG00000152766	ANKRD22
chr10	88828610	A	C	ENST00000371930	ENSG00000152766	ANKRD22	TRUE	TRUE
chr10	88828610	A	T	ENST00000371930	ENSG00000152766	ANKRD22	TRUE	TRUE
chr10	88828630	T	A	ENST00000371930	ENSG00000152766	ANKRD22	TRUE	TRUE
chr10	88828633	T	A	ENST00000371930	ENSG00000152766	ANKRD22	TRUE	TRUE
chr10	88828636	T	A	ENST00000371930	ENSG00000152766	ANKRD22	TRUE	TRUE
chr10	88828643	A	C	ENST00000371930	ENSG00000152766	ANKRD22	TRUE	TRUE
chr10	88828643	A	T	ENST00000371930	ENSG00000152766	ANKRD22	TRUE	TRUE
chr10	88828650	A	T	ENST00000371930	ENSG00000152766	ANKRD22	TRUE	TRUE
chr10	88828652	G	T	ENST00000371930	ENSG00000152766	ANKRD22	TRUE	TRUE
chr10	88828660	T	A	ENST00000371930	ENSG00000152766	ANKRD22	TRUE	TRUE
chr10	88828663	C	A	ENST00000371930	ENSG00000152766	ANKRD22	TRUE	TRUE
chr10	88828666	T	A	ENST00000371930	ENSG00000152766	ANKRD22	TRUE	TRUE
chr10	88828667	C	A	ENST00000371930	ENSG00000152766	ANKRD22	FALSE	FALSE
chr10	88828667	C	G	ENST00000371930	ENSG00000152766	ANKRD22	FALSE	FALSE
chr10	88828667	C	T	ENST00000371930	ENSG00000152766	ANKRD22	FALSE	FALSE
chr10	88828668	T	A	ENST00000371930	ENSG00000152766	ANKRD22	FALSE	FALSE
chr10	88828668	T	C	ENST00000371930	ENSG00000152766	ANKRD22	FALSE	FALSE
chr10	88828668	T	G	ENST00000371930	ENSG00000152766	ANKRD22	FALSE	FALSE
chr10	88831833	A	C	ENST00000371930	ENSG00000152766	ANKRD22	TRUE	FALSE
chr10	88831833	A	G	ENST00000371930	ENSG00000152766	ANKRD22	TRUE	FALSE
chr10	88831833	A	T	ENST00000371930	ENSG00000152766	ANKRD22	TRUE	FALSE
chr10	88831834	C	A	ENST00000371930	ENSG00000152766	ANKRD22	TRUE	FALSE
chr10	88831834	C	G	ENST00000371930	ENSG00000152766	ANKRD22	TRUE	FALSE
chr10	88831834	C	T	ENST00000371930	ENSG00000152766	ANKRD22	TRUE	FALSE
chr10	88831837	G	A	ENST00000371930	ENSG00000152766	ANKRD22	TRUE	TRUE
chr10	88831843	T	A	ENST00000371930	ENSG00000152766	ANKRD22	TRUE	TRUE
chr10	88831864	T	A	ENST00000371930	ENSG00000152766	ANKRD22	TRUE	TRUE
chr10	88831867	T	A	ENST00000371930	ENSG00000152766	ANKRD22	TRUE	TRUE
chr10	88831869	A	C	ENST00000371930	ENSG00000152766	ANKRD22	TRUE	TRUE
chr10	88831869	A	T	ENST00000371930	ENSG00000152766	ANKRD22	TRUE	TRUE
chr10	88831888	T	A	ENST00000371930	ENSG00000152766	ANKRD22	TRUE	TRUE
chr10	88831900	G	A	ENST00000371930	ENSG00000152766	ANKRD22	TRUE	TRUE
chr10	88831904	G	T	ENST00000371930	ENSG00000152766	ANKRD22	TRUE	TRUE
chr10	88831910	A	T	ENST00000371930	ENSG00000152766	ANKRD22	TRUE	TRUE
chr10	88831930	C	A	ENST00000371930	ENSG00000152766	ANKRD22	TRUE	TRUE
chr10	88831945	G	A	ENST00000371930	ENSG00000152766	ANKRD22	TRUE	TRUE
chr10	88831955	A	C	ENST00000371930	ENSG00000152766	ANKRD22	TRUE	TRUE
chr10	88831955	A	T	ENST00000371930	ENSG00000152766	ANKRD22	TRUE	TRUE
chr10	88831969	C	A	ENST00000371930	ENSG00000152766	ANKRD22	TRUE	TRUE
chr10	88831972	T	A	ENST00000371930	ENSG00000152766	ANKRD22	TRUE	TRUE
chr10	88831976	C	T	ENST00000371930	ENSG00000152766	ANKRD22	TRUE	FALSE
chr10	88831977	C	T	ENST00000371930	ENSG00000152766	ANKRD22	TRUE	FALSE
chr10	88831982	C	T	ENST00000371930	ENSG00000152766	ANKRD22	TRUE	FALSE
chr10	88831983	C	T	ENST00000371930	ENSG00000152766	ANKRD22	TRUE	FALSE
chr10	88831990	G	A	ENST00000371930	ENSG00000152766	ANKRD22	TRUE	FALSE
chr10	88831993	C	A	ENST00000371930	ENSG00000152766	ANKRD22	TRUE	FALSE
chr10	88832005	G	A	ENST00000371930	ENSG00000152766	ANKRD22	FALSE	FALSE
chr10	88832006	A	C	ENST00000371930	ENSG00000152766	ANKRD22	FALSE	FALSE
chr10	88832006	A	T	ENST00000371930	ENSG00000152766	ANKRD22	FALSE	FALSE
chr10	88832017	G	A	ENST00000371930	ENSG00000152766	ANKRD22	FALSE	FALSE
chr10	88832018	G	T	ENST00000371930	ENSG00000152766	ANKRD22	FALSE	FALSE
chr10	88832027	C	A	ENST00000371930	ENSG00000152766	ANKRD22	TRUE	FALSE
chr10	88832027	C	G	ENST00000371930	ENSG00000152766	ANKRD22	TRUE	FALSE
chr10	88832027	C	T	ENST00000371930	ENSG00000152766	ANKRD22	TRUE	FALSE
chr10	88832028	T	A	ENST00000371930	ENSG00000152766	ANKRD22	TRUE	FALSE
chr10	88832028	T	C	ENST00000371930	ENSG00000152766	ANKRD22	TRUE	FALSE
chr10	88832028	T	G	ENST00000371930	ENSG00000152766	ANKRD22	TRUE	FALSE
chr10	88851585	A	C	ENST00000371930	ENSG00000152766	ANKRD22	FALSE	FALSE
chr10	88851585	A	G	ENST00000371930	ENSG00000152766	ANKRD22	FALSE	FALSE
chr10	88851585	A	T	ENST00000371930	ENSG00000152766	ANKRD22	FALSE	FALSE
chr10	88851586	C	A	ENST00000371930	ENSG00000152766	ANKRD22	FALSE	FALSE
chr10	88851586	C	G	ENST00000371930	ENSG00000152766	ANKRD22	FALSE	FALSE
chr10	88851586	C	T	ENST00000371930	ENSG00000152766	ANKRD22	FALSE	FALSE
chr10	88851589	C	A	ENST00000371930	ENSG00000152766	ANKRD22	FALSE	FALSE
chr10	88851593	G	C	ENST00000371930	ENSG00000152766	ANKRD22	FALSE	FALSE
chr10	88851593	G	T	ENST00000371930	ENSG00000152766	ANKRD22	FALSE	FALSE
chr10	88851604	C	A	ENST00000371930	ENSG00000152766	ANKRD22	FALSE	FALSE
chr10	88880639	G	A	ENST00000371926	ENSG00000138134	STAMBPL1	TRUE	FALSE
chr10	88880639	G	C	ENST00000371926	ENSG00000138134	STAMBPL1	TRUE	FALSE
chr10	88880639	G	T	ENST00000371926	ENSG00000138134	STAMBPL1	TRUE	FALSE
chr10	88880640	T	A	ENST00000371926	ENSG00000138134	STAMBPL1	TRUE	FALSE
chr10	88880640	T	C	ENST00000371926	ENSG00000138134	STAMBPL1	TRUE	FALSE
chr10	88880640	T	G	ENST00000371926	ENSG00000138134	STAMBPL1	TRUE	FALSE
chr10	88901654	A	C	ENST00000371926	ENSG00000138134	STAMBPL1	TRUE	FALSE
chr10	88901654	A	G	ENST00000371926	ENSG00000138134	STAMBPL1	TRUE	FALSE
chr10	88901654	A	T	ENST00000371926	ENSG00000138134	STAMBPL1	TRUE	FALSE
chr10	88901655	G	A	ENST00000371926	ENSG00000138134	STAMBPL1	TRUE	FALSE
chr10	88901655	G	C	ENST00000371926	ENSG00000138134	STAMBPL1	TRUE	FALSE
chr10	88901655	G	T	ENST00000371926	ENSG00000138134	STAMBPL1	TRUE	FALSE
chr10	88901715	C	T	ENST00000371926	ENSG00000138134	STAMBPL1	FALSE	FALSE
chr10	88901739	G	A	ENST00000371926	ENSG00000138134	STAMBPL1	TRUE	FALSE
chr10	88901739	G	C	ENST00000371926	ENSG00000138134	STAMBPL1	TRUE	FALSE
chr10	88901739	G	T	ENST00000371926	ENSG00000138134	STAMBPL1	TRUE	FALSE
chr10	88901740	T	A	ENST00000371926	ENSG00000138134	STAMBPL1	TRUE	FALSE
chr10	88901740	T	C	ENST00000371926	ENSG00000138134	STAMBPL1	TRUE	FALSE
chr10	88901740	T	G	ENST00000371926	ENSG00000138134	STAMBPL1	TRUE	FALSE
chr10	88905441	A	C	ENST00000371926	ENSG00000138134	STAMBPL1	TRUE	FALSE
chr10	88905441	A	G	ENST00000371926	ENSG00000138134	STAMBPL1	TRUE	FALSE
chr10	88905441	A	T	ENST00000371926	ENSG00000138134	STAMBPL1	TRUE	FALSE
chr10	88905442	G	A	ENST00000371926	ENSG00000138134	STAMBPL1	TRUE	FALSE
chr10	88905442	G	C	ENST00000371926	ENSG00000138134	STAMBPL1	TRUE	FALSE
chr10	88905442	G	T	ENST00000371926	ENSG00000138134	STAMBPL1	TRUE	FALSE
chr10	88905443	A	T	ENST00000371926	ENSG00000138134	STAMBPL1	FALSE	FALSE
chr10	88905446	A	T	ENST00000371926	ENSG00000138134	STAMBPL1	FALSE	FALSE
chr10	88905450	T	A	ENST00000371926	ENSG00000138134	STAMBPL1	FALSE	FALSE
chr10	88905450	T	G	ENST00000371926	ENSG00000138134	STAMBPL1	FALSE	FALSE
chr10	88905491	G	T	ENST00000371926	ENSG00000138134	STAMBPL1	TRUE	TRUE
chr10	88905494	G	T	ENST00000371926	ENSG00000138134	STAMBPL1	TRUE	TRUE
chr10	88905497	C	T	ENST00000371926	ENSG00000138134	STAMBPL1	TRUE	TRUE
chr10	88905515	A	T	ENST00000371926	ENSG00000138134	STAMBPL1	TRUE	TRUE
chr10	88905526	T	A	ENST00000371926	ENSG00000138134	STAMBPL1	TRUE	TRUE
chr10	88905542	G	T	ENST00000371926	ENSG00000138134	STAMBPL1	TRUE	TRUE
chr10	88905557	C	T	ENST00000371926	ENSG00000138134	STAMBPL1	TRUE	TRUE
chr10	88905565	C	A	ENST00000371926	ENSG00000138134	STAMBPL1	TRUE	TRUE
chr10	88905565	C	G	ENST00000371926	ENSG00000138134	STAMBPL1	TRUE	TRUE
chr10	88905575	G	T	ENST00000371926	ENSG00000138134	STAMBPL1	TRUE	TRUE
chr10	88905581	G	T	ENST00000371926	ENSG00000138134	STAMBPL1	TRUE	TRUE
chr10	88905587	G	T	ENST00000371926	ENSG00000138134	STAMBPL1	TRUE	TRUE
chr10	88905607	T	A	ENST00000371926	ENSG00000138134	STAMBPL1	TRUE	TRUE
chr10	88905607	T	G	ENST00000371926	ENSG00000138134	STAMBPL1	TRUE	TRUE
chr10	88905609	T	A	ENST00000371926	ENSG00000138134	STAMBPL1	TRUE	TRUE
chr10	88905611	G	T	ENST00000371926	ENSG00000138134	STAMBPL1	TRUE	TRUE
chr10	88905614	G	T	ENST00000371926	ENSG00000138134	STAMBPL1	TRUE	TRUE
chr10	88905617	G	T	ENST00000371926	ENSG00000138134	STAMBPL1	TRUE	TRUE
chr10	88905624	T	A	ENST00000371926	ENSG00000138134	STAMBPL1	TRUE	TRUE
chr10	88905626	G	T	ENST00000371926	ENSG00000138134	STAMBPL1	TRUE	TRUE
chr10	88905646	T	A	ENST00000371926	ENSG00000138134	STAMBPL1	TRUE	TRUE
chr10	88905646	T	G	ENST00000371926	ENSG00000138134	STAMBPL1	TRUE	TRUE
chr10	88905650	A	T	ENST00000371926	ENSG00000138134	STAMBPL1	TRUE	TRUE
chr10	88905661	G	A	ENST00000371926	ENSG00000138134	STAMBPL1	TRUE	FALSE
chr10	88905661	G	C	ENST00000371926	ENSG00000138134	STAMBPL1	TRUE	FALSE
chr10	88905661	G	T	ENST00000371926	ENSG00000138134	STAMBPL1	TRUE	FALSE
chr10	88905662	T	A	ENST00000371926	ENSG00000138134	STAMBPL1	TRUE	FALSE
chr10	88905662	T	C	ENST00000371926	ENSG00000138134	STAMBPL1	TRUE	FALSE
chr10	88905662	T	G	ENST00000371926	ENSG00000138134	STAMBPL1	TRUE	FALSE
chr10	88908700	A	C	ENST00000371926	ENSG00000138134	STAMBPL1	TRUE	FALSE
chr10	88908700	A	G	ENST00000371926	ENSG00000138134	STAMBPL1	TRUE	FALSE
chr10	88908700	A	T	ENST00000371926	ENSG00000138134	STAMBPL1	TRUE	FALSE
chr10	88908701	G	A	ENST00000371926	ENSG00000138134	STAMBPL1	TRUE	FALSE
chr10	88908701	G	C	ENST00000371926	ENSG00000138134	STAMBPL1	TRUE	FALSE
chr10	88908701	G	T	ENST00000371926	ENSG00000138134	STAMBPL1	TRUE	FALSE
chr10	88908704	T	A	ENST00000371926	ENSG00000138134	STAMBPL1	TRUE	TRUE
chr10	88908704	T	G	ENST00000371926	ENSG00000138134	STAMBPL1	TRUE	TRUE
chr10	88908712	G	T	ENST00000371926	ENSG00000138134	STAMBPL1	TRUE	TRUE
chr10	88908715	A	T	ENST00000371926	ENSG00000138134	STAMBPL1	TRUE	TRUE
chr10	88908730	C	T	ENST00000371926	ENSG00000138134	STAMBPL1	TRUE	TRUE
chr10	88908738	C	A	ENST00000371926	ENSG00000138134	STAMBPL1	TRUE	TRUE
chr10	88908738	C	G	ENST00000371926	ENSG00000138134	STAMBPL1	TRUE	TRUE
chr10	88908739	C	T	ENST00000371926	ENSG00000138134	STAMBPL1	TRUE	TRUE
chr10	88908742	C	T	ENST00000371926	ENSG00000138134	STAMBPL1	TRUE	TRUE
chr10	88908747	T	A	ENST00000371926	ENSG00000138134	STAMBPL1	TRUE	TRUE
chr10	88908757	G	T	ENST00000371926	ENSG00000138134	STAMBPL1	TRUE	TRUE
chr10	88908760	A	T	ENST00000371926	ENSG00000138134	STAMBPL1	TRUE	TRUE
chr10	88908763	C	T	ENST00000371926	ENSG00000138134	STAMBPL1	TRUE	TRUE
chr10	88908775	A	T	ENST00000371926	ENSG00000138134	STAMBPL1	TRUE	TRUE
chr10	88908778	G	A	ENST00000371926	ENSG00000138134	STAMBPL1	TRUE	FALSE
chr10	88908778	G	C	ENST00000371926	ENSG00000138134	STAMBPL1	TRUE	FALSE
chr10	88908778	G	T	ENST00000371926	ENSG00000138134	STAMBPL1	TRUE	FALSE
chr10	88908779	T	A	ENST00000371926	ENSG00000138134	STAMBPL1	TRUE	FALSE
chr10	88908779	T	C	ENST00000371926	ENSG00000138134	STAMBPL1	TRUE	FALSE
chr10	88908779	T	G	ENST00000371926	ENSG00000138134	STAMBPL1	TRUE	FALSE
chr10	88910914	A	C	ENST00000371926	ENSG00000138134	STAMBPL1	TRUE	FALSE
chr10	88910914	A	G	ENST00000371926	ENSG00000138134	STAMBPL1	TRUE	FALSE
chr10	88910914	A	T	ENST00000371926	ENSG00000138134	STAMBPL1	TRUE	FALSE
chr10	88910915	G	A	ENST00000371926	ENSG00000138134	STAMBPL1	TRUE	FALSE
chr10	88910915	G	C	ENST00000371926	ENSG00000138134	STAMBPL1	TRUE	FALSE
chr10	88910915	G	T	ENST00000371926	ENSG00000138134	STAMBPL1	TRUE	FALSE
chr10	88910916	A	T	ENST00000371926	ENSG00000138134	STAMBPL1	TRUE	TRUE
chr10	88910922	A	T	ENST00000371926	ENSG00000138134	STAMBPL1	TRUE	TRUE
chr10	88910925	G	T	ENST00000371926	ENSG00000138134	STAMBPL1	TRUE	TRUE
chr10	88910949	G	T	ENST00000371926	ENSG00000138134	STAMBPL1	TRUE	TRUE
chr10	88910953	T	A	ENST00000371926	ENSG00000138134	STAMBPL1	TRUE	TRUE
chr10	88910955	A	T	ENST00000371926	ENSG00000138134	STAMBPL1	TRUE	TRUE
chr10	88910968	T	A	ENST00000371926	ENSG00000138134	STAMBPL1	TRUE	TRUE
chr10	88910968	T	G	ENST00000371926	ENSG00000138134	STAMBPL1	TRUE	TRUE
chr10	88910970	A	T	ENST00000371926	ENSG00000138134	STAMBPL1	TRUE	TRUE
chr10	88910973	A	T	ENST00000371926	ENSG00000138134	STAMBPL1	TRUE	TRUE
chr10	88910978	T	A	ENST00000371926	ENSG00000138134	STAMBPL1	TRUE	TRUE
chr10	88910978	T	G	ENST00000371926	ENSG00000138134	STAMBPL1	TRUE	TRUE
chr10	88910985	G	T	ENST00000371926	ENSG00000138134	STAMBPL1	TRUE	TRUE
chr10	88910990	C	A	ENST00000371926	ENSG00000138134	STAMBPL1	TRUE	TRUE
chr10	88910990	C	G	ENST00000371926	ENSG00000138134	STAMBPL1	TRUE	TRUE
chr10	88910991	C	T	ENST00000371926	ENSG00000138134	STAMBPL1	TRUE	TRUE
chr10	88910994	G	T	ENST00000371926	ENSG00000138134	STAMBPL1	TRUE	TRUE
chr10	88910999	T	A	ENST00000371926	ENSG00000138134	STAMBPL1	TRUE	TRUE
chr10	88910999	T	G	ENST00000371926	ENSG00000138134	STAMBPL1	TRUE	TRUE
chr10	88911001	T	A	ENST00000371926	ENSG00000138134	STAMBPL1	TRUE	TRUE
chr10	88911003	C	T	ENST00000371926	ENSG00000138134	STAMBPL1	TRUE	TRUE
chr10	88911009	A	T	ENST00000371926	ENSG00000138134	STAMBPL1	TRUE	TRUE
chr10	88911012	G	A	ENST00000371926	ENSG00000138134	STAMBPL1	TRUE	FALSE
chr10	88911012	G	C	ENST00000371926	ENSG00000138134	STAMBPL1	TRUE	FALSE
chr10	88911012	G	T	ENST00000371926	ENSG00000138134	STAMBPL1	TRUE	FALSE
chr10	88911013	T	A	ENST00000371926	ENSG00000138134	STAMBPL1	TRUE	FALSE
chr10	88911013	T	C	ENST00000371926	ENSG00000138134	STAMBPL1	TRUE	FALSE
chr10	88911013	T	G	ENST00000371926	ENSG00000138134	STAMBPL1	TRUE	FALSE
chr10	88913099	A	C	ENST00000371926	ENSG00000138134	STAMBPL1	TRUE	FALSE
chr10	88913099	A	G	ENST00000371926	ENSG00000138134	STAMBPL1	TRUE	FALSE
chr10	88913099	A	T	ENST00000371926	ENSG00000138134	STAMBPL1	TRUE	FALSE
chr10	88913100	G	A	ENST00000371926	ENSG00000138134	STAMBPL1	TRUE	FALSE
chr10	88913100	G	C	ENST00000371926	ENSG00000138134	STAMBPL1	TRUE	FALSE
chr10	88913100	G	T	ENST00000371926	ENSG00000138134	STAMBPL1	TRUE	FALSE
chr10	88913104	A	T	ENST00000371926	ENSG00000138134	STAMBPL1	TRUE	TRUE
chr10	88913109	T	A	ENST00000371926	ENSG00000138134	STAMBPL1	TRUE	TRUE
chr10	88913109	T	G	ENST00000371926	ENSG00000138134	STAMBPL1	TRUE	TRUE
chr10	88913110	A	T	ENST00000371926	ENSG00000138134	STAMBPL1	TRUE	TRUE
chr10	88913116	G	T	ENST00000371926	ENSG00000138134	STAMBPL1	TRUE	TRUE
chr10	88913125	A	T	ENST00000371926	ENSG00000138134	STAMBPL1	TRUE	TRUE
chr10	88913128	A	T	ENST00000371926	ENSG00000138134	STAMBPL1	TRUE	TRUE
chr10	88913132	T	A	ENST00000371926	ENSG00000138134	STAMBPL1	TRUE	TRUE
chr10	88913134	G	T	ENST00000371926	ENSG00000138134	STAMBPL1	TRUE	TRUE
chr10	88913140	C	T	ENST00000371926	ENSG00000138134	STAMBPL1	TRUE	TRUE
chr10	88913143	A	T	ENST00000371926	ENSG00000138134	STAMBPL1	TRUE	TRUE
chr10	88913147	T	A	ENST00000371926	ENSG00000138134	STAMBPL1	TRUE	TRUE
chr10	88913152	G	T	ENST00000371926	ENSG00000138134	STAMBPL1	TRUE	TRUE
chr10	88913158	G	T	ENST00000371926	ENSG00000138134	STAMBPL1	TRUE	TRUE
chr10	88913164	A	T	ENST00000371926	ENSG00000138134	STAMBPL1	TRUE	TRUE
chr10	88913176	C	T	ENST00000371926	ENSG00000138134	STAMBPL1	TRUE	TRUE
chr10	88913185	C	T	ENST00000371926	ENSG00000138134	STAMBPL1	TRUE	TRUE
chr10	88913188	C	T	ENST00000371926	ENSG00000138134	STAMBPL1	TRUE	TRUE
chr10	88913191	C	T	ENST00000371926	ENSG00000138134	STAMBPL1	TRUE	TRUE
chr10	88913197	G	T	ENST00000371926	ENSG00000138134	STAMBPL1	TRUE	TRUE
chr10	88913201	C	A	ENST00000371926	ENSG00000138134	STAMBPL1	TRUE	TRUE
chr10	88913203	G	T	ENST00000371926	ENSG00000138134	STAMBPL1	TRUE	TRUE
chr10	88913206	C	T	ENST00000371926	ENSG00000138134	STAMBPL1	TRUE	TRUE
chr10	88913221	G	T	ENST00000371926	ENSG00000138134	STAMBPL1	TRUE	TRUE
chr10	88913227	C	T	ENST00000371926	ENSG00000138134	STAMBPL1	TRUE	TRUE
chr10	88913233	A	T	ENST00000371926	ENSG00000138134	STAMBPL1	TRUE	TRUE
chr10	88913236	A	T	ENST00000371926	ENSG00000138134	STAMBPL1	TRUE	TRUE
chr10	88913239	C	T	ENST00000371926	ENSG00000138134	STAMBPL1	TRUE	TRUE
chr10	88913242	G	T	ENST00000371926	ENSG00000138134	STAMBPL1	TRUE	TRUE
chr10	88913246	T	A	ENST00000371926	ENSG00000138134	STAMBPL1	TRUE	TRUE
chr10	88913246	T	G	ENST00000371926	ENSG00000138134	STAMBPL1	TRUE	TRUE
chr10	88913251	C	T	ENST00000371926	ENSG00000138134	STAMBPL1	TRUE	TRUE
chr10	88913257	C	T	ENST00000371926	ENSG00000138134	STAMBPL1	TRUE	TRUE
chr10	88913263	C	T	ENST00000371926	ENSG00000138134	STAMBPL1	TRUE	TRUE
chr10	88913269	C	T	ENST00000371926	ENSG00000138134	STAMBPL1	TRUE	TRUE
chr10	88913272	C	T	ENST00000371926	ENSG00000138134	STAMBPL1	TRUE	TRUE
chr10	88913279	C	A	ENST00000371926	ENSG00000138134	STAMBPL1	TRUE	TRUE
chr10	88913279	C	G	ENST00000371926	ENSG00000138134	STAMBPL1	TRUE	TRUE
chr10	88913288	C	A	ENST00000371926	ENSG00000138134	STAMBPL1	TRUE	TRUE
chr10	88913288	C	G	ENST00000371926	ENSG00000138134	STAMBPL1	TRUE	TRUE
chr10	88913290	G	T	ENST00000371926	ENSG00000138134	STAMBPL1	TRUE	TRUE
chr10	88913293	C	T	ENST00000371926	ENSG00000138134	STAMBPL1	TRUE	TRUE
chr10	88913312	T	A	ENST00000371926	ENSG00000138134	STAMBPL1	TRUE	TRUE
chr10	88913319	C	A	ENST00000371926	ENSG00000138134	STAMBPL1	TRUE	TRUE
chr10	88913332	C	T	ENST00000371926	ENSG00000138134	STAMBPL1	TRUE	TRUE
chr10	88913345	T	A	ENST00000371926	ENSG00000138134	STAMBPL1	TRUE	TRUE
chr10	88913365	C	T	ENST00000371926	ENSG00000138134	STAMBPL1	TRUE	TRUE
chr10	88913374	A	T	ENST00000371926	ENSG00000138134	STAMBPL1	TRUE	TRUE
chr10	88913394	T	A	ENST00000371926	ENSG00000138134	STAMBPL1	TRUE	TRUE
chr10	88913394	T	G	ENST00000371926	ENSG00000138134	STAMBPL1	TRUE	TRUE
chr10	88913426	T	A	ENST00000371926	ENSG00000138134	STAMBPL1	TRUE	TRUE
chr10	88913426	T	G	ENST00000371926	ENSG00000138134	STAMBPL1	TRUE	TRUE
chr10	88913455	C	T	ENST00000371926	ENSG00000138134	STAMBPL1	TRUE	TRUE
chr10	88913459	G	A	ENST00000371926	ENSG00000138134	STAMBPL1	FALSE	FALSE
chr10	88913459	G	C	ENST00000371926	ENSG00000138134	STAMBPL1	FALSE	FALSE
chr10	88913459	G	T	ENST00000371926	ENSG00000138134	STAMBPL1	FALSE	FALSE
chr10	88913460	T	A	ENST00000371926	ENSG00000138134	STAMBPL1	FALSE	FALSE
chr10	88913460	T	C	ENST00000371926	ENSG00000138134	STAMBPL1	FALSE	FALSE
chr10	88913460	T	G	ENST00000371926	ENSG00000138134	STAMBPL1	FALSE	FALSE
chr10	88914532	A	C	ENST00000371926	ENSG00000138134	STAMBPL1	TRUE	FALSE
chr10	88914532	A	G	ENST00000371926	ENSG00000138134	STAMBPL1	TRUE	FALSE
chr10	88914532	A	T	ENST00000371926	ENSG00000138134	STAMBPL1	TRUE	FALSE
chr10	88914533	G	A	ENST00000371926	ENSG00000138134	STAMBPL1	TRUE	FALSE
chr10	88914533	G	C	ENST00000371926	ENSG00000138134	STAMBPL1	TRUE	FALSE
chr10	88914533	G	T	ENST00000371926	ENSG00000138134	STAMBPL1	TRUE	FALSE
chr10	88914537	T	A	ENST00000371926	ENSG00000138134	STAMBPL1	TRUE	TRUE
chr10	88914537	T	G	ENST00000371926	ENSG00000138134	STAMBPL1	TRUE	TRUE
chr10	88914545	G	T	ENST00000371926	ENSG00000138134	STAMBPL1	TRUE	TRUE
chr10	88914548	G	T	ENST00000371926	ENSG00000138134	STAMBPL1	TRUE	TRUE
chr10	88914554	C	T	ENST00000371926	ENSG00000138134	STAMBPL1	TRUE	TRUE
chr10	88914559	T	A	ENST00000371926	ENSG00000138134	STAMBPL1	TRUE	TRUE
chr10	88914567	T	A	ENST00000371926	ENSG00000138134	STAMBPL1	TRUE	TRUE
chr10	88914572	G	T	ENST00000371926	ENSG00000138134	STAMBPL1	TRUE	TRUE
chr10	88914583	C	A	ENST00000371926	ENSG00000138134	STAMBPL1	TRUE	TRUE
chr10	88914587	A	T	ENST00000371926	ENSG00000138134	STAMBPL1	TRUE	TRUE
chr10	88914596	C	T	ENST00000371926	ENSG00000138134	STAMBPL1	TRUE	TRUE
chr10	88914605	G	T	ENST00000371926	ENSG00000138134	STAMBPL1	TRUE	TRUE
chr10	88914620	A	T	ENST00000371926	ENSG00000138134	STAMBPL1	TRUE	TRUE
chr10	88914623	G	T	ENST00000371926	ENSG00000138134	STAMBPL1	TRUE	TRUE
chr10	88914629	G	T	ENST00000371926	ENSG00000138134	STAMBPL1
chr10	88914637	T	A	ENST00000371926	ENSG00000138134	STAMBPL1
chr10	88914638	G	T	ENST00000371926	ENSG00000138134	STAMBPL1
chr10	88914649	T	A	ENST00000371926	ENSG00000138134	STAMBPL1
chr10	88914650	G	T	ENST00000371926	ENSG00000138134	STAMBPL1
chr10	88914653	A	T	ENST00000371926	ENSG00000138134	STAMBPL1
chr10	88914659	G	A	ENST00000371926	ENSG00000138134	STAMBPL1	TRUE	FALSE
chr10	88914659	G	C	ENST00000371926	ENSG00000138134	STAMBPL1	TRUE	FALSE
chr10	88914659	G	T	ENST00000371926	ENSG00000138134	STAMBPL1	TRUE	FALSE
chr10	88914660	T	A	ENST00000371926	ENSG00000138134	STAMBPL1	TRUE	FALSE
chr10	88914660	T	C	ENST00000371926	ENSG00000138134	STAMBPL1	TRUE	FALSE
chr10	88914660	T	G	ENST00000371926	ENSG00000138134	STAMBPL1	TRUE	FALSE
chr10	88916678	A	C	ENST00000371926	ENSG00000138134	STAMBPL1	TRUE	FALSE
chr10	88916678	A	G	ENST00000371926	ENSG00000138134	STAMBPL1	TRUE	FALSE
chr10	88916678	A	T	ENST00000371926	ENSG00000138134	STAMBPL1	TRUE	FALSE
chr10	88916679	G	A	ENST00000371926	ENSG00000138134	STAMBPL1	TRUE	FALSE
chr10	88916679	G	C	ENST00000371926	ENSG00000138134	STAMBPL1	TRUE	FALSE
chr10	88916679	G	T	ENST00000371926	ENSG00000138134	STAMBPL1	TRUE	FALSE
chr10	88916689	G	T	ENST00000371926	ENSG00000138134	STAMBPL1
chr10	88916719	A	T	ENST00000371926	ENSG00000138134	STAMBPL1	TRUE	TRUE
chr10	88916722	C	T	ENST00000371926	ENSG00000138134	STAMBPL1	TRUE	TRUE
chr10	88916731	G	T	ENST00000371926	ENSG00000138134	STAMBPL1	TRUE	TRUE
chr10	88916742	T	A	ENST00000371926	ENSG00000138134	STAMBPL1	TRUE	TRUE
chr10	88916742	T	G	ENST00000371926	ENSG00000138134	STAMBPL1	TRUE	TRUE
chr10	88916745	T	A	ENST00000371926	ENSG00000138134	STAMBPL1	TRUE	TRUE
chr10	88916752	G	T	ENST00000371926	ENSG00000138134	STAMBPL1	TRUE	TRUE
chr10	88916761	G	T	ENST00000371926	ENSG00000138134	STAMBPL1	TRUE	TRUE
chr10	88916764	G	T	ENST00000371926	ENSG00000138134	STAMBPL1	TRUE	TRUE
chr10	88916768	T	A	ENST00000371926	ENSG00000138134	STAMBPL1	TRUE	TRUE
chr10	88916768	T	G	ENST00000371926	ENSG00000138134	STAMBPL1	TRUE	TRUE
chr10	88916779	C	T	ENST00000371926	ENSG00000138134	STAMBPL1	TRUE	TRUE
chr10	88916785	C	T	ENST00000371926	ENSG00000138134	STAMBPL1	TRUE	TRUE
chr10	88916806	G	T	ENST00000371926	ENSG00000138134	STAMBPL1	TRUE	TRUE
chr10	88916810	G	A	ENST00000371926	ENSG00000138134	STAMBPL1	TRUE	TRUE
chr10	88916811	G	A	ENST00000371926	ENSG00000138134	STAMBPL1	TRUE	TRUE
chr10	88916818	G	A	ENST00000371926	ENSG00000138134	STAMBPL1	TRUE	FALSE
chr10	88916818	G	C	ENST00000371926	ENSG00000138134	STAMBPL1	TRUE	FALSE
chr10	88916818	G	T	ENST00000371926	ENSG00000138134	STAMBPL1	TRUE	FALSE
chr10	88916819	T	A	ENST00000371926	ENSG00000138134	STAMBPL1	TRUE	FALSE
chr10	88916819	T	C	ENST00000371926	ENSG00000138134	STAMBPL1	TRUE	FALSE
chr10	88916819	T	G	ENST00000371926	ENSG00000138134	STAMBPL1	TRUE	FALSE
chr10	88921281	A	C	ENST00000371926	ENSG00000138134	STAMBPL1	TRUE	FALSE
chr10	88921281	A	G	ENST00000371926	ENSG00000138134	STAMBPL1	TRUE	FALSE
chr10	88921281	A	T	ENST00000371926	ENSG00000138134	STAMBPL1	TRUE	FALSE
chr10	88921282	G	A	ENST00000371926	ENSG00000138134	STAMBPL1	TRUE	FALSE
chr10	88921282	G	C	ENST00000371926	ENSG00000138134	STAMBPL1	TRUE	FALSE
chr10	88921282	G	T	ENST00000371926	ENSG00000138134	STAMBPL1	TRUE	FALSE
chr10	88921295	C	T	ENST00000371926	ENSG00000138134	STAMBPL1	TRUE	TRUE
chr10	88921308	T	A	ENST00000371926	ENSG00000138134	STAMBPL1	TRUE	TRUE
chr10	88921308	T	G	ENST00000371926	ENSG00000138134	STAMBPL1	TRUE	TRUE
chr10	88921336	T	A	ENST00000371926	ENSG00000138134	STAMBPL1	TRUE	TRUE
chr10	88921342	T	A	ENST00000371926	ENSG00000138134	STAMBPL1	TRUE	TRUE
chr10	88921342	T	G	ENST00000371926	ENSG00000138134	STAMBPL1	TRUE	TRUE
chr10	88921343	C	T	ENST00000371926	ENSG00000138134	STAMBPL1	TRUE	TRUE
chr10	88921353	T	A	ENST00000371926	ENSG00000138134	STAMBPL1	TRUE	TRUE
chr10	88921358	G	T	ENST00000371926	ENSG00000138134	STAMBPL1	TRUE	TRUE
chr10	88921378	C	A	ENST00000371926	ENSG00000138134	STAMBPL1	TRUE	TRUE
chr10	88921380	C	A	ENST00000371926	ENSG00000138134	STAMBPL1	TRUE	TRUE
chr10	88921380	C	G	ENST00000371926	ENSG00000138134	STAMBPL1	TRUE	TRUE
chr10	88921385	A	T	ENST00000371926	ENSG00000138134	STAMBPL1	TRUE	TRUE
chr10	88921391	A	T	ENST00000371926	ENSG00000138134	STAMBPL1	TRUE	TRUE
chr10	88921396	G	A	ENST00000371926	ENSG00000138134	STAMBPL1	TRUE	FALSE
chr10	88921396	G	C	ENST00000371926	ENSG00000138134	STAMBPL1	TRUE	FALSE
chr10	88921396	G	T	ENST00000371926	ENSG00000138134	STAMBPL1	TRUE	FALSE
chr10	88921397	T	A	ENST00000371926	ENSG00000138134	STAMBPL1	TRUE	FALSE
chr10	88921397	T	C	ENST00000371926	ENSG00000138134	STAMBPL1	TRUE	FALSE
chr10	88921397	T	G	ENST00000371926	ENSG00000138134	STAMBPL1	TRUE	FALSE
chr10	88922335	A	C	ENST00000371926	ENSG00000138134	STAMBPL1	TRUE	FALSE
chr10	88922335	A	G	ENST00000371926	ENSG00000138134	STAMBPL1	TRUE	FALSE
chr10	88922335	A	T	ENST00000371926	ENSG00000138134	STAMBPL1	TRUE	FALSE
chr10	88922336	G	A	ENST00000371926	ENSG00000138134	STAMBPL1	TRUE	FALSE
chr10	88922336	G	C	ENST00000371926	ENSG00000138134	STAMBPL1	TRUE	FALSE
chr10	88922336	G	T	ENST00000371926	ENSG00000138134	STAMBPL1	TRUE	FALSE
chr10	88922374	G	T	ENST00000371926	ENSG00000138134	STAMBPL1	TRUE	TRUE
chr10	88922388	T	A	ENST00000371926	ENSG00000138134	STAMBPL1	FALSE	FALSE
chr10	88922389	A	T	ENST00000371926	ENSG00000138134	STAMBPL1	FALSE	FALSE
chr10	88922392	A	T	ENST00000371926	ENSG00000138134	STAMBPL1	FALSE	FALSE
chr10	88922395	A	T	ENST00000371926	ENSG00000138134	STAMBPL1	FALSE	FALSE
chr10	88922416	A	T	ENST00000371926	ENSG00000138134	STAMBPL1	FALSE	FALSE
chr10	88922419	G	T	ENST00000371926	ENSG00000138134	STAMBPL1	FALSE	FALSE
chr10	88922437	G	A	ENST00000371926	ENSG00000138134	STAMBPL1	TRUE	FALSE
chr10	88922437	G	C	ENST00000371926	ENSG00000138134	STAMBPL1	TRUE	FALSE
chr10	88922437	G	T	ENST00000371926	ENSG00000138134	STAMBPL1	TRUE	FALSE
chr10	88922438	T	A	ENST00000371926	ENSG00000138134	STAMBPL1	TRUE	FALSE
chr10	88922438	T	C	ENST00000371926	ENSG00000138134	STAMBPL1	TRUE	FALSE
chr10	88922438	T	G	ENST00000371926	ENSG00000138134	STAMBPL1	TRUE	FALSE
chr10	88923166	A	C	ENST00000371926	ENSG00000138134	STAMBPL1	FALSE	FALSE
chr10	88923166	A	G	ENST00000371926	ENSG00000138134	STAMBPL1	FALSE	FALSE
chr10	88923166	A	T	ENST00000371926	ENSG00000138134	STAMBPL1	FALSE	FALSE
chr10	88923167	G	A	ENST00000371926	ENSG00000138134	STAMBPL1	FALSE	FALSE
chr10	88923167	G	C	ENST00000371926	ENSG00000138134	STAMBPL1	FALSE	FALSE
chr10	88923167	G	T	ENST00000371926	ENSG00000138134	STAMBPL1	FALSE	FALSE
chr10	88923173	C	A	ENST00000371926	ENSG00000138134	STAMBPL1	FALSE	FALSE
chr10	88923174	A	T	ENST00000371926	ENSG00000138134	STAMBPL1	FALSE	FALSE
chr10	88923184	T	A	ENST00000371926	ENSG00000138134	STAMBPL1	FALSE	FALSE
chr10	88923189	A	T	ENST00000371926	ENSG00000138134	STAMBPL1	FALSE	FALSE
chr10	88923198	A	T	ENST00000371926	ENSG00000138134	STAMBPL1	FALSE	FALSE
chr10	88923211	T	A	ENST00000371926	ENSG00000138134	STAMBPL1	FALSE	FALSE
chr10	88935229	G	T	ENST00000224784	ENSG00000107796	ACTA2	FALSE	FALSE
chr10	88935234	T	A	ENST00000224784	ENSG00000107796	ACTA2	FALSE	FALSE
chr10	88935261	C	A	ENST00000224784	ENSG00000107796	ACTA2	FALSE	FALSE
chr10	88935265	G	C	ENST00000224784	ENSG00000107796	ACTA2	FALSE	FALSE
chr10	88935265	G	T	ENST00000224784	ENSG00000107796	ACTA2	FALSE	FALSE
chr10	88935270	C	A	ENST00000224784	ENSG00000107796	ACTA2	FALSE	FALSE
chr10	88935273	G	A	ENST00000224784	ENSG00000107796	ACTA2	FALSE	FALSE
chr10	88935276	T	A	ENST00000224784	ENSG00000107796	ACTA2	FALSE	FALSE
chr10	88935283	C	T	ENST00000224784	ENSG00000107796	ACTA2	FALSE	FALSE
chr10	88935284	C	T	ENST00000224784	ENSG00000107796	ACTA2	FALSE	FALSE
chr10	88935291	G	A	ENST00000224784	ENSG00000107796	ACTA2	FALSE	FALSE
chr10	88935294	G	A	ENST00000224784	ENSG00000107796	ACTA2	FALSE	FALSE
chr10	88935331	C	T	ENST00000224784	ENSG00000107796	ACTA2	FALSE	FALSE
chr10	88935332	C	T	ENST00000224784	ENSG00000107796	ACTA2	FALSE	FALSE
chr10	88935340	G	C	ENST00000224784	ENSG00000107796	ACTA2	FALSE	FALSE
chr10	88935340	G	T	ENST00000224784	ENSG00000107796	ACTA2	FALSE	FALSE
chr10	88935345	T	A	ENST00000224784	ENSG00000107796	ACTA2	FALSE	FALSE
chr10	88935351	C	A	ENST00000224784	ENSG00000107796	ACTA2	FALSE	FALSE
chr10	88935367	C	A	ENST00000224784	ENSG00000107796	ACTA2	TRUE	FALSE
chr10	88935367	C	G	ENST00000224784	ENSG00000107796	ACTA2	TRUE	FALSE
chr10	88935367	C	T	ENST00000224784	ENSG00000107796	ACTA2	TRUE	FALSE
chr10	88935368	T	A	ENST00000224784	ENSG00000107796	ACTA2	TRUE	FALSE
chr10	88935368	T	C	ENST00000224784	ENSG00000107796	ACTA2	TRUE	FALSE
chr10	88935368	T	G	ENST00000224784	ENSG00000107796	ACTA2	TRUE	FALSE
chr10	88938059	A	C	ENST00000224784	ENSG00000107796	ACTA2	TRUE	FALSE
chr10	88938059	A	G	ENST00000224784	ENSG00000107796	ACTA2	TRUE	FALSE
chr10	88938059	A	T	ENST00000224784	ENSG00000107796	ACTA2	TRUE	FALSE
chr10	88938060	C	A	ENST00000224784	ENSG00000107796	ACTA2	TRUE	FALSE
chr10	88938060	C	G	ENST00000224784	ENSG00000107796	ACTA2	TRUE	FALSE
chr10	88938060	C	T	ENST00000224784	ENSG00000107796	ACTA2	TRUE	FALSE
chr10	88938063	T	A	ENST00000224784	ENSG00000107796	ACTA2	FALSE	FALSE
chr10	88938069	T	A	ENST00000224784	ENSG00000107796	ACTA2	FALSE	FALSE
chr10	88938099	C	A	ENST00000224784	ENSG00000107796	ACTA2	FALSE	FALSE
chr10	88938102	T	A	ENST00000224784	ENSG00000107796	ACTA2	FALSE	FALSE
chr10	88938105	G	A	ENST00000224784	ENSG00000107796	ACTA2	FALSE	FALSE
chr10	88938111	G	A	ENST00000224784	ENSG00000107796	ACTA2	FALSE	FALSE
chr10	88938127	G	C	ENST00000224784	ENSG00000107796	ACTA2	TRUE	TRUE
chr10	88938127	G	T	ENST00000224784	ENSG00000107796	ACTA2	TRUE	TRUE
chr10	88938146	G	C	ENST00000224784	ENSG00000107796	ACTA2	TRUE	TRUE
chr10	88938146	G	T	ENST00000224784	ENSG00000107796	ACTA2	TRUE	TRUE
chr10	88938163	A	C	ENST00000224784	ENSG00000107796	ACTA2	TRUE	TRUE
chr10	88938163	A	T	ENST00000224784	ENSG00000107796	ACTA2	TRUE	TRUE
chr10	88938174	T	A	ENST00000224784	ENSG00000107796	ACTA2	TRUE	TRUE
chr10	88938190	A	T	ENST00000224784	ENSG00000107796	ACTA2	TRUE	TRUE
chr10	88938195	T	A	ENST00000224784	ENSG00000107796	ACTA2	TRUE	TRUE
chr10	88938208	G	C	ENST00000224784	ENSG00000107796	ACTA2	TRUE	TRUE
chr10	88938208	G	T	ENST00000224784	ENSG00000107796	ACTA2	TRUE	TRUE
chr10	88938219	C	A	ENST00000224784	ENSG00000107796	ACTA2	TRUE	TRUE
chr10	88938237	C	A	ENST00000224784	ENSG00000107796	ACTA2	TRUE	TRUE
chr10	88938243	C	A	ENST00000224784	ENSG00000107796	ACTA2	TRUE	FALSE
chr10	88938243	C	G	ENST00000224784	ENSG00000107796	ACTA2	TRUE	FALSE
chr10	88938243	C	T	ENST00000224784	ENSG00000107796	ACTA2	TRUE	FALSE
chr10	88938244	T	A	ENST00000224784	ENSG00000107796	ACTA2	TRUE	FALSE
chr10	88938244	T	C	ENST00000224784	ENSG00000107796	ACTA2	TRUE	FALSE
chr10	88938244	T	G	ENST00000224784	ENSG00000107796	ACTA2	TRUE	FALSE
chr10	88939505	A	C	ENST00000224784	ENSG00000107796	ACTA2	TRUE	FALSE
chr10	88939505	A	G	ENST00000224784	ENSG00000107796	ACTA2	TRUE	FALSE
chr10	88939505	A	T	ENST00000224784	ENSG00000107796	ACTA2	TRUE	FALSE
chr10	88939506	C	A	ENST00000224784	ENSG00000107796	ACTA2	TRUE	FALSE
chr10	88939506	C	G	ENST00000224784	ENSG00000107796	ACTA2	TRUE	FALSE
chr10	88939506	C	T	ENST00000224784	ENSG00000107796	ACTA2	TRUE	FALSE
chr10	88939522	G	A	ENST00000224784	ENSG00000107796	ACTA2	TRUE	TRUE
chr10	88939534	C	A	ENST00000224784	ENSG00000107796	ACTA2	TRUE	TRUE
chr10	88939538	G	T	ENST00000224784	ENSG00000107796	ACTA2	TRUE	TRUE
chr10	88939552	C	A	ENST00000224784	ENSG00000107796	ACTA2	TRUE	TRUE
chr10	88939558	C	A	ENST00000224784	ENSG00000107796	ACTA2	TRUE	TRUE
chr10	88939573	G	A	ENST00000224784	ENSG00000107796	ACTA2	TRUE	TRUE
chr10	88939584	A	T	ENST00000224784	ENSG00000107796	ACTA2	TRUE	TRUE
chr10	88939588	C	A	ENST00000224784	ENSG00000107796	ACTA2	TRUE	TRUE
chr10	88939589	G	C	ENST00000224784	ENSG00000107796	ACTA2	TRUE	TRUE
chr10	88939589	G	T	ENST00000224784	ENSG00000107796	ACTA2	TRUE	TRUE
chr10	88939597	T	A	ENST00000224784	ENSG00000107796	ACTA2	TRUE	TRUE
chr10	88939600	C	A	ENST00000224784	ENSG00000107796	ACTA2	TRUE	TRUE
chr10	88939611	G	C	ENST00000224784	ENSG00000107796	ACTA2	TRUE	TRUE
chr10	88939611	G	T	ENST00000224784	ENSG00000107796	ACTA2	TRUE	TRUE
chr10	88939633	C	A	ENST00000224784	ENSG00000107796	ACTA2	TRUE	TRUE
chr10	88939639	C	A	ENST00000224784	ENSG00000107796	ACTA2	TRUE	TRUE
chr10	88939655	A	C	ENST00000224784	ENSG00000107796	ACTA2	TRUE	TRUE
chr10	88939655	A	T	ENST00000224784	ENSG00000107796	ACTA2	TRUE	TRUE
chr10	88939658	A	T	ENST00000224784	ENSG00000107796	ACTA2	TRUE	TRUE
chr10	88939666	T	A	ENST00000224784	ENSG00000107796	ACTA2	TRUE	TRUE
chr10	88939669	C	A	ENST00000224784	ENSG00000107796	ACTA2	TRUE	TRUE
chr10	88939672	T	A	ENST00000224784	ENSG00000107796	ACTA2	TRUE	TRUE
chr10	88939690	C	A	ENST00000224784	ENSG00000107796	ACTA2	TRUE	TRUE
chr10	88939696	C	A	ENST00000224784	ENSG00000107796	ACTA2	TRUE	TRUE
chr10	88939699	C	A	ENST00000224784	ENSG00000107796	ACTA2	TRUE	FALSE
chr10	88939699	C	G	ENST00000224784	ENSG00000107796	ACTA2	TRUE	FALSE
chr10	88939699	C	T	ENST00000224784	ENSG00000107796	ACTA2	TRUE	FALSE
chr10	88939700	T	A	ENST00000224784	ENSG00000107796	ACTA2	TRUE	FALSE
chr10	88939700	T	C	ENST00000224784	ENSG00000107796	ACTA2	TRUE	FALSE
chr10	88939700	T	G	ENST00000224784	ENSG00000107796	ACTA2	TRUE	FALSE
chr10	88941227	A	C	ENST00000224784	ENSG00000107796	ACTA2	TRUE	FALSE
chr10	88941227	A	G	ENST00000224784	ENSG00000107796	ACTA2	TRUE	FALSE
chr10	88941227	A	T	ENST00000224784	ENSG00000107796	ACTA2	TRUE	FALSE
chr10	88941228	C	A	ENST00000224784	ENSG00000107796	ACTA2	TRUE	FALSE
chr10	88941228	C	G	ENST00000224784	ENSG00000107796	ACTA2	TRUE	FALSE
chr10	88941228	C	T	ENST00000224784	ENSG00000107796	ACTA2	TRUE	FALSE
chr10	88941245	A	C	ENST00000224784	ENSG00000107796	ACTA2	TRUE	TRUE
chr10	88941245	A	T	ENST00000224784	ENSG00000107796	ACTA2	TRUE	TRUE
chr10	88941256	C	A	ENST00000224784	ENSG00000107796	ACTA2	TRUE	TRUE
chr10	88941268	T	A	ENST00000224784	ENSG00000107796	ACTA2	TRUE	TRUE
chr10	88941275	G	C	ENST00000224784	ENSG00000107796	ACTA2	TRUE	TRUE
chr10	88941275	G	T	ENST00000224784	ENSG00000107796	ACTA2	TRUE	TRUE
chr10	88941292	G	A	ENST00000224784	ENSG00000107796	ACTA2	TRUE	TRUE
chr10	88941327	A	T	ENST00000224784	ENSG00000107796	ACTA2
chr10	88941332	A	C	ENST00000224784	ENSG00000107796	ACTA2
chr10	88941332	A	T	ENST00000224784	ENSG00000107796	ACTA2
chr10	88941340	C	A	ENST00000224784	ENSG00000107796	ACTA2
chr10	88941341	A	C	ENST00000224784	ENSG00000107796	ACTA2
chr10	88941341	A	T	ENST00000224784	ENSG00000107796	ACTA2
chr10	88941373	C	A	ENST00000224784	ENSG00000107796	ACTA2
chr10	88941391	C	A	ENST00000224784	ENSG00000107796	ACTA2	TRUE	FALSE
chr10	88941391	C	G	ENST00000224784	ENSG00000107796	ACTA2	TRUE	FALSE
chr10	88941391	C	T	ENST00000224784	ENSG00000107796	ACTA2	TRUE	FALSE
chr10	88941392	T	A	ENST00000224784	ENSG00000107796	ACTA2	TRUE	FALSE
chr10	88941392	T	C	ENST00000224784	ENSG00000107796	ACTA2	TRUE	FALSE
chr10	88941392	T	G	ENST00000224784	ENSG00000107796	ACTA2	TRUE	FALSE
chr10	88941783	A	C	ENST00000224784	ENSG00000107796	ACTA2	TRUE	FALSE
chr10	88941783	A	G	ENST00000224784	ENSG00000107796	ACTA2	TRUE	FALSE
chr10	88941783	A	T	ENST00000224784	ENSG00000107796	ACTA2	TRUE	FALSE
chr10	88941784	C	A	ENST00000224784	ENSG00000107796	ACTA2	TRUE	FALSE
chr10	88941784	C	G	ENST00000224784	ENSG00000107796	ACTA2	TRUE	FALSE
chr10	88941784	C	T	ENST00000224784	ENSG00000107796	ACTA2	TRUE	FALSE
chr10	88941797	C	A	ENST00000224784	ENSG00000107796	ACTA2	TRUE	TRUE
chr10	88941804	A	C	ENST00000224784	ENSG00000107796	ACTA2	TRUE	TRUE
chr10	88941804	A	T	ENST00000224784	ENSG00000107796	ACTA2	TRUE	TRUE
chr10	88941824	G	A	ENST00000224784	ENSG00000107796	ACTA2	TRUE	TRUE
chr10	88941834	A	C	ENST00000224784	ENSG00000107796	ACTA2	TRUE	TRUE
chr10	88941834	A	T	ENST00000224784	ENSG00000107796	ACTA2	TRUE	TRUE
chr10	88941860	C	A	ENST00000224784	ENSG00000107796	ACTA2	TRUE	TRUE
chr10	88941870	C	A	ENST00000224784	ENSG00000107796	ACTA2	TRUE	FALSE
chr10	88941870	C	G	ENST00000224784	ENSG00000107796	ACTA2	TRUE	FALSE
chr10	88941870	C	T	ENST00000224784	ENSG00000107796	ACTA2	TRUE	FALSE
chr10	88941871	T	A	ENST00000224784	ENSG00000107796	ACTA2	TRUE	FALSE
chr10	88941871	T	C	ENST00000224784	ENSG00000107796	ACTA2	TRUE	FALSE
chr10	88941871	T	G	ENST00000224784	ENSG00000107796	ACTA2	TRUE	FALSE
chr10	88943795	A	C	ENST00000224784	ENSG00000107796	ACTA2	TRUE	FALSE
chr10	88943795	A	G	ENST00000224784	ENSG00000107796	ACTA2	FALSE	FALSE
chr10	88943795	A	T	ENST00000224784	ENSG00000107796	ACTA2	TRUE	FALSE
chr10	88943796	C	A	ENST00000224784	ENSG00000107796	ACTA2	TRUE	FALSE
chr10	88943796	C	G	ENST00000224784	ENSG00000107796	ACTA2	TRUE	FALSE
chr10	88943796	C	T	ENST00000224784	ENSG00000107796	ACTA2	TRUE	FALSE
chr10	88943799	G	A	ENST00000224784	ENSG00000107796	ACTA2	TRUE	TRUE
chr10	88943808	T	A	ENST00000224784	ENSG00000107796	ACTA2	TRUE	TRUE
chr10	88943811	C	A	ENST00000224784	ENSG00000107796	ACTA2	TRUE	TRUE
chr10	88943823	T	A	ENST00000224784	ENSG00000107796	ACTA2	TRUE	TRUE
chr10	88943841	C	A	ENST00000224784	ENSG00000107796	ACTA2	TRUE	TRUE
chr10	88943862	C	A	ENST00000224784	ENSG00000107796	ACTA2	TRUE	TRUE
chr10	88943865	C	A	ENST00000224784	ENSG00000107796	ACTA2	TRUE	TRUE
chr10	88943883	C	A	ENST00000224784	ENSG00000107796	ACTA2	TRUE	TRUE
chr10	88943887	G	C	ENST00000224784	ENSG00000107796	ACTA2	TRUE	TRUE
chr10	88943887	G	T	ENST00000224784	ENSG00000107796	ACTA2	TRUE	TRUE
chr10	88943902	C	T	ENST00000224784	ENSG00000107796	ACTA2	TRUE	TRUE
chr10	88943903	C	T	ENST00000224784	ENSG00000107796	ACTA2	TRUE	TRUE
chr10	88943908	C	A	ENST00000224784	ENSG00000107796	ACTA2	TRUE	FALSE
chr10	88943908	C	G	ENST00000224784	ENSG00000107796	ACTA2	TRUE	FALSE
chr10	88943908	C	T	ENST00000224784	ENSG00000107796	ACTA2	TRUE	FALSE
chr10	88943909	T	A	ENST00000224784	ENSG00000107796	ACTA2	TRUE	FALSE
chr10	88943909	T	C	ENST00000224784	ENSG00000107796	ACTA2	TRUE	FALSE
chr10	88943909	T	G	ENST00000224784	ENSG00000107796	ACTA2	TRUE	FALSE
chr10	88947256	A	C	ENST00000224784	ENSG00000107796	ACTA2	TRUE	FALSE
chr10	88947256	A	G	ENST00000224784	ENSG00000107796	ACTA2	FALSE	FALSE
chr10	88947256	A	T	ENST00000224784	ENSG00000107796	ACTA2	TRUE	FALSE
chr10	88947257	C	A	ENST00000224784	ENSG00000107796	ACTA2	TRUE	FALSE
chr10	88947257	C	G	ENST00000224784	ENSG00000107796	ACTA2	TRUE	FALSE
chr10	88947257	C	T	ENST00000224784	ENSG00000107796	ACTA2	TRUE	FALSE
chr10	88947260	T	A	ENST00000224784	ENSG00000107796	ACTA2	TRUE	TRUE
chr10	88947263	C	A	ENST00000224784	ENSG00000107796	ACTA2	TRUE	TRUE
chr10	88947273	C	T	ENST00000224784	ENSG00000107796	ACTA2	TRUE	TRUE
chr10	88947274	C	T	ENST00000224784	ENSG00000107796	ACTA2	TRUE	TRUE
chr10	88947296	C	A	ENST00000224784	ENSG00000107796	ACTA2	TRUE	TRUE
chr10	88947303	G	C	ENST00000224784	ENSG00000107796	ACTA2	TRUE	TRUE
chr10	88947303	G	T	ENST00000224784	ENSG00000107796	ACTA2	TRUE	TRUE
chr10	88947308	T	A	ENST00000224784	ENSG00000107796	ACTA2	TRUE	TRUE
chr10	88947323	C	A	ENST00000224784	ENSG00000107796	ACTA2	TRUE	TRUE
chr10	88947326	T	A	ENST00000224784	ENSG00000107796	ACTA2	TRUE	TRUE
chr10	88947329	T	A	ENST00000224784	ENSG00000107796	ACTA2	TRUE	TRUE
chr10	88947335	G	A	ENST00000224784	ENSG00000107796	ACTA2	TRUE	TRUE
chr10	88947341	C	A	ENST00000224784	ENSG00000107796	ACTA2	TRUE	TRUE
chr10	88947351	G	C	ENST00000224784	ENSG00000107796	ACTA2	TRUE	TRUE
chr10	88947351	G	T	ENST00000224784	ENSG00000107796	ACTA2	TRUE	TRUE
chr10	88947362	T	A	ENST00000224784	ENSG00000107796	ACTA2	TRUE	TRUE
chr10	88947365	G	A	ENST00000224784	ENSG00000107796	ACTA2	TRUE	TRUE
chr10	88947368	C	A	ENST00000224784	ENSG00000107796	ACTA2	TRUE	TRUE
chr10	88947374	C	A	ENST00000224784	ENSG00000107796	ACTA2	TRUE	TRUE
chr10	88947387	C	A	ENST00000224784	ENSG00000107796	ACTA2	TRUE	FALSE
chr10	88947387	C	G	ENST00000224784	ENSG00000107796	ACTA2	TRUE	FALSE
chr10	88947387	C	T	ENST00000224784	ENSG00000107796	ACTA2	TRUE	FALSE
chr10	88947388	T	A	ENST00000224784	ENSG00000107796	ACTA2	TRUE	FALSE
chr10	88947388	T	C	ENST00000224784	ENSG00000107796	ACTA2	TRUE	FALSE
chr10	88947388	T	G	ENST00000224784	ENSG00000107796	ACTA2	TRUE	FALSE
chr10	88948800	A	C	ENST00000224784	ENSG00000107796	ACTA2	TRUE	FALSE
chr10	88948800	A	G	ENST00000224784	ENSG00000107796	ACTA2	TRUE	FALSE
chr10	88948800	A	T	ENST00000224784	ENSG00000107796	ACTA2	TRUE	FALSE
chr10	88948801	C	A	ENST00000224784	ENSG00000107796	ACTA2	TRUE	FALSE
chr10	88948801	C	G	ENST00000224784	ENSG00000107796	ACTA2	TRUE	FALSE
chr10	88948801	C	T	ENST00000224784	ENSG00000107796	ACTA2	TRUE	FALSE
chr10	88948804	G	A	ENST00000224784	ENSG00000107796	ACTA2	TRUE	TRUE
chr10	88948810	T	A	ENST00000224784	ENSG00000107796	ACTA2	TRUE	TRUE
chr10	88948819	C	A	ENST00000224784	ENSG00000107796	ACTA2	TRUE	TRUE
chr10	88948873	T	A	ENST00000224784	ENSG00000107796	ACTA2	TRUE	FALSE
chr10	88948874	A	T	ENST00000224784	ENSG00000107796	ACTA2	TRUE	FALSE
chr10	88948895	A	T	ENST00000224784	ENSG00000107796	ACTA2	FALSE	FALSE
chr10	88948902	A	T	ENST00000224784	ENSG00000107796	ACTA2	FALSE	FALSE
chr10	88948918	C	A	ENST00000224784	ENSG00000107796	ACTA2	FALSE	FALSE
chr10	88948921	C	A	ENST00000224784	ENSG00000107796	ACTA2	FALSE	FALSE
chr10	88948924	C	A	ENST00000224784	ENSG00000107796	ACTA2	FALSE	FALSE
chr10	88948925	A	T	ENST00000224784	ENSG00000107796	ACTA2	FALSE	FALSE
chr10	88948954	C	A	ENST00000224784	ENSG00000107796	ACTA2	TRUE	FALSE
chr10	88948954	C	G	ENST00000224784	ENSG00000107796	ACTA2	TRUE	FALSE
chr10	88948954	C	T	ENST00000224784	ENSG00000107796	ACTA2	TRUE	FALSE
chr10	88948955	T	A	ENST00000224784	ENSG00000107796	ACTA2	TRUE	FALSE
chr10	88948955	T	C	ENST00000224784	ENSG00000107796	ACTA2	TRUE	FALSE
chr10	88948955	T	G	ENST00000224784	ENSG00000107796	ACTA2	TRUE	FALSE
chr10	88952729	A	C	ENST00000224784	ENSG00000107796	ACTA2	FALSE	FALSE
chr10	88952729	A	G	ENST00000224784	ENSG00000107796	ACTA2	FALSE	FALSE
chr10	88952729	A	T	ENST00000224784	ENSG00000107796	ACTA2	FALSE	FALSE
chr10	88952730	C	A	ENST00000224784	ENSG00000107796	ACTA2	FALSE	FALSE
chr10	88952730	C	G	ENST00000224784	ENSG00000107796	ACTA2	FALSE	FALSE
chr10	88952730	C	T	ENST00000224784	ENSG00000107796	ACTA2	FALSE	FALSE
chr10	88990890	G	A	ENST00000652046	ENSG00000026103	FAS	FALSE	FALSE
chr10	88990891	G	A	ENST00000652046	ENSG00000026103	FAS	FALSE	FALSE
chr10	88990907	G	A	ENST00000652046	ENSG00000026103	FAS	FALSE	FALSE
chr10	88990907	G	C	ENST00000652046	ENSG00000026103	FAS	FALSE	FALSE
chr10	88990907	G	T	ENST00000652046	ENSG00000026103	FAS	FALSE	FALSE
chr10	88990908	T	A	ENST00000652046	ENSG00000026103	FAS	FALSE	FALSE
chr10	88990908	T	C	ENST00000652046	ENSG00000026103	FAS	FALSE	FALSE
chr10	88990908	T	G	ENST00000652046	ENSG00000026103	FAS	FALSE	FALSE
chr10	89003027	A	C	ENST00000652046	ENSG00000026103	FAS	TRUE	FALSE
chr10	89003027	A	G	ENST00000652046	ENSG00000026103	FAS	TRUE	FALSE
chr10	89003027	A	T	ENST00000652046	ENSG00000026103	FAS	TRUE	FALSE
chr10	89003028	G	A	ENST00000652046	ENSG00000026103	FAS	TRUE	FALSE
chr10	89003028	G	C	ENST00000652046	ENSG00000026103	FAS	TRUE	FALSE
chr10	89003028	G	T	ENST00000652046	ENSG00000026103	FAS	TRUE	FALSE
chr10	89003047	A	T	ENST00000652046	ENSG00000026103	FAS	FALSE	FALSE
chr10	89003051	T	A	ENST00000652046	ENSG00000026103	FAS	TRUE	FALSE
chr10	89003051	T	G	ENST00000652046	ENSG00000026103	FAS	TRUE	FALSE
chr10	89003054	C	A	ENST00000652046	ENSG00000026103	FAS	TRUE	FALSE
chr10	89003059	A	T	ENST00000652046	ENSG00000026103	FAS	TRUE	FALSE
chr10	89003074	C	T	ENST00000652046	ENSG00000026103	FAS	TRUE	TRUE
chr10	89003095	A	T	ENST00000652046	ENSG00000026103	FAS	TRUE	TRUE
chr10	89003098	G	T	ENST00000652046	ENSG00000026103	FAS	TRUE	TRUE
chr10	89003102	T	A	ENST00000652046	ENSG00000026103	FAS	TRUE	TRUE
chr10	89003104	G	T	ENST00000652046	ENSG00000026103	FAS	TRUE	TRUE
chr10	89003108	T	A	ENST00000652046	ENSG00000026103	FAS	TRUE	TRUE
chr10	89003113	A	T	ENST00000652046	ENSG00000026103	FAS	TRUE	TRUE
chr10	89003131	G	T	ENST00000652046	ENSG00000026103	FAS	TRUE	TRUE
chr10	89003137	C	T	ENST00000652046	ENSG00000026103	FAS	TRUE	TRUE
chr10	89003144	T	A	ENST00000652046	ENSG00000026103	FAS	TRUE	TRUE
chr10	89003146	G	T	ENST00000652046	ENSG00000026103	FAS	TRUE	TRUE
chr10	89003167	C	T	ENST00000652046	ENSG00000026103	FAS	TRUE	TRUE
chr10	89003175	C	A	ENST00000652046	ENSG00000026103	FAS	TRUE	TRUE
chr10	89003179	A	T	ENST00000652046	ENSG00000026103	FAS	TRUE	TRUE
chr10	89003187	T	A	ENST00000652046	ENSG00000026103	FAS	TRUE	TRUE
chr10	89003195	G	A	ENST00000652046	ENSG00000026103	FAS	TRUE	FALSE
chr10	89003195	G	C	ENST00000652046	ENSG00000026103	FAS	TRUE	FALSE
chr10	89003195	G	T	ENST00000652046	ENSG00000026103	FAS	TRUE	FALSE
chr10	89003196	T	A	ENST00000652046	ENSG00000026103	FAS	TRUE	FALSE
chr10	89003196	T	C	ENST00000652046	ENSG00000026103	FAS	TRUE	FALSE
chr10	89003196	T	G	ENST00000652046	ENSG00000026103	FAS	TRUE	FALSE
chr10	89007698	A	C	ENST00000652046	ENSG00000026103	FAS	TRUE	FALSE
chr10	89007698	A	G	ENST00000652046	ENSG00000026103	FAS	TRUE	FALSE
chr10	89007698	A	T	ENST00000652046	ENSG00000026103	FAS	TRUE	FALSE
chr10	89007699	G	A	ENST00000652046	ENSG00000026103	FAS	TRUE	FALSE
chr10	89007699	G	C	ENST00000652046	ENSG00000026103	FAS	TRUE	FALSE
chr10	89007699	G	T	ENST00000652046	ENSG00000026103	FAS	TRUE	FALSE
chr10	89007702	G	T	ENST00000652046	ENSG00000026103	FAS	TRUE	TRUE
chr10	89007708	A	T	ENST00000652046	ENSG00000026103	FAS	TRUE	TRUE
chr10	89007722	C	A	ENST00000652046	ENSG00000026103	FAS	TRUE	TRUE
chr10	89007738	G	T	ENST00000652046	ENSG00000026103	FAS	TRUE	TRUE
chr10	89007749	C	A	ENST00000652046	ENSG00000026103	FAS	TRUE	TRUE
chr10	89007758	C	A	ENST00000652046	ENSG00000026103	FAS	TRUE	TRUE
chr10	89007759	C	T	ENST00000652046	ENSG00000026103	FAS	TRUE	TRUE
chr10	89007762	G	T	ENST00000652046	ENSG00000026103	FAS	TRUE	TRUE
chr10	89007768	A	T	ENST00000652046	ENSG00000026103	FAS	TRUE	TRUE
chr10	89007771	G	T	ENST00000652046	ENSG00000026103	FAS	TRUE	TRUE
chr10	89007776	C	A	ENST00000652046	ENSG00000026103	FAS	TRUE	TRUE
chr10	89007776	C	G	ENST00000652046	ENSG00000026103	FAS	TRUE	TRUE
chr10	89007783	A	T	ENST00000652046	ENSG00000026103	FAS	TRUE	TRUE
chr10	89007801	A	T	ENST00000652046	ENSG00000026103	FAS	TRUE	TRUE
chr10	89007806	C	A	ENST00000652046	ENSG00000026103	FAS	TRUE	TRUE
chr10	89007807	A	T	ENST00000652046	ENSG00000026103	FAS	TRUE	TRUE
chr10	89007810	A	T	ENST00000652046	ENSG00000026103	FAS	TRUE	TRUE
chr10	89007815	T	A	ENST00000652046	ENSG00000026103	FAS	TRUE	TRUE
chr10	89007816	A	T	ENST00000652046	ENSG00000026103	FAS	TRUE	TRUE
chr10	89007820	T	A	ENST00000652046	ENSG00000026103	FAS	TRUE	TRUE
chr10	89007824	T	A	ENST00000652046	ENSG00000026103	FAS	TRUE	TRUE
chr10	89007828	G	T	ENST00000652046	ENSG00000026103	FAS	TRUE	TRUE
chr10	89007831	G	T	ENST00000652046	ENSG00000026103	FAS	TRUE	TRUE
chr10	89007838	G	A	ENST00000652046	ENSG00000026103	FAS	TRUE	FALSE
chr10	89007838	G	C	ENST00000652046	ENSG00000026103	FAS	TRUE	FALSE
chr10	89007838	G	T	ENST00000652046	ENSG00000026103	FAS	TRUE	FALSE
chr10	89007839	T	A	ENST00000652046	ENSG00000026103	FAS	TRUE	FALSE
chr10	89007839	T	C	ENST00000652046	ENSG00000026103	FAS	TRUE	FALSE
chr10	89007839	T	G	ENST00000652046	ENSG00000026103	FAS	TRUE	FALSE
chr10	89008887	A	C	ENST00000652046	ENSG00000026103	FAS	TRUE	FALSE
chr10	89008887	A	G	ENST00000652046	ENSG00000026103	FAS	TRUE	FALSE
chr10	89008887	A	T	ENST00000652046	ENSG00000026103	FAS	TRUE	FALSE
chr10	89008888	G	A	ENST00000652046	ENSG00000026103	FAS	TRUE	FALSE
chr10	89008888	G	C	ENST00000652046	ENSG00000026103	FAS	TRUE	FALSE
chr10	89008888	G	T	ENST00000652046	ENSG00000026103	FAS	TRUE	FALSE
chr10	89008892	T	A	ENST00000652046	ENSG00000026103	FAS	TRUE	TRUE
chr10	89008892	T	G	ENST00000652046	ENSG00000026103	FAS	TRUE	TRUE
chr10	89008894	G	T	ENST00000652046	ENSG00000026103	FAS	TRUE	TRUE
chr10	89008900	G	T	ENST00000652046	ENSG00000026103	FAS	TRUE	TRUE
chr10	89008911	C	A	ENST00000652046	ENSG00000026103	FAS	TRUE	TRUE
chr10	89008921	C	T	ENST00000652046	ENSG00000026103	FAS	TRUE	TRUE
chr10	89008930	A	T	ENST00000652046	ENSG00000026103	FAS	TRUE	TRUE
chr10	89008935	C	A	ENST00000652046	ENSG00000026103	FAS	TRUE	TRUE
chr10	89008936	A	T	ENST00000652046	ENSG00000026103	FAS	TRUE	TRUE
chr10	89008941	T	A	ENST00000652046	ENSG00000026103	FAS	TRUE	TRUE
chr10	89008942	A	T	ENST00000652046	ENSG00000026103	FAS	TRUE	TRUE
chr10	89008959	T	A	ENST00000652046	ENSG00000026103	FAS	TRUE	TRUE
chr10	89008974	T	A	ENST00000652046	ENSG00000026103	FAS	TRUE	TRUE
chr10	89008975	G	T	ENST00000652046	ENSG00000026103	FAS	TRUE	TRUE
chr10	89008983	T	A	ENST00000652046	ENSG00000026103	FAS	TRUE	TRUE
chr10	89008992	C	A	ENST00000652046	ENSG00000026103	FAS	TRUE	TRUE
chr10	89008996	A	T	ENST00000652046	ENSG00000026103	FAS	TRUE	TRUE
chr10	89008998	G	A	ENST00000652046	ENSG00000026103	FAS	TRUE	FALSE
chr10	89008998	G	C	ENST00000652046	ENSG00000026103	FAS	TRUE	FALSE
chr10	89008998	G	T	ENST00000652046	ENSG00000026103	FAS	TRUE	FALSE
chr10	89008999	T	A	ENST00000652046	ENSG00000026103	FAS	TRUE	FALSE
chr10	89008999	T	C	ENST00000652046	ENSG00000026103	FAS	TRUE	FALSE
chr10	89008999	T	G	ENST00000652046	ENSG00000026103	FAS	TRUE	FALSE
chr10	89010537	A	C	ENST00000652046	ENSG00000026103	FAS	TRUE	FALSE
chr10	89010537	A	G	ENST00000652046	ENSG00000026103	FAS	TRUE	FALSE
chr10	89010537	A	T	ENST00000652046	ENSG00000026103	FAS	TRUE	FALSE
chr10	89010538	G	A	ENST00000652046	ENSG00000026103	FAS	TRUE	FALSE
chr10	89010538	G	C	ENST00000652046	ENSG00000026103	FAS	TRUE	FALSE
chr10	89010538	G	T	ENST00000652046	ENSG00000026103	FAS	TRUE	FALSE
chr10	89010542	T	A	ENST00000652046	ENSG00000026103	FAS	TRUE	TRUE
chr10	89010543	G	T	ENST00000652046	ENSG00000026103	FAS	TRUE	TRUE
chr10	89010549	G	T	ENST00000652046	ENSG00000026103	FAS	TRUE	TRUE
chr10	89010558	A	T	ENST00000652046	ENSG00000026103	FAS	TRUE	TRUE
chr10	89010561	G	T	ENST00000652046	ENSG00000026103	FAS	TRUE	TRUE
chr10	89010566	C	A	ENST00000652046	ENSG00000026103	FAS	TRUE	TRUE
chr10	89010585	A	T	ENST00000652046	ENSG00000026103	FAS	TRUE	TRUE
chr10	89010590	C	A	ENST00000652046	ENSG00000026103	FAS	TRUE	TRUE
chr10	89010591	A	T	ENST00000652046	ENSG00000026103	FAS	TRUE	TRUE
chr10	89010594	G	T	ENST00000652046	ENSG00000026103	FAS	TRUE	TRUE
chr10	89010597	G	T	ENST00000652046	ENSG00000026103	FAS	TRUE	TRUE
chr10	89010600	G	T	ENST00000652046	ENSG00000026103	FAS	TRUE	TRUE
chr10	89010601	G	A	ENST00000652046	ENSG00000026103	FAS	TRUE	FALSE
chr10	89010601	G	C	ENST00000652046	ENSG00000026103	FAS	TRUE	FALSE
chr10	89010601	G	T	ENST00000652046	ENSG00000026103	FAS	TRUE	FALSE
chr10	89010602	T	A	ENST00000652046	ENSG00000026103	FAS	TRUE	FALSE
chr10	89010602	T	C	ENST00000652046	ENSG00000026103	FAS	FALSE	FALSE
chr10	89010602	T	G	ENST00000652046	ENSG00000026103	FAS	TRUE	FALSE
chr10	89010751	A	C	ENST00000652046	ENSG00000026103	FAS	FALSE	FALSE
chr10	89010751	A	G	ENST00000652046	ENSG00000026103	FAS	FALSE	FALSE
chr10	89010751	A	T	ENST00000652046	ENSG00000026103	FAS	FALSE	FALSE
chr10	89010752	G	A	ENST00000652046	ENSG00000026103	FAS	FALSE	FALSE
chr10	89010752	G	C	ENST00000652046	ENSG00000026103	FAS	FALSE	FALSE
chr10	89010752	G	T	ENST00000652046	ENSG00000026103	FAS	FALSE	FALSE
chr10	89010758	A	T	ENST00000652046	ENSG00000026103	FAS	TRUE	TRUE
chr10	89010768	T	A	ENST00000652046	ENSG00000026103	FAS	TRUE	TRUE
chr10	89010774	G	A	ENST00000652046	ENSG00000026103	FAS	TRUE	TRUE
chr10	89010775	G	A	ENST00000652046	ENSG00000026103	FAS	TRUE	TRUE
chr10	89010781	T	A	ENST00000652046	ENSG00000026103	FAS	TRUE	TRUE
chr10	89010792	T	A	ENST00000652046	ENSG00000026103	FAS	TRUE	TRUE
chr10	89010813	G	A	ENST00000652046	ENSG00000026103	FAS	TRUE	TRUE
chr10	89010814	G	A	ENST00000652046	ENSG00000026103	FAS	TRUE	TRUE
chr10	89010816	G	A	ENST00000652046	ENSG00000026103	FAS	FALSE	FALSE
chr10	89010816	G	C	ENST00000652046	ENSG00000026103	FAS	FALSE	FALSE
chr10	89010816	G	T	ENST00000652046	ENSG00000026103	FAS	FALSE	FALSE
chr10	89010817	T	A	ENST00000652046	ENSG00000026103	FAS	FALSE	FALSE
chr10	89010817	T	C	ENST00000652046	ENSG00000026103	FAS	FALSE	FALSE
chr10	89010817	T	G	ENST00000652046	ENSG00000026103	FAS	FALSE	FALSE
chr10	89011997	A	C	ENST00000652046	ENSG00000026103	FAS	TRUE	FALSE
chr10	89011997	A	G	ENST00000652046	ENSG00000026103	FAS	TRUE	FALSE
chr10	89011997	A	T	ENST00000652046	ENSG00000026103	FAS	TRUE	FALSE
chr10	89011998	G	A	ENST00000652046	ENSG00000026103	FAS	TRUE	FALSE
chr10	89011998	G	C	ENST00000652046	ENSG00000026103	FAS	TRUE	FALSE
chr10	89011998	G	T	ENST00000652046	ENSG00000026103	FAS	TRUE	FALSE
chr10	89012001	A	T	ENST00000652046	ENSG00000026103	FAS	TRUE	TRUE
chr10	89012004	A	T	ENST00000652046	ENSG00000026103	FAS	TRUE	TRUE
chr10	89012007	A	T	ENST00000652046	ENSG00000026103	FAS	TRUE	TRUE
chr10	89012010	G	T	ENST00000652046	ENSG00000026103	FAS	TRUE	TRUE
chr10	89012016	C	T	ENST00000652046	ENSG00000026103	FAS	TRUE	TRUE
chr10	89012019	A	T	ENST00000652046	ENSG00000026103	FAS	TRUE	TRUE
chr10	89012027	C	A	ENST00000652046	ENSG00000026103	FAS	TRUE	TRUE
chr10	89012028	A	T	ENST00000652046	ENSG00000026103	FAS	TRUE	TRUE
chr10	89012031	A	T	ENST00000652046	ENSG00000026103	FAS	TRUE	TRUE
chr10	89012037	A	T	ENST00000652046	ENSG00000026103	FAS	TRUE	TRUE
chr10	89012040	A	T	ENST00000652046	ENSG00000026103	FAS	TRUE	TRUE
chr10	89012043	G	T	ENST00000652046	ENSG00000026103	FAS	TRUE	TRUE
chr10	89012049	C	T	ENST00000652046	ENSG00000026103	FAS	TRUE	TRUE
chr10	89012061	G	T	ENST00000652046	ENSG00000026103	FAS	FALSE	FALSE
chr10	89012074	T	A	ENST00000652046	ENSG00000026103	FAS	FALSE	FALSE
chr10	89012074	T	G	ENST00000652046	ENSG00000026103	FAS	FALSE	FALSE
chr10	89012082	G	A	ENST00000652046	ENSG00000026103	FAS	FALSE	FALSE
chr10	89012082	G	C	ENST00000652046	ENSG00000026103	FAS	FALSE	FALSE
chr10	89012082	G	T	ENST00000652046	ENSG00000026103	FAS	FALSE	FALSE
chr10	89012083	T	A	ENST00000652046	ENSG00000026103	FAS	FALSE	FALSE
chr10	89012083	T	C	ENST00000652046	ENSG00000026103	FAS	FALSE	FALSE
chr10	89012083	T	G	ENST00000652046	ENSG00000026103	FAS	FALSE	FALSE
chr10	89013341	A	C	ENST00000652046	ENSG00000026103	FAS	TRUE	FALSE
chr10	89013341	A	G	ENST00000652046	ENSG00000026103	FAS	TRUE	FALSE
chr10	89013341	A	T	ENST00000652046	ENSG00000026103	FAS	TRUE	FALSE
chr10	89013342	G	A	ENST00000652046	ENSG00000026103	FAS	TRUE	FALSE
chr10	89013342	G	C	ENST00000652046	ENSG00000026103	FAS	TRUE	FALSE
chr10	89013342	G	T	ENST00000652046	ENSG00000026103	FAS	TRUE	FALSE
chr10	89013343	G	T	ENST00000652046	ENSG00000026103	FAS	FALSE	FALSE
chr10	89013362	T	A	ENST00000652046	ENSG00000026103	FAS	FALSE	FALSE
chr10	89013362	T	G	ENST00000652046	ENSG00000026103	FAS	FALSE	FALSE
chr10	89013368	G	A	ENST00000652046	ENSG00000026103	FAS	TRUE	FALSE
chr10	89013368	G	C	ENST00000652046	ENSG00000026103	FAS	TRUE	FALSE
chr10	89013368	G	T	ENST00000652046	ENSG00000026103	FAS	TRUE	FALSE
chr10	89013369	T	A	ENST00000652046	ENSG00000026103	FAS	FALSE	FALSE
chr10	89013369	T	C	ENST00000652046	ENSG00000026103	FAS	FALSE	FALSE
chr10	89013369	T	G	ENST00000652046	ENSG00000026103	FAS	FALSE	FALSE
chr10	89014117	A	C	ENST00000652046	ENSG00000026103	FAS	TRUE	FALSE
chr10	89014117	A	G	ENST00000652046	ENSG00000026103	FAS	TRUE	FALSE
chr10	89014117	A	T	ENST00000652046	ENSG00000026103	FAS	TRUE	FALSE
chr10	89014118	G	A	ENST00000652046	ENSG00000026103	FAS	TRUE	FALSE
chr10	89014118	G	C	ENST00000652046	ENSG00000026103	FAS	TRUE	FALSE
chr10	89014118	G	T	ENST00000652046	ENSG00000026103	FAS	TRUE	FALSE
chr10	89014128	T	A	ENST00000652046	ENSG00000026103	FAS	FALSE	FALSE
chr10	89014133	A	T	ENST00000652046	ENSG00000026103	FAS	FALSE	FALSE
chr10	89014138	T	A	ENST00000652046	ENSG00000026103	FAS	FALSE	FALSE
chr10	89014138	T	G	ENST00000652046	ENSG00000026103	FAS
chr10	89014154	G	T	ENST00000652046	ENSG00000026103	FAS	FALSE	FALSE
chr10	89014172	C	T	ENST00000652046	ENSG00000026103	FAS	FALSE	FALSE
chr10	89014178	A	T	ENST00000652046	ENSG00000026103	FAS	FALSE	FALSE
chr10	89014190	C	T	ENST00000652046	ENSG00000026103	FAS	FALSE	FALSE
chr10	89014193	A	T	ENST00000652046	ENSG00000026103	FAS	FALSE	FALSE
chr10	89014208	G	T	ENST00000652046	ENSG00000026103	FAS	FALSE	FALSE
chr10	89014214	A	T	ENST00000652046	ENSG00000026103	FAS	FALSE	FALSE
chr10	89014223	G	T	ENST00000652046	ENSG00000026103	FAS	FALSE	FALSE
chr10	89014229	A	T	ENST00000652046	ENSG00000026103	FAS	FALSE	FALSE
chr10	89014244	C	T	ENST00000652046	ENSG00000026103	FAS	FALSE	FALSE
chr10	89014256	G	T	ENST00000652046	ENSG00000026103	FAS	FALSE	FALSE
chr10	89014259	C	T	ENST00000652046	ENSG00000026103	FAS	FALSE	FALSE
chr10	89014262	A	T	ENST00000652046	ENSG00000026103	FAS	FALSE	FALSE
chr10	89014268	C	T	ENST00000652046	ENSG00000026103	FAS	FALSE	FALSE
chr10	89014284	G	A	ENST00000652046	ENSG00000026103	FAS	FALSE	FALSE
chr10	89014285	G	A	ENST00000652046	ENSG00000026103	FAS	FALSE	FALSE
chr10	89014289	C	T	ENST00000652046	ENSG00000026103	FAS	FALSE	FALSE
chr10	89014298	G	T	ENST00000652046	ENSG00000026103	FAS	FALSE	FALSE
chr10	89014301	A	T	ENST00000652046	ENSG00000026103	FAS	FALSE	FALSE
chr10	89014304	A	T	ENST00000652046	ENSG00000026103	FAS	FALSE	FALSE
chr10	89014307	G	T	ENST00000652046	ENSG00000026103	FAS	FALSE	FALSE
chr10	89014315	T	A	ENST00000652046	ENSG00000026103	FAS	FALSE	FALSE
chr10	89014315	T	G	ENST00000652046	ENSG00000026103	FAS	FALSE	FALSE
chr10	89014323	T	A	ENST00000652046	ENSG00000026103	FAS	FALSE	FALSE
chr10	89014328	A	T	ENST00000652046	ENSG00000026103	FAS	FALSE	FALSE
chr10	89014337	A	T	ENST00000652046	ENSG00000026103	FAS	FALSE	FALSE
chr10	89014340	A	T	ENST00000652046	ENSG00000026103	FAS	FALSE	FALSE
chr10	89014354	T	A	ENST00000652046	ENSG00000026103	FAS	FALSE	FALSE
chr10	89014364	G	T	ENST00000652046	ENSG00000026103	FAS	FALSE	FALSE
chr10	89014367	A	T	ENST00000652046	ENSG00000026103	FAS	FALSE	FALSE
chr10	89014373	C	T	ENST00000652046	ENSG00000026103	FAS	FALSE	FALSE
chr10	89014388	A	T	ENST00000652046	ENSG00000026103	FAS	FALSE	FALSE
chr10	89014407	C	A	ENST00000652046	ENSG00000026103	FAS	FALSE	FALSE
chr10	89014407	C	G	ENST00000652046	ENSG00000026103	FAS	FALSE	FALSE
chr10	89014409	G	T	ENST00000652046	ENSG00000026103	FAS	FALSE	FALSE
chr10	89014416	C	A	ENST00000652046	ENSG00000026103	FAS	FALSE	FALSE
chr10	89014416	C	G	ENST00000652046	ENSG00000026103	FAS	FALSE	FALSE
chr10	89014424	A	T	ENST00000652046	ENSG00000026103	FAS	FALSE	FALSE
chr10	89014430	G	T	ENST00000652046	ENSG00000026103	FAS	FALSE	FALSE
chr10	89014436	C	T	ENST00000652046	ENSG00000026103	FAS	FALSE	FALSE
chr10	89014443	T	A	ENST00000652046	ENSG00000026103	FAS	FALSE	FALSE
chr10	89206509	C	A	ENST00000371852	ENSG00000138135	CH25H	TRUE	TRUE
chr10	89206518	T	A	ENST00000371852	ENSG00000138135	CH25H	TRUE	TRUE
chr10	89206522	C	T	ENST00000371852	ENSG00000138135	CH25H	TRUE	TRUE
chr10	89206523	C	T	ENST00000371852	ENSG00000138135	CH25H	TRUE	TRUE
chr10	89206534	G	C	ENST00000371852	ENSG00000138135	CH25H	TRUE	TRUE
chr10	89206534	G	T	ENST00000371852	ENSG00000138135	CH25H	TRUE	TRUE
chr10	89206549	G	T	ENST00000371852	ENSG00000138135	CH25H	TRUE	TRUE
chr10	89206594	G	C	ENST00000371852	ENSG00000138135	CH25H	TRUE	TRUE
chr10	89206594	G	T	ENST00000371852	ENSG00000138135	CH25H	TRUE	TRUE
chr10	89206597	C	T	ENST00000371852	ENSG00000138135	CH25H	TRUE	TRUE
chr10	89206598	C	T	ENST00000371852	ENSG00000138135	CH25H	TRUE	TRUE
chr10	89206617	T	A	ENST00000371852	ENSG00000138135	CH25H	TRUE	TRUE
chr10	89206627	C	T	ENST00000371852	ENSG00000138135	CH25H	TRUE	TRUE
chr10	89206628	C	T	ENST00000371852	ENSG00000138135	CH25H	TRUE	TRUE
chr10	89206639	G	C	ENST00000371852	ENSG00000138135	CH25H	TRUE	TRUE
chr10	89206639	G	T	ENST00000371852	ENSG00000138135	CH25H	TRUE	TRUE
chr10	89206656	C	A	ENST00000371852	ENSG00000138135	CH25H	TRUE	TRUE
chr10	89206666	C	T	ENST00000371852	ENSG00000138135	CH25H	TRUE	TRUE
chr10	89206667	C	T	ENST00000371852	ENSG00000138135	CH25H	TRUE	TRUE
chr10	89206708	G	T	ENST00000371852	ENSG00000138135	CH25H	TRUE	TRUE
chr10	89206748	A	T	ENST00000371852	ENSG00000138135	CH25H	TRUE	TRUE
chr10	89206761	C	A	ENST00000371852	ENSG00000138135	CH25H	TRUE	TRUE
chr10	89206762	C	T	ENST00000371852	ENSG00000138135	CH25H	TRUE	TRUE
chr10	89206763	C	T	ENST00000371852	ENSG00000138135	CH25H	TRUE	TRUE
chr10	89206774	A	C	ENST00000371852	ENSG00000138135	CH25H	TRUE	TRUE
chr10	89206774	A	T	ENST00000371852	ENSG00000138135	CH25H	TRUE	TRUE
chr10	89206779	G	A	ENST00000371852	ENSG00000138135	CH25H	TRUE	TRUE
chr10	89206796	G	T	ENST00000371852	ENSG00000138135	CH25H	TRUE	TRUE
chr10	89206802	G	T	ENST00000371852	ENSG00000138135	CH25H	TRUE	TRUE
chr10	89206809	G	A	ENST00000371852	ENSG00000138135	CH25H	TRUE	TRUE
chr10	89206821	T	A	ENST00000371852	ENSG00000138135	CH25H	TRUE	TRUE
chr10	89206834	G	C	ENST00000371852	ENSG00000138135	CH25H	TRUE	TRUE
chr10	89206834	G	T	ENST00000371852	ENSG00000138135	CH25H	TRUE	TRUE
chr10	89206840	C	T	ENST00000371852	ENSG00000138135	CH25H	TRUE	TRUE
chr10	89206841	C	T	ENST00000371852	ENSG00000138135	CH25H	TRUE	TRUE
chr10	89206851	T	A	ENST00000371852	ENSG00000138135	CH25H	TRUE	TRUE
chr10	89206867	C	T	ENST00000371852	ENSG00000138135	CH25H	TRUE	TRUE
chr10	89206868	C	T	ENST00000371852	ENSG00000138135	CH25H	TRUE	TRUE
chr10	89206881	C	A	ENST00000371852	ENSG00000138135	CH25H	TRUE	TRUE
chr10	89206900	G	T	ENST00000371852	ENSG00000138135	CH25H	TRUE	TRUE
chr10	89206935	C	A	ENST00000371852	ENSG00000138135	CH25H	TRUE	TRUE
chr10	89206944	C	A	ENST00000371852	ENSG00000138135	CH25H	TRUE	FALSE
chr10	89206972	C	T	ENST00000371852	ENSG00000138135	CH25H	TRUE	FALSE
chr10	89206973	C	T	ENST00000371852	ENSG00000138135	CH25H	TRUE	FALSE
chr10	89207013	G	A	ENST00000371852	ENSG00000138135	CH25H	TRUE	FALSE
chr10	89207014	G	C	ENST00000371852	ENSG00000138135	CH25H	TRUE	FALSE
chr10	89207014	G	T	ENST00000371852	ENSG00000138135	CH25H	TRUE	FALSE
chr10	89207025	G	A	ENST00000371852	ENSG00000138135	CH25H	TRUE	FALSE
chr10	89207032	G	T	ENST00000371852	ENSG00000138135	CH25H	TRUE	FALSE
chr10	89207046	G	A	ENST00000371852	ENSG00000138135	CH25H	FALSE	FALSE
chr10	89207049	G	A	ENST00000371852	ENSG00000138135	CH25H	FALSE	FALSE
chr10	89207060	G	T	ENST00000371852	ENSG00000138135	CH25H	FALSE	FALSE
chr10	89207079	T	A	ENST00000371852	ENSG00000138135	CH25H	FALSE	FALSE
chr10	89207080	G	C	ENST00000371852	ENSG00000138135	CH25H	FALSE	FALSE
chr10	89207080	G	T	ENST00000371852	ENSG00000138135	CH25H	FALSE	FALSE
chr10	89207101	C	T	ENST00000371852	ENSG00000138135	CH25H	FALSE	FALSE
chr10	89207102	C	T	ENST00000371852	ENSG00000138135	CH25H	FALSE	FALSE
chr10	89207107	G	T	ENST00000371852	ENSG00000138135	CH25H	FALSE	FALSE
chr10	89207137	G	T	ENST00000371852	ENSG00000138135	CH25H	FALSE	FALSE
chr10	89207149	G	C	ENST00000371852	ENSG00000138135	CH25H	FALSE	FALSE
chr10	89207149	G	T	ENST00000371852	ENSG00000138135	CH25H	FALSE	FALSE
chr10	89207186	G	T	ENST00000371852	ENSG00000138135	CH25H	FALSE	FALSE
chr10	89207190	G	A	ENST00000371852	ENSG00000138135	CH25H	FALSE	FALSE
chr10	89207202	C	A	ENST00000371852	ENSG00000138135	CH25H	FALSE	FALSE
chr10	89207203	C	T	ENST00000371852	ENSG00000138135	CH25H	FALSE	FALSE
chr10	89207204	C	T	ENST00000371852	ENSG00000138135	CH25H	FALSE	FALSE
chr10	89207221	C	T	ENST00000371852	ENSG00000138135	CH25H	FALSE	FALSE
chr10	89207222	C	T	ENST00000371852	ENSG00000138135	CH25H	FALSE	FALSE
chr10	89207232	G	A	ENST00000371852	ENSG00000138135	CH25H	FALSE	FALSE
chr10	89207244	G	A	ENST00000371852	ENSG00000138135	CH25H	FALSE	FALSE
chr10	89207254	G	T	ENST00000371852	ENSG00000138135	CH25H	FALSE	FALSE
chr10	89207265	G	A	ENST00000371852	ENSG00000138135	CH25H	FALSE	FALSE
chr10	89207275	G	T	ENST00000371852	ENSG00000138135	CH25H	FALSE	FALSE
chr10	89207284	G	T	ENST00000371852	ENSG00000138135	CH25H	FALSE	FALSE
chr10	89214833	G	A	ENST00000336233	ENSG00000107798	LIPA	FALSE	FALSE
chr10	89214834	A	C	ENST00000336233	ENSG00000107798	LIPA	FALSE	FALSE
chr10	89214834	A	T	ENST00000336233	ENSG00000107798	LIPA	FALSE	FALSE
chr10	89214839	T	A	ENST00000336233	ENSG00000107798	LIPA	FALSE	FALSE
chr10	89214860	T	A	ENST00000336233	ENSG00000107798	LIPA	FALSE	FALSE
chr10	89214864	A	C	ENST00000336233	ENSG00000107798	LIPA	FALSE	FALSE
chr10	89214864	A	T	ENST00000336233	ENSG00000107798	LIPA	FALSE	FALSE
chr10	89214873	C	T	ENST00000336233	ENSG00000107798	LIPA	FALSE	FALSE
chr10	89214874	C	T	ENST00000336233	ENSG00000107798	LIPA	FALSE	FALSE
chr10	89214891	C	T	ENST00000336233	ENSG00000107798	LIPA	FALSE	FALSE
chr10	89214892	C	T	ENST00000336233	ENSG00000107798	LIPA	FALSE	FALSE
chr10	89214911	C	A	ENST00000336233	ENSG00000107798	LIPA	FALSE	FALSE
chr10	89214912	C	T	ENST00000336233	ENSG00000107798	LIPA	FALSE	FALSE
chr10	89214913	C	T	ENST00000336233	ENSG00000107798	LIPA	FALSE	FALSE
chr10	89214917	C	A	ENST00000336233	ENSG00000107798	LIPA	FALSE	FALSE
chr10	89214929	C	A	ENST00000336233	ENSG00000107798	LIPA	FALSE	FALSE
chr10	89214940	A	T	ENST00000336233	ENSG00000107798	LIPA	FALSE	FALSE
chr10	89214953	G	A	ENST00000336233	ENSG00000107798	LIPA	FALSE	FALSE
chr10	89214961	A	C	ENST00000336233	ENSG00000107798	LIPA	FALSE	FALSE
chr10	89214961	A	T	ENST00000336233	ENSG00000107798	LIPA	FALSE	FALSE
chr10	89214975	G	C	ENST00000336233	ENSG00000107798	LIPA	FALSE	FALSE
chr10	89214975	G	T	ENST00000336233	ENSG00000107798	LIPA	FALSE	FALSE
chr10	89214990	C	T	ENST00000336233	ENSG00000107798	LIPA	FALSE	FALSE
chr10	89214991	C	T	ENST00000336233	ENSG00000107798	LIPA	FALSE	FALSE
chr10	89215008	C	T	ENST00000336233	ENSG00000107798	LIPA	FALSE	FALSE
chr10	89215009	C	T	ENST00000336233	ENSG00000107798	LIPA	FALSE	FALSE
chr10	89215037	T	A	ENST00000336233	ENSG00000107798	LIPA	FALSE	FALSE
chr10	89215044	G	C	ENST00000336233	ENSG00000107798	LIPA	FALSE	FALSE
chr10	89215044	G	T	ENST00000336233	ENSG00000107798	LIPA	FALSE	FALSE
chr10	89215056	A	C	ENST00000336233	ENSG00000107798	LIPA	FALSE	FALSE
chr10	89215056	A	T	ENST00000336233	ENSG00000107798	LIPA	FALSE	FALSE
chr10	89215062	C	A	ENST00000336233	ENSG00000107798	LIPA	TRUE	FALSE
chr10	89215062	C	G	ENST00000336233	ENSG00000107798	LIPA	TRUE	FALSE
chr10	89215062	C	T	ENST00000336233	ENSG00000107798	LIPA	TRUE	FALSE
chr10	89215063	T	A	ENST00000336233	ENSG00000107798	LIPA	TRUE	FALSE
chr10	89215063	T	C	ENST00000336233	ENSG00000107798	LIPA	TRUE	FALSE
chr10	89215063	T	G	ENST00000336233	ENSG00000107798	LIPA	TRUE	FALSE
chr10	89215936	A	C	ENST00000336233	ENSG00000107798	LIPA	TRUE	FALSE
chr10	89215936	A	G	ENST00000336233	ENSG00000107798	LIPA	TRUE	FALSE
chr10	89215936	A	T	ENST00000336233	ENSG00000107798	LIPA	TRUE	FALSE
chr10	89215937	C	A	ENST00000336233	ENSG00000107798	LIPA	TRUE	FALSE
chr10	89215937	C	G	ENST00000336233	ENSG00000107798	LIPA	TRUE	FALSE
chr10	89215937	C	T	ENST00000336233	ENSG00000107798	LIPA	TRUE	FALSE
chr10	89215940	G	A	ENST00000336233	ENSG00000107798	LIPA	FALSE	FALSE
chr10	89215944	G	C	ENST00000336233	ENSG00000107798	LIPA	FALSE	FALSE
chr10	89215944	G	T	ENST00000336233	ENSG00000107798	LIPA	FALSE	FALSE
chr10	89215953	A	C	ENST00000336233	ENSG00000107798	LIPA	FALSE	FALSE
chr10	89215953	A	T	ENST00000336233	ENSG00000107798	LIPA	FALSE	FALSE
chr10	89215961	T	A	ENST00000336233	ENSG00000107798	LIPA	FALSE	FALSE
chr10	89215973	C	A	ENST00000336233	ENSG00000107798	LIPA	FALSE	FALSE
chr10	89215974	C	T	ENST00000336233	ENSG00000107798	LIPA	FALSE	FALSE
chr10	89215975	C	T	ENST00000336233	ENSG00000107798	LIPA	FALSE	FALSE
chr10	89215988	G	A	ENST00000336233	ENSG00000107798	LIPA	FALSE	FALSE
chr10	89215994	T	A	ENST00000336233	ENSG00000107798	LIPA	TRUE	TRUE
chr10	89215997	G	A	ENST00000336233	ENSG00000107798	LIPA	TRUE	TRUE
chr10	89216003	T	A	ENST00000336233	ENSG00000107798	LIPA	TRUE	TRUE
chr10	89216010	C	A	ENST00000336233	ENSG00000107798	LIPA	TRUE	FALSE
chr10	89216010	C	G	ENST00000336233	ENSG00000107798	LIPA	TRUE	FALSE
chr10	89216010	C	T	ENST00000336233	ENSG00000107798	LIPA	TRUE	FALSE
chr10	89216011	T	A	ENST00000336233	ENSG00000107798	LIPA	TRUE	FALSE
chr10	89216011	T	C	ENST00000336233	ENSG00000107798	LIPA	TRUE	FALSE
chr10	89216011	T	G	ENST00000336233	ENSG00000107798	LIPA	TRUE	FALSE
chr10	89222509	A	C	ENST00000336233	ENSG00000107798	LIPA	TRUE	FALSE
chr10	89222509	A	G	ENST00000336233	ENSG00000107798	LIPA	TRUE	FALSE
chr10	89222509	A	T	ENST00000336233	ENSG00000107798	LIPA	TRUE	FALSE
chr10	89222510	C	A	ENST00000336233	ENSG00000107798	LIPA	TRUE	FALSE
chr10	89222510	C	G	ENST00000336233	ENSG00000107798	LIPA	TRUE	FALSE
chr10	89222510	C	T	ENST00000336233	ENSG00000107798	LIPA	TRUE	FALSE
chr10	89222513	G	A	ENST00000336233	ENSG00000107798	LIPA	TRUE	TRUE
chr10	89222517	C	T	ENST00000336233	ENSG00000107798	LIPA	TRUE	TRUE
chr10	89222518	C	T	ENST00000336233	ENSG00000107798	LIPA	TRUE	TRUE
chr10	89222524	A	C	ENST00000336233	ENSG00000107798	LIPA	TRUE	TRUE
chr10	89222524	A	T	ENST00000336233	ENSG00000107798	LIPA	TRUE	TRUE
chr10	89222534	G	A	ENST00000336233	ENSG00000107798	LIPA	TRUE	TRUE
chr10	89222546	C	A	ENST00000336233	ENSG00000107798	LIPA	TRUE	TRUE
chr10	89222565	A	C	ENST00000336233	ENSG00000107798	LIPA	TRUE	TRUE
chr10	89222565	A	T	ENST00000336233	ENSG00000107798	LIPA	TRUE	TRUE
chr10	89222579	T	A	ENST00000336233	ENSG00000107798	LIPA	TRUE	TRUE
chr10	89222583	C	A	ENST00000336233	ENSG00000107798	LIPA	TRUE	FALSE
chr10	89222583	C	G	ENST00000336233	ENSG00000107798	LIPA	TRUE	FALSE
chr10	89222583	C	T	ENST00000336233	ENSG00000107798	LIPA	TRUE	FALSE
chr10	89222584	T	A	ENST00000336233	ENSG00000107798	LIPA	TRUE	FALSE
chr10	89222584	T	C	ENST00000336233	ENSG00000107798	LIPA	TRUE	FALSE
chr10	89222584	T	G	ENST00000336233	ENSG00000107798	LIPA	TRUE	FALSE
chr10	89223682	A	C	ENST00000336233	ENSG00000107798	LIPA	TRUE	FALSE
chr10	89223682	A	G	ENST00000336233	ENSG00000107798	LIPA	TRUE	FALSE
chr10	89223682	A	T	ENST00000336233	ENSG00000107798	LIPA	TRUE	FALSE
chr10	89223683	C	A	ENST00000336233	ENSG00000107798	LIPA	TRUE	FALSE
chr10	89223683	C	G	ENST00000336233	ENSG00000107798	LIPA	TRUE	FALSE
chr10	89223683	C	T	ENST00000336233	ENSG00000107798	LIPA	TRUE	FALSE
chr10	89223691	A	C	ENST00000336233	ENSG00000107798	LIPA	TRUE	TRUE
chr10	89223691	A	T	ENST00000336233	ENSG00000107798	LIPA	TRUE	TRUE
chr10	89223698	T	A	ENST00000336233	ENSG00000107798	LIPA	TRUE	TRUE
chr10	89223701	C	A	ENST00000336233	ENSG00000107798	LIPA	TRUE	TRUE
chr10	89223710	C	A	ENST00000336233	ENSG00000107798	LIPA	TRUE	TRUE
chr10	89223711	A	T	ENST00000336233	ENSG00000107798	LIPA	TRUE	TRUE
chr10	89223723	A	T	ENST00000336233	ENSG00000107798	LIPA	TRUE	TRUE
chr10	89223734	C	A	ENST00000336233	ENSG00000107798	LIPA	TRUE	TRUE
chr10	89223735	A	T	ENST00000336233	ENSG00000107798	LIPA	TRUE	TRUE
chr10	89223743	C	A	ENST00000336233	ENSG00000107798	LIPA	TRUE	TRUE
chr10	89223746	T	A	ENST00000336233	ENSG00000107798	LIPA	TRUE	TRUE
chr10	89223762	G	T	ENST00000336233	ENSG00000107798	LIPA	TRUE	TRUE
chr10	89223780	C	T	ENST00000336233	ENSG00000107798	LIPA	TRUE	TRUE
chr10	89223781	C	T	ENST00000336233	ENSG00000107798	LIPA	TRUE	TRUE
chr10	89223785	T	A	ENST00000336233	ENSG00000107798	LIPA	TRUE	TRUE
chr10	89223787	A	T	ENST00000336233	ENSG00000107798	LIPA	TRUE	TRUE
chr10	89223800	G	A	ENST00000336233	ENSG00000107798	LIPA	TRUE	TRUE
chr10	89223812	C	A	ENST00000336233	ENSG00000107798	LIPA	TRUE	TRUE
chr10	89223815	T	A	ENST00000336233	ENSG00000107798	LIPA	TRUE	TRUE
chr10	89223821	C	A	ENST00000336233	ENSG00000107798	LIPA	TRUE	TRUE
chr10	89223826	A	C	ENST00000336233	ENSG00000107798	LIPA	TRUE	TRUE
chr10	89223826	A	T	ENST00000336233	ENSG00000107798	LIPA	TRUE	TRUE
chr10	89223831	C	A	ENST00000336233	ENSG00000107798	LIPA	TRUE	FALSE
chr10	89223831	C	G	ENST00000336233	ENSG00000107798	LIPA	TRUE	FALSE
chr10	89223831	C	T	ENST00000336233	ENSG00000107798	LIPA	TRUE	FALSE
chr10	89223832	T	A	ENST00000336233	ENSG00000107798	LIPA	TRUE	FALSE
chr10	89223832	T	C	ENST00000336233	ENSG00000107798	LIPA	TRUE	FALSE
chr10	89223832	T	G	ENST00000336233	ENSG00000107798	LIPA	TRUE	FALSE
chr10	89225090	A	C	ENST00000336233	ENSG00000107798	LIPA	TRUE	FALSE
chr10	89225090	A	G	ENST00000336233	ENSG00000107798	LIPA	TRUE	FALSE
chr10	89225090	A	T	ENST00000336233	ENSG00000107798	LIPA	TRUE	FALSE
chr10	89225091	C	A	ENST00000336233	ENSG00000107798	LIPA	TRUE	FALSE
chr10	89225091	C	G	ENST00000336233	ENSG00000107798	LIPA	TRUE	FALSE
chr10	89225091	C	T	ENST00000336233	ENSG00000107798	LIPA	TRUE	FALSE
chr10	89225094	T	A	ENST00000336233	ENSG00000107798	LIPA	TRUE	TRUE
chr10	89225111	A	C	ENST00000336233	ENSG00000107798	LIPA	TRUE	TRUE
chr10	89225111	A	T	ENST00000336233	ENSG00000107798	LIPA	TRUE	TRUE
chr10	89225115	G	A	ENST00000336233	ENSG00000107798	LIPA	TRUE	TRUE
chr10	89225118	C	A	ENST00000336233	ENSG00000107798	LIPA	TRUE	TRUE
chr10	89225120	A	C	ENST00000336233	ENSG00000107798	LIPA	TRUE	TRUE
chr10	89225120	A	T	ENST00000336233	ENSG00000107798	LIPA	TRUE	TRUE
chr10	89225124	T	A	ENST00000336233	ENSG00000107798	LIPA	TRUE	TRUE
chr10	89225140	A	T	ENST00000336233	ENSG00000107798	LIPA	TRUE	TRUE
chr10	89225184	T	A	ENST00000336233	ENSG00000107798	LIPA	TRUE	TRUE
chr10	89225193	T	A	ENST00000336233	ENSG00000107798	LIPA	TRUE	TRUE
chr10	89225202	C	A	ENST00000336233	ENSG00000107798	LIPA	TRUE	TRUE
chr10	89225211	G	A	ENST00000336233	ENSG00000107798	LIPA	TRUE	TRUE
chr10	89225213	G	C	ENST00000336233	ENSG00000107798	LIPA	TRUE	TRUE
chr10	89225213	G	T	ENST00000336233	ENSG00000107798	LIPA	TRUE	TRUE
chr10	89225229	C	A	ENST00000336233	ENSG00000107798	LIPA	TRUE	FALSE
chr10	89225229	C	G	ENST00000336233	ENSG00000107798	LIPA	TRUE	FALSE
chr10	89225229	C	T	ENST00000336233	ENSG00000107798	LIPA	TRUE	FALSE
chr10	89225230	T	A	ENST00000336233	ENSG00000107798	LIPA	TRUE	FALSE
chr10	89225230	T	C	ENST00000336233	ENSG00000107798	LIPA	TRUE	FALSE
chr10	89225230	T	G	ENST00000336233	ENSG00000107798	LIPA	TRUE	FALSE
chr10	89226893	A	C	ENST00000336233	ENSG00000107798	LIPA	TRUE	FALSE
chr10	89226893	A	G	ENST00000336233	ENSG00000107798	LIPA	TRUE	FALSE
chr10	89226893	A	T	ENST00000336233	ENSG00000107798	LIPA	TRUE	FALSE
chr10	89226894	C	A	ENST00000336233	ENSG00000107798	LIPA	TRUE	FALSE
chr10	89226894	C	G	ENST00000336233	ENSG00000107798	LIPA	TRUE	FALSE
chr10	89226894	C	T	ENST00000336233	ENSG00000107798	LIPA	TRUE	FALSE
chr10	89226910	G	A	ENST00000336233	ENSG00000107798	LIPA	TRUE	TRUE
chr10	89226923	A	C	ENST00000336233	ENSG00000107798	LIPA	TRUE	TRUE
chr10	89226923	A	T	ENST00000336233	ENSG00000107798	LIPA	TRUE	TRUE
chr10	89226926	A	C	ENST00000336233	ENSG00000107798	LIPA	TRUE	TRUE
chr10	89226926	A	T	ENST00000336233	ENSG00000107798	LIPA	TRUE	TRUE
chr10	89226934	G	A	ENST00000336233	ENSG00000107798	LIPA	TRUE	TRUE
chr10	89226937	C	A	ENST00000336233	ENSG00000107798	LIPA	TRUE	TRUE
chr10	89226940	G	A	ENST00000336233	ENSG00000107798	LIPA	TRUE	TRUE
chr10	89226949	T	A	ENST00000336233	ENSG00000107798	LIPA	TRUE	TRUE
chr10	89226983	A	C	ENST00000336233	ENSG00000107798	LIPA	TRUE	TRUE
chr10	89226983	A	T	ENST00000336233	ENSG00000107798	LIPA	TRUE	TRUE
chr10	89226988	T	A	ENST00000336233	ENSG00000107798	LIPA	TRUE	TRUE
chr10	89226997	C	A	ENST00000336233	ENSG00000107798	LIPA	TRUE	TRUE
chr10	89227001	A	C	ENST00000336233	ENSG00000107798	LIPA	TRUE	TRUE
chr10	89227001	A	T	ENST00000336233	ENSG00000107798	LIPA	TRUE	TRUE
chr10	89227005	C	A	ENST00000336233	ENSG00000107798	LIPA	TRUE	FALSE
chr10	89227005	C	G	ENST00000336233	ENSG00000107798	LIPA	TRUE	FALSE
chr10	89227005	C	T	ENST00000336233	ENSG00000107798	LIPA	TRUE	FALSE
chr10	89227006	T	A	ENST00000336233	ENSG00000107798	LIPA	TRUE	FALSE
chr10	89227006	T	C	ENST00000336233	ENSG00000107798	LIPA	TRUE	FALSE
chr10	89227006	T	G	ENST00000336233	ENSG00000107798	LIPA	TRUE	FALSE
chr10	89228198	A	C	ENST00000336233	ENSG00000107798	LIPA	TRUE	FALSE
chr10	89228198	A	G	ENST00000336233	ENSG00000107798	LIPA	TRUE	FALSE
chr10	89228198	A	T	ENST00000336233	ENSG00000107798	LIPA	TRUE	FALSE
chr10	89228199	C	A	ENST00000336233	ENSG00000107798	LIPA	TRUE	FALSE
chr10	89228199	C	G	ENST00000336233	ENSG00000107798	LIPA	TRUE	FALSE
chr10	89228199	C	T	ENST00000336233	ENSG00000107798	LIPA	TRUE	FALSE
chr10	89228208	C	T	ENST00000336233	ENSG00000107798	LIPA	TRUE	TRUE
chr10	89228209	C	T	ENST00000336233	ENSG00000107798	LIPA	TRUE	TRUE
chr10	89228216	C	A	ENST00000336233	ENSG00000107798	LIPA	TRUE	TRUE
chr10	89228222	G	A	ENST00000336233	ENSG00000107798	LIPA	TRUE	TRUE
chr10	89228230	G	C	ENST00000336233	ENSG00000107798	LIPA	TRUE	TRUE
chr10	89228230	G	T	ENST00000336233	ENSG00000107798	LIPA	TRUE	TRUE
chr10	89228240	T	A	ENST00000336233	ENSG00000107798	LIPA	TRUE	TRUE
chr10	89228246	T	A	ENST00000336233	ENSG00000107798	LIPA	TRUE	TRUE
chr10	89228253	C	T	ENST00000336233	ENSG00000107798	LIPA	TRUE	TRUE
chr10	89228254	C	T	ENST00000336233	ENSG00000107798	LIPA	TRUE	TRUE
chr10	89228264	C	A	ENST00000336233	ENSG00000107798	LIPA	TRUE	TRUE
chr10	89228267	T	A	ENST00000336233	ENSG00000107798	LIPA	TRUE	TRUE
chr10	89228280	C	T	ENST00000336233	ENSG00000107798	LIPA	TRUE	TRUE
chr10	89228281	C	T	ENST00000336233	ENSG00000107798	LIPA	TRUE	TRUE
chr10	89228343	C	T	ENST00000336233	ENSG00000107798	LIPA	TRUE	TRUE
chr10	89228344	C	T	ENST00000336233	ENSG00000107798	LIPA	TRUE	TRUE
chr10	89228365	A	T	ENST00000336233	ENSG00000107798	LIPA	TRUE	TRUE
chr10	89228375	G	A	ENST00000336233	ENSG00000107798	LIPA	TRUE	TRUE
chr10	89228393	T	A	ENST00000336233	ENSG00000107798	LIPA	TRUE	TRUE
chr10	89228399	C	A	ENST00000336233	ENSG00000107798	LIPA	TRUE	FALSE
chr10	89228399	C	G	ENST00000336233	ENSG00000107798	LIPA	TRUE	FALSE
chr10	89228399	C	T	ENST00000336233	ENSG00000107798	LIPA	TRUE	FALSE
chr10	89228400	T	A	ENST00000336233	ENSG00000107798	LIPA	TRUE	FALSE
chr10	89228400	T	C	ENST00000336233	ENSG00000107798	LIPA	TRUE	FALSE
chr10	89228400	T	G	ENST00000336233	ENSG00000107798	LIPA	TRUE	FALSE
chr10	89245674	A	C	ENST00000336233	ENSG00000107798	LIPA	TRUE	FALSE
chr10	89245674	A	G	ENST00000336233	ENSG00000107798	LIPA	TRUE	FALSE
chr10	89245674	A	T	ENST00000336233	ENSG00000107798	LIPA	TRUE	FALSE
chr10	89245675	C	A	ENST00000336233	ENSG00000107798	LIPA	TRUE	FALSE
chr10	89245675	C	G	ENST00000336233	ENSG00000107798	LIPA	TRUE	FALSE
chr10	89245675	C	T	ENST00000336233	ENSG00000107798	LIPA	TRUE	FALSE
chr10	89245679	T	A	ENST00000336233	ENSG00000107798	LIPA	TRUE	TRUE
chr10	89245694	T	A	ENST00000336233	ENSG00000107798	LIPA	TRUE	TRUE
chr10	89245712	G	A	ENST00000336233	ENSG00000107798	LIPA	TRUE	TRUE
chr10	89245719	G	T	ENST00000336233	ENSG00000107798	LIPA	TRUE	TRUE
chr10	89245728	A	C	ENST00000336233	ENSG00000107798	LIPA	TRUE	TRUE
chr10	89245728	A	T	ENST00000336233	ENSG00000107798	LIPA	TRUE	TRUE
chr10	89245733	C	A	ENST00000336233	ENSG00000107798	LIPA	TRUE	TRUE
chr10	89245739	C	A	ENST00000336233	ENSG00000107798	LIPA	TRUE	TRUE
chr10	89245745	C	A	ENST00000336233	ENSG00000107798	LIPA	TRUE	TRUE
chr10	89245752	G	C	ENST00000336233	ENSG00000107798	LIPA	TRUE	TRUE
chr10	89245752	G	T	ENST00000336233	ENSG00000107798	LIPA	TRUE	TRUE
chr10	89245757	C	A	ENST00000336233	ENSG00000107798	LIPA	TRUE	TRUE
chr10	89245760	C	A	ENST00000336233	ENSG00000107798	LIPA	TRUE	TRUE
chr10	89245772	C	A	ENST00000336233	ENSG00000107798	LIPA	TRUE	TRUE
chr10	89245773	C	T	ENST00000336233	ENSG00000107798	LIPA	TRUE	TRUE
chr10	89245774	C	T	ENST00000336233	ENSG00000107798	LIPA	TRUE	TRUE
chr10	89245776	G	C	ENST00000336233	ENSG00000107798	LIPA	TRUE	TRUE
chr10	89245776	G	T	ENST00000336233	ENSG00000107798	LIPA	TRUE	TRUE
chr10	89245790	C	A	ENST00000336233	ENSG00000107798	LIPA	TRUE	TRUE
chr10	89245794	C	A	ENST00000336233	ENSG00000107798	LIPA	TRUE	FALSE
chr10	89245794	C	G	ENST00000336233	ENSG00000107798	LIPA	TRUE	FALSE
chr10	89245794	C	T	ENST00000336233	ENSG00000107798	LIPA	TRUE	FALSE
chr10	89245795	T	A	ENST00000336233	ENSG00000107798	LIPA	TRUE	FALSE
chr10	89245795	T	C	ENST00000336233	ENSG00000107798	LIPA	TRUE	FALSE
chr10	89245795	T	G	ENST00000336233	ENSG00000107798	LIPA	TRUE	FALSE
chr10	89247536	A	C	ENST00000336233	ENSG00000107798	LIPA	TRUE	FALSE
chr10	89247536	A	G	ENST00000336233	ENSG00000107798	LIPA	TRUE	FALSE
chr10	89247536	A	T	ENST00000336233	ENSG00000107798	LIPA	TRUE	FALSE
chr10	89247537	C	A	ENST00000336233	ENSG00000107798	LIPA	TRUE	FALSE
chr10	89247537	C	G	ENST00000336233	ENSG00000107798	LIPA	TRUE	FALSE
chr10	89247537	C	T	ENST00000336233	ENSG00000107798	LIPA	TRUE	FALSE
chr10	89247555	C	A	ENST00000336233	ENSG00000107798	LIPA	TRUE	TRUE
chr10	89247576	T	A	ENST00000336233	ENSG00000107798	LIPA	TRUE	TRUE
chr10	89247582	C	A	ENST00000336233	ENSG00000107798	LIPA	TRUE	FALSE
chr10	89247591	C	A	ENST00000336233	ENSG00000107798	LIPA	TRUE	FALSE
chr10	89247604	C	T	ENST00000336233	ENSG00000107798	LIPA	FALSE	FALSE
chr10	89247605	C	T	ENST00000336233	ENSG00000107798	LIPA	FALSE	FALSE
chr10	89247614	A	T	ENST00000336233	ENSG00000107798	LIPA	FALSE	FALSE
chr10	89247616	A	T	ENST00000336233	ENSG00000107798	LIPA	FALSE	FALSE
chr10	89247626	A	T	ENST00000336233	ENSG00000107798	LIPA	FALSE	FALSE
chr10	89247632	A	T	ENST00000336233	ENSG00000107798	LIPA	FALSE	FALSE
chr10	89247645	T	A	ENST00000336233	ENSG00000107798	LIPA	FALSE	FALSE
chr10	89247650	C	A	ENST00000336233	ENSG00000107798	LIPA	TRUE	FALSE
chr10	89247650	C	G	ENST00000336233	ENSG00000107798	LIPA	TRUE	FALSE
chr10	89247650	C	T	ENST00000336233	ENSG00000107798	LIPA	TRUE	FALSE
chr10	89247651	T	A	ENST00000336233	ENSG00000107798	LIPA	TRUE	FALSE
chr10	89247651	T	C	ENST00000336233	ENSG00000107798	LIPA	TRUE	FALSE
chr10	89247651	T	G	ENST00000336233	ENSG00000107798	LIPA	TRUE	FALSE
chr10	89251735	A	C	ENST00000336233	ENSG00000107798	LIPA	FALSE	FALSE
chr10	89251735	A	G	ENST00000336233	ENSG00000107798	LIPA	FALSE	FALSE
chr10	89251735	A	T	ENST00000336233	ENSG00000107798	LIPA	FALSE	FALSE
chr10	89251736	C	A	ENST00000336233	ENSG00000107798	LIPA	FALSE	FALSE
chr10	89251736	C	G	ENST00000336233	ENSG00000107798	LIPA	FALSE	FALSE
chr10	89251736	C	T	ENST00000336233	ENSG00000107798	LIPA	FALSE	FALSE
chr10	89302129	G	A	ENST00000371826	ENSG00000119922	IFIT2	TRUE	FALSE
chr10	89302129	G	C	ENST00000371826	ENSG00000119922	IFIT2	TRUE	FALSE
chr10	89302129	G	T	ENST00000371826	ENSG00000119922	IFIT2	TRUE	FALSE
chr10	89302130	T	A	ENST00000371826	ENSG00000119922	IFIT2	TRUE	FALSE
chr10	89302130	T	C	ENST00000371826	ENSG00000119922	IFIT2	FALSE	FALSE
chr10	89302130	T	G	ENST00000371826	ENSG00000119922	IFIT2	TRUE	FALSE
chr10	89305960	A	C	ENST00000371826	ENSG00000119922	IFIT2	TRUE	FALSE
chr10	89305960	A	G	ENST00000371826	ENSG00000119922	IFIT2	TRUE	FALSE
chr10	89305960	A	T	ENST00000371826	ENSG00000119922	IFIT2	TRUE	FALSE
chr10	89305961	G	A	ENST00000371826	ENSG00000119922	IFIT2	TRUE	FALSE
chr10	89305961	G	C	ENST00000371826	ENSG00000119922	IFIT2	TRUE	FALSE
chr10	89305961	G	T	ENST00000371826	ENSG00000119922	IFIT2	TRUE	FALSE
chr10	89305963	G	T	ENST00000371826	ENSG00000119922	IFIT2	FALSE	FALSE
chr10	89305972	A	T	ENST00000371826	ENSG00000119922	IFIT2	FALSE	FALSE
chr10	89305982	T	A	ENST00000371826	ENSG00000119922	IFIT2	FALSE	FALSE
chr10	89305984	G	T	ENST00000371826	ENSG00000119922	IFIT2	FALSE	FALSE
chr10	89305999	C	T	ENST00000371826	ENSG00000119922	IFIT2	FALSE	FALSE
chr10	89306005	A	T	ENST00000371826	ENSG00000119922	IFIT2	FALSE	FALSE
chr10	89306010	C	A	ENST00000371826	ENSG00000119922	IFIT2	FALSE	FALSE
chr10	89306021	G	A	ENST00000371826	ENSG00000119922	IFIT2	FALSE	FALSE
chr10	89306022	G	A	ENST00000371826	ENSG00000119922	IFIT2	FALSE	FALSE
chr10	89306027	T	A	ENST00000371826	ENSG00000119922	IFIT2	FALSE	FALSE
chr10	89306032	G	T	ENST00000371826	ENSG00000119922	IFIT2	FALSE	FALSE
chr10	89306035	G	T	ENST00000371826	ENSG00000119922	IFIT2	FALSE	FALSE
chr10	89306038	G	T	ENST00000371826	ENSG00000119922	IFIT2	FALSE	FALSE
chr10	89306048	T	A	ENST00000371826	ENSG00000119922	IFIT2	FALSE	FALSE
chr10	89306059	G	T	ENST00000371826	ENSG00000119922	IFIT2	FALSE	FALSE
chr10	89306065	A	T	ENST00000371826	ENSG00000119922	IFIT2	FALSE	FALSE
chr10	89306076	C	A	ENST00000371826	ENSG00000119922	IFIT2	FALSE	FALSE
chr10	89306076	C	G	ENST00000371826	ENSG00000119922	IFIT2	FALSE	FALSE
chr10	89306083	G	T	ENST00000371826	ENSG00000119922	IFIT2	FALSE	FALSE
chr10	89306089	C	T	ENST00000371826	ENSG00000119922	IFIT2	FALSE	FALSE
chr10	89306098	G	T	ENST00000371826	ENSG00000119922	IFIT2	FALSE	FALSE
chr10	89306104	A	T	ENST00000371826	ENSG00000119922	IFIT2	FALSE	FALSE
chr10	89306118	C	A	ENST00000371826	ENSG00000119922	IFIT2	FALSE	FALSE
chr10	89306133	T	A	ENST00000371826	ENSG00000119922	IFIT2	FALSE	FALSE
chr10	89306133	T	G	ENST00000371826	ENSG00000119922	IFIT2	FALSE	FALSE
chr10	89306137	A	T	ENST00000371826	ENSG00000119922	IFIT2	FALSE	FALSE
chr10	89306146	A	T	ENST00000371826	ENSG00000119922	IFIT2	FALSE	FALSE
chr10	89306152	C	T	ENST00000371826	ENSG00000119922	IFIT2	FALSE	FALSE
chr10	89306158	G	T	ENST00000371826	ENSG00000119922	IFIT2	FALSE	FALSE
chr10	89306170	G	T	ENST00000371826	ENSG00000119922	IFIT2	FALSE	FALSE
chr10	89306175	C	A	ENST00000371826	ENSG00000119922	IFIT2	FALSE	FALSE
chr10	89306177	T	A	ENST00000371826	ENSG00000119922	IFIT2	FALSE	FALSE
chr10	89306177	T	G	ENST00000371826	ENSG00000119922	IFIT2	FALSE	FALSE
chr10	89306182	A	T	ENST00000371826	ENSG00000119922	IFIT2	FALSE	FALSE
chr10	89306188	G	T	ENST00000371826	ENSG00000119922	IFIT2	FALSE	FALSE
chr10	89306191	G	T	ENST00000371826	ENSG00000119922	IFIT2	FALSE	FALSE
chr10	89306195	T	A	ENST00000371826	ENSG00000119922	IFIT2	FALSE	FALSE
chr10	89306195	T	G	ENST00000371826	ENSG00000119922	IFIT2	FALSE	FALSE
chr10	89306200	C	T	ENST00000371826	ENSG00000119922	IFIT2	FALSE	FALSE
chr10	89306203	C	T	ENST00000371826	ENSG00000119922	IFIT2	FALSE	FALSE
chr10	89306206	G	T	ENST00000371826	ENSG00000119922	IFIT2	FALSE	FALSE
chr10	89306218	C	T	ENST00000371826	ENSG00000119922	IFIT2	FALSE	FALSE
chr10	89306224	G	T	ENST00000371826	ENSG00000119922	IFIT2	FALSE	FALSE
chr10	89306230	A	T	ENST00000371826	ENSG00000119922	IFIT2	FALSE	FALSE
chr10	89306246	G	A	ENST00000371826	ENSG00000119922	IFIT2	FALSE	FALSE
chr10	89306247	G	A	ENST00000371826	ENSG00000119922	IFIT2	FALSE	FALSE
chr10	89306248	G	T	ENST00000371826	ENSG00000119922	IFIT2	FALSE	FALSE
chr10	89306256	T	A	ENST00000371826	ENSG00000119922	IFIT2	FALSE	FALSE
chr10	89306256	T	G	ENST00000371826	ENSG00000119922	IFIT2	FALSE	FALSE
chr10	89306261	G	A	ENST00000371826	ENSG00000119922	IFIT2	FALSE	FALSE
chr10	89306262	G	A	ENST00000371826	ENSG00000119922	IFIT2	FALSE	FALSE
chr10	89306268	C	A	ENST00000371826	ENSG00000119922	IFIT2	FALSE	FALSE
chr10	89306268	C	G	ENST00000371826	ENSG00000119922	IFIT2	FALSE	FALSE
chr10	89306271	T	A	ENST00000371826	ENSG00000119922	IFIT2	FALSE	FALSE
chr10	89306271	T	G	ENST00000371826	ENSG00000119922	IFIT2	FALSE	FALSE
chr10	89306281	C	T	ENST00000371826	ENSG00000119922	IFIT2	FALSE	FALSE
chr10	89306288	C	A	ENST00000371826	ENSG00000119922	IFIT2	FALSE	FALSE
chr10	89306288	C	G	ENST00000371826	ENSG00000119922	IFIT2	FALSE	FALSE
chr10	89306296	C	T	ENST00000371826	ENSG00000119922	IFIT2	FALSE	FALSE
chr10	89306304	T	A	ENST00000371826	ENSG00000119922	IFIT2	FALSE	FALSE
chr10	89306304	T	G	ENST00000371826	ENSG00000119922	IFIT2	FALSE	FALSE
chr10	89306311	A	T	ENST00000371826	ENSG00000119922	IFIT2	FALSE	FALSE
chr10	89306317	A	T	ENST00000371826	ENSG00000119922	IFIT2	FALSE	FALSE
chr10	89306328	T	A	ENST00000371826	ENSG00000119922	IFIT2	FALSE	FALSE
chr10	89306329	G	T	ENST00000371826	ENSG00000119922	IFIT2	FALSE	FALSE
chr10	89306332	A	T	ENST00000371826	ENSG00000119922	IFIT2	FALSE	FALSE
chr10	89306349	T	A	ENST00000371826	ENSG00000119922	IFIT2	FALSE	FALSE
chr10	89306349	T	G	ENST00000371826	ENSG00000119922	IFIT2	FALSE	FALSE
chr10	89306350	A	T	ENST00000371826	ENSG00000119922	IFIT2	FALSE	FALSE
chr10	89306356	G	T	ENST00000371826	ENSG00000119922	IFIT2	FALSE	FALSE
chr10	89306365	G	T	ENST00000371826	ENSG00000119922	IFIT2	FALSE	FALSE
chr10	89306376	T	A	ENST00000371826	ENSG00000119922	IFIT2	FALSE	FALSE
chr10	89306377	G	T	ENST00000371826	ENSG00000119922	IFIT2	FALSE	FALSE
chr10	89306380	G	T	ENST00000371826	ENSG00000119922	IFIT2	FALSE	FALSE
chr10	89306387	G	A	ENST00000371826	ENSG00000119922	IFIT2	FALSE	FALSE
chr10	89306388	G	A	ENST00000371826	ENSG00000119922	IFIT2	FALSE	FALSE
chr10	89306396	T	A	ENST00000371826	ENSG00000119922	IFIT2	FALSE	FALSE
chr10	89306396	T	G	ENST00000371826	ENSG00000119922	IFIT2	FALSE	FALSE
chr10	89306398	A	T	ENST00000371826	ENSG00000119922	IFIT2	FALSE	FALSE
chr10	89306403	T	A	ENST00000371826	ENSG00000119922	IFIT2	FALSE	FALSE
chr10	89306404	G	T	ENST00000371826	ENSG00000119922	IFIT2	FALSE	FALSE
chr10	89306407	G	T	ENST00000371826	ENSG00000119922	IFIT2	FALSE	FALSE
chr10	89306413	C	T	ENST00000371826	ENSG00000119922	IFIT2	FALSE	FALSE
chr10	89306419	G	T	ENST00000371826	ENSG00000119922	IFIT2	FALSE	FALSE
chr10	89306422	A	T	ENST00000371826	ENSG00000119922	IFIT2	FALSE	FALSE
chr10	89306428	A	T	ENST00000371826	ENSG00000119922	IFIT2	FALSE	FALSE
chr10	89306436	C	A	ENST00000371826	ENSG00000119922	IFIT2	FALSE	FALSE
chr10	89306440	G	T	ENST00000371826	ENSG00000119922	IFIT2	FALSE	FALSE
chr10	89306443	A	T	ENST00000371826	ENSG00000119922	IFIT2	FALSE	FALSE
chr10	89306452	G	T	ENST00000371826	ENSG00000119922	IFIT2	FALSE	FALSE
chr10	89306455	A	T	ENST00000371826	ENSG00000119922	IFIT2	FALSE	FALSE
chr10	89306458	A	T	ENST00000371826	ENSG00000119922	IFIT2	FALSE	FALSE
chr10	89306464	A	T	ENST00000371826	ENSG00000119922	IFIT2	FALSE	FALSE
chr10	89306473	G	T	ENST00000371826	ENSG00000119922	IFIT2	FALSE	FALSE
chr10	89306485	G	T	ENST00000371826	ENSG00000119922	IFIT2	FALSE	FALSE
chr10	89306505	C	A	ENST00000371826	ENSG00000119922	IFIT2	FALSE	FALSE
chr10	89306505	C	G	ENST00000371826	ENSG00000119922	IFIT2	FALSE	FALSE
chr10	89306519	G	A	ENST00000371826	ENSG00000119922	IFIT2	FALSE	FALSE
chr10	89306520	G	A	ENST00000371826	ENSG00000119922	IFIT2	FALSE	FALSE
chr10	89306530	C	T	ENST00000371826	ENSG00000119922	IFIT2	FALSE	FALSE
chr10	89306554	C	T	ENST00000371826	ENSG00000119922	IFIT2	FALSE	FALSE
chr10	89306581	C	T	ENST00000371826	ENSG00000119922	IFIT2	FALSE	FALSE
chr10	89306586	C	A	ENST00000371826	ENSG00000119922	IFIT2	FALSE	FALSE
chr10	89306586	C	G	ENST00000371826	ENSG00000119922	IFIT2	FALSE	FALSE
chr10	89306590	A	T	ENST00000371826	ENSG00000119922	IFIT2	FALSE	FALSE
chr10	89306608	A	T	ENST00000371826	ENSG00000119922	IFIT2	FALSE	FALSE
chr10	89306617	A	T	ENST00000371826	ENSG00000119922	IFIT2	FALSE	FALSE
chr10	89306626	G	T	ENST00000371826	ENSG00000119922	IFIT2	FALSE	FALSE
chr10	89306629	G	T	ENST00000371826	ENSG00000119922	IFIT2	FALSE	FALSE
chr10	89306635	G	T	ENST00000371826	ENSG00000119922	IFIT2	FALSE	FALSE
chr10	89306638	G	T	ENST00000371826	ENSG00000119922	IFIT2	FALSE	FALSE
chr10	89306641	G	T	ENST00000371826	ENSG00000119922	IFIT2	FALSE	FALSE
chr10	89306647	G	T	ENST00000371826	ENSG00000119922	IFIT2	FALSE	FALSE
chr10	89306650	G	T	ENST00000371826	ENSG00000119922	IFIT2	FALSE	FALSE
chr10	89306653	G	T	ENST00000371826	ENSG00000119922	IFIT2	FALSE	FALSE
chr10	89306656	A	T	ENST00000371826	ENSG00000119922	IFIT2	FALSE	FALSE
chr10	89306660	T	A	ENST00000371826	ENSG00000119922	IFIT2	FALSE	FALSE
chr10	89306660	T	G	ENST00000371826	ENSG00000119922	IFIT2	FALSE	FALSE
chr10	89306665	G	T	ENST00000371826	ENSG00000119922	IFIT2	FALSE	FALSE
chr10	89306668	G	T	ENST00000371826	ENSG00000119922	IFIT2	FALSE	FALSE
chr10	89306675	T	A	ENST00000371826	ENSG00000119922	IFIT2	FALSE	FALSE
chr10	89306677	G	T	ENST00000371826	ENSG00000119922	IFIT2	FALSE	FALSE
chr10	89306680	A	T	ENST00000371826	ENSG00000119922	IFIT2	FALSE	FALSE
chr10	89306719	A	T	ENST00000371826	ENSG00000119922	IFIT2	FALSE	FALSE
chr10	89306727	T	A	ENST00000371826	ENSG00000119922	IFIT2	FALSE	FALSE
chr10	89306727	T	G	ENST00000371826	ENSG00000119922	IFIT2	FALSE	FALSE
chr10	89306728	C	T	ENST00000371826	ENSG00000119922	IFIT2	FALSE	FALSE
chr10	89306731	A	T	ENST00000371826	ENSG00000119922	IFIT2	FALSE	FALSE
chr10	89306734	A	T	ENST00000371826	ENSG00000119922	IFIT2	FALSE	FALSE
chr10	89306740	G	T	ENST00000371826	ENSG00000119922	IFIT2	FALSE	FALSE
chr10	89306749	A	T	ENST00000371826	ENSG00000119922	IFIT2	FALSE	FALSE
chr10	89306758	G	T	ENST00000371826	ENSG00000119922	IFIT2	FALSE	FALSE
chr10	89306767	A	T	ENST00000371826	ENSG00000119922	IFIT2	FALSE	FALSE
chr10	89306770	A	T	ENST00000371826	ENSG00000119922	IFIT2	FALSE	FALSE
chr10	89306777	T	A	ENST00000371826	ENSG00000119922	IFIT2	FALSE	FALSE
chr10	89306777	T	G	ENST00000371826	ENSG00000119922	IFIT2	FALSE	FALSE
chr10	89306779	G	T	ENST00000371826	ENSG00000119922	IFIT2	FALSE	FALSE
chr10	89306784	C	A	ENST00000371826	ENSG00000119922	IFIT2	FALSE	FALSE
chr10	89306784	C	G	ENST00000371826	ENSG00000119922	IFIT2	FALSE	FALSE
chr10	89306802	C	A	ENST00000371826	ENSG00000119922	IFIT2	FALSE	FALSE
chr10	89306802	C	G	ENST00000371826	ENSG00000119922	IFIT2	FALSE	FALSE
chr10	89306811	C	A	ENST00000371826	ENSG00000119922	IFIT2	FALSE	FALSE
chr10	89306812	C	T	ENST00000371826	ENSG00000119922	IFIT2	FALSE	FALSE
chr10	89306823	C	A	ENST00000371826	ENSG00000119922	IFIT2	FALSE	FALSE
chr10	89306826	C	A	ENST00000371826	ENSG00000119922	IFIT2	FALSE	FALSE
chr10	89306829	T	A	ENST00000371826	ENSG00000119922	IFIT2	FALSE	FALSE
chr10	89306829	T	G	ENST00000371826	ENSG00000119922	IFIT2	FALSE	FALSE
chr10	89306836	A	T	ENST00000371826	ENSG00000119922	IFIT2	FALSE	FALSE
chr10	89306845	C	T	ENST00000371826	ENSG00000119922	IFIT2	FALSE	FALSE
chr10	89306860	A	T	ENST00000371826	ENSG00000119922	IFIT2	FALSE	FALSE
chr10	89306863	G	T	ENST00000371826	ENSG00000119922	IFIT2	FALSE	FALSE
chr10	89306869	G	T	ENST00000371826	ENSG00000119922	IFIT2	FALSE	FALSE
chr10	89306877	T	A	ENST00000371826	ENSG00000119922	IFIT2	FALSE	FALSE
chr10	89306877	T	G	ENST00000371826	ENSG00000119922	IFIT2	FALSE	FALSE
chr10	89306881	A	T	ENST00000371826	ENSG00000119922	IFIT2	FALSE	FALSE
chr10	89306884	A	T	ENST00000371826	ENSG00000119922	IFIT2	FALSE	FALSE
chr10	89306887	A	T	ENST00000371826	ENSG00000119922	IFIT2	FALSE	FALSE
chr10	89306891	T	A	ENST00000371826	ENSG00000119922	IFIT2	FALSE	FALSE
chr10	89306891	T	G	ENST00000371826	ENSG00000119922	IFIT2	FALSE	FALSE
chr10	89306896	G	T	ENST00000371826	ENSG00000119922	IFIT2	FALSE	FALSE
chr10	89306905	G	T	ENST00000371826	ENSG00000119922	IFIT2	FALSE	FALSE
chr10	89306926	A	T	ENST00000371826	ENSG00000119922	IFIT2	FALSE	FALSE
chr10	89306929	A	T	ENST00000371826	ENSG00000119922	IFIT2	FALSE	FALSE
chr10	89306938	G	T	ENST00000371826	ENSG00000119922	IFIT2	FALSE	FALSE
chr10	89306967	T	A	ENST00000371826	ENSG00000119922	IFIT2	FALSE	FALSE
chr10	89307001	C	T	ENST00000371826	ENSG00000119922	IFIT2	FALSE	FALSE
chr10	89307006	T	A	ENST00000371826	ENSG00000119922	IFIT2	FALSE	FALSE
chr10	89307006	T	G	ENST00000371826	ENSG00000119922	IFIT2	FALSE	FALSE
chr10	89307007	G	T	ENST00000371826	ENSG00000119922	IFIT2	FALSE	FALSE
chr10	89307016	G	T	ENST00000371826	ENSG00000119922	IFIT2	FALSE	FALSE
chr10	89307021	T	A	ENST00000371826	ENSG00000119922	IFIT2	FALSE	FALSE
chr10	89307021	T	G	ENST00000371826	ENSG00000119922	IFIT2	FALSE	FALSE
chr10	89307024	C	A	ENST00000371826	ENSG00000119922	IFIT2	FALSE	FALSE
chr10	89307024	C	G	ENST00000371826	ENSG00000119922	IFIT2	FALSE	FALSE
chr10	89307028	C	T	ENST00000371826	ENSG00000119922	IFIT2	FALSE	FALSE
chr10	89307031	A	T	ENST00000371826	ENSG00000119922	IFIT2	FALSE	FALSE
chr10	89307034	G	T	ENST00000371826	ENSG00000119922	IFIT2	FALSE	FALSE
chr10	89307043	A	T	ENST00000371826	ENSG00000119922	IFIT2	FALSE	FALSE
chr10	89307046	G	T	ENST00000371826	ENSG00000119922	IFIT2	FALSE	FALSE
chr10	89307064	A	T	ENST00000371826	ENSG00000119922	IFIT2	FALSE	FALSE
chr10	89307067	C	T	ENST00000371826	ENSG00000119922	IFIT2	FALSE	FALSE
chr10	89307087	T	A	ENST00000371826	ENSG00000119922	IFIT2	FALSE	FALSE
chr10	89307087	T	G	ENST00000371826	ENSG00000119922	IFIT2	FALSE	FALSE
chr10	89307097	C	T	ENST00000371826	ENSG00000119922	IFIT2	FALSE	FALSE
chr10	89307105	C	A	ENST00000371826	ENSG00000119922	IFIT2	FALSE	FALSE
chr10	89307105	C	G	ENST00000371826	ENSG00000119922	IFIT2	FALSE	FALSE
chr10	89307106	C	T	ENST00000371826	ENSG00000119922	IFIT2	FALSE	FALSE
chr10	89307112	A	T	ENST00000371826	ENSG00000119922	IFIT2	FALSE	FALSE
chr10	89307117	T	A	ENST00000371826	ENSG00000119922	IFIT2	FALSE	FALSE
chr10	89307118	G	T	ENST00000371826	ENSG00000119922	IFIT2	FALSE	FALSE
chr10	89307124	A	T	ENST00000371826	ENSG00000119922	IFIT2	FALSE	FALSE
chr10	89307145	G	T	ENST00000371826	ENSG00000119922	IFIT2	FALSE	FALSE
chr10	89307154	A	T	ENST00000371826	ENSG00000119922	IFIT2	FALSE	FALSE
chr10	89307163	C	T	ENST00000371826	ENSG00000119922	IFIT2	FALSE	FALSE
chr10	89307166	A	T	ENST00000371826	ENSG00000119922	IFIT2	FALSE	FALSE
chr10	89307170	C	A	ENST00000371826	ENSG00000119922	IFIT2	FALSE	FALSE
chr10	89307170	C	G	ENST00000371826	ENSG00000119922	IFIT2	FALSE	FALSE
chr10	89307175	G	T	ENST00000371826	ENSG00000119922	IFIT2	FALSE	FALSE
chr10	89307178	A	T	ENST00000371826	ENSG00000119922	IFIT2	FALSE	FALSE
chr10	89307181	G	T	ENST00000371826	ENSG00000119922	IFIT2	FALSE	FALSE
chr10	89307184	A	T	ENST00000371826	ENSG00000119922	IFIT2	FALSE	FALSE
chr10	89307190	A	T	ENST00000371826	ENSG00000119922	IFIT2	FALSE	FALSE
chr10	89307196	A	T	ENST00000371826	ENSG00000119922	IFIT2	FALSE	FALSE
chr10	89307202	C	T	ENST00000371826	ENSG00000119922	IFIT2	FALSE	FALSE
chr10	89307205	A	T	ENST00000371826	ENSG00000119922	IFIT2	FALSE	FALSE
chr10	89307214	A	T	ENST00000371826	ENSG00000119922	IFIT2	FALSE	FALSE
chr10	89307220	C	T	ENST00000371826	ENSG00000119922	IFIT2	FALSE	FALSE
chr10	89307229	A	T	ENST00000371826	ENSG00000119922	IFIT2	FALSE	FALSE
chr10	89307235	G	T	ENST00000371826	ENSG00000119922	IFIT2	FALSE	FALSE
chr10	89307247	G	T	ENST00000371826	ENSG00000119922	IFIT2	FALSE	FALSE
chr10	89307254	T	A	ENST00000371826	ENSG00000119922	IFIT2	FALSE	FALSE
chr10	89307263	T	A	ENST00000371826	ENSG00000119922	IFIT2	FALSE	FALSE
chr10	89307274	C	T	ENST00000371826	ENSG00000119922	IFIT2	FALSE	FALSE
chr10	89307277	G	T	ENST00000371826	ENSG00000119922	IFIT2	FALSE	FALSE
chr10	89307286	G	T	ENST00000371826	ENSG00000119922	IFIT2	FALSE	FALSE
chr10	89307289	A	T	ENST00000371826	ENSG00000119922	IFIT2
chr10	89307295	C	T	ENST00000371826	ENSG00000119922	IFIT2	FALSE	FALSE
chr10	89307298	C	T	ENST00000371826	ENSG00000119922	IFIT2	FALSE	FALSE
chr10	89307307	G	T	ENST00000371826	ENSG00000119922	IFIT2	FALSE	FALSE
chr10	89307316	G	T	ENST00000371826	ENSG00000119922	IFIT2	FALSE	FALSE
chr10	89307326	T	A	ENST00000371826	ENSG00000119922	IFIT2	FALSE	FALSE
chr10	89307328	G	T	ENST00000371826	ENSG00000119922	IFIT2	FALSE	FALSE
chr10	89307334	G	T	ENST00000371826	ENSG00000119922	IFIT2	FALSE	FALSE
chr10	89307350	C	A	ENST00000371826	ENSG00000119922	IFIT2	FALSE	FALSE
chr10	89307350	C	G	ENST00000371826	ENSG00000119922	IFIT2	FALSE	FALSE
chr10	89307356	C	A	ENST00000371826	ENSG00000119922	IFIT2	FALSE	FALSE
chr10	89307356	C	G	ENST00000371826	ENSG00000119922	IFIT2	FALSE	FALSE
chr10	89307362	G	A	ENST00000371826	ENSG00000119922	IFIT2	FALSE	FALSE
chr10	89307363	G	A	ENST00000371826	ENSG00000119922	IFIT2	FALSE	FALSE
chr10	89307370	G	T	ENST00000371826	ENSG00000119922	IFIT2	FALSE	FALSE
chr10	89328079	G	A	ENST00000371818	ENSG00000119917	IFIT3	TRUE	FALSE
chr10	89328079	G	C	ENST00000371818	ENSG00000119917	IFIT3	TRUE	FALSE
chr10	89328079	G	T	ENST00000371818	ENSG00000119917	IFIT3	TRUE	FALSE
chr10	89328080	T	A	ENST00000371818	ENSG00000119917	IFIT3	TRUE	FALSE
chr10	89328080	T	C	ENST00000371818	ENSG00000119917	IFIT3	TRUE	FALSE
chr10	89328080	T	G	ENST00000371818	ENSG00000119917	IFIT3	TRUE	FALSE
chr10	89338659	A	C	ENST00000371818	ENSG00000119917	IFIT3	TRUE	FALSE
chr10	89338659	A	G	ENST00000371818	ENSG00000119917	IFIT3	TRUE	FALSE
chr10	89338659	A	T	ENST00000371818	ENSG00000119917	IFIT3	TRUE	FALSE
chr10	89338660	G	A	ENST00000371818	ENSG00000119917	IFIT3	TRUE	FALSE
chr10	89338660	G	C	ENST00000371818	ENSG00000119917	IFIT3	TRUE	FALSE
chr10	89338660	G	T	ENST00000371818	ENSG00000119917	IFIT3	TRUE	FALSE
chr10	89338662	G	T	ENST00000371818	ENSG00000119917	IFIT3	FALSE	FALSE
chr10	89338671	A	T	ENST00000371818	ENSG00000119917	IFIT3	FALSE	FALSE
chr10	89338683	G	T	ENST00000371818	ENSG00000119917	IFIT3	FALSE	FALSE
chr10	89338686	A	T	ENST00000371818	ENSG00000119917	IFIT3	FALSE	FALSE
chr10	89338698	C	T	ENST00000371818	ENSG00000119917	IFIT3	FALSE	FALSE
chr10	89338704	A	T	ENST00000371818	ENSG00000119917	IFIT3	FALSE	FALSE
chr10	89338709	C	A	ENST00000371818	ENSG00000119917	IFIT3	FALSE	FALSE
chr10	89338720	G	A	ENST00000371818	ENSG00000119917	IFIT3	FALSE	FALSE
chr10	89338721	G	A	ENST00000371818	ENSG00000119917	IFIT3	FALSE	FALSE
chr10	89338726	T	A	ENST00000371818	ENSG00000119917	IFIT3	FALSE	FALSE
chr10	89338726	T	G	ENST00000371818	ENSG00000119917	IFIT3	FALSE	FALSE
chr10	89338731	A	T	ENST00000371818	ENSG00000119917	IFIT3	FALSE	FALSE
chr10	89338734	G	T	ENST00000371818	ENSG00000119917	IFIT3	FALSE	FALSE
chr10	89338747	C	A	ENST00000371818	ENSG00000119917	IFIT3	FALSE	FALSE
chr10	89338747	C	G	ENST00000371818	ENSG00000119917	IFIT3	FALSE	FALSE
chr10	89338758	G	T	ENST00000371818	ENSG00000119917	IFIT3	FALSE	FALSE
chr10	89338764	A	T	ENST00000371818	ENSG00000119917	IFIT3	FALSE	FALSE
chr10	89338772	T	A	ENST00000371818	ENSG00000119917	IFIT3	FALSE	FALSE
chr10	89338776	C	T	ENST00000371818	ENSG00000119917	IFIT3	FALSE	FALSE
chr10	89338782	G	T	ENST00000371818	ENSG00000119917	IFIT3	FALSE	FALSE
chr10	89338789	T	A	ENST00000371818	ENSG00000119917	IFIT3	FALSE	FALSE
chr10	89338789	T	G	ENST00000371818	ENSG00000119917	IFIT3	FALSE	FALSE
chr10	89338797	G	T	ENST00000371818	ENSG00000119917	IFIT3	FALSE	FALSE
chr10	89338803	A	T	ENST00000371818	ENSG00000119917	IFIT3	FALSE	FALSE
chr10	89338817	C	A	ENST00000371818	ENSG00000119917	IFIT3	FALSE	FALSE
chr10	89338817	C	G	ENST00000371818	ENSG00000119917	IFIT3	FALSE	FALSE
chr10	89338822	T	A	ENST00000371818	ENSG00000119917	IFIT3	FALSE	FALSE
chr10	89338825	T	A	ENST00000371818	ENSG00000119917	IFIT3	FALSE	FALSE
chr10	89338832	C	A	ENST00000371818	ENSG00000119917	IFIT3	FALSE	FALSE
chr10	89338832	C	G	ENST00000371818	ENSG00000119917	IFIT3	FALSE	FALSE
chr10	89338836	A	T	ENST00000371818	ENSG00000119917	IFIT3	FALSE	FALSE
chr10	89338857	G	T	ENST00000371818	ENSG00000119917	IFIT3	FALSE	FALSE
chr10	89338869	G	T	ENST00000371818	ENSG00000119917	IFIT3	FALSE	FALSE
chr10	89338874	C	A	ENST00000371818	ENSG00000119917	IFIT3	FALSE	FALSE
chr10	89338876	T	A	ENST00000371818	ENSG00000119917	IFIT3	FALSE	FALSE
chr10	89338876	T	G	ENST00000371818	ENSG00000119917	IFIT3	FALSE	FALSE
chr10	89338881	C	T	ENST00000371818	ENSG00000119917	IFIT3	FALSE	FALSE
chr10	89338887	G	T	ENST00000371818	ENSG00000119917	IFIT3	FALSE	FALSE
chr10	89338890	G	T	ENST00000371818	ENSG00000119917	IFIT3	FALSE	FALSE
chr10	89338894	T	A	ENST00000371818	ENSG00000119917	IFIT3	FALSE	FALSE
chr10	89338894	T	G	ENST00000371818	ENSG00000119917	IFIT3	FALSE	FALSE
chr10	89338899	C	T	ENST00000371818	ENSG00000119917	IFIT3	FALSE	FALSE
chr10	89338902	C	T	ENST00000371818	ENSG00000119917	IFIT3	FALSE	FALSE
chr10	89338905	G	T	ENST00000371818	ENSG00000119917	IFIT3	FALSE	FALSE
chr10	89338917	C	T	ENST00000371818	ENSG00000119917	IFIT3	FALSE	FALSE
chr10	89338923	G	T	ENST00000371818	ENSG00000119917	IFIT3	FALSE	FALSE
chr10	89338929	A	T	ENST00000371818	ENSG00000119917	IFIT3	FALSE	FALSE
chr10	89338945	G	A	ENST00000371818	ENSG00000119917	IFIT3	FALSE	FALSE
chr10	89338946	G	A	ENST00000371818	ENSG00000119917	IFIT3	FALSE	FALSE
chr10	89338947	G	T	ENST00000371818	ENSG00000119917	IFIT3	FALSE	FALSE
chr10	89338955	C	A	ENST00000371818	ENSG00000119917	IFIT3	FALSE	FALSE
chr10	89338955	C	G	ENST00000371818	ENSG00000119917	IFIT3	FALSE	FALSE
chr10	89338960	G	A	ENST00000371818	ENSG00000119917	IFIT3	FALSE	FALSE
chr10	89338961	G	A	ENST00000371818	ENSG00000119917	IFIT3	FALSE	FALSE
chr10	89338967	C	A	ENST00000371818	ENSG00000119917	IFIT3	FALSE	FALSE
chr10	89338967	C	G	ENST00000371818	ENSG00000119917	IFIT3	FALSE	FALSE
chr10	89338970	T	A	ENST00000371818	ENSG00000119917	IFIT3	FALSE	FALSE
chr10	89338970	T	G	ENST00000371818	ENSG00000119917	IFIT3	FALSE	FALSE
chr10	89338975	T	A	ENST00000371818	ENSG00000119917	IFIT3	FALSE	FALSE
chr10	89338980	A	T	ENST00000371818	ENSG00000119917	IFIT3	FALSE	FALSE
chr10	89338987	C	A	ENST00000371818	ENSG00000119917	IFIT3	FALSE	FALSE
chr10	89338987	C	G	ENST00000371818	ENSG00000119917	IFIT3	FALSE	FALSE
chr10	89338995	C	T	ENST00000371818	ENSG00000119917	IFIT3	FALSE	FALSE
chr10	89339003	T	A	ENST00000371818	ENSG00000119917	IFIT3	FALSE	FALSE
chr10	89339003	T	G	ENST00000371818	ENSG00000119917	IFIT3	FALSE	FALSE
chr10	89339010	A	T	ENST00000371818	ENSG00000119917	IFIT3	FALSE	FALSE
chr10	89339016	A	T	ENST00000371818	ENSG00000119917	IFIT3	FALSE	FALSE
chr10	89339019	C	T	ENST00000371818	ENSG00000119917	IFIT3	FALSE	FALSE
chr10	89339027	C	A	ENST00000371818	ENSG00000119917	IFIT3	FALSE	FALSE
chr10	89339028	A	T	ENST00000371818	ENSG00000119917	IFIT3	FALSE	FALSE
chr10	89339031	A	T	ENST00000371818	ENSG00000119917	IFIT3	FALSE	FALSE
chr10	89339038	C	A	ENST00000371818	ENSG00000119917	IFIT3	FALSE	FALSE
chr10	89339038	C	G	ENST00000371818	ENSG00000119917	IFIT3	FALSE	FALSE
chr10	89339048	C	A	ENST00000371818	ENSG00000119917	IFIT3	FALSE	FALSE
chr10	89339048	C	G	ENST00000371818	ENSG00000119917	IFIT3	FALSE	FALSE
chr10	89339055	G	T	ENST00000371818	ENSG00000119917	IFIT3	FALSE	FALSE
chr10	89339060	T	A	ENST00000371818	ENSG00000119917	IFIT3	FALSE	FALSE
chr10	89339060	T	G	ENST00000371818	ENSG00000119917	IFIT3	FALSE	FALSE
chr10	89339064	G	T	ENST00000371818	ENSG00000119917	IFIT3	FALSE	FALSE
chr10	89339075	T	A	ENST00000371818	ENSG00000119917	IFIT3	FALSE	FALSE
chr10	89339076	G	T	ENST00000371818	ENSG00000119917	IFIT3	FALSE	FALSE
chr10	89339079	G	T	ENST00000371818	ENSG00000119917	IFIT3	FALSE	FALSE
chr10	89339086	G	A	ENST00000371818	ENSG00000119917	IFIT3	FALSE	FALSE
chr10	89339087	G	A	ENST00000371818	ENSG00000119917	IFIT3	FALSE	FALSE
chr10	89339091	C	T	ENST00000371818	ENSG00000119917	IFIT3	FALSE	FALSE
chr10	89339097	A	T	ENST00000371818	ENSG00000119917	IFIT3	FALSE	FALSE
chr10	89339102	T	A	ENST00000371818	ENSG00000119917	IFIT3	FALSE	FALSE
chr10	89339103	G	T	ENST00000371818	ENSG00000119917	IFIT3	FALSE	FALSE
chr10	89339106	A	T	ENST00000371818	ENSG00000119917	IFIT3	FALSE	FALSE
chr10	89339112	G	T	ENST00000371818	ENSG00000119917	IFIT3	FALSE	FALSE
chr10	89339121	A	T	ENST00000371818	ENSG00000119917	IFIT3	FALSE	FALSE
chr10	89339129	T	A	ENST00000371818	ENSG00000119917	IFIT3	FALSE	FALSE
chr10	89339133	G	T	ENST00000371818	ENSG00000119917	IFIT3	FALSE	FALSE
chr10	89339136	A	T	ENST00000371818	ENSG00000119917	IFIT3	FALSE	FALSE
chr10	89339145	G	T	ENST00000371818	ENSG00000119917	IFIT3	FALSE	FALSE
chr10	89339148	G	T	ENST00000371818	ENSG00000119917	IFIT3	FALSE	FALSE
chr10	89339151	A	T	ENST00000371818	ENSG00000119917	IFIT3	FALSE	FALSE
chr10	89339166	G	T	ENST00000371818	ENSG00000119917	IFIT3	FALSE	FALSE
chr10	89339178	G	T	ENST00000371818	ENSG00000119917	IFIT3	FALSE	FALSE
chr10	89339198	C	A	ENST00000371818	ENSG00000119917	IFIT3	FALSE	FALSE
chr10	89339198	C	G	ENST00000371818	ENSG00000119917	IFIT3	FALSE	FALSE
chr10	89339217	G	T	ENST00000371818	ENSG00000119917	IFIT3	FALSE	FALSE
chr10	89339220	A	T	ENST00000371818	ENSG00000119917	IFIT3	FALSE	FALSE
chr10	89339223	C	T	ENST00000371818	ENSG00000119917	IFIT3	FALSE	FALSE
chr10	89339242	T	A	ENST00000371818	ENSG00000119917	IFIT3	FALSE	FALSE
chr10	89339244	A	T	ENST00000371818	ENSG00000119917	IFIT3	FALSE	FALSE
chr10	89339247	C	T	ENST00000371818	ENSG00000119917	IFIT3	FALSE	FALSE
chr10	89339256	G	T	ENST00000371818	ENSG00000119917	IFIT3	FALSE	FALSE
chr10	89339274	C	T	ENST00000371818	ENSG00000119917	IFIT3	FALSE	FALSE
chr10	89339279	C	A	ENST00000371818	ENSG00000119917	IFIT3	FALSE	FALSE
chr10	89339279	C	G	ENST00000371818	ENSG00000119917	IFIT3	FALSE	FALSE
chr10	89339283	A	T	ENST00000371818	ENSG00000119917	IFIT3	FALSE	FALSE
chr10	89339293	T	A	ENST00000371818	ENSG00000119917	IFIT3	FALSE	FALSE
chr10	89339301	A	T	ENST00000371818	ENSG00000119917	IFIT3	FALSE	FALSE
chr10	89339307	C	T	ENST00000371818	ENSG00000119917	IFIT3	FALSE	FALSE
chr10	89339310	A	T	ENST00000371818	ENSG00000119917	IFIT3	FALSE	FALSE
chr10	89339319	A	T	ENST00000371818	ENSG00000119917	IFIT3	FALSE	FALSE
chr10	89339322	G	T	ENST00000371818	ENSG00000119917	IFIT3	FALSE	FALSE
chr10	89339328	G	T	ENST00000371818	ENSG00000119917	IFIT3	FALSE	FALSE
chr10	89339331	G	T	ENST00000371818	ENSG00000119917	IFIT3	FALSE	FALSE
chr10	89339334	G	T	ENST00000371818	ENSG00000119917	IFIT3	FALSE	FALSE
chr10	89339337	C	T	ENST00000371818	ENSG00000119917	IFIT3	FALSE	FALSE
chr10	89339346	G	T	ENST00000371818	ENSG00000119917	IFIT3	FALSE	FALSE
chr10	89339349	G	T	ENST00000371818	ENSG00000119917	IFIT3	FALSE	FALSE
chr10	89339356	T	A	ENST00000371818	ENSG00000119917	IFIT3	FALSE	FALSE
chr10	89339358	G	T	ENST00000371818	ENSG00000119917	IFIT3	FALSE	FALSE
chr10	89339361	A	T	ENST00000371818	ENSG00000119917	IFIT3	FALSE	FALSE
chr10	89339372	C	A	ENST00000371818	ENSG00000119917	IFIT3	FALSE	FALSE
chr10	89339373	C	T	ENST00000371818	ENSG00000119917	IFIT3	FALSE	FALSE
chr10	89339400	A	T	ENST00000371818	ENSG00000119917	IFIT3	FALSE	FALSE
chr10	89339408	C	A	ENST00000371818	ENSG00000119917	IFIT3	FALSE	FALSE
chr10	89339408	C	G	ENST00000371818	ENSG00000119917	IFIT3	FALSE	FALSE
chr10	89339409	A	T	ENST00000371818	ENSG00000119917	IFIT3	FALSE	FALSE
chr10	89339412	A	T	ENST00000371818	ENSG00000119917	IFIT3	FALSE	FALSE
chr10	89339415	A	T	ENST00000371818	ENSG00000119917	IFIT3	FALSE	FALSE
chr10	89339430	A	T	ENST00000371818	ENSG00000119917	IFIT3	FALSE	FALSE
chr10	89339439	G	T	ENST00000371818	ENSG00000119917	IFIT3	FALSE	FALSE
chr10	89339448	C	T	ENST00000371818	ENSG00000119917	IFIT3	FALSE	FALSE
chr10	89339458	T	A	ENST00000371818	ENSG00000119917	IFIT3	FALSE	FALSE
chr10	89339460	G	T	ENST00000371818	ENSG00000119917	IFIT3	FALSE	FALSE
chr10	89339483	C	A	ENST00000371818	ENSG00000119917	IFIT3	FALSE	FALSE
chr10	89339483	C	G	ENST00000371818	ENSG00000119917	IFIT3	FALSE	FALSE
chr10	89339489	T	A	ENST00000371818	ENSG00000119917	IFIT3	FALSE	FALSE
chr10	89339489	T	G	ENST00000371818	ENSG00000119917	IFIT3	FALSE	FALSE
chr10	89339493	C	T	ENST00000371818	ENSG00000119917	IFIT3	FALSE	FALSE
chr10	89339504	C	A	ENST00000371818	ENSG00000119917	IFIT3	FALSE	FALSE
chr10	89339507	C	A	ENST00000371818	ENSG00000119917	IFIT3	FALSE	FALSE
chr10	89339510	C	A	ENST00000371818	ENSG00000119917	IFIT3	FALSE	FALSE
chr10	89339510	C	G	ENST00000371818	ENSG00000119917	IFIT3	FALSE	FALSE
chr10	89339511	A	T	ENST00000371818	ENSG00000119917	IFIT3	FALSE	FALSE
chr10	89339517	A	T	ENST00000371818	ENSG00000119917	IFIT3	FALSE	FALSE
chr10	89339523	A	T	ENST00000371818	ENSG00000119917	IFIT3	FALSE	FALSE
chr10	89339526	C	T	ENST00000371818	ENSG00000119917	IFIT3	FALSE	FALSE
chr10	89339532	C	T	ENST00000371818	ENSG00000119917	IFIT3	FALSE	FALSE
chr10	89339541	G	T	ENST00000371818	ENSG00000119917	IFIT3	FALSE	FALSE
chr10	89339544	G	T	ENST00000371818	ENSG00000119917	IFIT3	FALSE	FALSE
chr10	89339550	G	T	ENST00000371818	ENSG00000119917	IFIT3	FALSE	FALSE
chr10	89339559	G	T	ENST00000371818	ENSG00000119917	IFIT3	FALSE	FALSE
chr10	89339565	A	T	ENST00000371818	ENSG00000119917	IFIT3	FALSE	FALSE
chr10	89339568	G	T	ENST00000371818	ENSG00000119917	IFIT3	FALSE	FALSE
chr10	89339577	G	T	ENST00000371818	ENSG00000119917	IFIT3	FALSE	FALSE
chr10	89339586	A	T	ENST00000371818	ENSG00000119917	IFIT3	FALSE	FALSE
chr10	89339589	C	T	ENST00000371818	ENSG00000119917	IFIT3	FALSE	FALSE
chr10	89339594	T	A	ENST00000371818	ENSG00000119917	IFIT3	FALSE	FALSE
chr10	89339594	T	G	ENST00000371818	ENSG00000119917	IFIT3	FALSE	FALSE
chr10	89339606	T	A	ENST00000371818	ENSG00000119917	IFIT3	FALSE	FALSE
chr10	89339606	T	G	ENST00000371818	ENSG00000119917	IFIT3	FALSE	FALSE
chr10	89339608	C	A	ENST00000371818	ENSG00000119917	IFIT3	FALSE	FALSE
chr10	89339613	A	T	ENST00000371818	ENSG00000119917	IFIT3	FALSE	FALSE
chr10	89339622	G	T	ENST00000371818	ENSG00000119917	IFIT3	FALSE	FALSE
chr10	89339625	A	T	ENST00000371818	ENSG00000119917	IFIT3	FALSE	FALSE
chr10	89339628	G	T	ENST00000371818	ENSG00000119917	IFIT3	FALSE	FALSE
chr10	89339651	C	A	ENST00000371818	ENSG00000119917	IFIT3	FALSE	FALSE
chr10	89339651	C	G	ENST00000371818	ENSG00000119917	IFIT3	FALSE	FALSE
chr10	89339664	G	T	ENST00000371818	ENSG00000119917	IFIT3	FALSE	FALSE
chr10	89339673	G	T	ENST00000371818	ENSG00000119917	IFIT3	FALSE	FALSE
chr10	89339679	G	T	ENST00000371818	ENSG00000119917	IFIT3	FALSE	FALSE
chr10	89339684	T	A	ENST00000371818	ENSG00000119917	IFIT3	FALSE	FALSE
chr10	89339687	T	A	ENST00000371818	ENSG00000119917	IFIT3	FALSE	FALSE
chr10	89339687	T	G	ENST00000371818	ENSG00000119917	IFIT3	FALSE	FALSE
chr10	89339688	C	T	ENST00000371818	ENSG00000119917	IFIT3	FALSE	FALSE
chr10	89339703	A	T	ENST00000371818	ENSG00000119917	IFIT3	FALSE	FALSE
chr10	89339706	G	T	ENST00000371818	ENSG00000119917	IFIT3	FALSE	FALSE
chr10	89339721	G	T	ENST00000371818	ENSG00000119917	IFIT3	FALSE	FALSE
chr10	89339724	A	T	ENST00000371818	ENSG00000119917	IFIT3	FALSE	FALSE
chr10	89339727	C	T	ENST00000371818	ENSG00000119917	IFIT3	FALSE	FALSE
chr10	89339730	C	T	ENST00000371818	ENSG00000119917	IFIT3	FALSE	FALSE
chr10	89339739	C	T	ENST00000371818	ENSG00000119917	IFIT3	FALSE	FALSE
chr10	89339747	C	A	ENST00000371818	ENSG00000119917	IFIT3	FALSE	FALSE
chr10	89339747	C	G	ENST00000371818	ENSG00000119917	IFIT3	FALSE	FALSE
chr10	89339750	C	A	ENST00000371818	ENSG00000119917	IFIT3	FALSE	FALSE
chr10	89339757	C	T	ENST00000371818	ENSG00000119917	IFIT3	FALSE	FALSE
chr10	89339760	A	T	ENST00000371818	ENSG00000119917	IFIT3	FALSE	FALSE
chr10	89339765	T	A	ENST00000371818	ENSG00000119917	IFIT3	FALSE	FALSE
chr10	89339765	T	G	ENST00000371818	ENSG00000119917	IFIT3	FALSE	FALSE
chr10	89339772	A	T	ENST00000371818	ENSG00000119917	IFIT3	FALSE	FALSE
chr10	89339778	G	T	ENST00000371818	ENSG00000119917	IFIT3	FALSE	FALSE
chr10	89339793	C	T	ENST00000371818	ENSG00000119917	IFIT3	FALSE	FALSE
chr10	89339803	T	A	ENST00000371818	ENSG00000119917	IFIT3	FALSE	FALSE
chr10	89339803	T	G	ENST00000371818	ENSG00000119917	IFIT3	FALSE	FALSE
chr10	89339805	G	T	ENST00000371818	ENSG00000119917	IFIT3	FALSE	FALSE
chr10	89339812	T	A	ENST00000371818	ENSG00000119917	IFIT3	FALSE	FALSE
chr10	89339823	A	T	ENST00000371818	ENSG00000119917	IFIT3	FALSE	FALSE
chr10	89339826	A	T	ENST00000371818	ENSG00000119917	IFIT3	FALSE	FALSE
chr10	89339830	C	A	ENST00000371818	ENSG00000119917	IFIT3	FALSE	FALSE
chr10	89339830	C	G	ENST00000371818	ENSG00000119917	IFIT3	FALSE	FALSE
chr10	89339838	A	T	ENST00000371818	ENSG00000119917	IFIT3	FALSE	FALSE
chr10	89339841	G	T	ENST00000371818	ENSG00000119917	IFIT3	FALSE	FALSE
chr10	89339844	G	T	ENST00000371818	ENSG00000119917	IFIT3	FALSE	FALSE
chr10	89339850	A	T	ENST00000371818	ENSG00000119917	IFIT3	FALSE	FALSE
chr10	89339856	C	T	ENST00000371818	ENSG00000119917	IFIT3	FALSE	FALSE
chr10	89339862	C	T	ENST00000371818	ENSG00000119917	IFIT3	FALSE	FALSE
chr10	89339874	G	T	ENST00000371818	ENSG00000119917	IFIT3	FALSE	FALSE
chr10	89339889	C	T	ENST00000371818	ENSG00000119917	IFIT3	FALSE	FALSE
chr10	89339906	T	A	ENST00000371818	ENSG00000119917	IFIT3	FALSE	FALSE
chr10	89339906	T	G	ENST00000371818	ENSG00000119917	IFIT3	FALSE	FALSE
chr10	89339908	G	A	ENST00000371818	ENSG00000119917	IFIT3	FALSE	FALSE
chr10	89339909	G	A	ENST00000371818	ENSG00000119917	IFIT3	FALSE	FALSE
chr10	89339912	T	A	ENST00000371818	ENSG00000119917	IFIT3	FALSE	FALSE
chr10	89339912	T	G	ENST00000371818	ENSG00000119917	IFIT3	FALSE	FALSE
chr10	89339916	C	T	ENST00000371818	ENSG00000119917	IFIT3	FALSE	FALSE
chr10	89339919	G	T	ENST00000371818	ENSG00000119917	IFIT3	FALSE	FALSE
chr10	89339923	T	A	ENST00000371818	ENSG00000119917	IFIT3	FALSE	FALSE
chr10	89339923	T	G	ENST00000371818	ENSG00000119917	IFIT3	FALSE	FALSE
chr10	89339931	A	T	ENST00000371818	ENSG00000119917	IFIT3	FALSE	FALSE
chr10	89339934	C	T	ENST00000371818	ENSG00000119917	IFIT3	FALSE	FALSE
chr10	89339940	G	T	ENST00000371818	ENSG00000119917	IFIT3	FALSE	FALSE
chr10	89339952	C	T	ENST00000371818	ENSG00000119917	IFIT3	FALSE	FALSE
chr10	89339961	A	T	ENST00000371818	ENSG00000119917	IFIT3	FALSE	FALSE
chr10	89339966	T	A	ENST00000371818	ENSG00000119917	IFIT3	FALSE	FALSE
chr10	89339969	T	A	ENST00000371818	ENSG00000119917	IFIT3	FALSE	FALSE
chr10	89339969	T	G	ENST00000371818	ENSG00000119917	IFIT3	FALSE	FALSE
chr10	89339970	G	T	ENST00000371818	ENSG00000119917	IFIT3	FALSE	FALSE
chr10	89339973	A	T	ENST00000371818	ENSG00000119917	IFIT3	FALSE	FALSE
chr10	89339976	G	T	ENST00000371818	ENSG00000119917	IFIT3	FALSE	FALSE
chr10	89340007	C	A	ENST00000371818	ENSG00000119917	IFIT3	FALSE	FALSE
chr10	89340007	C	G	ENST00000371818	ENSG00000119917	IFIT3	FALSE	FALSE
chr10	89340031	C	A	ENST00000371818	ENSG00000119917	IFIT3	FALSE	FALSE
chr10	89340031	C	G	ENST00000371818	ENSG00000119917	IFIT3	FALSE	FALSE
chr10	89340039	G	T	ENST00000371818	ENSG00000119917	IFIT3	FALSE	FALSE
chr10	89340045	G	T	ENST00000371818	ENSG00000119917	IFIT3	FALSE	FALSE
chr10	89340057	G	T	ENST00000371818	ENSG00000119917	IFIT3	FALSE	FALSE
chr10	89340060	G	T	ENST00000371818	ENSG00000119917	IFIT3	FALSE	FALSE
chr10	89340069	C	T	ENST00000371818	ENSG00000119917	IFIT3	FALSE	FALSE
chr10	89340093	A	T	ENST00000371818	ENSG00000119917	IFIT3	FALSE	FALSE
chr10	89340096	G	T	ENST00000371818	ENSG00000119917	IFIT3	FALSE	FALSE
chr10	89340112	C	A	ENST00000371818	ENSG00000119917	IFIT3	FALSE	FALSE
chr10	89340112	C	G	ENST00000371818	ENSG00000119917	IFIT3	FALSE	FALSE
chr10	89340114	G	T	ENST00000371818	ENSG00000119917	IFIT3	FALSE	FALSE
chr10	89340117	C	T	ENST00000371818	ENSG00000119917	IFIT3	FALSE	FALSE
chr10	89378141	G	A	ENST00000371809	ENSG00000204010	IFIT1B	FALSE	FALSE
chr10	89378141	G	C	ENST00000371809	ENSG00000204010	IFIT1B	FALSE	FALSE
chr10	89378141	G	T	ENST00000371809	ENSG00000204010	IFIT1B	FALSE	FALSE
chr10	89378142	T	A	ENST00000371809	ENSG00000204010	IFIT1B	FALSE	FALSE
chr10	89378142	T	C	ENST00000371809	ENSG00000204010	IFIT1B	FALSE	FALSE
chr10	89378142	T	G	ENST00000371809	ENSG00000204010	IFIT1B	FALSE	FALSE
chr10	89383317	A	C	ENST00000371809	ENSG00000204010	IFIT1B	TRUE	FALSE
chr10	89383317	A	G	ENST00000371809	ENSG00000204010	IFIT1B	TRUE	FALSE
chr10	89383317	A	T	ENST00000371809	ENSG00000204010	IFIT1B	TRUE	FALSE
chr10	89383318	G	A	ENST00000371809	ENSG00000204010	IFIT1B	TRUE	FALSE
chr10	89383318	G	C	ENST00000371809	ENSG00000204010	IFIT1B	TRUE	FALSE
chr10	89383318	G	T	ENST00000371809	ENSG00000204010	IFIT1B	TRUE	FALSE
chr10	89383320	G	T	ENST00000371809	ENSG00000204010	IFIT1B	FALSE	FALSE
chr10	89383323	G	T	ENST00000371809	ENSG00000204010	IFIT1B	FALSE	FALSE
chr10	89383332	G	T	ENST00000371809	ENSG00000204010	IFIT1B	FALSE	FALSE
chr10	89383335	A	T	ENST00000371809	ENSG00000204010	IFIT1B	FALSE	FALSE
chr10	89383344	G	T	ENST00000371809	ENSG00000204010	IFIT1B	FALSE	FALSE
chr10	89383359	C	T	ENST00000371809	ENSG00000204010	IFIT1B	FALSE	FALSE
chr10	89383365	A	T	ENST00000371809	ENSG00000204010	IFIT1B	FALSE	FALSE
chr10	89383370	T	A	ENST00000371809	ENSG00000204010	IFIT1B	FALSE	FALSE
chr10	89383381	G	A	ENST00000371809	ENSG00000204010	IFIT1B	FALSE	FALSE
chr10	89383382	G	A	ENST00000371809	ENSG00000204010	IFIT1B	FALSE	FALSE
chr10	89383383	A	T	ENST00000371809	ENSG00000204010	IFIT1B	FALSE	FALSE
chr10	89383387	T	A	ENST00000371809	ENSG00000204010	IFIT1B	FALSE	FALSE
chr10	89383390	T	A	ENST00000371809	ENSG00000204010	IFIT1B	FALSE	FALSE
chr10	89383390	T	G	ENST00000371809	ENSG00000204010	IFIT1B	FALSE	FALSE
chr10	89383395	G	T	ENST00000371809	ENSG00000204010	IFIT1B	FALSE	FALSE
chr10	89383404	G	T	ENST00000371809	ENSG00000204010	IFIT1B	FALSE	FALSE
chr10	89383417	T	A	ENST00000371809	ENSG00000204010	IFIT1B	FALSE	FALSE
chr10	89383417	T	G	ENST00000371809	ENSG00000204010	IFIT1B	FALSE	FALSE
chr10	89383419	G	T	ENST00000371809	ENSG00000204010	IFIT1B	FALSE	FALSE
chr10	89383432	G	A	ENST00000371809	ENSG00000204010	IFIT1B	FALSE	FALSE
chr10	89383433	G	A	ENST00000371809	ENSG00000204010	IFIT1B	FALSE	FALSE
chr10	89383434	G	T	ENST00000371809	ENSG00000204010	IFIT1B	FALSE	FALSE
chr10	89383437	G	T	ENST00000371809	ENSG00000204010	IFIT1B	FALSE	FALSE
chr10	89383443	C	T	ENST00000371809	ENSG00000204010	IFIT1B	FALSE	FALSE
chr10	89383458	A	T	ENST00000371809	ENSG00000204010	IFIT1B	FALSE	FALSE
chr10	89383463	C	A	ENST00000371809	ENSG00000204010	IFIT1B	FALSE	FALSE
chr10	89383463	C	G	ENST00000371809	ENSG00000204010	IFIT1B	FALSE	FALSE
chr10	89383470	G	T	ENST00000371809	ENSG00000204010	IFIT1B	FALSE	FALSE
chr10	89383493	T	A	ENST00000371809	ENSG00000204010	IFIT1B	FALSE	FALSE
chr10	89383493	T	G	ENST00000371809	ENSG00000204010	IFIT1B	FALSE	FALSE
chr10	89383497	A	T	ENST00000371809	ENSG00000204010	IFIT1B	FALSE	FALSE
chr10	89383506	A	T	ENST00000371809	ENSG00000204010	IFIT1B	FALSE	FALSE
chr10	89383512	C	T	ENST00000371809	ENSG00000204010	IFIT1B	FALSE	FALSE
chr10	89383518	G	T	ENST00000371809	ENSG00000204010	IFIT1B	FALSE	FALSE
chr10	89383521	G	T	ENST00000371809	ENSG00000204010	IFIT1B	FALSE	FALSE
chr10	89383537	T	A	ENST00000371809	ENSG00000204010	IFIT1B	FALSE	FALSE
chr10	89383539	A	T	ENST00000371809	ENSG00000204010	IFIT1B	FALSE	FALSE
chr10	89383542	A	T	ENST00000371809	ENSG00000204010	IFIT1B	FALSE	FALSE
chr10	89383548	G	T	ENST00000371809	ENSG00000204010	IFIT1B	FALSE	FALSE
chr10	89383555	T	A	ENST00000371809	ENSG00000204010	IFIT1B	FALSE	FALSE
chr10	89383555	T	G	ENST00000371809	ENSG00000204010	IFIT1B	FALSE	FALSE
chr10	89383560	C	T	ENST00000371809	ENSG00000204010	IFIT1B	FALSE	FALSE
chr10	89383563	A	T	ENST00000371809	ENSG00000204010	IFIT1B	FALSE	FALSE
chr10	89383566	G	T	ENST00000371809	ENSG00000204010	IFIT1B	FALSE	FALSE
chr10	89383578	C	T	ENST00000371809	ENSG00000204010	IFIT1B	FALSE	FALSE
chr10	89383590	A	T	ENST00000371809	ENSG00000204010	IFIT1B	FALSE	FALSE
chr10	89383606	G	A	ENST00000371809	ENSG00000204010	IFIT1B	FALSE	FALSE
chr10	89383607	G	A	ENST00000371809	ENSG00000204010	IFIT1B	FALSE	FALSE
chr10	89383621	G	A	ENST00000371809	ENSG00000204010	IFIT1B	FALSE	FALSE
chr10	89383622	G	A	ENST00000371809	ENSG00000204010	IFIT1B	FALSE	FALSE
chr10	89383628	T	A	ENST00000371809	ENSG00000204010	IFIT1B	FALSE	FALSE
chr10	89383628	T	G	ENST00000371809	ENSG00000204010	IFIT1B	FALSE	FALSE
chr10	89383631	C	A	ENST00000371809	ENSG00000204010	IFIT1B	FALSE	FALSE
chr10	89383631	C	G	ENST00000371809	ENSG00000204010	IFIT1B	FALSE	FALSE
chr10	89383641	A	T	ENST00000371809	ENSG00000204010	IFIT1B	FALSE	FALSE
chr10	89383645	T	A	ENST00000371809	ENSG00000204010	IFIT1B	FALSE	FALSE
chr10	89383650	G	T	ENST00000371809	ENSG00000204010	IFIT1B	FALSE	FALSE
chr10	89383656	C	T	ENST00000371809	ENSG00000204010	IFIT1B	FALSE	FALSE
chr10	89383664	C	A	ENST00000371809	ENSG00000204010	IFIT1B	FALSE	FALSE
chr10	89383664	C	G	ENST00000371809	ENSG00000204010	IFIT1B	FALSE	FALSE
chr10	89383671	A	T	ENST00000371809	ENSG00000204010	IFIT1B	FALSE	FALSE
chr10	89383677	G	T	ENST00000371809	ENSG00000204010	IFIT1B	FALSE	FALSE
chr10	89383688	C	A	ENST00000371809	ENSG00000204010	IFIT1B	FALSE	FALSE
chr10	89383689	A	T	ENST00000371809	ENSG00000204010	IFIT1B	FALSE	FALSE
chr10	89383692	A	T	ENST00000371809	ENSG00000204010	IFIT1B	FALSE	FALSE
chr10	89383715	T	A	ENST00000371809	ENSG00000204010	IFIT1B	FALSE	FALSE
chr10	89383715	T	G	ENST00000371809	ENSG00000204010	IFIT1B	FALSE	FALSE
chr10	89383716	A	T	ENST00000371809	ENSG00000204010	IFIT1B	FALSE	FALSE
chr10	89383722	G	T	ENST00000371809	ENSG00000204010	IFIT1B	FALSE	FALSE
chr10	89383727	T	A	ENST00000371809	ENSG00000204010	IFIT1B	FALSE	FALSE
chr10	89383731	G	T	ENST00000371809	ENSG00000204010	IFIT1B	FALSE	FALSE
chr10	89383742	T	A	ENST00000371809	ENSG00000204010	IFIT1B	FALSE	FALSE
chr10	89383743	G	T	ENST00000371809	ENSG00000204010	IFIT1B	FALSE	FALSE
chr10	89383746	G	T	ENST00000371809	ENSG00000204010	IFIT1B	FALSE	FALSE
chr10	89383749	G	T	ENST00000371809	ENSG00000204010	IFIT1B	FALSE	FALSE
chr10	89383753	G	A	ENST00000371809	ENSG00000204010	IFIT1B	FALSE	FALSE
chr10	89383754	G	A	ENST00000371809	ENSG00000204010	IFIT1B	FALSE	FALSE
chr10	89383759	T	A	ENST00000371809	ENSG00000204010	IFIT1B	FALSE	FALSE
chr10	89383764	A	T	ENST00000371809	ENSG00000204010	IFIT1B	FALSE	FALSE
chr10	89383769	T	A	ENST00000371809	ENSG00000204010	IFIT1B	FALSE	FALSE
chr10	89383773	G	T	ENST00000371809	ENSG00000204010	IFIT1B	FALSE	FALSE
chr10	89383776	A	T	ENST00000371809	ENSG00000204010	IFIT1B	FALSE	FALSE
chr10	89383784	T	A	ENST00000371809	ENSG00000204010	IFIT1B	FALSE	FALSE
chr10	89383784	T	G	ENST00000371809	ENSG00000204010	IFIT1B	FALSE	FALSE
chr10	89383785	G	T	ENST00000371809	ENSG00000204010	IFIT1B	FALSE	FALSE
chr10	89383794	A	T	ENST00000371809	ENSG00000204010	IFIT1B	FALSE	FALSE
chr10	89383802	C	A	ENST00000371809	ENSG00000204010	IFIT1B	FALSE	FALSE
chr10	89383806	G	T	ENST00000371809	ENSG00000204010	IFIT1B	FALSE	FALSE
chr10	89383809	A	T	ENST00000371809	ENSG00000204010	IFIT1B	FALSE	FALSE
chr10	89383818	G	T	ENST00000371809	ENSG00000204010	IFIT1B	FALSE	FALSE
chr10	89383830	G	T	ENST00000371809	ENSG00000204010	IFIT1B	FALSE	FALSE
chr10	89383839	G	T	ENST00000371809	ENSG00000204010	IFIT1B	FALSE	FALSE
chr10	89383856	C	A	ENST00000371809	ENSG00000204010	IFIT1B	FALSE	FALSE
chr10	89383856	C	G	ENST00000371809	ENSG00000204010	IFIT1B	FALSE	FALSE
chr10	89383871	T	A	ENST00000371809	ENSG00000204010	IFIT1B	FALSE	FALSE
chr10	89383871	T	G	ENST00000371809	ENSG00000204010	IFIT1B	FALSE	FALSE
chr10	89383881	A	T	ENST00000371809	ENSG00000204010	IFIT1B	FALSE	FALSE
chr10	89383897	C	A	ENST00000371809	ENSG00000204010	IFIT1B	FALSE	FALSE
chr10	89383897	C	G	ENST00000371809	ENSG00000204010	IFIT1B	FALSE	FALSE
chr10	89383908	A	T	ENST00000371809	ENSG00000204010	IFIT1B	FALSE	FALSE
chr10	89383932	A	T	ENST00000371809	ENSG00000204010	IFIT1B	FALSE	FALSE
chr10	89383935	C	T	ENST00000371809	ENSG00000204010	IFIT1B	FALSE	FALSE
chr10	89383967	T	A	ENST00000371809	ENSG00000204010	IFIT1B	FALSE	FALSE
chr10	89383967	T	G	ENST00000371809	ENSG00000204010	IFIT1B	FALSE	FALSE
chr10	89383989	A	T	ENST00000371809	ENSG00000204010	IFIT1B	FALSE	FALSE
chr10	89383995	C	T	ENST00000371809	ENSG00000204010	IFIT1B	FALSE	FALSE
chr10	89384001	G	T	ENST00000371809	ENSG00000204010	IFIT1B	FALSE	FALSE
chr10	89384004	G	T	ENST00000371809	ENSG00000204010	IFIT1B	FALSE	FALSE
chr10	89384007	C	T	ENST00000371809	ENSG00000204010	IFIT1B	FALSE	FALSE
chr10	89384010	G	T	ENST00000371809	ENSG00000204010	IFIT1B	FALSE	FALSE
chr10	89384016	G	T	ENST00000371809	ENSG00000204010	IFIT1B	FALSE	FALSE
chr10	89384019	G	T	ENST00000371809	ENSG00000204010	IFIT1B	FALSE	FALSE
chr10	89384022	G	T	ENST00000371809	ENSG00000204010	IFIT1B	FALSE	FALSE
chr10	89384025	A	T	ENST00000371809	ENSG00000204010	IFIT1B	FALSE	FALSE
chr10	89384030	C	A	ENST00000371809	ENSG00000204010	IFIT1B	FALSE	FALSE
chr10	89384030	C	G	ENST00000371809	ENSG00000204010	IFIT1B	FALSE	FALSE
chr10	89384034	G	T	ENST00000371809	ENSG00000204010	IFIT1B	FALSE	FALSE
chr10	89384037	G	T	ENST00000371809	ENSG00000204010	IFIT1B	FALSE	FALSE
chr10	89384059	C	A	ENST00000371809	ENSG00000204010	IFIT1B	FALSE	FALSE
chr10	89384059	C	G	ENST00000371809	ENSG00000204010	IFIT1B	FALSE	FALSE
chr10	89384061	C	T	ENST00000371809	ENSG00000204010	IFIT1B	FALSE	FALSE
chr10	89384069	T	A	ENST00000371809	ENSG00000204010	IFIT1B	FALSE	FALSE
chr10	89384069	T	G	ENST00000371809	ENSG00000204010	IFIT1B	FALSE	FALSE
chr10	89384076	C	T	ENST00000371809	ENSG00000204010	IFIT1B	FALSE	FALSE
chr10	89384081	T	A	ENST00000371809	ENSG00000204010	IFIT1B	FALSE	FALSE
chr10	89384081	T	G	ENST00000371809	ENSG00000204010	IFIT1B	FALSE	FALSE
chr10	89384088	A	T	ENST00000371809	ENSG00000204010	IFIT1B	FALSE	FALSE
chr10	89384096	T	A	ENST00000371809	ENSG00000204010	IFIT1B	FALSE	FALSE
chr10	89384096	T	G	ENST00000371809	ENSG00000204010	IFIT1B	FALSE	FALSE
chr10	89384097	C	T	ENST00000371809	ENSG00000204010	IFIT1B	FALSE	FALSE
chr10	89384100	A	T	ENST00000371809	ENSG00000204010	IFIT1B	FALSE	FALSE
chr10	89384103	A	T	ENST00000371809	ENSG00000204010	IFIT1B	FALSE	FALSE
chr10	89384118	A	T	ENST00000371809	ENSG00000204010	IFIT1B	FALSE	FALSE
chr10	89384127	G	T	ENST00000371809	ENSG00000204010	IFIT1B	FALSE	FALSE
chr10	89384134	T	A	ENST00000371809	ENSG00000204010	IFIT1B	FALSE	FALSE
chr10	89384134	T	G	ENST00000371809	ENSG00000204010	IFIT1B	FALSE	FALSE
chr10	89384136	A	T	ENST00000371809	ENSG00000204010	IFIT1B	FALSE	FALSE
chr10	89384146	T	A	ENST00000371809	ENSG00000204010	IFIT1B	FALSE	FALSE
chr10	89384148	G	T	ENST00000371809	ENSG00000204010	IFIT1B	FALSE	FALSE
chr10	89384181	C	T	ENST00000371809	ENSG00000204010	IFIT1B	FALSE	FALSE
chr10	89384195	C	A	ENST00000371809	ENSG00000204010	IFIT1B	FALSE	FALSE
chr10	89384198	C	A	ENST00000371809	ENSG00000204010	IFIT1B	FALSE	FALSE
chr10	89384198	C	G	ENST00000371809	ENSG00000204010	IFIT1B	FALSE	FALSE
chr10	89384205	C	T	ENST00000371809	ENSG00000204010	IFIT1B	FALSE	FALSE
chr10	89384214	C	T	ENST00000371809	ENSG00000204010	IFIT1B	FALSE	FALSE
chr10	89384220	A	T	ENST00000371809	ENSG00000204010	IFIT1B	FALSE	FALSE
chr10	89384223	G	T	ENST00000371809	ENSG00000204010	IFIT1B	FALSE	FALSE
chr10	89384236	G	A	ENST00000371809	ENSG00000204010	IFIT1B	FALSE	FALSE
chr10	89384237	G	A	ENST00000371809	ENSG00000204010	IFIT1B	FALSE	FALSE
chr10	89384238	C	T	ENST00000371809	ENSG00000204010	IFIT1B	FALSE	FALSE
chr10	89384244	A	T	ENST00000371809	ENSG00000204010	IFIT1B	FALSE	FALSE
chr10	89384250	C	T	ENST00000371809	ENSG00000204010	IFIT1B	FALSE	FALSE
chr10	89384259	G	T	ENST00000371809	ENSG00000204010	IFIT1B	FALSE	FALSE
chr10	89384271	A	T	ENST00000371809	ENSG00000204010	IFIT1B	FALSE	FALSE
chr10	89384275	T	A	ENST00000371809	ENSG00000204010	IFIT1B	FALSE	FALSE
chr10	89384280	C	T	ENST00000371809	ENSG00000204010	IFIT1B	FALSE	FALSE
chr10	89384284	T	A	ENST00000371809	ENSG00000204010	IFIT1B	FALSE	FALSE
chr10	89384294	C	A	ENST00000371809	ENSG00000204010	IFIT1B	FALSE	FALSE
chr10	89384295	A	T	ENST00000371809	ENSG00000204010	IFIT1B	FALSE	FALSE
chr10	89384301	G	T	ENST00000371809	ENSG00000204010	IFIT1B	FALSE	FALSE
chr10	89384304	A	T	ENST00000371809	ENSG00000204010	IFIT1B	FALSE	FALSE
chr10	89384317	T	A	ENST00000371809	ENSG00000204010	IFIT1B	FALSE	FALSE
chr10	89384317	T	G	ENST00000371809	ENSG00000204010	IFIT1B	FALSE	FALSE
chr10	89384319	A	T	ENST00000371809	ENSG00000204010	IFIT1B	FALSE	FALSE
chr10	89384322	C	T	ENST00000371809	ENSG00000204010	IFIT1B	FALSE	FALSE
chr10	89384331	G	T	ENST00000371809	ENSG00000204010	IFIT1B	FALSE	FALSE
chr10	89384342	T	A	ENST00000371809	ENSG00000204010	IFIT1B	FALSE	FALSE
chr10	89384342	T	G	ENST00000371809	ENSG00000204010	IFIT1B	FALSE	FALSE
chr10	89384355	G	T	ENST00000371809	ENSG00000204010	IFIT1B	FALSE	FALSE
chr10	89384363	T	A	ENST00000371809	ENSG00000204010	IFIT1B	FALSE	FALSE
chr10	89384363	T	G	ENST00000371809	ENSG00000204010	IFIT1B	FALSE	FALSE
chr10	89384367	G	T	ENST00000371809	ENSG00000204010	IFIT1B	FALSE	FALSE
chr10	89384382	A	T	ENST00000371809	ENSG00000204010	IFIT1B	FALSE	FALSE
chr10	89384385	A	T	ENST00000371809	ENSG00000204010	IFIT1B	FALSE	FALSE
chr10	89384391	G	T	ENST00000371809	ENSG00000204010	IFIT1B	FALSE	FALSE
chr10	89384394	G	T	ENST00000371809	ENSG00000204010	IFIT1B	FALSE	FALSE
chr10	89384403	C	T	ENST00000371809	ENSG00000204010	IFIT1B	FALSE	FALSE
chr10	89384406	A	T	ENST00000371809	ENSG00000204010	IFIT1B	FALSE	FALSE
chr10	89384413	T	A	ENST00000371809	ENSG00000204010	IFIT1B	FALSE	FALSE
chr10	89384413	T	G	ENST00000371809	ENSG00000204010	IFIT1B	FALSE	FALSE
chr10	89384421	A	T	ENST00000371809	ENSG00000204010	IFIT1B	FALSE	FALSE
chr10	89384430	G	T	ENST00000371809	ENSG00000204010	IFIT1B	FALSE	FALSE
chr10	89384436	C	T	ENST00000371809	ENSG00000204010	IFIT1B	FALSE	FALSE
chr10	89384442	A	T	ENST00000371809	ENSG00000204010	IFIT1B	FALSE	FALSE
chr10	89384445	C	T	ENST00000371809	ENSG00000204010	IFIT1B	FALSE	FALSE
chr10	89384448	G	T	ENST00000371809	ENSG00000204010	IFIT1B	FALSE	FALSE
chr10	89384459	C	A	ENST00000371809	ENSG00000204010	IFIT1B	FALSE	FALSE
chr10	89384459	C	G	ENST00000371809	ENSG00000204010	IFIT1B	FALSE	FALSE
chr10	89384465	C	A	ENST00000371809	ENSG00000204010	IFIT1B	FALSE	FALSE
chr10	89384465	C	G	ENST00000371809	ENSG00000204010	IFIT1B	FALSE	FALSE
chr10	89384475	C	T	ENST00000371809	ENSG00000204010	IFIT1B	FALSE	FALSE
chr10	89384478	G	T	ENST00000371809	ENSG00000204010	IFIT1B	FALSE	FALSE
chr10	89384490	A	T	ENST00000371809	ENSG00000204010	IFIT1B	FALSE	FALSE
chr10	89384496	C	T	ENST00000371809	ENSG00000204010	IFIT1B	FALSE	FALSE
chr10	89384502	A	T	ENST00000371809	ENSG00000204010	IFIT1B	FALSE	FALSE
chr10	89384519	T	A	ENST00000371809	ENSG00000204010	IFIT1B	FALSE	FALSE
chr10	89384519	T	G	ENST00000371809	ENSG00000204010	IFIT1B	FALSE	FALSE
chr10	89384521	T	A	ENST00000371809	ENSG00000204010	IFIT1B	FALSE	FALSE
chr10	89384521	T	G	ENST00000371809	ENSG00000204010	IFIT1B	FALSE	FALSE
chr10	89384523	A	T	ENST00000371809	ENSG00000204010	IFIT1B
chr10	89384530	T	A	ENST00000371809	ENSG00000204010	IFIT1B	FALSE	FALSE
chr10	89384532	A	T	ENST00000371809	ENSG00000204010	IFIT1B	FALSE	FALSE
chr10	89384538	G	T	ENST00000371809	ENSG00000204010	IFIT1B	FALSE	FALSE
chr10	89384541	A	T	ENST00000371809	ENSG00000204010	IFIT1B
chr10	89384559	G	T	ENST00000371809	ENSG00000204010	IFIT1B	FALSE	FALSE
chr10	89384562	A	T	ENST00000371809	ENSG00000204010	IFIT1B	FALSE	FALSE
chr10	89384578	T	A	ENST00000371809	ENSG00000204010	IFIT1B	FALSE	FALSE
chr10	89384578	T	G	ENST00000371809	ENSG00000204010	IFIT1B	FALSE	FALSE
chr10	89384580	G	T	ENST00000371809	ENSG00000204010	IFIT1B	FALSE	FALSE
chr10	89384583	A	T	ENST00000371809	ENSG00000204010	IFIT1B	FALSE	FALSE
chr10	89384587	T	A	ENST00000371809	ENSG00000204010	IFIT1B	FALSE	FALSE
chr10	89384592	A	T	ENST00000371809	ENSG00000204010	IFIT1B	FALSE	FALSE
chr10	89384595	A	T	ENST00000371809	ENSG00000204010	IFIT1B	FALSE	FALSE
chr10	89384600	T	A	ENST00000371809	ENSG00000204010	IFIT1B	FALSE	FALSE
chr10	89384607	C	T	ENST00000371809	ENSG00000204010	IFIT1B	FALSE	FALSE
chr10	89384625	G	T	ENST00000371809	ENSG00000204010	IFIT1B	FALSE	FALSE
chr10	89384655	A	T	ENST00000371809	ENSG00000204010	IFIT1B	FALSE	FALSE
chr10	89384659	T	A	ENST00000371809	ENSG00000204010	IFIT1B	FALSE	FALSE
chr10	89384661	A	T	ENST00000371809	ENSG00000204010	IFIT1B	FALSE	FALSE
chr10	89384664	G	T	ENST00000371809	ENSG00000204010	IFIT1B	FALSE	FALSE
chr10	89384667	G	T	ENST00000371809	ENSG00000204010	IFIT1B	FALSE	FALSE
chr10	89384683	T	A	ENST00000371809	ENSG00000204010	IFIT1B	FALSE	FALSE
chr10	89384690	C	A	ENST00000371809	ENSG00000204010	IFIT1B	FALSE	FALSE
chr10	89384693	T	A	ENST00000371809	ENSG00000204010	IFIT1B	FALSE	FALSE
chr10	89384693	T	G	ENST00000371809	ENSG00000204010	IFIT1B	FALSE	FALSE
chr10	89384694	G	T	ENST00000371809	ENSG00000204010	IFIT1B	FALSE	FALSE
chr10	89392718	G	A	ENST00000371804	ENSG00000185745	IFIT1	TRUE	FALSE
chr10	89392718	G	C	ENST00000371804	ENSG00000185745	IFIT1	TRUE	FALSE
chr10	89392718	G	T	ENST00000371804	ENSG00000185745	IFIT1	TRUE	FALSE
chr10	89392719	T	A	ENST00000371804	ENSG00000185745	IFIT1	TRUE	FALSE
chr10	89392719	T	C	ENST00000371804	ENSG00000185745	IFIT1	FALSE	FALSE
chr10	89392719	T	G	ENST00000371804	ENSG00000185745	IFIT1	TRUE	FALSE
chr10	89402279	A	C	ENST00000371804	ENSG00000185745	IFIT1	TRUE	FALSE
chr10	89402279	A	G	ENST00000371804	ENSG00000185745	IFIT1	TRUE	FALSE
chr10	89402279	A	T	ENST00000371804	ENSG00000185745	IFIT1	TRUE	FALSE
chr10	89402280	G	A	ENST00000371804	ENSG00000185745	IFIT1	TRUE	FALSE
chr10	89402280	G	C	ENST00000371804	ENSG00000185745	IFIT1	TRUE	FALSE
chr10	89402280	G	T	ENST00000371804	ENSG00000185745	IFIT1	TRUE	FALSE
chr10	89402300	C	T	ENST00000371804	ENSG00000185745	IFIT1	FALSE	FALSE
chr10	89402306	A	T	ENST00000371804	ENSG00000185745	IFIT1	FALSE	FALSE
chr10	89402318	G	T	ENST00000371804	ENSG00000185745	IFIT1	FALSE	FALSE
chr10	89402321	C	T	ENST00000371804	ENSG00000185745	IFIT1	FALSE	FALSE
chr10	89402325	T	A	ENST00000371804	ENSG00000185745	IFIT1	FALSE	FALSE
chr10	89402327	A	T	ENST00000371804	ENSG00000185745	IFIT1	FALSE	FALSE
chr10	89402332	T	A	ENST00000371804	ENSG00000185745	IFIT1	FALSE	FALSE
chr10	89402343	G	A	ENST00000371804	ENSG00000185745	IFIT1	FALSE	FALSE
chr10	89402344	G	A	ENST00000371804	ENSG00000185745	IFIT1	FALSE	FALSE
chr10	89402345	G	T	ENST00000371804	ENSG00000185745	IFIT1	FALSE	FALSE
chr10	89402349	T	A	ENST00000371804	ENSG00000185745	IFIT1	FALSE	FALSE
chr10	89402349	T	G	ENST00000371804	ENSG00000185745	IFIT1	FALSE	FALSE
chr10	89402366	G	T	ENST00000371804	ENSG00000185745	IFIT1	FALSE	FALSE
chr10	89402379	T	A	ENST00000371804	ENSG00000185745	IFIT1	FALSE	FALSE
chr10	89402379	T	G	ENST00000371804	ENSG00000185745	IFIT1	FALSE	FALSE
chr10	89402381	G	T	ENST00000371804	ENSG00000185745	IFIT1	FALSE	FALSE
chr10	89402387	A	T	ENST00000371804	ENSG00000185745	IFIT1	FALSE	FALSE
chr10	89402394	T	A	ENST00000371804	ENSG00000185745	IFIT1	FALSE	FALSE
chr10	89402399	C	T	ENST00000371804	ENSG00000185745	IFIT1	FALSE	FALSE
chr10	89402405	G	T	ENST00000371804	ENSG00000185745	IFIT1	FALSE	FALSE
chr10	89402420	A	T	ENST00000371804	ENSG00000185745	IFIT1	FALSE	FALSE
chr10	89402425	C	A	ENST00000371804	ENSG00000185745	IFIT1	FALSE	FALSE
chr10	89402425	C	G	ENST00000371804	ENSG00000185745	IFIT1	FALSE	FALSE
chr10	89402432	G	T	ENST00000371804	ENSG00000185745	IFIT1	FALSE	FALSE
chr10	89402455	T	A	ENST00000371804	ENSG00000185745	IFIT1	FALSE	FALSE
chr10	89402455	T	G	ENST00000371804	ENSG00000185745	IFIT1	FALSE	FALSE
chr10	89402459	A	T	ENST00000371804	ENSG00000185745	IFIT1	FALSE	FALSE
chr10	89402468	A	T	ENST00000371804	ENSG00000185745	IFIT1	FALSE	FALSE
chr10	89402474	C	T	ENST00000371804	ENSG00000185745	IFIT1	FALSE	FALSE
chr10	89402480	G	T	ENST00000371804	ENSG00000185745	IFIT1	FALSE	FALSE
chr10	89402483	G	T	ENST00000371804	ENSG00000185745	IFIT1	FALSE	FALSE
chr10	89402492	A	T	ENST00000371804	ENSG00000185745	IFIT1	FALSE	FALSE
chr10	89402499	T	A	ENST00000371804	ENSG00000185745	IFIT1	FALSE	FALSE
chr10	89402499	T	G	ENST00000371804	ENSG00000185745	IFIT1	FALSE	FALSE
chr10	89402501	A	T	ENST00000371804	ENSG00000185745	IFIT1	FALSE	FALSE
chr10	89402504	G	T	ENST00000371804	ENSG00000185745	IFIT1	FALSE	FALSE
chr10	89402510	G	T	ENST00000371804	ENSG00000185745	IFIT1	FALSE	FALSE
chr10	89402517	T	A	ENST00000371804	ENSG00000185745	IFIT1	FALSE	FALSE
chr10	89402517	T	G	ENST00000371804	ENSG00000185745	IFIT1	FALSE	FALSE
chr10	89402522	C	T	ENST00000371804	ENSG00000185745	IFIT1	FALSE	FALSE
chr10	89402525	G	T	ENST00000371804	ENSG00000185745	IFIT1	FALSE	FALSE
chr10	89402528	G	T	ENST00000371804	ENSG00000185745	IFIT1	FALSE	FALSE
chr10	89402540	C	T	ENST00000371804	ENSG00000185745	IFIT1	FALSE	FALSE
chr10	89402568	G	A	ENST00000371804	ENSG00000185745	IFIT1	FALSE	FALSE
chr10	89402569	G	A	ENST00000371804	ENSG00000185745	IFIT1	FALSE	FALSE
chr10	89402583	G	A	ENST00000371804	ENSG00000185745	IFIT1	FALSE	FALSE
chr10	89402584	G	A	ENST00000371804	ENSG00000185745	IFIT1	FALSE	FALSE
chr10	89402590	T	A	ENST00000371804	ENSG00000185745	IFIT1	FALSE	FALSE
chr10	89402590	T	G	ENST00000371804	ENSG00000185745	IFIT1	FALSE	FALSE
chr10	89402593	C	A	ENST00000371804	ENSG00000185745	IFIT1	FALSE	FALSE
chr10	89402593	C	G	ENST00000371804	ENSG00000185745	IFIT1	FALSE	FALSE
chr10	89402603	A	T	ENST00000371804	ENSG00000185745	IFIT1	FALSE	FALSE
chr10	89402612	G	T	ENST00000371804	ENSG00000185745	IFIT1	FALSE	FALSE
chr10	89402618	C	T	ENST00000371804	ENSG00000185745	IFIT1	FALSE	FALSE
chr10	89402626	C	A	ENST00000371804	ENSG00000185745	IFIT1	FALSE	FALSE
chr10	89402626	C	G	ENST00000371804	ENSG00000185745	IFIT1	FALSE	FALSE
chr10	89402633	A	T	ENST00000371804	ENSG00000185745	IFIT1	FALSE	FALSE
chr10	89402639	G	T	ENST00000371804	ENSG00000185745	IFIT1	FALSE	FALSE
chr10	89402650	C	A	ENST00000371804	ENSG00000185745	IFIT1	FALSE	FALSE
chr10	89402651	A	T	ENST00000371804	ENSG00000185745	IFIT1	FALSE	FALSE
chr10	89402654	A	T	ENST00000371804	ENSG00000185745	IFIT1	FALSE	FALSE
chr10	89402661	C	A	ENST00000371804	ENSG00000185745	IFIT1	FALSE	FALSE
chr10	89402661	C	G	ENST00000371804	ENSG00000185745	IFIT1	FALSE	FALSE
chr10	89402677	T	A	ENST00000371804	ENSG00000185745	IFIT1	FALSE	FALSE
chr10	89402677	T	G	ENST00000371804	ENSG00000185745	IFIT1	FALSE	FALSE
chr10	89402678	A	T	ENST00000371804	ENSG00000185745	IFIT1	FALSE	FALSE
chr10	89402684	G	T	ENST00000371804	ENSG00000185745	IFIT1	FALSE	FALSE
chr10	89402689	T	A	ENST00000371804	ENSG00000185745	IFIT1	FALSE	FALSE
chr10	89402693	G	T	ENST00000371804	ENSG00000185745	IFIT1	FALSE	FALSE
chr10	89402704	T	A	ENST00000371804	ENSG00000185745	IFIT1	FALSE	FALSE
chr10	89402705	G	T	ENST00000371804	ENSG00000185745	IFIT1	FALSE	FALSE
chr10	89402708	G	T	ENST00000371804	ENSG00000185745	IFIT1	FALSE	FALSE
chr10	89402711	G	T	ENST00000371804	ENSG00000185745	IFIT1	FALSE	FALSE
chr10	89402715	G	A	ENST00000371804	ENSG00000185745	IFIT1	FALSE	FALSE
chr10	89402716	G	A	ENST00000371804	ENSG00000185745	IFIT1	FALSE	FALSE
chr10	89402721	T	A	ENST00000371804	ENSG00000185745	IFIT1	FALSE	FALSE
chr10	89402726	A	T	ENST00000371804	ENSG00000185745	IFIT1	FALSE	FALSE
chr10	89402731	T	A	ENST00000371804	ENSG00000185745	IFIT1	FALSE	FALSE
chr10	89402732	G	T	ENST00000371804	ENSG00000185745	IFIT1	FALSE	FALSE
chr10	89402735	G	T	ENST00000371804	ENSG00000185745	IFIT1	FALSE	FALSE
chr10	89402738	A	T	ENST00000371804	ENSG00000185745	IFIT1	FALSE	FALSE
chr10	89402746	T	A	ENST00000371804	ENSG00000185745	IFIT1	FALSE	FALSE
chr10	89402746	T	G	ENST00000371804	ENSG00000185745	IFIT1	FALSE	FALSE
chr10	89402747	G	T	ENST00000371804	ENSG00000185745	IFIT1	FALSE	FALSE
chr10	89402756	A	T	ENST00000371804	ENSG00000185745	IFIT1	FALSE	FALSE
chr10	89402764	C	A	ENST00000371804	ENSG00000185745	IFIT1	FALSE	FALSE
chr10	89402768	G	T	ENST00000371804	ENSG00000185745	IFIT1	FALSE	FALSE
chr10	89402771	A	T	ENST00000371804	ENSG00000185745	IFIT1	FALSE	FALSE
chr10	89402780	G	T	ENST00000371804	ENSG00000185745	IFIT1	FALSE	FALSE
chr10	89402792	G	T	ENST00000371804	ENSG00000185745	IFIT1	FALSE	FALSE
chr10	89402801	G	T	ENST00000371804	ENSG00000185745	IFIT1	FALSE	FALSE
chr10	89402818	T	A	ENST00000371804	ENSG00000185745	IFIT1	FALSE	FALSE
chr10	89402818	T	G	ENST00000371804	ENSG00000185745	IFIT1	FALSE	FALSE
chr10	89402833	T	A	ENST00000371804	ENSG00000185745	IFIT1	FALSE	FALSE
chr10	89402833	T	G	ENST00000371804	ENSG00000185745	IFIT1	FALSE	FALSE
chr10	89402849	A	T	ENST00000371804	ENSG00000185745	IFIT1	FALSE	FALSE
chr10	89402853	T	A	ENST00000371804	ENSG00000185745	IFIT1	FALSE	FALSE
chr10	89402853	T	G	ENST00000371804	ENSG00000185745	IFIT1	FALSE	FALSE
chr10	89402861	A	T	ENST00000371804	ENSG00000185745	IFIT1	FALSE	FALSE
chr10	89402870	A	T	ENST00000371804	ENSG00000185745	IFIT1	FALSE	FALSE
chr10	89402883	T	A	ENST00000371804	ENSG00000185745	IFIT1	FALSE	FALSE
chr10	89402897	C	T	ENST00000371804	ENSG00000185745	IFIT1	FALSE	FALSE
chr10	89402910	T	A	ENST00000371804	ENSG00000185745	IFIT1	FALSE	FALSE
chr10	89402910	T	G	ENST00000371804	ENSG00000185745	IFIT1	FALSE	FALSE
chr10	89402924	G	T	ENST00000371804	ENSG00000185745	IFIT1	FALSE	FALSE
chr10	89402929	T	A	ENST00000371804	ENSG00000185745	IFIT1	FALSE	FALSE
chr10	89402929	T	G	ENST00000371804	ENSG00000185745	IFIT1	FALSE	FALSE
chr10	89402933	A	T	ENST00000371804	ENSG00000185745	IFIT1	FALSE	FALSE
chr10	89402951	A	T	ENST00000371804	ENSG00000185745	IFIT1	FALSE	FALSE
chr10	89402957	C	T	ENST00000371804	ENSG00000185745	IFIT1	FALSE	FALSE
chr10	89402963	G	T	ENST00000371804	ENSG00000185745	IFIT1	FALSE	FALSE
chr10	89402966	G	T	ENST00000371804	ENSG00000185745	IFIT1	FALSE	FALSE
chr10	89402969	C	T	ENST00000371804	ENSG00000185745	IFIT1	FALSE	FALSE
chr10	89402972	G	T	ENST00000371804	ENSG00000185745	IFIT1	FALSE	FALSE
chr10	89402978	G	T	ENST00000371804	ENSG00000185745	IFIT1	FALSE	FALSE
chr10	89402981	G	T	ENST00000371804	ENSG00000185745	IFIT1	FALSE	FALSE
chr10	89402984	G	T	ENST00000371804	ENSG00000185745	IFIT1	FALSE	FALSE
chr10	89402987	A	T	ENST00000371804	ENSG00000185745	IFIT1	FALSE	FALSE
chr10	89402992	C	A	ENST00000371804	ENSG00000185745	IFIT1	FALSE	FALSE
chr10	89402992	C	G	ENST00000371804	ENSG00000185745	IFIT1	FALSE	FALSE
chr10	89402996	G	T	ENST00000371804	ENSG00000185745	IFIT1	FALSE	FALSE
chr10	89402999	G	T	ENST00000371804	ENSG00000185745	IFIT1	FALSE	FALSE
chr10	89403021	C	A	ENST00000371804	ENSG00000185745	IFIT1	FALSE	FALSE
chr10	89403021	C	G	ENST00000371804	ENSG00000185745	IFIT1	FALSE	FALSE
chr10	89403023	C	T	ENST00000371804	ENSG00000185745	IFIT1	FALSE	FALSE
chr10	89403031	T	A	ENST00000371804	ENSG00000185745	IFIT1	FALSE	FALSE
chr10	89403031	T	G	ENST00000371804	ENSG00000185745	IFIT1	FALSE	FALSE
chr10	89403038	C	T	ENST00000371804	ENSG00000185745	IFIT1	FALSE	FALSE
chr10	89403043	T	A	ENST00000371804	ENSG00000185745	IFIT1	FALSE	FALSE
chr10	89403043	T	G	ENST00000371804	ENSG00000185745	IFIT1	FALSE	FALSE
chr10	89403050	A	T	ENST00000371804	ENSG00000185745	IFIT1	FALSE	FALSE
chr10	89403058	C	A	ENST00000371804	ENSG00000185745	IFIT1	FALSE	FALSE
chr10	89403058	C	G	ENST00000371804	ENSG00000185745	IFIT1	FALSE	FALSE
chr10	89403059	C	T	ENST00000371804	ENSG00000185745	IFIT1	FALSE	FALSE
chr10	89403062	A	T	ENST00000371804	ENSG00000185745	IFIT1	FALSE	FALSE
chr10	89403065	A	T	ENST00000371804	ENSG00000185745	IFIT1	FALSE	FALSE
chr10	89403080	A	T	ENST00000371804	ENSG00000185745	IFIT1	FALSE	FALSE
chr10	89403089	G	T	ENST00000371804	ENSG00000185745	IFIT1	FALSE	FALSE
chr10	89403093	T	A	ENST00000371804	ENSG00000185745	IFIT1	FALSE	FALSE
chr10	89403093	T	G	ENST00000371804	ENSG00000185745	IFIT1	FALSE	FALSE
chr10	89403096	T	A	ENST00000371804	ENSG00000185745	IFIT1	FALSE	FALSE
chr10	89403096	T	G	ENST00000371804	ENSG00000185745	IFIT1	FALSE	FALSE
chr10	89403098	A	T	ENST00000371804	ENSG00000185745	IFIT1
chr10	89403101	A	T	ENST00000371804	ENSG00000185745	IFIT1	FALSE	FALSE
chr10	89403108	T	A	ENST00000371804	ENSG00000185745	IFIT1	FALSE	FALSE
chr10	89403110	C	T	ENST00000371804	ENSG00000185745	IFIT1	FALSE	FALSE
chr10	89403113	G	T	ENST00000371804	ENSG00000185745	IFIT1	FALSE	FALSE
chr10	89403132	T	A	ENST00000371804	ENSG00000185745	IFIT1	FALSE	FALSE
chr10	89403132	T	G	ENST00000371804	ENSG00000185745	IFIT1	FALSE	FALSE
chr10	89403143	C	T	ENST00000371804	ENSG00000185745	IFIT1	FALSE	FALSE
chr10	89403157	C	A	ENST00000371804	ENSG00000185745	IFIT1	FALSE	FALSE
chr10	89403160	C	A	ENST00000371804	ENSG00000185745	IFIT1	FALSE	FALSE
chr10	89403160	C	G	ENST00000371804	ENSG00000185745	IFIT1	FALSE	FALSE
chr10	89403161	A	T	ENST00000371804	ENSG00000185745	IFIT1	FALSE	FALSE
chr10	89403167	C	T	ENST00000371804	ENSG00000185745	IFIT1	FALSE	FALSE
chr10	89403176	C	T	ENST00000371804	ENSG00000185745	IFIT1	FALSE	FALSE
chr10	89403182	A	T	ENST00000371804	ENSG00000185745	IFIT1	FALSE	FALSE
chr10	89403185	G	T	ENST00000371804	ENSG00000185745	IFIT1	FALSE	FALSE
chr10	89403194	A	T	ENST00000371804	ENSG00000185745	IFIT1	FALSE	FALSE
chr10	89403200	C	T	ENST00000371804	ENSG00000185745	IFIT1	FALSE	FALSE
chr10	89403206	A	T	ENST00000371804	ENSG00000185745	IFIT1	FALSE	FALSE
chr10	89403212	C	T	ENST00000371804	ENSG00000185745	IFIT1	FALSE	FALSE
chr10	89403218	A	T	ENST00000371804	ENSG00000185745	IFIT1	FALSE	FALSE
chr10	89403221	G	T	ENST00000371804	ENSG00000185745	IFIT1	FALSE	FALSE
chr10	89403224	A	T	ENST00000371804	ENSG00000185745	IFIT1	FALSE	FALSE
chr10	89403233	A	T	ENST00000371804	ENSG00000185745	IFIT1	FALSE	FALSE
chr10	89403242	A	T	ENST00000371804	ENSG00000185745	IFIT1	FALSE	FALSE
chr10	89403246	C	A	ENST00000371804	ENSG00000185745	IFIT1	FALSE	FALSE
chr10	89403246	C	G	ENST00000371804	ENSG00000185745	IFIT1	FALSE	FALSE
chr10	89403263	G	T	ENST00000371804	ENSG00000185745	IFIT1	FALSE	FALSE
chr10	89403275	G	T	ENST00000371804	ENSG00000185745	IFIT1	FALSE	FALSE
chr10	89403278	A	T	ENST00000371804	ENSG00000185745	IFIT1
chr10	89403281	A	T	ENST00000371804	ENSG00000185745	IFIT1	FALSE	FALSE
chr10	89403293	G	T	ENST00000371804	ENSG00000185745	IFIT1	FALSE	FALSE
chr10	89403317	A	T	ENST00000371804	ENSG00000185745	IFIT1	FALSE	FALSE
chr10	89403325	T	A	ENST00000371804	ENSG00000185745	IFIT1	FALSE	FALSE
chr10	89403325	T	G	ENST00000371804	ENSG00000185745	IFIT1	FALSE	FALSE
chr10	89403329	G	T	ENST00000371804	ENSG00000185745	IFIT1	FALSE	FALSE
chr10	89403344	A	T	ENST00000371804	ENSG00000185745	IFIT1	FALSE	FALSE
chr10	89403347	A	T	ENST00000371804	ENSG00000185745	IFIT1	FALSE	FALSE
chr10	89403353	G	T	ENST00000371804	ENSG00000185745	IFIT1	FALSE	FALSE
chr10	89403356	G	T	ENST00000371804	ENSG00000185745	IFIT1	FALSE	FALSE
chr10	89403365	C	T	ENST00000371804	ENSG00000185745	IFIT1	FALSE	FALSE
chr10	89403368	A	T	ENST00000371804	ENSG00000185745	IFIT1	FALSE	FALSE
chr10	89403372	T	A	ENST00000371804	ENSG00000185745	IFIT1	FALSE	FALSE
chr10	89403375	T	A	ENST00000371804	ENSG00000185745	IFIT1	FALSE	FALSE
chr10	89403375	T	G	ENST00000371804	ENSG00000185745	IFIT1	FALSE	FALSE
chr10	89403379	C	A	ENST00000371804	ENSG00000185745	IFIT1	FALSE	FALSE
chr10	89403383	A	T	ENST00000371804	ENSG00000185745	IFIT1	FALSE	FALSE
chr10	89403395	G	T	ENST00000371804	ENSG00000185745	IFIT1	FALSE	FALSE
chr10	89403398	G	T	ENST00000371804	ENSG00000185745	IFIT1	FALSE	FALSE
chr10	89403407	C	T	ENST00000371804	ENSG00000185745	IFIT1	FALSE	FALSE
chr10	89403427	T	A	ENST00000371804	ENSG00000185745	IFIT1	FALSE	FALSE
chr10	89403427	T	G	ENST00000371804	ENSG00000185745	IFIT1	FALSE	FALSE
chr10	89403437	C	T	ENST00000371804	ENSG00000185745	IFIT1	FALSE	FALSE
chr10	89403440	G	T	ENST00000371804	ENSG00000185745	IFIT1	FALSE	FALSE
chr10	89403446	C	T	ENST00000371804	ENSG00000185745	IFIT1	FALSE	FALSE
chr10	89403449	A	T	ENST00000371804	ENSG00000185745	IFIT1	FALSE	FALSE
chr10	89403452	A	T	ENST00000371804	ENSG00000185745	IFIT1	FALSE	FALSE
chr10	89403481	T	A	ENST00000371804	ENSG00000185745	IFIT1	FALSE	FALSE
chr10	89403481	T	G	ENST00000371804	ENSG00000185745	IFIT1	FALSE	FALSE
chr10	89403483	T	A	ENST00000371804	ENSG00000185745	IFIT1	FALSE	FALSE
chr10	89403483	T	G	ENST00000371804	ENSG00000185745	IFIT1	FALSE	FALSE
chr10	89403485	A	T	ENST00000371804	ENSG00000185745	IFIT1
chr10	89403494	A	T	ENST00000371804	ENSG00000185745	IFIT1	FALSE	FALSE
chr10	89403500	G	T	ENST00000371804	ENSG00000185745	IFIT1	FALSE	FALSE
chr10	89403503	C	T	ENST00000371804	ENSG00000185745	IFIT1	FALSE	FALSE
chr10	89403510	C	A	ENST00000371804	ENSG00000185745	IFIT1	FALSE	FALSE
chr10	89403510	C	G	ENST00000371804	ENSG00000185745	IFIT1	FALSE	FALSE
chr10	89403513	T	A	ENST00000371804	ENSG00000185745	IFIT1	FALSE	FALSE
chr10	89403513	T	G	ENST00000371804	ENSG00000185745	IFIT1	FALSE	FALSE
chr10	89403524	A	T	ENST00000371804	ENSG00000185745	IFIT1	FALSE	FALSE
chr10	89403540	T	A	ENST00000371804	ENSG00000185745	IFIT1	FALSE	FALSE
chr10	89403542	A	T	ENST00000371804	ENSG00000185745	IFIT1	FALSE	FALSE
chr10	89403545	A	T	ENST00000371804	ENSG00000185745	IFIT1	FALSE	FALSE
chr10	89403549	T	A	ENST00000371804	ENSG00000185745	IFIT1	FALSE	FALSE
chr10	89403555	T	A	ENST00000371804	ENSG00000185745	IFIT1	FALSE	FALSE
chr10	89403555	T	G	ENST00000371804	ENSG00000185745	IFIT1	FALSE	FALSE
chr10	89403560	A	T	ENST00000371804	ENSG00000185745	IFIT1	FALSE	FALSE
chr10	89403569	A	T	ENST00000371804	ENSG00000185745	IFIT1	FALSE	FALSE
chr10	89403572	A	T	ENST00000371804	ENSG00000185745	IFIT1	FALSE	FALSE
chr10	89403579	T	A	ENST00000371804	ENSG00000185745	IFIT1	FALSE	FALSE
chr10	89403579	T	G	ENST00000371804	ENSG00000185745	IFIT1	FALSE	FALSE
chr10	89403587	G	T	ENST00000371804	ENSG00000185745	IFIT1	FALSE	FALSE
chr10	89403594	T	A	ENST00000371804	ENSG00000185745	IFIT1	FALSE	FALSE
chr10	89403616	C	A	ENST00000371804	ENSG00000185745	IFIT1	FALSE	FALSE
chr10	89403616	C	G	ENST00000371804	ENSG00000185745	IFIT1	FALSE	FALSE
chr10	89403617	A	T	ENST00000371804	ENSG00000185745	IFIT1	FALSE	FALSE
chr10	89403621	T	A	ENST00000371804	ENSG00000185745	IFIT1	FALSE	FALSE
chr10	89403623	G	T	ENST00000371804	ENSG00000185745	IFIT1	FALSE	FALSE
chr10	89403626	G	T	ENST00000371804	ENSG00000185745	IFIT1	FALSE	FALSE
chr10	89403638	G	T	ENST00000371804	ENSG00000185745	IFIT1	FALSE	FALSE
chr10	89403647	G	T	ENST00000371804	ENSG00000185745	IFIT1	FALSE	FALSE
chr10	89403652	C	A	ENST00000371804	ENSG00000185745	IFIT1	FALSE	FALSE
chr10	89403652	C	G	ENST00000371804	ENSG00000185745	IFIT1	FALSE	FALSE
chr10	89403655	T	A	ENST00000371804	ENSG00000185745	IFIT1	FALSE	FALSE
chr10	89403655	T	G	ENST00000371804	ENSG00000185745	IFIT1	FALSE	FALSE
chr10	89403656	G	T	ENST00000371804	ENSG00000185745	IFIT1	FALSE	FALSE
chr10	89403668	A	T	ENST00000371804	ENSG00000185745	IFIT1	FALSE	FALSE
chr10	89403686	G	T	ENST00000371804	ENSG00000185745	IFIT1	FALSE	FALSE
chr10	89403698	A	T	ENST00000371804	ENSG00000185745	IFIT1
chr10	89403701	C	T	ENST00000371804	ENSG00000185745	IFIT1	FALSE	FALSE
chr10	89414804	G	A	ENST00000371795	ENSG00000152778	IFIT5	TRUE	FALSE
chr10	89414804	G	C	ENST00000371795	ENSG00000152778	IFIT5	TRUE	FALSE
chr10	89414804	G	T	ENST00000371795	ENSG00000152778	IFIT5	TRUE	FALSE
chr10	89414805	T	A	ENST00000371795	ENSG00000152778	IFIT5	TRUE	FALSE
chr10	89414805	T	C	ENST00000371795	ENSG00000152778	IFIT5	FALSE	FALSE
chr10	89414805	T	G	ENST00000371795	ENSG00000152778	IFIT5	TRUE	FALSE
chr10	89417203	A	C	ENST00000371795	ENSG00000152778	IFIT5	TRUE	FALSE
chr10	89417203	A	G	ENST00000371795	ENSG00000152778	IFIT5	TRUE	FALSE
chr10	89417203	A	T	ENST00000371795	ENSG00000152778	IFIT5	TRUE	FALSE
chr10	89417204	G	A	ENST00000371795	ENSG00000152778	IFIT5	TRUE	FALSE
chr10	89417204	G	C	ENST00000371795	ENSG00000152778	IFIT5	TRUE	FALSE
chr10	89417204	G	T	ENST00000371795	ENSG00000152778	IFIT5	TRUE	FALSE
chr10	89417206	G	T	ENST00000371795	ENSG00000152778	IFIT5	FALSE	FALSE
chr10	89417215	A	T	ENST00000371795	ENSG00000152778	IFIT5	FALSE	FALSE
chr10	89417225	T	A	ENST00000371795	ENSG00000152778	IFIT5	FALSE	FALSE
chr10	89417227	A	T	ENST00000371795	ENSG00000152778	IFIT5	FALSE	FALSE
chr10	89417240	T	A	ENST00000371795	ENSG00000152778	IFIT5	FALSE	FALSE
chr10	89417242	G	T	ENST00000371795	ENSG00000152778	IFIT5	FALSE	FALSE
chr10	89417246	T	A	ENST00000371795	ENSG00000152778	IFIT5	FALSE	FALSE
chr10	89417246	T	G	ENST00000371795	ENSG00000152778	IFIT5	FALSE	FALSE
chr10	89417248	G	T	ENST00000371795	ENSG00000152778	IFIT5	FALSE	FALSE
chr10	89417253	T	A	ENST00000371795	ENSG00000152778	IFIT5	FALSE	FALSE
chr10	89417264	G	A	ENST00000371795	ENSG00000152778	IFIT5	FALSE	FALSE
chr10	89417265	G	A	ENST00000371795	ENSG00000152778	IFIT5	FALSE	FALSE
chr10	89417270	T	A	ENST00000371795	ENSG00000152778	IFIT5	FALSE	FALSE
chr10	89417270	T	G	ENST00000371795	ENSG00000152778	IFIT5	FALSE	FALSE
chr10	89417275	A	T	ENST00000371795	ENSG00000152778	IFIT5	FALSE	FALSE
chr10	89417278	G	T	ENST00000371795	ENSG00000152778	IFIT5	FALSE	FALSE
chr10	89417296	G	T	ENST00000371795	ENSG00000152778	IFIT5	FALSE	FALSE
chr10	89417302	G	T	ENST00000371795	ENSG00000152778	IFIT5	FALSE	FALSE
chr10	89417317	C	T	ENST00000371795	ENSG00000152778	IFIT5	FALSE	FALSE
chr10	89417320	C	T	ENST00000371795	ENSG00000152778	IFIT5	FALSE	FALSE
chr10	89417326	G	T	ENST00000371795	ENSG00000152778	IFIT5	FALSE	FALSE
chr10	89417341	A	T	ENST00000371795	ENSG00000152778	IFIT5	FALSE	FALSE
chr10	89417347	A	T	ENST00000371795	ENSG00000152778	IFIT5	FALSE	FALSE
chr10	89417361	T	A	ENST00000371795	ENSG00000152778	IFIT5	FALSE	FALSE
chr10	89417361	T	G	ENST00000371795	ENSG00000152778	IFIT5	FALSE	FALSE
chr10	89417369	T	A	ENST00000371795	ENSG00000152778	IFIT5	FALSE	FALSE
chr10	89417376	T	A	ENST00000371795	ENSG00000152778	IFIT5	FALSE	FALSE
chr10	89417376	T	G	ENST00000371795	ENSG00000152778	IFIT5	FALSE	FALSE
chr10	89417380	A	T	ENST00000371795	ENSG00000152778	IFIT5	FALSE	FALSE
chr10	89417389	A	T	ENST00000371795	ENSG00000152778	IFIT5	FALSE	FALSE
chr10	89417395	C	T	ENST00000371795	ENSG00000152778	IFIT5	FALSE	FALSE
chr10	89417401	A	T	ENST00000371795	ENSG00000152778	IFIT5	FALSE	FALSE
chr10	89417413	G	T	ENST00000371795	ENSG00000152778	IFIT5	FALSE	FALSE
chr10	89417418	C	A	ENST00000371795	ENSG00000152778	IFIT5	FALSE	FALSE
chr10	89417420	T	A	ENST00000371795	ENSG00000152778	IFIT5	FALSE	FALSE
chr10	89417422	G	T	ENST00000371795	ENSG00000152778	IFIT5	FALSE	FALSE
chr10	89417425	C	T	ENST00000371795	ENSG00000152778	IFIT5	FALSE	FALSE
chr10	89417431	G	T	ENST00000371795	ENSG00000152778	IFIT5	FALSE	FALSE
chr10	89417434	G	T	ENST00000371795	ENSG00000152778	IFIT5	FALSE	FALSE
chr10	89417443	C	T	ENST00000371795	ENSG00000152778	IFIT5	FALSE	FALSE
chr10	89417446	C	T	ENST00000371795	ENSG00000152778	IFIT5	FALSE	FALSE
chr10	89417449	G	T	ENST00000371795	ENSG00000152778	IFIT5	FALSE	FALSE
chr10	89417456	C	A	ENST00000371795	ENSG00000152778	IFIT5	FALSE	FALSE
chr10	89417456	C	G	ENST00000371795	ENSG00000152778	IFIT5	FALSE	FALSE
chr10	89417461	A	T	ENST00000371795	ENSG00000152778	IFIT5	FALSE	FALSE
chr10	89417464	G	T	ENST00000371795	ENSG00000152778	IFIT5	FALSE	FALSE
chr10	89417467	G	T	ENST00000371795	ENSG00000152778	IFIT5	FALSE	FALSE
chr10	89417473	C	T	ENST00000371795	ENSG00000152778	IFIT5	FALSE	FALSE
chr10	89417489	G	A	ENST00000371795	ENSG00000152778	IFIT5	FALSE	FALSE
chr10	89417490	G	A	ENST00000371795	ENSG00000152778	IFIT5	FALSE	FALSE
chr10	89417491	G	T	ENST00000371795	ENSG00000152778	IFIT5	FALSE	FALSE
chr10	89417499	T	A	ENST00000371795	ENSG00000152778	IFIT5	FALSE	FALSE
chr10	89417499	T	G	ENST00000371795	ENSG00000152778	IFIT5	FALSE	FALSE
chr10	89417504	G	A	ENST00000371795	ENSG00000152778	IFIT5	FALSE	FALSE
chr10	89417505	G	A	ENST00000371795	ENSG00000152778	IFIT5	FALSE	FALSE
chr10	89417511	T	A	ENST00000371795	ENSG00000152778	IFIT5	FALSE	FALSE
chr10	89417511	T	G	ENST00000371795	ENSG00000152778	IFIT5	FALSE	FALSE
chr10	89417514	T	A	ENST00000371795	ENSG00000152778	IFIT5	FALSE	FALSE
chr10	89417514	T	G	ENST00000371795	ENSG00000152778	IFIT5	FALSE	FALSE
chr10	89417524	C	T	ENST00000371795	ENSG00000152778	IFIT5	FALSE	FALSE
chr10	89417530	G	T	ENST00000371795	ENSG00000152778	IFIT5	FALSE	FALSE
chr10	89417533	G	T	ENST00000371795	ENSG00000152778	IFIT5	FALSE	FALSE
chr10	89417539	C	T	ENST00000371795	ENSG00000152778	IFIT5	FALSE	FALSE
chr10	89417542	A	T	ENST00000371795	ENSG00000152778	IFIT5	FALSE	FALSE
chr10	89417547	T	A	ENST00000371795	ENSG00000152778	IFIT5	FALSE	FALSE
chr10	89417547	T	G	ENST00000371795	ENSG00000152778	IFIT5	FALSE	FALSE
chr10	89417554	A	T	ENST00000371795	ENSG00000152778	IFIT5	FALSE	FALSE
chr10	89417571	T	A	ENST00000371795	ENSG00000152778	IFIT5	FALSE	FALSE
chr10	89417572	A	T	ENST00000371795	ENSG00000152778	IFIT5	FALSE	FALSE
chr10	89417575	A	T	ENST00000371795	ENSG00000152778	IFIT5	FALSE	FALSE
chr10	89417579	T	A	ENST00000371795	ENSG00000152778	IFIT5	FALSE	FALSE
chr10	89417598	C	A	ENST00000371795	ENSG00000152778	IFIT5	FALSE	FALSE
chr10	89417598	C	G	ENST00000371795	ENSG00000152778	IFIT5	FALSE	FALSE
chr10	89417599	A	T	ENST00000371795	ENSG00000152778	IFIT5	FALSE	FALSE
chr10	89417603	T	A	ENST00000371795	ENSG00000152778	IFIT5	FALSE	FALSE
chr10	89417605	G	T	ENST00000371795	ENSG00000152778	IFIT5	FALSE	FALSE
chr10	89417610	T	A	ENST00000371795	ENSG00000152778	IFIT5	FALSE	FALSE
chr10	89417614	G	T	ENST00000371795	ENSG00000152778	IFIT5	FALSE	FALSE
chr10	89417625	T	A	ENST00000371795	ENSG00000152778	IFIT5	FALSE	FALSE
chr10	89417626	G	T	ENST00000371795	ENSG00000152778	IFIT5	FALSE	FALSE
chr10	89417629	A	T	ENST00000371795	ENSG00000152778	IFIT5	FALSE	FALSE
chr10	89417636	G	A	ENST00000371795	ENSG00000152778	IFIT5	FALSE	FALSE
chr10	89417637	G	A	ENST00000371795	ENSG00000152778	IFIT5	FALSE	FALSE
chr10	89417645	T	A	ENST00000371795	ENSG00000152778	IFIT5	FALSE	FALSE
chr10	89417647	A	T	ENST00000371795	ENSG00000152778	IFIT5	FALSE	FALSE
chr10	89417653	G	T	ENST00000371795	ENSG00000152778	IFIT5	FALSE	FALSE
chr10	89417656	G	T	ENST00000371795	ENSG00000152778	IFIT5	FALSE	FALSE
chr10	89417659	A	T	ENST00000371795	ENSG00000152778	IFIT5	FALSE	FALSE
chr10	89417664	T	A	ENST00000371795	ENSG00000152778	IFIT5	FALSE	FALSE
chr10	89417664	T	G	ENST00000371795	ENSG00000152778	IFIT5	FALSE	FALSE
chr10	89417667	T	A	ENST00000371795	ENSG00000152778	IFIT5	FALSE	FALSE
chr10	89417667	T	G	ENST00000371795	ENSG00000152778	IFIT5	FALSE	FALSE
chr10	89417668	C	T	ENST00000371795	ENSG00000152778	IFIT5	FALSE	FALSE
chr10	89417671	A	T	ENST00000371795	ENSG00000152778	IFIT5	FALSE	FALSE
chr10	89417677	A	T	ENST00000371795	ENSG00000152778	IFIT5	FALSE	FALSE
chr10	89417689	G	T	ENST00000371795	ENSG00000152778	IFIT5	FALSE	FALSE
chr10	89417692	A	T	ENST00000371795	ENSG00000152778	IFIT5	FALSE	FALSE
chr10	89417701	G	T	ENST00000371795	ENSG00000152778	IFIT5	FALSE	FALSE
chr10	89417707	G	T	ENST00000371795	ENSG00000152778	IFIT5	FALSE	FALSE
chr10	89417722	G	T	ENST00000371795	ENSG00000152778	IFIT5	FALSE	FALSE
chr10	89417739	T	A	ENST00000371795	ENSG00000152778	IFIT5	FALSE	FALSE
chr10	89417739	T	G	ENST00000371795	ENSG00000152778	IFIT5	FALSE	FALSE
chr10	89417754	T	A	ENST00000371795	ENSG00000152778	IFIT5	FALSE	FALSE
chr10	89417754	T	G	ENST00000371795	ENSG00000152778	IFIT5	FALSE	FALSE
chr10	89417773	A	T	ENST00000371795	ENSG00000152778	IFIT5	FALSE	FALSE
chr10	89417776	G	T	ENST00000371795	ENSG00000152778	IFIT5	FALSE	FALSE
chr10	89417788	A	T	ENST00000371795	ENSG00000152778	IFIT5	FALSE	FALSE
chr10	89417810	T	A	ENST00000371795	ENSG00000152778	IFIT5	FALSE	FALSE
chr10	89417812	A	T	ENST00000371795	ENSG00000152778	IFIT5	FALSE	FALSE
chr10	89417815	A	T	ENST00000371795	ENSG00000152778	IFIT5	FALSE	FALSE
chr10	89417847	T	A	ENST00000371795	ENSG00000152778	IFIT5	FALSE	FALSE
chr10	89417847	T	G	ENST00000371795	ENSG00000152778	IFIT5	FALSE	FALSE
chr10	89417851	A	T	ENST00000371795	ENSG00000152778	IFIT5	FALSE	FALSE
chr10	89417869	A	T	ENST00000371795	ENSG00000152778	IFIT5	FALSE	FALSE
chr10	89417875	C	T	ENST00000371795	ENSG00000152778	IFIT5	FALSE	FALSE
chr10	89417890	G	T	ENST00000371795	ENSG00000152778	IFIT5	FALSE	FALSE
chr10	89417896	G	T	ENST00000371795	ENSG00000152778	IFIT5	FALSE	FALSE
chr10	89417902	G	T	ENST00000371795	ENSG00000152778	IFIT5	FALSE	FALSE
chr10	89417905	A	T	ENST00000371795	ENSG00000152778	IFIT5	FALSE	FALSE
chr10	89417910	T	A	ENST00000371795	ENSG00000152778	IFIT5	FALSE	FALSE
chr10	89417910	T	G	ENST00000371795	ENSG00000152778	IFIT5	FALSE	FALSE
chr10	89417914	G	T	ENST00000371795	ENSG00000152778	IFIT5	FALSE	FALSE
chr10	89417917	G	T	ENST00000371795	ENSG00000152778	IFIT5	FALSE	FALSE
chr10	89417929	C	T	ENST00000371795	ENSG00000152778	IFIT5	FALSE	FALSE
chr10	89417936	C	A	ENST00000371795	ENSG00000152778	IFIT5	FALSE	FALSE
chr10	89417936	C	G	ENST00000371795	ENSG00000152778	IFIT5	FALSE	FALSE
chr10	89417941	C	T	ENST00000371795	ENSG00000152778	IFIT5	FALSE	FALSE
chr10	89417949	C	A	ENST00000371795	ENSG00000152778	IFIT5	FALSE	FALSE
chr10	89417949	C	G	ENST00000371795	ENSG00000152778	IFIT5	FALSE	FALSE
chr10	89417961	T	A	ENST00000371795	ENSG00000152778	IFIT5	FALSE	FALSE
chr10	89417961	T	G	ENST00000371795	ENSG00000152778	IFIT5	FALSE	FALSE
chr10	89417968	A	T	ENST00000371795	ENSG00000152778	IFIT5	FALSE	FALSE
chr10	89417976	T	A	ENST00000371795	ENSG00000152778	IFIT5	FALSE	FALSE
chr10	89417976	T	G	ENST00000371795	ENSG00000152778	IFIT5	FALSE	FALSE
chr10	89417980	A	T	ENST00000371795	ENSG00000152778	IFIT5	FALSE	FALSE
chr10	89417983	A	T	ENST00000371795	ENSG00000152778	IFIT5	FALSE	FALSE
chr10	89417993	G	A	ENST00000371795	ENSG00000152778	IFIT5	FALSE	FALSE
chr10	89417994	G	A	ENST00000371795	ENSG00000152778	IFIT5	FALSE	FALSE
chr10	89417998	A	T	ENST00000371795	ENSG00000152778	IFIT5	FALSE	FALSE
chr10	89418007	G	T	ENST00000371795	ENSG00000152778	IFIT5	FALSE	FALSE
chr10	89418014	T	A	ENST00000371795	ENSG00000152778	IFIT5
chr10	89418014	T	G	ENST00000371795	ENSG00000152778	IFIT5	FALSE	FALSE
chr10	89418016	A	T	ENST00000371795	ENSG00000152778	IFIT5
chr10	89418019	A	T	ENST00000371795	ENSG00000152778	IFIT5	FALSE	FALSE
chr10	89418026	T	A	ENST00000371795	ENSG00000152778	IFIT5	FALSE	FALSE
chr10	89418028	G	T	ENST00000371795	ENSG00000152778	IFIT5	FALSE	FALSE
chr10	89418061	C	T	ENST00000371795	ENSG00000152778	IFIT5	FALSE	FALSE
chr10	89418067	G	T	ENST00000371795	ENSG00000152778	IFIT5	FALSE	FALSE
chr10	89418075	C	A	ENST00000371795	ENSG00000152778	IFIT5	FALSE	FALSE
chr10	89418078	C	A	ENST00000371795	ENSG00000152778	IFIT5	FALSE	FALSE
chr10	89418078	C	G	ENST00000371795	ENSG00000152778	IFIT5	FALSE	FALSE
chr10	89418085	C	T	ENST00000371795	ENSG00000152778	IFIT5	FALSE	FALSE
chr10	89418094	C	T	ENST00000371795	ENSG00000152778	IFIT5	FALSE	FALSE
chr10	89418100	A	T	ENST00000371795	ENSG00000152778	IFIT5	FALSE	FALSE
chr10	89418103	A	T	ENST00000371795	ENSG00000152778	IFIT5	FALSE	FALSE
chr10	89418118	A	T	ENST00000371795	ENSG00000152778	IFIT5	FALSE	FALSE
chr10	89418124	A	T	ENST00000371795	ENSG00000152778	IFIT5	FALSE	FALSE
chr10	89418127	G	T	ENST00000371795	ENSG00000152778	IFIT5	FALSE	FALSE
chr10	89418130	A	T	ENST00000371795	ENSG00000152778	IFIT5	FALSE	FALSE
chr10	89418136	A	T	ENST00000371795	ENSG00000152778	IFIT5	FALSE	FALSE
chr10	89418142	A	T	ENST00000371795	ENSG00000152778	IFIT5	FALSE	FALSE
chr10	89418151	G	T	ENST00000371795	ENSG00000152778	IFIT5	FALSE	FALSE
chr10	89418161	C	A	ENST00000371795	ENSG00000152778	IFIT5	FALSE	FALSE
chr10	89418161	C	G	ENST00000371795	ENSG00000152778	IFIT5	FALSE	FALSE
chr10	89418181	A	T	ENST00000371795	ENSG00000152778	IFIT5	FALSE	FALSE
chr10	89418193	G	T	ENST00000371795	ENSG00000152778	IFIT5	FALSE	FALSE
chr10	89418196	C	T	ENST00000371795	ENSG00000152778	IFIT5	FALSE	FALSE
chr10	89418222	C	A	ENST00000371795	ENSG00000152778	IFIT5	FALSE	FALSE
chr10	89418222	C	G	ENST00000371795	ENSG00000152778	IFIT5	FALSE	FALSE
chr10	89418243	C	A	ENST00000371795	ENSG00000152778	IFIT5	FALSE	FALSE
chr10	89418243	C	G	ENST00000371795	ENSG00000152778	IFIT5	FALSE	FALSE
chr10	89418247	G	T	ENST00000371795	ENSG00000152778	IFIT5	FALSE	FALSE
chr10	89418250	G	T	ENST00000371795	ENSG00000152778	IFIT5	FALSE	FALSE
chr10	89418256	C	T	ENST00000371795	ENSG00000152778	IFIT5	FALSE	FALSE
chr10	89418261	T	A	ENST00000371795	ENSG00000152778	IFIT5	FALSE	FALSE
chr10	89418261	T	G	ENST00000371795	ENSG00000152778	IFIT5	FALSE	FALSE
chr10	89418271	G	T	ENST00000371795	ENSG00000152778	IFIT5	FALSE	FALSE
chr10	89418286	A	T	ENST00000371795	ENSG00000152778	IFIT5	FALSE	FALSE
chr10	89418301	G	T	ENST00000371795	ENSG00000152778	IFIT5	FALSE	FALSE
chr10	89418322	A	T	ENST00000371795	ENSG00000152778	IFIT5	FALSE	FALSE
chr10	89418328	C	T	ENST00000371795	ENSG00000152778	IFIT5	FALSE	FALSE
chr10	89418339	C	A	ENST00000371795	ENSG00000152778	IFIT5	FALSE	FALSE
chr10	89418339	C	G	ENST00000371795	ENSG00000152778	IFIT5	FALSE	FALSE
chr10	89418345	T	A	ENST00000371795	ENSG00000152778	IFIT5	FALSE	FALSE
chr10	89418345	T	G	ENST00000371795	ENSG00000152778	IFIT5	FALSE	FALSE
chr10	89418355	C	T	ENST00000371795	ENSG00000152778	IFIT5	FALSE	FALSE
chr10	89418358	G	T	ENST00000371795	ENSG00000152778	IFIT5	FALSE	FALSE
chr10	89418370	A	T	ENST00000371795	ENSG00000152778	IFIT5	FALSE	FALSE
chr10	89418374	C	A	ENST00000371795	ENSG00000152778	IFIT5	FALSE	FALSE
chr10	89418374	C	G	ENST00000371795	ENSG00000152778	IFIT5	FALSE	FALSE
chr10	89418376	G	T	ENST00000371795	ENSG00000152778	IFIT5	FALSE	FALSE
chr10	89418399	T	A	ENST00000371795	ENSG00000152778	IFIT5	FALSE	FALSE
chr10	89418399	T	G	ENST00000371795	ENSG00000152778	IFIT5	FALSE	FALSE
chr10	89418401	T	A	ENST00000371795	ENSG00000152778	IFIT5	FALSE	FALSE
chr10	89418401	T	G	ENST00000371795	ENSG00000152778	IFIT5	FALSE	FALSE
chr10	89418403	G	T	ENST00000371795	ENSG00000152778	IFIT5	FALSE	FALSE
chr10	89418410	T	A	ENST00000371795	ENSG00000152778	IFIT5	FALSE	FALSE
chr10	89418410	T	G	ENST00000371795	ENSG00000152778	IFIT5	FALSE	FALSE
chr10	89418412	A	T	ENST00000371795	ENSG00000152778	IFIT5	FALSE	FALSE
chr10	89418418	A	T	ENST00000371795	ENSG00000152778	IFIT5	FALSE	FALSE
chr10	89418424	A	T	ENST00000371795	ENSG00000152778	IFIT5	FALSE	FALSE
chr10	89418428	C	A	ENST00000371795	ENSG00000152778	IFIT5	FALSE	FALSE
chr10	89418428	C	G	ENST00000371795	ENSG00000152778	IFIT5	FALSE	FALSE
chr10	89418442	A	T	ENST00000371795	ENSG00000152778	IFIT5	FALSE	FALSE
chr10	89418460	A	T	ENST00000371795	ENSG00000152778	IFIT5	FALSE	FALSE
chr10	89418463	A	T	ENST00000371795	ENSG00000152778	IFIT5	FALSE	FALSE
chr10	89418467	T	A	ENST00000371795	ENSG00000152778	IFIT5	FALSE	FALSE
chr10	89418475	A	T	ENST00000371795	ENSG00000152778	IFIT5	FALSE	FALSE
chr10	89418478	A	T	ENST00000371795	ENSG00000152778	IFIT5	FALSE	FALSE
chr10	89418486	T	A	ENST00000371795	ENSG00000152778	IFIT5	FALSE	FALSE
chr10	89418497	T	A	ENST00000371795	ENSG00000152778	IFIT5	FALSE	FALSE
chr10	89418497	T	G	ENST00000371795	ENSG00000152778	IFIT5	FALSE	FALSE
chr10	89418505	C	T	ENST00000371795	ENSG00000152778	IFIT5	FALSE	FALSE
chr10	89418512	T	A	ENST00000371795	ENSG00000152778	IFIT5	FALSE	FALSE
chr10	89418512	T	G	ENST00000371795	ENSG00000152778	IFIT5	FALSE	FALSE
chr10	89418534	C	A	ENST00000371795	ENSG00000152778	IFIT5	FALSE	FALSE
chr10	89418534	C	G	ENST00000371795	ENSG00000152778	IFIT5	FALSE	FALSE
chr10	89418535	A	T	ENST00000371795	ENSG00000152778	IFIT5	FALSE	FALSE
chr10	89418541	G	T	ENST00000371795	ENSG00000152778	IFIT5	FALSE	FALSE
chr10	89418544	G	T	ENST00000371795	ENSG00000152778	IFIT5	FALSE	FALSE
chr10	89418547	G	T	ENST00000371795	ENSG00000152778	IFIT5	FALSE	FALSE
chr10	89418550	A	T	ENST00000371795	ENSG00000152778	IFIT5	FALSE	FALSE
chr10	89418556	C	T	ENST00000371795	ENSG00000152778	IFIT5	FALSE	FALSE
chr10	89418565	G	T	ENST00000371795	ENSG00000152778	IFIT5	FALSE	FALSE
chr10	89418570	C	A	ENST00000371795	ENSG00000152778	IFIT5	FALSE	FALSE
chr10	89418570	C	G	ENST00000371795	ENSG00000152778	IFIT5	FALSE	FALSE
chr10	89418573	T	A	ENST00000371795	ENSG00000152778	IFIT5	FALSE	FALSE
chr10	89418573	T	G	ENST00000371795	ENSG00000152778	IFIT5	FALSE	FALSE
chr10	89418574	G	T	ENST00000371795	ENSG00000152778	IFIT5	FALSE	FALSE
chr10	89418577	A	T	ENST00000371795	ENSG00000152778	IFIT5	FALSE	FALSE
chr10	89418583	C	T	ENST00000371795	ENSG00000152778	IFIT5	FALSE	FALSE
chr10	89418586	A	T	ENST00000371795	ENSG00000152778	IFIT5	FALSE	FALSE
chr10	89418598	G	T	ENST00000371795	ENSG00000152778	IFIT5	FALSE	FALSE
chr10	89418607	G	T	ENST00000371795	ENSG00000152778	IFIT5	FALSE	FALSE
chr10	89418627	T	A	ENST00000371795	ENSG00000152778	IFIT5	FALSE	FALSE
chr10	89418628	G	T	ENST00000371795	ENSG00000152778	IFIT5	FALSE	FALSE
chr10	89418634	C	T	ENST00000371795	ENSG00000152778	IFIT5	FALSE	FALSE
chr10	89433076	G	C	ENST00000371790	ENSG00000152779	SLC16A12	FALSE	FALSE
chr10	89433076	G	T	ENST00000371790	ENSG00000152779	SLC16A12	FALSE	FALSE
chr10	89433105	C	A	ENST00000371790	ENSG00000152779	SLC16A12	FALSE	FALSE
chr10	89433114	T	A	ENST00000371790	ENSG00000152779	SLC16A12	FALSE	FALSE
chr10	89433117	G	A	ENST00000371790	ENSG00000152779	SLC16A12	FALSE	FALSE
chr10	89433122	A	C	ENST00000371790	ENSG00000152779	SLC16A12	FALSE	FALSE
chr10	89433122	A	T	ENST00000371790	ENSG00000152779	SLC16A12	FALSE	FALSE
chr10	89433126	C	A	ENST00000371790	ENSG00000152779	SLC16A12	FALSE	FALSE
chr10	89433129	T	A	ENST00000371790	ENSG00000152779	SLC16A12	FALSE	FALSE
chr10	89433139	A	C	ENST00000371790	ENSG00000152779	SLC16A12	FALSE	FALSE
chr10	89433139	A	T	ENST00000371790	ENSG00000152779	SLC16A12	FALSE	FALSE
chr10	89433149	G	C	ENST00000371790	ENSG00000152779	SLC16A12	FALSE	FALSE
chr10	89433149	G	T	ENST00000371790	ENSG00000152779	SLC16A12	FALSE	FALSE
chr10	89433153	C	A	ENST00000371790	ENSG00000152779	SLC16A12	FALSE	FALSE
chr10	89433160	C	T	ENST00000371790	ENSG00000152779	SLC16A12	FALSE	FALSE
chr10	89433161	C	T	ENST00000371790	ENSG00000152779	SLC16A12	FALSE	FALSE
chr10	89433168	G	A	ENST00000371790	ENSG00000152779	SLC16A12	FALSE	FALSE
chr10	89433174	T	A	ENST00000371790	ENSG00000152779	SLC16A12	FALSE	FALSE
chr10	89433186	C	A	ENST00000371790	ENSG00000152779	SLC16A12	FALSE	FALSE
chr10	89433189	T	A	ENST00000371790	ENSG00000152779	SLC16A12	FALSE	FALSE
chr10	89433201	G	A	ENST00000371790	ENSG00000152779	SLC16A12	FALSE	FALSE
chr10	89433203	A	T	ENST00000371790	ENSG00000152779	SLC16A12	FALSE	FALSE
chr10	89433207	G	A	ENST00000371790	ENSG00000152779	SLC16A12	FALSE	FALSE
chr10	89433213	T	A	ENST00000371790	ENSG00000152779	SLC16A12	FALSE	FALSE
chr10	89433216	T	A	ENST00000371790	ENSG00000152779	SLC16A12	FALSE	FALSE
chr10	89433222	T	A	ENST00000371790	ENSG00000152779	SLC16A12	FALSE	FALSE
chr10	89433225	T	A	ENST00000371790	ENSG00000152779	SLC16A12	FALSE	FALSE
chr10	89433234	T	A	ENST00000371790	ENSG00000152779	SLC16A12	FALSE	FALSE
chr10	89433248	A	T	ENST00000371790	ENSG00000152779	SLC16A12	FALSE	FALSE
chr10	89433269	G	C	ENST00000371790	ENSG00000152779	SLC16A12	FALSE	FALSE
chr10	89433269	G	T	ENST00000371790	ENSG00000152779	SLC16A12	FALSE	FALSE
chr10	89433276	C	A	ENST00000371790	ENSG00000152779	SLC16A12	FALSE	FALSE
chr10	89433277	A	T	ENST00000371790	ENSG00000152779	SLC16A12	FALSE	FALSE
chr10	89433298	G	C	ENST00000371790	ENSG00000152779	SLC16A12	FALSE	FALSE
chr10	89433298	G	T	ENST00000371790	ENSG00000152779	SLC16A12	FALSE	FALSE
chr10	89433327	C	A	ENST00000371790	ENSG00000152779	SLC16A12	TRUE	FALSE
chr10	89433327	C	G	ENST00000371790	ENSG00000152779	SLC16A12	TRUE	FALSE
chr10	89433327	C	T	ENST00000371790	ENSG00000152779	SLC16A12	TRUE	FALSE
chr10	89433328	T	A	ENST00000371790	ENSG00000152779	SLC16A12	TRUE	FALSE
chr10	89433328	T	C	ENST00000371790	ENSG00000152779	SLC16A12	TRUE	FALSE
chr10	89433328	T	G	ENST00000371790	ENSG00000152779	SLC16A12	TRUE	FALSE
chr10	89436058	A	C	ENST00000371790	ENSG00000152779	SLC16A12	TRUE	FALSE
chr10	89436058	A	G	ENST00000371790	ENSG00000152779	SLC16A12	FALSE	FALSE
chr10	89436058	A	T	ENST00000371790	ENSG00000152779	SLC16A12	TRUE	FALSE
chr10	89436059	C	A	ENST00000371790	ENSG00000152779	SLC16A12	TRUE	FALSE
chr10	89436059	C	G	ENST00000371790	ENSG00000152779	SLC16A12	TRUE	FALSE
chr10	89436059	C	T	ENST00000371790	ENSG00000152779	SLC16A12	TRUE	FALSE
chr10	89436060	C	A	ENST00000371790	ENSG00000152779	SLC16A12	FALSE	FALSE
chr10	89436080	A	T	ENST00000371790	ENSG00000152779	SLC16A12	FALSE	FALSE
chr10	89436082	G	C	ENST00000371790	ENSG00000152779	SLC16A12	FALSE	FALSE
chr10	89436082	G	T	ENST00000371790	ENSG00000152779	SLC16A12	FALSE	FALSE
chr10	89436103	G	C	ENST00000371790	ENSG00000152779	SLC16A12	FALSE	FALSE
chr10	89436103	G	T	ENST00000371790	ENSG00000152779	SLC16A12	FALSE	FALSE
chr10	89436122	G	C	ENST00000371790	ENSG00000152779	SLC16A12	TRUE	TRUE
chr10	89436122	G	T	ENST00000371790	ENSG00000152779	SLC16A12	TRUE	TRUE
chr10	89436125	G	C	ENST00000371790	ENSG00000152779	SLC16A12	TRUE	TRUE
chr10	89436125	G	T	ENST00000371790	ENSG00000152779	SLC16A12	TRUE	TRUE
chr10	89436128	A	T	ENST00000371790	ENSG00000152779	SLC16A12	TRUE	TRUE
chr10	89436150	C	A	ENST00000371790	ENSG00000152779	SLC16A12	TRUE	TRUE
chr10	89436170	A	T	ENST00000371790	ENSG00000152779	SLC16A12	TRUE	TRUE
chr10	89436178	A	C	ENST00000371790	ENSG00000152779	SLC16A12	TRUE	TRUE
chr10	89436178	A	T	ENST00000371790	ENSG00000152779	SLC16A12	TRUE	TRUE
chr10	89436193	G	C	ENST00000371790	ENSG00000152779	SLC16A12	TRUE	TRUE
chr10	89436193	G	T	ENST00000371790	ENSG00000152779	SLC16A12	TRUE	TRUE
chr10	89436205	A	T	ENST00000371790	ENSG00000152779	SLC16A12	TRUE	TRUE
chr10	89436237	G	A	ENST00000371790	ENSG00000152779	SLC16A12	TRUE	TRUE
chr10	89436250	G	T	ENST00000371790	ENSG00000152779	SLC16A12	TRUE	TRUE
chr10	89436256	A	C	ENST00000371790	ENSG00000152779	SLC16A12	TRUE	TRUE
chr10	89436256	A	T	ENST00000371790	ENSG00000152779	SLC16A12	TRUE	TRUE
chr10	89436259	G	T	ENST00000371790	ENSG00000152779	SLC16A12	TRUE	TRUE
chr10	89436276	C	A	ENST00000371790	ENSG00000152779	SLC16A12	TRUE	TRUE
chr10	89436289	G	C	ENST00000371790	ENSG00000152779	SLC16A12	TRUE	TRUE
chr10	89436289	G	T	ENST00000371790	ENSG00000152779	SLC16A12	TRUE	TRUE
chr10	89436292	G	T	ENST00000371790	ENSG00000152779	SLC16A12	TRUE	TRUE
chr10	89436298	A	C	ENST00000371790	ENSG00000152779	SLC16A12	TRUE	TRUE
chr10	89436298	A	T	ENST00000371790	ENSG00000152779	SLC16A12	TRUE	TRUE
chr10	89436303	G	A	ENST00000371790	ENSG00000152779	SLC16A12	TRUE	TRUE
chr10	89436304	G	C	ENST00000371790	ENSG00000152779	SLC16A12	TRUE	TRUE
chr10	89436304	G	T	ENST00000371790	ENSG00000152779	SLC16A12	TRUE	TRUE
chr10	89436312	T	A	ENST00000371790	ENSG00000152779	SLC16A12	TRUE	TRUE
chr10	89436316	A	T	ENST00000371790	ENSG00000152779	SLC16A12	TRUE	TRUE
chr10	89436320	C	A	ENST00000371790	ENSG00000152779	SLC16A12	TRUE	FALSE
chr10	89436320	C	G	ENST00000371790	ENSG00000152779	SLC16A12	TRUE	FALSE
chr10	89436320	C	T	ENST00000371790	ENSG00000152779	SLC16A12	TRUE	FALSE
chr10	89436321	T	A	ENST00000371790	ENSG00000152779	SLC16A12	TRUE	FALSE
chr10	89436321	T	C	ENST00000371790	ENSG00000152779	SLC16A12	TRUE	FALSE
chr10	89436321	T	G	ENST00000371790	ENSG00000152779	SLC16A12	TRUE	FALSE
chr10	89438602	A	C	ENST00000371790	ENSG00000152779	SLC16A12	FALSE	FALSE
chr10	89438602	A	G	ENST00000371790	ENSG00000152779	SLC16A12	FALSE	FALSE
chr10	89438602	A	T	ENST00000371790	ENSG00000152779	SLC16A12	FALSE	FALSE
chr10	89438603	C	A	ENST00000371790	ENSG00000152779	SLC16A12	FALSE	FALSE
chr10	89438603	C	G	ENST00000371790	ENSG00000152779	SLC16A12	FALSE	FALSE
chr10	89438603	C	T	ENST00000371790	ENSG00000152779	SLC16A12	FALSE	FALSE
chr10	89438608	T	A	ENST00000371790	ENSG00000152779	SLC16A12	TRUE	TRUE
chr10	89438618	C	T	ENST00000371790	ENSG00000152779	SLC16A12	TRUE	TRUE
chr10	89438619	C	T	ENST00000371790	ENSG00000152779	SLC16A12	TRUE	TRUE
chr10	89438623	C	A	ENST00000371790	ENSG00000152779	SLC16A12	TRUE	TRUE
chr10	89438656	C	A	ENST00000371790	ENSG00000152779	SLC16A12	TRUE	TRUE
chr10	89438683	G	A	ENST00000371790	ENSG00000152779	SLC16A12	TRUE	TRUE
chr10	89438686	G	A	ENST00000371790	ENSG00000152779	SLC16A12	TRUE	TRUE
chr10	89438698	C	A	ENST00000371790	ENSG00000152779	SLC16A12	TRUE	TRUE
chr10	89438706	A	T	ENST00000371790	ENSG00000152779	SLC16A12	TRUE	TRUE
chr10	89438711	A	C	ENST00000371790	ENSG00000152779	SLC16A12	TRUE	TRUE
chr10	89438711	A	T	ENST00000371790	ENSG00000152779	SLC16A12	TRUE	TRUE
chr10	89438721	A	T	ENST00000371790	ENSG00000152779	SLC16A12	TRUE	TRUE
chr10	89438723	G	C	ENST00000371790	ENSG00000152779	SLC16A12	TRUE	TRUE
chr10	89438723	G	T	ENST00000371790	ENSG00000152779	SLC16A12	TRUE	TRUE
chr10	89438741	G	T	ENST00000371790	ENSG00000152779	SLC16A12	TRUE	TRUE
chr10	89438747	A	C	ENST00000371790	ENSG00000152779	SLC16A12	TRUE	TRUE
chr10	89438747	A	T	ENST00000371790	ENSG00000152779	SLC16A12	TRUE	TRUE
chr10	89438775	A	C	ENST00000371790	ENSG00000152779	SLC16A12	TRUE	TRUE
chr10	89438775	A	T	ENST00000371790	ENSG00000152779	SLC16A12	TRUE	TRUE
chr10	89438790	G	C	ENST00000371790	ENSG00000152779	SLC16A12	TRUE	TRUE
chr10	89438790	G	T	ENST00000371790	ENSG00000152779	SLC16A12	TRUE	TRUE
chr10	89438799	A	C	ENST00000371790	ENSG00000152779	SLC16A12	TRUE	TRUE
chr10	89438799	A	T	ENST00000371790	ENSG00000152779	SLC16A12	TRUE	TRUE
chr10	89438807	G	C	ENST00000371790	ENSG00000152779	SLC16A12	TRUE	TRUE
chr10	89438807	G	T	ENST00000371790	ENSG00000152779	SLC16A12	TRUE	TRUE
chr10	89438812	C	A	ENST00000371790	ENSG00000152779	SLC16A12	TRUE	TRUE
chr10	89438815	G	A	ENST00000371790	ENSG00000152779	SLC16A12	TRUE	TRUE
chr10	89438818	G	A	ENST00000371790	ENSG00000152779	SLC16A12	TRUE	TRUE
chr10	89438820	A	T	ENST00000371790	ENSG00000152779	SLC16A12	TRUE	TRUE
chr10	89438822	A	T	ENST00000371790	ENSG00000152779	SLC16A12	TRUE	TRUE
chr10	89438825	G	T	ENST00000371790	ENSG00000152779	SLC16A12	TRUE	TRUE
chr10	89438828	A	T	ENST00000371790	ENSG00000152779	SLC16A12	TRUE	TRUE
chr10	89438834	G	T	ENST00000371790	ENSG00000152779	SLC16A12	TRUE	TRUE
chr10	89438842	G	A	ENST00000371790	ENSG00000152779	SLC16A12	TRUE	TRUE
chr10	89438846	C	T	ENST00000371790	ENSG00000152779	SLC16A12	TRUE	TRUE
chr10	89438847	C	T	ENST00000371790	ENSG00000152779	SLC16A12	TRUE	TRUE
chr10	89438851	C	A	ENST00000371790	ENSG00000152779	SLC16A12	TRUE	TRUE
chr10	89438854	T	A	ENST00000371790	ENSG00000152779	SLC16A12	TRUE	TRUE
chr10	89438859	A	T	ENST00000371790	ENSG00000152779	SLC16A12	TRUE	TRUE
chr10	89438865	G	C	ENST00000371790	ENSG00000152779	SLC16A12	TRUE	TRUE
chr10	89438865	G	T	ENST00000371790	ENSG00000152779	SLC16A12	TRUE	TRUE
chr10	89438867	A	C	ENST00000371790	ENSG00000152779	SLC16A12	TRUE	TRUE
chr10	89438867	A	T	ENST00000371790	ENSG00000152779	SLC16A12	TRUE	TRUE
chr10	89438884	T	A	ENST00000371790	ENSG00000152779	SLC16A12	TRUE	TRUE
chr10	89438893	C	A	ENST00000371790	ENSG00000152779	SLC16A12	TRUE	TRUE
chr10	89438896	T	A	ENST00000371790	ENSG00000152779	SLC16A12	TRUE	TRUE
chr10	89438899	G	A	ENST00000371790	ENSG00000152779	SLC16A12	TRUE	TRUE
chr10	89438905	T	A	ENST00000371790	ENSG00000152779	SLC16A12	TRUE	TRUE
chr10	89438906	A	T	ENST00000371790	ENSG00000152779	SLC16A12	TRUE	TRUE
chr10	89438920	G	A	ENST00000371790	ENSG00000152779	SLC16A12	TRUE	TRUE
chr10	89438923	C	A	ENST00000371790	ENSG00000152779	SLC16A12	TRUE	TRUE
chr10	89438941	C	A	ENST00000371790	ENSG00000152779	SLC16A12	TRUE	TRUE
chr10	89438944	T	A	ENST00000371790	ENSG00000152779	SLC16A12	TRUE	TRUE
chr10	89438964	A	T	ENST00000371790	ENSG00000152779	SLC16A12	TRUE	TRUE
chr10	89438972	A	T	ENST00000371790	ENSG00000152779	SLC16A12	TRUE	TRUE
chr10	89438978	A	T	ENST00000371790	ENSG00000152779	SLC16A12	TRUE	TRUE
chr10	89438988	A	T	ENST00000371790	ENSG00000152779	SLC16A12	TRUE	TRUE
chr10	89439012	A	C	ENST00000371790	ENSG00000152779	SLC16A12	TRUE	TRUE
chr10	89439012	A	T	ENST00000371790	ENSG00000152779	SLC16A12	TRUE	TRUE
chr10	89439019	C	A	ENST00000371790	ENSG00000152779	SLC16A12	TRUE	TRUE
chr10	89439023	C	T	ENST00000371790	ENSG00000152779	SLC16A12	TRUE	TRUE
chr10	89439024	C	T	ENST00000371790	ENSG00000152779	SLC16A12	TRUE	TRUE
chr10	89439034	G	A	ENST00000371790	ENSG00000152779	SLC16A12	TRUE	TRUE
chr10	89439037	C	A	ENST00000371790	ENSG00000152779	SLC16A12	TRUE	TRUE
chr10	89439049	G	A	ENST00000371790	ENSG00000152779	SLC16A12	TRUE	TRUE
chr10	89439088	C	A	ENST00000371790	ENSG00000152779	SLC16A12	TRUE	TRUE
chr10	89439090	G	C	ENST00000371790	ENSG00000152779	SLC16A12	TRUE	TRUE
chr10	89439090	G	T	ENST00000371790	ENSG00000152779	SLC16A12	TRUE	TRUE
chr10	89439104	A	C	ENST00000371790	ENSG00000152779	SLC16A12	TRUE	TRUE
chr10	89439104	A	T	ENST00000371790	ENSG00000152779	SLC16A12	TRUE	TRUE
chr10	89439118	T	A	ENST00000371790	ENSG00000152779	SLC16A12	TRUE	TRUE
chr10	89439124	T	A	ENST00000371790	ENSG00000152779	SLC16A12	TRUE	TRUE
chr10	89439131	G	C	ENST00000371790	ENSG00000152779	SLC16A12	TRUE	TRUE
chr10	89439131	G	T	ENST00000371790	ENSG00000152779	SLC16A12	TRUE	TRUE
chr10	89439136	T	A	ENST00000371790	ENSG00000152779	SLC16A12	TRUE	TRUE
chr10	89439161	G	C	ENST00000371790	ENSG00000152779	SLC16A12	TRUE	TRUE
chr10	89439161	G	T	ENST00000371790	ENSG00000152779	SLC16A12	TRUE	TRUE
chr10	89439164	A	T	ENST00000371790	ENSG00000152779	SLC16A12	TRUE	TRUE
chr10	89439178	C	A	ENST00000371790	ENSG00000152779	SLC16A12	TRUE	TRUE
chr10	89439184	C	A	ENST00000371790	ENSG00000152779	SLC16A12	TRUE	FALSE
chr10	89439184	C	G	ENST00000371790	ENSG00000152779	SLC16A12	TRUE	FALSE
chr10	89439184	C	T	ENST00000371790	ENSG00000152779	SLC16A12	TRUE	FALSE
chr10	89439185	T	A	ENST00000371790	ENSG00000152779	SLC16A12	TRUE	FALSE
chr10	89439185	T	C	ENST00000371790	ENSG00000152779	SLC16A12	TRUE	FALSE
chr10	89439185	T	G	ENST00000371790	ENSG00000152779	SLC16A12	TRUE	FALSE
chr10	89441106	A	C	ENST00000371790	ENSG00000152779	SLC16A12	TRUE	FALSE
chr10	89441106	A	G	ENST00000371790	ENSG00000152779	SLC16A12	FALSE	FALSE
chr10	89441106	A	T	ENST00000371790	ENSG00000152779	SLC16A12	TRUE	FALSE
chr10	89441107	C	A	ENST00000371790	ENSG00000152779	SLC16A12	TRUE	FALSE
chr10	89441107	C	G	ENST00000371790	ENSG00000152779	SLC16A12	TRUE	FALSE
chr10	89441107	C	T	ENST00000371790	ENSG00000152779	SLC16A12	TRUE	FALSE
chr10	89441120	C	A	ENST00000371790	ENSG00000152779	SLC16A12	TRUE	TRUE
chr10	89441130	G	C	ENST00000371790	ENSG00000152779	SLC16A12	TRUE	TRUE
chr10	89441130	G	T	ENST00000371790	ENSG00000152779	SLC16A12	TRUE	TRUE
chr10	89441141	T	A	ENST00000371790	ENSG00000152779	SLC16A12	TRUE	TRUE
chr10	89441158	G	C	ENST00000371790	ENSG00000152779	SLC16A12	TRUE	TRUE
chr10	89441158	G	T	ENST00000371790	ENSG00000152779	SLC16A12	TRUE	TRUE
chr10	89441174	C	A	ENST00000371790	ENSG00000152779	SLC16A12	TRUE	TRUE
chr10	89441188	A	T	ENST00000371790	ENSG00000152779	SLC16A12	TRUE	TRUE
chr10	89441207	C	A	ENST00000371790	ENSG00000152779	SLC16A12	TRUE	TRUE
chr10	89441213	G	A	ENST00000371790	ENSG00000152779	SLC16A12	TRUE	TRUE
chr10	89441214	A	T	ENST00000371790	ENSG00000152779	SLC16A12	TRUE	TRUE
chr10	89441221	A	C	ENST00000371790	ENSG00000152779	SLC16A12	TRUE	TRUE
chr10	89441221	A	T	ENST00000371790	ENSG00000152779	SLC16A12	TRUE	TRUE
chr10	89441252	C	A	ENST00000371790	ENSG00000152779	SLC16A12	FALSE	FALSE
chr10	89441252	C	G	ENST00000371790	ENSG00000152779	SLC16A12	FALSE	FALSE
chr10	89441252	C	T	ENST00000371790	ENSG00000152779	SLC16A12	FALSE	FALSE
chr10	89441253	T	A	ENST00000371790	ENSG00000152779	SLC16A12	FALSE	FALSE
chr10	89441253	T	C	ENST00000371790	ENSG00000152779	SLC16A12	FALSE	FALSE
chr10	89441253	T	G	ENST00000371790	ENSG00000152779	SLC16A12	FALSE	FALSE
chr10	89443754	A	C	ENST00000371790	ENSG00000152779	SLC16A12	TRUE	FALSE
chr10	89443754	A	G	ENST00000371790	ENSG00000152779	SLC16A12	TRUE	FALSE
chr10	89443754	A	T	ENST00000371790	ENSG00000152779	SLC16A12	TRUE	FALSE
chr10	89443755	C	A	ENST00000371790	ENSG00000152779	SLC16A12	TRUE	FALSE
chr10	89443755	C	G	ENST00000371790	ENSG00000152779	SLC16A12	TRUE	FALSE
chr10	89443755	C	T	ENST00000371790	ENSG00000152779	SLC16A12	TRUE	FALSE
chr10	89443757	A	T	ENST00000371790	ENSG00000152779	SLC16A12	TRUE	TRUE
chr10	89443772	A	T	ENST00000371790	ENSG00000152779	SLC16A12	TRUE	TRUE
chr10	89443793	C	T	ENST00000371790	ENSG00000152779	SLC16A12	TRUE	TRUE
chr10	89443794	C	T	ENST00000371790	ENSG00000152779	SLC16A12	TRUE	TRUE
chr10	89443804	G	A	ENST00000371790	ENSG00000152779	SLC16A12	TRUE	TRUE
chr10	89443808	G	C	ENST00000371790	ENSG00000152779	SLC16A12	TRUE	TRUE
chr10	89443808	G	T	ENST00000371790	ENSG00000152779	SLC16A12	TRUE	TRUE
chr10	89443816	G	A	ENST00000371790	ENSG00000152779	SLC16A12	TRUE	TRUE
chr10	89443823	G	C	ENST00000371790	ENSG00000152779	SLC16A12	TRUE	TRUE
chr10	89443823	G	T	ENST00000371790	ENSG00000152779	SLC16A12	TRUE	TRUE
chr10	89443831	G	A	ENST00000371790	ENSG00000152779	SLC16A12	TRUE	TRUE
chr10	89443837	C	A	ENST00000371790	ENSG00000152779	SLC16A12	TRUE	TRUE
chr10	89443851	G	C	ENST00000371790	ENSG00000152779	SLC16A12	TRUE	TRUE
chr10	89443851	G	T	ENST00000371790	ENSG00000152779	SLC16A12	TRUE	TRUE
chr10	89443856	A	T	ENST00000371790	ENSG00000152779	SLC16A12	TRUE	TRUE
chr10	89443860	C	A	ENST00000371790	ENSG00000152779	SLC16A12	TRUE	FALSE
chr10	89443860	C	G	ENST00000371790	ENSG00000152779	SLC16A12	TRUE	FALSE
chr10	89443860	C	T	ENST00000371790	ENSG00000152779	SLC16A12	TRUE	FALSE
chr10	89443861	T	A	ENST00000371790	ENSG00000152779	SLC16A12	TRUE	FALSE
chr10	89443861	T	C	ENST00000371790	ENSG00000152779	SLC16A12	TRUE	FALSE
chr10	89443861	T	G	ENST00000371790	ENSG00000152779	SLC16A12	TRUE	FALSE
chr10	89462377	A	C	ENST00000371790	ENSG00000152779	SLC16A12	TRUE	FALSE
chr10	89462377	A	G	ENST00000371790	ENSG00000152779	SLC16A12	TRUE	FALSE
chr10	89462377	A	T	ENST00000371790	ENSG00000152779	SLC16A12	TRUE	FALSE
chr10	89462378	C	A	ENST00000371790	ENSG00000152779	SLC16A12	TRUE	FALSE
chr10	89462378	C	G	ENST00000371790	ENSG00000152779	SLC16A12	TRUE	FALSE
chr10	89462378	C	T	ENST00000371790	ENSG00000152779	SLC16A12	TRUE	FALSE
chr10	89462380	T	A	ENST00000371790	ENSG00000152779	SLC16A12	TRUE	TRUE
chr10	89462396	G	T	ENST00000371790	ENSG00000152779	SLC16A12	TRUE	TRUE
chr10	89462414	A	T	ENST00000371790	ENSG00000152779	SLC16A12	TRUE	TRUE
chr10	89462432	C	T	ENST00000371790	ENSG00000152779	SLC16A12	TRUE	TRUE
chr10	89462433	C	T	ENST00000371790	ENSG00000152779	SLC16A12	TRUE	TRUE
chr10	89462438	C	T	ENST00000371790	ENSG00000152779	SLC16A12	TRUE	TRUE
chr10	89462439	C	T	ENST00000371790	ENSG00000152779	SLC16A12	TRUE	TRUE
chr10	89462446	C	A	ENST00000371790	ENSG00000152779	SLC16A12	TRUE	TRUE
chr10	89462473	T	A	ENST00000371790	ENSG00000152779	SLC16A12	TRUE	TRUE
chr10	89462482	T	A	ENST00000371790	ENSG00000152779	SLC16A12	TRUE	TRUE
chr10	89462494	T	A	ENST00000371790	ENSG00000152779	SLC16A12	TRUE	TRUE
chr10	89462497	T	A	ENST00000371790	ENSG00000152779	SLC16A12	TRUE	TRUE
chr10	89462500	T	A	ENST00000371790	ENSG00000152779	SLC16A12
chr10	89462503	C	A	ENST00000371790	ENSG00000152779	SLC16A12	TRUE	TRUE
chr10	89462506	C	A	ENST00000371790	ENSG00000152779	SLC16A12	TRUE	TRUE
chr10	89462509	T	A	ENST00000371790	ENSG00000152779	SLC16A12	TRUE	FALSE
chr10	89462512	C	A	ENST00000371790	ENSG00000152779	SLC16A12	TRUE	FALSE
chr10	89462518	G	A	ENST00000371790	ENSG00000152779	SLC16A12	TRUE	FALSE
chr10	89462521	C	A	ENST00000371790	ENSG00000152779	SLC16A12	TRUE	FALSE
chr10	89462523	A	T	ENST00000371790	ENSG00000152779	SLC16A12	TRUE	FALSE
chr10	89462528	C	T	ENST00000371790	ENSG00000152779	SLC16A12	FALSE	FALSE
chr10	89462529	C	T	ENST00000371790	ENSG00000152779	SLC16A12	FALSE	FALSE
chr10	89462542	T	A	ENST00000371790	ENSG00000152779	SLC16A12	FALSE	FALSE
chr10	89462558	C	T	ENST00000371790	ENSG00000152779	SLC16A12	FALSE	FALSE
chr10	89462559	C	T	ENST00000371790	ENSG00000152779	SLC16A12	FALSE	FALSE
chr10	89462569	C	A	ENST00000371790	ENSG00000152779	SLC16A12	FALSE	FALSE
chr10	89462571	G	C	ENST00000371790	ENSG00000152779	SLC16A12	FALSE	FALSE
chr10	89462571	G	T	ENST00000371790	ENSG00000152779	SLC16A12	FALSE	FALSE
chr10	89462625	C	A	ENST00000371790	ENSG00000152779	SLC16A12	TRUE	FALSE
chr10	89462625	C	G	ENST00000371790	ENSG00000152779	SLC16A12	TRUE	FALSE
chr10	89462625	C	T	ENST00000371790	ENSG00000152779	SLC16A12	TRUE	FALSE
chr10	89462626	T	A	ENST00000371790	ENSG00000152779	SLC16A12	TRUE	FALSE
chr10	89462626	T	C	ENST00000371790	ENSG00000152779	SLC16A12	TRUE	FALSE
chr10	89462626	T	G	ENST00000371790	ENSG00000152779	SLC16A12	TRUE	FALSE
chr10	89534499	A	C	ENST00000371790	ENSG00000152779	SLC16A12	FALSE	FALSE
chr10	89534499	A	G	ENST00000371790	ENSG00000152779	SLC16A12	FALSE	FALSE
chr10	89534499	A	T	ENST00000371790	ENSG00000152779	SLC16A12	FALSE	FALSE
chr10	89534500	C	A	ENST00000371790	ENSG00000152779	SLC16A12	FALSE	FALSE
chr10	89534500	C	G	ENST00000371790	ENSG00000152779	SLC16A12	FALSE	FALSE
chr10	89534500	C	T	ENST00000371790	ENSG00000152779	SLC16A12	FALSE	FALSE
chr10	89534641	C	A	ENST00000371790	ENSG00000152779	SLC16A12	FALSE	FALSE
chr10	89534641	C	G	ENST00000371790	ENSG00000152779	SLC16A12	FALSE	FALSE
chr10	89534641	C	T	ENST00000371790	ENSG00000152779	SLC16A12	FALSE	FALSE
chr10	89534642	T	A	ENST00000371790	ENSG00000152779	SLC16A12	FALSE	FALSE
chr10	89534642	T	C	ENST00000371790	ENSG00000152779	SLC16A12	FALSE	FALSE
chr10	89534642	T	G	ENST00000371790	ENSG00000152779	SLC16A12	FALSE	FALSE
chr10	89535440	A	C	ENST00000371790	ENSG00000152779	SLC16A12	FALSE	FALSE
chr10	89535440	A	G	ENST00000371790	ENSG00000152779	SLC16A12	FALSE	FALSE
chr10	89535440	A	T	ENST00000371790	ENSG00000152779	SLC16A12	FALSE	FALSE
chr10	89535441	C	A	ENST00000371790	ENSG00000152779	SLC16A12	FALSE	FALSE
chr10	89535441	C	G	ENST00000371790	ENSG00000152779	SLC16A12	FALSE	FALSE
chr10	89535441	C	T	ENST00000371790	ENSG00000152779	SLC16A12	FALSE	FALSE
chr10	89584411	T	A	ENST00000307534	ENSG00000152782	PANK1	FALSE	FALSE
chr10	89584426	T	A	ENST00000307534	ENSG00000152782	PANK1	FALSE	FALSE
chr10	89584435	C	A	ENST00000307534	ENSG00000152782	PANK1	FALSE	FALSE
chr10	89584437	A	T	ENST00000307534	ENSG00000152782	PANK1	FALSE	FALSE
chr10	89584456	C	A	ENST00000307534	ENSG00000152782	PANK1	FALSE	FALSE
chr10	89584460	A	C	ENST00000307534	ENSG00000152782	PANK1	FALSE	FALSE
chr10	89584460	A	T	ENST00000307534	ENSG00000152782	PANK1	FALSE	FALSE
chr10	89584466	C	A	ENST00000307534	ENSG00000152782	PANK1	TRUE	FALSE
chr10	89584466	C	G	ENST00000307534	ENSG00000152782	PANK1	TRUE	FALSE
chr10	89584466	C	T	ENST00000307534	ENSG00000152782	PANK1	TRUE	FALSE
chr10	89584467	T	A	ENST00000307534	ENSG00000152782	PANK1	TRUE	FALSE
chr10	89584467	T	C	ENST00000307534	ENSG00000152782	PANK1	TRUE	FALSE
chr10	89584467	T	G	ENST00000307534	ENSG00000152782	PANK1	TRUE	FALSE
chr10	89588650	A	C	ENST00000307534	ENSG00000152782	PANK1	TRUE	FALSE
chr10	89588650	A	G	ENST00000307534	ENSG00000152782	PANK1	FALSE	FALSE
chr10	89588650	A	T	ENST00000307534	ENSG00000152782	PANK1	TRUE	FALSE
chr10	89588651	C	A	ENST00000307534	ENSG00000152782	PANK1	TRUE	FALSE
chr10	89588651	C	G	ENST00000307534	ENSG00000152782	PANK1	TRUE	FALSE
chr10	89588651	C	T	ENST00000307534	ENSG00000152782	PANK1	TRUE	FALSE
chr10	89588654	C	A	ENST00000307534	ENSG00000152782	PANK1	FALSE	FALSE
chr10	89588660	C	A	ENST00000307534	ENSG00000152782	PANK1	FALSE	FALSE
chr10	89588662	A	T	ENST00000307534	ENSG00000152782	PANK1	FALSE	FALSE
chr10	89588675	T	A	ENST00000307534	ENSG00000152782	PANK1	FALSE	FALSE
chr10	89588681	G	A	ENST00000307534	ENSG00000152782	PANK1	FALSE	FALSE
chr10	89588684	C	A	ENST00000307534	ENSG00000152782	PANK1	FALSE	FALSE
chr10	89588687	T	A	ENST00000307534	ENSG00000152782	PANK1	FALSE	FALSE
chr10	89588691	C	T	ENST00000307534	ENSG00000152782	PANK1	FALSE	FALSE
chr10	89588692	C	T	ENST00000307534	ENSG00000152782	PANK1	FALSE	FALSE
chr10	89588706	A	C	ENST00000307534	ENSG00000152782	PANK1	TRUE	TRUE
chr10	89588706	A	T	ENST00000307534	ENSG00000152782	PANK1	TRUE	TRUE
chr10	89588720	T	A	ENST00000307534	ENSG00000152782	PANK1	TRUE	TRUE
chr10	89588741	T	A	ENST00000307534	ENSG00000152782	PANK1	TRUE	TRUE
chr10	89588753	C	A	ENST00000307534	ENSG00000152782	PANK1	TRUE	TRUE
chr10	89588768	T	A	ENST00000307534	ENSG00000152782	PANK1	TRUE	TRUE
chr10	89588778	C	A	ENST00000307534	ENSG00000152782	PANK1	TRUE	FALSE
chr10	89588778	C	G	ENST00000307534	ENSG00000152782	PANK1	TRUE	FALSE
chr10	89588778	C	T	ENST00000307534	ENSG00000152782	PANK1	TRUE	FALSE
chr10	89588779	T	A	ENST00000307534	ENSG00000152782	PANK1	TRUE	FALSE
chr10	89588779	T	C	ENST00000307534	ENSG00000152782	PANK1	TRUE	FALSE
chr10	89588779	T	G	ENST00000307534	ENSG00000152782	PANK1	TRUE	FALSE
chr10	89593195	A	C	ENST00000307534	ENSG00000152782	PANK1	TRUE	FALSE
chr10	89593195	A	G	ENST00000307534	ENSG00000152782	PANK1	FALSE	FALSE
chr10	89593195	A	T	ENST00000307534	ENSG00000152782	PANK1	TRUE	FALSE
chr10	89593196	C	A	ENST00000307534	ENSG00000152782	PANK1	TRUE	FALSE
chr10	89593196	C	G	ENST00000307534	ENSG00000152782	PANK1	TRUE	FALSE
chr10	89593196	C	T	ENST00000307534	ENSG00000152782	PANK1	TRUE	FALSE
chr10	89593199	C	A	ENST00000307534	ENSG00000152782	PANK1	TRUE	TRUE
chr10	89593204	A	T	ENST00000307534	ENSG00000152782	PANK1	TRUE	TRUE
chr10	89593209	G	T	ENST00000307534	ENSG00000152782	PANK1	TRUE	TRUE
chr10	89593252	A	T	ENST00000307534	ENSG00000152782	PANK1	TRUE	TRUE
chr10	89593274	C	A	ENST00000307534	ENSG00000152782	PANK1	TRUE	TRUE
chr10	89593277	T	A	ENST00000307534	ENSG00000152782	PANK1	TRUE	TRUE
chr10	89593292	G	A	ENST00000307534	ENSG00000152782	PANK1	TRUE	TRUE
chr10	89593295	T	A	ENST00000307534	ENSG00000152782	PANK1	TRUE	TRUE
chr10	89593298	C	A	ENST00000307534	ENSG00000152782	PANK1	TRUE	TRUE
chr10	89593301	T	A	ENST00000307534	ENSG00000152782	PANK1	TRUE	TRUE
chr10	89593321	C	A	ENST00000307534	ENSG00000152782	PANK1	TRUE	FALSE
chr10	89593321	C	G	ENST00000307534	ENSG00000152782	PANK1	TRUE	FALSE
chr10	89593321	C	T	ENST00000307534	ENSG00000152782	PANK1	TRUE	FALSE
chr10	89593322	T	A	ENST00000307534	ENSG00000152782	PANK1	TRUE	FALSE
chr10	89593322	T	C	ENST00000307534	ENSG00000152782	PANK1	TRUE	FALSE
chr10	89593322	T	G	ENST00000307534	ENSG00000152782	PANK1	TRUE	FALSE
chr10	89593811	A	C	ENST00000307534	ENSG00000152782	PANK1	TRUE	FALSE
chr10	89593811	A	G	ENST00000307534	ENSG00000152782	PANK1	TRUE	FALSE
chr10	89593811	A	T	ENST00000307534	ENSG00000152782	PANK1	TRUE	FALSE
chr10	89593812	C	A	ENST00000307534	ENSG00000152782	PANK1	TRUE	FALSE
chr10	89593812	C	G	ENST00000307534	ENSG00000152782	PANK1	TRUE	FALSE
chr10	89593812	C	T	ENST00000307534	ENSG00000152782	PANK1	TRUE	FALSE
chr10	89593816	G	C	ENST00000307534	ENSG00000152782	PANK1	TRUE	TRUE
chr10	89593816	G	T	ENST00000307534	ENSG00000152782	PANK1	TRUE	TRUE
chr10	89593832	C	A	ENST00000307534	ENSG00000152782	PANK1	TRUE	TRUE
chr10	89593835	G	A	ENST00000307534	ENSG00000152782	PANK1	TRUE	TRUE
chr10	89593847	G	A	ENST00000307534	ENSG00000152782	PANK1	TRUE	TRUE
chr10	89593850	C	A	ENST00000307534	ENSG00000152782	PANK1	TRUE	TRUE
chr10	89593851	A	C	ENST00000307534	ENSG00000152782	PANK1	TRUE	TRUE
chr10	89593851	A	T	ENST00000307534	ENSG00000152782	PANK1	TRUE	TRUE
chr10	89593859	C	A	ENST00000307534	ENSG00000152782	PANK1	TRUE	TRUE
chr10	89593862	C	A	ENST00000307534	ENSG00000152782	PANK1	TRUE	TRUE
chr10	89593863	G	C	ENST00000307534	ENSG00000152782	PANK1	TRUE	TRUE
chr10	89593863	G	T	ENST00000307534	ENSG00000152782	PANK1	TRUE	TRUE
chr10	89593874	T	A	ENST00000307534	ENSG00000152782	PANK1	TRUE	TRUE
chr10	89593883	T	A	ENST00000307534	ENSG00000152782	PANK1	TRUE	TRUE
chr10	89593907	T	A	ENST00000307534	ENSG00000152782	PANK1	TRUE	TRUE
chr10	89593919	C	A	ENST00000307534	ENSG00000152782	PANK1	TRUE	TRUE
chr10	89593928	C	A	ENST00000307534	ENSG00000152782	PANK1	TRUE	TRUE
chr10	89593931	C	A	ENST00000307534	ENSG00000152782	PANK1	TRUE	TRUE
chr10	89593940	C	A	ENST00000307534	ENSG00000152782	PANK1	TRUE	TRUE
chr10	89593941	A	T	ENST00000307534	ENSG00000152782	PANK1	TRUE	TRUE
chr10	89593954	A	T	ENST00000307534	ENSG00000152782	PANK1	TRUE	TRUE
chr10	89593956	G	T	ENST00000307534	ENSG00000152782	PANK1	TRUE	TRUE
chr10	89593959	A	T	ENST00000307534	ENSG00000152782	PANK1	TRUE	TRUE
chr10	89593979	C	A	ENST00000307534	ENSG00000152782	PANK1	TRUE	TRUE
chr10	89593985	C	A	ENST00000307534	ENSG00000152782	PANK1	TRUE	TRUE
chr10	89593990	C	A	ENST00000307534	ENSG00000152782	PANK1	TRUE	FALSE
chr10	89593990	C	G	ENST00000307534	ENSG00000152782	PANK1	TRUE	FALSE
chr10	89593990	C	T	ENST00000307534	ENSG00000152782	PANK1	TRUE	FALSE
chr10	89593991	T	A	ENST00000307534	ENSG00000152782	PANK1	TRUE	FALSE
chr10	89593991	T	C	ENST00000307534	ENSG00000152782	PANK1	TRUE	FALSE
chr10	89593991	T	G	ENST00000307534	ENSG00000152782	PANK1	TRUE	FALSE
chr10	89599250	A	C	ENST00000307534	ENSG00000152782	PANK1	TRUE	FALSE
chr10	89599250	A	G	ENST00000307534	ENSG00000152782	PANK1	TRUE	FALSE
chr10	89599250	A	T	ENST00000307534	ENSG00000152782	PANK1	TRUE	FALSE
chr10	89599251	C	A	ENST00000307534	ENSG00000152782	PANK1	TRUE	FALSE
chr10	89599251	C	G	ENST00000307534	ENSG00000152782	PANK1	TRUE	FALSE
chr10	89599251	C	T	ENST00000307534	ENSG00000152782	PANK1	TRUE	FALSE
chr10	89599268	T	A	ENST00000307534	ENSG00000152782	PANK1	TRUE	TRUE
chr10	89599271	T	A	ENST00000307534	ENSG00000152782	PANK1	TRUE	TRUE
chr10	89599272	A	C	ENST00000307534	ENSG00000152782	PANK1	TRUE	TRUE
chr10	89599272	A	T	ENST00000307534	ENSG00000152782	PANK1	TRUE	TRUE
chr10	89599283	T	A	ENST00000307534	ENSG00000152782	PANK1	TRUE	TRUE
chr10	89599287	G	C	ENST00000307534	ENSG00000152782	PANK1	TRUE	TRUE
chr10	89599287	G	T	ENST00000307534	ENSG00000152782	PANK1	TRUE	TRUE
chr10	89599312	G	C	ENST00000307534	ENSG00000152782	PANK1	TRUE	TRUE
chr10	89599312	G	T	ENST00000307534	ENSG00000152782	PANK1	TRUE	TRUE
chr10	89599330	A	T	ENST00000307534	ENSG00000152782	PANK1	TRUE	TRUE
chr10	89599338	G	C	ENST00000307534	ENSG00000152782	PANK1	TRUE	TRUE
chr10	89599338	G	T	ENST00000307534	ENSG00000152782	PANK1	TRUE	TRUE
chr10	89599353	G	T	ENST00000307534	ENSG00000152782	PANK1	TRUE	TRUE
chr10	89599356	G	C	ENST00000307534	ENSG00000152782	PANK1	TRUE	TRUE
chr10	89599356	G	T	ENST00000307534	ENSG00000152782	PANK1	TRUE	TRUE
chr10	89599364	T	A	ENST00000307534	ENSG00000152782	PANK1	TRUE	TRUE
chr10	89599367	T	A	ENST00000307534	ENSG00000152782	PANK1
chr10	89599370	G	A	ENST00000307534	ENSG00000152782	PANK1	TRUE	TRUE
chr10	89599371	A	T	ENST00000307534	ENSG00000152782	PANK1	TRUE	TRUE
chr10	89599375	A	T	ENST00000307534	ENSG00000152782	PANK1	TRUE	TRUE
chr10	89599379	C	A	ENST00000307534	ENSG00000152782	PANK1	TRUE	TRUE
chr10	89599397	C	A	ENST00000307534	ENSG00000152782	PANK1	TRUE	TRUE
chr10	89599401	A	C	ENST00000307534	ENSG00000152782	PANK1	TRUE	TRUE
chr10	89599401	A	T	ENST00000307534	ENSG00000152782	PANK1	TRUE	TRUE
chr10	89599404	G	C	ENST00000307534	ENSG00000152782	PANK1	TRUE	TRUE
chr10	89599404	G	T	ENST00000307534	ENSG00000152782	PANK1	TRUE	TRUE
chr10	89599407	A	T	ENST00000307534	ENSG00000152782	PANK1	TRUE	TRUE
chr10	89599412	C	A	ENST00000307534	ENSG00000152782	PANK1	TRUE	TRUE
chr10	89599418	T	A	ENST00000307534	ENSG00000152782	PANK1	TRUE	TRUE
chr10	89599443	A	C	ENST00000307534	ENSG00000152782	PANK1	TRUE	TRUE
chr10	89599443	A	T	ENST00000307534	ENSG00000152782	PANK1	TRUE	TRUE
chr10	89599457	G	A	ENST00000307534	ENSG00000152782	PANK1	TRUE	TRUE
chr10	89599464	A	T	ENST00000307534	ENSG00000152782	PANK1	TRUE	TRUE
chr10	89599475	C	A	ENST00000307534	ENSG00000152782	PANK1	TRUE	TRUE
chr10	89599484	T	A	ENST00000307534	ENSG00000152782	PANK1	TRUE	TRUE
chr10	89599493	G	A	ENST00000307534	ENSG00000152782	PANK1	TRUE	TRUE
chr10	89599506	C	A	ENST00000307534	ENSG00000152782	PANK1	TRUE	FALSE
chr10	89599506	C	G	ENST00000307534	ENSG00000152782	PANK1	TRUE	FALSE
chr10	89599506	C	T	ENST00000307534	ENSG00000152782	PANK1	TRUE	FALSE
chr10	89599507	T	A	ENST00000307534	ENSG00000152782	PANK1	TRUE	FALSE
chr10	89599507	T	C	ENST00000307534	ENSG00000152782	PANK1	TRUE	FALSE
chr10	89599507	T	G	ENST00000307534	ENSG00000152782	PANK1	TRUE	FALSE
chr10	89611694	A	C	ENST00000307534	ENSG00000152782	PANK1	TRUE	FALSE
chr10	89611694	A	G	ENST00000307534	ENSG00000152782	PANK1	TRUE	FALSE
chr10	89611694	A	T	ENST00000307534	ENSG00000152782	PANK1	TRUE	FALSE
chr10	89611695	C	A	ENST00000307534	ENSG00000152782	PANK1	TRUE	FALSE
chr10	89611695	C	G	ENST00000307534	ENSG00000152782	PANK1	TRUE	FALSE
chr10	89611695	C	T	ENST00000307534	ENSG00000152782	PANK1	TRUE	FALSE
chr10	89611701	T	A	ENST00000307534	ENSG00000152782	PANK1	TRUE	TRUE
chr10	89611710	C	A	ENST00000307534	ENSG00000152782	PANK1	TRUE	TRUE
chr10	89611713	C	A	ENST00000307534	ENSG00000152782	PANK1	TRUE	TRUE
chr10	89611719	T	A	ENST00000307534	ENSG00000152782	PANK1	TRUE	TRUE
chr10	89611734	C	A	ENST00000307534	ENSG00000152782	PANK1	TRUE	TRUE
chr10	89611741	A	T	ENST00000307534	ENSG00000152782	PANK1	TRUE	TRUE
chr10	89611773	T	A	ENST00000307534	ENSG00000152782	PANK1	TRUE	TRUE
chr10	89611776	C	A	ENST00000307534	ENSG00000152782	PANK1	TRUE	TRUE
chr10	89611788	G	A	ENST00000307534	ENSG00000152782	PANK1	TRUE	TRUE
chr10	89611807	A	T	ENST00000307534	ENSG00000152782	PANK1	TRUE	TRUE
chr10	89611842	T	A	ENST00000307534	ENSG00000152782	PANK1	TRUE	TRUE
chr10	89611848	C	A	ENST00000307534	ENSG00000152782	PANK1	TRUE	TRUE
chr10	89611849	A	T	ENST00000307534	ENSG00000152782	PANK1	TRUE	TRUE
chr10	89611866	T	A	ENST00000307534	ENSG00000152782	PANK1	TRUE	TRUE
chr10	89611872	C	A	ENST00000307534	ENSG00000152782	PANK1	TRUE	TRUE
chr10	89611887	G	A	ENST00000307534	ENSG00000152782	PANK1	TRUE	TRUE
chr10	89611899	T	A	ENST00000307534	ENSG00000152782	PANK1	TRUE	TRUE
chr10	89611903	A	C	ENST00000307534	ENSG00000152782	PANK1	TRUE	TRUE
chr10	89611903	A	T	ENST00000307534	ENSG00000152782	PANK1	TRUE	TRUE
chr10	89611922	A	T	ENST00000307534	ENSG00000152782	PANK1	TRUE	TRUE
chr10	89611924	A	C	ENST00000307534	ENSG00000152782	PANK1	TRUE	TRUE
chr10	89611924	A	T	ENST00000307534	ENSG00000152782	PANK1	TRUE	TRUE
chr10	89611929	T	A	ENST00000307534	ENSG00000152782	PANK1	TRUE	TRUE
chr10	89611941	T	A	ENST00000307534	ENSG00000152782	PANK1	TRUE	TRUE
chr10	89611950	C	A	ENST00000307534	ENSG00000152782	PANK1	TRUE	TRUE
chr10	89611956	C	A	ENST00000307534	ENSG00000152782	PANK1	TRUE	TRUE
chr10	89611959	C	A	ENST00000307534	ENSG00000152782	PANK1	TRUE	TRUE
chr10	89611962	G	A	ENST00000307534	ENSG00000152782	PANK1	TRUE	TRUE
chr10	89611965	C	A	ENST00000307534	ENSG00000152782	PANK1	TRUE	TRUE
chr10	89611968	C	A	ENST00000307534	ENSG00000152782	PANK1	TRUE	TRUE
chr10	89611971	C	A	ENST00000307534	ENSG00000152782	PANK1	TRUE	TRUE
chr10	89611986	T	A	ENST00000307534	ENSG00000152782	PANK1	TRUE	TRUE
chr10	89611992	C	A	ENST00000307534	ENSG00000152782	PANK1	TRUE	TRUE
chr10	89611996	A	C	ENST00000307534	ENSG00000152782	PANK1	TRUE	TRUE
chr10	89611996	A	T	ENST00000307534	ENSG00000152782	PANK1	TRUE	TRUE
chr10	89612003	A	T	ENST00000307534	ENSG00000152782	PANK1	TRUE	TRUE
chr10	89612007	T	A	ENST00000307534	ENSG00000152782	PANK1	TRUE	TRUE
chr10	89612019	C	A	ENST00000307534	ENSG00000152782	PANK1	TRUE	TRUE
chr10	89612038	C	T	ENST00000307534	ENSG00000152782	PANK1	TRUE	TRUE
chr10	89612039	C	T	ENST00000307534	ENSG00000152782	PANK1	TRUE	TRUE
chr10	89612049	C	A	ENST00000307534	ENSG00000152782	PANK1	TRUE	FALSE
chr10	89612049	C	G	ENST00000307534	ENSG00000152782	PANK1	TRUE	FALSE
chr10	89612049	C	T	ENST00000307534	ENSG00000152782	PANK1	TRUE	FALSE
chr10	89612050	T	A	ENST00000307534	ENSG00000152782	PANK1	TRUE	FALSE
chr10	89612050	T	C	ENST00000307534	ENSG00000152782	PANK1	TRUE	FALSE
chr10	89612050	T	G	ENST00000307534	ENSG00000152782	PANK1	TRUE	FALSE
chr10	89644598	A	C	ENST00000307534	ENSG00000152782	PANK1	TRUE	FALSE
chr10	89644598	A	G	ENST00000307534	ENSG00000152782	PANK1	TRUE	FALSE
chr10	89644598	A	T	ENST00000307534	ENSG00000152782	PANK1	TRUE	FALSE
chr10	89644599	C	A	ENST00000307534	ENSG00000152782	PANK1	TRUE	FALSE
chr10	89644599	C	G	ENST00000307534	ENSG00000152782	PANK1	TRUE	FALSE
chr10	89644599	C	T	ENST00000307534	ENSG00000152782	PANK1	TRUE	FALSE
chr10	89644612	T	A	ENST00000307534	ENSG00000152782	PANK1	TRUE	TRUE
chr10	89644615	T	A	ENST00000307534	ENSG00000152782	PANK1	TRUE	TRUE
chr10	89644620	G	T	ENST00000307534	ENSG00000152782	PANK1	TRUE	TRUE
chr10	89644643	G	T	ENST00000307534	ENSG00000152782	PANK1	TRUE	TRUE
chr10	89644648	T	A	ENST00000307534	ENSG00000152782	PANK1	TRUE	TRUE
chr10	89644651	T	A	ENST00000307534	ENSG00000152782	PANK1	TRUE	TRUE
chr10	89644669	G	A	ENST00000307534	ENSG00000152782	PANK1	TRUE	TRUE
chr10	89644684	G	A	ENST00000307534	ENSG00000152782	PANK1	TRUE	TRUE
chr10	89644690	G	A	ENST00000307534	ENSG00000152782	PANK1	TRUE	TRUE
chr10	89644696	C	A	ENST00000307534	ENSG00000152782	PANK1	TRUE	TRUE
chr10	89644717	G	A	ENST00000307534	ENSG00000152782	PANK1	TRUE	TRUE
chr10	89644754	G	T	ENST00000307534	ENSG00000152782	PANK1	TRUE	TRUE
chr10	89644771	G	A	ENST00000307534	ENSG00000152782	PANK1	TRUE	TRUE
chr10	89644860	G	T	ENST00000307534	ENSG00000152782	PANK1	FALSE	FALSE
chr10	89644867	C	A	ENST00000307534	ENSG00000152782	PANK1	FALSE	FALSE
chr10	89644870	G	A	ENST00000307534	ENSG00000152782	PANK1	FALSE	FALSE
chr10	89644873	G	A	ENST00000307534	ENSG00000152782	PANK1	FALSE	FALSE
chr10	89701681	G	A	ENST00000371728	ENSG00000138182	KIF20B	TRUE	FALSE
chr10	89701681	G	C	ENST00000371728	ENSG00000138182	KIF20B	TRUE	FALSE
chr10	89701681	G	T	ENST00000371728	ENSG00000138182	KIF20B	TRUE	FALSE
chr10	89701682	T	A	ENST00000371728	ENSG00000138182	KIF20B	TRUE	FALSE
chr10	89701682	T	C	ENST00000371728	ENSG00000138182	KIF20B	TRUE	FALSE
chr10	89701682	T	G	ENST00000371728	ENSG00000138182	KIF20B	TRUE	FALSE
chr10	89705292	A	C	ENST00000371728	ENSG00000138182	KIF20B	TRUE	TRUE
chr10	89705292	A	G	ENST00000371728	ENSG00000138182	KIF20B	TRUE	TRUE
chr10	89705292	A	T	ENST00000371728	ENSG00000138182	KIF20B	TRUE	TRUE
chr10	89705293	G	A	ENST00000371728	ENSG00000138182	KIF20B	TRUE	TRUE
chr10	89705293	G	C	ENST00000371728	ENSG00000138182	KIF20B	TRUE	TRUE
chr10	89705293	G	T	ENST00000371728	ENSG00000138182	KIF20B	TRUE	TRUE
chr10	89705298	G	T	ENST00000371728	ENSG00000138182	KIF20B	FALSE	FALSE
chr10	89705313	C	T	ENST00000371728	ENSG00000138182	KIF20B	FALSE	FALSE
chr10	89705316	G	T	ENST00000371728	ENSG00000138182	KIF20B	FALSE	FALSE
chr10	89705319	G	T	ENST00000371728	ENSG00000138182	KIF20B	FALSE	FALSE
chr10	89705328	C	T	ENST00000371728	ENSG00000138182	KIF20B	FALSE	FALSE
chr10	89705339	T	A	ENST00000371728	ENSG00000138182	KIF20B	FALSE	FALSE
chr10	89705339	T	G	ENST00000371728	ENSG00000138182	KIF20B	FALSE	FALSE
chr10	89705371	C	A	ENST00000371728	ENSG00000138182	KIF20B	TRUE	TRUE
chr10	89705371	C	G	ENST00000371728	ENSG00000138182	KIF20B	TRUE	TRUE
chr10	89705373	G	T	ENST00000371728	ENSG00000138182	KIF20B	TRUE	TRUE
chr10	89705394	A	T	ENST00000371728	ENSG00000138182	KIF20B	TRUE	TRUE
chr10	89705412	G	T	ENST00000371728	ENSG00000138182	KIF20B	TRUE	TRUE
chr10	89705422	T	A	ENST00000371728	ENSG00000138182	KIF20B	TRUE	TRUE
chr10	89705422	T	G	ENST00000371728	ENSG00000138182	KIF20B	TRUE	TRUE
chr10	89705439	G	T	ENST00000371728	ENSG00000138182	KIF20B	TRUE	TRUE
chr10	89705442	G	A	ENST00000371728	ENSG00000138182	KIF20B	TRUE	FALSE
chr10	89705442	G	C	ENST00000371728	ENSG00000138182	KIF20B	TRUE	FALSE
chr10	89705442	G	T	ENST00000371728	ENSG00000138182	KIF20B	TRUE	FALSE
chr10	89705443	T	A	ENST00000371728	ENSG00000138182	KIF20B	TRUE	FALSE
chr10	89705443	T	C	ENST00000371728	ENSG00000138182	KIF20B	FALSE	FALSE
chr10	89705443	T	G	ENST00000371728	ENSG00000138182	KIF20B	TRUE	FALSE
chr10	89709165	A	C	ENST00000371728	ENSG00000138182	KIF20B	TRUE	FALSE
chr10	89709165	A	G	ENST00000371728	ENSG00000138182	KIF20B	TRUE	FALSE
chr10	89709165	A	T	ENST00000371728	ENSG00000138182	KIF20B	TRUE	FALSE
chr10	89709166	G	A	ENST00000371728	ENSG00000138182	KIF20B	TRUE	FALSE
chr10	89709166	G	C	ENST00000371728	ENSG00000138182	KIF20B	TRUE	FALSE
chr10	89709166	G	T	ENST00000371728	ENSG00000138182	KIF20B	TRUE	FALSE
chr10	89709179	G	T	ENST00000371728	ENSG00000138182	KIF20B	TRUE	TRUE
chr10	89709185	A	T	ENST00000371728	ENSG00000138182	KIF20B	TRUE	TRUE
chr10	89709193	T	A	ENST00000371728	ENSG00000138182	KIF20B	TRUE	TRUE
chr10	89709193	T	G	ENST00000371728	ENSG00000138182	KIF20B	TRUE	TRUE
chr10	89709197	C	T	ENST00000371728	ENSG00000138182	KIF20B	TRUE	TRUE
chr10	89709205	T	A	ENST00000371728	ENSG00000138182	KIF20B	TRUE	TRUE
chr10	89709209	C	T	ENST00000371728	ENSG00000138182	KIF20B	TRUE	TRUE
chr10	89709215	A	T	ENST00000371728	ENSG00000138182	KIF20B	TRUE	TRUE
chr10	89709227	C	T	ENST00000371728	ENSG00000138182	KIF20B	TRUE	TRUE
chr10	89709231	C	A	ENST00000371728	ENSG00000138182	KIF20B	TRUE	TRUE
chr10	89709231	C	G	ENST00000371728	ENSG00000138182	KIF20B	TRUE	TRUE
chr10	89709233	G	T	ENST00000371728	ENSG00000138182	KIF20B	TRUE	TRUE
chr10	89709236	A	T	ENST00000371728	ENSG00000138182	KIF20B
chr10	89709239	G	T	ENST00000371728	ENSG00000138182	KIF20B	TRUE	TRUE
chr10	89709245	G	T	ENST00000371728	ENSG00000138182	KIF20B	TRUE	TRUE
chr10	89709251	G	T	ENST00000371728	ENSG00000138182	KIF20B	TRUE	TRUE
chr10	89709254	G	A	ENST00000371728	ENSG00000138182	KIF20B	TRUE	TRUE
chr10	89709254	G	C	ENST00000371728	ENSG00000138182	KIF20B	TRUE	TRUE
chr10	89709254	G	T	ENST00000371728	ENSG00000138182	KIF20B	TRUE	TRUE
chr10	89709255	T	A	ENST00000371728	ENSG00000138182	KIF20B	TRUE	TRUE
chr10	89709255	T	C	ENST00000371728	ENSG00000138182	KIF20B	TRUE	FALSE
chr10	89709255	T	G	ENST00000371728	ENSG00000138182	KIF20B	TRUE	TRUE
chr10	89709343	A	C	ENST00000371728	ENSG00000138182	KIF20B	TRUE	FALSE
chr10	89709343	A	G	ENST00000371728	ENSG00000138182	KIF20B	TRUE	FALSE
chr10	89709343	A	T	ENST00000371728	ENSG00000138182	KIF20B	TRUE	FALSE
chr10	89709344	G	A	ENST00000371728	ENSG00000138182	KIF20B	TRUE	FALSE
chr10	89709344	G	C	ENST00000371728	ENSG00000138182	KIF20B	TRUE	FALSE
chr10	89709344	G	T	ENST00000371728	ENSG00000138182	KIF20B	TRUE	FALSE
chr10	89709350	T	A	ENST00000371728	ENSG00000138182	KIF20B	TRUE	TRUE
chr10	89709367	C	A	ENST00000371728	ENSG00000138182	KIF20B	TRUE	TRUE
chr10	89709367	C	G	ENST00000371728	ENSG00000138182	KIF20B	TRUE	TRUE
chr10	89709369	C	T	ENST00000371728	ENSG00000138182	KIF20B	TRUE	TRUE
chr10	89709384	A	T	ENST00000371728	ENSG00000138182	KIF20B	TRUE	TRUE
chr10	89709387	G	T	ENST00000371728	ENSG00000138182	KIF20B	TRUE	TRUE
chr10	89709393	C	T	ENST00000371728	ENSG00000138182	KIF20B	TRUE	TRUE
chr10	89709398	C	A	ENST00000371728	ENSG00000138182	KIF20B	TRUE	TRUE
chr10	89709412	T	A	ENST00000371728	ENSG00000138182	KIF20B	TRUE	TRUE
chr10	89709412	T	G	ENST00000371728	ENSG00000138182	KIF20B	TRUE	TRUE
chr10	89709417	G	T	ENST00000371728	ENSG00000138182	KIF20B	TRUE	TRUE
chr10	89709420	A	T	ENST00000371728	ENSG00000138182	KIF20B	TRUE	TRUE
chr10	89709427	C	A	ENST00000371728	ENSG00000138182	KIF20B	TRUE	TRUE
chr10	89709427	C	G	ENST00000371728	ENSG00000138182	KIF20B	TRUE	TRUE
chr10	89709432	C	T	ENST00000371728	ENSG00000138182	KIF20B	TRUE	TRUE
chr10	89709441	C	T	ENST00000371728	ENSG00000138182	KIF20B	TRUE	TRUE
chr10	89709444	A	T	ENST00000371728	ENSG00000138182	KIF20B	TRUE	TRUE
chr10	89709459	A	T	ENST00000371728	ENSG00000138182	KIF20B	TRUE	TRUE
chr10	89709462	G	A	ENST00000371728	ENSG00000138182	KIF20B	TRUE	FALSE
chr10	89709462	G	C	ENST00000371728	ENSG00000138182	KIF20B	TRUE	FALSE
chr10	89709462	G	T	ENST00000371728	ENSG00000138182	KIF20B	TRUE	FALSE
chr10	89709463	T	A	ENST00000371728	ENSG00000138182	KIF20B	TRUE	FALSE
chr10	89709463	T	C	ENST00000371728	ENSG00000138182	KIF20B	TRUE	FALSE
chr10	89709463	T	G	ENST00000371728	ENSG00000138182	KIF20B	TRUE	FALSE
chr10	89709925	A	C	ENST00000371728	ENSG00000138182	KIF20B	TRUE	TRUE
chr10	89709925	A	G	ENST00000371728	ENSG00000138182	KIF20B	TRUE	TRUE
chr10	89709925	A	T	ENST00000371728	ENSG00000138182	KIF20B	TRUE	TRUE
chr10	89709926	G	A	ENST00000371728	ENSG00000138182	KIF20B	TRUE	FALSE
chr10	89709926	G	C	ENST00000371728	ENSG00000138182	KIF20B	TRUE	FALSE
chr10	89709926	G	T	ENST00000371728	ENSG00000138182	KIF20B	TRUE	TRUE
chr10	89709948	C	T	ENST00000371728	ENSG00000138182	KIF20B	TRUE	TRUE
chr10	89709951	A	T	ENST00000371728	ENSG00000138182	KIF20B	TRUE	TRUE
chr10	89709954	G	T	ENST00000371728	ENSG00000138182	KIF20B	TRUE	TRUE
chr10	89709963	C	T	ENST00000371728	ENSG00000138182	KIF20B	TRUE	TRUE
chr10	89709971	C	A	ENST00000371728	ENSG00000138182	KIF20B	TRUE	TRUE
chr10	89709978	C	T	ENST00000371728	ENSG00000138182	KIF20B	TRUE	TRUE
chr10	89709987	A	T	ENST00000371728	ENSG00000138182	KIF20B	TRUE	TRUE
chr10	89709997	T	A	ENST00000371728	ENSG00000138182	KIF20B	TRUE	TRUE
chr10	89709999	A	T	ENST00000371728	ENSG00000138182	KIF20B	TRUE	TRUE
chr10	89710002	G	T	ENST00000371728	ENSG00000138182	KIF20B	TRUE	TRUE
chr10	89710005	C	T	ENST00000371728	ENSG00000138182	KIF20B	TRUE	TRUE
chr10	89710028	C	A	ENST00000371728	ENSG00000138182	KIF20B	TRUE	TRUE
chr10	89710028	C	G	ENST00000371728	ENSG00000138182	KIF20B	TRUE	TRUE
chr10	89710042	C	A	ENST00000371728	ENSG00000138182	KIF20B	TRUE	TRUE
chr10	89710042	C	G	ENST00000371728	ENSG00000138182	KIF20B	TRUE	TRUE
chr10	89710044	G	T	ENST00000371728	ENSG00000138182	KIF20B	TRUE	TRUE
chr10	89710047	A	T	ENST00000371728	ENSG00000138182	KIF20B	TRUE	TRUE
chr10	89710055	T	A	ENST00000371728	ENSG00000138182	KIF20B	TRUE	TRUE
chr10	89710055	T	G	ENST00000371728	ENSG00000138182	KIF20B	TRUE	TRUE
chr10	89710062	C	T	ENST00000371728	ENSG00000138182	KIF20B	TRUE	TRUE
chr10	89710066	G	A	ENST00000371728	ENSG00000138182	KIF20B	TRUE	TRUE
chr10	89710066	G	C	ENST00000371728	ENSG00000138182	KIF20B	TRUE	TRUE
chr10	89710066	G	T	ENST00000371728	ENSG00000138182	KIF20B	TRUE	TRUE
chr10	89710067	T	A	ENST00000371728	ENSG00000138182	KIF20B	TRUE	TRUE
chr10	89710067	T	C	ENST00000371728	ENSG00000138182	KIF20B	TRUE	FALSE
chr10	89710067	T	G	ENST00000371728	ENSG00000138182	KIF20B	TRUE	TRUE
chr10	89710959	A	C	ENST00000371728	ENSG00000138182	KIF20B	TRUE	TRUE
chr10	89710959	A	G	ENST00000371728	ENSG00000138182	KIF20B	TRUE	TRUE
chr10	89710959	A	T	ENST00000371728	ENSG00000138182	KIF20B	TRUE	TRUE
chr10	89710960	G	A	ENST00000371728	ENSG00000138182	KIF20B	TRUE	TRUE
chr10	89710960	G	C	ENST00000371728	ENSG00000138182	KIF20B	TRUE	TRUE
chr10	89710960	G	T	ENST00000371728	ENSG00000138182	KIF20B	TRUE	TRUE
chr10	89710966	G	T	ENST00000371728	ENSG00000138182	KIF20B	TRUE	TRUE
chr10	89710969	G	T	ENST00000371728	ENSG00000138182	KIF20B	TRUE	TRUE
chr10	89710990	C	T	ENST00000371728	ENSG00000138182	KIF20B	TRUE	TRUE
chr10	89710997	T	A	ENST00000371728	ENSG00000138182	KIF20B	TRUE	TRUE
chr10	89711006	T	A	ENST00000371728	ENSG00000138182	KIF20B	TRUE	TRUE
chr10	89711006	T	G	ENST00000371728	ENSG00000138182	KIF20B	TRUE	TRUE
chr10	89711020	C	T	ENST00000371728	ENSG00000138182	KIF20B	TRUE	TRUE
chr10	89711023	G	T	ENST00000371728	ENSG00000138182	KIF20B	TRUE	TRUE
chr10	89711026	A	T	ENST00000371728	ENSG00000138182	KIF20B	TRUE	TRUE
chr10	89711034	T	A	ENST00000371728	ENSG00000138182	KIF20B	TRUE	TRUE
chr10	89711034	T	G	ENST00000371728	ENSG00000138182	KIF20B	TRUE	TRUE
chr10	89711038	A	T	ENST00000371728	ENSG00000138182	KIF20B	TRUE	TRUE
chr10	89711050	A	T	ENST00000371728	ENSG00000138182	KIF20B	TRUE	TRUE
chr10	89711059	A	T	ENST00000371728	ENSG00000138182	KIF20B	TRUE	TRUE
chr10	89711065	A	T	ENST00000371728	ENSG00000138182	KIF20B	TRUE	TRUE
chr10	89711068	G	T	ENST00000371728	ENSG00000138182	KIF20B	TRUE	TRUE
chr10	89711073	C	A	ENST00000371728	ENSG00000138182	KIF20B	TRUE	TRUE
chr10	89711073	C	G	ENST00000371728	ENSG00000138182	KIF20B	TRUE	TRUE
chr10	89711075	T	A	ENST00000371728	ENSG00000138182	KIF20B	TRUE	TRUE
chr10	89711075	T	G	ENST00000371728	ENSG00000138182	KIF20B	TRUE	TRUE
chr10	89711081	T	A	ENST00000371728	ENSG00000138182	KIF20B	TRUE	TRUE
chr10	89711081	T	G	ENST00000371728	ENSG00000138182	KIF20B	TRUE	TRUE
chr10	89711084	C	A	ENST00000371728	ENSG00000138182	KIF20B	TRUE	TRUE
chr10	89711084	C	G	ENST00000371728	ENSG00000138182	KIF20B	TRUE	TRUE
chr10	89711087	C	A	ENST00000371728	ENSG00000138182	KIF20B	TRUE	TRUE
chr10	89711087	C	G	ENST00000371728	ENSG00000138182	KIF20B	TRUE	TRUE
chr10	89711089	G	T	ENST00000371728	ENSG00000138182	KIF20B	TRUE	TRUE
chr10	89711092	C	T	ENST00000371728	ENSG00000138182	KIF20B	TRUE	TRUE
chr10	89711095	G	T	ENST00000371728	ENSG00000138182	KIF20B	TRUE	TRUE
chr10	89711098	A	T	ENST00000371728	ENSG00000138182	KIF20B	TRUE	TRUE
chr10	89711101	G	T	ENST00000371728	ENSG00000138182	KIF20B	TRUE	TRUE
chr10	89711104	G	T	ENST00000371728	ENSG00000138182	KIF20B	TRUE	TRUE
chr10	89711116	A	T	ENST00000371728	ENSG00000138182	KIF20B	TRUE	TRUE
chr10	89711126	T	A	ENST00000371728	ENSG00000138182	KIF20B	TRUE	TRUE
chr10	89711134	C	T	ENST00000371728	ENSG00000138182	KIF20B	TRUE	TRUE
chr10	89711140	A	T	ENST00000371728	ENSG00000138182	KIF20B	TRUE	TRUE
chr10	89711143	G	T	ENST00000371728	ENSG00000138182	KIF20B	TRUE	TRUE
chr10	89711146	G	A	ENST00000371728	ENSG00000138182	KIF20B	TRUE	TRUE
chr10	89711146	G	C	ENST00000371728	ENSG00000138182	KIF20B	TRUE	TRUE
chr10	89711146	G	T	ENST00000371728	ENSG00000138182	KIF20B	TRUE	TRUE
chr10	89711147	T	A	ENST00000371728	ENSG00000138182	KIF20B	TRUE	TRUE
chr10	89711147	T	C	ENST00000371728	ENSG00000138182	KIF20B	TRUE	FALSE
chr10	89711147	T	G	ENST00000371728	ENSG00000138182	KIF20B	TRUE	TRUE
chr10	89714045	A	C	ENST00000371728	ENSG00000138182	KIF20B	FALSE	FALSE
chr10	89714045	A	G	ENST00000371728	ENSG00000138182	KIF20B	FALSE	FALSE
chr10	89714045	A	T	ENST00000371728	ENSG00000138182	KIF20B	FALSE	FALSE
chr10	89714046	G	A	ENST00000371728	ENSG00000138182	KIF20B	FALSE	FALSE
chr10	89714046	G	C	ENST00000371728	ENSG00000138182	KIF20B	FALSE	FALSE
chr10	89714046	G	T	ENST00000371728	ENSG00000138182	KIF20B	FALSE	FALSE
chr10	89714082	T	A	ENST00000371728	ENSG00000138182	KIF20B
chr10	89714082	T	G	ENST00000371728	ENSG00000138182	KIF20B
chr10	89714083	G	T	ENST00000371728	ENSG00000138182	KIF20B
chr10	89714084	G	A	ENST00000371728	ENSG00000138182	KIF20B	FALSE	FALSE
chr10	89714084	G	C	ENST00000371728	ENSG00000138182	KIF20B	FALSE	FALSE
chr10	89714084	G	T	ENST00000371728	ENSG00000138182	KIF20B	FALSE	FALSE
chr10	89714085	T	A	ENST00000371728	ENSG00000138182	KIF20B	FALSE	FALSE
chr10	89714085	T	C	ENST00000371728	ENSG00000138182	KIF20B	FALSE	FALSE
chr10	89714085	T	G	ENST00000371728	ENSG00000138182	KIF20B	FALSE	FALSE
chr10	89714953	A	C	ENST00000371728	ENSG00000138182	KIF20B	TRUE	FALSE
chr10	89714953	A	G	ENST00000371728	ENSG00000138182	KIF20B	TRUE	FALSE
chr10	89714953	A	T	ENST00000371728	ENSG00000138182	KIF20B	TRUE	FALSE
chr10	89714954	G	A	ENST00000371728	ENSG00000138182	KIF20B	TRUE	FALSE
chr10	89714954	G	C	ENST00000371728	ENSG00000138182	KIF20B	TRUE	FALSE
chr10	89714954	G	T	ENST00000371728	ENSG00000138182	KIF20B	TRUE	FALSE
chr10	89714961	T	A	ENST00000371728	ENSG00000138182	KIF20B	TRUE	TRUE
chr10	89714961	T	G	ENST00000371728	ENSG00000138182	KIF20B	TRUE	TRUE
chr10	89714973	T	A	ENST00000371728	ENSG00000138182	KIF20B	TRUE	TRUE
chr10	89714982	C	A	ENST00000371728	ENSG00000138182	KIF20B	TRUE	TRUE
chr10	89714982	C	G	ENST00000371728	ENSG00000138182	KIF20B	TRUE	TRUE
chr10	89714984	G	T	ENST00000371728	ENSG00000138182	KIF20B	TRUE	TRUE
chr10	89714990	G	T	ENST00000371728	ENSG00000138182	KIF20B	TRUE	TRUE
chr10	89714993	G	T	ENST00000371728	ENSG00000138182	KIF20B	TRUE	TRUE
chr10	89715002	A	T	ENST00000371728	ENSG00000138182	KIF20B	TRUE	TRUE
chr10	89715010	T	A	ENST00000371728	ENSG00000138182	KIF20B	TRUE	TRUE
chr10	89715010	T	G	ENST00000371728	ENSG00000138182	KIF20B	TRUE	TRUE
chr10	89715011	G	T	ENST00000371728	ENSG00000138182	KIF20B	TRUE	TRUE
chr10	89715014	C	T	ENST00000371728	ENSG00000138182	KIF20B	TRUE	TRUE
chr10	89715024	T	A	ENST00000371728	ENSG00000138182	KIF20B	TRUE	TRUE
chr10	89715044	A	T	ENST00000371728	ENSG00000138182	KIF20B	TRUE	TRUE
chr10	89715057	G	A	ENST00000371728	ENSG00000138182	KIF20B	TRUE	TRUE
chr10	89715058	G	A	ENST00000371728	ENSG00000138182	KIF20B	TRUE	TRUE
chr10	89715071	G	T	ENST00000371728	ENSG00000138182	KIF20B	TRUE	TRUE
chr10	89715079	C	A	ENST00000371728	ENSG00000138182	KIF20B	TRUE	TRUE
chr10	89715079	C	G	ENST00000371728	ENSG00000138182	KIF20B	TRUE	TRUE
chr10	89715083	G	T	ENST00000371728	ENSG00000138182	KIF20B	TRUE	TRUE
chr10	89715088	T	A	ENST00000371728	ENSG00000138182	KIF20B	TRUE	TRUE
chr10	89715088	T	G	ENST00000371728	ENSG00000138182	KIF20B
chr10	89715094	T	A	ENST00000371728	ENSG00000138182	KIF20B	TRUE	TRUE
chr10	89715094	T	G	ENST00000371728	ENSG00000138182	KIF20B	TRUE	TRUE
chr10	89715099	T	A	ENST00000371728	ENSG00000138182	KIF20B	TRUE	TRUE
chr10	89715099	T	G	ENST00000371728	ENSG00000138182	KIF20B	TRUE	TRUE
chr10	89715114	C	A	ENST00000371728	ENSG00000138182	KIF20B	TRUE	TRUE
chr10	89715114	C	G	ENST00000371728	ENSG00000138182	KIF20B	TRUE	TRUE
chr10	89715119	A	T	ENST00000371728	ENSG00000138182	KIF20B	TRUE	TRUE
chr10	89715125	C	T	ENST00000371728	ENSG00000138182	KIF20B	TRUE	TRUE
chr10	89715128	A	T	ENST00000371728	ENSG00000138182	KIF20B	TRUE	TRUE
chr10	89715131	A	T	ENST00000371728	ENSG00000138182	KIF20B	TRUE	TRUE
chr10	89715134	A	T	ENST00000371728	ENSG00000138182	KIF20B	TRUE	TRUE
chr10	89715152	C	T	ENST00000371728	ENSG00000138182	KIF20B	TRUE	TRUE
chr10	89715161	A	T	ENST00000371728	ENSG00000138182	KIF20B	TRUE	TRUE
chr10	89715169	T	A	ENST00000371728	ENSG00000138182	KIF20B	TRUE	TRUE
chr10	89715169	T	G	ENST00000371728	ENSG00000138182	KIF20B	TRUE	TRUE
chr10	89715179	A	T	ENST00000371728	ENSG00000138182	KIF20B
chr10	89715183	G	A	ENST00000371728	ENSG00000138182	KIF20B	TRUE	FALSE
chr10	89715183	G	C	ENST00000371728	ENSG00000138182	KIF20B	TRUE	FALSE
chr10	89715183	G	T	ENST00000371728	ENSG00000138182	KIF20B	TRUE	FALSE
chr10	89715184	T	A	ENST00000371728	ENSG00000138182	KIF20B	TRUE	FALSE
chr10	89715184	T	C	ENST00000371728	ENSG00000138182	KIF20B	TRUE	FALSE
chr10	89715184	T	G	ENST00000371728	ENSG00000138182	KIF20B	TRUE	FALSE
chr10	89716434	A	C	ENST00000371728	ENSG00000138182	KIF20B	TRUE	FALSE
chr10	89716434	A	G	ENST00000371728	ENSG00000138182	KIF20B	TRUE	FALSE
chr10	89716434	A	T	ENST00000371728	ENSG00000138182	KIF20B	TRUE	FALSE
chr10	89716435	G	A	ENST00000371728	ENSG00000138182	KIF20B	TRUE	FALSE
chr10	89716435	G	C	ENST00000371728	ENSG00000138182	KIF20B	TRUE	FALSE
chr10	89716435	G	T	ENST00000371728	ENSG00000138182	KIF20B	TRUE	FALSE
chr10	89716441	C	T	ENST00000371728	ENSG00000138182	KIF20B
chr10	89716445	G	A	ENST00000371728	ENSG00000138182	KIF20B
chr10	89716446	G	A	ENST00000371728	ENSG00000138182	KIF20B
chr10	89716450	C	T	ENST00000371728	ENSG00000138182	KIF20B	TRUE	TRUE
chr10	89716465	A	T	ENST00000371728	ENSG00000138182	KIF20B	TRUE	TRUE
chr10	89716468	G	T	ENST00000371728	ENSG00000138182	KIF20B	TRUE	TRUE
chr10	89716476	T	A	ENST00000371728	ENSG00000138182	KIF20B	TRUE	TRUE
chr10	89716476	T	G	ENST00000371728	ENSG00000138182	KIF20B	TRUE	TRUE
chr10	89716477	A	T	ENST00000371728	ENSG00000138182	KIF20B	TRUE	TRUE
chr10	89716484	T	A	ENST00000371728	ENSG00000138182	KIF20B	TRUE	TRUE
chr10	89716484	T	G	ENST00000371728	ENSG00000138182	KIF20B	TRUE	TRUE
chr10	89716486	A	T	ENST00000371728	ENSG00000138182	KIF20B	TRUE	TRUE
chr10	89716492	G	T	ENST00000371728	ENSG00000138182	KIF20B	TRUE	TRUE
chr10	89716498	A	T	ENST00000371728	ENSG00000138182	KIF20B	TRUE	TRUE
chr10	89716504	C	T	ENST00000371728	ENSG00000138182	KIF20B	TRUE	TRUE
chr10	89716522	A	T	ENST00000371728	ENSG00000138182	KIF20B	TRUE	TRUE
chr10	89716526	T	A	ENST00000371728	ENSG00000138182	KIF20B	TRUE	TRUE
chr10	89716543	A	T	ENST00000371728	ENSG00000138182	KIF20B
chr10	89716548	G	A	ENST00000371728	ENSG00000138182	KIF20B	TRUE	FALSE
chr10	89716548	G	C	ENST00000371728	ENSG00000138182	KIF20B	TRUE	FALSE
chr10	89716548	G	T	ENST00000371728	ENSG00000138182	KIF20B	TRUE	FALSE
chr10	89716549	T	A	ENST00000371728	ENSG00000138182	KIF20B	TRUE	FALSE
chr10	89716549	T	C	ENST00000371728	ENSG00000138182	KIF20B	TRUE	FALSE
chr10	89716549	T	G	ENST00000371728	ENSG00000138182	KIF20B	TRUE	FALSE
chr10	89717422	A	C	ENST00000371728	ENSG00000138182	KIF20B	TRUE	FALSE
chr10	89717422	A	G	ENST00000371728	ENSG00000138182	KIF20B	TRUE	FALSE
chr10	89717422	A	T	ENST00000371728	ENSG00000138182	KIF20B	TRUE	FALSE
chr10	89717423	G	A	ENST00000371728	ENSG00000138182	KIF20B	TRUE	FALSE
chr10	89717423	G	C	ENST00000371728	ENSG00000138182	KIF20B	TRUE	FALSE
chr10	89717423	G	T	ENST00000371728	ENSG00000138182	KIF20B	TRUE	FALSE
chr10	89717443	A	T	ENST00000371728	ENSG00000138182	KIF20B	TRUE	TRUE
chr10	89717450	T	A	ENST00000371728	ENSG00000138182	KIF20B	TRUE	TRUE
chr10	89717450	T	G	ENST00000371728	ENSG00000138182	KIF20B	TRUE	TRUE
chr10	89717452	C	T	ENST00000371728	ENSG00000138182	KIF20B	TRUE	TRUE
chr10	89717458	G	T	ENST00000371728	ENSG00000138182	KIF20B	TRUE	TRUE
chr10	89717467	G	T	ENST00000371728	ENSG00000138182	KIF20B	TRUE	TRUE
chr10	89717485	C	T	ENST00000371728	ENSG00000138182	KIF20B	TRUE	TRUE
chr10	89717494	G	T	ENST00000371728	ENSG00000138182	KIF20B	TRUE	TRUE
chr10	89717496	G	A	ENST00000371728	ENSG00000138182	KIF20B	TRUE	FALSE
chr10	89717496	G	C	ENST00000371728	ENSG00000138182	KIF20B	TRUE	FALSE
chr10	89717496	G	T	ENST00000371728	ENSG00000138182	KIF20B	TRUE	FALSE
chr10	89717497	T	A	ENST00000371728	ENSG00000138182	KIF20B	TRUE	FALSE
chr10	89717497	T	C	ENST00000371728	ENSG00000138182	KIF20B	TRUE	FALSE
chr10	89717497	T	G	ENST00000371728	ENSG00000138182	KIF20B	TRUE	FALSE
chr10	89717574	A	C	ENST00000371728	ENSG00000138182	KIF20B	TRUE	TRUE
chr10	89717574	A	G	ENST00000371728	ENSG00000138182	KIF20B	TRUE	TRUE
chr10	89717574	A	T	ENST00000371728	ENSG00000138182	KIF20B	TRUE	TRUE
chr10	89717575	G	A	ENST00000371728	ENSG00000138182	KIF20B	TRUE	TRUE
chr10	89717575	G	C	ENST00000371728	ENSG00000138182	KIF20B	TRUE	TRUE
chr10	89717575	G	T	ENST00000371728	ENSG00000138182	KIF20B	TRUE	TRUE
chr10	89717578	T	A	ENST00000371728	ENSG00000138182	KIF20B	TRUE	TRUE
chr10	89717578	T	G	ENST00000371728	ENSG00000138182	KIF20B	TRUE	TRUE
chr10	89717584	T	A	ENST00000371728	ENSG00000138182	KIF20B	TRUE	TRUE
chr10	89717584	T	G	ENST00000371728	ENSG00000138182	KIF20B	TRUE	TRUE
chr10	89717588	T	A	ENST00000371728	ENSG00000138182	KIF20B	TRUE	TRUE
chr10	89717602	C	A	ENST00000371728	ENSG00000138182	KIF20B	TRUE	TRUE
chr10	89717602	C	G	ENST00000371728	ENSG00000138182	KIF20B	TRUE	TRUE
chr10	89717604	G	T	ENST00000371728	ENSG00000138182	KIF20B	TRUE	TRUE
chr10	89717607	C	T	ENST00000371728	ENSG00000138182	KIF20B	TRUE	TRUE
chr10	89717616	A	T	ENST00000371728	ENSG00000138182	KIF20B	TRUE	TRUE
chr10	89717622	C	T	ENST00000371728	ENSG00000138182	KIF20B	TRUE	TRUE
chr10	89717628	G	T	ENST00000371728	ENSG00000138182	KIF20B	TRUE	TRUE
chr10	89717634	G	T	ENST00000371728	ENSG00000138182	KIF20B	TRUE	TRUE
chr10	89717641	T	A	ENST00000371728	ENSG00000138182	KIF20B	TRUE	TRUE
chr10	89717641	T	G	ENST00000371728	ENSG00000138182	KIF20B	TRUE	TRUE
chr10	89717643	A	T	ENST00000371728	ENSG00000138182	KIF20B	TRUE	TRUE
chr10	89717646	G	T	ENST00000371728	ENSG00000138182	KIF20B	TRUE	TRUE
chr10	89717671	T	A	ENST00000371728	ENSG00000138182	KIF20B	TRUE	TRUE
chr10	89717671	T	G	ENST00000371728	ENSG00000138182	KIF20B	TRUE	TRUE
chr10	89717674	T	A	ENST00000371728	ENSG00000138182	KIF20B	TRUE	TRUE
chr10	89717682	G	T	ENST00000371728	ENSG00000138182	KIF20B	TRUE	TRUE
chr10	89717685	A	T	ENST00000371728	ENSG00000138182	KIF20B	TRUE	TRUE
chr10	89717690	T	A	ENST00000371728	ENSG00000138182	KIF20B	TRUE	TRUE
chr10	89717701	T	A	ENST00000371728	ENSG00000138182	KIF20B	TRUE	TRUE
chr10	89717703	A	T	ENST00000371728	ENSG00000138182	KIF20B	TRUE	TRUE
chr10	89717712	G	T	ENST00000371728	ENSG00000138182	KIF20B	TRUE	TRUE
chr10	89717715	A	T	ENST00000371728	ENSG00000138182	KIF20B	TRUE	TRUE
chr10	89717719	C	A	ENST00000371728	ENSG00000138182	KIF20B	TRUE	TRUE
chr10	89717719	C	G	ENST00000371728	ENSG00000138182	KIF20B	TRUE	TRUE
chr10	89717721	A	T	ENST00000371728	ENSG00000138182	KIF20B	TRUE	TRUE
chr10	89717723	G	A	ENST00000371728	ENSG00000138182	KIF20B	TRUE	TRUE
chr10	89717723	G	C	ENST00000371728	ENSG00000138182	KIF20B	TRUE	TRUE
chr10	89717723	G	T	ENST00000371728	ENSG00000138182	KIF20B	TRUE	TRUE
chr10	89717724	T	A	ENST00000371728	ENSG00000138182	KIF20B	TRUE	TRUE
chr10	89717724	T	C	ENST00000371728	ENSG00000138182	KIF20B	TRUE	FALSE
chr10	89717724	T	G	ENST00000371728	ENSG00000138182	KIF20B	TRUE	TRUE
chr10	89718708	A	C	ENST00000371728	ENSG00000138182	KIF20B	TRUE	FALSE
chr10	89718708	A	G	ENST00000371728	ENSG00000138182	KIF20B	TRUE	FALSE
chr10	89718708	A	T	ENST00000371728	ENSG00000138182	KIF20B	TRUE	FALSE
chr10	89718709	G	A	ENST00000371728	ENSG00000138182	KIF20B	TRUE	FALSE
chr10	89718709	G	C	ENST00000371728	ENSG00000138182	KIF20B	TRUE	FALSE
chr10	89718709	G	T	ENST00000371728	ENSG00000138182	KIF20B	TRUE	FALSE
chr10	89718714	C	T	ENST00000371728	ENSG00000138182	KIF20B	TRUE	TRUE
chr10	89718717	C	T	ENST00000371728	ENSG00000138182	KIF20B	TRUE	TRUE
chr10	89718735	G	T	ENST00000371728	ENSG00000138182	KIF20B	TRUE	TRUE
chr10	89718741	A	T	ENST00000371728	ENSG00000138182	KIF20B	TRUE	TRUE
chr10	89718755	T	A	ENST00000371728	ENSG00000138182	KIF20B	TRUE	TRUE
chr10	89718755	T	G	ENST00000371728	ENSG00000138182	KIF20B	TRUE	TRUE
chr10	89718759	C	T	ENST00000371728	ENSG00000138182	KIF20B	TRUE	TRUE
chr10	89718777	A	T	ENST00000371728	ENSG00000138182	KIF20B	TRUE	TRUE
chr10	89718783	A	T	ENST00000371728	ENSG00000138182	KIF20B	TRUE	TRUE
chr10	89718791	T	A	ENST00000371728	ENSG00000138182	KIF20B	TRUE	TRUE
chr10	89718810	C	T	ENST00000371728	ENSG00000138182	KIF20B	TRUE	TRUE
chr10	89718815	T	A	ENST00000371728	ENSG00000138182	KIF20B	TRUE	TRUE
chr10	89718818	T	A	ENST00000371728	ENSG00000138182	KIF20B	TRUE	TRUE
chr10	89718818	T	G	ENST00000371728	ENSG00000138182	KIF20B	TRUE	TRUE
chr10	89718820	T	A	ENST00000371728	ENSG00000138182	KIF20B	TRUE	TRUE
chr10	89718820	T	G	ENST00000371728	ENSG00000138182	KIF20B	TRUE	TRUE
chr10	89718827	T	A	ENST00000371728	ENSG00000138182	KIF20B	TRUE	TRUE
chr10	89718827	T	G	ENST00000371728	ENSG00000138182	KIF20B	TRUE	TRUE
chr10	89718831	G	T	ENST00000371728	ENSG00000138182	KIF20B	TRUE	TRUE
chr10	89718847	T	A	ENST00000371728	ENSG00000138182	KIF20B	TRUE	TRUE
chr10	89718849	A	T	ENST00000371728	ENSG00000138182	KIF20B	TRUE	TRUE
chr10	89718867	C	T	ENST00000371728	ENSG00000138182	KIF20B	TRUE	TRUE
chr10	89718870	A	T	ENST00000371728	ENSG00000138182	KIF20B	TRUE	TRUE
chr10	89718873	G	A	ENST00000371728	ENSG00000138182	KIF20B	TRUE	FALSE
chr10	89718873	G	C	ENST00000371728	ENSG00000138182	KIF20B	TRUE	FALSE
chr10	89718873	G	T	ENST00000371728	ENSG00000138182	KIF20B	TRUE	FALSE
chr10	89718874	T	A	ENST00000371728	ENSG00000138182	KIF20B	TRUE	FALSE
chr10	89718874	T	C	ENST00000371728	ENSG00000138182	KIF20B	TRUE	FALSE
chr10	89718874	T	G	ENST00000371728	ENSG00000138182	KIF20B	TRUE	FALSE
chr10	89719417	A	C	ENST00000371728	ENSG00000138182	KIF20B	TRUE	FALSE
chr10	89719417	A	G	ENST00000371728	ENSG00000138182	KIF20B	TRUE	FALSE
chr10	89719417	A	T	ENST00000371728	ENSG00000138182	KIF20B	TRUE	FALSE
chr10	89719418	G	A	ENST00000371728	ENSG00000138182	KIF20B	TRUE	FALSE
chr10	89719418	G	C	ENST00000371728	ENSG00000138182	KIF20B	TRUE	FALSE
chr10	89719418	G	T	ENST00000371728	ENSG00000138182	KIF20B	TRUE	FALSE
chr10	89719424	T	A	ENST00000371728	ENSG00000138182	KIF20B	TRUE	TRUE
chr10	89719438	T	A	ENST00000371728	ENSG00000138182	KIF20B	TRUE	TRUE
chr10	89719438	T	G	ENST00000371728	ENSG00000138182	KIF20B	TRUE	TRUE
chr10	89719449	C	T	ENST00000371728	ENSG00000138182	KIF20B	TRUE	TRUE
chr10	89719452	G	T	ENST00000371728	ENSG00000138182	KIF20B	TRUE	TRUE
chr10	89719455	A	T	ENST00000371728	ENSG00000138182	KIF20B	TRUE	TRUE
chr10	89719459	T	A	ENST00000371728	ENSG00000138182	KIF20B	TRUE	TRUE
chr10	89719459	T	G	ENST00000371728	ENSG00000138182	KIF20B	TRUE	TRUE
chr10	89719464	G	T	ENST00000371728	ENSG00000138182	KIF20B	TRUE	TRUE
chr10	89719473	A	T	ENST00000371728	ENSG00000138182	KIF20B	TRUE	TRUE
chr10	89719482	C	T	ENST00000371728	ENSG00000138182	KIF20B	TRUE	TRUE
chr10	89719492	C	A	ENST00000371728	ENSG00000138182	KIF20B	TRUE	TRUE
chr10	89719492	C	G	ENST00000371728	ENSG00000138182	KIF20B	TRUE	TRUE
chr10	89719507	C	A	ENST00000371728	ENSG00000138182	KIF20B	TRUE	TRUE
chr10	89719507	C	G	ENST00000371728	ENSG00000138182	KIF20B	TRUE	TRUE
chr10	89719515	A	T	ENST00000371728	ENSG00000138182	KIF20B	TRUE	TRUE
chr10	89719522	T	A	ENST00000371728	ENSG00000138182	KIF20B	TRUE	TRUE
chr10	89719522	T	G	ENST00000371728	ENSG00000138182	KIF20B	TRUE	TRUE
chr10	89719530	A	T	ENST00000371728	ENSG00000138182	KIF20B	TRUE	TRUE
chr10	89719533	A	T	ENST00000371728	ENSG00000138182	KIF20B	TRUE	TRUE
chr10	89719546	C	A	ENST00000371728	ENSG00000138182	KIF20B	TRUE	TRUE
chr10	89719546	C	G	ENST00000371728	ENSG00000138182	KIF20B	TRUE	TRUE
chr10	89719549	G	A	ENST00000371728	ENSG00000138182	KIF20B	TRUE	TRUE
chr10	89719550	G	A	ENST00000371728	ENSG00000138182	KIF20B	TRUE	TRUE
chr10	89719551	G	T	ENST00000371728	ENSG00000138182	KIF20B	TRUE	TRUE
chr10	89719563	G	T	ENST00000371728	ENSG00000138182	KIF20B	TRUE	TRUE
chr10	89719570	T	A	ENST00000371728	ENSG00000138182	KIF20B	TRUE	TRUE
chr10	89719575	G	T	ENST00000371728	ENSG00000138182	KIF20B	TRUE	TRUE
chr10	89719581	G	T	ENST00000371728	ENSG00000138182	KIF20B	TRUE	TRUE
chr10	89719588	T	A	ENST00000371728	ENSG00000138182	KIF20B	TRUE	TRUE
chr10	89719593	G	T	ENST00000371728	ENSG00000138182	KIF20B	TRUE	TRUE
chr10	89719596	G	T	ENST00000371728	ENSG00000138182	KIF20B	TRUE	TRUE
chr10	89719602	G	T	ENST00000371728	ENSG00000138182	KIF20B	TRUE	TRUE
chr10	89719611	G	T	ENST00000371728	ENSG00000138182	KIF20B	TRUE	TRUE
chr10	89719614	G	T	ENST00000371728	ENSG00000138182	KIF20B	TRUE	TRUE
chr10	89719620	C	T	ENST00000371728	ENSG00000138182	KIF20B	TRUE	TRUE
chr10	89719629	G	T	ENST00000371728	ENSG00000138182	KIF20B	TRUE	TRUE
chr10	89719635	A	T	ENST00000371728	ENSG00000138182	KIF20B	TRUE	TRUE
chr10	89719647	G	T	ENST00000371728	ENSG00000138182	KIF20B	TRUE	TRUE
chr10	89719659	A	T	ENST00000371728	ENSG00000138182	KIF20B	TRUE	TRUE
chr10	89719666	T	A	ENST00000371728	ENSG00000138182	KIF20B	TRUE	TRUE
chr10	89719666	T	G	ENST00000371728	ENSG00000138182	KIF20B	TRUE	TRUE
chr10	89719668	G	T	ENST00000371728	ENSG00000138182	KIF20B	TRUE	TRUE
chr10	89719671	G	T	ENST00000371728	ENSG00000138182	KIF20B	TRUE	TRUE
chr10	89719677	A	T	ENST00000371728	ENSG00000138182	KIF20B	TRUE	TRUE
chr10	89719695	G	T	ENST00000371728	ENSG00000138182	KIF20B	TRUE	TRUE
chr10	89719698	G	T	ENST00000371728	ENSG00000138182	KIF20B	TRUE	TRUE
chr10	89719701	A	T	ENST00000371728	ENSG00000138182	KIF20B	TRUE	TRUE
chr10	89719704	A	T	ENST00000371728	ENSG00000138182	KIF20B	TRUE	TRUE
chr10	89719707	G	A	ENST00000371728	ENSG00000138182	KIF20B	TRUE	FALSE
chr10	89719707	G	C	ENST00000371728	ENSG00000138182	KIF20B	TRUE	FALSE
chr10	89719707	G	T	ENST00000371728	ENSG00000138182	KIF20B	TRUE	FALSE
chr10	89719708	T	A	ENST00000371728	ENSG00000138182	KIF20B	TRUE	FALSE
chr10	89719708	T	C	ENST00000371728	ENSG00000138182	KIF20B	TRUE	FALSE
chr10	89719708	T	G	ENST00000371728	ENSG00000138182	KIF20B	TRUE	FALSE
chr10	89723962	A	C	ENST00000371728	ENSG00000138182	KIF20B	TRUE	FALSE
chr10	89723962	A	G	ENST00000371728	ENSG00000138182	KIF20B	TRUE	FALSE
chr10	89723962	A	T	ENST00000371728	ENSG00000138182	KIF20B	TRUE	FALSE
chr10	89723963	G	A	ENST00000371728	ENSG00000138182	KIF20B	TRUE	FALSE
chr10	89723963	G	C	ENST00000371728	ENSG00000138182	KIF20B	TRUE	FALSE
chr10	89723963	G	T	ENST00000371728	ENSG00000138182	KIF20B	TRUE	FALSE
chr10	89723964	A	T	ENST00000371728	ENSG00000138182	KIF20B	TRUE	TRUE
chr10	89723971	T	A	ENST00000371728	ENSG00000138182	KIF20B	TRUE	TRUE
chr10	89723977	T	A	ENST00000371728	ENSG00000138182	KIF20B	TRUE	TRUE
chr10	89723977	T	G	ENST00000371728	ENSG00000138182	KIF20B	TRUE	TRUE
chr10	89723982	G	T	ENST00000371728	ENSG00000138182	KIF20B	TRUE	TRUE
chr10	89723989	T	A	ENST00000371728	ENSG00000138182	KIF20B	TRUE	TRUE
chr10	89723991	A	T	ENST00000371728	ENSG00000138182	KIF20B	TRUE	TRUE
chr10	89723994	A	T	ENST00000371728	ENSG00000138182	KIF20B
chr10	89723997	A	T	ENST00000371728	ENSG00000138182	KIF20B
chr10	89724009	G	T	ENST00000371728	ENSG00000138182	KIF20B	TRUE	TRUE
chr10	89724012	A	T	ENST00000371728	ENSG00000138182	KIF20B
chr10	89724015	A	T	ENST00000371728	ENSG00000138182	KIF20B	TRUE	TRUE
chr10	89724018	G	T	ENST00000371728	ENSG00000138182	KIF20B	TRUE	TRUE
chr10	89724021	A	T	ENST00000371728	ENSG00000138182	KIF20B	TRUE	TRUE
chr10	89724025	T	A	ENST00000371728	ENSG00000138182	KIF20B	TRUE	TRUE
chr10	89724025	T	G	ENST00000371728	ENSG00000138182	KIF20B	TRUE	TRUE
chr10	89724031	T	A	ENST00000371728	ENSG00000138182	KIF20B	TRUE	TRUE
chr10	89724033	G	T	ENST00000371728	ENSG00000138182	KIF20B	TRUE	TRUE
chr10	89724039	A	T	ENST00000371728	ENSG00000138182	KIF20B	TRUE	TRUE
chr10	89724045	C	T	ENST00000371728	ENSG00000138182	KIF20B	TRUE	TRUE
chr10	89724048	G	T	ENST00000371728	ENSG00000138182	KIF20B	TRUE	TRUE
chr10	89724051	G	T	ENST00000371728	ENSG00000138182	KIF20B	TRUE	TRUE
chr10	89724060	C	T	ENST00000371728	ENSG00000138182	KIF20B	TRUE	TRUE
chr10	89724063	G	T	ENST00000371728	ENSG00000138182	KIF20B	TRUE	TRUE
chr10	89724072	C	T	ENST00000371728	ENSG00000138182	KIF20B	TRUE	TRUE
chr10	89724077	T	A	ENST00000371728	ENSG00000138182	KIF20B	TRUE	TRUE
chr10	89724077	T	G	ENST00000371728	ENSG00000138182	KIF20B	TRUE	TRUE
chr10	89724079	G	A	ENST00000371728	ENSG00000138182	KIF20B	TRUE	TRUE
chr10	89724080	G	A	ENST00000371728	ENSG00000138182	KIF20B	TRUE	TRUE
chr10	89724084	C	T	ENST00000371728	ENSG00000138182	KIF20B	TRUE	TRUE
chr10	89724090	G	T	ENST00000371728	ENSG00000138182	KIF20B	TRUE	TRUE
chr10	89724102	A	T	ENST00000371728	ENSG00000138182	KIF20B	TRUE	TRUE
chr10	89724104	G	A	ENST00000371728	ENSG00000138182	KIF20B	TRUE	FALSE
chr10	89724104	G	C	ENST00000371728	ENSG00000138182	KIF20B	TRUE	FALSE
chr10	89724104	G	T	ENST00000371728	ENSG00000138182	KIF20B	TRUE	FALSE
chr10	89724105	T	A	ENST00000371728	ENSG00000138182	KIF20B	TRUE	FALSE
chr10	89724105	T	C	ENST00000371728	ENSG00000138182	KIF20B	TRUE	FALSE
chr10	89724105	T	G	ENST00000371728	ENSG00000138182	KIF20B	TRUE	FALSE
chr10	89725018	A	C	ENST00000371728	ENSG00000138182	KIF20B	TRUE	TRUE
chr10	89725018	A	G	ENST00000371728	ENSG00000138182	KIF20B	TRUE	TRUE
chr10	89725018	A	T	ENST00000371728	ENSG00000138182	KIF20B	TRUE	TRUE
chr10	89725019	G	A	ENST00000371728	ENSG00000138182	KIF20B	TRUE	TRUE
chr10	89725019	G	C	ENST00000371728	ENSG00000138182	KIF20B	TRUE	TRUE
chr10	89725019	G	T	ENST00000371728	ENSG00000138182	KIF20B	TRUE	TRUE
chr10	89725021	G	T	ENST00000371728	ENSG00000138182	KIF20B	TRUE	TRUE
chr10	89725033	C	T	ENST00000371728	ENSG00000138182	KIF20B	TRUE	TRUE
chr10	89725036	G	T	ENST00000371728	ENSG00000138182	KIF20B	TRUE	TRUE
chr10	89725039	C	T	ENST00000371728	ENSG00000138182	KIF20B	TRUE	TRUE
chr10	89725042	G	T	ENST00000371728	ENSG00000138182	KIF20B	TRUE	TRUE
chr10	89725049	T	A	ENST00000371728	ENSG00000138182	KIF20B	TRUE	TRUE
chr10	89725049	T	G	ENST00000371728	ENSG00000138182	KIF20B	TRUE	TRUE
chr10	89725051	G	T	ENST00000371728	ENSG00000138182	KIF20B	TRUE	TRUE
chr10	89725054	G	T	ENST00000371728	ENSG00000138182	KIF20B	TRUE	TRUE
chr10	89725063	G	T	ENST00000371728	ENSG00000138182	KIF20B	TRUE	TRUE
chr10	89725073	T	A	ENST00000371728	ENSG00000138182	KIF20B	TRUE	TRUE
chr10	89725084	A	T	ENST00000371728	ENSG00000138182	KIF20B	TRUE	TRUE
chr10	89725091	T	A	ENST00000371728	ENSG00000138182	KIF20B	TRUE	TRUE
chr10	89725099	A	T	ENST00000371728	ENSG00000138182	KIF20B	TRUE	TRUE
chr10	89725104	T	A	ENST00000371728	ENSG00000138182	KIF20B	TRUE	TRUE
chr10	89725111	C	T	ENST00000371728	ENSG00000138182	KIF20B	TRUE	TRUE
chr10	89725114	G	T	ENST00000371728	ENSG00000138182	KIF20B	TRUE	TRUE
chr10	89725117	G	T	ENST00000371728	ENSG00000138182	KIF20B	TRUE	TRUE
chr10	89725126	A	T	ENST00000371728	ENSG00000138182	KIF20B	TRUE	TRUE
chr10	89725137	T	A	ENST00000371728	ENSG00000138182	KIF20B	TRUE	TRUE
chr10	89725144	A	T	ENST00000371728	ENSG00000138182	KIF20B	TRUE	TRUE
chr10	89725150	G	T	ENST00000371728	ENSG00000138182	KIF20B	TRUE	TRUE
chr10	89725156	G	T	ENST00000371728	ENSG00000138182	KIF20B	TRUE	TRUE
chr10	89725159	G	A	ENST00000371728	ENSG00000138182	KIF20B	TRUE	TRUE
chr10	89725159	G	C	ENST00000371728	ENSG00000138182	KIF20B	TRUE	TRUE
chr10	89725159	G	T	ENST00000371728	ENSG00000138182	KIF20B	TRUE	TRUE
chr10	89725160	T	A	ENST00000371728	ENSG00000138182	KIF20B	TRUE	TRUE
chr10	89725160	T	C	ENST00000371728	ENSG00000138182	KIF20B	TRUE	TRUE
chr10	89725160	T	G	ENST00000371728	ENSG00000138182	KIF20B	TRUE	TRUE
chr10	89726291	A	C	ENST00000371728	ENSG00000138182	KIF20B	FALSE	FALSE
chr10	89726291	A	G	ENST00000371728	ENSG00000138182	KIF20B	FALSE	FALSE
chr10	89726291	A	T	ENST00000371728	ENSG00000138182	KIF20B	FALSE	FALSE
chr10	89726292	G	A	ENST00000371728	ENSG00000138182	KIF20B	FALSE	FALSE
chr10	89726292	G	C	ENST00000371728	ENSG00000138182	KIF20B	FALSE	FALSE
chr10	89726292	G	T	ENST00000371728	ENSG00000138182	KIF20B	FALSE	FALSE
chr10	89726293	G	T	ENST00000371728	ENSG00000138182	KIF20B	TRUE	TRUE
chr10	89726307	T	A	ENST00000371728	ENSG00000138182	KIF20B	TRUE	TRUE
chr10	89726307	T	G	ENST00000371728	ENSG00000138182	KIF20B	TRUE	TRUE
chr10	89726311	G	T	ENST00000371728	ENSG00000138182	KIF20B	TRUE	TRUE
chr10	89726317	G	T	ENST00000371728	ENSG00000138182	KIF20B	TRUE	TRUE
chr10	89726338	C	T	ENST00000371728	ENSG00000138182	KIF20B	TRUE	TRUE
chr10	89726359	A	T	ENST00000371728	ENSG00000138182	KIF20B	TRUE	TRUE
chr10	89726362	A	T	ENST00000371728	ENSG00000138182	KIF20B	TRUE	TRUE
chr10	89726365	C	T	ENST00000371728	ENSG00000138182	KIF20B	TRUE	TRUE
chr10	89726371	G	T	ENST00000371728	ENSG00000138182	KIF20B	TRUE	TRUE
chr10	89726384	T	A	ENST00000371728	ENSG00000138182	KIF20B	TRUE	TRUE
chr10	89726384	T	G	ENST00000371728	ENSG00000138182	KIF20B	TRUE	TRUE
chr10	89726388	T	A	ENST00000371728	ENSG00000138182	KIF20B	TRUE	TRUE
chr10	89726388	T	G	ENST00000371728	ENSG00000138182	KIF20B	TRUE	TRUE
chr10	89726410	C	T	ENST00000371728	ENSG00000138182	KIF20B	TRUE	TRUE
chr10	89726413	G	T	ENST00000371728	ENSG00000138182	KIF20B	TRUE	TRUE
chr10	89726427	T	A	ENST00000371728	ENSG00000138182	KIF20B	TRUE	TRUE
chr10	89726429	T	A	ENST00000371728	ENSG00000138182	KIF20B	TRUE	TRUE
chr10	89726429	T	G	ENST00000371728	ENSG00000138182	KIF20B	TRUE	TRUE
chr10	89726431	G	T	ENST00000371728	ENSG00000138182	KIF20B	TRUE	TRUE
chr10	89726437	A	T	ENST00000371728	ENSG00000138182	KIF20B	TRUE	TRUE
chr10	89726446	C	T	ENST00000371728	ENSG00000138182	KIF20B	TRUE	TRUE
chr10	89726452	A	T	ENST00000371728	ENSG00000138182	KIF20B	TRUE	TRUE
chr10	89726458	G	T	ENST00000371728	ENSG00000138182	KIF20B	TRUE	TRUE
chr10	89726462	T	A	ENST00000371728	ENSG00000138182	KIF20B	TRUE	TRUE
chr10	89726462	T	G	ENST00000371728	ENSG00000138182	KIF20B	TRUE	TRUE
chr10	89726467	A	T	ENST00000371728	ENSG00000138182	KIF20B	TRUE	TRUE
chr10	89726473	A	T	ENST00000371728	ENSG00000138182	KIF20B	TRUE	TRUE
chr10	89726476	G	T	ENST00000371728	ENSG00000138182	KIF20B	TRUE	TRUE
chr10	89726479	G	T	ENST00000371728	ENSG00000138182	KIF20B	TRUE	TRUE
chr10	89726483	T	A	ENST00000371728	ENSG00000138182	KIF20B	TRUE	TRUE
chr10	89726483	T	G	ENST00000371728	ENSG00000138182	KIF20B	TRUE	TRUE
chr10	89726488	A	T	ENST00000371728	ENSG00000138182	KIF20B	TRUE	TRUE
chr10	89726494	A	T	ENST00000371728	ENSG00000138182	KIF20B	TRUE	TRUE
chr10	89726497	G	T	ENST00000371728	ENSG00000138182	KIF20B	TRUE	TRUE
chr10	89726500	G	T	ENST00000371728	ENSG00000138182	KIF20B	TRUE	TRUE
chr10	89726504	T	A	ENST00000371728	ENSG00000138182	KIF20B	TRUE	TRUE
chr10	89726504	T	G	ENST00000371728	ENSG00000138182	KIF20B	TRUE	TRUE
chr10	89726506	A	T	ENST00000371728	ENSG00000138182	KIF20B
chr10	89726509	A	T	ENST00000371728	ENSG00000138182	KIF20B	TRUE	TRUE
chr10	89726512	A	T	ENST00000371728	ENSG00000138182	KIF20B	TRUE	TRUE
chr10	89726515	G	T	ENST00000371728	ENSG00000138182	KIF20B	TRUE	TRUE
chr10	89726521	G	T	ENST00000371728	ENSG00000138182	KIF20B	TRUE	TRUE
chr10	89726522	G	A	ENST00000371728	ENSG00000138182	KIF20B	TRUE	TRUE
chr10	89726522	G	C	ENST00000371728	ENSG00000138182	KIF20B	TRUE	TRUE
chr10	89726522	G	T	ENST00000371728	ENSG00000138182	KIF20B	TRUE	TRUE
chr10	89726523	T	A	ENST00000371728	ENSG00000138182	KIF20B	TRUE	TRUE
chr10	89726523	T	C	ENST00000371728	ENSG00000138182	KIF20B	FALSE	FALSE
chr10	89726523	T	G	ENST00000371728	ENSG00000138182	KIF20B	TRUE	TRUE
chr10	89727854	A	C	ENST00000371728	ENSG00000138182	KIF20B	TRUE	FALSE
chr10	89727854	A	G	ENST00000371728	ENSG00000138182	KIF20B	TRUE	FALSE
chr10	89727854	A	T	ENST00000371728	ENSG00000138182	KIF20B	TRUE	FALSE
chr10	89727855	G	A	ENST00000371728	ENSG00000138182	KIF20B	TRUE	FALSE
chr10	89727855	G	C	ENST00000371728	ENSG00000138182	KIF20B	TRUE	FALSE
chr10	89727855	G	T	ENST00000371728	ENSG00000138182	KIF20B	TRUE	FALSE
chr10	89727859	C	A	ENST00000371728	ENSG00000138182	KIF20B	TRUE	TRUE
chr10	89727859	C	G	ENST00000371728	ENSG00000138182	KIF20B	TRUE	TRUE
chr10	89727865	C	A	ENST00000371728	ENSG00000138182	KIF20B	TRUE	TRUE
chr10	89727865	C	G	ENST00000371728	ENSG00000138182	KIF20B	TRUE	TRUE
chr10	89727868	T	A	ENST00000371728	ENSG00000138182	KIF20B	TRUE	TRUE
chr10	89727873	C	T	ENST00000371728	ENSG00000138182	KIF20B	TRUE	TRUE
chr10	89727876	G	T	ENST00000371728	ENSG00000138182	KIF20B	TRUE	TRUE
chr10	89727882	G	T	ENST00000371728	ENSG00000138182	KIF20B	TRUE	TRUE
chr10	89727894	A	T	ENST00000371728	ENSG00000138182	KIF20B	TRUE	TRUE
chr10	89727897	G	A	ENST00000371728	ENSG00000138182	KIF20B	TRUE	FALSE
chr10	89727897	G	C	ENST00000371728	ENSG00000138182	KIF20B	TRUE	TRUE
chr10	89727897	G	T	ENST00000371728	ENSG00000138182	KIF20B	TRUE	TRUE
chr10	89727898	T	A	ENST00000371728	ENSG00000138182	KIF20B	TRUE	FALSE
chr10	89727898	T	C	ENST00000371728	ENSG00000138182	KIF20B	TRUE	FALSE
chr10	89727898	T	G	ENST00000371728	ENSG00000138182	KIF20B	TRUE	TRUE
chr10	89729126	A	C	ENST00000371728	ENSG00000138182	KIF20B	TRUE	FALSE
chr10	89729126	A	G	ENST00000371728	ENSG00000138182	KIF20B	TRUE	FALSE
chr10	89729126	A	T	ENST00000371728	ENSG00000138182	KIF20B	TRUE	FALSE
chr10	89729127	G	A	ENST00000371728	ENSG00000138182	KIF20B	TRUE	TRUE
chr10	89729127	G	C	ENST00000371728	ENSG00000138182	KIF20B	TRUE	TRUE
chr10	89729127	G	T	ENST00000371728	ENSG00000138182	KIF20B	TRUE	FALSE
chr10	89729128	A	T	ENST00000371728	ENSG00000138182	KIF20B
chr10	89729140	C	T	ENST00000371728	ENSG00000138182	KIF20B
chr10	89729146	C	T	ENST00000371728	ENSG00000138182	KIF20B
chr10	89729149	A	T	ENST00000371728	ENSG00000138182	KIF20B
chr10	89729155	A	T	ENST00000371728	ENSG00000138182	KIF20B
chr10	89729158	G	T	ENST00000371728	ENSG00000138182	KIF20B
chr10	89729162	T	A	ENST00000371728	ENSG00000138182	KIF20B
chr10	89729179	C	T	ENST00000371728	ENSG00000138182	KIF20B	TRUE	TRUE
chr10	89729182	A	T	ENST00000371728	ENSG00000138182	KIF20B	TRUE	TRUE
chr10	89729185	G	T	ENST00000371728	ENSG00000138182	KIF20B	TRUE	TRUE
chr10	89729200	G	T	ENST00000371728	ENSG00000138182	KIF20B	TRUE	TRUE
chr10	89729206	C	T	ENST00000371728	ENSG00000138182	KIF20B	TRUE	TRUE
chr10	89729215	A	T	ENST00000371728	ENSG00000138182	KIF20B	TRUE	TRUE
chr10	89729227	G	T	ENST00000371728	ENSG00000138182	KIF20B	TRUE	TRUE
chr10	89729239	A	T	ENST00000371728	ENSG00000138182	KIF20B	TRUE	TRUE
chr10	89729244	C	A	ENST00000371728	ENSG00000138182	KIF20B	TRUE	TRUE
chr10	89729248	G	A	ENST00000371728	ENSG00000138182	KIF20B	TRUE	FALSE
chr10	89729248	G	C	ENST00000371728	ENSG00000138182	KIF20B	TRUE	FALSE
chr10	89729248	G	T	ENST00000371728	ENSG00000138182	KIF20B	TRUE	FALSE
chr10	89729249	T	A	ENST00000371728	ENSG00000138182	KIF20B	TRUE	FALSE
chr10	89729249	T	C	ENST00000371728	ENSG00000138182	KIF20B	TRUE	FALSE
chr10	89729249	T	G	ENST00000371728	ENSG00000138182	KIF20B	TRUE	FALSE
chr10	89732901	A	C	ENST00000371728	ENSG00000138182	KIF20B	TRUE	FALSE
chr10	89732901	A	G	ENST00000371728	ENSG00000138182	KIF20B	TRUE	FALSE
chr10	89732901	A	T	ENST00000371728	ENSG00000138182	KIF20B	TRUE	FALSE
chr10	89732902	G	A	ENST00000371728	ENSG00000138182	KIF20B	TRUE	FALSE
chr10	89732902	G	C	ENST00000371728	ENSG00000138182	KIF20B	TRUE	FALSE
chr10	89732902	G	T	ENST00000371728	ENSG00000138182	KIF20B	TRUE	FALSE
chr10	89732906	A	T	ENST00000371728	ENSG00000138182	KIF20B	TRUE	TRUE
chr10	89732925	T	A	ENST00000371728	ENSG00000138182	KIF20B	TRUE	TRUE
chr10	89732925	T	G	ENST00000371728	ENSG00000138182	KIF20B	TRUE	TRUE
chr10	89732939	A	T	ENST00000371728	ENSG00000138182	KIF20B	TRUE	TRUE
chr10	89732943	T	A	ENST00000371728	ENSG00000138182	KIF20B	TRUE	TRUE
chr10	89732950	T	A	ENST00000371728	ENSG00000138182	KIF20B	TRUE	TRUE
chr10	89732954	G	T	ENST00000371728	ENSG00000138182	KIF20B	TRUE	TRUE
chr10	89732963	G	T	ENST00000371728	ENSG00000138182	KIF20B	TRUE	TRUE
chr10	89732972	A	T	ENST00000371728	ENSG00000138182	KIF20B	TRUE	TRUE
chr10	89732981	A	T	ENST00000371728	ENSG00000138182	KIF20B	TRUE	TRUE
chr10	89732987	A	T	ENST00000371728	ENSG00000138182	KIF20B	TRUE	TRUE
chr10	89732995	T	A	ENST00000371728	ENSG00000138182	KIF20B	TRUE	TRUE
chr10	89732997	C	A	ENST00000371728	ENSG00000138182	KIF20B	TRUE	TRUE
chr10	89732997	C	G	ENST00000371728	ENSG00000138182	KIF20B	TRUE	TRUE
chr10	89732999	G	T	ENST00000371728	ENSG00000138182	KIF20B	TRUE	TRUE
chr10	89733002	A	T	ENST00000371728	ENSG00000138182	KIF20B	TRUE	TRUE
chr10	89733005	A	T	ENST00000371728	ENSG00000138182	KIF20B	TRUE	TRUE
chr10	89733008	A	T	ENST00000371728	ENSG00000138182	KIF20B	TRUE	TRUE
chr10	89733017	G	T	ENST00000371728	ENSG00000138182	KIF20B	TRUE	TRUE
chr10	89733023	G	T	ENST00000371728	ENSG00000138182	KIF20B	TRUE	TRUE
chr10	89733029	C	T	ENST00000371728	ENSG00000138182	KIF20B	TRUE	TRUE
chr10	89733032	C	T	ENST00000371728	ENSG00000138182	KIF20B	TRUE	TRUE
chr10	89733038	G	T	ENST00000371728	ENSG00000138182	KIF20B	TRUE	TRUE
chr10	89733050	A	T	ENST00000371728	ENSG00000138182	KIF20B	TRUE	TRUE
chr10	89733053	A	T	ENST00000371728	ENSG00000138182	KIF20B	TRUE	TRUE
chr10	89733057	G	A	ENST00000371728	ENSG00000138182	KIF20B	TRUE	FALSE
chr10	89733057	G	C	ENST00000371728	ENSG00000138182	KIF20B	TRUE	FALSE
chr10	89733057	G	T	ENST00000371728	ENSG00000138182	KIF20B	TRUE	FALSE
chr10	89733058	T	A	ENST00000371728	ENSG00000138182	KIF20B	TRUE	FALSE
chr10	89733058	T	C	ENST00000371728	ENSG00000138182	KIF20B	TRUE	FALSE
chr10	89733058	T	G	ENST00000371728	ENSG00000138182	KIF20B	TRUE	FALSE
chr10	89737385	A	C	ENST00000371728	ENSG00000138182	KIF20B	TRUE	FALSE
chr10	89737385	A	G	ENST00000371728	ENSG00000138182	KIF20B	TRUE	FALSE
chr10	89737385	A	T	ENST00000371728	ENSG00000138182	KIF20B	TRUE	FALSE
chr10	89737386	G	A	ENST00000371728	ENSG00000138182	KIF20B	TRUE	FALSE
chr10	89737386	G	C	ENST00000371728	ENSG00000138182	KIF20B	TRUE	FALSE
chr10	89737386	G	T	ENST00000371728	ENSG00000138182	KIF20B	TRUE	FALSE
chr10	89737405	C	A	ENST00000371728	ENSG00000138182	KIF20B	TRUE	TRUE
chr10	89737405	C	G	ENST00000371728	ENSG00000138182	KIF20B	TRUE	TRUE
chr10	89737416	G	T	ENST00000371728	ENSG00000138182	KIF20B	TRUE	TRUE
chr10	89737422	C	T	ENST00000371728	ENSG00000138182	KIF20B	TRUE	TRUE
chr10	89737425	A	T	ENST00000371728	ENSG00000138182	KIF20B	TRUE	TRUE
chr10	89737428	A	T	ENST00000371728	ENSG00000138182	KIF20B	TRUE	TRUE
chr10	89737434	G	T	ENST00000371728	ENSG00000138182	KIF20B	TRUE	TRUE
chr10	89737437	G	T	ENST00000371728	ENSG00000138182	KIF20B	TRUE	TRUE
chr10	89737443	C	T	ENST00000371728	ENSG00000138182	KIF20B	TRUE	TRUE
chr10	89737458	G	T	ENST00000371728	ENSG00000138182	KIF20B	TRUE	TRUE
chr10	89737464	G	T	ENST00000371728	ENSG00000138182	KIF20B	TRUE	TRUE
chr10	89737473	A	T	ENST00000371728	ENSG00000138182	KIF20B	TRUE	TRUE
chr10	89737480	T	A	ENST00000371728	ENSG00000138182	KIF20B	TRUE	TRUE
chr10	89737480	T	G	ENST00000371728	ENSG00000138182	KIF20B	TRUE	TRUE
chr10	89737482	C	T	ENST00000371728	ENSG00000138182	KIF20B	TRUE	TRUE
chr10	89737485	G	T	ENST00000371728	ENSG00000138182	KIF20B	TRUE	TRUE
chr10	89737494	G	T	ENST00000371728	ENSG00000138182	KIF20B	TRUE	TRUE
chr10	89737497	G	T	ENST00000371728	ENSG00000138182	KIF20B	TRUE	TRUE
chr10	89737503	A	T	ENST00000371728	ENSG00000138182	KIF20B	TRUE	TRUE
chr10	89737513	T	A	ENST00000371728	ENSG00000138182	KIF20B	TRUE	TRUE
chr10	89737513	T	G	ENST00000371728	ENSG00000138182	KIF20B	TRUE	TRUE
chr10	89737524	G	T	ENST00000371728	ENSG00000138182	KIF20B	TRUE	TRUE
chr10	89737530	G	T	ENST00000371728	ENSG00000138182	KIF20B	TRUE	TRUE
chr10	89737536	A	T	ENST00000371728	ENSG00000138182	KIF20B	TRUE	TRUE
chr10	89737542	G	T	ENST00000371728	ENSG00000138182	KIF20B	TRUE	TRUE
chr10	89737545	A	T	ENST00000371728	ENSG00000138182	KIF20B	TRUE	TRUE
chr10	89737548	G	T	ENST00000371728	ENSG00000138182	KIF20B	TRUE	TRUE
chr10	89737551	G	T	ENST00000371728	ENSG00000138182	KIF20B	TRUE	TRUE
chr10	89737554	A	T	ENST00000371728	ENSG00000138182	KIF20B	TRUE	TRUE
chr10	89737560	G	T	ENST00000371728	ENSG00000138182	KIF20B	TRUE	TRUE
chr10	89737564	T	A	ENST00000371728	ENSG00000138182	KIF20B	TRUE	TRUE
chr10	89737564	T	G	ENST00000371728	ENSG00000138182	KIF20B	TRUE	TRUE
chr10	89737569	A	T	ENST00000371728	ENSG00000138182	KIF20B	TRUE	TRUE
chr10	89737572	C	T	ENST00000371728	ENSG00000138182	KIF20B	TRUE	TRUE
chr10	89737587	C	T	ENST00000371728	ENSG00000138182	KIF20B	TRUE	TRUE
chr10	89737590	C	T	ENST00000371728	ENSG00000138182	KIF20B	TRUE	TRUE
chr10	89737593	G	T	ENST00000371728	ENSG00000138182	KIF20B	TRUE	TRUE
chr10	89737608	G	T	ENST00000371728	ENSG00000138182	KIF20B	TRUE	TRUE
chr10	89737611	A	T	ENST00000371728	ENSG00000138182	KIF20B
chr10	89737614	A	T	ENST00000371728	ENSG00000138182	KIF20B	TRUE	TRUE
chr10	89737621	T	A	ENST00000371728	ENSG00000138182	KIF20B	TRUE	TRUE
chr10	89737621	T	G	ENST00000371728	ENSG00000138182	KIF20B	TRUE	TRUE
chr10	89737627	T	A	ENST00000371728	ENSG00000138182	KIF20B	TRUE	TRUE
chr10	89737627	T	G	ENST00000371728	ENSG00000138182	KIF20B	TRUE	TRUE
chr10	89737632	A	T	ENST00000371728	ENSG00000138182	KIF20B	TRUE	TRUE
chr10	89737635	G	T	ENST00000371728	ENSG00000138182	KIF20B	TRUE	TRUE
chr10	89737641	C	T	ENST00000371728	ENSG00000138182	KIF20B	TRUE	TRUE
chr10	89737644	C	T	ENST00000371728	ENSG00000138182	KIF20B	TRUE	TRUE
chr10	89737650	C	T	ENST00000371728	ENSG00000138182	KIF20B	TRUE	TRUE
chr10	89737654	C	A	ENST00000371728	ENSG00000138182	KIF20B	TRUE	TRUE
chr10	89737654	C	G	ENST00000371728	ENSG00000138182	KIF20B	TRUE	TRUE
chr10	89737661	T	A	ENST00000371728	ENSG00000138182	KIF20B	TRUE	TRUE
chr10	89737661	T	G	ENST00000371728	ENSG00000138182	KIF20B	TRUE	TRUE
chr10	89737677	G	T	ENST00000371728	ENSG00000138182	KIF20B	TRUE	TRUE
chr10	89737681	T	A	ENST00000371728	ENSG00000138182	KIF20B	TRUE	TRUE
chr10	89737681	T	G	ENST00000371728	ENSG00000138182	KIF20B	TRUE	TRUE
chr10	89737689	C	T	ENST00000371728	ENSG00000138182	KIF20B	TRUE	TRUE
chr10	89737692	A	T	ENST00000371728	ENSG00000138182	KIF20B	TRUE	TRUE
chr10	89737698	A	T	ENST00000371728	ENSG00000138182	KIF20B	TRUE	TRUE
chr10	89737704	C	T	ENST00000371728	ENSG00000138182	KIF20B	TRUE	TRUE
chr10	89737707	G	T	ENST00000371728	ENSG00000138182	KIF20B	TRUE	TRUE
chr10	89737710	C	T	ENST00000371728	ENSG00000138182	KIF20B	TRUE	TRUE
chr10	89737713	G	T	ENST00000371728	ENSG00000138182	KIF20B	TRUE	TRUE
chr10	89737716	G	T	ENST00000371728	ENSG00000138182	KIF20B	TRUE	TRUE
chr10	89737719	A	T	ENST00000371728	ENSG00000138182	KIF20B	TRUE	TRUE
chr10	89737728	A	T	ENST00000371728	ENSG00000138182	KIF20B	TRUE	TRUE
chr10	89737732	T	A	ENST00000371728	ENSG00000138182	KIF20B	TRUE	TRUE
chr10	89737735	C	A	ENST00000371728	ENSG00000138182	KIF20B	TRUE	TRUE
chr10	89737735	C	G	ENST00000371728	ENSG00000138182	KIF20B	TRUE	TRUE
chr10	89737740	G	T	ENST00000371728	ENSG00000138182	KIF20B	TRUE	TRUE
chr10	89737746	G	T	ENST00000371728	ENSG00000138182	KIF20B	TRUE	TRUE
chr10	89737758	A	T	ENST00000371728	ENSG00000138182	KIF20B	TRUE	TRUE
chr10	89737780	C	A	ENST00000371728	ENSG00000138182	KIF20B	TRUE	TRUE
chr10	89737780	C	G	ENST00000371728	ENSG00000138182	KIF20B	TRUE	TRUE
chr10	89737782	C	T	ENST00000371728	ENSG00000138182	KIF20B	TRUE	TRUE
chr10	89737788	A	T	ENST00000371728	ENSG00000138182	KIF20B	TRUE	TRUE
chr10	89737792	T	A	ENST00000371728	ENSG00000138182	KIF20B	TRUE	TRUE
chr10	89737792	T	G	ENST00000371728	ENSG00000138182	KIF20B	TRUE	TRUE
chr10	89737803	A	T	ENST00000371728	ENSG00000138182	KIF20B	TRUE	TRUE
chr10	89737812	G	T	ENST00000371728	ENSG00000138182	KIF20B	TRUE	TRUE
chr10	89737831	C	A	ENST00000371728	ENSG00000138182	KIF20B	TRUE	TRUE
chr10	89737831	C	G	ENST00000371728	ENSG00000138182	KIF20B	TRUE	TRUE
chr10	89737839	C	T	ENST00000371728	ENSG00000138182	KIF20B	TRUE	TRUE
chr10	89737846	C	A	ENST00000371728	ENSG00000138182	KIF20B	TRUE	TRUE
chr10	89737846	C	G	ENST00000371728	ENSG00000138182	KIF20B	TRUE	TRUE
chr10	89737858	T	A	ENST00000371728	ENSG00000138182	KIF20B	TRUE	TRUE
chr10	89737879	C	A	ENST00000371728	ENSG00000138182	KIF20B	TRUE	TRUE
chr10	89737879	C	G	ENST00000371728	ENSG00000138182	KIF20B	TRUE	TRUE
chr10	89737890	G	T	ENST00000371728	ENSG00000138182	KIF20B	TRUE	TRUE
chr10	89737893	G	T	ENST00000371728	ENSG00000138182	KIF20B	TRUE	TRUE
chr10	89737903	T	A	ENST00000371728	ENSG00000138182	KIF20B	TRUE	TRUE
chr10	89737914	C	T	ENST00000371728	ENSG00000138182	KIF20B	TRUE	TRUE
chr10	89737918	T	A	ENST00000371728	ENSG00000138182	KIF20B	TRUE	TRUE
chr10	89737918	T	G	ENST00000371728	ENSG00000138182	KIF20B	TRUE	TRUE
chr10	89737927	T	A	ENST00000371728	ENSG00000138182	KIF20B	TRUE	TRUE
chr10	89737927	T	G	ENST00000371728	ENSG00000138182	KIF20B	TRUE	TRUE
chr10	89737940	T	A	ENST00000371728	ENSG00000138182	KIF20B	TRUE	TRUE
chr10	89737940	T	G	ENST00000371728	ENSG00000138182	KIF20B	TRUE	TRUE
chr10	89737942	T	A	ENST00000371728	ENSG00000138182	KIF20B	TRUE	TRUE
chr10	89737950	A	T	ENST00000371728	ENSG00000138182	KIF20B	TRUE	TRUE
chr10	89737953	C	T	ENST00000371728	ENSG00000138182	KIF20B	TRUE	TRUE
chr10	89737959	A	T	ENST00000371728	ENSG00000138182	KIF20B	TRUE	TRUE
chr10	89737962	G	T	ENST00000371728	ENSG00000138182	KIF20B	TRUE	TRUE
chr10	89737967	T	A	ENST00000371728	ENSG00000138182	KIF20B	TRUE	TRUE
chr10	89737967	T	G	ENST00000371728	ENSG00000138182	KIF20B	TRUE	TRUE
chr10	89737968	C	T	ENST00000371728	ENSG00000138182	KIF20B	TRUE	TRUE
chr10	89737974	C	T	ENST00000371728	ENSG00000138182	KIF20B	TRUE	TRUE
chr10	89737977	G	T	ENST00000371728	ENSG00000138182	KIF20B	TRUE	TRUE
chr10	89737989	G	T	ENST00000371728	ENSG00000138182	KIF20B	TRUE	TRUE
chr10	89738013	G	T	ENST00000371728	ENSG00000138182	KIF20B	TRUE	TRUE
chr10	89738023	G	A	ENST00000371728	ENSG00000138182	KIF20B	TRUE	TRUE
chr10	89738024	G	A	ENST00000371728	ENSG00000138182	KIF20B	TRUE	TRUE
chr10	89738025	G	T	ENST00000371728	ENSG00000138182	KIF20B	TRUE	TRUE
chr10	89738028	G	T	ENST00000371728	ENSG00000138182	KIF20B	TRUE	TRUE
chr10	89738033	T	A	ENST00000371728	ENSG00000138182	KIF20B	TRUE	TRUE
chr10	89738034	A	T	ENST00000371728	ENSG00000138182	KIF20B	TRUE	TRUE
chr10	89738037	G	T	ENST00000371728	ENSG00000138182	KIF20B	TRUE	TRUE
chr10	89738046	A	T	ENST00000371728	ENSG00000138182	KIF20B	TRUE	TRUE
chr10	89738058	A	T	ENST00000371728	ENSG00000138182	KIF20B	TRUE	TRUE
chr10	89738061	A	T	ENST00000371728	ENSG00000138182	KIF20B	TRUE	TRUE
chr10	89738070	C	T	ENST00000371728	ENSG00000138182	KIF20B	TRUE	TRUE
chr10	89738076	G	T	ENST00000371728	ENSG00000138182	KIF20B	TRUE	TRUE
chr10	89738079	G	T	ENST00000371728	ENSG00000138182	KIF20B	TRUE	TRUE
chr10	89738085	G	T	ENST00000371728	ENSG00000138182	KIF20B	TRUE	TRUE
chr10	89738088	C	T	ENST00000371728	ENSG00000138182	KIF20B	TRUE	TRUE
chr10	89738091	C	T	ENST00000371728	ENSG00000138182	KIF20B	TRUE	TRUE
chr10	89738097	G	T	ENST00000371728	ENSG00000138182	KIF20B	TRUE	TRUE
chr10	89738100	A	T	ENST00000371728	ENSG00000138182	KIF20B	TRUE	TRUE
chr10	89738104	T	A	ENST00000371728	ENSG00000138182	KIF20B	TRUE	TRUE
chr10	89738106	C	T	ENST00000371728	ENSG00000138182	KIF20B	TRUE	TRUE
chr10	89738112	G	T	ENST00000371728	ENSG00000138182	KIF20B	TRUE	TRUE
chr10	89738118	A	T	ENST00000371728	ENSG00000138182	KIF20B
chr10	89738126	T	A	ENST00000371728	ENSG00000138182	KIF20B	TRUE	TRUE
chr10	89738126	T	G	ENST00000371728	ENSG00000138182	KIF20B	TRUE	TRUE
chr10	89738127	A	T	ENST00000371728	ENSG00000138182	KIF20B	TRUE	TRUE
chr10	89738133	G	T	ENST00000371728	ENSG00000138182	KIF20B	TRUE	TRUE
chr10	89738142	A	T	ENST00000371728	ENSG00000138182	KIF20B	TRUE	TRUE
chr10	89738148	A	T	ENST00000371728	ENSG00000138182	KIF20B	TRUE	TRUE
chr10	89738151	G	T	ENST00000371728	ENSG00000138182	KIF20B	TRUE	TRUE
chr10	89738154	A	T	ENST00000371728	ENSG00000138182	KIF20B	TRUE	TRUE
chr10	89738157	G	T	ENST00000371728	ENSG00000138182	KIF20B	TRUE	TRUE
chr10	89738163	A	T	ENST00000371728	ENSG00000138182	KIF20B	TRUE	TRUE
chr10	89738169	C	T	ENST00000371728	ENSG00000138182	KIF20B	TRUE	TRUE
chr10	89738184	A	T	ENST00000371728	ENSG00000138182	KIF20B	TRUE	TRUE
chr10	89738187	G	T	ENST00000371728	ENSG00000138182	KIF20B	TRUE	TRUE
chr10	89738190	A	T	ENST00000371728	ENSG00000138182	KIF20B
chr10	89738193	G	T	ENST00000371728	ENSG00000138182	KIF20B	TRUE	TRUE
chr10	89738205	C	T	ENST00000371728	ENSG00000138182	KIF20B	TRUE	TRUE
chr10	89738208	C	T	ENST00000371728	ENSG00000138182	KIF20B	TRUE	TRUE
chr10	89738214	A	T	ENST00000371728	ENSG00000138182	KIF20B	TRUE	TRUE
chr10	89738217	G	T	ENST00000371728	ENSG00000138182	KIF20B	TRUE	TRUE
chr10	89738220	G	T	ENST00000371728	ENSG00000138182	KIF20B	TRUE	TRUE
chr10	89738224	T	A	ENST00000371728	ENSG00000138182	KIF20B	TRUE	TRUE
chr10	89738226	C	T	ENST00000371728	ENSG00000138182	KIF20B	TRUE	TRUE
chr10	89738229	G	T	ENST00000371728	ENSG00000138182	KIF20B	TRUE	TRUE
chr10	89738232	A	T	ENST00000371728	ENSG00000138182	KIF20B
chr10	89738253	C	T	ENST00000371728	ENSG00000138182	KIF20B	TRUE	TRUE
chr10	89738259	C	T	ENST00000371728	ENSG00000138182	KIF20B	TRUE	TRUE
chr10	89738271	G	T	ENST00000371728	ENSG00000138182	KIF20B	TRUE	TRUE
chr10	89738274	G	T	ENST00000371728	ENSG00000138182	KIF20B	TRUE	TRUE
chr10	89738277	A	T	ENST00000371728	ENSG00000138182	KIF20B	TRUE	TRUE
chr10	89738280	A	T	ENST00000371728	ENSG00000138182	KIF20B	TRUE	TRUE
chr10	89738290	C	A	ENST00000371728	ENSG00000138182	KIF20B	TRUE	TRUE
chr10	89738290	C	G	ENST00000371728	ENSG00000138182	KIF20B	TRUE	TRUE
chr10	89738292	G	T	ENST00000371728	ENSG00000138182	KIF20B	TRUE	TRUE
chr10	89738301	C	T	ENST00000371728	ENSG00000138182	KIF20B	TRUE	TRUE
chr10	89738315	C	A	ENST00000371728	ENSG00000138182	KIF20B	TRUE	TRUE
chr10	89738318	T	A	ENST00000371728	ENSG00000138182	KIF20B	TRUE	TRUE
chr10	89738318	T	G	ENST00000371728	ENSG00000138182	KIF20B	TRUE	TRUE
chr10	89738319	A	T	ENST00000371728	ENSG00000138182	KIF20B	TRUE	TRUE
chr10	89738325	A	T	ENST00000371728	ENSG00000138182	KIF20B	TRUE	TRUE
chr10	89738331	A	T	ENST00000371728	ENSG00000138182	KIF20B	TRUE	TRUE
chr10	89738334	G	T	ENST00000371728	ENSG00000138182	KIF20B	TRUE	TRUE
chr10	89738340	G	T	ENST00000371728	ENSG00000138182	KIF20B	TRUE	TRUE
chr10	89738350	T	A	ENST00000371728	ENSG00000138182	KIF20B	TRUE	TRUE
chr10	89738350	T	G	ENST00000371728	ENSG00000138182	KIF20B	TRUE	TRUE
chr10	89738352	G	T	ENST00000371728	ENSG00000138182	KIF20B	TRUE	TRUE
chr10	89738358	C	T	ENST00000371728	ENSG00000138182	KIF20B	TRUE	TRUE
chr10	89738361	A	T	ENST00000371728	ENSG00000138182	KIF20B	TRUE	TRUE
chr10	89738367	G	T	ENST00000371728	ENSG00000138182	KIF20B	TRUE	TRUE
chr10	89738372	T	A	ENST00000371728	ENSG00000138182	KIF20B	TRUE	TRUE
chr10	89738380	C	A	ENST00000371728	ENSG00000138182	KIF20B	TRUE	TRUE
chr10	89738380	C	G	ENST00000371728	ENSG00000138182	KIF20B	TRUE	TRUE
chr10	89738385	A	T	ENST00000371728	ENSG00000138182	KIF20B	TRUE	TRUE
chr10	89738389	T	A	ENST00000371728	ENSG00000138182	KIF20B	TRUE	TRUE
chr10	89738389	T	G	ENST00000371728	ENSG00000138182	KIF20B	TRUE	TRUE
chr10	89738391	G	T	ENST00000371728	ENSG00000138182	KIF20B	TRUE	TRUE
chr10	89738394	C	T	ENST00000371728	ENSG00000138182	KIF20B	TRUE	TRUE
chr10	89738404	T	A	ENST00000371728	ENSG00000138182	KIF20B	TRUE	TRUE
chr10	89738406	G	T	ENST00000371728	ENSG00000138182	KIF20B	TRUE	TRUE
chr10	89738409	A	T	ENST00000371728	ENSG00000138182	KIF20B	TRUE	TRUE
chr10	89738412	G	T	ENST00000371728	ENSG00000138182	KIF20B	TRUE	TRUE
chr10	89738425	T	A	ENST00000371728	ENSG00000138182	KIF20B	TRUE	TRUE
chr10	89738425	T	G	ENST00000371728	ENSG00000138182	KIF20B	TRUE	TRUE
chr10	89738427	A	T	ENST00000371728	ENSG00000138182	KIF20B	TRUE	TRUE
chr10	89738433	G	T	ENST00000371728	ENSG00000138182	KIF20B	TRUE	TRUE
chr10	89738436	A	T	ENST00000371728	ENSG00000138182	KIF20B	TRUE	TRUE
chr10	89738443	T	A	ENST00000371728	ENSG00000138182	KIF20B	TRUE	TRUE
chr10	89738445	A	T	ENST00000371728	ENSG00000138182	KIF20B	TRUE	TRUE
chr10	89738448	G	T	ENST00000371728	ENSG00000138182	KIF20B	TRUE	TRUE
chr10	89738454	C	T	ENST00000371728	ENSG00000138182	KIF20B	TRUE	TRUE
chr10	89738457	G	T	ENST00000371728	ENSG00000138182	KIF20B	TRUE	TRUE
chr10	89738466	C	T	ENST00000371728	ENSG00000138182	KIF20B	TRUE	TRUE
chr10	89738478	A	T	ENST00000371728	ENSG00000138182	KIF20B	TRUE	TRUE
chr10	89738487	A	T	ENST00000371728	ENSG00000138182	KIF20B	TRUE	TRUE
chr10	89738494	T	A	ENST00000371728	ENSG00000138182	KIF20B	TRUE	TRUE
chr10	89738494	T	G	ENST00000371728	ENSG00000138182	KIF20B	TRUE	TRUE
chr10	89738502	A	T	ENST00000371728	ENSG00000138182	KIF20B	TRUE	TRUE
chr10	89738505	G	T	ENST00000371728	ENSG00000138182	KIF20B	TRUE	TRUE
chr10	89738511	A	T	ENST00000371728	ENSG00000138182	KIF20B	TRUE	TRUE
chr10	89738517	A	T	ENST00000371728	ENSG00000138182	KIF20B	TRUE	TRUE
chr10	89738520	G	T	ENST00000371728	ENSG00000138182	KIF20B	TRUE	TRUE
chr10	89738523	G	T	ENST00000371728	ENSG00000138182	KIF20B	TRUE	TRUE
chr10	89738532	C	T	ENST00000371728	ENSG00000138182	KIF20B	TRUE	TRUE
chr10	89738536	T	A	ENST00000371728	ENSG00000138182	KIF20B	TRUE	TRUE
chr10	89738536	T	G	ENST00000371728	ENSG00000138182	KIF20B	TRUE	TRUE
chr10	89738548	T	A	ENST00000371728	ENSG00000138182	KIF20B	TRUE	TRUE
chr10	89738550	C	T	ENST00000371728	ENSG00000138182	KIF20B	TRUE	TRUE
chr10	89738559	A	T	ENST00000371728	ENSG00000138182	KIF20B	TRUE	TRUE
chr10	89738566	T	A	ENST00000371728	ENSG00000138182	KIF20B	TRUE	TRUE
chr10	89738566	T	G	ENST00000371728	ENSG00000138182	KIF20B	TRUE	TRUE
chr10	89738571	C	T	ENST00000371728	ENSG00000138182	KIF20B	TRUE	TRUE
chr10	89738575	T	A	ENST00000371728	ENSG00000138182	KIF20B	TRUE	TRUE
chr10	89738575	T	G	ENST00000371728	ENSG00000138182	KIF20B	TRUE	TRUE
chr10	89738577	A	T	ENST00000371728	ENSG00000138182	KIF20B	TRUE	TRUE
chr10	89738580	G	T	ENST00000371728	ENSG00000138182	KIF20B
chr10	89738583	G	T	ENST00000371728	ENSG00000138182	KIF20B	TRUE	TRUE
chr10	89738586	G	T	ENST00000371728	ENSG00000138182	KIF20B	TRUE	TRUE
chr10	89738589	G	T	ENST00000371728	ENSG00000138182	KIF20B	TRUE	TRUE
chr10	89738592	G	T	ENST00000371728	ENSG00000138182	KIF20B	TRUE	TRUE
chr10	89738604	C	T	ENST00000371728	ENSG00000138182	KIF20B	TRUE	TRUE
chr10	89738607	G	T	ENST00000371728	ENSG00000138182	KIF20B	TRUE	TRUE
chr10	89738613	G	T	ENST00000371728	ENSG00000138182	KIF20B	TRUE	TRUE
chr10	89738616	A	T	ENST00000371728	ENSG00000138182	KIF20B	TRUE	TRUE
chr10	89738618	G	A	ENST00000371728	ENSG00000138182	KIF20B	TRUE	FALSE
chr10	89738618	G	C	ENST00000371728	ENSG00000138182	KIF20B	TRUE	FALSE
chr10	89738618	G	T	ENST00000371728	ENSG00000138182	KIF20B	TRUE	FALSE
chr10	89738619	T	A	ENST00000371728	ENSG00000138182	KIF20B	TRUE	FALSE
chr10	89738619	T	C	ENST00000371728	ENSG00000138182	KIF20B	TRUE	FALSE
chr10	89738619	T	G	ENST00000371728	ENSG00000138182	KIF20B	TRUE	FALSE
chr10	89738956	A	C	ENST00000371728	ENSG00000138182	KIF20B	TRUE	FALSE
chr10	89738956	A	G	ENST00000371728	ENSG00000138182	KIF20B	TRUE	FALSE
chr10	89738956	A	T	ENST00000371728	ENSG00000138182	KIF20B	TRUE	FALSE
chr10	89738957	G	A	ENST00000371728	ENSG00000138182	KIF20B	TRUE	FALSE
chr10	89738957	G	C	ENST00000371728	ENSG00000138182	KIF20B	TRUE	FALSE
chr10	89738957	G	T	ENST00000371728	ENSG00000138182	KIF20B	TRUE	FALSE
chr10	89738960	T	A	ENST00000371728	ENSG00000138182	KIF20B	TRUE	TRUE
chr10	89738962	A	T	ENST00000371728	ENSG00000138182	KIF20B	TRUE	TRUE
chr10	89738965	G	T	ENST00000371728	ENSG00000138182	KIF20B	TRUE	TRUE
chr10	89738968	G	T	ENST00000371728	ENSG00000138182	KIF20B	TRUE	TRUE
chr10	89738995	C	T	ENST00000371728	ENSG00000138182	KIF20B	TRUE	TRUE
chr10	89739004	A	T	ENST00000371728	ENSG00000138182	KIF20B	TRUE	TRUE
chr10	89739016	C	T	ENST00000371728	ENSG00000138182	KIF20B	TRUE	TRUE
chr10	89739022	A	T	ENST00000371728	ENSG00000138182	KIF20B	TRUE	TRUE
chr10	89739025	G	T	ENST00000371728	ENSG00000138182	KIF20B	TRUE	TRUE
chr10	89739028	G	T	ENST00000371728	ENSG00000138182	KIF20B	TRUE	TRUE
chr10	89739036	T	A	ENST00000371728	ENSG00000138182	KIF20B	TRUE	TRUE
chr10	89739036	T	G	ENST00000371728	ENSG00000138182	KIF20B	TRUE	TRUE
chr10	89739046	A	T	ENST00000371728	ENSG00000138182	KIF20B	TRUE	TRUE
chr10	89739049	G	T	ENST00000371728	ENSG00000138182	KIF20B	TRUE	TRUE
chr10	89739052	A	T	ENST00000371728	ENSG00000138182	KIF20B	TRUE	TRUE
chr10	89739067	A	T	ENST00000371728	ENSG00000138182	KIF20B	TRUE	TRUE
chr10	89739070	A	T	ENST00000371728	ENSG00000138182	KIF20B	TRUE	TRUE
chr10	89739073	C	T	ENST00000371728	ENSG00000138182	KIF20B	TRUE	TRUE
chr10	89739079	A	T	ENST00000371728	ENSG00000138182	KIF20B	TRUE	TRUE
chr10	89739082	C	T	ENST00000371728	ENSG00000138182	KIF20B	TRUE	TRUE
chr10	89739088	C	T	ENST00000371728	ENSG00000138182	KIF20B	TRUE	TRUE
chr10	89739091	A	T	ENST00000371728	ENSG00000138182	KIF20B	TRUE	TRUE
chr10	89739094	G	T	ENST00000371728	ENSG00000138182	KIF20B	TRUE	TRUE
chr10	89739097	G	A	ENST00000371728	ENSG00000138182	KIF20B	TRUE	FALSE
chr10	89739097	G	C	ENST00000371728	ENSG00000138182	KIF20B	TRUE	FALSE
chr10	89739097	G	T	ENST00000371728	ENSG00000138182	KIF20B	TRUE	FALSE
chr10	89739098	T	A	ENST00000371728	ENSG00000138182	KIF20B	TRUE	FALSE
chr10	89739098	T	C	ENST00000371728	ENSG00000138182	KIF20B	FALSE	FALSE
chr10	89739098	T	G	ENST00000371728	ENSG00000138182	KIF20B	TRUE	FALSE
chr10	89743806	A	C	ENST00000371728	ENSG00000138182	KIF20B	TRUE	TRUE
chr10	89743806	A	G	ENST00000371728	ENSG00000138182	KIF20B	TRUE	TRUE
chr10	89743806	A	T	ENST00000371728	ENSG00000138182	KIF20B	TRUE	TRUE
chr10	89743807	G	A	ENST00000371728	ENSG00000138182	KIF20B	TRUE	TRUE
chr10	89743807	G	C	ENST00000371728	ENSG00000138182	KIF20B	TRUE	TRUE
chr10	89743807	G	T	ENST00000371728	ENSG00000138182	KIF20B	TRUE	TRUE
chr10	89743826	G	T	ENST00000371728	ENSG00000138182	KIF20B	TRUE	TRUE
chr10	89743832	A	T	ENST00000371728	ENSG00000138182	KIF20B	TRUE	TRUE
chr10	89743836	T	A	ENST00000371728	ENSG00000138182	KIF20B	TRUE	TRUE
chr10	89743836	T	G	ENST00000371728	ENSG00000138182	KIF20B	TRUE	TRUE
chr10	89743847	A	T	ENST00000371728	ENSG00000138182	KIF20B	TRUE	TRUE
chr10	89743856	G	T	ENST00000371728	ENSG00000138182	KIF20B	TRUE	TRUE
chr10	89743862	G	T	ENST00000371728	ENSG00000138182	KIF20B	TRUE	TRUE
chr10	89743865	A	T	ENST00000371728	ENSG00000138182	KIF20B	TRUE	TRUE
chr10	89743868	A	T	ENST00000371728	ENSG00000138182	KIF20B	TRUE	TRUE
chr10	89743871	A	T	ENST00000371728	ENSG00000138182	KIF20B	TRUE	TRUE
chr10	89743877	C	T	ENST00000371728	ENSG00000138182	KIF20B	TRUE	TRUE
chr10	89743882	T	A	ENST00000371728	ENSG00000138182	KIF20B	TRUE	TRUE
chr10	89743886	C	T	ENST00000371728	ENSG00000138182	KIF20B	TRUE	TRUE
chr10	89743889	G	T	ENST00000371728	ENSG00000138182	KIF20B	TRUE	TRUE
chr10	89743893	T	A	ENST00000371728	ENSG00000138182	KIF20B	TRUE	TRUE
chr10	89743893	T	G	ENST00000371728	ENSG00000138182	KIF20B	TRUE	TRUE
chr10	89743901	A	T	ENST00000371728	ENSG00000138182	KIF20B	TRUE	TRUE
chr10	89743904	C	T	ENST00000371728	ENSG00000138182	KIF20B	TRUE	TRUE
chr10	89743907	C	T	ENST00000371728	ENSG00000138182	KIF20B	TRUE	TRUE
chr10	89743916	C	T	ENST00000371728	ENSG00000138182	KIF20B	TRUE	TRUE
chr10	89743919	C	T	ENST00000371728	ENSG00000138182	KIF20B	TRUE	TRUE
chr10	89743925	A	T	ENST00000371728	ENSG00000138182	KIF20B	TRUE	TRUE
chr10	89743928	G	A	ENST00000371728	ENSG00000138182	KIF20B	TRUE	FALSE
chr10	89743928	G	C	ENST00000371728	ENSG00000138182	KIF20B	TRUE	TRUE
chr10	89743928	G	T	ENST00000371728	ENSG00000138182	KIF20B	TRUE	TRUE
chr10	89743929	T	A	ENST00000371728	ENSG00000138182	KIF20B	TRUE	TRUE
chr10	89743929	T	C	ENST00000371728	ENSG00000138182	KIF20B	TRUE	FALSE
chr10	89743929	T	G	ENST00000371728	ENSG00000138182	KIF20B	TRUE	TRUE
chr10	89745897	A	C	ENST00000371728	ENSG00000138182	KIF20B	TRUE	FALSE
chr10	89745897	A	G	ENST00000371728	ENSG00000138182	KIF20B	TRUE	FALSE
chr10	89745897	A	T	ENST00000371728	ENSG00000138182	KIF20B	TRUE	FALSE
chr10	89745898	G	A	ENST00000371728	ENSG00000138182	KIF20B	TRUE	FALSE
chr10	89745898	G	C	ENST00000371728	ENSG00000138182	KIF20B	TRUE	FALSE
chr10	89745898	G	T	ENST00000371728	ENSG00000138182	KIF20B	TRUE	FALSE
chr10	89745899	G	T	ENST00000371728	ENSG00000138182	KIF20B	TRUE	TRUE
chr10	89745902	C	T	ENST00000371728	ENSG00000138182	KIF20B	TRUE	TRUE
chr10	89745906	T	A	ENST00000371728	ENSG00000138182	KIF20B	TRUE	TRUE
chr10	89745906	T	G	ENST00000371728	ENSG00000138182	KIF20B	TRUE	TRUE
chr10	89745914	C	T	ENST00000371728	ENSG00000138182	KIF20B	TRUE	TRUE
chr10	89745917	A	T	ENST00000371728	ENSG00000138182	KIF20B	TRUE	TRUE
chr10	89745923	G	T	ENST00000371728	ENSG00000138182	KIF20B	TRUE	TRUE
chr10	89745926	G	T	ENST00000371728	ENSG00000138182	KIF20B	TRUE	TRUE
chr10	89745935	C	T	ENST00000371728	ENSG00000138182	KIF20B	TRUE	TRUE
chr10	89745938	C	T	ENST00000371728	ENSG00000138182	KIF20B	TRUE	TRUE
chr10	89745943	T	A	ENST00000371728	ENSG00000138182	KIF20B	TRUE	TRUE
chr10	89745943	T	G	ENST00000371728	ENSG00000138182	KIF20B	TRUE	TRUE
chr10	89745944	G	T	ENST00000371728	ENSG00000138182	KIF20B	TRUE	TRUE
chr10	89745947	A	T	ENST00000371728	ENSG00000138182	KIF20B	TRUE	TRUE
chr10	89745955	C	A	ENST00000371728	ENSG00000138182	KIF20B	TRUE	TRUE
chr10	89745956	A	T	ENST00000371728	ENSG00000138182	KIF20B	TRUE	TRUE
chr10	89745960	G	A	ENST00000371728	ENSG00000138182	KIF20B	TRUE	FALSE
chr10	89745960	G	C	ENST00000371728	ENSG00000138182	KIF20B	TRUE	FALSE
chr10	89745960	G	T	ENST00000371728	ENSG00000138182	KIF20B	TRUE	FALSE
chr10	89745961	T	A	ENST00000371728	ENSG00000138182	KIF20B	TRUE	FALSE
chr10	89745961	T	C	ENST00000371728	ENSG00000138182	KIF20B	TRUE	FALSE
chr10	89745961	T	G	ENST00000371728	ENSG00000138182	KIF20B	TRUE	FALSE
chr10	89751344	A	C	ENST00000371728	ENSG00000138182	KIF20B	TRUE	FALSE
chr10	89751344	A	G	ENST00000371728	ENSG00000138182	KIF20B	TRUE	FALSE
chr10	89751344	A	T	ENST00000371728	ENSG00000138182	KIF20B	TRUE	FALSE
chr10	89751345	G	A	ENST00000371728	ENSG00000138182	KIF20B	TRUE	FALSE
chr10	89751345	G	C	ENST00000371728	ENSG00000138182	KIF20B	TRUE	FALSE
chr10	89751345	G	T	ENST00000371728	ENSG00000138182	KIF20B	TRUE	FALSE
chr10	89751357	A	T	ENST00000371728	ENSG00000138182	KIF20B	TRUE	TRUE
chr10	89751360	G	T	ENST00000371728	ENSG00000138182	KIF20B	TRUE	TRUE
chr10	89751363	A	T	ENST00000371728	ENSG00000138182	KIF20B	TRUE	TRUE
chr10	89751372	G	T	ENST00000371728	ENSG00000138182	KIF20B	TRUE	TRUE
chr10	89751381	C	T	ENST00000371728	ENSG00000138182	KIF20B	TRUE	TRUE
chr10	89751393	G	T	ENST00000371728	ENSG00000138182	KIF20B	TRUE	TRUE
chr10	89751396	G	T	ENST00000371728	ENSG00000138182	KIF20B	TRUE	TRUE
chr10	89751399	C	T	ENST00000371728	ENSG00000138182	KIF20B	TRUE	TRUE
chr10	89751402	G	T	ENST00000371728	ENSG00000138182	KIF20B	TRUE	TRUE
chr10	89751405	C	T	ENST00000371728	ENSG00000138182	KIF20B	TRUE	TRUE
chr10	89751411	C	T	ENST00000371728	ENSG00000138182	KIF20B	TRUE	TRUE
chr10	89751417	G	T	ENST00000371728	ENSG00000138182	KIF20B	TRUE	TRUE
chr10	89751420	C	T	ENST00000371728	ENSG00000138182	KIF20B	TRUE	TRUE
chr10	89751426	C	T	ENST00000371728	ENSG00000138182	KIF20B	TRUE	TRUE
chr10	89751435	G	T	ENST00000371728	ENSG00000138182	KIF20B	TRUE	TRUE
chr10	89751441	A	T	ENST00000371728	ENSG00000138182	KIF20B	TRUE	TRUE
chr10	89751445	T	A	ENST00000371728	ENSG00000138182	KIF20B	TRUE	TRUE
chr10	89751445	T	G	ENST00000371728	ENSG00000138182	KIF20B	TRUE	TRUE
chr10	89751447	G	T	ENST00000371728	ENSG00000138182	KIF20B	TRUE	TRUE
chr10	89751450	G	T	ENST00000371728	ENSG00000138182	KIF20B	TRUE	TRUE
chr10	89751456	G	T	ENST00000371728	ENSG00000138182	KIF20B	TRUE	TRUE
chr10	89751471	G	T	ENST00000371728	ENSG00000138182	KIF20B	TRUE	TRUE
chr10	89751472	G	A	ENST00000371728	ENSG00000138182	KIF20B	TRUE	FALSE
chr10	89751472	G	C	ENST00000371728	ENSG00000138182	KIF20B	TRUE	FALSE
chr10	89751472	G	T	ENST00000371728	ENSG00000138182	KIF20B	TRUE	FALSE
chr10	89751473	T	A	ENST00000371728	ENSG00000138182	KIF20B	TRUE	FALSE
chr10	89751473	T	C	ENST00000371728	ENSG00000138182	KIF20B	TRUE	FALSE
chr10	89751473	T	G	ENST00000371728	ENSG00000138182	KIF20B	TRUE	FALSE
chr10	89752565	A	C	ENST00000371728	ENSG00000138182	KIF20B	TRUE	FALSE
chr10	89752565	A	G	ENST00000371728	ENSG00000138182	KIF20B	TRUE	FALSE
chr10	89752565	A	T	ENST00000371728	ENSG00000138182	KIF20B	TRUE	FALSE
chr10	89752566	G	A	ENST00000371728	ENSG00000138182	KIF20B	TRUE	FALSE
chr10	89752566	G	C	ENST00000371728	ENSG00000138182	KIF20B	TRUE	FALSE
chr10	89752566	G	T	ENST00000371728	ENSG00000138182	KIF20B	TRUE	FALSE
chr10	89752570	T	A	ENST00000371728	ENSG00000138182	KIF20B	TRUE	TRUE
chr10	89752572	G	T	ENST00000371728	ENSG00000138182	KIF20B	TRUE	TRUE
chr10	89752575	A	T	ENST00000371728	ENSG00000138182	KIF20B	TRUE	TRUE
chr10	89752579	G	A	ENST00000371728	ENSG00000138182	KIF20B	TRUE	TRUE
chr10	89752580	G	A	ENST00000371728	ENSG00000138182	KIF20B	TRUE	TRUE
chr10	89752581	A	T	ENST00000371728	ENSG00000138182	KIF20B	TRUE	TRUE
chr10	89752584	G	T	ENST00000371728	ENSG00000138182	KIF20B	TRUE	TRUE
chr10	89752587	A	T	ENST00000371728	ENSG00000138182	KIF20B	TRUE	TRUE
chr10	89752592	C	A	ENST00000371728	ENSG00000138182	KIF20B	TRUE	TRUE
chr10	89752600	T	A	ENST00000371728	ENSG00000138182	KIF20B	TRUE	TRUE
chr10	89752602	G	T	ENST00000371728	ENSG00000138182	KIF20B	TRUE	TRUE
chr10	89752608	A	T	ENST00000371728	ENSG00000138182	KIF20B	TRUE	TRUE
chr10	89752617	C	T	ENST00000371728	ENSG00000138182	KIF20B	TRUE	TRUE
chr10	89752624	C	A	ENST00000371728	ENSG00000138182	KIF20B	TRUE	TRUE
chr10	89752624	C	G	ENST00000371728	ENSG00000138182	KIF20B	TRUE	TRUE
chr10	89752629	A	T	ENST00000371728	ENSG00000138182	KIF20B	TRUE	TRUE
chr10	89752632	G	T	ENST00000371728	ENSG00000138182	KIF20B	TRUE	TRUE
chr10	89752638	G	T	ENST00000371728	ENSG00000138182	KIF20B	TRUE	TRUE
chr10	89752659	G	T	ENST00000371728	ENSG00000138182	KIF20B	TRUE	TRUE
chr10	89752662	A	T	ENST00000371728	ENSG00000138182	KIF20B	TRUE	TRUE
chr10	89752677	C	T	ENST00000371728	ENSG00000138182	KIF20B	TRUE	TRUE
chr10	89752683	G	T	ENST00000371728	ENSG00000138182	KIF20B	TRUE	TRUE
chr10	89752687	T	A	ENST00000371728	ENSG00000138182	KIF20B	TRUE	TRUE
chr10	89752687	T	G	ENST00000371728	ENSG00000138182	KIF20B	TRUE	TRUE
chr10	89752689	C	T	ENST00000371728	ENSG00000138182	KIF20B	TRUE	TRUE
chr10	89752692	G	A	ENST00000371728	ENSG00000138182	KIF20B	TRUE	FALSE
chr10	89752692	G	C	ENST00000371728	ENSG00000138182	KIF20B	TRUE	FALSE
chr10	89752692	G	T	ENST00000371728	ENSG00000138182	KIF20B	TRUE	FALSE
chr10	89752693	T	A	ENST00000371728	ENSG00000138182	KIF20B	TRUE	FALSE
chr10	89752693	T	C	ENST00000371728	ENSG00000138182	KIF20B	TRUE	FALSE
chr10	89752693	T	G	ENST00000371728	ENSG00000138182	KIF20B	TRUE	FALSE
chr10	89754516	A	C	ENST00000371728	ENSG00000138182	KIF20B	TRUE	FALSE
chr10	89754516	A	G	ENST00000371728	ENSG00000138182	KIF20B	TRUE	FALSE
chr10	89754516	A	T	ENST00000371728	ENSG00000138182	KIF20B	TRUE	FALSE
chr10	89754517	G	A	ENST00000371728	ENSG00000138182	KIF20B	TRUE	FALSE
chr10	89754517	G	C	ENST00000371728	ENSG00000138182	KIF20B	TRUE	FALSE
chr10	89754517	G	T	ENST00000371728	ENSG00000138182	KIF20B	TRUE	FALSE
chr10	89754518	G	T	ENST00000371728	ENSG00000138182	KIF20B	TRUE	TRUE
chr10	89754524	G	T	ENST00000371728	ENSG00000138182	KIF20B	TRUE	TRUE
chr10	89754527	C	T	ENST00000371728	ENSG00000138182	KIF20B	TRUE	TRUE
chr10	89754530	A	T	ENST00000371728	ENSG00000138182	KIF20B	TRUE	TRUE
chr10	89754535	T	A	ENST00000371728	ENSG00000138182	KIF20B	TRUE	TRUE
chr10	89754535	T	G	ENST00000371728	ENSG00000138182	KIF20B	TRUE	TRUE
chr10	89754545	A	T	ENST00000371728	ENSG00000138182	KIF20B	TRUE	TRUE
chr10	89754548	A	T	ENST00000371728	ENSG00000138182	KIF20B	TRUE	TRUE
chr10	89754551	A	T	ENST00000371728	ENSG00000138182	KIF20B	TRUE	TRUE
chr10	89754555	G	A	ENST00000371728	ENSG00000138182	KIF20B	TRUE	TRUE
chr10	89754556	G	A	ENST00000371728	ENSG00000138182	KIF20B	TRUE	TRUE
chr10	89754558	T	A	ENST00000371728	ENSG00000138182	KIF20B	TRUE	TRUE
chr10	89754558	T	G	ENST00000371728	ENSG00000138182	KIF20B	TRUE	TRUE
chr10	89754560	G	T	ENST00000371728	ENSG00000138182	KIF20B	TRUE	TRUE
chr10	89754563	G	T	ENST00000371728	ENSG00000138182	KIF20B	TRUE	TRUE
chr10	89754566	A	T	ENST00000371728	ENSG00000138182	KIF20B
chr10	89754584	C	T	ENST00000371728	ENSG00000138182	KIF20B	TRUE	TRUE
chr10	89754590	A	T	ENST00000371728	ENSG00000138182	KIF20B	TRUE	TRUE
chr10	89754593	G	T	ENST00000371728	ENSG00000138182	KIF20B	TRUE	TRUE
chr10	89754599	G	T	ENST00000371728	ENSG00000138182	KIF20B	TRUE	TRUE
chr10	89754608	C	T	ENST00000371728	ENSG00000138182	KIF20B	TRUE	TRUE
chr10	89754614	A	T	ENST00000371728	ENSG00000138182	KIF20B	TRUE	TRUE
chr10	89754617	G	T	ENST00000371728	ENSG00000138182	KIF20B	TRUE	TRUE
chr10	89754623	A	T	ENST00000371728	ENSG00000138182	KIF20B	TRUE	TRUE
chr10	89754626	A	T	ENST00000371728	ENSG00000138182	KIF20B	TRUE	TRUE
chr10	89754631	T	A	ENST00000371728	ENSG00000138182	KIF20B	TRUE	TRUE
chr10	89754631	T	G	ENST00000371728	ENSG00000138182	KIF20B	TRUE	TRUE
chr10	89754635	G	T	ENST00000371728	ENSG00000138182	KIF20B	TRUE	TRUE
chr10	89754644	G	T	ENST00000371728	ENSG00000138182	KIF20B	TRUE	TRUE
chr10	89754656	A	T	ENST00000371728	ENSG00000138182	KIF20B	TRUE	TRUE
chr10	89754659	C	T	ENST00000371728	ENSG00000138182	KIF20B	TRUE	TRUE
chr10	89754662	C	T	ENST00000371728	ENSG00000138182	KIF20B	TRUE	TRUE
chr10	89754668	G	T	ENST00000371728	ENSG00000138182	KIF20B	TRUE	TRUE
chr10	89754674	G	A	ENST00000371728	ENSG00000138182	KIF20B	TRUE	FALSE
chr10	89754674	G	C	ENST00000371728	ENSG00000138182	KIF20B	TRUE	TRUE
chr10	89754674	G	T	ENST00000371728	ENSG00000138182	KIF20B	TRUE	FALSE
chr10	89754675	T	A	ENST00000371728	ENSG00000138182	KIF20B	TRUE	TRUE
chr10	89754675	T	C	ENST00000371728	ENSG00000138182	KIF20B	FALSE	FALSE
chr10	89754675	T	G	ENST00000371728	ENSG00000138182	KIF20B	TRUE	TRUE
chr10	89758704	A	C	ENST00000371728	ENSG00000138182	KIF20B	TRUE	TRUE
chr10	89758704	A	G	ENST00000371728	ENSG00000138182	KIF20B	TRUE	TRUE
chr10	89758704	A	T	ENST00000371728	ENSG00000138182	KIF20B	TRUE	TRUE
chr10	89758705	G	A	ENST00000371728	ENSG00000138182	KIF20B	TRUE	TRUE
chr10	89758705	G	C	ENST00000371728	ENSG00000138182	KIF20B	TRUE	TRUE
chr10	89758705	G	T	ENST00000371728	ENSG00000138182	KIF20B	TRUE	TRUE
chr10	89758706	G	T	ENST00000371728	ENSG00000138182	KIF20B	TRUE	TRUE
chr10	89758721	C	T	ENST00000371728	ENSG00000138182	KIF20B	TRUE	TRUE
chr10	89758730	G	T	ENST00000371728	ENSG00000138182	KIF20B	TRUE	TRUE
chr10	89758733	A	T	ENST00000371728	ENSG00000138182	KIF20B	TRUE	TRUE
chr10	89758748	C	T	ENST00000371728	ENSG00000138182	KIF20B	TRUE	TRUE
chr10	89758751	A	T	ENST00000371728	ENSG00000138182	KIF20B	TRUE	TRUE
chr10	89758755	G	A	ENST00000371728	ENSG00000138182	KIF20B	TRUE	TRUE
chr10	89758756	G	A	ENST00000371728	ENSG00000138182	KIF20B	TRUE	TRUE
chr10	89758757	C	T	ENST00000371728	ENSG00000138182	KIF20B	TRUE	TRUE
chr10	89758760	G	T	ENST00000371728	ENSG00000138182	KIF20B	TRUE	TRUE
chr10	89758763	G	T	ENST00000371728	ENSG00000138182	KIF20B	TRUE	TRUE
chr10	89758766	C	T	ENST00000371728	ENSG00000138182	KIF20B	TRUE	TRUE
chr10	89758772	C	T	ENST00000371728	ENSG00000138182	KIF20B	TRUE	TRUE
chr10	89758788	T	A	ENST00000371728	ENSG00000138182	KIF20B	TRUE	TRUE
chr10	89758788	T	G	ENST00000371728	ENSG00000138182	KIF20B	TRUE	TRUE
chr10	89758790	G	T	ENST00000371728	ENSG00000138182	KIF20B	TRUE	TRUE
chr10	89758796	C	T	ENST00000371728	ENSG00000138182	KIF20B	TRUE	TRUE
chr10	89758802	A	T	ENST00000371728	ENSG00000138182	KIF20B
chr10	89758826	C	T	ENST00000371728	ENSG00000138182	KIF20B	TRUE	TRUE
chr10	89758829	A	T	ENST00000371728	ENSG00000138182	KIF20B	TRUE	TRUE
chr10	89758838	G	T	ENST00000371728	ENSG00000138182	KIF20B	TRUE	TRUE
chr10	89758844	G	T	ENST00000371728	ENSG00000138182	KIF20B	TRUE	TRUE
chr10	89758847	C	T	ENST00000371728	ENSG00000138182	KIF20B	TRUE	TRUE
chr10	89758853	A	T	ENST00000371728	ENSG00000138182	KIF20B	TRUE	TRUE
chr10	89758866	C	A	ENST00000371728	ENSG00000138182	KIF20B	TRUE	TRUE
chr10	89758866	C	G	ENST00000371728	ENSG00000138182	KIF20B	TRUE	TRUE
chr10	89758868	G	T	ENST00000371728	ENSG00000138182	KIF20B	TRUE	TRUE
chr10	89758877	A	T	ENST00000371728	ENSG00000138182	KIF20B	TRUE	TRUE
chr10	89758883	G	A	ENST00000371728	ENSG00000138182	KIF20B	TRUE	FALSE
chr10	89758883	G	C	ENST00000371728	ENSG00000138182	KIF20B	TRUE	FALSE
chr10	89758883	G	T	ENST00000371728	ENSG00000138182	KIF20B	TRUE	FALSE
chr10	89758884	T	A	ENST00000371728	ENSG00000138182	KIF20B	TRUE	FALSE
chr10	89758884	T	C	ENST00000371728	ENSG00000138182	KIF20B	TRUE	FALSE
chr10	89758884	T	G	ENST00000371728	ENSG00000138182	KIF20B	TRUE	FALSE
chr10	89760524	A	C	ENST00000371728	ENSG00000138182	KIF20B	TRUE	FALSE
chr10	89760524	A	G	ENST00000371728	ENSG00000138182	KIF20B	TRUE	FALSE
chr10	89760524	A	T	ENST00000371728	ENSG00000138182	KIF20B	TRUE	FALSE
chr10	89760525	G	A	ENST00000371728	ENSG00000138182	KIF20B	TRUE	FALSE
chr10	89760525	G	C	ENST00000371728	ENSG00000138182	KIF20B	TRUE	FALSE
chr10	89760525	G	T	ENST00000371728	ENSG00000138182	KIF20B	TRUE	FALSE
chr10	89760526	G	T	ENST00000371728	ENSG00000138182	KIF20B	TRUE	TRUE
chr10	89760532	C	T	ENST00000371728	ENSG00000138182	KIF20B	TRUE	TRUE
chr10	89760547	A	T	ENST00000371728	ENSG00000138182	KIF20B	TRUE	TRUE
chr10	89760553	A	T	ENST00000371728	ENSG00000138182	KIF20B	TRUE	TRUE
chr10	89760566	C	A	ENST00000371728	ENSG00000138182	KIF20B	TRUE	TRUE
chr10	89760566	C	G	ENST00000371728	ENSG00000138182	KIF20B	TRUE	TRUE
chr10	89760580	A	T	ENST00000371728	ENSG00000138182	KIF20B	TRUE	TRUE
chr10	89760586	C	T	ENST00000371728	ENSG00000138182	KIF20B	TRUE	TRUE
chr10	89760592	G	T	ENST00000371728	ENSG00000138182	KIF20B	TRUE	TRUE
chr10	89760602	C	A	ENST00000371728	ENSG00000138182	KIF20B	TRUE	TRUE
chr10	89760613	G	T	ENST00000371728	ENSG00000138182	KIF20B	TRUE	TRUE
chr10	89760622	A	T	ENST00000371728	ENSG00000138182	KIF20B	TRUE	TRUE
chr10	89760628	A	T	ENST00000371728	ENSG00000138182	KIF20B	TRUE	TRUE
chr10	89760634	G	T	ENST00000371728	ENSG00000138182	KIF20B	TRUE	TRUE
chr10	89760637	G	A	ENST00000371728	ENSG00000138182	KIF20B	TRUE	FALSE
chr10	89760637	G	C	ENST00000371728	ENSG00000138182	KIF20B	TRUE	FALSE
chr10	89760637	G	T	ENST00000371728	ENSG00000138182	KIF20B	TRUE	FALSE
chr10	89760638	T	A	ENST00000371728	ENSG00000138182	KIF20B	TRUE	FALSE
chr10	89760638	T	C	ENST00000371728	ENSG00000138182	KIF20B	TRUE	FALSE
chr10	89760638	T	G	ENST00000371728	ENSG00000138182	KIF20B	TRUE	FALSE
chr10	89762636	A	C	ENST00000371728	ENSG00000138182	KIF20B	TRUE	FALSE
chr10	89762636	A	G	ENST00000371728	ENSG00000138182	KIF20B	TRUE	FALSE
chr10	89762636	A	T	ENST00000371728	ENSG00000138182	KIF20B	TRUE	FALSE
chr10	89762637	G	A	ENST00000371728	ENSG00000138182	KIF20B	TRUE	FALSE
chr10	89762637	G	C	ENST00000371728	ENSG00000138182	KIF20B	TRUE	FALSE
chr10	89762637	G	T	ENST00000371728	ENSG00000138182	KIF20B	TRUE	FALSE
chr10	89762641	G	T	ENST00000371728	ENSG00000138182	KIF20B	TRUE	TRUE
chr10	89762664	T	A	ENST00000371728	ENSG00000138182	KIF20B	TRUE	TRUE
chr10	89762665	G	T	ENST00000371728	ENSG00000138182	KIF20B	TRUE	TRUE
chr10	89762672	C	A	ENST00000371728	ENSG00000138182	KIF20B	TRUE	TRUE
chr10	89762672	C	G	ENST00000371728	ENSG00000138182	KIF20B	TRUE	TRUE
chr10	89762677	G	T	ENST00000371728	ENSG00000138182	KIF20B	TRUE	TRUE
chr10	89762686	C	T	ENST00000371728	ENSG00000138182	KIF20B	TRUE	TRUE
chr10	89762695	C	T	ENST00000371728	ENSG00000138182	KIF20B	TRUE	TRUE
chr10	89762704	A	T	ENST00000371728	ENSG00000138182	KIF20B	TRUE	TRUE
chr10	89762710	G	T	ENST00000371728	ENSG00000138182	KIF20B	TRUE	TRUE
chr10	89762714	T	A	ENST00000371728	ENSG00000138182	KIF20B	TRUE	TRUE
chr10	89762714	T	G	ENST00000371728	ENSG00000138182	KIF20B	TRUE	TRUE
chr10	89762716	G	T	ENST00000371728	ENSG00000138182	KIF20B	TRUE	TRUE
chr10	89762722	C	T	ENST00000371728	ENSG00000138182	KIF20B	TRUE	TRUE
chr10	89762735	T	A	ENST00000371728	ENSG00000138182	KIF20B	TRUE	TRUE
chr10	89762735	T	G	ENST00000371728	ENSG00000138182	KIF20B	TRUE	TRUE
chr10	89762737	C	T	ENST00000371728	ENSG00000138182	KIF20B	TRUE	TRUE
chr10	89762746	A	T	ENST00000371728	ENSG00000138182	KIF20B	TRUE	TRUE
chr10	89762758	A	T	ENST00000371728	ENSG00000138182	KIF20B	TRUE	TRUE
chr10	89762772	T	A	ENST00000371728	ENSG00000138182	KIF20B	TRUE	TRUE
chr10	89762791	A	T	ENST00000371728	ENSG00000138182	KIF20B	TRUE	TRUE
chr10	89762800	A	T	ENST00000371728	ENSG00000138182	KIF20B	TRUE	TRUE
chr10	89762809	A	T	ENST00000371728	ENSG00000138182	KIF20B	TRUE	TRUE
chr10	89762815	A	T	ENST00000371728	ENSG00000138182	KIF20B	TRUE	TRUE
chr10	89762824	G	T	ENST00000371728	ENSG00000138182	KIF20B	TRUE	TRUE
chr10	89762830	G	T	ENST00000371728	ENSG00000138182	KIF20B	TRUE	TRUE
chr10	89762833	G	T	ENST00000371728	ENSG00000138182	KIF20B	TRUE	TRUE
chr10	89762836	G	A	ENST00000371728	ENSG00000138182	KIF20B	TRUE	FALSE
chr10	89762836	G	C	ENST00000371728	ENSG00000138182	KIF20B	TRUE	FALSE
chr10	89762836	G	T	ENST00000371728	ENSG00000138182	KIF20B	TRUE	FALSE
chr10	89762837	T	A	ENST00000371728	ENSG00000138182	KIF20B	TRUE	FALSE
chr10	89762837	T	C	ENST00000371728	ENSG00000138182	KIF20B	TRUE	FALSE
chr10	89762837	T	G	ENST00000371728	ENSG00000138182	KIF20B	TRUE	FALSE
chr10	89768288	A	C	ENST00000371728	ENSG00000138182	KIF20B	TRUE	FALSE
chr10	89768288	A	G	ENST00000371728	ENSG00000138182	KIF20B	TRUE	FALSE
chr10	89768288	A	T	ENST00000371728	ENSG00000138182	KIF20B	TRUE	FALSE
chr10	89768289	G	A	ENST00000371728	ENSG00000138182	KIF20B	TRUE	FALSE
chr10	89768289	G	C	ENST00000371728	ENSG00000138182	KIF20B	TRUE	FALSE
chr10	89768289	G	T	ENST00000371728	ENSG00000138182	KIF20B	TRUE	FALSE
chr10	89768294	T	A	ENST00000371728	ENSG00000138182	KIF20B	TRUE	TRUE
chr10	89768299	A	T	ENST00000371728	ENSG00000138182	KIF20B	TRUE	TRUE
chr10	89768304	T	A	ENST00000371728	ENSG00000138182	KIF20B	TRUE	TRUE
chr10	89768305	G	T	ENST00000371728	ENSG00000138182	KIF20B	TRUE	TRUE
chr10	89768311	A	T	ENST00000371728	ENSG00000138182	KIF20B	TRUE	TRUE
chr10	89768314	A	T	ENST00000371728	ENSG00000138182	KIF20B	TRUE	TRUE
chr10	89768329	A	T	ENST00000371728	ENSG00000138182	KIF20B	TRUE	TRUE
chr10	89768339	T	A	ENST00000371728	ENSG00000138182	KIF20B	TRUE	TRUE
chr10	89768341	A	T	ENST00000371728	ENSG00000138182	KIF20B	TRUE	TRUE
chr10	89768354	C	A	ENST00000371728	ENSG00000138182	KIF20B	TRUE	TRUE
chr10	89768354	C	G	ENST00000371728	ENSG00000138182	KIF20B	TRUE	TRUE
chr10	89768362	A	T	ENST00000371728	ENSG00000138182	KIF20B	TRUE	TRUE
chr10	89768377	A	T	ENST00000371728	ENSG00000138182	KIF20B	TRUE	TRUE
chr10	89768380	A	T	ENST00000371728	ENSG00000138182	KIF20B	TRUE	TRUE
chr10	89768383	G	T	ENST00000371728	ENSG00000138182	KIF20B	TRUE	TRUE
chr10	89768386	C	T	ENST00000371728	ENSG00000138182	KIF20B	TRUE	TRUE
chr10	89768389	A	T	ENST00000371728	ENSG00000138182	KIF20B	TRUE	TRUE
chr10	89768392	G	A	ENST00000371728	ENSG00000138182	KIF20B	TRUE	FALSE
chr10	89768392	G	C	ENST00000371728	ENSG00000138182	KIF20B	TRUE	FALSE
chr10	89768392	G	T	ENST00000371728	ENSG00000138182	KIF20B	TRUE	FALSE
chr10	89768393	T	A	ENST00000371728	ENSG00000138182	KIF20B	TRUE	FALSE
chr10	89768393	T	C	ENST00000371728	ENSG00000138182	KIF20B	TRUE	FALSE
chr10	89768393	T	G	ENST00000371728	ENSG00000138182	KIF20B	TRUE	FALSE
chr10	89768736	A	C	ENST00000371728	ENSG00000138182	KIF20B	TRUE	FALSE
chr10	89768736	A	G	ENST00000371728	ENSG00000138182	KIF20B	TRUE	FALSE
chr10	89768736	A	T	ENST00000371728	ENSG00000138182	KIF20B	TRUE	FALSE
chr10	89768737	G	A	ENST00000371728	ENSG00000138182	KIF20B	TRUE	FALSE
chr10	89768737	G	C	ENST00000371728	ENSG00000138182	KIF20B	TRUE	FALSE
chr10	89768737	G	T	ENST00000371728	ENSG00000138182	KIF20B	TRUE	FALSE
chr10	89768754	C	A	ENST00000371728	ENSG00000138182	KIF20B	TRUE	TRUE
chr10	89768754	C	G	ENST00000371728	ENSG00000138182	KIF20B	TRUE	TRUE
chr10	89768759	A	T	ENST00000371728	ENSG00000138182	KIF20B	TRUE	TRUE
chr10	89768762	A	T	ENST00000371728	ENSG00000138182	KIF20B	TRUE	TRUE
chr10	89768770	T	A	ENST00000371728	ENSG00000138182	KIF20B	TRUE	TRUE
chr10	89768770	T	G	ENST00000371728	ENSG00000138182	KIF20B	TRUE	TRUE
chr10	89768775	T	A	ENST00000371728	ENSG00000138182	KIF20B	TRUE	TRUE
chr10	89768775	T	G	ENST00000371728	ENSG00000138182	KIF20B	TRUE	TRUE
chr10	89768783	C	T	ENST00000371728	ENSG00000138182	KIF20B	TRUE	TRUE
chr10	89768816	A	T	ENST00000371728	ENSG00000138182	KIF20B	TRUE	TRUE
chr10	89768819	A	T	ENST00000371728	ENSG00000138182	KIF20B	TRUE	TRUE
chr10	89768822	A	T	ENST00000371728	ENSG00000138182	KIF20B	TRUE	TRUE
chr10	89768825	G	T	ENST00000371728	ENSG00000138182	KIF20B	TRUE	TRUE
chr10	89768828	G	T	ENST00000371728	ENSG00000138182	KIF20B	TRUE	TRUE
chr10	89768837	C	T	ENST00000371728	ENSG00000138182	KIF20B	TRUE	TRUE
chr10	89768840	A	T	ENST00000371728	ENSG00000138182	KIF20B	TRUE	TRUE
chr10	89768846	G	T	ENST00000371728	ENSG00000138182	KIF20B	TRUE	TRUE
chr10	89768856	T	A	ENST00000371728	ENSG00000138182	KIF20B	TRUE	TRUE
chr10	89768856	T	G	ENST00000371728	ENSG00000138182	KIF20B	TRUE	TRUE
chr10	89768858	C	T	ENST00000371728	ENSG00000138182	KIF20B	TRUE	TRUE
chr10	89768871	C	A	ENST00000371728	ENSG00000138182	KIF20B	TRUE	TRUE
chr10	89768871	C	G	ENST00000371728	ENSG00000138182	KIF20B	TRUE	TRUE
chr10	89768879	C	T	ENST00000371728	ENSG00000138182	KIF20B	TRUE	TRUE
chr10	89768883	C	A	ENST00000371728	ENSG00000138182	KIF20B	TRUE	TRUE
chr10	89768883	C	G	ENST00000371728	ENSG00000138182	KIF20B	TRUE	TRUE
chr10	89768885	A	T	ENST00000371728	ENSG00000138182	KIF20B	TRUE	TRUE
chr10	89768889	G	A	ENST00000371728	ENSG00000138182	KIF20B	TRUE	FALSE
chr10	89768889	G	C	ENST00000371728	ENSG00000138182	KIF20B	TRUE	FALSE
chr10	89768889	G	T	ENST00000371728	ENSG00000138182	KIF20B	TRUE	FALSE
chr10	89768890	T	A	ENST00000371728	ENSG00000138182	KIF20B	TRUE	FALSE
chr10	89768890	T	C	ENST00000371728	ENSG00000138182	KIF20B	TRUE	FALSE
chr10	89768890	T	G	ENST00000371728	ENSG00000138182	KIF20B	TRUE	FALSE
chr10	89772687	A	C	ENST00000371728	ENSG00000138182	KIF20B	TRUE	FALSE
chr10	89772687	A	G	ENST00000371728	ENSG00000138182	KIF20B	TRUE	FALSE
chr10	89772687	A	T	ENST00000371728	ENSG00000138182	KIF20B	TRUE	FALSE
chr10	89772688	G	A	ENST00000371728	ENSG00000138182	KIF20B	TRUE	FALSE
chr10	89772688	G	C	ENST00000371728	ENSG00000138182	KIF20B	TRUE	FALSE
chr10	89772688	G	T	ENST00000371728	ENSG00000138182	KIF20B	TRUE	FALSE
chr10	89772691	A	T	ENST00000371728	ENSG00000138182	KIF20B	TRUE	TRUE
chr10	89772694	A	T	ENST00000371728	ENSG00000138182	KIF20B	TRUE	TRUE
chr10	89772703	G	T	ENST00000371728	ENSG00000138182	KIF20B	TRUE	TRUE
chr10	89772719	C	A	ENST00000371728	ENSG00000138182	KIF20B	TRUE	TRUE
chr10	89772719	C	G	ENST00000371728	ENSG00000138182	KIF20B	TRUE	TRUE
chr10	89772721	A	T	ENST00000371728	ENSG00000138182	KIF20B	TRUE	TRUE
chr10	89772728	C	A	ENST00000371728	ENSG00000138182	KIF20B	TRUE	TRUE
chr10	89772728	C	G	ENST00000371728	ENSG00000138182	KIF20B	TRUE	TRUE
chr10	89772736	G	T	ENST00000371728	ENSG00000138182	KIF20B	TRUE	TRUE
chr10	89772745	A	T	ENST00000371728	ENSG00000138182	KIF20B	TRUE	TRUE
chr10	89772748	G	T	ENST00000371728	ENSG00000138182	KIF20B	TRUE	TRUE
chr10	89772760	C	T	ENST00000371728	ENSG00000138182	KIF20B	TRUE	TRUE
chr10	89772766	A	T	ENST00000371728	ENSG00000138182	KIF20B	TRUE	TRUE
chr10	89772769	C	T	ENST00000371728	ENSG00000138182	KIF20B	TRUE	TRUE
chr10	89772775	A	T	ENST00000371728	ENSG00000138182	KIF20B	TRUE	TRUE
chr10	89772781	A	T	ENST00000371728	ENSG00000138182	KIF20B	FALSE	FALSE
chr10	89772785	T	A	ENST00000371728	ENSG00000138182	KIF20B	FALSE	FALSE
chr10	89772785	T	G	ENST00000371728	ENSG00000138182	KIF20B	FALSE	FALSE
chr10	89772789	C	A	ENST00000371728	ENSG00000138182	KIF20B	FALSE	FALSE
chr10	89772789	C	G	ENST00000371728	ENSG00000138182	KIF20B	FALSE	FALSE
chr10	89772796	G	T	ENST00000371728	ENSG00000138182	KIF20B	FALSE	FALSE
chr10	89772803	C	A	ENST00000371728	ENSG00000138182	KIF20B	FALSE	FALSE
chr10	89772803	C	G	ENST00000371728	ENSG00000138182	KIF20B	FALSE	FALSE
chr10	89772821	C	A	ENST00000371728	ENSG00000138182	KIF20B	FALSE	FALSE
chr10	89772821	C	G	ENST00000371728	ENSG00000138182	KIF20B	FALSE	FALSE
chr10	89772826	C	T	ENST00000371728	ENSG00000138182	KIF20B	FALSE	FALSE
chr10	89772832	G	A	ENST00000371728	ENSG00000138182	KIF20B	TRUE	TRUE
chr10	89772832	G	C	ENST00000371728	ENSG00000138182	KIF20B	TRUE	TRUE
chr10	89772832	G	T	ENST00000371728	ENSG00000138182	KIF20B	TRUE	TRUE
chr10	89772833	T	A	ENST00000371728	ENSG00000138182	KIF20B	TRUE	TRUE
chr10	89772833	T	C	ENST00000371728	ENSG00000138182	KIF20B	TRUE	FALSE
chr10	89772833	T	G	ENST00000371728	ENSG00000138182	KIF20B	TRUE	TRUE
chr10	89773969	A	C	ENST00000371728	ENSG00000138182	KIF20B	TRUE	TRUE
chr10	89773969	A	G	ENST00000371728	ENSG00000138182	KIF20B	TRUE	TRUE
chr10	89773969	A	T	ENST00000371728	ENSG00000138182	KIF20B	TRUE	TRUE
chr10	89773970	G	A	ENST00000371728	ENSG00000138182	KIF20B	TRUE	TRUE
chr10	89773970	G	C	ENST00000371728	ENSG00000138182	KIF20B	TRUE	TRUE
chr10	89773970	G	T	ENST00000371728	ENSG00000138182	KIF20B	TRUE	TRUE
chr10	89773975	T	A	ENST00000371728	ENSG00000138182	KIF20B	FALSE	FALSE
chr10	89773975	T	G	ENST00000371728	ENSG00000138182	KIF20B	FALSE	FALSE
chr10	89773983	C	T	ENST00000371728	ENSG00000138182	KIF20B	FALSE	FALSE
chr10	89773986	A	T	ENST00000371728	ENSG00000138182	KIF20B	FALSE	FALSE
chr10	89773992	A	T	ENST00000371728	ENSG00000138182	KIF20B	FALSE	FALSE
chr10	89773995	G	T	ENST00000371728	ENSG00000138182	KIF20B	FALSE	FALSE
chr10	89774007	C	T	ENST00000371728	ENSG00000138182	KIF20B	FALSE	FALSE
chr10	89774016	A	T	ENST00000371728	ENSG00000138182	KIF20B	FALSE	FALSE
chr10	89774019	C	T	ENST00000371728	ENSG00000138182	KIF20B	FALSE	FALSE
chr10	89774022	C	T	ENST00000371728	ENSG00000138182	KIF20B	FALSE	FALSE
chr10	89774028	C	T	ENST00000371728	ENSG00000138182	KIF20B	FALSE	FALSE
chr10	89774034	A	T	ENST00000371728	ENSG00000138182	KIF20B	FALSE	FALSE
chr10	89774043	A	T	ENST00000371728	ENSG00000138182	KIF20B	FALSE	FALSE
chr10	90742502	T	A	ENST00000336152	ENSG00000148680	HTR7	FALSE	FALSE
chr10	90742505	T	A	ENST00000336152	ENSG00000148680	HTR7	FALSE	FALSE
chr10	90742508	C	A	ENST00000336152	ENSG00000148680	HTR7	FALSE	FALSE
chr10	90742526	T	A	ENST00000336152	ENSG00000148680	HTR7	FALSE	FALSE
chr10	90742529	C	A	ENST00000336152	ENSG00000148680	HTR7	TRUE	FALSE
chr10	90742529	C	G	ENST00000336152	ENSG00000148680	HTR7	TRUE	FALSE
chr10	90742529	C	T	ENST00000336152	ENSG00000148680	HTR7	TRUE	FALSE
chr10	90742530	T	A	ENST00000336152	ENSG00000148680	HTR7	TRUE	FALSE
chr10	90742530	T	C	ENST00000336152	ENSG00000148680	HTR7	TRUE	FALSE
chr10	90742530	T	G	ENST00000336152	ENSG00000148680	HTR7	TRUE	FALSE
chr10	90743591	A	C	ENST00000336152	ENSG00000148680	HTR7	TRUE	FALSE
chr10	90743591	A	G	ENST00000336152	ENSG00000148680	HTR7	TRUE	FALSE
chr10	90743591	A	T	ENST00000336152	ENSG00000148680	HTR7	TRUE	FALSE
chr10	90743592	C	A	ENST00000336152	ENSG00000148680	HTR7	TRUE	FALSE
chr10	90743592	C	G	ENST00000336152	ENSG00000148680	HTR7	TRUE	FALSE
chr10	90743592	C	T	ENST00000336152	ENSG00000148680	HTR7	TRUE	FALSE
chr10	90743598	A	C	ENST00000336152	ENSG00000148680	HTR7	FALSE	FALSE
chr10	90743598	A	T	ENST00000336152	ENSG00000148680	HTR7	FALSE	FALSE
chr10	90743600	C	T	ENST00000336152	ENSG00000148680	HTR7	FALSE	FALSE
chr10	90743601	C	T	ENST00000336152	ENSG00000148680	HTR7	FALSE	FALSE
chr10	90743623	G	A	ENST00000336152	ENSG00000148680	HTR7	FALSE	FALSE
chr10	90743630	C	T	ENST00000336152	ENSG00000148680	HTR7	FALSE	FALSE
chr10	90743631	C	T	ENST00000336152	ENSG00000148680	HTR7	FALSE	FALSE
chr10	90743653	T	A	ENST00000336152	ENSG00000148680	HTR7	TRUE	TRUE
chr10	90743656	C	A	ENST00000336152	ENSG00000148680	HTR7	TRUE	TRUE
chr10	90743662	T	A	ENST00000336152	ENSG00000148680	HTR7	TRUE	TRUE
chr10	90743664	A	T	ENST00000336152	ENSG00000148680	HTR7	TRUE	TRUE
chr10	90743681	G	T	ENST00000336152	ENSG00000148680	HTR7	TRUE	TRUE
chr10	90743691	C	A	ENST00000336152	ENSG00000148680	HTR7	TRUE	FALSE
chr10	90743691	C	G	ENST00000336152	ENSG00000148680	HTR7	TRUE	FALSE
chr10	90743691	C	T	ENST00000336152	ENSG00000148680	HTR7	TRUE	FALSE
chr10	90743692	T	A	ENST00000336152	ENSG00000148680	HTR7	TRUE	FALSE
chr10	90743692	T	C	ENST00000336152	ENSG00000148680	HTR7	TRUE	FALSE
chr10	90743692	T	G	ENST00000336152	ENSG00000148680	HTR7	TRUE	FALSE
chr10	90748837	A	C	ENST00000336152	ENSG00000148680	HTR7	FALSE	FALSE
chr10	90748837	A	G	ENST00000336152	ENSG00000148680	HTR7	FALSE	FALSE
chr10	90748837	A	T	ENST00000336152	ENSG00000148680	HTR7	FALSE	FALSE
chr10	90748838	C	A	ENST00000336152	ENSG00000148680	HTR7	FALSE	FALSE
chr10	90748838	C	G	ENST00000336152	ENSG00000148680	HTR7	FALSE	FALSE
chr10	90748838	C	T	ENST00000336152	ENSG00000148680	HTR7	FALSE	FALSE
chr10	90748849	C	A	ENST00000336152	ENSG00000148680	HTR7	TRUE	TRUE
chr10	90748855	T	A	ENST00000336152	ENSG00000148680	HTR7	TRUE	TRUE
chr10	90748858	C	A	ENST00000336152	ENSG00000148680	HTR7	TRUE	TRUE
chr10	90748867	C	A	ENST00000336152	ENSG00000148680	HTR7	TRUE	TRUE
chr10	90748876	T	A	ENST00000336152	ENSG00000148680	HTR7	TRUE	TRUE
chr10	90748885	C	A	ENST00000336152	ENSG00000148680	HTR7	TRUE	TRUE
chr10	90748902	G	C	ENST00000336152	ENSG00000148680	HTR7	TRUE	TRUE
chr10	90748902	G	T	ENST00000336152	ENSG00000148680	HTR7	TRUE	TRUE
chr10	90748909	T	A	ENST00000336152	ENSG00000148680	HTR7	TRUE	TRUE
chr10	90748925	G	C	ENST00000336152	ENSG00000148680	HTR7	TRUE	TRUE
chr10	90748925	G	T	ENST00000336152	ENSG00000148680	HTR7	TRUE	TRUE
chr10	90748930	G	A	ENST00000336152	ENSG00000148680	HTR7	TRUE	TRUE
chr10	90748931	G	T	ENST00000336152	ENSG00000148680	HTR7	TRUE	TRUE
chr10	90748936	G	A	ENST00000336152	ENSG00000148680	HTR7	TRUE	TRUE
chr10	90748949	A	C	ENST00000336152	ENSG00000148680	HTR7	TRUE	TRUE
chr10	90748949	A	T	ENST00000336152	ENSG00000148680	HTR7	TRUE	TRUE
chr10	90748982	A	C	ENST00000336152	ENSG00000148680	HTR7	TRUE	TRUE
chr10	90748982	A	T	ENST00000336152	ENSG00000148680	HTR7	TRUE	TRUE
chr10	90749012	A	C	ENST00000336152	ENSG00000148680	HTR7	TRUE	TRUE
chr10	90749012	A	T	ENST00000336152	ENSG00000148680	HTR7	TRUE	TRUE
chr10	90749021	C	T	ENST00000336152	ENSG00000148680	HTR7	TRUE	TRUE
chr10	90749022	C	T	ENST00000336152	ENSG00000148680	HTR7	TRUE	TRUE
chr10	90749038	C	A	ENST00000336152	ENSG00000148680	HTR7	TRUE	TRUE
chr10	90749042	C	T	ENST00000336152	ENSG00000148680	HTR7	TRUE	TRUE
chr10	90749043	C	T	ENST00000336152	ENSG00000148680	HTR7	TRUE	TRUE
chr10	90749054	G	T	ENST00000336152	ENSG00000148680	HTR7	TRUE	TRUE
chr10	90749060	G	T	ENST00000336152	ENSG00000148680	HTR7	TRUE	TRUE
chr10	90749072	A	T	ENST00000336152	ENSG00000148680	HTR7	TRUE	TRUE
chr10	90749086	T	A	ENST00000336152	ENSG00000148680	HTR7	TRUE	TRUE
chr10	90749094	G	T	ENST00000336152	ENSG00000148680	HTR7	TRUE	TRUE
chr10	90749114	C	T	ENST00000336152	ENSG00000148680	HTR7	TRUE	TRUE
chr10	90749115	C	T	ENST00000336152	ENSG00000148680	HTR7	TRUE	TRUE
chr10	90749117	G	T	ENST00000336152	ENSG00000148680	HTR7	TRUE	TRUE
chr10	90749164	T	A	ENST00000336152	ENSG00000148680	HTR7	TRUE	TRUE
chr10	90749167	G	A	ENST00000336152	ENSG00000148680	HTR7	TRUE	TRUE
chr10	90749170	C	A	ENST00000336152	ENSG00000148680	HTR7	TRUE	TRUE
chr10	90749173	G	A	ENST00000336152	ENSG00000148680	HTR7	TRUE	TRUE
chr10	90749176	T	A	ENST00000336152	ENSG00000148680	HTR7	TRUE	TRUE
chr10	90749194	T	A	ENST00000336152	ENSG00000148680	HTR7	TRUE	TRUE
chr10	90749200	C	A	ENST00000336152	ENSG00000148680	HTR7	TRUE	TRUE
chr10	90749206	T	A	ENST00000336152	ENSG00000148680	HTR7	TRUE	TRUE
chr10	90749215	T	A	ENST00000336152	ENSG00000148680	HTR7	TRUE	TRUE
chr10	90749217	G	T	ENST00000336152	ENSG00000148680	HTR7	TRUE	TRUE
chr10	90749228	A	T	ENST00000336152	ENSG00000148680	HTR7	TRUE	TRUE
chr10	90749233	C	A	ENST00000336152	ENSG00000148680	HTR7	TRUE	TRUE
chr10	90749236	C	A	ENST00000336152	ENSG00000148680	HTR7	TRUE	TRUE
chr10	90749242	C	A	ENST00000336152	ENSG00000148680	HTR7	TRUE	TRUE
chr10	90749245	T	A	ENST00000336152	ENSG00000148680	HTR7	TRUE	TRUE
chr10	90749248	G	A	ENST00000336152	ENSG00000148680	HTR7	TRUE	TRUE
chr10	90749254	T	A	ENST00000336152	ENSG00000148680	HTR7	TRUE	TRUE
chr10	90749290	C	A	ENST00000336152	ENSG00000148680	HTR7	TRUE	TRUE
chr10	90749296	G	A	ENST00000336152	ENSG00000148680	HTR7	TRUE	TRUE
chr10	90749314	T	A	ENST00000336152	ENSG00000148680	HTR7	TRUE	TRUE
chr10	90749320	T	A	ENST00000336152	ENSG00000148680	HTR7	TRUE	TRUE
chr10	90749332	T	A	ENST00000336152	ENSG00000148680	HTR7	TRUE	TRUE
chr10	90749344	T	A	ENST00000336152	ENSG00000148680	HTR7	TRUE	TRUE
chr10	90749345	G	C	ENST00000336152	ENSG00000148680	HTR7	TRUE	TRUE
chr10	90749345	G	T	ENST00000336152	ENSG00000148680	HTR7	TRUE	TRUE
chr10	90749353	G	A	ENST00000336152	ENSG00000148680	HTR7	TRUE	TRUE
chr10	90749354	G	C	ENST00000336152	ENSG00000148680	HTR7	TRUE	TRUE
chr10	90749354	G	T	ENST00000336152	ENSG00000148680	HTR7	TRUE	TRUE
chr10	90749357	G	C	ENST00000336152	ENSG00000148680	HTR7	TRUE	TRUE
chr10	90749357	G	T	ENST00000336152	ENSG00000148680	HTR7	TRUE	TRUE
chr10	90749387	A	C	ENST00000336152	ENSG00000148680	HTR7	TRUE	TRUE
chr10	90749387	A	T	ENST00000336152	ENSG00000148680	HTR7	TRUE	TRUE
chr10	90749408	G	C	ENST00000336152	ENSG00000148680	HTR7	TRUE	TRUE
chr10	90749408	G	T	ENST00000336152	ENSG00000148680	HTR7	TRUE	TRUE
chr10	90749417	A	C	ENST00000336152	ENSG00000148680	HTR7	TRUE	TRUE
chr10	90749417	A	T	ENST00000336152	ENSG00000148680	HTR7	TRUE	TRUE
chr10	90749431	G	A	ENST00000336152	ENSG00000148680	HTR7	TRUE	TRUE
chr10	90749439	A	T	ENST00000336152	ENSG00000148680	HTR7	TRUE	TRUE
chr10	90749441	G	T	ENST00000336152	ENSG00000148680	HTR7	TRUE	TRUE
chr10	90749449	T	A	ENST00000336152	ENSG00000148680	HTR7	TRUE	TRUE
chr10	90749467	G	A	ENST00000336152	ENSG00000148680	HTR7	TRUE	TRUE
chr10	90749471	C	T	ENST00000336152	ENSG00000148680	HTR7	TRUE	TRUE
chr10	90749472	C	T	ENST00000336152	ENSG00000148680	HTR7	TRUE	TRUE
chr10	90749476	C	A	ENST00000336152	ENSG00000148680	HTR7	TRUE	TRUE
chr10	90749490	A	C	ENST00000336152	ENSG00000148680	HTR7	TRUE	TRUE
chr10	90749490	A	T	ENST00000336152	ENSG00000148680	HTR7	TRUE	TRUE
chr10	90749513	C	T	ENST00000336152	ENSG00000148680	HTR7	TRUE	TRUE
chr10	90749514	C	T	ENST00000336152	ENSG00000148680	HTR7	TRUE	TRUE
chr10	90749533	T	A	ENST00000336152	ENSG00000148680	HTR7	TRUE	TRUE
chr10	90749540	G	T	ENST00000336152	ENSG00000148680	HTR7	TRUE	TRUE
chr10	90749545	T	A	ENST00000336152	ENSG00000148680	HTR7	TRUE	TRUE
chr10	90749554	G	A	ENST00000336152	ENSG00000148680	HTR7	TRUE	TRUE
chr10	90749564	G	C	ENST00000336152	ENSG00000148680	HTR7	TRUE	TRUE
chr10	90749564	G	T	ENST00000336152	ENSG00000148680	HTR7	TRUE	TRUE
chr10	90749591	G	C	ENST00000336152	ENSG00000148680	HTR7	TRUE	TRUE
chr10	90749591	G	T	ENST00000336152	ENSG00000148680	HTR7	TRUE	TRUE
chr10	90749595	C	A	ENST00000336152	ENSG00000148680	HTR7	TRUE	FALSE
chr10	90749595	C	G	ENST00000336152	ENSG00000148680	HTR7	TRUE	FALSE
chr10	90749595	C	T	ENST00000336152	ENSG00000148680	HTR7	TRUE	FALSE
chr10	90749596	T	A	ENST00000336152	ENSG00000148680	HTR7	TRUE	FALSE
chr10	90749596	T	C	ENST00000336152	ENSG00000148680	HTR7	TRUE	FALSE
chr10	90749596	T	G	ENST00000336152	ENSG00000148680	HTR7	TRUE	FALSE
chr10	90857131	A	C	ENST00000336152	ENSG00000148680	HTR7	TRUE	FALSE
chr10	90857131	A	G	ENST00000336152	ENSG00000148680	HTR7	FALSE	FALSE
chr10	90857131	A	T	ENST00000336152	ENSG00000148680	HTR7	TRUE	FALSE
chr10	90857132	C	A	ENST00000336152	ENSG00000148680	HTR7	TRUE	FALSE
chr10	90857132	C	G	ENST00000336152	ENSG00000148680	HTR7	TRUE	FALSE
chr10	90857132	C	T	ENST00000336152	ENSG00000148680	HTR7	TRUE	FALSE
chr10	90857150	G	T	ENST00000336152	ENSG00000148680	HTR7	TRUE	TRUE
chr10	90857166	G	T	ENST00000336152	ENSG00000148680	HTR7	TRUE	TRUE
chr10	90857174	G	T	ENST00000336152	ENSG00000148680	HTR7	TRUE	TRUE
chr10	90857177	G	T	ENST00000336152	ENSG00000148680	HTR7	TRUE	TRUE
chr10	90857207	A	T	ENST00000336152	ENSG00000148680	HTR7	TRUE	TRUE
chr10	90857221	C	A	ENST00000336152	ENSG00000148680	HTR7	TRUE	TRUE
chr10	90857228	C	T	ENST00000336152	ENSG00000148680	HTR7	TRUE	TRUE
chr10	90857229	C	T	ENST00000336152	ENSG00000148680	HTR7	TRUE	TRUE
chr10	90857233	T	A	ENST00000336152	ENSG00000148680	HTR7	TRUE	TRUE
chr10	90857286	G	T	ENST00000336152	ENSG00000148680	HTR7	TRUE	TRUE
chr10	90857318	G	C	ENST00000336152	ENSG00000148680	HTR7	TRUE	TRUE
chr10	90857318	G	T	ENST00000336152	ENSG00000148680	HTR7	TRUE	TRUE
chr10	90857332	G	A	ENST00000336152	ENSG00000148680	HTR7	TRUE	TRUE
chr10	90857341	T	A	ENST00000336152	ENSG00000148680	HTR7	TRUE	TRUE
chr10	90857344	T	A	ENST00000336152	ENSG00000148680	HTR7	TRUE	TRUE
chr10	90857351	G	T	ENST00000336152	ENSG00000148680	HTR7	TRUE	TRUE
chr10	90857372	G	T	ENST00000336152	ENSG00000148680	HTR7	TRUE	TRUE
chr10	90857431	T	A	ENST00000336152	ENSG00000148680	HTR7	TRUE	TRUE
chr10	90857434	C	A	ENST00000336152	ENSG00000148680	HTR7	TRUE	TRUE
chr10	90857440	T	A	ENST00000336152	ENSG00000148680	HTR7	TRUE	TRUE
chr10	90857444	G	C	ENST00000336152	ENSG00000148680	HTR7	TRUE	TRUE
chr10	90857444	G	T	ENST00000336152	ENSG00000148680	HTR7	TRUE	TRUE
chr10	90857455	G	A	ENST00000336152	ENSG00000148680	HTR7	TRUE	TRUE
chr10	90857458	C	A	ENST00000336152	ENSG00000148680	HTR7	TRUE	TRUE
chr10	90857462	A	T	ENST00000336152	ENSG00000148680	HTR7	TRUE	TRUE
chr10	90857492	C	T	ENST00000336152	ENSG00000148680	HTR7	TRUE	TRUE
chr10	90857493	C	T	ENST00000336152	ENSG00000148680	HTR7	TRUE	TRUE
chr10	90857521	C	A	ENST00000336152	ENSG00000148680	HTR7	TRUE	TRUE
chr10	90857540	C	T	ENST00000336152	ENSG00000148680	HTR7	TRUE	TRUE
chr10	90857541	C	T	ENST00000336152	ENSG00000148680	HTR7	TRUE	TRUE
chr10	90857580	A	T	ENST00000336152	ENSG00000148680	HTR7	TRUE	TRUE
chr10	90857605	C	A	ENST00000336152	ENSG00000148680	HTR7	TRUE	FALSE
chr10	90857633	G	C	ENST00000336152	ENSG00000148680	HTR7	FALSE	FALSE
chr10	90857633	G	T	ENST00000336152	ENSG00000148680	HTR7	FALSE	FALSE
chr10	90872006	T	A	ENST00000371703	ENSG00000148688	RPP30	FALSE	FALSE
chr10	90872014	C	T	ENST00000371703	ENSG00000148688	RPP30	FALSE	FALSE
chr10	90872032	A	T	ENST00000371703	ENSG00000148688	RPP30	FALSE	FALSE
chr10	90872044	G	T	ENST00000371703	ENSG00000148688	RPP30	TRUE	FALSE
chr10	90872053	G	T	ENST00000371703	ENSG00000148688	RPP30	TRUE	FALSE
chr10	90872069	G	A	ENST00000371703	ENSG00000148688	RPP30	FALSE	FALSE
chr10	90872069	G	C	ENST00000371703	ENSG00000148688	RPP30	FALSE	FALSE
chr10	90872069	G	T	ENST00000371703	ENSG00000148688	RPP30	FALSE	FALSE
chr10	90872070	T	A	ENST00000371703	ENSG00000148688	RPP30	FALSE	FALSE
chr10	90872070	T	C	ENST00000371703	ENSG00000148688	RPP30	FALSE	FALSE
chr10	90872070	T	G	ENST00000371703	ENSG00000148688	RPP30	FALSE	FALSE
chr10	90874867	A	C	ENST00000371703	ENSG00000148688	RPP30	TRUE	FALSE
chr10	90874867	A	G	ENST00000371703	ENSG00000148688	RPP30	TRUE	FALSE
chr10	90874867	A	T	ENST00000371703	ENSG00000148688	RPP30	TRUE	FALSE
chr10	90874868	G	A	ENST00000371703	ENSG00000148688	RPP30	TRUE	FALSE
chr10	90874868	G	C	ENST00000371703	ENSG00000148688	RPP30	TRUE	FALSE
chr10	90874868	G	T	ENST00000371703	ENSG00000148688	RPP30	TRUE	FALSE
chr10	90874876	T	A	ENST00000371703	ENSG00000148688	RPP30	TRUE	TRUE
chr10	90874876	T	G	ENST00000371703	ENSG00000148688	RPP30	TRUE	TRUE
chr10	90874878	C	A	ENST00000371703	ENSG00000148688	RPP30	TRUE	TRUE
chr10	90874878	C	G	ENST00000371703	ENSG00000148688	RPP30	TRUE	TRUE
chr10	90874910	A	T	ENST00000371703	ENSG00000148688	RPP30	TRUE	TRUE
chr10	90874913	G	T	ENST00000371703	ENSG00000148688	RPP30	TRUE	TRUE
chr10	90874916	A	T	ENST00000371703	ENSG00000148688	RPP30	TRUE	TRUE
chr10	90874919	A	T	ENST00000371703	ENSG00000148688	RPP30	TRUE	TRUE
chr10	90874922	C	T	ENST00000371703	ENSG00000148688	RPP30	TRUE	TRUE
chr10	90874925	G	A	ENST00000371703	ENSG00000148688	RPP30	TRUE	FALSE
chr10	90874925	G	C	ENST00000371703	ENSG00000148688	RPP30	TRUE	FALSE
chr10	90874925	G	T	ENST00000371703	ENSG00000148688	RPP30	TRUE	FALSE
chr10	90874926	T	A	ENST00000371703	ENSG00000148688	RPP30	TRUE	FALSE
chr10	90874926	T	C	ENST00000371703	ENSG00000148688	RPP30	TRUE	FALSE
chr10	90874926	T	G	ENST00000371703	ENSG00000148688	RPP30	TRUE	FALSE
chr10	90875556	A	C	ENST00000371703	ENSG00000148688	RPP30	TRUE	FALSE
chr10	90875556	A	G	ENST00000371703	ENSG00000148688	RPP30	TRUE	FALSE
chr10	90875556	A	T	ENST00000371703	ENSG00000148688	RPP30	TRUE	FALSE
chr10	90875557	G	A	ENST00000371703	ENSG00000148688	RPP30	TRUE	FALSE
chr10	90875557	G	C	ENST00000371703	ENSG00000148688	RPP30	TRUE	FALSE
chr10	90875557	G	T	ENST00000371703	ENSG00000148688	RPP30	TRUE	FALSE
chr10	90875558	G	T	ENST00000371703	ENSG00000148688	RPP30	TRUE	TRUE
chr10	90875564	G	T	ENST00000371703	ENSG00000148688	RPP30	TRUE	TRUE
chr10	90875567	A	T	ENST00000371703	ENSG00000148688	RPP30	TRUE	TRUE
chr10	90875585	G	T	ENST00000371703	ENSG00000148688	RPP30	TRUE	TRUE
chr10	90875601	T	A	ENST00000371703	ENSG00000148688	RPP30	TRUE	TRUE
chr10	90875612	C	T	ENST00000371703	ENSG00000148688	RPP30	TRUE	TRUE
chr10	90875615	G	A	ENST00000371703	ENSG00000148688	RPP30	TRUE	TRUE
chr10	90875615	G	C	ENST00000371703	ENSG00000148688	RPP30	TRUE	TRUE
chr10	90875615	G	T	ENST00000371703	ENSG00000148688	RPP30	TRUE	TRUE
chr10	90875616	T	A	ENST00000371703	ENSG00000148688	RPP30	TRUE	TRUE
chr10	90875616	T	C	ENST00000371703	ENSG00000148688	RPP30	FALSE	FALSE
chr10	90875616	T	G	ENST00000371703	ENSG00000148688	RPP30	TRUE	TRUE
chr10	90876022	A	C	ENST00000371703	ENSG00000148688	RPP30	TRUE	FALSE
chr10	90876022	A	G	ENST00000371703	ENSG00000148688	RPP30	TRUE	FALSE
chr10	90876022	A	T	ENST00000371703	ENSG00000148688	RPP30	TRUE	FALSE
chr10	90876023	G	A	ENST00000371703	ENSG00000148688	RPP30	TRUE	FALSE
chr10	90876023	G	C	ENST00000371703	ENSG00000148688	RPP30	TRUE	FALSE
chr10	90876023	G	T	ENST00000371703	ENSG00000148688	RPP30	TRUE	FALSE
chr10	90876024	G	T	ENST00000371703	ENSG00000148688	RPP30	TRUE	TRUE
chr10	90876027	A	T	ENST00000371703	ENSG00000148688	RPP30	TRUE	TRUE
chr10	90876031	C	A	ENST00000371703	ENSG00000148688	RPP30	TRUE	TRUE
chr10	90876031	C	G	ENST00000371703	ENSG00000148688	RPP30	TRUE	TRUE
chr10	90876033	A	T	ENST00000371703	ENSG00000148688	RPP30	TRUE	TRUE
chr10	90876042	A	T	ENST00000371703	ENSG00000148688	RPP30	TRUE	TRUE
chr10	90876049	T	A	ENST00000371703	ENSG00000148688	RPP30	TRUE	TRUE
chr10	90876049	T	G	ENST00000371703	ENSG00000148688	RPP30	TRUE	TRUE
chr10	90876054	A	T	ENST00000371703	ENSG00000148688	RPP30	TRUE	TRUE
chr10	90876058	T	A	ENST00000371703	ENSG00000148688	RPP30	TRUE	TRUE
chr10	90876058	T	G	ENST00000371703	ENSG00000148688	RPP30	TRUE	TRUE
chr10	90876073	C	A	ENST00000371703	ENSG00000148688	RPP30	TRUE	TRUE
chr10	90876089	C	A	ENST00000371703	ENSG00000148688	RPP30	TRUE	TRUE
chr10	90876097	T	A	ENST00000371703	ENSG00000148688	RPP30	TRUE	TRUE
chr10	90876099	G	A	ENST00000371703	ENSG00000148688	RPP30	TRUE	FALSE
chr10	90876099	G	C	ENST00000371703	ENSG00000148688	RPP30	TRUE	FALSE
chr10	90876099	G	T	ENST00000371703	ENSG00000148688	RPP30	TRUE	FALSE
chr10	90876100	T	A	ENST00000371703	ENSG00000148688	RPP30	TRUE	FALSE
chr10	90876100	T	C	ENST00000371703	ENSG00000148688	RPP30	TRUE	FALSE
chr10	90876100	T	G	ENST00000371703	ENSG00000148688	RPP30	TRUE	FALSE
chr10	90879061	A	C	ENST00000371703	ENSG00000148688	RPP30	TRUE	FALSE
chr10	90879061	A	G	ENST00000371703	ENSG00000148688	RPP30	TRUE	FALSE
chr10	90879061	A	T	ENST00000371703	ENSG00000148688	RPP30	TRUE	FALSE
chr10	90879062	G	A	ENST00000371703	ENSG00000148688	RPP30	TRUE	FALSE
chr10	90879062	G	C	ENST00000371703	ENSG00000148688	RPP30	TRUE	FALSE
chr10	90879062	G	T	ENST00000371703	ENSG00000148688	RPP30	TRUE	FALSE
chr10	90879063	A	T	ENST00000371703	ENSG00000148688	RPP30	TRUE	TRUE
chr10	90879076	C	A	ENST00000371703	ENSG00000148688	RPP30	TRUE	TRUE
chr10	90879076	C	G	ENST00000371703	ENSG00000148688	RPP30	TRUE	TRUE
chr10	90879092	T	A	ENST00000371703	ENSG00000148688	RPP30	TRUE	TRUE
chr10	90879092	T	G	ENST00000371703	ENSG00000148688	RPP30	TRUE	TRUE
chr10	90879114	A	T	ENST00000371703	ENSG00000148688	RPP30	TRUE	TRUE
chr10	90879120	G	T	ENST00000371703	ENSG00000148688	RPP30	TRUE	TRUE
chr10	90879123	A	T	ENST00000371703	ENSG00000148688	RPP30	TRUE	TRUE
chr10	90879135	G	A	ENST00000371703	ENSG00000148688	RPP30	TRUE	FALSE
chr10	90879135	G	C	ENST00000371703	ENSG00000148688	RPP30	TRUE	FALSE
chr10	90879135	G	T	ENST00000371703	ENSG00000148688	RPP30	TRUE	FALSE
chr10	90879136	T	A	ENST00000371703	ENSG00000148688	RPP30	TRUE	FALSE
chr10	90879136	T	C	ENST00000371703	ENSG00000148688	RPP30	TRUE	FALSE
chr10	90879136	T	G	ENST00000371703	ENSG00000148688	RPP30	TRUE	FALSE
chr10	90885810	A	C	ENST00000371703	ENSG00000148688	RPP30	TRUE	FALSE
chr10	90885810	A	G	ENST00000371703	ENSG00000148688	RPP30	TRUE	FALSE
chr10	90885810	A	T	ENST00000371703	ENSG00000148688	RPP30	TRUE	FALSE
chr10	90885811	G	A	ENST00000371703	ENSG00000148688	RPP30	TRUE	FALSE
chr10	90885811	G	C	ENST00000371703	ENSG00000148688	RPP30	TRUE	FALSE
chr10	90885811	G	T	ENST00000371703	ENSG00000148688	RPP30	TRUE	FALSE
chr10	90885820	C	A	ENST00000371703	ENSG00000148688	RPP30	TRUE	TRUE
chr10	90885828	T	A	ENST00000371703	ENSG00000148688	RPP30	TRUE	TRUE
chr10	90885828	T	G	ENST00000371703	ENSG00000148688	RPP30	TRUE	TRUE
chr10	90885840	T	A	ENST00000371703	ENSG00000148688	RPP30	TRUE	TRUE
chr10	90885840	T	G	ENST00000371703	ENSG00000148688	RPP30	TRUE	TRUE
chr10	90885847	C	A	ENST00000371703	ENSG00000148688	RPP30	TRUE	TRUE
chr10	90885860	G	T	ENST00000371703	ENSG00000148688	RPP30	TRUE	TRUE
chr10	90885863	A	T	ENST00000371703	ENSG00000148688	RPP30	TRUE	TRUE
chr10	90885877	C	A	ENST00000371703	ENSG00000148688	RPP30	TRUE	TRUE
chr10	90885877	C	G	ENST00000371703	ENSG00000148688	RPP30	TRUE	TRUE
chr10	90885881	A	T	ENST00000371703	ENSG00000148688	RPP30	TRUE	TRUE
chr10	90885884	A	T	ENST00000371703	ENSG00000148688	RPP30	TRUE	TRUE
chr10	90885902	G	A	ENST00000371703	ENSG00000148688	RPP30	TRUE	FALSE
chr10	90885902	G	C	ENST00000371703	ENSG00000148688	RPP30	TRUE	FALSE
chr10	90885902	G	T	ENST00000371703	ENSG00000148688	RPP30	TRUE	FALSE
chr10	90885903	T	A	ENST00000371703	ENSG00000148688	RPP30	TRUE	FALSE
chr10	90885903	T	C	ENST00000371703	ENSG00000148688	RPP30	FALSE	FALSE
chr10	90885903	T	G	ENST00000371703	ENSG00000148688	RPP30	TRUE	FALSE
chr10	90894773	A	C	ENST00000371703	ENSG00000148688	RPP30	TRUE	FALSE
chr10	90894773	A	G	ENST00000371703	ENSG00000148688	RPP30	TRUE	FALSE
chr10	90894773	A	T	ENST00000371703	ENSG00000148688	RPP30	TRUE	FALSE
chr10	90894774	G	A	ENST00000371703	ENSG00000148688	RPP30	TRUE	FALSE
chr10	90894774	G	C	ENST00000371703	ENSG00000148688	RPP30	TRUE	FALSE
chr10	90894774	G	T	ENST00000371703	ENSG00000148688	RPP30	TRUE	FALSE
chr10	90894784	C	T	ENST00000371703	ENSG00000148688	RPP30	TRUE	TRUE
chr10	90894799	G	T	ENST00000371703	ENSG00000148688	RPP30	TRUE	TRUE
chr10	90894810	T	A	ENST00000371703	ENSG00000148688	RPP30	TRUE	TRUE
chr10	90894810	T	G	ENST00000371703	ENSG00000148688	RPP30	TRUE	TRUE
chr10	90894823	A	T	ENST00000371703	ENSG00000148688	RPP30	TRUE	TRUE
chr10	90894838	A	T	ENST00000371703	ENSG00000148688	RPP30	TRUE	TRUE
chr10	90894846	T	A	ENST00000371703	ENSG00000148688	RPP30	TRUE	TRUE
chr10	90894846	T	G	ENST00000371703	ENSG00000148688	RPP30	TRUE	TRUE
chr10	90894869	T	A	ENST00000371703	ENSG00000148688	RPP30	TRUE	TRUE
chr10	90894874	C	T	ENST00000371703	ENSG00000148688	RPP30	TRUE	TRUE
chr10	90894882	C	A	ENST00000371703	ENSG00000148688	RPP30	TRUE	TRUE
chr10	90894883	A	T	ENST00000371703	ENSG00000148688	RPP30	TRUE	TRUE
chr10	90894886	G	T	ENST00000371703	ENSG00000148688	RPP30	TRUE	TRUE
chr10	90894889	A	T	ENST00000371703	ENSG00000148688	RPP30	TRUE	TRUE
chr10	90894892	G	A	ENST00000371703	ENSG00000148688	RPP30	TRUE	FALSE
chr10	90894892	G	C	ENST00000371703	ENSG00000148688	RPP30	TRUE	FALSE
chr10	90894892	G	T	ENST00000371703	ENSG00000148688	RPP30	TRUE	FALSE
chr10	90894893	T	A	ENST00000371703	ENSG00000148688	RPP30	TRUE	FALSE
chr10	90894893	T	C	ENST00000371703	ENSG00000148688	RPP30	TRUE	FALSE
chr10	90894893	T	G	ENST00000371703	ENSG00000148688	RPP30	TRUE	FALSE
chr10	90895452	A	C	ENST00000371703	ENSG00000148688	RPP30	FALSE	FALSE
chr10	90895452	A	G	ENST00000371703	ENSG00000148688	RPP30	FALSE	FALSE
chr10	90895452	A	T	ENST00000371703	ENSG00000148688	RPP30	FALSE	FALSE
chr10	90895453	G	A	ENST00000371703	ENSG00000148688	RPP30	FALSE	FALSE
chr10	90895453	G	C	ENST00000371703	ENSG00000148688	RPP30	FALSE	FALSE
chr10	90895453	G	T	ENST00000371703	ENSG00000148688	RPP30	FALSE	FALSE
chr10	90895478	G	T	ENST00000371703	ENSG00000148688	RPP30
chr10	90895484	G	A	ENST00000371703	ENSG00000148688	RPP30	FALSE	FALSE
chr10	90895484	G	C	ENST00000371703	ENSG00000148688	RPP30	FALSE	FALSE
chr10	90895484	G	T	ENST00000371703	ENSG00000148688	RPP30	FALSE	FALSE
chr10	90895485	T	A	ENST00000371703	ENSG00000148688	RPP30	FALSE	FALSE
chr10	90895485	T	C	ENST00000371703	ENSG00000148688	RPP30	FALSE	FALSE
chr10	90895485	T	G	ENST00000371703	ENSG00000148688	RPP30	FALSE	FALSE
chr10	90895878	A	C	ENST00000371703	ENSG00000148688	RPP30	TRUE	FALSE
chr10	90895878	A	G	ENST00000371703	ENSG00000148688	RPP30	TRUE	FALSE
chr10	90895878	A	T	ENST00000371703	ENSG00000148688	RPP30	TRUE	FALSE
chr10	90895879	G	A	ENST00000371703	ENSG00000148688	RPP30	TRUE	FALSE
chr10	90895879	G	C	ENST00000371703	ENSG00000148688	RPP30	TRUE	FALSE
chr10	90895879	G	T	ENST00000371703	ENSG00000148688	RPP30	TRUE	FALSE
chr10	90895884	T	A	ENST00000371703	ENSG00000148688	RPP30	TRUE	TRUE
chr10	90895884	T	G	ENST00000371703	ENSG00000148688	RPP30	TRUE	TRUE
chr10	90895886	G	T	ENST00000371703	ENSG00000148688	RPP30	TRUE	TRUE
chr10	90895892	A	T	ENST00000371703	ENSG00000148688	RPP30	TRUE	TRUE
chr10	90895903	T	A	ENST00000371703	ENSG00000148688	RPP30	TRUE	TRUE
chr10	90895903	T	G	ENST00000371703	ENSG00000148688	RPP30	TRUE	TRUE
chr10	90895918	G	A	ENST00000371703	ENSG00000148688	RPP30	FALSE	FALSE
chr10	90895918	G	C	ENST00000371703	ENSG00000148688	RPP30	TRUE	FALSE
chr10	90895918	G	T	ENST00000371703	ENSG00000148688	RPP30	TRUE	FALSE
chr10	90895919	T	A	ENST00000371703	ENSG00000148688	RPP30	TRUE	FALSE
chr10	90895919	T	C	ENST00000371703	ENSG00000148688	RPP30	TRUE	FALSE
chr10	90895919	T	G	ENST00000371703	ENSG00000148688	RPP30	TRUE	FALSE
chr10	90896311	A	C	ENST00000371703	ENSG00000148688	RPP30	FALSE	FALSE
chr10	90896311	A	G	ENST00000371703	ENSG00000148688	RPP30	TRUE	FALSE
chr10	90896311	A	T	ENST00000371703	ENSG00000148688	RPP30	FALSE	FALSE
chr10	90896312	G	A	ENST00000371703	ENSG00000148688	RPP30	TRUE	FALSE
chr10	90896312	G	C	ENST00000371703	ENSG00000148688	RPP30	TRUE	FALSE
chr10	90896312	G	T	ENST00000371703	ENSG00000148688	RPP30	TRUE	FALSE
chr10	90896318	T	A	ENST00000371703	ENSG00000148688	RPP30	TRUE	TRUE
chr10	90896335	G	T	ENST00000371703	ENSG00000148688	RPP30	TRUE	TRUE
chr10	90896347	A	T	ENST00000371703	ENSG00000148688	RPP30	FALSE	FALSE
chr10	90896370	C	A	ENST00000371703	ENSG00000148688	RPP30	FALSE	FALSE
chr10	90896371	C	T	ENST00000371703	ENSG00000148688	RPP30	FALSE	FALSE
chr10	90896389	G	T	ENST00000371703	ENSG00000148688	RPP30	FALSE	FALSE
chr10	90896392	G	T	ENST00000371703	ENSG00000148688	RPP30	FALSE	FALSE
chr10	90896393	G	A	ENST00000371703	ENSG00000148688	RPP30	TRUE	FALSE
chr10	90896393	G	C	ENST00000371703	ENSG00000148688	RPP30	TRUE	FALSE
chr10	90896393	G	T	ENST00000371703	ENSG00000148688	RPP30	TRUE	FALSE
chr10	90896394	T	A	ENST00000371703	ENSG00000148688	RPP30	TRUE	FALSE
chr10	90896394	T	C	ENST00000371703	ENSG00000148688	RPP30	TRUE	FALSE
chr10	90896394	T	G	ENST00000371703	ENSG00000148688	RPP30	TRUE	FALSE
chr10	90900568	A	C	ENST00000371703	ENSG00000148688	RPP30	TRUE	FALSE
chr10	90900568	A	G	ENST00000371703	ENSG00000148688	RPP30	TRUE	FALSE
chr10	90900568	A	T	ENST00000371703	ENSG00000148688	RPP30	TRUE	FALSE
chr10	90900569	G	A	ENST00000371703	ENSG00000148688	RPP30	TRUE	FALSE
chr10	90900569	G	C	ENST00000371703	ENSG00000148688	RPP30	TRUE	FALSE
chr10	90900569	G	T	ENST00000371703	ENSG00000148688	RPP30	TRUE	FALSE
chr10	90900575	A	T	ENST00000371703	ENSG00000148688	RPP30	FALSE	FALSE
chr10	90900578	A	T	ENST00000371703	ENSG00000148688	RPP30	FALSE	FALSE
chr10	90900590	G	T	ENST00000371703	ENSG00000148688	RPP30	FALSE	FALSE
chr10	90900608	A	T	ENST00000371703	ENSG00000148688	RPP30	FALSE	FALSE
chr10	90900611	A	T	ENST00000371703	ENSG00000148688	RPP30	FALSE	FALSE
chr10	90900624	C	A	ENST00000371703	ENSG00000148688	RPP30	FALSE	FALSE
chr10	90900624	C	G	ENST00000371703	ENSG00000148688	RPP30	FALSE	FALSE
chr10	90900626	G	T	ENST00000371703	ENSG00000148688	RPP30	FALSE	FALSE
chr10	90900629	G	T	ENST00000371703	ENSG00000148688	RPP30	FALSE	FALSE
chr10	90900635	G	T	ENST00000371703	ENSG00000148688	RPP30	FALSE	FALSE
chr10	90900643	T	A	ENST00000371703	ENSG00000148688	RPP30	FALSE	FALSE
chr10	90900656	A	T	ENST00000371703	ENSG00000148688	RPP30	FALSE	FALSE
chr10	90900659	A	T	ENST00000371703	ENSG00000148688	RPP30	FALSE	FALSE
chr10	90900665	A	T	ENST00000371703	ENSG00000148688	RPP30	FALSE	FALSE
chr10	90900670	T	A	ENST00000371703	ENSG00000148688	RPP30	FALSE	FALSE
chr10	90900671	G	T	ENST00000371703	ENSG00000148688	RPP30	FALSE	FALSE
chr10	90912892	T	A	ENST00000371697	ENSG00000148677	ANKRD1	FALSE	FALSE
chr10	90912893	G	C	ENST00000371697	ENSG00000148677	ANKRD1	FALSE	FALSE
chr10	90912893	G	T	ENST00000371697	ENSG00000148677	ANKRD1	FALSE	FALSE
chr10	90912904	C	A	ENST00000371697	ENSG00000148677	ANKRD1	FALSE	FALSE
chr10	90912907	T	A	ENST00000371697	ENSG00000148677	ANKRD1	FALSE	FALSE
chr10	90912928	T	A	ENST00000371697	ENSG00000148677	ANKRD1	FALSE	FALSE
chr10	90912934	C	A	ENST00000371697	ENSG00000148677	ANKRD1	FALSE	FALSE
chr10	90912940	G	A	ENST00000371697	ENSG00000148677	ANKRD1	FALSE	FALSE
chr10	90912941	C	T	ENST00000371697	ENSG00000148677	ANKRD1	FALSE	FALSE
chr10	90912942	C	T	ENST00000371697	ENSG00000148677	ANKRD1	FALSE	FALSE
chr10	90912970	T	A	ENST00000371697	ENSG00000148677	ANKRD1	FALSE	FALSE
chr10	90912977	C	A	ENST00000371697	ENSG00000148677	ANKRD1	TRUE	FALSE
chr10	90912977	C	G	ENST00000371697	ENSG00000148677	ANKRD1	TRUE	FALSE
chr10	90912977	C	T	ENST00000371697	ENSG00000148677	ANKRD1	TRUE	FALSE
chr10	90912978	T	A	ENST00000371697	ENSG00000148677	ANKRD1	TRUE	FALSE
chr10	90912978	T	C	ENST00000371697	ENSG00000148677	ANKRD1	TRUE	FALSE
chr10	90912978	T	G	ENST00000371697	ENSG00000148677	ANKRD1	TRUE	FALSE
chr10	90915541	A	C	ENST00000371697	ENSG00000148677	ANKRD1	TRUE	FALSE
chr10	90915541	A	G	ENST00000371697	ENSG00000148677	ANKRD1	TRUE	FALSE
chr10	90915541	A	T	ENST00000371697	ENSG00000148677	ANKRD1	TRUE	FALSE
chr10	90915542	C	A	ENST00000371697	ENSG00000148677	ANKRD1	TRUE	FALSE
chr10	90915542	C	G	ENST00000371697	ENSG00000148677	ANKRD1	TRUE	FALSE
chr10	90915542	C	T	ENST00000371697	ENSG00000148677	ANKRD1	TRUE	FALSE
chr10	90915543	A	T	ENST00000371697	ENSG00000148677	ANKRD1	FALSE	FALSE
chr10	90915551	T	A	ENST00000371697	ENSG00000148677	ANKRD1	FALSE	FALSE
chr10	90915570	A	C	ENST00000371697	ENSG00000148677	ANKRD1	FALSE	FALSE
chr10	90915570	A	T	ENST00000371697	ENSG00000148677	ANKRD1	FALSE	FALSE
chr10	90915587	G	A	ENST00000371697	ENSG00000148677	ANKRD1	FALSE	FALSE
chr10	90915596	T	A	ENST00000371697	ENSG00000148677	ANKRD1	TRUE	TRUE
chr10	90915597	A	C	ENST00000371697	ENSG00000148677	ANKRD1	TRUE	TRUE
chr10	90915597	A	T	ENST00000371697	ENSG00000148677	ANKRD1	TRUE	TRUE
chr10	90915611	T	A	ENST00000371697	ENSG00000148677	ANKRD1	TRUE	TRUE
chr10	90915625	A	T	ENST00000371697	ENSG00000148677	ANKRD1	TRUE	TRUE
chr10	90915638	C	A	ENST00000371697	ENSG00000148677	ANKRD1	TRUE	TRUE
chr10	90915641	C	A	ENST00000371697	ENSG00000148677	ANKRD1	TRUE	TRUE
chr10	90915642	C	A	ENST00000371697	ENSG00000148677	ANKRD1	TRUE	FALSE
chr10	90915642	C	G	ENST00000371697	ENSG00000148677	ANKRD1	TRUE	FALSE
chr10	90915642	C	T	ENST00000371697	ENSG00000148677	ANKRD1	TRUE	FALSE
chr10	90915643	T	A	ENST00000371697	ENSG00000148677	ANKRD1	TRUE	FALSE
chr10	90915643	T	C	ENST00000371697	ENSG00000148677	ANKRD1	TRUE	FALSE
chr10	90915643	T	G	ENST00000371697	ENSG00000148677	ANKRD1	TRUE	FALSE
chr10	90915780	A	C	ENST00000371697	ENSG00000148677	ANKRD1	TRUE	FALSE
chr10	90915780	A	G	ENST00000371697	ENSG00000148677	ANKRD1	TRUE	FALSE
chr10	90915780	A	T	ENST00000371697	ENSG00000148677	ANKRD1	TRUE	FALSE
chr10	90915781	C	A	ENST00000371697	ENSG00000148677	ANKRD1	TRUE	FALSE
chr10	90915781	C	G	ENST00000371697	ENSG00000148677	ANKRD1	TRUE	FALSE
chr10	90915781	C	T	ENST00000371697	ENSG00000148677	ANKRD1	TRUE	FALSE
chr10	90915784	T	A	ENST00000371697	ENSG00000148677	ANKRD1	TRUE	TRUE
chr10	90915790	T	A	ENST00000371697	ENSG00000148677	ANKRD1	TRUE	TRUE
chr10	90915808	C	A	ENST00000371697	ENSG00000148677	ANKRD1	TRUE	TRUE
chr10	90915809	A	T	ENST00000371697	ENSG00000148677	ANKRD1	TRUE	TRUE
chr10	90915826	C	A	ENST00000371697	ENSG00000148677	ANKRD1	TRUE	TRUE
chr10	90915830	G	T	ENST00000371697	ENSG00000148677	ANKRD1	TRUE	TRUE
chr10	90915835	C	A	ENST00000371697	ENSG00000148677	ANKRD1	TRUE	TRUE
chr10	90915836	A	C	ENST00000371697	ENSG00000148677	ANKRD1	TRUE	TRUE
chr10	90915836	A	T	ENST00000371697	ENSG00000148677	ANKRD1	TRUE	TRUE
chr10	90915879	A	T	ENST00000371697	ENSG00000148677	ANKRD1	TRUE	TRUE
chr10	90915881	C	A	ENST00000371697	ENSG00000148677	ANKRD1	TRUE	FALSE
chr10	90915881	C	G	ENST00000371697	ENSG00000148677	ANKRD1	TRUE	FALSE
chr10	90915881	C	T	ENST00000371697	ENSG00000148677	ANKRD1	TRUE	FALSE
chr10	90915882	T	A	ENST00000371697	ENSG00000148677	ANKRD1	TRUE	FALSE
chr10	90915882	T	C	ENST00000371697	ENSG00000148677	ANKRD1	TRUE	FALSE
chr10	90915882	T	G	ENST00000371697	ENSG00000148677	ANKRD1	TRUE	FALSE
chr10	90916169	A	C	ENST00000371697	ENSG00000148677	ANKRD1	FALSE	FALSE
chr10	90916169	A	G	ENST00000371697	ENSG00000148677	ANKRD1	FALSE	FALSE
chr10	90916169	A	T	ENST00000371697	ENSG00000148677	ANKRD1	FALSE	FALSE
chr10	90916170	C	A	ENST00000371697	ENSG00000148677	ANKRD1	FALSE	FALSE
chr10	90916170	C	G	ENST00000371697	ENSG00000148677	ANKRD1	FALSE	FALSE
chr10	90916170	C	T	ENST00000371697	ENSG00000148677	ANKRD1	FALSE	FALSE
chr10	90916173	T	A	ENST00000371697	ENSG00000148677	ANKRD1
chr10	90916179	G	A	ENST00000371697	ENSG00000148677	ANKRD1
chr10	90916191	T	A	ENST00000371697	ENSG00000148677	ANKRD1
chr10	90916197	C	A	ENST00000371697	ENSG00000148677	ANKRD1
chr10	90916200	T	A	ENST00000371697	ENSG00000148677	ANKRD1	TRUE	TRUE
chr10	90916208	A	T	ENST00000371697	ENSG00000148677	ANKRD1	TRUE	TRUE
chr10	90916211	A	T	ENST00000371697	ENSG00000148677	ANKRD1	TRUE	TRUE
chr10	90916215	T	A	ENST00000371697	ENSG00000148677	ANKRD1	TRUE	TRUE
chr10	90916217	A	C	ENST00000371697	ENSG00000148677	ANKRD1	TRUE	TRUE
chr10	90916217	A	T	ENST00000371697	ENSG00000148677	ANKRD1	TRUE	TRUE
chr10	90916233	C	A	ENST00000371697	ENSG00000148677	ANKRD1	TRUE	TRUE
chr10	90916236	C	A	ENST00000371697	ENSG00000148677	ANKRD1	TRUE	TRUE
chr10	90916246	C	T	ENST00000371697	ENSG00000148677	ANKRD1	TRUE	TRUE
chr10	90916247	C	T	ENST00000371697	ENSG00000148677	ANKRD1	TRUE	TRUE
chr10	90916266	C	A	ENST00000371697	ENSG00000148677	ANKRD1	TRUE	TRUE
chr10	90916270	C	A	ENST00000371697	ENSG00000148677	ANKRD1	FALSE	FALSE
chr10	90916270	C	G	ENST00000371697	ENSG00000148677	ANKRD1	FALSE	FALSE
chr10	90916270	C	T	ENST00000371697	ENSG00000148677	ANKRD1	FALSE	FALSE
chr10	90916271	T	A	ENST00000371697	ENSG00000148677	ANKRD1	FALSE	FALSE
chr10	90916271	T	C	ENST00000371697	ENSG00000148677	ANKRD1	FALSE	FALSE
chr10	90916271	T	G	ENST00000371697	ENSG00000148677	ANKRD1	FALSE	FALSE
chr10	90917730	A	C	ENST00000371697	ENSG00000148677	ANKRD1	TRUE	FALSE
chr10	90917730	A	G	ENST00000371697	ENSG00000148677	ANKRD1	TRUE	FALSE
chr10	90917730	A	T	ENST00000371697	ENSG00000148677	ANKRD1	TRUE	FALSE
chr10	90917731	C	A	ENST00000371697	ENSG00000148677	ANKRD1	TRUE	FALSE
chr10	90917731	C	G	ENST00000371697	ENSG00000148677	ANKRD1	TRUE	FALSE
chr10	90917731	C	T	ENST00000371697	ENSG00000148677	ANKRD1	TRUE	FALSE
chr10	90917746	C	A	ENST00000371697	ENSG00000148677	ANKRD1	TRUE	TRUE
chr10	90917752	G	A	ENST00000371697	ENSG00000148677	ANKRD1	TRUE	TRUE
chr10	90917758	C	A	ENST00000371697	ENSG00000148677	ANKRD1	TRUE	TRUE
chr10	90917764	C	A	ENST00000371697	ENSG00000148677	ANKRD1	TRUE	TRUE
chr10	90917769	A	C	ENST00000371697	ENSG00000148677	ANKRD1	TRUE	TRUE
chr10	90917769	A	T	ENST00000371697	ENSG00000148677	ANKRD1	TRUE	TRUE
chr10	90917773	T	A	ENST00000371697	ENSG00000148677	ANKRD1	TRUE	TRUE
chr10	90917776	C	A	ENST00000371697	ENSG00000148677	ANKRD1	TRUE	TRUE
chr10	90917787	A	T	ENST00000371697	ENSG00000148677	ANKRD1	TRUE	TRUE
chr10	90917794	C	A	ENST00000371697	ENSG00000148677	ANKRD1	TRUE	TRUE
chr10	90917797	C	A	ENST00000371697	ENSG00000148677	ANKRD1	TRUE	TRUE
chr10	90917799	A	T	ENST00000371697	ENSG00000148677	ANKRD1	TRUE	TRUE
chr10	90917801	G	T	ENST00000371697	ENSG00000148677	ANKRD1	TRUE	TRUE
chr10	90917809	T	A	ENST00000371697	ENSG00000148677	ANKRD1	TRUE	TRUE
chr10	90917827	T	A	ENST00000371697	ENSG00000148677	ANKRD1	TRUE	TRUE
chr10	90917828	A	C	ENST00000371697	ENSG00000148677	ANKRD1	TRUE	TRUE
chr10	90917828	A	T	ENST00000371697	ENSG00000148677	ANKRD1	TRUE	TRUE
chr10	90917831	C	A	ENST00000371697	ENSG00000148677	ANKRD1	TRUE	FALSE
chr10	90917831	C	G	ENST00000371697	ENSG00000148677	ANKRD1	TRUE	FALSE
chr10	90917831	C	T	ENST00000371697	ENSG00000148677	ANKRD1	TRUE	FALSE
chr10	90917832	T	A	ENST00000371697	ENSG00000148677	ANKRD1	TRUE	FALSE
chr10	90917832	T	C	ENST00000371697	ENSG00000148677	ANKRD1	TRUE	FALSE
chr10	90917832	T	G	ENST00000371697	ENSG00000148677	ANKRD1	TRUE	FALSE
chr10	90918863	A	C	ENST00000371697	ENSG00000148677	ANKRD1	TRUE	FALSE
chr10	90918863	A	G	ENST00000371697	ENSG00000148677	ANKRD1	TRUE	FALSE
chr10	90918863	A	T	ENST00000371697	ENSG00000148677	ANKRD1	TRUE	FALSE
chr10	90918864	C	A	ENST00000371697	ENSG00000148677	ANKRD1	TRUE	FALSE
chr10	90918864	C	G	ENST00000371697	ENSG00000148677	ANKRD1	TRUE	FALSE
chr10	90918864	C	T	ENST00000371697	ENSG00000148677	ANKRD1	TRUE	FALSE
chr10	90918867	C	A	ENST00000371697	ENSG00000148677	ANKRD1	TRUE	TRUE
chr10	90918871	A	T	ENST00000371697	ENSG00000148677	ANKRD1	TRUE	TRUE
chr10	90918891	T	A	ENST00000371697	ENSG00000148677	ANKRD1	TRUE	TRUE
chr10	90918896	G	C	ENST00000371697	ENSG00000148677	ANKRD1	TRUE	TRUE
chr10	90918896	G	T	ENST00000371697	ENSG00000148677	ANKRD1	TRUE	TRUE
chr10	90918899	A	T	ENST00000371697	ENSG00000148677	ANKRD1	TRUE	TRUE
chr10	90918906	T	A	ENST00000371697	ENSG00000148677	ANKRD1
chr10	90918909	C	A	ENST00000371697	ENSG00000148677	ANKRD1
chr10	90918924	T	A	ENST00000371697	ENSG00000148677	ANKRD1
chr10	90918930	C	A	ENST00000371697	ENSG00000148677	ANKRD1
chr10	90918942	T	A	ENST00000371697	ENSG00000148677	ANKRD1
chr10	90918969	C	A	ENST00000371697	ENSG00000148677	ANKRD1
chr10	90918973	C	A	ENST00000371697	ENSG00000148677	ANKRD1	TRUE	FALSE
chr10	90918973	C	G	ENST00000371697	ENSG00000148677	ANKRD1	TRUE	FALSE
chr10	90918973	C	T	ENST00000371697	ENSG00000148677	ANKRD1	TRUE	FALSE
chr10	90918974	T	A	ENST00000371697	ENSG00000148677	ANKRD1	TRUE	FALSE
chr10	90918974	T	C	ENST00000371697	ENSG00000148677	ANKRD1	TRUE	FALSE
chr10	90918974	T	G	ENST00000371697	ENSG00000148677	ANKRD1	TRUE	FALSE
chr10	90919129	A	C	ENST00000371697	ENSG00000148677	ANKRD1	TRUE	FALSE
chr10	90919129	A	G	ENST00000371697	ENSG00000148677	ANKRD1	TRUE	FALSE
chr10	90919129	A	T	ENST00000371697	ENSG00000148677	ANKRD1	TRUE	FALSE
chr10	90919130	C	A	ENST00000371697	ENSG00000148677	ANKRD1	TRUE	FALSE
chr10	90919130	C	G	ENST00000371697	ENSG00000148677	ANKRD1	TRUE	FALSE
chr10	90919130	C	T	ENST00000371697	ENSG00000148677	ANKRD1	TRUE	FALSE
chr10	90919139	C	A	ENST00000371697	ENSG00000148677	ANKRD1
chr10	90919145	C	A	ENST00000371697	ENSG00000148677	ANKRD1
chr10	90919151	C	A	ENST00000371697	ENSG00000148677	ANKRD1
chr10	90919154	T	A	ENST00000371697	ENSG00000148677	ANKRD1
chr10	90919169	T	A	ENST00000371697	ENSG00000148677	ANKRD1
chr10	90919175	T	A	ENST00000371697	ENSG00000148677	ANKRD1
chr10	90919179	G	C	ENST00000371697	ENSG00000148677	ANKRD1
chr10	90919179	G	T	ENST00000371697	ENSG00000148677	ANKRD1
chr10	90919184	T	A	ENST00000371697	ENSG00000148677	ANKRD1
chr10	90919187	T	A	ENST00000371697	ENSG00000148677	ANKRD1
chr10	90919193	T	A	ENST00000371697	ENSG00000148677	ANKRD1
chr10	90919196	T	A	ENST00000371697	ENSG00000148677	ANKRD1
chr10	90919202	G	A	ENST00000371697	ENSG00000148677	ANKRD1	TRUE	TRUE
chr10	90919214	C	A	ENST00000371697	ENSG00000148677	ANKRD1	TRUE	TRUE
chr10	90919223	C	A	ENST00000371697	ENSG00000148677	ANKRD1	TRUE	TRUE
chr10	90919225	A	C	ENST00000371697	ENSG00000148677	ANKRD1	TRUE	TRUE
chr10	90919225	A	T	ENST00000371697	ENSG00000148677	ANKRD1	TRUE	TRUE
chr10	90919232	C	A	ENST00000371697	ENSG00000148677	ANKRD1	TRUE	TRUE
chr10	90919238	T	A	ENST00000371697	ENSG00000148677	ANKRD1	TRUE	TRUE
chr10	90919240	G	C	ENST00000371697	ENSG00000148677	ANKRD1	TRUE	TRUE
chr10	90919240	G	T	ENST00000371697	ENSG00000148677	ANKRD1	TRUE	TRUE
chr10	90919244	T	A	ENST00000371697	ENSG00000148677	ANKRD1	TRUE	TRUE
chr10	90919247	G	A	ENST00000371697	ENSG00000148677	ANKRD1	TRUE	TRUE
chr10	90919250	C	A	ENST00000371697	ENSG00000148677	ANKRD1	TRUE	TRUE
chr10	90919256	T	A	ENST00000371697	ENSG00000148677	ANKRD1	TRUE	TRUE
chr10	90919259	T	A	ENST00000371697	ENSG00000148677	ANKRD1	TRUE	TRUE
chr10	90919262	T	A	ENST00000371697	ENSG00000148677	ANKRD1	TRUE	TRUE
chr10	90919265	T	A	ENST00000371697	ENSG00000148677	ANKRD1	TRUE	TRUE
chr10	90919269	C	A	ENST00000371697	ENSG00000148677	ANKRD1	TRUE	FALSE
chr10	90919269	C	G	ENST00000371697	ENSG00000148677	ANKRD1	TRUE	FALSE
chr10	90919269	C	T	ENST00000371697	ENSG00000148677	ANKRD1	TRUE	FALSE
chr10	90919270	T	A	ENST00000371697	ENSG00000148677	ANKRD1	TRUE	FALSE
chr10	90919270	T	C	ENST00000371697	ENSG00000148677	ANKRD1	TRUE	FALSE
chr10	90919270	T	G	ENST00000371697	ENSG00000148677	ANKRD1	TRUE	FALSE
chr10	90920167	A	C	ENST00000371697	ENSG00000148677	ANKRD1	TRUE	FALSE
chr10	90920167	A	G	ENST00000371697	ENSG00000148677	ANKRD1	FALSE	FALSE
chr10	90920167	A	T	ENST00000371697	ENSG00000148677	ANKRD1	TRUE	FALSE
chr10	90920168	C	A	ENST00000371697	ENSG00000148677	ANKRD1	TRUE	FALSE
chr10	90920168	C	G	ENST00000371697	ENSG00000148677	ANKRD1	TRUE	FALSE
chr10	90920168	C	T	ENST00000371697	ENSG00000148677	ANKRD1	TRUE	FALSE
chr10	90920171	C	A	ENST00000371697	ENSG00000148677	ANKRD1	TRUE	TRUE
chr10	90920177	C	A	ENST00000371697	ENSG00000148677	ANKRD1	TRUE	TRUE
chr10	90920180	G	A	ENST00000371697	ENSG00000148677	ANKRD1	TRUE	TRUE
chr10	90920183	G	A	ENST00000371697	ENSG00000148677	ANKRD1	TRUE	TRUE
chr10	90920186	T	A	ENST00000371697	ENSG00000148677	ANKRD1	TRUE	TRUE
chr10	90920189	C	A	ENST00000371697	ENSG00000148677	ANKRD1	TRUE	TRUE
chr10	90920195	T	A	ENST00000371697	ENSG00000148677	ANKRD1	TRUE	TRUE
chr10	90920196	C	T	ENST00000371697	ENSG00000148677	ANKRD1	TRUE	TRUE
chr10	90920197	C	T	ENST00000371697	ENSG00000148677	ANKRD1	TRUE	TRUE
chr10	90920201	G	A	ENST00000371697	ENSG00000148677	ANKRD1	TRUE	TRUE
chr10	90920204	G	A	ENST00000371697	ENSG00000148677	ANKRD1	TRUE	TRUE
chr10	90920207	C	A	ENST00000371697	ENSG00000148677	ANKRD1	TRUE	TRUE
chr10	90920240	T	A	ENST00000371697	ENSG00000148677	ANKRD1	TRUE	TRUE
chr10	90920249	C	A	ENST00000371697	ENSG00000148677	ANKRD1	TRUE	TRUE
chr10	90920252	G	A	ENST00000371697	ENSG00000148677	ANKRD1	TRUE	TRUE
chr10	90920255	T	A	ENST00000371697	ENSG00000148677	ANKRD1	TRUE	TRUE
chr10	90920258	C	A	ENST00000371697	ENSG00000148677	ANKRD1	TRUE	TRUE
chr10	90920260	A	C	ENST00000371697	ENSG00000148677	ANKRD1	TRUE	TRUE
chr10	90920260	A	T	ENST00000371697	ENSG00000148677	ANKRD1	TRUE	TRUE
chr10	90920276	C	A	ENST00000371697	ENSG00000148677	ANKRD1	TRUE	TRUE
chr10	90920277	A	C	ENST00000371697	ENSG00000148677	ANKRD1	TRUE	TRUE
chr10	90920277	A	T	ENST00000371697	ENSG00000148677	ANKRD1	TRUE	TRUE
chr10	90920282	C	A	ENST00000371697	ENSG00000148677	ANKRD1	TRUE	TRUE
chr10	90920285	C	A	ENST00000371697	ENSG00000148677	ANKRD1	TRUE	TRUE
chr10	90920291	T	A	ENST00000371697	ENSG00000148677	ANKRD1	TRUE	TRUE
chr10	90920300	C	A	ENST00000371697	ENSG00000148677	ANKRD1	TRUE	TRUE
chr10	90920312	C	A	ENST00000371697	ENSG00000148677	ANKRD1	TRUE	FALSE
chr10	90920321	C	A	ENST00000371697	ENSG00000148677	ANKRD1	TRUE	FALSE
chr10	90920336	T	A	ENST00000371697	ENSG00000148677	ANKRD1	FALSE	FALSE
chr10	90920339	T	A	ENST00000371697	ENSG00000148677	ANKRD1	FALSE	FALSE
chr10	90920342	C	A	ENST00000371697	ENSG00000148677	ANKRD1	FALSE	FALSE
chr10	90920349	C	A	ENST00000371697	ENSG00000148677	ANKRD1	TRUE	FALSE
chr10	90920349	C	G	ENST00000371697	ENSG00000148677	ANKRD1	TRUE	FALSE
chr10	90920349	C	T	ENST00000371697	ENSG00000148677	ANKRD1	TRUE	FALSE
chr10	90920350	T	A	ENST00000371697	ENSG00000148677	ANKRD1	TRUE	FALSE
chr10	90920350	T	C	ENST00000371697	ENSG00000148677	ANKRD1	TRUE	FALSE
chr10	90920350	T	G	ENST00000371697	ENSG00000148677	ANKRD1	TRUE	FALSE
chr10	90920999	A	C	ENST00000371697	ENSG00000148677	ANKRD1	TRUE	FALSE
chr10	90920999	A	G	ENST00000371697	ENSG00000148677	ANKRD1	TRUE	FALSE
chr10	90920999	A	T	ENST00000371697	ENSG00000148677	ANKRD1	TRUE	FALSE
chr10	90921000	C	A	ENST00000371697	ENSG00000148677	ANKRD1	TRUE	FALSE
chr10	90921000	C	G	ENST00000371697	ENSG00000148677	ANKRD1	TRUE	FALSE
chr10	90921000	C	T	ENST00000371697	ENSG00000148677	ANKRD1	TRUE	FALSE
chr10	90921006	C	A	ENST00000371697	ENSG00000148677	ANKRD1	FALSE	FALSE
chr10	90921009	C	A	ENST00000371697	ENSG00000148677	ANKRD1	FALSE	FALSE
chr10	90921015	T	A	ENST00000371697	ENSG00000148677	ANKRD1	FALSE	FALSE
chr10	91220837	G	A	ENST00000336126	ENSG00000180628	PCGF5	FALSE	FALSE
chr10	91220837	G	C	ENST00000336126	ENSG00000180628	PCGF5	FALSE	FALSE
chr10	91220837	G	T	ENST00000336126	ENSG00000180628	PCGF5	FALSE	FALSE
chr10	91220838	T	A	ENST00000336126	ENSG00000180628	PCGF5	FALSE	FALSE
chr10	91220838	T	C	ENST00000336126	ENSG00000180628	PCGF5	FALSE	FALSE
chr10	91220838	T	G	ENST00000336126	ENSG00000180628	PCGF5	FALSE	FALSE
chr10	91222687	A	C	ENST00000336126	ENSG00000180628	PCGF5	TRUE	FALSE
chr10	91222687	A	G	ENST00000336126	ENSG00000180628	PCGF5	TRUE	FALSE
chr10	91222687	A	T	ENST00000336126	ENSG00000180628	PCGF5	TRUE	FALSE
chr10	91222688	G	A	ENST00000336126	ENSG00000180628	PCGF5	TRUE	FALSE
chr10	91222688	G	C	ENST00000336126	ENSG00000180628	PCGF5	TRUE	FALSE
chr10	91222688	G	T	ENST00000336126	ENSG00000180628	PCGF5	TRUE	FALSE
chr10	91222881	C	T	ENST00000336126	ENSG00000180628	PCGF5	FALSE	FALSE
chr10	91222887	A	T	ENST00000336126	ENSG00000180628	PCGF5	FALSE	FALSE
chr10	91222894	T	A	ENST00000336126	ENSG00000180628	PCGF5	FALSE	FALSE
chr10	91222899	A	T	ENST00000336126	ENSG00000180628	PCGF5	FALSE	FALSE
chr10	91222916	C	A	ENST00000336126	ENSG00000180628	PCGF5	FALSE	FALSE
chr10	91222916	C	G	ENST00000336126	ENSG00000180628	PCGF5	FALSE	FALSE
chr10	91222925	C	A	ENST00000336126	ENSG00000180628	PCGF5	TRUE	FALSE
chr10	91222928	T	A	ENST00000336126	ENSG00000180628	PCGF5	TRUE	FALSE
chr10	91222928	T	G	ENST00000336126	ENSG00000180628	PCGF5	TRUE	FALSE
chr10	91222934	T	A	ENST00000336126	ENSG00000180628	PCGF5	TRUE	FALSE
chr10	91222935	A	T	ENST00000336126	ENSG00000180628	PCGF5	TRUE	FALSE
chr10	91222943	T	A	ENST00000336126	ENSG00000180628	PCGF5	TRUE	TRUE
chr10	91222943	T	G	ENST00000336126	ENSG00000180628	PCGF5	TRUE	TRUE
chr10	91222950	A	T	ENST00000336126	ENSG00000180628	PCGF5	TRUE	TRUE
chr10	91222968	G	T	ENST00000336126	ENSG00000180628	PCGF5	TRUE	TRUE
chr10	91222973	C	A	ENST00000336126	ENSG00000180628	PCGF5	TRUE	TRUE
chr10	91222984	G	A	ENST00000336126	ENSG00000180628	PCGF5	TRUE	FALSE
chr10	91222984	G	C	ENST00000336126	ENSG00000180628	PCGF5	TRUE	FALSE
chr10	91222984	G	T	ENST00000336126	ENSG00000180628	PCGF5	TRUE	FALSE
chr10	91222985	T	A	ENST00000336126	ENSG00000180628	PCGF5	TRUE	FALSE
chr10	91222985	T	C	ENST00000336126	ENSG00000180628	PCGF5	FALSE	FALSE
chr10	91222985	T	G	ENST00000336126	ENSG00000180628	PCGF5	TRUE	FALSE
chr10	91240482	A	C	ENST00000336126	ENSG00000180628	PCGF5	TRUE	FALSE
chr10	91240482	A	G	ENST00000336126	ENSG00000180628	PCGF5	TRUE	FALSE
chr10	91240482	A	T	ENST00000336126	ENSG00000180628	PCGF5	TRUE	FALSE
chr10	91240483	G	A	ENST00000336126	ENSG00000180628	PCGF5	TRUE	FALSE
chr10	91240483	G	C	ENST00000336126	ENSG00000180628	PCGF5	TRUE	FALSE
chr10	91240483	G	T	ENST00000336126	ENSG00000180628	PCGF5	TRUE	FALSE
chr10	91240488	T	A	ENST00000336126	ENSG00000180628	PCGF5	TRUE	TRUE
chr10	91240489	A	T	ENST00000336126	ENSG00000180628	PCGF5	TRUE	TRUE
chr10	91240497	T	A	ENST00000336126	ENSG00000180628	PCGF5	TRUE	TRUE
chr10	91240504	C	T	ENST00000336126	ENSG00000180628	PCGF5	TRUE	TRUE
chr10	91240513	G	T	ENST00000336126	ENSG00000180628	PCGF5	TRUE	TRUE
chr10	91240530	C	A	ENST00000336126	ENSG00000180628	PCGF5	TRUE	TRUE
chr10	91240539	T	A	ENST00000336126	ENSG00000180628	PCGF5	TRUE	TRUE
chr10	91240546	C	T	ENST00000336126	ENSG00000180628	PCGF5	TRUE	TRUE
chr10	91240555	G	T	ENST00000336126	ENSG00000180628	PCGF5	TRUE	TRUE
chr10	91240568	T	A	ENST00000336126	ENSG00000180628	PCGF5	TRUE	TRUE
chr10	91240568	T	G	ENST00000336126	ENSG00000180628	PCGF5	TRUE	TRUE
chr10	91240570	G	T	ENST00000336126	ENSG00000180628	PCGF5	TRUE	TRUE
chr10	91240577	T	A	ENST00000336126	ENSG00000180628	PCGF5	TRUE	TRUE
chr10	91240581	G	A	ENST00000336126	ENSG00000180628	PCGF5	TRUE	FALSE
chr10	91240581	G	C	ENST00000336126	ENSG00000180628	PCGF5	TRUE	FALSE
chr10	91240581	G	T	ENST00000336126	ENSG00000180628	PCGF5	TRUE	FALSE
chr10	91240582	T	A	ENST00000336126	ENSG00000180628	PCGF5	TRUE	FALSE
chr10	91240582	T	C	ENST00000336126	ENSG00000180628	PCGF5	TRUE	FALSE
chr10	91240582	T	G	ENST00000336126	ENSG00000180628	PCGF5	TRUE	FALSE
chr10	91248503	A	C	ENST00000336126	ENSG00000180628	PCGF5	TRUE	FALSE
chr10	91248503	A	G	ENST00000336126	ENSG00000180628	PCGF5	TRUE	FALSE
chr10	91248503	A	T	ENST00000336126	ENSG00000180628	PCGF5	TRUE	FALSE
chr10	91248504	G	A	ENST00000336126	ENSG00000180628	PCGF5	TRUE	FALSE
chr10	91248504	G	C	ENST00000336126	ENSG00000180628	PCGF5	TRUE	FALSE
chr10	91248504	G	T	ENST00000336126	ENSG00000180628	PCGF5	TRUE	FALSE
chr10	91248507	T	A	ENST00000336126	ENSG00000180628	PCGF5	TRUE	TRUE
chr10	91248519	T	A	ENST00000336126	ENSG00000180628	PCGF5	TRUE	TRUE
chr10	91248519	T	G	ENST00000336126	ENSG00000180628	PCGF5	TRUE	TRUE
chr10	91248521	G	T	ENST00000336126	ENSG00000180628	PCGF5	TRUE	TRUE
chr10	91248524	G	T	ENST00000336126	ENSG00000180628	PCGF5	TRUE	TRUE
chr10	91248536	A	T	ENST00000336126	ENSG00000180628	PCGF5	TRUE	TRUE
chr10	91248548	G	T	ENST00000336126	ENSG00000180628	PCGF5	TRUE	TRUE
chr10	91248554	C	T	ENST00000336126	ENSG00000180628	PCGF5	TRUE	TRUE
chr10	91248557	G	T	ENST00000336126	ENSG00000180628	PCGF5	TRUE	TRUE
chr10	91248560	C	T	ENST00000336126	ENSG00000180628	PCGF5	TRUE	TRUE
chr10	91248561	G	A	ENST00000336126	ENSG00000180628	PCGF5	TRUE	FALSE
chr10	91248561	G	C	ENST00000336126	ENSG00000180628	PCGF5	TRUE	FALSE
chr10	91248561	G	T	ENST00000336126	ENSG00000180628	PCGF5	TRUE	FALSE
chr10	91248562	T	A	ENST00000336126	ENSG00000180628	PCGF5	TRUE	FALSE
chr10	91248562	T	C	ENST00000336126	ENSG00000180628	PCGF5	TRUE	FALSE
chr10	91248562	T	G	ENST00000336126	ENSG00000180628	PCGF5	TRUE	FALSE
chr10	91248663	A	C	ENST00000336126	ENSG00000180628	PCGF5	TRUE	FALSE
chr10	91248663	A	G	ENST00000336126	ENSG00000180628	PCGF5	TRUE	FALSE
chr10	91248663	A	T	ENST00000336126	ENSG00000180628	PCGF5	TRUE	FALSE
chr10	91248664	G	A	ENST00000336126	ENSG00000180628	PCGF5	TRUE	FALSE
chr10	91248664	G	C	ENST00000336126	ENSG00000180628	PCGF5	TRUE	FALSE
chr10	91248664	G	T	ENST00000336126	ENSG00000180628	PCGF5	TRUE	FALSE
chr10	91248667	G	T	ENST00000336126	ENSG00000180628	PCGF5	TRUE	TRUE
chr10	91248673	G	T	ENST00000336126	ENSG00000180628	PCGF5	TRUE	TRUE
chr10	91248679	G	T	ENST00000336126	ENSG00000180628	PCGF5	TRUE	TRUE
chr10	91248685	G	T	ENST00000336126	ENSG00000180628	PCGF5	TRUE	TRUE
chr10	91248692	G	A	ENST00000336126	ENSG00000180628	PCGF5	TRUE	TRUE
chr10	91248693	G	A	ENST00000336126	ENSG00000180628	PCGF5	TRUE	TRUE
chr10	91248694	A	T	ENST00000336126	ENSG00000180628	PCGF5	TRUE	TRUE
chr10	91248697	A	T	ENST00000336126	ENSG00000180628	PCGF5	TRUE	TRUE
chr10	91248703	A	T	ENST00000336126	ENSG00000180628	PCGF5	TRUE	TRUE
chr10	91248709	C	T	ENST00000336126	ENSG00000180628	PCGF5	TRUE	TRUE
chr10	91248712	G	T	ENST00000336126	ENSG00000180628	PCGF5	TRUE	TRUE
chr10	91248718	G	T	ENST00000336126	ENSG00000180628	PCGF5	TRUE	TRUE
chr10	91248721	C	T	ENST00000336126	ENSG00000180628	PCGF5	TRUE	TRUE
chr10	91248725	G	A	ENST00000336126	ENSG00000180628	PCGF5	TRUE	FALSE
chr10	91248725	G	C	ENST00000336126	ENSG00000180628	PCGF5	TRUE	FALSE
chr10	91248725	G	T	ENST00000336126	ENSG00000180628	PCGF5	TRUE	FALSE
chr10	91248726	T	A	ENST00000336126	ENSG00000180628	PCGF5	TRUE	FALSE
chr10	91248726	T	C	ENST00000336126	ENSG00000180628	PCGF5	TRUE	FALSE
chr10	91248726	T	G	ENST00000336126	ENSG00000180628	PCGF5	TRUE	FALSE
chr10	91251290	A	C	ENST00000336126	ENSG00000180628	PCGF5	TRUE	FALSE
chr10	91251290	A	G	ENST00000336126	ENSG00000180628	PCGF5	TRUE	FALSE
chr10	91251290	A	T	ENST00000336126	ENSG00000180628	PCGF5	TRUE	FALSE
chr10	91251291	G	A	ENST00000336126	ENSG00000180628	PCGF5	TRUE	FALSE
chr10	91251291	G	C	ENST00000336126	ENSG00000180628	PCGF5	TRUE	FALSE
chr10	91251291	G	T	ENST00000336126	ENSG00000180628	PCGF5	TRUE	FALSE
chr10	91251301	C	A	ENST00000336126	ENSG00000180628	PCGF5	TRUE	TRUE
chr10	91251301	C	G	ENST00000336126	ENSG00000180628	PCGF5	TRUE	TRUE
chr10	91251303	A	T	ENST00000336126	ENSG00000180628	PCGF5	TRUE	TRUE
chr10	91251312	A	T	ENST00000336126	ENSG00000180628	PCGF5	TRUE	TRUE
chr10	91251318	A	T	ENST00000336126	ENSG00000180628	PCGF5	TRUE	TRUE
chr10	91251327	G	T	ENST00000336126	ENSG00000180628	PCGF5	TRUE	TRUE
chr10	91251330	G	T	ENST00000336126	ENSG00000180628	PCGF5	TRUE	TRUE
chr10	91251339	G	T	ENST00000336126	ENSG00000180628	PCGF5	TRUE	TRUE
chr10	91251345	G	T	ENST00000336126	ENSG00000180628	PCGF5	TRUE	TRUE
chr10	91251354	A	T	ENST00000336126	ENSG00000180628	PCGF5	TRUE	TRUE
chr10	91251362	T	A	ENST00000336126	ENSG00000180628	PCGF5	TRUE	TRUE
chr10	91251362	T	G	ENST00000336126	ENSG00000180628	PCGF5	TRUE	TRUE
chr10	91251366	A	T	ENST00000336126	ENSG00000180628	PCGF5	TRUE	TRUE
chr10	91251378	C	T	ENST00000336126	ENSG00000180628	PCGF5	TRUE	TRUE
chr10	91251392	T	A	ENST00000336126	ENSG00000180628	PCGF5	TRUE	TRUE
chr10	91251401	T	A	ENST00000336126	ENSG00000180628	PCGF5	TRUE	TRUE
chr10	91251403	T	A	ENST00000336126	ENSG00000180628	PCGF5	TRUE	TRUE
chr10	91251403	T	G	ENST00000336126	ENSG00000180628	PCGF5	TRUE	TRUE
chr10	91251405	C	T	ENST00000336126	ENSG00000180628	PCGF5	TRUE	TRUE
chr10	91251417	C	T	ENST00000336126	ENSG00000180628	PCGF5	TRUE	TRUE
chr10	91251421	C	A	ENST00000336126	ENSG00000180628	PCGF5	TRUE	TRUE
chr10	91251421	C	G	ENST00000336126	ENSG00000180628	PCGF5	TRUE	TRUE
chr10	91251438	A	T	ENST00000336126	ENSG00000180628	PCGF5	TRUE	TRUE
chr10	91251441	G	A	ENST00000336126	ENSG00000180628	PCGF5	TRUE	FALSE
chr10	91251441	G	C	ENST00000336126	ENSG00000180628	PCGF5	TRUE	FALSE
chr10	91251441	G	T	ENST00000336126	ENSG00000180628	PCGF5	TRUE	FALSE
chr10	91251442	T	A	ENST00000336126	ENSG00000180628	PCGF5	TRUE	FALSE
chr10	91251442	T	C	ENST00000336126	ENSG00000180628	PCGF5	FALSE	FALSE
chr10	91251442	T	G	ENST00000336126	ENSG00000180628	PCGF5	TRUE	FALSE
chr10	91261324	A	C	ENST00000336126	ENSG00000180628	PCGF5	TRUE	FALSE
chr10	91261324	A	G	ENST00000336126	ENSG00000180628	PCGF5	TRUE	FALSE
chr10	91261324	A	T	ENST00000336126	ENSG00000180628	PCGF5	TRUE	FALSE
chr10	91261325	G	A	ENST00000336126	ENSG00000180628	PCGF5	TRUE	FALSE
chr10	91261325	G	C	ENST00000336126	ENSG00000180628	PCGF5	TRUE	FALSE
chr10	91261325	G	T	ENST00000336126	ENSG00000180628	PCGF5	TRUE	FALSE
chr10	91261330	T	A	ENST00000336126	ENSG00000180628	PCGF5	TRUE	TRUE
chr10	91261330	T	G	ENST00000336126	ENSG00000180628	PCGF5	TRUE	TRUE
chr10	91261335	A	T	ENST00000336126	ENSG00000180628	PCGF5	TRUE	TRUE
chr10	91261338	A	T	ENST00000336126	ENSG00000180628	PCGF5	TRUE	TRUE
chr10	91261347	C	T	ENST00000336126	ENSG00000180628	PCGF5	TRUE	TRUE
chr10	91261352	T	A	ENST00000336126	ENSG00000180628	PCGF5	TRUE	TRUE
chr10	91261371	G	T	ENST00000336126	ENSG00000180628	PCGF5	TRUE	TRUE
chr10	91261380	A	T	ENST00000336126	ENSG00000180628	PCGF5
chr10	91261383	A	T	ENST00000336126	ENSG00000180628	PCGF5	TRUE	TRUE
chr10	91261396	T	A	ENST00000336126	ENSG00000180628	PCGF5	TRUE	TRUE
chr10	91261396	T	G	ENST00000336126	ENSG00000180628	PCGF5	TRUE	TRUE
chr10	91261398	A	T	ENST00000336126	ENSG00000180628	PCGF5	TRUE	TRUE
chr10	91261404	A	T	ENST00000336126	ENSG00000180628	PCGF5	TRUE	TRUE
chr10	91261421	T	A	ENST00000336126	ENSG00000180628	PCGF5
chr10	91261421	T	G	ENST00000336126	ENSG00000180628	PCGF5
chr10	91261422	G	T	ENST00000336126	ENSG00000180628	PCGF5
chr10	91261425	G	A	ENST00000336126	ENSG00000180628	PCGF5	TRUE	FALSE
chr10	91261425	G	C	ENST00000336126	ENSG00000180628	PCGF5	TRUE	FALSE
chr10	91261425	G	T	ENST00000336126	ENSG00000180628	PCGF5	TRUE	FALSE
chr10	91261426	T	A	ENST00000336126	ENSG00000180628	PCGF5	TRUE	FALSE
chr10	91261426	T	C	ENST00000336126	ENSG00000180628	PCGF5	FALSE	FALSE
chr10	91261426	T	G	ENST00000336126	ENSG00000180628	PCGF5	TRUE	FALSE
chr10	91264429	A	C	ENST00000336126	ENSG00000180628	PCGF5	TRUE	FALSE
chr10	91264429	A	G	ENST00000336126	ENSG00000180628	PCGF5	TRUE	FALSE
chr10	91264429	A	T	ENST00000336126	ENSG00000180628	PCGF5	TRUE	FALSE
chr10	91264430	G	A	ENST00000336126	ENSG00000180628	PCGF5	TRUE	FALSE
chr10	91264430	G	C	ENST00000336126	ENSG00000180628	PCGF5	TRUE	FALSE
chr10	91264430	G	T	ENST00000336126	ENSG00000180628	PCGF5	TRUE	FALSE
chr10	91264432	T	A	ENST00000336126	ENSG00000180628	PCGF5	TRUE	TRUE
chr10	91264445	C	A	ENST00000336126	ENSG00000180628	PCGF5	TRUE	TRUE
chr10	91264452	G	T	ENST00000336126	ENSG00000180628	PCGF5	TRUE	TRUE
chr10	91264464	A	T	ENST00000336126	ENSG00000180628	PCGF5	TRUE	TRUE
chr10	91264479	G	T	ENST00000336126	ENSG00000180628	PCGF5	TRUE	TRUE
chr10	91264490	C	A	ENST00000336126	ENSG00000180628	PCGF5	TRUE	TRUE
chr10	91264490	C	G	ENST00000336126	ENSG00000180628	PCGF5	TRUE	TRUE
chr10	91264497	A	T	ENST00000336126	ENSG00000180628	PCGF5	TRUE	TRUE
chr10	91264501	G	A	ENST00000336126	ENSG00000180628	PCGF5	TRUE	TRUE
chr10	91264502	G	A	ENST00000336126	ENSG00000180628	PCGF5	TRUE	TRUE
chr10	91264503	C	T	ENST00000336126	ENSG00000180628	PCGF5	TRUE	TRUE
chr10	91264509	A	T	ENST00000336126	ENSG00000180628	PCGF5	TRUE	TRUE
chr10	91264515	G	T	ENST00000336126	ENSG00000180628	PCGF5	TRUE	TRUE
chr10	91264521	G	A	ENST00000336126	ENSG00000180628	PCGF5	TRUE	FALSE
chr10	91264521	G	C	ENST00000336126	ENSG00000180628	PCGF5	TRUE	FALSE
chr10	91264521	G	T	ENST00000336126	ENSG00000180628	PCGF5	TRUE	FALSE
chr10	91264522	T	A	ENST00000336126	ENSG00000180628	PCGF5	TRUE	FALSE
chr10	91264522	T	C	ENST00000336126	ENSG00000180628	PCGF5	TRUE	FALSE
chr10	91264522	T	G	ENST00000336126	ENSG00000180628	PCGF5	TRUE	FALSE
chr10	91271636	A	C	ENST00000336126	ENSG00000180628	PCGF5	TRUE	FALSE
chr10	91271636	A	G	ENST00000336126	ENSG00000180628	PCGF5	TRUE	FALSE
chr10	91271636	A	T	ENST00000336126	ENSG00000180628	PCGF5	TRUE	FALSE
chr10	91271637	G	A	ENST00000336126	ENSG00000180628	PCGF5	TRUE	FALSE
chr10	91271637	G	C	ENST00000336126	ENSG00000180628	PCGF5	TRUE	FALSE
chr10	91271637	G	T	ENST00000336126	ENSG00000180628	PCGF5	TRUE	FALSE
chr10	91271646	T	A	ENST00000336126	ENSG00000180628	PCGF5	TRUE	TRUE
chr10	91271655	C	A	ENST00000336126	ENSG00000180628	PCGF5	FALSE	FALSE
chr10	91271657	C	A	ENST00000336126	ENSG00000180628	PCGF5	FALSE	FALSE
chr10	91271657	C	G	ENST00000336126	ENSG00000180628	PCGF5	FALSE	FALSE
chr10	91271663	C	A	ENST00000336126	ENSG00000180628	PCGF5	FALSE	FALSE
chr10	91271665	C	T	ENST00000336126	ENSG00000180628	PCGF5	FALSE	FALSE
chr10	91271673	C	A	ENST00000336126	ENSG00000180628	PCGF5	FALSE	FALSE
chr10	91271677	C	T	ENST00000336126	ENSG00000180628	PCGF5	FALSE	FALSE
chr10	91271690	T	A	ENST00000336126	ENSG00000180628	PCGF5	FALSE	FALSE
chr10	91271694	T	A	ENST00000336126	ENSG00000180628	PCGF5	FALSE	FALSE
chr10	91271694	T	G	ENST00000336126	ENSG00000180628	PCGF5	FALSE	FALSE
chr10	91271695	C	T	ENST00000336126	ENSG00000180628	PCGF5	FALSE	FALSE
chr10	91271698	G	A	ENST00000336126	ENSG00000180628	PCGF5	TRUE	FALSE
chr10	91271698	G	C	ENST00000336126	ENSG00000180628	PCGF5	TRUE	FALSE
chr10	91271698	G	T	ENST00000336126	ENSG00000180628	PCGF5	TRUE	FALSE
chr10	91271699	T	A	ENST00000336126	ENSG00000180628	PCGF5	TRUE	FALSE
chr10	91271699	T	C	ENST00000336126	ENSG00000180628	PCGF5	TRUE	FALSE
chr10	91271699	T	G	ENST00000336126	ENSG00000180628	PCGF5	TRUE	FALSE
chr10	91278267	A	C	ENST00000336126	ENSG00000180628	PCGF5	TRUE	FALSE
chr10	91278267	A	G	ENST00000336126	ENSG00000180628	PCGF5	TRUE	FALSE
chr10	91278267	A	T	ENST00000336126	ENSG00000180628	PCGF5	TRUE	FALSE
chr10	91278268	G	A	ENST00000336126	ENSG00000180628	PCGF5	TRUE	FALSE
chr10	91278268	G	C	ENST00000336126	ENSG00000180628	PCGF5	TRUE	FALSE
chr10	91278268	G	T	ENST00000336126	ENSG00000180628	PCGF5	TRUE	FALSE
chr10	91278270	C	A	ENST00000336126	ENSG00000180628	PCGF5	FALSE	FALSE
chr10	91278270	C	G	ENST00000336126	ENSG00000180628	PCGF5	FALSE	FALSE
chr10	91278274	C	A	ENST00000336126	ENSG00000180628	PCGF5	FALSE	FALSE
chr10	91278274	C	G	ENST00000336126	ENSG00000180628	PCGF5	FALSE	FALSE
chr10	91278287	C	T	ENST00000336126	ENSG00000180628	PCGF5	FALSE	FALSE
chr10	91278292	T	A	ENST00000336126	ENSG00000180628	PCGF5	FALSE	FALSE
chr10	91278292	T	G	ENST00000336126	ENSG00000180628	PCGF5	FALSE	FALSE
chr10	91278293	C	T	ENST00000336126	ENSG00000180628	PCGF5	FALSE	FALSE
chr10	91278299	A	T	ENST00000336126	ENSG00000180628	PCGF5	FALSE	FALSE
chr10	91410445	G	T	ENST00000298068	ENSG00000165338	HECTD2	FALSE	FALSE
chr10	91410464	C	A	ENST00000298068	ENSG00000165338	HECTD2	FALSE	FALSE
chr10	91410502	G	T	ENST00000298068	ENSG00000165338	HECTD2		FALSE
chr10	91410505	G	T	ENST00000298068	ENSG00000165338	HECTD2		FALSE
chr10	91410511	A	T	ENST00000298068	ENSG00000165338	HECTD2
chr10	91410517	A	T	ENST00000298068	ENSG00000165338	HECTD2
chr10	91410520	G	T	ENST00000298068	ENSG00000165338	HECTD2
chr10	91410524	C	A	ENST00000298068	ENSG00000165338	HECTD2
chr10	91410524	C	G	ENST00000298068	ENSG00000165338	HECTD2
chr10	91410526	G	T	ENST00000298068	ENSG00000165338	HECTD2
chr10	91410532	G	T	ENST00000298068	ENSG00000165338	HECTD2
chr10	91410535	A	T	ENST00000298068	ENSG00000165338	HECTD2
chr10	91410554	C	A	ENST00000298068	ENSG00000165338	HECTD2
chr10	91410577	G	A	ENST00000298068	ENSG00000165338	HECTD2	TRUE	FALSE
chr10	91410577	G	C	ENST00000298068	ENSG00000165338	HECTD2	TRUE	FALSE
chr10	91410577	G	T	ENST00000298068	ENSG00000165338	HECTD2	TRUE	FALSE
chr10	91410578	T	A	ENST00000298068	ENSG00000165338	HECTD2	TRUE	FALSE
chr10	91410578	T	C	ENST00000298068	ENSG00000165338	HECTD2	TRUE	FALSE
chr10	91410578	T	G	ENST00000298068	ENSG00000165338	HECTD2	TRUE	FALSE
chr10	91425279	A	C	ENST00000298068	ENSG00000165338	HECTD2	TRUE	FALSE
chr10	91425279	A	G	ENST00000298068	ENSG00000165338	HECTD2	TRUE	FALSE
chr10	91425279	A	T	ENST00000298068	ENSG00000165338	HECTD2	TRUE	FALSE
chr10	91425280	G	A	ENST00000298068	ENSG00000165338	HECTD2	TRUE	FALSE
chr10	91425280	G	C	ENST00000298068	ENSG00000165338	HECTD2	TRUE	FALSE
chr10	91425280	G	T	ENST00000298068	ENSG00000165338	HECTD2	TRUE	FALSE
chr10	91425285	T	A	ENST00000298068	ENSG00000165338	HECTD2	TRUE	TRUE
chr10	91425290	A	T	ENST00000298068	ENSG00000165338	HECTD2	TRUE	TRUE
chr10	91425293	G	T	ENST00000298068	ENSG00000165338	HECTD2	TRUE	TRUE
chr10	91425299	A	T	ENST00000298068	ENSG00000165338	HECTD2	TRUE	TRUE
chr10	91425305	C	T	ENST00000298068	ENSG00000165338	HECTD2	TRUE	TRUE
chr10	91425333	C	A	ENST00000298068	ENSG00000165338	HECTD2	TRUE	TRUE
chr10	91425333	C	G	ENST00000298068	ENSG00000165338	HECTD2	TRUE	TRUE
chr10	91425347	A	T	ENST00000298068	ENSG00000165338	HECTD2	TRUE	TRUE
chr10	91425350	A	T	ENST00000298068	ENSG00000165338	HECTD2	TRUE	TRUE
chr10	91425353	G	T	ENST00000298068	ENSG00000165338	HECTD2	TRUE	TRUE
chr10	91425362	G	T	ENST00000298068	ENSG00000165338	HECTD2	TRUE	TRUE
chr10	91425368	A	T	ENST00000298068	ENSG00000165338	HECTD2	TRUE	TRUE
chr10	91425375	C	A	ENST00000298068	ENSG00000165338	HECTD2	TRUE	TRUE
chr10	91425375	C	G	ENST00000298068	ENSG00000165338	HECTD2	TRUE	TRUE
chr10	91425404	A	T	ENST00000298068	ENSG00000165338	HECTD2
chr10	91425411	G	A	ENST00000298068	ENSG00000165338	HECTD2	TRUE	FALSE
chr10	91425411	G	C	ENST00000298068	ENSG00000165338	HECTD2	TRUE	FALSE
chr10	91425411	G	T	ENST00000298068	ENSG00000165338	HECTD2	TRUE	FALSE
chr10	91425412	T	A	ENST00000298068	ENSG00000165338	HECTD2	TRUE	FALSE
chr10	91425412	T	C	ENST00000298068	ENSG00000165338	HECTD2	TRUE	FALSE
chr10	91425412	T	G	ENST00000298068	ENSG00000165338	HECTD2	TRUE	FALSE
chr10	91460425	A	C	ENST00000298068	ENSG00000165338	HECTD2	TRUE	FALSE
chr10	91460425	A	G	ENST00000298068	ENSG00000165338	HECTD2	TRUE	FALSE
chr10	91460425	A	T	ENST00000298068	ENSG00000165338	HECTD2	TRUE	FALSE
chr10	91460426	G	A	ENST00000298068	ENSG00000165338	HECTD2	TRUE	FALSE
chr10	91460426	G	C	ENST00000298068	ENSG00000165338	HECTD2	TRUE	FALSE
chr10	91460426	G	T	ENST00000298068	ENSG00000165338	HECTD2	TRUE	FALSE
chr10	91460429	A	T	ENST00000298068	ENSG00000165338	HECTD2	TRUE	TRUE
chr10	91460432	G	T	ENST00000298068	ENSG00000165338	HECTD2	TRUE	TRUE
chr10	91460449	C	A	ENST00000298068	ENSG00000165338	HECTD2	TRUE	TRUE
chr10	91460459	A	T	ENST00000298068	ENSG00000165338	HECTD2	TRUE	TRUE
chr10	91460462	C	T	ENST00000298068	ENSG00000165338	HECTD2	TRUE	TRUE
chr10	91460465	A	T	ENST00000298068	ENSG00000165338	HECTD2	TRUE	TRUE
chr10	91460468	C	T	ENST00000298068	ENSG00000165338	HECTD2	TRUE	TRUE
chr10	91460490	C	A	ENST00000298068	ENSG00000165338	HECTD2	TRUE	TRUE
chr10	91460490	C	G	ENST00000298068	ENSG00000165338	HECTD2	TRUE	TRUE
chr10	91460493	C	A	ENST00000298068	ENSG00000165338	HECTD2	TRUE	TRUE
chr10	91460493	C	G	ENST00000298068	ENSG00000165338	HECTD2	TRUE	TRUE
chr10	91460498	G	T	ENST00000298068	ENSG00000165338	HECTD2	TRUE	TRUE
chr10	91460504	A	T	ENST00000298068	ENSG00000165338	HECTD2	TRUE	TRUE
chr10	91460522	G	T	ENST00000298068	ENSG00000165338	HECTD2	TRUE	TRUE
chr10	91460540	C	T	ENST00000298068	ENSG00000165338	HECTD2	TRUE	TRUE
chr10	91460546	A	T	ENST00000298068	ENSG00000165338	HECTD2	TRUE	TRUE
chr10	91460555	A	T	ENST00000298068	ENSG00000165338	HECTD2	TRUE	TRUE
chr10	91460564	C	T	ENST00000298068	ENSG00000165338	HECTD2	TRUE	TRUE
chr10	91460566	G	A	ENST00000298068	ENSG00000165338	HECTD2	TRUE	FALSE
chr10	91460566	G	C	ENST00000298068	ENSG00000165338	HECTD2	TRUE	FALSE
chr10	91460566	G	T	ENST00000298068	ENSG00000165338	HECTD2	TRUE	FALSE
chr10	91460567	T	A	ENST00000298068	ENSG00000165338	HECTD2	TRUE	FALSE
chr10	91460567	T	C	ENST00000298068	ENSG00000165338	HECTD2	TRUE	FALSE
chr10	91460567	T	G	ENST00000298068	ENSG00000165338	HECTD2	TRUE	FALSE
chr10	91461252	A	C	ENST00000298068	ENSG00000165338	HECTD2	TRUE	FALSE
chr10	91461252	A	G	ENST00000298068	ENSG00000165338	HECTD2	TRUE	FALSE
chr10	91461252	A	T	ENST00000298068	ENSG00000165338	HECTD2	TRUE	FALSE
chr10	91461253	G	A	ENST00000298068	ENSG00000165338	HECTD2	TRUE	FALSE
chr10	91461253	G	C	ENST00000298068	ENSG00000165338	HECTD2	TRUE	FALSE
chr10	91461253	G	T	ENST00000298068	ENSG00000165338	HECTD2	TRUE	FALSE
chr10	91461255	G	T	ENST00000298068	ENSG00000165338	HECTD2
chr10	91461264	G	T	ENST00000298068	ENSG00000165338	HECTD2	TRUE	TRUE
chr10	91461267	A	T	ENST00000298068	ENSG00000165338	HECTD2	TRUE	TRUE
chr10	91461273	A	T	ENST00000298068	ENSG00000165338	HECTD2	TRUE	TRUE
chr10	91461277	C	A	ENST00000298068	ENSG00000165338	HECTD2	TRUE	TRUE
chr10	91461277	C	G	ENST00000298068	ENSG00000165338	HECTD2	TRUE	TRUE
chr10	91461280	C	A	ENST00000298068	ENSG00000165338	HECTD2	TRUE	TRUE
chr10	91461280	C	G	ENST00000298068	ENSG00000165338	HECTD2	TRUE	TRUE
chr10	91461282	G	T	ENST00000298068	ENSG00000165338	HECTD2	TRUE	TRUE
chr10	91461289	G	A	ENST00000298068	ENSG00000165338	HECTD2	TRUE	TRUE
chr10	91461290	G	A	ENST00000298068	ENSG00000165338	HECTD2	TRUE	TRUE
chr10	91461291	A	T	ENST00000298068	ENSG00000165338	HECTD2	TRUE	TRUE
chr10	91461311	T	A	ENST00000298068	ENSG00000165338	HECTD2	TRUE	TRUE
chr10	91461311	T	G	ENST00000298068	ENSG00000165338	HECTD2	TRUE	TRUE
chr10	91461336	G	T	ENST00000298068	ENSG00000165338	HECTD2	TRUE	TRUE
chr10	91461340	T	A	ENST00000298068	ENSG00000165338	HECTD2	TRUE	TRUE
chr10	91461340	T	G	ENST00000298068	ENSG00000165338	HECTD2	TRUE	TRUE
chr10	91461354	A	T	ENST00000298068	ENSG00000165338	HECTD2
chr10	91461357	G	A	ENST00000298068	ENSG00000165338	HECTD2	TRUE	TRUE
chr10	91461357	G	C	ENST00000298068	ENSG00000165338	HECTD2	TRUE	TRUE
chr10	91461357	G	T	ENST00000298068	ENSG00000165338	HECTD2	TRUE	TRUE
chr10	91461358	T	A	ENST00000298068	ENSG00000165338	HECTD2	TRUE	TRUE
chr10	91461358	T	C	ENST00000298068	ENSG00000165338	HECTD2	TRUE	FALSE
chr10	91461358	T	G	ENST00000298068	ENSG00000165338	HECTD2	TRUE	TRUE
chr10	91462093	A	C	ENST00000298068	ENSG00000165338	HECTD2	TRUE	FALSE
chr10	91462093	A	G	ENST00000298068	ENSG00000165338	HECTD2	TRUE	FALSE
chr10	91462093	A	T	ENST00000298068	ENSG00000165338	HECTD2	TRUE	FALSE
chr10	91462094	G	A	ENST00000298068	ENSG00000165338	HECTD2	TRUE	FALSE
chr10	91462094	G	C	ENST00000298068	ENSG00000165338	HECTD2	TRUE	FALSE
chr10	91462094	G	T	ENST00000298068	ENSG00000165338	HECTD2	TRUE	FALSE
chr10	91462095	A	T	ENST00000298068	ENSG00000165338	HECTD2	TRUE	TRUE
chr10	91462111	C	A	ENST00000298068	ENSG00000165338	HECTD2	TRUE	TRUE
chr10	91462111	C	G	ENST00000298068	ENSG00000165338	HECTD2	TRUE	TRUE
chr10	91462125	G	T	ENST00000298068	ENSG00000165338	HECTD2	TRUE	TRUE
chr10	91462146	A	T	ENST00000298068	ENSG00000165338	HECTD2	TRUE	TRUE
chr10	91462166	T	A	ENST00000298068	ENSG00000165338	HECTD2	TRUE	TRUE
chr10	91462166	T	G	ENST00000298068	ENSG00000165338	HECTD2	TRUE	TRUE
chr10	91462174	T	A	ENST00000298068	ENSG00000165338	HECTD2	TRUE	TRUE
chr10	91462174	T	G	ENST00000298068	ENSG00000165338	HECTD2	TRUE	TRUE
chr10	91462185	G	A	ENST00000298068	ENSG00000165338	HECTD2	TRUE	FALSE
chr10	91462185	G	C	ENST00000298068	ENSG00000165338	HECTD2	TRUE	FALSE
chr10	91462185	G	T	ENST00000298068	ENSG00000165338	HECTD2	TRUE	FALSE
chr10	91462186	T	A	ENST00000298068	ENSG00000165338	HECTD2	TRUE	FALSE
chr10	91462186	T	C	ENST00000298068	ENSG00000165338	HECTD2	TRUE	FALSE
chr10	91462186	T	G	ENST00000298068	ENSG00000165338	HECTD2	TRUE	FALSE
chr10	91478199	A	C	ENST00000298068	ENSG00000165338	HECTD2	TRUE	FALSE
chr10	91478199	A	G	ENST00000298068	ENSG00000165338	HECTD2	TRUE	FALSE
chr10	91478199	A	T	ENST00000298068	ENSG00000165338	HECTD2	TRUE	FALSE
chr10	91478200	G	A	ENST00000298068	ENSG00000165338	HECTD2	TRUE	FALSE
chr10	91478200	G	C	ENST00000298068	ENSG00000165338	HECTD2	TRUE	FALSE
chr10	91478200	G	T	ENST00000298068	ENSG00000165338	HECTD2	TRUE	FALSE
chr10	91478204	C	T	ENST00000298068	ENSG00000165338	HECTD2	TRUE	TRUE
chr10	91478213	C	T	ENST00000298068	ENSG00000165338	HECTD2	TRUE	TRUE
chr10	91478216	A	T	ENST00000298068	ENSG00000165338	HECTD2	TRUE	TRUE
chr10	91478226	T	A	ENST00000298068	ENSG00000165338	HECTD2	TRUE	TRUE
chr10	91478226	T	G	ENST00000298068	ENSG00000165338	HECTD2	TRUE	TRUE
chr10	91478228	A	T	ENST00000298068	ENSG00000165338	HECTD2	TRUE	TRUE
chr10	91478231	G	T	ENST00000298068	ENSG00000165338	HECTD2	TRUE	TRUE
chr10	91478250	T	A	ENST00000298068	ENSG00000165338	HECTD2	TRUE	TRUE
chr10	91478250	T	G	ENST00000298068	ENSG00000165338	HECTD2	TRUE	TRUE
chr10	91478252	C	T	ENST00000298068	ENSG00000165338	HECTD2	TRUE	TRUE
chr10	91478255	G	T	ENST00000298068	ENSG00000165338	HECTD2	TRUE	TRUE
chr10	91478259	G	A	ENST00000298068	ENSG00000165338	HECTD2	TRUE	TRUE
chr10	91478260	G	A	ENST00000298068	ENSG00000165338	HECTD2	TRUE	TRUE
chr10	91478261	A	T	ENST00000298068	ENSG00000165338	HECTD2	TRUE	TRUE
chr10	91478266	G	A	ENST00000298068	ENSG00000165338	HECTD2	TRUE	FALSE
chr10	91478266	G	C	ENST00000298068	ENSG00000165338	HECTD2	TRUE	FALSE
chr10	91478266	G	T	ENST00000298068	ENSG00000165338	HECTD2	TRUE	FALSE
chr10	91478267	T	A	ENST00000298068	ENSG00000165338	HECTD2	TRUE	FALSE
chr10	91478267	T	C	ENST00000298068	ENSG00000165338	HECTD2	TRUE	FALSE
chr10	91478267	T	G	ENST00000298068	ENSG00000165338	HECTD2	TRUE	FALSE
chr10	91481092	A	C	ENST00000298068	ENSG00000165338	HECTD2	TRUE	FALSE
chr10	91481092	A	G	ENST00000298068	ENSG00000165338	HECTD2	TRUE	FALSE
chr10	91481092	A	T	ENST00000298068	ENSG00000165338	HECTD2	TRUE	FALSE
chr10	91481093	G	A	ENST00000298068	ENSG00000165338	HECTD2	TRUE	FALSE
chr10	91481093	G	C	ENST00000298068	ENSG00000165338	HECTD2	TRUE	FALSE
chr10	91481093	G	T	ENST00000298068	ENSG00000165338	HECTD2	TRUE	FALSE
chr10	91481098	C	T	ENST00000298068	ENSG00000165338	HECTD2	TRUE	TRUE
chr10	91481104	A	T	ENST00000298068	ENSG00000165338	HECTD2	TRUE	TRUE
chr10	91481116	A	T	ENST00000298068	ENSG00000165338	HECTD2	TRUE	TRUE
chr10	91481124	T	A	ENST00000298068	ENSG00000165338	HECTD2	TRUE	TRUE
chr10	91481124	T	G	ENST00000298068	ENSG00000165338	HECTD2	TRUE	TRUE
chr10	91481135	T	A	ENST00000298068	ENSG00000165338	HECTD2	TRUE	TRUE
chr10	91481135	T	G	ENST00000298068	ENSG00000165338	HECTD2	TRUE	TRUE
chr10	91481137	C	T	ENST00000298068	ENSG00000165338	HECTD2	TRUE	TRUE
chr10	91481140	G	A	ENST00000298068	ENSG00000165338	HECTD2	TRUE	FALSE
chr10	91481140	G	C	ENST00000298068	ENSG00000165338	HECTD2	TRUE	FALSE
chr10	91481140	G	T	ENST00000298068	ENSG00000165338	HECTD2	TRUE	FALSE
chr10	91481141	T	A	ENST00000298068	ENSG00000165338	HECTD2	TRUE	FALSE
chr10	91481141	T	C	ENST00000298068	ENSG00000165338	HECTD2	TRUE	FALSE
chr10	91481141	T	G	ENST00000298068	ENSG00000165338	HECTD2	TRUE	FALSE
chr10	91482965	A	C	ENST00000298068	ENSG00000165338	HECTD2	TRUE	FALSE
chr10	91482965	A	G	ENST00000298068	ENSG00000165338	HECTD2	TRUE	FALSE
chr10	91482965	A	T	ENST00000298068	ENSG00000165338	HECTD2	TRUE	FALSE
chr10	91482966	G	A	ENST00000298068	ENSG00000165338	HECTD2	TRUE	FALSE
chr10	91482966	G	C	ENST00000298068	ENSG00000165338	HECTD2	TRUE	FALSE
chr10	91482966	G	T	ENST00000298068	ENSG00000165338	HECTD2	TRUE	FALSE
chr10	91482973	C	T	ENST00000298068	ENSG00000165338	HECTD2
chr10	91482996	T	A	ENST00000298068	ENSG00000165338	HECTD2	TRUE	TRUE
chr10	91482996	T	G	ENST00000298068	ENSG00000165338	HECTD2	TRUE	TRUE
chr10	91483005	T	A	ENST00000298068	ENSG00000165338	HECTD2	TRUE	TRUE
chr10	91483005	T	G	ENST00000298068	ENSG00000165338	HECTD2	TRUE	TRUE
chr10	91483013	T	A	ENST00000298068	ENSG00000165338	HECTD2	TRUE	TRUE
chr10	91483018	C	T	ENST00000298068	ENSG00000165338	HECTD2	TRUE	TRUE
chr10	91483021	C	T	ENST00000298068	ENSG00000165338	HECTD2	TRUE	TRUE
chr10	91483034	T	A	ENST00000298068	ENSG00000165338	HECTD2	TRUE	TRUE
chr10	91483034	T	G	ENST00000298068	ENSG00000165338	HECTD2	TRUE	TRUE
chr10	91483039	G	T	ENST00000298068	ENSG00000165338	HECTD2	TRUE	TRUE
chr10	91483067	G	A	ENST00000298068	ENSG00000165338	HECTD2	TRUE	TRUE
chr10	91483068	G	A	ENST00000298068	ENSG00000165338	HECTD2	TRUE	TRUE
chr10	91483072	A	T	ENST00000298068	ENSG00000165338	HECTD2
chr10	91483075	A	T	ENST00000298068	ENSG00000165338	HECTD2
chr10	91483077	G	A	ENST00000298068	ENSG00000165338	HECTD2	TRUE	FALSE
chr10	91483077	G	C	ENST00000298068	ENSG00000165338	HECTD2	TRUE	FALSE
chr10	91483077	G	T	ENST00000298068	ENSG00000165338	HECTD2	TRUE	FALSE
chr10	91483078	T	A	ENST00000298068	ENSG00000165338	HECTD2	TRUE	FALSE
chr10	91483078	T	C	ENST00000298068	ENSG00000165338	HECTD2	TRUE	FALSE
chr10	91483078	T	G	ENST00000298068	ENSG00000165338	HECTD2	TRUE	FALSE
chr10	91484505	A	C	ENST00000298068	ENSG00000165338	HECTD2	TRUE	FALSE
chr10	91484505	A	G	ENST00000298068	ENSG00000165338	HECTD2	TRUE	FALSE
chr10	91484505	A	T	ENST00000298068	ENSG00000165338	HECTD2	TRUE	FALSE
chr10	91484506	G	A	ENST00000298068	ENSG00000165338	HECTD2	TRUE	FALSE
chr10	91484506	G	C	ENST00000298068	ENSG00000165338	HECTD2	TRUE	FALSE
chr10	91484506	G	T	ENST00000298068	ENSG00000165338	HECTD2	TRUE	FALSE
chr10	91484509	T	A	ENST00000298068	ENSG00000165338	HECTD2	TRUE	TRUE
chr10	91484514	C	T	ENST00000298068	ENSG00000165338	HECTD2	TRUE	TRUE
chr10	91484517	A	T	ENST00000298068	ENSG00000165338	HECTD2	TRUE	TRUE
chr10	91484526	A	T	ENST00000298068	ENSG00000165338	HECTD2	TRUE	TRUE
chr10	91484529	C	T	ENST00000298068	ENSG00000165338	HECTD2	TRUE	TRUE
chr10	91484533	T	A	ENST00000298068	ENSG00000165338	HECTD2	TRUE	TRUE
chr10	91484538	G	T	ENST00000298068	ENSG00000165338	HECTD2	TRUE	TRUE
chr10	91484541	A	T	ENST00000298068	ENSG00000165338	HECTD2	TRUE	TRUE
chr10	91484545	T	A	ENST00000298068	ENSG00000165338	HECTD2	TRUE	TRUE
chr10	91484550	C	T	ENST00000298068	ENSG00000165338	HECTD2	TRUE	TRUE
chr10	91484563	T	A	ENST00000298068	ENSG00000165338	HECTD2	TRUE	TRUE
chr10	91484563	T	G	ENST00000298068	ENSG00000165338	HECTD2	TRUE	TRUE
chr10	91484580	A	T	ENST00000298068	ENSG00000165338	HECTD2	TRUE	TRUE
chr10	91484586	G	T	ENST00000298068	ENSG00000165338	HECTD2	TRUE	TRUE
chr10	91484589	G	T	ENST00000298068	ENSG00000165338	HECTD2	TRUE	TRUE
chr10	91484607	A	T	ENST00000298068	ENSG00000165338	HECTD2	TRUE	TRUE
chr10	91484612	T	A	ENST00000298068	ENSG00000165338	HECTD2	TRUE	TRUE
chr10	91484617	G	A	ENST00000298068	ENSG00000165338	HECTD2	TRUE	TRUE
chr10	91484618	G	A	ENST00000298068	ENSG00000165338	HECTD2	TRUE	TRUE
chr10	91484620	G	A	ENST00000298068	ENSG00000165338	HECTD2	TRUE	TRUE
chr10	91484621	G	A	ENST00000298068	ENSG00000165338	HECTD2	TRUE	TRUE
chr10	91484629	C	A	ENST00000298068	ENSG00000165338	HECTD2	TRUE	TRUE
chr10	91484629	C	G	ENST00000298068	ENSG00000165338	HECTD2	TRUE	TRUE
chr10	91484637	A	T	ENST00000298068	ENSG00000165338	HECTD2	TRUE	TRUE
chr10	91484644	T	A	ENST00000298068	ENSG00000165338	HECTD2	TRUE	TRUE
chr10	91484650	T	A	ENST00000298068	ENSG00000165338	HECTD2	TRUE	TRUE
chr10	91484650	T	G	ENST00000298068	ENSG00000165338	HECTD2	TRUE	TRUE
chr10	91484656	G	A	ENST00000298068	ENSG00000165338	HECTD2	TRUE	FALSE
chr10	91484656	G	C	ENST00000298068	ENSG00000165338	HECTD2	TRUE	FALSE
chr10	91484656	G	T	ENST00000298068	ENSG00000165338	HECTD2	TRUE	FALSE
chr10	91484657	T	A	ENST00000298068	ENSG00000165338	HECTD2	TRUE	FALSE
chr10	91484657	T	C	ENST00000298068	ENSG00000165338	HECTD2	TRUE	FALSE
chr10	91484657	T	G	ENST00000298068	ENSG00000165338	HECTD2	TRUE	FALSE
chr10	91485178	A	C	ENST00000298068	ENSG00000165338	HECTD2	TRUE	FALSE
chr10	91485178	A	G	ENST00000298068	ENSG00000165338	HECTD2	TRUE	FALSE
chr10	91485178	A	T	ENST00000298068	ENSG00000165338	HECTD2	TRUE	FALSE
chr10	91485179	G	A	ENST00000298068	ENSG00000165338	HECTD2	TRUE	FALSE
chr10	91485179	G	C	ENST00000298068	ENSG00000165338	HECTD2	TRUE	FALSE
chr10	91485179	G	T	ENST00000298068	ENSG00000165338	HECTD2	TRUE	FALSE
chr10	91485195	T	A	ENST00000298068	ENSG00000165338	HECTD2	TRUE	TRUE
chr10	91485195	T	G	ENST00000298068	ENSG00000165338	HECTD2	TRUE	TRUE
chr10	91485220	T	A	ENST00000298068	ENSG00000165338	HECTD2	TRUE	TRUE
chr10	91485220	T	G	ENST00000298068	ENSG00000165338	HECTD2	TRUE	TRUE
chr10	91485232	T	A	ENST00000298068	ENSG00000165338	HECTD2	TRUE	TRUE
chr10	91485232	T	G	ENST00000298068	ENSG00000165338	HECTD2	TRUE	TRUE
chr10	91485243	T	A	ENST00000298068	ENSG00000165338	HECTD2	TRUE	TRUE
chr10	91485263	G	T	ENST00000298068	ENSG00000165338	HECTD2	TRUE	TRUE
chr10	91485266	G	T	ENST00000298068	ENSG00000165338	HECTD2	TRUE	TRUE
chr10	91485271	T	A	ENST00000298068	ENSG00000165338	HECTD2	TRUE	TRUE
chr10	91485271	T	G	ENST00000298068	ENSG00000165338	HECTD2	TRUE	TRUE
chr10	91485279	G	A	ENST00000298068	ENSG00000165338	HECTD2	TRUE	TRUE
chr10	91485280	G	A	ENST00000298068	ENSG00000165338	HECTD2	TRUE	TRUE
chr10	91485281	C	T	ENST00000298068	ENSG00000165338	HECTD2	TRUE	TRUE
chr10	91485290	G	T	ENST00000298068	ENSG00000165338	HECTD2	TRUE	TRUE
chr10	91485304	G	A	ENST00000298068	ENSG00000165338	HECTD2	TRUE	FALSE
chr10	91485304	G	C	ENST00000298068	ENSG00000165338	HECTD2	TRUE	FALSE
chr10	91485304	G	T	ENST00000298068	ENSG00000165338	HECTD2	TRUE	FALSE
chr10	91485305	T	A	ENST00000298068	ENSG00000165338	HECTD2	TRUE	FALSE
chr10	91485305	T	C	ENST00000298068	ENSG00000165338	HECTD2	TRUE	FALSE
chr10	91485305	T	G	ENST00000298068	ENSG00000165338	HECTD2	TRUE	FALSE
chr10	91487680	A	C	ENST00000298068	ENSG00000165338	HECTD2	TRUE	FALSE
chr10	91487680	A	G	ENST00000298068	ENSG00000165338	HECTD2	TRUE	FALSE
chr10	91487680	A	T	ENST00000298068	ENSG00000165338	HECTD2	TRUE	FALSE
chr10	91487681	G	A	ENST00000298068	ENSG00000165338	HECTD2	TRUE	FALSE
chr10	91487681	G	C	ENST00000298068	ENSG00000165338	HECTD2	TRUE	FALSE
chr10	91487681	G	T	ENST00000298068	ENSG00000165338	HECTD2	TRUE	FALSE
chr10	91487694	T	A	ENST00000298068	ENSG00000165338	HECTD2	TRUE	TRUE
chr10	91487695	C	T	ENST00000298068	ENSG00000165338	HECTD2	TRUE	TRUE
chr10	91487700	C	A	ENST00000298068	ENSG00000165338	HECTD2	TRUE	TRUE
chr10	91487700	C	G	ENST00000298068	ENSG00000165338	HECTD2	TRUE	TRUE
chr10	91487725	A	T	ENST00000298068	ENSG00000165338	HECTD2	TRUE	TRUE
chr10	91487728	A	T	ENST00000298068	ENSG00000165338	HECTD2
chr10	91487740	C	T	ENST00000298068	ENSG00000165338	HECTD2	TRUE	TRUE
chr10	91487743	A	T	ENST00000298068	ENSG00000165338	HECTD2	TRUE	TRUE
chr10	91487750	C	A	ENST00000298068	ENSG00000165338	HECTD2	TRUE	TRUE
chr10	91487750	C	G	ENST00000298068	ENSG00000165338	HECTD2	TRUE	TRUE
chr10	91487752	G	T	ENST00000298068	ENSG00000165338	HECTD2	TRUE	TRUE
chr10	91487755	C	T	ENST00000298068	ENSG00000165338	HECTD2	TRUE	TRUE
chr10	91487758	C	T	ENST00000298068	ENSG00000165338	HECTD2	TRUE	TRUE
chr10	91487779	G	A	ENST00000298068	ENSG00000165338	HECTD2	TRUE	FALSE
chr10	91487779	G	C	ENST00000298068	ENSG00000165338	HECTD2	TRUE	FALSE
chr10	91487779	G	T	ENST00000298068	ENSG00000165338	HECTD2	TRUE	FALSE
chr10	91487780	T	A	ENST00000298068	ENSG00000165338	HECTD2	TRUE	FALSE
chr10	91487780	T	C	ENST00000298068	ENSG00000165338	HECTD2	TRUE	FALSE
chr10	91487780	T	G	ENST00000298068	ENSG00000165338	HECTD2	TRUE	FALSE
chr10	91491198	A	C	ENST00000298068	ENSG00000165338	HECTD2	TRUE	FALSE
chr10	91491198	A	G	ENST00000298068	ENSG00000165338	HECTD2	TRUE	FALSE
chr10	91491198	A	T	ENST00000298068	ENSG00000165338	HECTD2	TRUE	FALSE
chr10	91491199	G	A	ENST00000298068	ENSG00000165338	HECTD2	TRUE	FALSE
chr10	91491199	G	C	ENST00000298068	ENSG00000165338	HECTD2	TRUE	FALSE
chr10	91491199	G	T	ENST00000298068	ENSG00000165338	HECTD2	TRUE	FALSE
chr10	91491200	C	T	ENST00000298068	ENSG00000165338	HECTD2	TRUE	TRUE
chr10	91491215	A	T	ENST00000298068	ENSG00000165338	HECTD2	TRUE	TRUE
chr10	91491224	C	T	ENST00000298068	ENSG00000165338	HECTD2	TRUE	TRUE
chr10	91491227	A	T	ENST00000298068	ENSG00000165338	HECTD2	TRUE	TRUE
chr10	91491230	C	T	ENST00000298068	ENSG00000165338	HECTD2	TRUE	TRUE
chr10	91491233	A	T	ENST00000298068	ENSG00000165338	HECTD2	TRUE	TRUE
chr10	91491252	T	A	ENST00000298068	ENSG00000165338	HECTD2	TRUE	TRUE
chr10	91491252	T	G	ENST00000298068	ENSG00000165338	HECTD2	TRUE	TRUE
chr10	91491266	A	T	ENST00000298068	ENSG00000165338	HECTD2	TRUE	TRUE
chr10	91491272	A	T	ENST00000298068	ENSG00000165338	HECTD2	TRUE	TRUE
chr10	91491297	C	A	ENST00000298068	ENSG00000165338	HECTD2
chr10	91491297	C	G	ENST00000298068	ENSG00000165338	HECTD2
chr10	91491305	G	T	ENST00000298068	ENSG00000165338	HECTD2
chr10	91491308	G	A	ENST00000298068	ENSG00000165338	HECTD2	TRUE	FALSE
chr10	91491308	G	C	ENST00000298068	ENSG00000165338	HECTD2	TRUE	FALSE
chr10	91491308	G	T	ENST00000298068	ENSG00000165338	HECTD2	TRUE	FALSE
chr10	91491309	T	A	ENST00000298068	ENSG00000165338	HECTD2	TRUE	FALSE
chr10	91491309	T	C	ENST00000298068	ENSG00000165338	HECTD2	TRUE	FALSE
chr10	91491309	T	G	ENST00000298068	ENSG00000165338	HECTD2	TRUE	FALSE
chr10	91492350	A	C	ENST00000298068	ENSG00000165338	HECTD2	TRUE	FALSE
chr10	91492350	A	G	ENST00000298068	ENSG00000165338	HECTD2	TRUE	FALSE
chr10	91492350	A	T	ENST00000298068	ENSG00000165338	HECTD2	TRUE	FALSE
chr10	91492351	G	A	ENST00000298068	ENSG00000165338	HECTD2	TRUE	FALSE
chr10	91492351	G	C	ENST00000298068	ENSG00000165338	HECTD2	TRUE	FALSE
chr10	91492351	G	T	ENST00000298068	ENSG00000165338	HECTD2	TRUE	FALSE
chr10	91492361	A	T	ENST00000298068	ENSG00000165338	HECTD2	TRUE	TRUE
chr10	91492364	A	T	ENST00000298068	ENSG00000165338	HECTD2	TRUE	TRUE
chr10	91492374	T	A	ENST00000298068	ENSG00000165338	HECTD2	TRUE	TRUE
chr10	91492376	A	T	ENST00000298068	ENSG00000165338	HECTD2	TRUE	TRUE
chr10	91492379	A	T	ENST00000298068	ENSG00000165338	HECTD2	TRUE	TRUE
chr10	91492382	A	T	ENST00000298068	ENSG00000165338	HECTD2	TRUE	TRUE
chr10	91492386	T	A	ENST00000298068	ENSG00000165338	HECTD2	TRUE	TRUE
chr10	91492386	T	G	ENST00000298068	ENSG00000165338	HECTD2	TRUE	TRUE
chr10	91492388	A	T	ENST00000298068	ENSG00000165338	HECTD2	TRUE	TRUE
chr10	91492406	G	T	ENST00000298068	ENSG00000165338	HECTD2	TRUE	TRUE
chr10	91492416	T	A	ENST00000298068	ENSG00000165338	HECTD2	TRUE	TRUE
chr10	91492431	T	A	ENST00000298068	ENSG00000165338	HECTD2	TRUE	TRUE
chr10	91492436	A	T	ENST00000298068	ENSG00000165338	HECTD2	TRUE	TRUE
chr10	91492439	G	T	ENST00000298068	ENSG00000165338	HECTD2	TRUE	TRUE
chr10	91492443	G	A	ENST00000298068	ENSG00000165338	HECTD2	TRUE	TRUE
chr10	91492444	G	A	ENST00000298068	ENSG00000165338	HECTD2	TRUE	TRUE
chr10	91492463	C	T	ENST00000298068	ENSG00000165338	HECTD2	TRUE	TRUE
chr10	91492483	T	A	ENST00000298068	ENSG00000165338	HECTD2	TRUE	TRUE
chr10	91492483	T	G	ENST00000298068	ENSG00000165338	HECTD2	TRUE	TRUE
chr10	91492485	G	A	ENST00000298068	ENSG00000165338	HECTD2	TRUE	FALSE
chr10	91492485	G	C	ENST00000298068	ENSG00000165338	HECTD2	TRUE	FALSE
chr10	91492485	G	T	ENST00000298068	ENSG00000165338	HECTD2	TRUE	FALSE
chr10	91492486	T	A	ENST00000298068	ENSG00000165338	HECTD2	TRUE	FALSE
chr10	91492486	T	C	ENST00000298068	ENSG00000165338	HECTD2	TRUE	FALSE
chr10	91492486	T	G	ENST00000298068	ENSG00000165338	HECTD2	TRUE	FALSE
chr10	91493418	A	C	ENST00000298068	ENSG00000165338	HECTD2	TRUE	FALSE
chr10	91493418	A	G	ENST00000298068	ENSG00000165338	HECTD2	TRUE	FALSE
chr10	91493418	A	T	ENST00000298068	ENSG00000165338	HECTD2	TRUE	FALSE
chr10	91493419	G	A	ENST00000298068	ENSG00000165338	HECTD2	TRUE	FALSE
chr10	91493419	G	C	ENST00000298068	ENSG00000165338	HECTD2	TRUE	FALSE
chr10	91493419	G	T	ENST00000298068	ENSG00000165338	HECTD2	TRUE	FALSE
chr10	91493433	T	A	ENST00000298068	ENSG00000165338	HECTD2	TRUE	TRUE
chr10	91493433	T	G	ENST00000298068	ENSG00000165338	HECTD2	TRUE	TRUE
chr10	91493437	A	T	ENST00000298068	ENSG00000165338	HECTD2	TRUE	TRUE
chr10	91493444	C	A	ENST00000298068	ENSG00000165338	HECTD2	TRUE	TRUE
chr10	91493444	C	G	ENST00000298068	ENSG00000165338	HECTD2	TRUE	TRUE
chr10	91493451	C	A	ENST00000298068	ENSG00000165338	HECTD2	TRUE	TRUE
chr10	91493456	G	A	ENST00000298068	ENSG00000165338	HECTD2	TRUE	TRUE
chr10	91493457	G	A	ENST00000298068	ENSG00000165338	HECTD2	TRUE	TRUE
chr10	91493470	A	T	ENST00000298068	ENSG00000165338	HECTD2	TRUE	TRUE
chr10	91493475	T	A	ENST00000298068	ENSG00000165338	HECTD2	TRUE	TRUE
chr10	91493484	T	A	ENST00000298068	ENSG00000165338	HECTD2	TRUE	TRUE
chr10	91493484	T	G	ENST00000298068	ENSG00000165338	HECTD2	TRUE	TRUE
chr10	91493488	G	T	ENST00000298068	ENSG00000165338	HECTD2	TRUE	TRUE
chr10	91493494	C	T	ENST00000298068	ENSG00000165338	HECTD2	TRUE	TRUE
chr10	91493498	T	A	ENST00000298068	ENSG00000165338	HECTD2	TRUE	TRUE
chr10	91493503	G	T	ENST00000298068	ENSG00000165338	HECTD2	TRUE	TRUE
chr10	91493509	G	A	ENST00000298068	ENSG00000165338	HECTD2	FALSE	FALSE
chr10	91493509	G	C	ENST00000298068	ENSG00000165338	HECTD2	TRUE	FALSE
chr10	91493509	G	T	ENST00000298068	ENSG00000165338	HECTD2	TRUE	FALSE
chr10	91493510	T	A	ENST00000298068	ENSG00000165338	HECTD2	TRUE	FALSE
chr10	91493510	T	C	ENST00000298068	ENSG00000165338	HECTD2	TRUE	FALSE
chr10	91493510	T	G	ENST00000298068	ENSG00000165338	HECTD2	TRUE	FALSE
chr10	91496212	A	C	ENST00000298068	ENSG00000165338	HECTD2	FALSE	FALSE
chr10	91496212	A	G	ENST00000298068	ENSG00000165338	HECTD2	FALSE	FALSE
chr10	91496212	A	T	ENST00000298068	ENSG00000165338	HECTD2	FALSE	FALSE
chr10	91496213	G	A	ENST00000298068	ENSG00000165338	HECTD2	FALSE	FALSE
chr10	91496213	G	C	ENST00000298068	ENSG00000165338	HECTD2	FALSE	FALSE
chr10	91496213	G	T	ENST00000298068	ENSG00000165338	HECTD2	FALSE	FALSE
chr10	91496220	G	T	ENST00000298068	ENSG00000165338	HECTD2	TRUE	TRUE
chr10	91496234	T	A	ENST00000298068	ENSG00000165338	HECTD2	TRUE	TRUE
chr10	91496234	T	G	ENST00000298068	ENSG00000165338	HECTD2	TRUE	TRUE
chr10	91496248	T	A	ENST00000298068	ENSG00000165338	HECTD2	TRUE	TRUE
chr10	91496270	C	A	ENST00000298068	ENSG00000165338	HECTD2	TRUE	TRUE
chr10	91496273	T	A	ENST00000298068	ENSG00000165338	HECTD2	TRUE	TRUE
chr10	91496276	C	A	ENST00000298068	ENSG00000165338	HECTD2	TRUE	TRUE
chr10	91496276	C	G	ENST00000298068	ENSG00000165338	HECTD2	TRUE	TRUE
chr10	91496277	A	T	ENST00000298068	ENSG00000165338	HECTD2	TRUE	TRUE
chr10	91496280	A	T	ENST00000298068	ENSG00000165338	HECTD2	TRUE	TRUE
chr10	91496284	T	A	ENST00000298068	ENSG00000165338	HECTD2	TRUE	TRUE
chr10	91496284	T	G	ENST00000298068	ENSG00000165338	HECTD2	TRUE	TRUE
chr10	91496287	T	A	ENST00000298068	ENSG00000165338	HECTD2	TRUE	TRUE
chr10	91496313	C	T	ENST00000298068	ENSG00000165338	HECTD2	TRUE	TRUE
chr10	91496336	C	A	ENST00000298068	ENSG00000165338	HECTD2	TRUE	TRUE
chr10	91496356	T	A	ENST00000298068	ENSG00000165338	HECTD2	TRUE	TRUE
chr10	91496356	T	G	ENST00000298068	ENSG00000165338	HECTD2	TRUE	TRUE
chr10	91496360	T	A	ENST00000298068	ENSG00000165338	HECTD2	TRUE	TRUE
chr10	91496361	C	T	ENST00000298068	ENSG00000165338	HECTD2	TRUE	TRUE
chr10	91496373	G	A	ENST00000298068	ENSG00000165338	HECTD2	TRUE	FALSE
chr10	91496373	G	C	ENST00000298068	ENSG00000165338	HECTD2	TRUE	FALSE
chr10	91496373	G	T	ENST00000298068	ENSG00000165338	HECTD2	TRUE	FALSE
chr10	91496374	T	A	ENST00000298068	ENSG00000165338	HECTD2	TRUE	FALSE
chr10	91496374	T	C	ENST00000298068	ENSG00000165338	HECTD2	TRUE	FALSE
chr10	91496374	T	G	ENST00000298068	ENSG00000165338	HECTD2	TRUE	FALSE
chr10	91498106	A	C	ENST00000298068	ENSG00000165338	HECTD2	TRUE	FALSE
chr10	91498106	A	G	ENST00000298068	ENSG00000165338	HECTD2	TRUE	FALSE
chr10	91498106	A	T	ENST00000298068	ENSG00000165338	HECTD2	TRUE	FALSE
chr10	91498107	G	A	ENST00000298068	ENSG00000165338	HECTD2	TRUE	FALSE
chr10	91498107	G	C	ENST00000298068	ENSG00000165338	HECTD2	TRUE	FALSE
chr10	91498107	G	T	ENST00000298068	ENSG00000165338	HECTD2	TRUE	FALSE
chr10	91498108	G	T	ENST00000298068	ENSG00000165338	HECTD2	TRUE	TRUE
chr10	91498112	T	A	ENST00000298068	ENSG00000165338	HECTD2	TRUE	TRUE
chr10	91498120	G	T	ENST00000298068	ENSG00000165338	HECTD2	TRUE	TRUE
chr10	91498124	T	A	ENST00000298068	ENSG00000165338	HECTD2	TRUE	TRUE
chr10	91498124	T	G	ENST00000298068	ENSG00000165338	HECTD2	TRUE	TRUE
chr10	91498129	G	T	ENST00000298068	ENSG00000165338	HECTD2	TRUE	TRUE
chr10	91498136	T	A	ENST00000298068	ENSG00000165338	HECTD2	TRUE	TRUE
chr10	91498136	T	G	ENST00000298068	ENSG00000165338	HECTD2	TRUE	TRUE
chr10	91498139	C	A	ENST00000298068	ENSG00000165338	HECTD2	TRUE	TRUE
chr10	91498139	C	G	ENST00000298068	ENSG00000165338	HECTD2	TRUE	TRUE
chr10	91498144	G	T	ENST00000298068	ENSG00000165338	HECTD2	TRUE	TRUE
chr10	91498156	G	T	ENST00000298068	ENSG00000165338	HECTD2	TRUE	TRUE
chr10	91498159	G	T	ENST00000298068	ENSG00000165338	HECTD2	TRUE	TRUE
chr10	91498170	T	A	ENST00000298068	ENSG00000165338	HECTD2	TRUE	TRUE
chr10	91498170	T	G	ENST00000298068	ENSG00000165338	HECTD2	TRUE	TRUE
chr10	91498172	C	A	ENST00000298068	ENSG00000165338	HECTD2	TRUE	TRUE
chr10	91498172	C	G	ENST00000298068	ENSG00000165338	HECTD2	TRUE	TRUE
chr10	91498180	C	T	ENST00000298068	ENSG00000165338	HECTD2	TRUE	TRUE
chr10	91498183	G	A	ENST00000298068	ENSG00000165338	HECTD2	TRUE	FALSE
chr10	91498183	G	C	ENST00000298068	ENSG00000165338	HECTD2	TRUE	FALSE
chr10	91498183	G	T	ENST00000298068	ENSG00000165338	HECTD2	TRUE	TRUE
chr10	91498184	T	A	ENST00000298068	ENSG00000165338	HECTD2	TRUE	FALSE
chr10	91498184	T	C	ENST00000298068	ENSG00000165338	HECTD2	TRUE	FALSE
chr10	91498184	T	G	ENST00000298068	ENSG00000165338	HECTD2	TRUE	FALSE
chr10	91498870	A	C	ENST00000298068	ENSG00000165338	HECTD2	TRUE	TRUE
chr10	91498870	A	G	ENST00000298068	ENSG00000165338	HECTD2	TRUE	TRUE
chr10	91498870	A	T	ENST00000298068	ENSG00000165338	HECTD2	TRUE	TRUE
chr10	91498871	G	A	ENST00000298068	ENSG00000165338	HECTD2	TRUE	FALSE
chr10	91498871	G	C	ENST00000298068	ENSG00000165338	HECTD2	TRUE	FALSE
chr10	91498871	G	T	ENST00000298068	ENSG00000165338	HECTD2	TRUE	TRUE
chr10	91498878	C	T	ENST00000298068	ENSG00000165338	HECTD2	TRUE	TRUE
chr10	91498881	G	T	ENST00000298068	ENSG00000165338	HECTD2	TRUE	TRUE
chr10	91498884	G	T	ENST00000298068	ENSG00000165338	HECTD2	TRUE	TRUE
chr10	91498890	G	T	ENST00000298068	ENSG00000165338	HECTD2	TRUE	TRUE
chr10	91498899	A	T	ENST00000298068	ENSG00000165338	HECTD2	TRUE	TRUE
chr10	91498907	T	A	ENST00000298068	ENSG00000165338	HECTD2	TRUE	TRUE
chr10	91498907	T	G	ENST00000298068	ENSG00000165338	HECTD2	TRUE	TRUE
chr10	91498912	T	A	ENST00000298068	ENSG00000165338	HECTD2	TRUE	TRUE
chr10	91498912	T	G	ENST00000298068	ENSG00000165338	HECTD2	TRUE	TRUE
chr10	91498914	A	T	ENST00000298068	ENSG00000165338	HECTD2	TRUE	TRUE
chr10	91498929	A	T	ENST00000298068	ENSG00000165338	HECTD2	TRUE	TRUE
chr10	91498936	C	A	ENST00000298068	ENSG00000165338	HECTD2	TRUE	TRUE
chr10	91498936	C	G	ENST00000298068	ENSG00000165338	HECTD2	TRUE	TRUE
chr10	91498947	C	T	ENST00000298068	ENSG00000165338	HECTD2	TRUE	TRUE
chr10	91498953	A	T	ENST00000298068	ENSG00000165338	HECTD2	TRUE	TRUE
chr10	91498956	A	T	ENST00000298068	ENSG00000165338	HECTD2	TRUE	TRUE
chr10	91498959	G	T	ENST00000298068	ENSG00000165338	HECTD2	TRUE	TRUE
chr10	91498960	G	A	ENST00000298068	ENSG00000165338	HECTD2	TRUE	FALSE
chr10	91498960	G	C	ENST00000298068	ENSG00000165338	HECTD2	TRUE	TRUE
chr10	91498960	G	T	ENST00000298068	ENSG00000165338	HECTD2	TRUE	FALSE
chr10	91498961	T	A	ENST00000298068	ENSG00000165338	HECTD2	TRUE	FALSE
chr10	91498961	T	C	ENST00000298068	ENSG00000165338	HECTD2	FALSE	FALSE
chr10	91498961	T	G	ENST00000298068	ENSG00000165338	HECTD2	TRUE	FALSE
chr10	91499042	A	C	ENST00000298068	ENSG00000165338	HECTD2	TRUE	FALSE
chr10	91499042	A	G	ENST00000298068	ENSG00000165338	HECTD2	TRUE	FALSE
chr10	91499042	A	T	ENST00000298068	ENSG00000165338	HECTD2	TRUE	FALSE
chr10	91499043	G	A	ENST00000298068	ENSG00000165338	HECTD2	TRUE	FALSE
chr10	91499043	G	C	ENST00000298068	ENSG00000165338	HECTD2	TRUE	FALSE
chr10	91499043	G	T	ENST00000298068	ENSG00000165338	HECTD2	TRUE	FALSE
chr10	91499048	T	A	ENST00000298068	ENSG00000165338	HECTD2	TRUE	TRUE
chr10	91499048	T	G	ENST00000298068	ENSG00000165338	HECTD2	TRUE	TRUE
chr10	91499052	C	T	ENST00000298068	ENSG00000165338	HECTD2	TRUE	TRUE
chr10	91499060	T	A	ENST00000298068	ENSG00000165338	HECTD2	TRUE	TRUE
chr10	91499060	T	G	ENST00000298068	ENSG00000165338	HECTD2	TRUE	TRUE
chr10	91499079	A	T	ENST00000298068	ENSG00000165338	HECTD2	TRUE	TRUE
chr10	91499090	T	A	ENST00000298068	ENSG00000165338	HECTD2	TRUE	TRUE
chr10	91499090	T	G	ENST00000298068	ENSG00000165338	HECTD2	TRUE	TRUE
chr10	91499091	A	T	ENST00000298068	ENSG00000165338	HECTD2	TRUE	TRUE
chr10	91499094	C	T	ENST00000298068	ENSG00000165338	HECTD2	TRUE	TRUE
chr10	91499111	T	A	ENST00000298068	ENSG00000165338	HECTD2	TRUE	TRUE
chr10	91499111	T	G	ENST00000298068	ENSG00000165338	HECTD2	TRUE	TRUE
chr10	91499114	T	A	ENST00000298068	ENSG00000165338	HECTD2	TRUE	TRUE
chr10	91499114	T	G	ENST00000298068	ENSG00000165338	HECTD2	TRUE	TRUE
chr10	91499115	G	T	ENST00000298068	ENSG00000165338	HECTD2	TRUE	TRUE
chr10	91499132	T	A	ENST00000298068	ENSG00000165338	HECTD2	TRUE	TRUE
chr10	91499137	C	A	ENST00000298068	ENSG00000165338	HECTD2	TRUE	TRUE
chr10	91499137	C	G	ENST00000298068	ENSG00000165338	HECTD2	TRUE	TRUE
chr10	91499151	G	A	ENST00000298068	ENSG00000165338	HECTD2	TRUE	FALSE
chr10	91499151	G	C	ENST00000298068	ENSG00000165338	HECTD2	TRUE	FALSE
chr10	91499151	G	T	ENST00000298068	ENSG00000165338	HECTD2	TRUE	FALSE
chr10	91499152	T	A	ENST00000298068	ENSG00000165338	HECTD2	TRUE	FALSE
chr10	91499152	T	C	ENST00000298068	ENSG00000165338	HECTD2	TRUE	FALSE
chr10	91499152	T	G	ENST00000298068	ENSG00000165338	HECTD2	TRUE	FALSE
chr10	91500500	A	C	ENST00000298068	ENSG00000165338	HECTD2	TRUE	FALSE
chr10	91500500	A	G	ENST00000298068	ENSG00000165338	HECTD2	TRUE	FALSE
chr10	91500500	A	T	ENST00000298068	ENSG00000165338	HECTD2	TRUE	FALSE
chr10	91500501	G	A	ENST00000298068	ENSG00000165338	HECTD2	TRUE	FALSE
chr10	91500501	G	C	ENST00000298068	ENSG00000165338	HECTD2	TRUE	FALSE
chr10	91500501	G	T	ENST00000298068	ENSG00000165338	HECTD2	TRUE	FALSE
chr10	91500514	G	T	ENST00000298068	ENSG00000165338	HECTD2	TRUE	TRUE
chr10	91500517	G	T	ENST00000298068	ENSG00000165338	HECTD2	TRUE	TRUE
chr10	91500523	G	T	ENST00000298068	ENSG00000165338	HECTD2	TRUE	TRUE
chr10	91500530	T	A	ENST00000298068	ENSG00000165338	HECTD2	TRUE	TRUE
chr10	91500537	T	A	ENST00000298068	ENSG00000165338	HECTD2	TRUE	TRUE
chr10	91500538	G	T	ENST00000298068	ENSG00000165338	HECTD2	TRUE	TRUE
chr10	91500568	C	T	ENST00000298068	ENSG00000165338	HECTD2	TRUE	TRUE
chr10	91500571	A	T	ENST00000298068	ENSG00000165338	HECTD2	TRUE	TRUE
chr10	91500580	C	T	ENST00000298068	ENSG00000165338	HECTD2	TRUE	TRUE
chr10	91500585	T	A	ENST00000298068	ENSG00000165338	HECTD2	TRUE	TRUE
chr10	91500585	T	G	ENST00000298068	ENSG00000165338	HECTD2	TRUE	TRUE
chr10	91500594	T	A	ENST00000298068	ENSG00000165338	HECTD2	TRUE	TRUE
chr10	91500594	T	G	ENST00000298068	ENSG00000165338	HECTD2	TRUE	TRUE
chr10	91500598	A	T	ENST00000298068	ENSG00000165338	HECTD2	TRUE	TRUE
chr10	91500608	T	A	ENST00000298068	ENSG00000165338	HECTD2	TRUE	TRUE
chr10	91500608	T	G	ENST00000298068	ENSG00000165338	HECTD2	TRUE	TRUE
chr10	91500616	A	T	ENST00000298068	ENSG00000165338	HECTD2
chr10	91500618	G	A	ENST00000298068	ENSG00000165338	HECTD2	TRUE	FALSE
chr10	91500618	G	C	ENST00000298068	ENSG00000165338	HECTD2	TRUE	FALSE
chr10	91500618	G	T	ENST00000298068	ENSG00000165338	HECTD2	TRUE	FALSE
chr10	91500619	T	A	ENST00000298068	ENSG00000165338	HECTD2	TRUE	FALSE
chr10	91500619	T	C	ENST00000298068	ENSG00000165338	HECTD2	TRUE	FALSE
chr10	91500619	T	G	ENST00000298068	ENSG00000165338	HECTD2	TRUE	FALSE
chr10	91501189	A	C	ENST00000298068	ENSG00000165338	HECTD2	TRUE	FALSE
chr10	91501189	A	G	ENST00000298068	ENSG00000165338	HECTD2	TRUE	FALSE
chr10	91501189	A	T	ENST00000298068	ENSG00000165338	HECTD2	TRUE	FALSE
chr10	91501190	G	A	ENST00000298068	ENSG00000165338	HECTD2	TRUE	FALSE
chr10	91501190	G	C	ENST00000298068	ENSG00000165338	HECTD2	TRUE	FALSE
chr10	91501190	G	T	ENST00000298068	ENSG00000165338	HECTD2	TRUE	FALSE
chr10	91501194	C	A	ENST00000298068	ENSG00000165338	HECTD2	TRUE	TRUE
chr10	91501194	C	G	ENST00000298068	ENSG00000165338	HECTD2	TRUE	TRUE
chr10	91501199	G	A	ENST00000298068	ENSG00000165338	HECTD2	TRUE	TRUE
chr10	91501200	G	A	ENST00000298068	ENSG00000165338	HECTD2	TRUE	TRUE
chr10	91501213	G	T	ENST00000298068	ENSG00000165338	HECTD2	TRUE	TRUE
chr10	91501231	C	T	ENST00000298068	ENSG00000165338	HECTD2	TRUE	TRUE
chr10	91501234	A	T	ENST00000298068	ENSG00000165338	HECTD2	TRUE	TRUE
chr10	91501237	A	T	ENST00000298068	ENSG00000165338	HECTD2	TRUE	TRUE
chr10	91501241	T	A	ENST00000298068	ENSG00000165338	HECTD2	TRUE	TRUE
chr10	91501267	A	T	ENST00000298068	ENSG00000165338	HECTD2	TRUE	TRUE
chr10	91501279	G	T	ENST00000298068	ENSG00000165338	HECTD2	TRUE	TRUE
chr10	91501295	T	A	ENST00000298068	ENSG00000165338	HECTD2	FALSE	FALSE
chr10	91501303	A	T	ENST00000298068	ENSG00000165338	HECTD2	FALSE	FALSE
chr10	91501310	C	A	ENST00000298068	ENSG00000165338	HECTD2	FALSE	FALSE
chr10	91501310	C	G	ENST00000298068	ENSG00000165338	HECTD2	FALSE	FALSE
chr10	91501312	A	T	ENST00000298068	ENSG00000165338	HECTD2	FALSE	FALSE
chr10	91501318	G	T	ENST00000298068	ENSG00000165338	HECTD2	FALSE	FALSE
chr10	91501335	G	A	ENST00000298068	ENSG00000165338	HECTD2	TRUE	FALSE
chr10	91501335	G	C	ENST00000298068	ENSG00000165338	HECTD2	TRUE	FALSE
chr10	91501335	G	T	ENST00000298068	ENSG00000165338	HECTD2	TRUE	FALSE
chr10	91501336	T	A	ENST00000298068	ENSG00000165338	HECTD2	TRUE	FALSE
chr10	91501336	T	C	ENST00000298068	ENSG00000165338	HECTD2	TRUE	FALSE
chr10	91501336	T	G	ENST00000298068	ENSG00000165338	HECTD2	TRUE	FALSE
chr10	91512262	A	C	ENST00000298068	ENSG00000165338	HECTD2	TRUE	FALSE
chr10	91512262	A	G	ENST00000298068	ENSG00000165338	HECTD2	TRUE	FALSE
chr10	91512262	A	T	ENST00000298068	ENSG00000165338	HECTD2	TRUE	FALSE
chr10	91512263	G	A	ENST00000298068	ENSG00000165338	HECTD2	TRUE	FALSE
chr10	91512263	G	C	ENST00000298068	ENSG00000165338	HECTD2	TRUE	FALSE
chr10	91512263	G	T	ENST00000298068	ENSG00000165338	HECTD2	TRUE	FALSE
chr10	91512264	C	A	ENST00000298068	ENSG00000165338	HECTD2	FALSE	FALSE
chr10	91512266	T	A	ENST00000298068	ENSG00000165338	HECTD2	FALSE	FALSE
chr10	91512266	T	G	ENST00000298068	ENSG00000165338	HECTD2	FALSE	FALSE
chr10	91512285	C	A	ENST00000298068	ENSG00000165338	HECTD2	FALSE	FALSE
chr10	91512292	C	T	ENST00000298068	ENSG00000165338	HECTD2	FALSE	FALSE
chr10	91512300	C	A	ENST00000298068	ENSG00000165338	HECTD2	FALSE	FALSE
chr10	91512312	C	A	ENST00000298068	ENSG00000165338	HECTD2	FALSE	FALSE
chr10	91512312	C	G	ENST00000298068	ENSG00000165338	HECTD2	FALSE	FALSE
chr10	91512313	A	T	ENST00000298068	ENSG00000165338	HECTD2	FALSE	FALSE
chr10	91512319	A	T	ENST00000298068	ENSG00000165338	HECTD2	FALSE	FALSE
chr10	91512322	A	T	ENST00000298068	ENSG00000165338	HECTD2	FALSE	FALSE
chr10	91512331	A	T	ENST00000298068	ENSG00000165338	HECTD2	FALSE	FALSE
chr10	91512334	C	T	ENST00000298068	ENSG00000165338	HECTD2	FALSE	FALSE
chr10	91512337	A	T	ENST00000298068	ENSG00000165338	HECTD2	FALSE	FALSE
chr10	91512341	T	A	ENST00000298068	ENSG00000165338	HECTD2	FALSE	FALSE
chr10	91512349	G	T	ENST00000298068	ENSG00000165338	HECTD2	FALSE	FALSE
chr10	91512356	C	A	ENST00000298068	ENSG00000165338	HECTD2	FALSE	FALSE
chr10	91512356	C	G	ENST00000298068	ENSG00000165338	HECTD2	FALSE	FALSE
chr10	91512362	C	A	ENST00000298068	ENSG00000165338	HECTD2	FALSE	FALSE
chr10	91512362	C	G	ENST00000298068	ENSG00000165338	HECTD2	FALSE	FALSE
chr10	91512364	G	T	ENST00000298068	ENSG00000165338	HECTD2	FALSE	FALSE
chr10	91512373	G	T	ENST00000298068	ENSG00000165338	HECTD2	FALSE	FALSE
chr10	91512379	G	T	ENST00000298068	ENSG00000165338	HECTD2	FALSE	FALSE
chr10	91629932	G	A	ENST00000238994	ENSG00000119938	PPP1R3C	FALSE	FALSE
chr10	91629933	A	C	ENST00000238994	ENSG00000119938	PPP1R3C	FALSE	FALSE
chr10	91629933	A	T	ENST00000238994	ENSG00000119938	PPP1R3C	FALSE	FALSE
chr10	91629943	A	T	ENST00000238994	ENSG00000119938	PPP1R3C	FALSE	FALSE
chr10	91629950	C	A	ENST00000238994	ENSG00000119938	PPP1R3C	FALSE	FALSE
chr10	91629956	T	A	ENST00000238994	ENSG00000119938	PPP1R3C	FALSE	FALSE
chr10	91629960	C	T	ENST00000238994	ENSG00000119938	PPP1R3C	FALSE	FALSE
chr10	91629961	C	T	ENST00000238994	ENSG00000119938	PPP1R3C	FALSE	FALSE
chr10	91629968	G	A	ENST00000238994	ENSG00000119938	PPP1R3C	FALSE	FALSE
chr10	91629969	C	T	ENST00000238994	ENSG00000119938	PPP1R3C	FALSE	FALSE
chr10	91629970	C	T	ENST00000238994	ENSG00000119938	PPP1R3C	FALSE	FALSE
chr10	91629974	C	A	ENST00000238994	ENSG00000119938	PPP1R3C	FALSE	FALSE
chr10	91630018	G	C	ENST00000238994	ENSG00000119938	PPP1R3C	FALSE	FALSE
chr10	91630018	G	T	ENST00000238994	ENSG00000119938	PPP1R3C	FALSE	FALSE
chr10	91630022	C	A	ENST00000238994	ENSG00000119938	PPP1R3C	FALSE	FALSE
chr10	91630024	A	C	ENST00000238994	ENSG00000119938	PPP1R3C	FALSE	FALSE
chr10	91630024	A	T	ENST00000238994	ENSG00000119938	PPP1R3C	FALSE	FALSE
chr10	91630028	C	A	ENST00000238994	ENSG00000119938	PPP1R3C	FALSE	FALSE
chr10	91630034	T	A	ENST00000238994	ENSG00000119938	PPP1R3C	FALSE	FALSE
chr10	91630046	G	A	ENST00000238994	ENSG00000119938	PPP1R3C	FALSE	FALSE
chr10	91630056	A	T	ENST00000238994	ENSG00000119938	PPP1R3C	FALSE	FALSE
chr10	91630064	G	A	ENST00000238994	ENSG00000119938	PPP1R3C	FALSE	FALSE
chr10	91630076	G	A	ENST00000238994	ENSG00000119938	PPP1R3C	FALSE	FALSE
chr10	91630082	G	A	ENST00000238994	ENSG00000119938	PPP1R3C	FALSE	FALSE
chr10	91630097	T	A	ENST00000238994	ENSG00000119938	PPP1R3C	FALSE	FALSE
chr10	91630098	C	T	ENST00000238994	ENSG00000119938	PPP1R3C	FALSE	FALSE
chr10	91630099	C	T	ENST00000238994	ENSG00000119938	PPP1R3C	FALSE	FALSE
chr10	91630103	G	A	ENST00000238994	ENSG00000119938	PPP1R3C	FALSE	FALSE
chr10	91630118	T	A	ENST00000238994	ENSG00000119938	PPP1R3C	FALSE	FALSE
chr10	91630119	A	C	ENST00000238994	ENSG00000119938	PPP1R3C	FALSE	FALSE
chr10	91630119	A	T	ENST00000238994	ENSG00000119938	PPP1R3C	FALSE	FALSE
chr10	91630127	G	A	ENST00000238994	ENSG00000119938	PPP1R3C	FALSE	FALSE
chr10	91630143	C	T	ENST00000238994	ENSG00000119938	PPP1R3C	FALSE	FALSE
chr10	91630144	C	T	ENST00000238994	ENSG00000119938	PPP1R3C	FALSE	FALSE
chr10	91630154	G	A	ENST00000238994	ENSG00000119938	PPP1R3C	FALSE	FALSE
chr10	91630167	G	C	ENST00000238994	ENSG00000119938	PPP1R3C	FALSE	FALSE
chr10	91630167	G	T	ENST00000238994	ENSG00000119938	PPP1R3C	FALSE	FALSE
chr10	91630176	G	T	ENST00000238994	ENSG00000119938	PPP1R3C	FALSE	FALSE
chr10	91630184	C	A	ENST00000238994	ENSG00000119938	PPP1R3C	FALSE	FALSE
chr10	91630190	T	A	ENST00000238994	ENSG00000119938	PPP1R3C	FALSE	FALSE
chr10	91630193	G	A	ENST00000238994	ENSG00000119938	PPP1R3C	FALSE	FALSE
chr10	91630196	C	A	ENST00000238994	ENSG00000119938	PPP1R3C	FALSE	FALSE
chr10	91630216	A	C	ENST00000238994	ENSG00000119938	PPP1R3C	FALSE	FALSE
chr10	91630216	A	T	ENST00000238994	ENSG00000119938	PPP1R3C	FALSE	FALSE
chr10	91630231	G	C	ENST00000238994	ENSG00000119938	PPP1R3C	FALSE	FALSE
chr10	91630231	G	T	ENST00000238994	ENSG00000119938	PPP1R3C	FALSE	FALSE
chr10	91630257	A	C	ENST00000238994	ENSG00000119938	PPP1R3C	FALSE	FALSE
chr10	91630257	A	T	ENST00000238994	ENSG00000119938	PPP1R3C	FALSE	FALSE
chr10	91630268	T	A	ENST00000238994	ENSG00000119938	PPP1R3C	FALSE	FALSE
chr10	91630272	A	C	ENST00000238994	ENSG00000119938	PPP1R3C	FALSE	FALSE
chr10	91630272	A	T	ENST00000238994	ENSG00000119938	PPP1R3C	FALSE	FALSE
chr10	91630278	A	T	ENST00000238994	ENSG00000119938	PPP1R3C	FALSE	FALSE
chr10	91630293	G	C	ENST00000238994	ENSG00000119938	PPP1R3C	FALSE	FALSE
chr10	91630293	G	T	ENST00000238994	ENSG00000119938	PPP1R3C	FALSE	FALSE
chr10	91630301	T	A	ENST00000238994	ENSG00000119938	PPP1R3C	FALSE	FALSE
chr10	91630302	C	T	ENST00000238994	ENSG00000119938	PPP1R3C	FALSE	FALSE
chr10	91630303	C	T	ENST00000238994	ENSG00000119938	PPP1R3C	FALSE	FALSE
chr10	91630328	G	A	ENST00000238994	ENSG00000119938	PPP1R3C	FALSE	FALSE
chr10	91630334	T	A	ENST00000238994	ENSG00000119938	PPP1R3C	FALSE	FALSE
chr10	91630337	T	A	ENST00000238994	ENSG00000119938	PPP1R3C	FALSE	FALSE
chr10	91630340	C	A	ENST00000238994	ENSG00000119938	PPP1R3C	FALSE	FALSE
chr10	91630355	T	A	ENST00000238994	ENSG00000119938	PPP1R3C	FALSE	FALSE
chr10	91630361	T	A	ENST00000238994	ENSG00000119938	PPP1R3C	FALSE	FALSE
chr10	91630382	G	A	ENST00000238994	ENSG00000119938	PPP1R3C	FALSE	FALSE
chr10	91630385	C	A	ENST00000238994	ENSG00000119938	PPP1R3C	FALSE	FALSE
chr10	91630388	G	A	ENST00000238994	ENSG00000119938	PPP1R3C	FALSE	FALSE
chr10	91630390	A	T	ENST00000238994	ENSG00000119938	PPP1R3C	FALSE	FALSE
chr10	91630393	G	T	ENST00000238994	ENSG00000119938	PPP1R3C	FALSE	FALSE
chr10	91630395	G	T	ENST00000238994	ENSG00000119938	PPP1R3C	FALSE	FALSE
chr10	91630403	C	A	ENST00000238994	ENSG00000119938	PPP1R3C	FALSE	FALSE
chr10	91630407	A	T	ENST00000238994	ENSG00000119938	PPP1R3C	FALSE	FALSE
chr10	91630421	T	A	ENST00000238994	ENSG00000119938	PPP1R3C	FALSE	FALSE
chr10	91630424	G	A	ENST00000238994	ENSG00000119938	PPP1R3C	FALSE	FALSE
chr10	91630444	A	C	ENST00000238994	ENSG00000119938	PPP1R3C	FALSE	FALSE
chr10	91630444	A	T	ENST00000238994	ENSG00000119938	PPP1R3C	FALSE	FALSE
chr10	91630446	G	C	ENST00000238994	ENSG00000119938	PPP1R3C	FALSE	FALSE
chr10	91630446	G	T	ENST00000238994	ENSG00000119938	PPP1R3C	FALSE	FALSE
chr10	91630456	G	C	ENST00000238994	ENSG00000119938	PPP1R3C	FALSE	FALSE
chr10	91630456	G	T	ENST00000238994	ENSG00000119938	PPP1R3C	FALSE	FALSE
chr10	91630463	G	A	ENST00000238994	ENSG00000119938	PPP1R3C	FALSE	FALSE
chr10	91630474	A	C	ENST00000238994	ENSG00000119938	PPP1R3C	FALSE	FALSE
chr10	91630474	A	T	ENST00000238994	ENSG00000119938	PPP1R3C	FALSE	FALSE
chr10	91630480	A	T	ENST00000238994	ENSG00000119938	PPP1R3C	FALSE	FALSE
chr10	91630487	T	A	ENST00000238994	ENSG00000119938	PPP1R3C	FALSE	FALSE
chr10	91630490	C	A	ENST00000238994	ENSG00000119938	PPP1R3C	FALSE	FALSE
chr10	91630493	C	A	ENST00000238994	ENSG00000119938	PPP1R3C	FALSE	FALSE
chr10	91630502	T	A	ENST00000238994	ENSG00000119938	PPP1R3C	FALSE	FALSE
chr10	91630504	A	C	ENST00000238994	ENSG00000119938	PPP1R3C	FALSE	FALSE
chr10	91630504	A	T	ENST00000238994	ENSG00000119938	PPP1R3C	FALSE	FALSE
chr10	91630531	A	T	ENST00000238994	ENSG00000119938	PPP1R3C	FALSE	FALSE
chr10	91630544	G	A	ENST00000238994	ENSG00000119938	PPP1R3C	FALSE	FALSE
chr10	91630551	C	T	ENST00000238994	ENSG00000119938	PPP1R3C	FALSE	FALSE
chr10	91630552	C	T	ENST00000238994	ENSG00000119938	PPP1R3C	FALSE	FALSE
chr10	91630562	C	A	ENST00000238994	ENSG00000119938	PPP1R3C	FALSE	FALSE
chr10	91630565	C	A	ENST00000238994	ENSG00000119938	PPP1R3C	FALSE	FALSE
chr10	91630610	T	A	ENST00000238994	ENSG00000119938	PPP1R3C	FALSE	FALSE
chr10	91630634	T	A	ENST00000238994	ENSG00000119938	PPP1R3C	FALSE	FALSE
chr10	91630637	T	A	ENST00000238994	ENSG00000119938	PPP1R3C	FALSE	FALSE
chr10	91630643	G	A	ENST00000238994	ENSG00000119938	PPP1R3C	FALSE	FALSE
chr10	91630651	G	C	ENST00000238994	ENSG00000119938	PPP1R3C	FALSE	FALSE
chr10	91630651	G	T	ENST00000238994	ENSG00000119938	PPP1R3C	FALSE	FALSE
chr10	91630653	G	T	ENST00000238994	ENSG00000119938	PPP1R3C	FALSE	FALSE
chr10	91630658	T	A	ENST00000238994	ENSG00000119938	PPP1R3C	FALSE	FALSE
chr10	91630659	C	T	ENST00000238994	ENSG00000119938	PPP1R3C	FALSE	FALSE
chr10	91630660	C	T	ENST00000238994	ENSG00000119938	PPP1R3C	FALSE	FALSE
chr10	91630670	G	A	ENST00000238994	ENSG00000119938	PPP1R3C	FALSE	FALSE
chr10	91630672	G	C	ENST00000238994	ENSG00000119938	PPP1R3C	FALSE	FALSE
chr10	91630672	G	T	ENST00000238994	ENSG00000119938	PPP1R3C	FALSE	FALSE
chr10	91630676	T	A	ENST00000238994	ENSG00000119938	PPP1R3C	FALSE	FALSE
chr10	91630682	T	A	ENST00000238994	ENSG00000119938	PPP1R3C	FALSE	FALSE
chr10	91630688	T	A	ENST00000238994	ENSG00000119938	PPP1R3C	FALSE	FALSE
chr10	91630698	A	T	ENST00000238994	ENSG00000119938	PPP1R3C	FALSE	FALSE
chr10	91630702	G	C	ENST00000238994	ENSG00000119938	PPP1R3C	FALSE	FALSE
chr10	91630702	G	T	ENST00000238994	ENSG00000119938	PPP1R3C	FALSE	FALSE
chr10	91630706	T	A	ENST00000238994	ENSG00000119938	PPP1R3C	FALSE	FALSE
chr10	91630715	T	A	ENST00000238994	ENSG00000119938	PPP1R3C	FALSE	FALSE
chr10	91630717	A	C	ENST00000238994	ENSG00000119938	PPP1R3C	FALSE	FALSE
chr10	91630717	A	T	ENST00000238994	ENSG00000119938	PPP1R3C	FALSE	FALSE
chr10	91630721	T	A	ENST00000238994	ENSG00000119938	PPP1R3C	FALSE	FALSE
chr10	91630736	G	A	ENST00000238994	ENSG00000119938	PPP1R3C	FALSE	FALSE
chr10	91630739	G	A	ENST00000238994	ENSG00000119938	PPP1R3C	FALSE	FALSE
chr10	91630742	G	A	ENST00000238994	ENSG00000119938	PPP1R3C	FALSE	FALSE
chr10	91630748	C	A	ENST00000238994	ENSG00000119938	PPP1R3C	FALSE	FALSE
chr10	91630752	G	C	ENST00000238994	ENSG00000119938	PPP1R3C	FALSE	FALSE
chr10	91630752	G	T	ENST00000238994	ENSG00000119938	PPP1R3C	FALSE	FALSE
chr10	91630772	T	A	ENST00000238994	ENSG00000119938	PPP1R3C	FALSE	FALSE
chr10	91630783	G	C	ENST00000238994	ENSG00000119938	PPP1R3C	FALSE	FALSE
chr10	91630783	G	T	ENST00000238994	ENSG00000119938	PPP1R3C	FALSE	FALSE
chr10	91630792	A	T	ENST00000238994	ENSG00000119938	PPP1R3C	FALSE	FALSE
chr10	91630794	G	T	ENST00000238994	ENSG00000119938	PPP1R3C	FALSE	FALSE
chr10	91630828	G	T	ENST00000238994	ENSG00000119938	PPP1R3C	FALSE	FALSE
chr10	91630837	A	T	ENST00000238994	ENSG00000119938	PPP1R3C	FALSE	FALSE
chr10	91630852	A	C	ENST00000238994	ENSG00000119938	PPP1R3C	FALSE	FALSE
chr10	91630852	A	T	ENST00000238994	ENSG00000119938	PPP1R3C	FALSE	FALSE
chr10	91630859	G	A	ENST00000238994	ENSG00000119938	PPP1R3C	FALSE	FALSE
chr10	91630867	C	A	ENST00000238994	ENSG00000119938	PPP1R3C	TRUE	FALSE
chr10	91630867	C	G	ENST00000238994	ENSG00000119938	PPP1R3C	TRUE	FALSE
chr10	91630867	C	T	ENST00000238994	ENSG00000119938	PPP1R3C	TRUE	FALSE
chr10	91630868	T	A	ENST00000238994	ENSG00000119938	PPP1R3C	TRUE	FALSE
chr10	91630868	T	C	ENST00000238994	ENSG00000119938	PPP1R3C	TRUE	FALSE
chr10	91630868	T	G	ENST00000238994	ENSG00000119938	PPP1R3C	TRUE	FALSE
chr10	91632954	A	C	ENST00000238994	ENSG00000119938	PPP1R3C	FALSE	FALSE
chr10	91632954	A	G	ENST00000238994	ENSG00000119938	PPP1R3C	FALSE	FALSE
chr10	91632954	A	T	ENST00000238994	ENSG00000119938	PPP1R3C	FALSE	FALSE
chr10	91632955	C	A	ENST00000238994	ENSG00000119938	PPP1R3C	FALSE	FALSE
chr10	91632955	C	G	ENST00000238994	ENSG00000119938	PPP1R3C	FALSE	FALSE
chr10	91632955	C	T	ENST00000238994	ENSG00000119938	PPP1R3C	FALSE	FALSE
chr10	91632957	T	A	ENST00000238994	ENSG00000119938	PPP1R3C	FALSE	FALSE
chr10	91632961	G	T	ENST00000238994	ENSG00000119938	PPP1R3C	FALSE	FALSE
chr10	91798695	C	A	ENST00000371627	ENSG00000107854	TNKS2	FALSE	FALSE
chr10	91798708	C	A	ENST00000371627	ENSG00000107854	TNKS2	FALSE	FALSE
chr10	91798718	G	T	ENST00000371627	ENSG00000107854	TNKS2	FALSE	FALSE
chr10	91798729	C	A	ENST00000371627	ENSG00000107854	TNKS2	FALSE	FALSE
chr10	91798745	G	T	ENST00000371627	ENSG00000107854	TNKS2		FALSE
chr10	91798754	G	T	ENST00000371627	ENSG00000107854	TNKS2		FALSE
chr10	91798766	C	T	ENST00000371627	ENSG00000107854	TNKS2
chr10	91798769	G	T	ENST00000371627	ENSG00000107854	TNKS2
chr10	91798778	G	T	ENST00000371627	ENSG00000107854	TNKS2
chr10	91798786	C	A	ENST00000371627	ENSG00000107854	TNKS2
chr10	91798802	G	T	ENST00000371627	ENSG00000107854	TNKS2
chr10	91798805	C	T	ENST00000371627	ENSG00000107854	TNKS2
chr10	91798811	A	T	ENST00000371627	ENSG00000107854	TNKS2
chr10	91798829	G	T	ENST00000371627	ENSG00000107854	TNKS2
chr10	91798832	A	T	ENST00000371627	ENSG00000107854	TNKS2
chr10	91798862	A	T	ENST00000371627	ENSG00000107854	TNKS2
chr10	91798890	G	A	ENST00000371627	ENSG00000107854	TNKS2	TRUE	FALSE
chr10	91798890	G	C	ENST00000371627	ENSG00000107854	TNKS2	TRUE	FALSE
chr10	91798890	G	T	ENST00000371627	ENSG00000107854	TNKS2	TRUE	FALSE
chr10	91798891	T	A	ENST00000371627	ENSG00000107854	TNKS2	TRUE	FALSE
chr10	91798891	T	C	ENST00000371627	ENSG00000107854	TNKS2	TRUE	FALSE
chr10	91798891	T	G	ENST00000371627	ENSG00000107854	TNKS2	TRUE	FALSE
chr10	91812981	A	C	ENST00000371627	ENSG00000107854	TNKS2	TRUE	TRUE
chr10	91812981	A	G	ENST00000371627	ENSG00000107854	TNKS2	TRUE	TRUE
chr10	91812981	A	T	ENST00000371627	ENSG00000107854	TNKS2	TRUE	TRUE
chr10	91812982	G	A	ENST00000371627	ENSG00000107854	TNKS2	TRUE	TRUE
chr10	91812982	G	C	ENST00000371627	ENSG00000107854	TNKS2	TRUE	FALSE
chr10	91812982	G	T	ENST00000371627	ENSG00000107854	TNKS2	TRUE	TRUE
chr10	91812994	A	T	ENST00000371627	ENSG00000107854	TNKS2	TRUE	TRUE
chr10	91813006	G	T	ENST00000371627	ENSG00000107854	TNKS2	TRUE	TRUE
chr10	91813011	T	A	ENST00000371627	ENSG00000107854	TNKS2	TRUE	TRUE
chr10	91813011	T	G	ENST00000371627	ENSG00000107854	TNKS2	TRUE	TRUE
chr10	91813013	T	A	ENST00000371627	ENSG00000107854	TNKS2	TRUE	TRUE
chr10	91813018	C	T	ENST00000371627	ENSG00000107854	TNKS2	TRUE	TRUE
chr10	91813036	C	T	ENST00000371627	ENSG00000107854	TNKS2	TRUE	TRUE
chr10	91813080	C	A	ENST00000371627	ENSG00000107854	TNKS2	TRUE	TRUE
chr10	91813096	G	T	ENST00000371627	ENSG00000107854	TNKS2	TRUE	TRUE
chr10	91813115	T	A	ENST00000371627	ENSG00000107854	TNKS2	TRUE	TRUE
chr10	91813117	C	T	ENST00000371627	ENSG00000107854	TNKS2	TRUE	TRUE
chr10	91813141	C	T	ENST00000371627	ENSG00000107854	TNKS2	TRUE	TRUE
chr10	91813151	G	A	ENST00000371627	ENSG00000107854	TNKS2	TRUE	TRUE
chr10	91813152	G	A	ENST00000371627	ENSG00000107854	TNKS2	TRUE	TRUE
chr10	91813158	T	A	ENST00000371627	ENSG00000107854	TNKS2	TRUE	TRUE
chr10	91813158	T	G	ENST00000371627	ENSG00000107854	TNKS2	TRUE	TRUE
chr10	91813171	G	T	ENST00000371627	ENSG00000107854	TNKS2	TRUE	TRUE
chr10	91813183	A	T	ENST00000371627	ENSG00000107854	TNKS2	TRUE	TRUE
chr10	91813186	G	T	ENST00000371627	ENSG00000107854	TNKS2	TRUE	TRUE
chr10	91813189	A	T	ENST00000371627	ENSG00000107854	TNKS2	TRUE	TRUE
chr10	91813203	C	A	ENST00000371627	ENSG00000107854	TNKS2	TRUE	TRUE
chr10	91813208	G	A	ENST00000371627	ENSG00000107854	TNKS2	TRUE	TRUE
chr10	91813208	G	C	ENST00000371627	ENSG00000107854	TNKS2	TRUE	TRUE
chr10	91813208	G	T	ENST00000371627	ENSG00000107854	TNKS2	TRUE	TRUE
chr10	91813209	T	A	ENST00000371627	ENSG00000107854	TNKS2	TRUE	TRUE
chr10	91813209	T	C	ENST00000371627	ENSG00000107854	TNKS2	TRUE	FALSE
chr10	91813209	T	G	ENST00000371627	ENSG00000107854	TNKS2	TRUE	TRUE
chr10	91817132	A	C	ENST00000371627	ENSG00000107854	TNKS2	TRUE	FALSE
chr10	91817132	A	G	ENST00000371627	ENSG00000107854	TNKS2	TRUE	FALSE
chr10	91817132	A	T	ENST00000371627	ENSG00000107854	TNKS2	TRUE	FALSE
chr10	91817133	G	A	ENST00000371627	ENSG00000107854	TNKS2	TRUE	FALSE
chr10	91817133	G	C	ENST00000371627	ENSG00000107854	TNKS2	TRUE	FALSE
chr10	91817133	G	T	ENST00000371627	ENSG00000107854	TNKS2	TRUE	FALSE
chr10	91817140	T	A	ENST00000371627	ENSG00000107854	TNKS2	TRUE	TRUE
chr10	91817140	T	G	ENST00000371627	ENSG00000107854	TNKS2	TRUE	TRUE
chr10	91817142	C	T	ENST00000371627	ENSG00000107854	TNKS2	TRUE	TRUE
chr10	91817148	G	T	ENST00000371627	ENSG00000107854	TNKS2	TRUE	TRUE
chr10	91817154	G	T	ENST00000371627	ENSG00000107854	TNKS2	TRUE	TRUE
chr10	91817166	C	T	ENST00000371627	ENSG00000107854	TNKS2	TRUE	TRUE
chr10	91817178	G	T	ENST00000371627	ENSG00000107854	TNKS2	TRUE	TRUE
chr10	91817191	T	A	ENST00000371627	ENSG00000107854	TNKS2	TRUE	TRUE
chr10	91817197	T	A	ENST00000371627	ENSG00000107854	TNKS2	TRUE	TRUE
chr10	91817197	T	G	ENST00000371627	ENSG00000107854	TNKS2	TRUE	TRUE
chr10	91817214	A	T	ENST00000371627	ENSG00000107854	TNKS2	TRUE	TRUE
chr10	91817230	G	A	ENST00000371627	ENSG00000107854	TNKS2	TRUE	FALSE
chr10	91817230	G	C	ENST00000371627	ENSG00000107854	TNKS2	TRUE	FALSE
chr10	91817230	G	T	ENST00000371627	ENSG00000107854	TNKS2	TRUE	FALSE
chr10	91817231	T	A	ENST00000371627	ENSG00000107854	TNKS2	TRUE	FALSE
chr10	91817231	T	C	ENST00000371627	ENSG00000107854	TNKS2	TRUE	FALSE
chr10	91817231	T	G	ENST00000371627	ENSG00000107854	TNKS2	TRUE	FALSE
chr10	91819268	A	C	ENST00000371627	ENSG00000107854	TNKS2	TRUE	FALSE
chr10	91819268	A	G	ENST00000371627	ENSG00000107854	TNKS2	TRUE	FALSE
chr10	91819268	A	T	ENST00000371627	ENSG00000107854	TNKS2	TRUE	FALSE
chr10	91819269	G	A	ENST00000371627	ENSG00000107854	TNKS2	TRUE	FALSE
chr10	91819269	G	C	ENST00000371627	ENSG00000107854	TNKS2	TRUE	FALSE
chr10	91819269	G	T	ENST00000371627	ENSG00000107854	TNKS2	TRUE	FALSE
chr10	91819272	G	T	ENST00000371627	ENSG00000107854	TNKS2
chr10	91819277	T	A	ENST00000371627	ENSG00000107854	TNKS2
chr10	91819277	T	G	ENST00000371627	ENSG00000107854	TNKS2
chr10	91819278	A	T	ENST00000371627	ENSG00000107854	TNKS2
chr10	91819281	A	T	ENST00000371627	ENSG00000107854	TNKS2
chr10	91819287	G	T	ENST00000371627	ENSG00000107854	TNKS2
chr10	91819294	T	A	ENST00000371627	ENSG00000107854	TNKS2
chr10	91819294	T	G	ENST00000371627	ENSG00000107854	TNKS2
chr10	91819296	G	T	ENST00000371627	ENSG00000107854	TNKS2
chr10	91819307	G	A	ENST00000371627	ENSG00000107854	TNKS2	TRUE	FALSE
chr10	91819307	G	C	ENST00000371627	ENSG00000107854	TNKS2	TRUE	FALSE
chr10	91819307	G	T	ENST00000371627	ENSG00000107854	TNKS2	TRUE	FALSE
chr10	91819308	T	A	ENST00000371627	ENSG00000107854	TNKS2	TRUE	FALSE
chr10	91819308	T	C	ENST00000371627	ENSG00000107854	TNKS2	TRUE	FALSE
chr10	91819308	T	G	ENST00000371627	ENSG00000107854	TNKS2	TRUE	FALSE
chr10	91819480	A	C	ENST00000371627	ENSG00000107854	TNKS2	TRUE	TRUE
chr10	91819480	A	G	ENST00000371627	ENSG00000107854	TNKS2	TRUE	TRUE
chr10	91819480	A	T	ENST00000371627	ENSG00000107854	TNKS2	TRUE	TRUE
chr10	91819481	G	A	ENST00000371627	ENSG00000107854	TNKS2	TRUE	TRUE
chr10	91819481	G	C	ENST00000371627	ENSG00000107854	TNKS2	TRUE	TRUE
chr10	91819481	G	T	ENST00000371627	ENSG00000107854	TNKS2	TRUE	TRUE
chr10	91819492	G	T	ENST00000371627	ENSG00000107854	TNKS2	TRUE	TRUE
chr10	91819495	G	T	ENST00000371627	ENSG00000107854	TNKS2	TRUE	TRUE
chr10	91819498	A	T	ENST00000371627	ENSG00000107854	TNKS2
chr10	91819523	T	A	ENST00000371627	ENSG00000107854	TNKS2	TRUE	TRUE
chr10	91819523	T	G	ENST00000371627	ENSG00000107854	TNKS2	TRUE	TRUE
chr10	91819536	C	A	ENST00000371627	ENSG00000107854	TNKS2	TRUE	TRUE
chr10	91819552	A	T	ENST00000371627	ENSG00000107854	TNKS2	TRUE	TRUE
chr10	91819555	A	T	ENST00000371627	ENSG00000107854	TNKS2	TRUE	TRUE
chr10	91819558	G	A	ENST00000371627	ENSG00000107854	TNKS2	TRUE	FALSE
chr10	91819558	G	C	ENST00000371627	ENSG00000107854	TNKS2	TRUE	FALSE
chr10	91819558	G	T	ENST00000371627	ENSG00000107854	TNKS2	TRUE	FALSE
chr10	91819559	T	A	ENST00000371627	ENSG00000107854	TNKS2	TRUE	FALSE
chr10	91819559	T	C	ENST00000371627	ENSG00000107854	TNKS2	TRUE	FALSE
chr10	91819559	T	G	ENST00000371627	ENSG00000107854	TNKS2	TRUE	FALSE
chr10	91819937	A	C	ENST00000371627	ENSG00000107854	TNKS2	TRUE	FALSE
chr10	91819937	A	G	ENST00000371627	ENSG00000107854	TNKS2	TRUE	FALSE
chr10	91819937	A	T	ENST00000371627	ENSG00000107854	TNKS2	TRUE	FALSE
chr10	91819938	G	A	ENST00000371627	ENSG00000107854	TNKS2	TRUE	FALSE
chr10	91819938	G	C	ENST00000371627	ENSG00000107854	TNKS2	TRUE	FALSE
chr10	91819938	G	T	ENST00000371627	ENSG00000107854	TNKS2	TRUE	FALSE
chr10	91819940	C	A	ENST00000371627	ENSG00000107854	TNKS2	TRUE	TRUE
chr10	91819940	C	G	ENST00000371627	ENSG00000107854	TNKS2	TRUE	TRUE
chr10	91819949	T	A	ENST00000371627	ENSG00000107854	TNKS2	TRUE	TRUE
chr10	91819949	T	G	ENST00000371627	ENSG00000107854	TNKS2	TRUE	TRUE
chr10	91819955	T	A	ENST00000371627	ENSG00000107854	TNKS2	TRUE	TRUE
chr10	91819963	G	T	ENST00000371627	ENSG00000107854	TNKS2	TRUE	TRUE
chr10	91819968	T	A	ENST00000371627	ENSG00000107854	TNKS2	TRUE	TRUE
chr10	91819968	T	G	ENST00000371627	ENSG00000107854	TNKS2	TRUE	TRUE
chr10	91819972	A	T	ENST00000371627	ENSG00000107854	TNKS2	TRUE	TRUE
chr10	91819978	A	T	ENST00000371627	ENSG00000107854	TNKS2	TRUE	TRUE
chr10	91819987	C	T	ENST00000371627	ENSG00000107854	TNKS2	TRUE	TRUE
chr10	91819994	T	A	ENST00000371627	ENSG00000107854	TNKS2	TRUE	TRUE
chr10	91819994	T	G	ENST00000371627	ENSG00000107854	TNKS2	TRUE	TRUE
chr10	91819999	C	T	ENST00000371627	ENSG00000107854	TNKS2	TRUE	TRUE
chr10	91820005	G	T	ENST00000371627	ENSG00000107854	TNKS2	TRUE	TRUE
chr10	91820023	A	T	ENST00000371627	ENSG00000107854	TNKS2	TRUE	TRUE
chr10	91820029	A	T	ENST00000371627	ENSG00000107854	TNKS2	TRUE	TRUE
chr10	91820034	G	A	ENST00000371627	ENSG00000107854	TNKS2	TRUE	FALSE
chr10	91820034	G	C	ENST00000371627	ENSG00000107854	TNKS2	TRUE	FALSE
chr10	91820034	G	T	ENST00000371627	ENSG00000107854	TNKS2	TRUE	FALSE
chr10	91820035	T	A	ENST00000371627	ENSG00000107854	TNKS2	TRUE	FALSE
chr10	91820035	T	C	ENST00000371627	ENSG00000107854	TNKS2	TRUE	FALSE
chr10	91820035	T	G	ENST00000371627	ENSG00000107854	TNKS2	TRUE	FALSE
chr10	91822294	A	C	ENST00000371627	ENSG00000107854	TNKS2	TRUE	FALSE
chr10	91822294	A	G	ENST00000371627	ENSG00000107854	TNKS2	TRUE	FALSE
chr10	91822294	A	T	ENST00000371627	ENSG00000107854	TNKS2	TRUE	FALSE
chr10	91822295	G	A	ENST00000371627	ENSG00000107854	TNKS2	TRUE	FALSE
chr10	91822295	G	C	ENST00000371627	ENSG00000107854	TNKS2	TRUE	FALSE
chr10	91822295	G	T	ENST00000371627	ENSG00000107854	TNKS2	TRUE	FALSE
chr10	91822310	T	A	ENST00000371627	ENSG00000107854	TNKS2	TRUE	TRUE
chr10	91822310	T	G	ENST00000371627	ENSG00000107854	TNKS2	TRUE	TRUE
chr10	91822323	T	A	ENST00000371627	ENSG00000107854	TNKS2	TRUE	TRUE
chr10	91822329	T	A	ENST00000371627	ENSG00000107854	TNKS2	TRUE	TRUE
chr10	91822329	T	G	ENST00000371627	ENSG00000107854	TNKS2	TRUE	TRUE
chr10	91822338	T	A	ENST00000371627	ENSG00000107854	TNKS2	TRUE	TRUE
chr10	91822338	T	G	ENST00000371627	ENSG00000107854	TNKS2	TRUE	TRUE
chr10	91822339	G	T	ENST00000371627	ENSG00000107854	TNKS2	TRUE	TRUE
chr10	91822348	G	T	ENST00000371627	ENSG00000107854	TNKS2	TRUE	TRUE
chr10	91822355	T	A	ENST00000371627	ENSG00000107854	TNKS2	TRUE	TRUE
chr10	91822360	A	T	ENST00000371627	ENSG00000107854	TNKS2	TRUE	TRUE
chr10	91822363	G	A	ENST00000371627	ENSG00000107854	TNKS2	TRUE	FALSE
chr10	91822363	G	C	ENST00000371627	ENSG00000107854	TNKS2	TRUE	FALSE
chr10	91822363	G	T	ENST00000371627	ENSG00000107854	TNKS2	TRUE	FALSE
chr10	91822364	T	A	ENST00000371627	ENSG00000107854	TNKS2	TRUE	FALSE
chr10	91822364	T	C	ENST00000371627	ENSG00000107854	TNKS2	TRUE	FALSE
chr10	91822364	T	G	ENST00000371627	ENSG00000107854	TNKS2	TRUE	FALSE
chr10	91827015	A	C	ENST00000371627	ENSG00000107854	TNKS2	TRUE	FALSE
chr10	91827015	A	G	ENST00000371627	ENSG00000107854	TNKS2	TRUE	FALSE
chr10	91827015	A	T	ENST00000371627	ENSG00000107854	TNKS2	TRUE	FALSE
chr10	91827016	G	A	ENST00000371627	ENSG00000107854	TNKS2	TRUE	FALSE
chr10	91827016	G	C	ENST00000371627	ENSG00000107854	TNKS2	TRUE	FALSE
chr10	91827016	G	T	ENST00000371627	ENSG00000107854	TNKS2	TRUE	FALSE
chr10	91827028	T	A	ENST00000371627	ENSG00000107854	TNKS2	TRUE	TRUE
chr10	91827045	T	A	ENST00000371627	ENSG00000107854	TNKS2	TRUE	TRUE
chr10	91827048	G	A	ENST00000371627	ENSG00000107854	TNKS2	TRUE	TRUE
chr10	91827049	G	A	ENST00000371627	ENSG00000107854	TNKS2	TRUE	TRUE
chr10	91827050	C	T	ENST00000371627	ENSG00000107854	TNKS2	TRUE	TRUE
chr10	91827068	G	T	ENST00000371627	ENSG00000107854	TNKS2	TRUE	TRUE
chr10	91827080	A	T	ENST00000371627	ENSG00000107854	TNKS2	TRUE	TRUE
chr10	91827092	G	T	ENST00000371627	ENSG00000107854	TNKS2	TRUE	TRUE
chr10	91827100	T	A	ENST00000371627	ENSG00000107854	TNKS2	TRUE	TRUE
chr10	91827111	T	A	ENST00000371627	ENSG00000107854	TNKS2	TRUE	TRUE
chr10	91827111	T	G	ENST00000371627	ENSG00000107854	TNKS2	TRUE	TRUE
chr10	91827118	T	A	ENST00000371627	ENSG00000107854	TNKS2	TRUE	TRUE
chr10	91827118	T	G	ENST00000371627	ENSG00000107854	TNKS2	TRUE	TRUE
chr10	91827145	T	A	ENST00000371627	ENSG00000107854	TNKS2	TRUE	TRUE
chr10	91827152	A	T	ENST00000371627	ENSG00000107854	TNKS2	TRUE	TRUE
chr10	91827168	T	A	ENST00000371627	ENSG00000107854	TNKS2	TRUE	TRUE
chr10	91827182	C	T	ENST00000371627	ENSG00000107854	TNKS2	TRUE	TRUE
chr10	91827186	T	A	ENST00000371627	ENSG00000107854	TNKS2	TRUE	TRUE
chr10	91827186	T	G	ENST00000371627	ENSG00000107854	TNKS2	TRUE	TRUE
chr10	91827188	A	T	ENST00000371627	ENSG00000107854	TNKS2
chr10	91827191	G	T	ENST00000371627	ENSG00000107854	TNKS2	TRUE	TRUE
chr10	91827194	A	T	ENST00000371627	ENSG00000107854	TNKS2	TRUE	TRUE
chr10	91827198	T	A	ENST00000371627	ENSG00000107854	TNKS2	TRUE	TRUE
chr10	91827198	T	G	ENST00000371627	ENSG00000107854	TNKS2	TRUE	TRUE
chr10	91827204	G	A	ENST00000371627	ENSG00000107854	TNKS2	TRUE	FALSE
chr10	91827204	G	C	ENST00000371627	ENSG00000107854	TNKS2	TRUE	FALSE
chr10	91827204	G	T	ENST00000371627	ENSG00000107854	TNKS2	TRUE	FALSE
chr10	91827205	T	A	ENST00000371627	ENSG00000107854	TNKS2	TRUE	FALSE
chr10	91827205	T	C	ENST00000371627	ENSG00000107854	TNKS2	TRUE	FALSE
chr10	91827205	T	G	ENST00000371627	ENSG00000107854	TNKS2	TRUE	FALSE
chr10	91828283	A	C	ENST00000371627	ENSG00000107854	TNKS2	TRUE	FALSE
chr10	91828283	A	G	ENST00000371627	ENSG00000107854	TNKS2	TRUE	FALSE
chr10	91828283	A	T	ENST00000371627	ENSG00000107854	TNKS2	TRUE	FALSE
chr10	91828284	G	A	ENST00000371627	ENSG00000107854	TNKS2	TRUE	FALSE
chr10	91828284	G	C	ENST00000371627	ENSG00000107854	TNKS2	TRUE	FALSE
chr10	91828284	G	T	ENST00000371627	ENSG00000107854	TNKS2	TRUE	FALSE
chr10	91828286	T	A	ENST00000371627	ENSG00000107854	TNKS2	TRUE	TRUE
chr10	91828286	T	G	ENST00000371627	ENSG00000107854	TNKS2	TRUE	TRUE
chr10	91828287	G	T	ENST00000371627	ENSG00000107854	TNKS2	TRUE	TRUE
chr10	91828293	A	T	ENST00000371627	ENSG00000107854	TNKS2	TRUE	TRUE
chr10	91828303	C	A	ENST00000371627	ENSG00000107854	TNKS2	TRUE	TRUE
chr10	91828306	T	A	ENST00000371627	ENSG00000107854	TNKS2	TRUE	TRUE
chr10	91828311	C	T	ENST00000371627	ENSG00000107854	TNKS2	TRUE	TRUE
chr10	91828320	C	T	ENST00000371627	ENSG00000107854	TNKS2	TRUE	TRUE
chr10	91828323	G	T	ENST00000371627	ENSG00000107854	TNKS2	TRUE	TRUE
chr10	91828338	C	T	ENST00000371627	ENSG00000107854	TNKS2	TRUE	TRUE
chr10	91828344	A	T	ENST00000371627	ENSG00000107854	TNKS2	TRUE	TRUE
chr10	91828347	A	T	ENST00000371627	ENSG00000107854	TNKS2	TRUE	TRUE
chr10	91828362	G	T	ENST00000371627	ENSG00000107854	TNKS2	TRUE	TRUE
chr10	91828377	A	T	ENST00000371627	ENSG00000107854	TNKS2	TRUE	TRUE
chr10	91828386	C	T	ENST00000371627	ENSG00000107854	TNKS2	TRUE	TRUE
chr10	91828395	G	T	ENST00000371627	ENSG00000107854	TNKS2	TRUE	TRUE
chr10	91828405	T	A	ENST00000371627	ENSG00000107854	TNKS2	TRUE	TRUE
chr10	91828407	G	A	ENST00000371627	ENSG00000107854	TNKS2	TRUE	FALSE
chr10	91828407	G	C	ENST00000371627	ENSG00000107854	TNKS2	TRUE	FALSE
chr10	91828407	G	T	ENST00000371627	ENSG00000107854	TNKS2	TRUE	FALSE
chr10	91828408	T	A	ENST00000371627	ENSG00000107854	TNKS2	TRUE	FALSE
chr10	91828408	T	C	ENST00000371627	ENSG00000107854	TNKS2	TRUE	FALSE
chr10	91828408	T	G	ENST00000371627	ENSG00000107854	TNKS2	TRUE	FALSE
chr10	91830921	A	C	ENST00000371627	ENSG00000107854	TNKS2	TRUE	FALSE
chr10	91830921	A	G	ENST00000371627	ENSG00000107854	TNKS2	TRUE	FALSE
chr10	91830921	A	T	ENST00000371627	ENSG00000107854	TNKS2	TRUE	FALSE
chr10	91830922	G	A	ENST00000371627	ENSG00000107854	TNKS2	TRUE	FALSE
chr10	91830922	G	C	ENST00000371627	ENSG00000107854	TNKS2	TRUE	FALSE
chr10	91830922	G	T	ENST00000371627	ENSG00000107854	TNKS2	TRUE	FALSE
chr10	91830928	T	A	ENST00000371627	ENSG00000107854	TNKS2	TRUE	TRUE
chr10	91830946	T	A	ENST00000371627	ENSG00000107854	TNKS2	TRUE	TRUE
chr10	91830946	T	G	ENST00000371627	ENSG00000107854	TNKS2	TRUE	TRUE
chr10	91830950	A	T	ENST00000371627	ENSG00000107854	TNKS2	TRUE	TRUE
chr10	91830953	A	T	ENST00000371627	ENSG00000107854	TNKS2	TRUE	TRUE
chr10	91830956	A	T	ENST00000371627	ENSG00000107854	TNKS2	TRUE	TRUE
chr10	91830959	C	T	ENST00000371627	ENSG00000107854	TNKS2	TRUE	TRUE
chr10	91830967	T	A	ENST00000371627	ENSG00000107854	TNKS2	TRUE	TRUE
chr10	91830968	G	T	ENST00000371627	ENSG00000107854	TNKS2	TRUE	TRUE
chr10	91830975	T	A	ENST00000371627	ENSG00000107854	TNKS2	TRUE	TRUE
chr10	91830980	A	T	ENST00000371627	ENSG00000107854	TNKS2	TRUE	TRUE
chr10	91830983	A	T	ENST00000371627	ENSG00000107854	TNKS2	TRUE	TRUE
chr10	91830986	G	T	ENST00000371627	ENSG00000107854	TNKS2	TRUE	TRUE
chr10	91831001	G	T	ENST00000371627	ENSG00000107854	TNKS2	TRUE	TRUE
chr10	91831004	A	T	ENST00000371627	ENSG00000107854	TNKS2	TRUE	TRUE
chr10	91831010	A	T	ENST00000371627	ENSG00000107854	TNKS2	TRUE	TRUE
chr10	91831013	G	T	ENST00000371627	ENSG00000107854	TNKS2	TRUE	TRUE
chr10	91831015	G	A	ENST00000371627	ENSG00000107854	TNKS2	TRUE	FALSE
chr10	91831015	G	C	ENST00000371627	ENSG00000107854	TNKS2	TRUE	TRUE
chr10	91831015	G	T	ENST00000371627	ENSG00000107854	TNKS2	TRUE	FALSE
chr10	91831016	T	A	ENST00000371627	ENSG00000107854	TNKS2	TRUE	FALSE
chr10	91831016	T	C	ENST00000371627	ENSG00000107854	TNKS2	FALSE	FALSE
chr10	91831016	T	G	ENST00000371627	ENSG00000107854	TNKS2	TRUE	FALSE
chr10	91831101	A	C	ENST00000371627	ENSG00000107854	TNKS2	TRUE	FALSE
chr10	91831101	A	G	ENST00000371627	ENSG00000107854	TNKS2	TRUE	TRUE
chr10	91831101	A	T	ENST00000371627	ENSG00000107854	TNKS2	TRUE	FALSE
chr10	91831102	G	A	ENST00000371627	ENSG00000107854	TNKS2	TRUE	FALSE
chr10	91831102	G	C	ENST00000371627	ENSG00000107854	TNKS2	TRUE	FALSE
chr10	91831102	G	T	ENST00000371627	ENSG00000107854	TNKS2	TRUE	FALSE
chr10	91831108	T	A	ENST00000371627	ENSG00000107854	TNKS2	TRUE	TRUE
chr10	91831131	G	T	ENST00000371627	ENSG00000107854	TNKS2	TRUE	TRUE
chr10	91831134	A	T	ENST00000371627	ENSG00000107854	TNKS2	TRUE	TRUE
chr10	91831155	G	T	ENST00000371627	ENSG00000107854	TNKS2	TRUE	TRUE
chr10	91831167	A	T	ENST00000371627	ENSG00000107854	TNKS2	TRUE	TRUE
chr10	91831173	G	T	ENST00000371627	ENSG00000107854	TNKS2	TRUE	TRUE
chr10	91831179	A	T	ENST00000371627	ENSG00000107854	TNKS2	TRUE	TRUE
chr10	91831182	G	A	ENST00000371627	ENSG00000107854	TNKS2	TRUE	FALSE
chr10	91831182	G	C	ENST00000371627	ENSG00000107854	TNKS2	TRUE	FALSE
chr10	91831182	G	T	ENST00000371627	ENSG00000107854	TNKS2	TRUE	FALSE
chr10	91831183	T	A	ENST00000371627	ENSG00000107854	TNKS2	TRUE	FALSE
chr10	91831183	T	C	ENST00000371627	ENSG00000107854	TNKS2	TRUE	FALSE
chr10	91831183	T	G	ENST00000371627	ENSG00000107854	TNKS2	TRUE	FALSE
chr10	91833851	A	C	ENST00000371627	ENSG00000107854	TNKS2	TRUE	FALSE
chr10	91833851	A	G	ENST00000371627	ENSG00000107854	TNKS2	TRUE	FALSE
chr10	91833851	A	T	ENST00000371627	ENSG00000107854	TNKS2	TRUE	FALSE
chr10	91833852	G	A	ENST00000371627	ENSG00000107854	TNKS2	TRUE	FALSE
chr10	91833852	G	C	ENST00000371627	ENSG00000107854	TNKS2	TRUE	FALSE
chr10	91833852	G	T	ENST00000371627	ENSG00000107854	TNKS2	TRUE	FALSE
chr10	91833877	C	T	ENST00000371627	ENSG00000107854	TNKS2	TRUE	TRUE
chr10	91833892	A	T	ENST00000371627	ENSG00000107854	TNKS2	TRUE	TRUE
chr10	91833903	T	A	ENST00000371627	ENSG00000107854	TNKS2	TRUE	TRUE
chr10	91833903	T	G	ENST00000371627	ENSG00000107854	TNKS2	TRUE	TRUE
chr10	91833906	T	A	ENST00000371627	ENSG00000107854	TNKS2	TRUE	TRUE
chr10	91833916	C	T	ENST00000371627	ENSG00000107854	TNKS2	TRUE	TRUE
chr10	91833924	C	A	ENST00000371627	ENSG00000107854	TNKS2	TRUE	TRUE
chr10	91833942	T	A	ENST00000371627	ENSG00000107854	TNKS2	TRUE	TRUE
chr10	91833942	T	G	ENST00000371627	ENSG00000107854	TNKS2	TRUE	TRUE
chr10	91833948	T	A	ENST00000371627	ENSG00000107854	TNKS2	TRUE	TRUE
chr10	91833970	C	T	ENST00000371627	ENSG00000107854	TNKS2	TRUE	TRUE
chr10	91833986	T	A	ENST00000371627	ENSG00000107854	TNKS2	TRUE	TRUE
chr10	91833986	T	G	ENST00000371627	ENSG00000107854	TNKS2	TRUE	TRUE
chr10	91833988	C	T	ENST00000371627	ENSG00000107854	TNKS2	TRUE	TRUE
chr10	91833994	G	T	ENST00000371627	ENSG00000107854	TNKS2	TRUE	TRUE
chr10	91834000	G	T	ENST00000371627	ENSG00000107854	TNKS2	TRUE	TRUE
chr10	91834009	C	T	ENST00000371627	ENSG00000107854	TNKS2	TRUE	TRUE
chr10	91834012	C	T	ENST00000371627	ENSG00000107854	TNKS2	TRUE	TRUE
chr10	91834021	C	T	ENST00000371627	ENSG00000107854	TNKS2	TRUE	TRUE
chr10	91834024	G	T	ENST00000371627	ENSG00000107854	TNKS2	TRUE	TRUE
chr10	91834025	G	A	ENST00000371627	ENSG00000107854	TNKS2	TRUE	FALSE
chr10	91834025	G	C	ENST00000371627	ENSG00000107854	TNKS2	TRUE	FALSE
chr10	91834025	G	T	ENST00000371627	ENSG00000107854	TNKS2	TRUE	FALSE
chr10	91834026	T	A	ENST00000371627	ENSG00000107854	TNKS2	TRUE	FALSE
chr10	91834026	T	C	ENST00000371627	ENSG00000107854	TNKS2	TRUE	FALSE
chr10	91834026	T	G	ENST00000371627	ENSG00000107854	TNKS2	TRUE	FALSE
chr10	91836917	A	C	ENST00000371627	ENSG00000107854	TNKS2	TRUE	FALSE
chr10	91836917	A	G	ENST00000371627	ENSG00000107854	TNKS2	TRUE	FALSE
chr10	91836917	A	T	ENST00000371627	ENSG00000107854	TNKS2	TRUE	FALSE
chr10	91836918	G	A	ENST00000371627	ENSG00000107854	TNKS2	TRUE	FALSE
chr10	91836918	G	C	ENST00000371627	ENSG00000107854	TNKS2	TRUE	FALSE
chr10	91836918	G	T	ENST00000371627	ENSG00000107854	TNKS2	TRUE	FALSE
chr10	91836928	C	A	ENST00000371627	ENSG00000107854	TNKS2	TRUE	TRUE
chr10	91836928	C	G	ENST00000371627	ENSG00000107854	TNKS2	TRUE	TRUE
chr10	91836931	T	A	ENST00000371627	ENSG00000107854	TNKS2	TRUE	TRUE
chr10	91836931	T	G	ENST00000371627	ENSG00000107854	TNKS2	TRUE	TRUE
chr10	91836940	C	A	ENST00000371627	ENSG00000107854	TNKS2	TRUE	TRUE
chr10	91836940	C	G	ENST00000371627	ENSG00000107854	TNKS2	TRUE	TRUE
chr10	91836942	G	T	ENST00000371627	ENSG00000107854	TNKS2	TRUE	TRUE
chr10	91836951	A	T	ENST00000371627	ENSG00000107854	TNKS2	TRUE	TRUE
chr10	91836954	C	T	ENST00000371627	ENSG00000107854	TNKS2	TRUE	TRUE
chr10	91836958	T	A	ENST00000371627	ENSG00000107854	TNKS2	TRUE	TRUE
chr10	91836963	G	T	ENST00000371627	ENSG00000107854	TNKS2	TRUE	TRUE
chr10	91836972	A	T	ENST00000371627	ENSG00000107854	TNKS2	TRUE	TRUE
chr10	91836978	G	T	ENST00000371627	ENSG00000107854	TNKS2	TRUE	TRUE
chr10	91836987	G	T	ENST00000371627	ENSG00000107854	TNKS2	TRUE	TRUE
chr10	91836996	A	T	ENST00000371627	ENSG00000107854	TNKS2	TRUE	TRUE
chr10	91836999	G	A	ENST00000371627	ENSG00000107854	TNKS2	TRUE	FALSE
chr10	91836999	G	C	ENST00000371627	ENSG00000107854	TNKS2	TRUE	FALSE
chr10	91836999	G	T	ENST00000371627	ENSG00000107854	TNKS2	TRUE	FALSE
chr10	91837000	T	A	ENST00000371627	ENSG00000107854	TNKS2	TRUE	FALSE
chr10	91837000	T	C	ENST00000371627	ENSG00000107854	TNKS2	TRUE	FALSE
chr10	91837000	T	G	ENST00000371627	ENSG00000107854	TNKS2	TRUE	FALSE
chr10	91840559	A	C	ENST00000371627	ENSG00000107854	TNKS2	TRUE	FALSE
chr10	91840559	A	G	ENST00000371627	ENSG00000107854	TNKS2	TRUE	FALSE
chr10	91840559	A	T	ENST00000371627	ENSG00000107854	TNKS2	TRUE	FALSE
chr10	91840560	G	A	ENST00000371627	ENSG00000107854	TNKS2	TRUE	FALSE
chr10	91840560	G	C	ENST00000371627	ENSG00000107854	TNKS2	TRUE	FALSE
chr10	91840560	G	T	ENST00000371627	ENSG00000107854	TNKS2	TRUE	FALSE
chr10	91840561	A	T	ENST00000371627	ENSG00000107854	TNKS2	TRUE	TRUE
chr10	91840569	T	A	ENST00000371627	ENSG00000107854	TNKS2	TRUE	TRUE
chr10	91840576	C	T	ENST00000371627	ENSG00000107854	TNKS2	TRUE	TRUE
chr10	91840590	C	A	ENST00000371627	ENSG00000107854	TNKS2	TRUE	TRUE
chr10	91840591	A	T	ENST00000371627	ENSG00000107854	TNKS2	TRUE	TRUE
chr10	91840600	G	T	ENST00000371627	ENSG00000107854	TNKS2	TRUE	TRUE
chr10	91840609	C	T	ENST00000371627	ENSG00000107854	TNKS2	TRUE	TRUE
chr10	91840641	T	A	ENST00000371627	ENSG00000107854	TNKS2	TRUE	TRUE
chr10	91840641	T	G	ENST00000371627	ENSG00000107854	TNKS2	TRUE	TRUE
chr10	91840645	A	T	ENST00000371627	ENSG00000107854	TNKS2	TRUE	TRUE
chr10	91840660	G	T	ENST00000371627	ENSG00000107854	TNKS2	TRUE	TRUE
chr10	91840665	T	A	ENST00000371627	ENSG00000107854	TNKS2	TRUE	TRUE
chr10	91840665	T	G	ENST00000371627	ENSG00000107854	TNKS2	TRUE	TRUE
chr10	91840672	C	T	ENST00000371627	ENSG00000107854	TNKS2	TRUE	TRUE
chr10	91840678	G	T	ENST00000371627	ENSG00000107854	TNKS2	TRUE	TRUE
chr10	91840696	A	T	ENST00000371627	ENSG00000107854	TNKS2	TRUE	TRUE
chr10	91840702	A	T	ENST00000371627	ENSG00000107854	TNKS2	TRUE	TRUE
chr10	91840705	G	T	ENST00000371627	ENSG00000107854	TNKS2	TRUE	TRUE
chr10	91840707	G	A	ENST00000371627	ENSG00000107854	TNKS2	TRUE	FALSE
chr10	91840707	G	C	ENST00000371627	ENSG00000107854	TNKS2	TRUE	FALSE
chr10	91840707	G	T	ENST00000371627	ENSG00000107854	TNKS2	TRUE	FALSE
chr10	91840708	T	A	ENST00000371627	ENSG00000107854	TNKS2	TRUE	FALSE
chr10	91840708	T	C	ENST00000371627	ENSG00000107854	TNKS2	TRUE	FALSE
chr10	91840708	T	G	ENST00000371627	ENSG00000107854	TNKS2	TRUE	TRUE
chr10	91841281	A	C	ENST00000371627	ENSG00000107854	TNKS2	TRUE	FALSE
chr10	91841281	A	G	ENST00000371627	ENSG00000107854	TNKS2	TRUE	FALSE
chr10	91841281	A	T	ENST00000371627	ENSG00000107854	TNKS2	TRUE	FALSE
chr10	91841282	G	A	ENST00000371627	ENSG00000107854	TNKS2	TRUE	FALSE
chr10	91841282	G	C	ENST00000371627	ENSG00000107854	TNKS2	TRUE	FALSE
chr10	91841282	G	T	ENST00000371627	ENSG00000107854	TNKS2	TRUE	FALSE
chr10	91841297	T	A	ENST00000371627	ENSG00000107854	TNKS2	TRUE	TRUE
chr10	91841310	T	A	ENST00000371627	ENSG00000107854	TNKS2	TRUE	TRUE
chr10	91841316	T	A	ENST00000371627	ENSG00000107854	TNKS2	TRUE	TRUE
chr10	91841316	T	G	ENST00000371627	ENSG00000107854	TNKS2	TRUE	TRUE
chr10	91841317	G	T	ENST00000371627	ENSG00000107854	TNKS2	TRUE	TRUE
chr10	91841325	T	A	ENST00000371627	ENSG00000107854	TNKS2	TRUE	TRUE
chr10	91841325	T	G	ENST00000371627	ENSG00000107854	TNKS2	TRUE	TRUE
chr10	91841326	G	T	ENST00000371627	ENSG00000107854	TNKS2	TRUE	TRUE
chr10	91841335	G	T	ENST00000371627	ENSG00000107854	TNKS2	TRUE	TRUE
chr10	91841347	A	T	ENST00000371627	ENSG00000107854	TNKS2	TRUE	TRUE
chr10	91841353	G	T	ENST00000371627	ENSG00000107854	TNKS2	TRUE	TRUE
chr10	91841378	T	A	ENST00000371627	ENSG00000107854	TNKS2	TRUE	TRUE
chr10	91841378	T	G	ENST00000371627	ENSG00000107854	TNKS2	TRUE	TRUE
chr10	91841381	G	A	ENST00000371627	ENSG00000107854	TNKS2	TRUE	TRUE
chr10	91841382	G	A	ENST00000371627	ENSG00000107854	TNKS2	TRUE	TRUE
chr10	91841383	A	T	ENST00000371627	ENSG00000107854	TNKS2	TRUE	TRUE
chr10	91841396	T	A	ENST00000371627	ENSG00000107854	TNKS2	TRUE	TRUE
chr10	91841396	T	G	ENST00000371627	ENSG00000107854	TNKS2	TRUE	TRUE
chr10	91841401	G	T	ENST00000371627	ENSG00000107854	TNKS2	TRUE	TRUE
chr10	91841413	A	T	ENST00000371627	ENSG00000107854	TNKS2	TRUE	TRUE
chr10	91841416	G	T	ENST00000371627	ENSG00000107854	TNKS2	TRUE	TRUE
chr10	91841419	A	T	ENST00000371627	ENSG00000107854	TNKS2	TRUE	TRUE
chr10	91841424	T	A	ENST00000371627	ENSG00000107854	TNKS2	TRUE	TRUE
chr10	91841424	T	G	ENST00000371627	ENSG00000107854	TNKS2	TRUE	TRUE
chr10	91841425	G	T	ENST00000371627	ENSG00000107854	TNKS2	TRUE	TRUE
chr10	91841433	C	A	ENST00000371627	ENSG00000107854	TNKS2	TRUE	TRUE
chr10	91841434	A	T	ENST00000371627	ENSG00000107854	TNKS2	TRUE	TRUE
chr10	91841446	C	T	ENST00000371627	ENSG00000107854	TNKS2	TRUE	TRUE
chr10	91841449	G	A	ENST00000371627	ENSG00000107854	TNKS2	TRUE	TRUE
chr10	91841449	G	C	ENST00000371627	ENSG00000107854	TNKS2	TRUE	TRUE
chr10	91841449	G	T	ENST00000371627	ENSG00000107854	TNKS2	TRUE	TRUE
chr10	91841450	T	A	ENST00000371627	ENSG00000107854	TNKS2	TRUE	TRUE
chr10	91841450	T	C	ENST00000371627	ENSG00000107854	TNKS2	TRUE	FALSE
chr10	91841450	T	G	ENST00000371627	ENSG00000107854	TNKS2	TRUE	TRUE
chr10	91842170	A	C	ENST00000371627	ENSG00000107854	TNKS2	TRUE	FALSE
chr10	91842170	A	G	ENST00000371627	ENSG00000107854	TNKS2	TRUE	FALSE
chr10	91842170	A	T	ENST00000371627	ENSG00000107854	TNKS2	TRUE	FALSE
chr10	91842171	G	A	ENST00000371627	ENSG00000107854	TNKS2	TRUE	FALSE
chr10	91842171	G	C	ENST00000371627	ENSG00000107854	TNKS2	TRUE	FALSE
chr10	91842171	G	T	ENST00000371627	ENSG00000107854	TNKS2	TRUE	FALSE
chr10	91842190	A	T	ENST00000371627	ENSG00000107854	TNKS2
chr10	91842193	A	T	ENST00000371627	ENSG00000107854	TNKS2
chr10	91842205	G	T	ENST00000371627	ENSG00000107854	TNKS2	TRUE	TRUE
chr10	91842218	T	A	ENST00000371627	ENSG00000107854	TNKS2	TRUE	TRUE
chr10	91842229	A	T	ENST00000371627	ENSG00000107854	TNKS2	TRUE	TRUE
chr10	91842235	G	T	ENST00000371627	ENSG00000107854	TNKS2	TRUE	TRUE
chr10	91842250	C	T	ENST00000371627	ENSG00000107854	TNKS2	TRUE	TRUE
chr10	91842265	G	T	ENST00000371627	ENSG00000107854	TNKS2	TRUE	TRUE
chr10	91842278	T	A	ENST00000371627	ENSG00000107854	TNKS2	TRUE	TRUE
chr10	91842292	A	T	ENST00000371627	ENSG00000107854	TNKS2	TRUE	TRUE
chr10	91842295	A	T	ENST00000371627	ENSG00000107854	TNKS2	TRUE	TRUE
chr10	91842303	T	A	ENST00000371627	ENSG00000107854	TNKS2	TRUE	TRUE
chr10	91842305	T	A	ENST00000371627	ENSG00000107854	TNKS2	TRUE	TRUE
chr10	91842305	T	G	ENST00000371627	ENSG00000107854	TNKS2	TRUE	TRUE
chr10	91842310	A	T	ENST00000371627	ENSG00000107854	TNKS2	TRUE	TRUE
chr10	91842316	A	T	ENST00000371627	ENSG00000107854	TNKS2	TRUE	TRUE
chr10	91842319	A	T	ENST00000371627	ENSG00000107854	TNKS2	TRUE	TRUE
chr10	91842323	T	A	ENST00000371627	ENSG00000107854	TNKS2	TRUE	TRUE
chr10	91842348	C	A	ENST00000371627	ENSG00000107854	TNKS2	TRUE	TRUE
chr10	91842358	C	T	ENST00000371627	ENSG00000107854	TNKS2	TRUE	TRUE
chr10	91842364	A	T	ENST00000371627	ENSG00000107854	TNKS2	TRUE	TRUE
chr10	91842371	C	A	ENST00000371627	ENSG00000107854	TNKS2	TRUE	TRUE
chr10	91842371	C	G	ENST00000371627	ENSG00000107854	TNKS2	TRUE	TRUE
chr10	91842380	T	A	ENST00000371627	ENSG00000107854	TNKS2	TRUE	TRUE
chr10	91842380	T	G	ENST00000371627	ENSG00000107854	TNKS2	TRUE	TRUE
chr10	91842386	T	A	ENST00000371627	ENSG00000107854	TNKS2	TRUE	TRUE
chr10	91842386	T	G	ENST00000371627	ENSG00000107854	TNKS2	TRUE	TRUE
chr10	91842392	G	A	ENST00000371627	ENSG00000107854	TNKS2	TRUE	FALSE
chr10	91842392	G	C	ENST00000371627	ENSG00000107854	TNKS2	TRUE	FALSE
chr10	91842392	G	T	ENST00000371627	ENSG00000107854	TNKS2	TRUE	FALSE
chr10	91842393	T	A	ENST00000371627	ENSG00000107854	TNKS2	TRUE	FALSE
chr10	91842393	T	C	ENST00000371627	ENSG00000107854	TNKS2	FALSE	FALSE
chr10	91842393	T	G	ENST00000371627	ENSG00000107854	TNKS2	TRUE	FALSE
chr10	91844917	A	C	ENST00000371627	ENSG00000107854	TNKS2	TRUE	FALSE
chr10	91844917	A	G	ENST00000371627	ENSG00000107854	TNKS2	TRUE	FALSE
chr10	91844917	A	T	ENST00000371627	ENSG00000107854	TNKS2	TRUE	FALSE
chr10	91844918	G	A	ENST00000371627	ENSG00000107854	TNKS2	TRUE	FALSE
chr10	91844918	G	C	ENST00000371627	ENSG00000107854	TNKS2	TRUE	FALSE
chr10	91844918	G	T	ENST00000371627	ENSG00000107854	TNKS2	TRUE	FALSE
chr10	91844926	T	A	ENST00000371627	ENSG00000107854	TNKS2	TRUE	TRUE
chr10	91844926	T	G	ENST00000371627	ENSG00000107854	TNKS2	TRUE	TRUE
chr10	91844934	T	A	ENST00000371627	ENSG00000107854	TNKS2	TRUE	TRUE
chr10	91844934	T	G	ENST00000371627	ENSG00000107854	TNKS2	TRUE	TRUE
chr10	91844936	G	T	ENST00000371627	ENSG00000107854	TNKS2	TRUE	TRUE
chr10	91844945	G	T	ENST00000371627	ENSG00000107854	TNKS2	TRUE	TRUE
chr10	91844950	T	A	ENST00000371627	ENSG00000107854	TNKS2	TRUE	TRUE
chr10	91844950	T	G	ENST00000371627	ENSG00000107854	TNKS2	TRUE	TRUE
chr10	91844952	T	A	ENST00000371627	ENSG00000107854	TNKS2	TRUE	TRUE
chr10	91844955	T	A	ENST00000371627	ENSG00000107854	TNKS2	TRUE	TRUE
chr10	91844955	T	G	ENST00000371627	ENSG00000107854	TNKS2	TRUE	TRUE
chr10	91844957	C	T	ENST00000371627	ENSG00000107854	TNKS2	TRUE	TRUE
chr10	91844963	G	T	ENST00000371627	ENSG00000107854	TNKS2	TRUE	TRUE
chr10	91844981	C	T	ENST00000371627	ENSG00000107854	TNKS2	TRUE	TRUE
chr10	91844987	A	T	ENST00000371627	ENSG00000107854	TNKS2	TRUE	TRUE
chr10	91844990	G	T	ENST00000371627	ENSG00000107854	TNKS2	TRUE	TRUE
chr10	91844993	G	T	ENST00000371627	ENSG00000107854	TNKS2	TRUE	TRUE
chr10	91845006	T	A	ENST00000371627	ENSG00000107854	TNKS2	TRUE	TRUE
chr10	91845006	T	G	ENST00000371627	ENSG00000107854	TNKS2	TRUE	TRUE
chr10	91845025	C	A	ENST00000371627	ENSG00000107854	TNKS2	TRUE	TRUE
chr10	91845025	C	G	ENST00000371627	ENSG00000107854	TNKS2	TRUE	TRUE
chr10	91845029	G	A	ENST00000371627	ENSG00000107854	TNKS2	TRUE	TRUE
chr10	91845029	G	C	ENST00000371627	ENSG00000107854	TNKS2	TRUE	TRUE
chr10	91845029	G	T	ENST00000371627	ENSG00000107854	TNKS2	TRUE	TRUE
chr10	91845030	T	A	ENST00000371627	ENSG00000107854	TNKS2	TRUE	TRUE
chr10	91845030	T	C	ENST00000371627	ENSG00000107854	TNKS2	TRUE	FALSE
chr10	91845030	T	G	ENST00000371627	ENSG00000107854	TNKS2	TRUE	TRUE
chr10	91845750	A	C	ENST00000371627	ENSG00000107854	TNKS2	TRUE	FALSE
chr10	91845750	A	G	ENST00000371627	ENSG00000107854	TNKS2	TRUE	FALSE
chr10	91845750	A	T	ENST00000371627	ENSG00000107854	TNKS2	TRUE	FALSE
chr10	91845751	G	A	ENST00000371627	ENSG00000107854	TNKS2	TRUE	FALSE
chr10	91845751	G	C	ENST00000371627	ENSG00000107854	TNKS2	TRUE	FALSE
chr10	91845751	G	T	ENST00000371627	ENSG00000107854	TNKS2	TRUE	FALSE
chr10	91845779	A	T	ENST00000371627	ENSG00000107854	TNKS2	TRUE	TRUE
chr10	91845784	T	A	ENST00000371627	ENSG00000107854	TNKS2	TRUE	TRUE
chr10	91845784	T	G	ENST00000371627	ENSG00000107854	TNKS2	TRUE	TRUE
chr10	91845793	T	A	ENST00000371627	ENSG00000107854	TNKS2	TRUE	TRUE
chr10	91845809	A	T	ENST00000371627	ENSG00000107854	TNKS2	TRUE	TRUE
chr10	91845813	G	A	ENST00000371627	ENSG00000107854	TNKS2	TRUE	TRUE
chr10	91845814	G	A	ENST00000371627	ENSG00000107854	TNKS2	TRUE	TRUE
chr10	91845828	T	A	ENST00000371627	ENSG00000107854	TNKS2	TRUE	TRUE
chr10	91845833	G	T	ENST00000371627	ENSG00000107854	TNKS2	TRUE	TRUE
chr10	91845842	C	T	ENST00000371627	ENSG00000107854	TNKS2	TRUE	TRUE
chr10	91845845	A	T	ENST00000371627	ENSG00000107854	TNKS2	TRUE	TRUE
chr10	91845848	G	T	ENST00000371627	ENSG00000107854	TNKS2	TRUE	TRUE
chr10	91845851	C	T	ENST00000371627	ENSG00000107854	TNKS2	TRUE	TRUE
chr10	91845857	C	T	ENST00000371627	ENSG00000107854	TNKS2	TRUE	TRUE
chr10	91845865	T	A	ENST00000371627	ENSG00000107854	TNKS2	TRUE	TRUE
chr10	91845870	T	A	ENST00000371627	ENSG00000107854	TNKS2	TRUE	TRUE
chr10	91845873	T	A	ENST00000371627	ENSG00000107854	TNKS2	TRUE	TRUE
chr10	91845884	G	T	ENST00000371627	ENSG00000107854	TNKS2	TRUE	TRUE
chr10	91845902	A	T	ENST00000371627	ENSG00000107854	TNKS2	TRUE	TRUE
chr10	91845908	C	T	ENST00000371627	ENSG00000107854	TNKS2	TRUE	TRUE
chr10	91845911	G	T	ENST00000371627	ENSG00000107854	TNKS2	TRUE	TRUE
chr10	91845914	G	T	ENST00000371627	ENSG00000107854	TNKS2	TRUE	TRUE
chr10	91845917	C	T	ENST00000371627	ENSG00000107854	TNKS2	TRUE	TRUE
chr10	91845927	T	A	ENST00000371627	ENSG00000107854	TNKS2	TRUE	TRUE
chr10	91845927	T	G	ENST00000371627	ENSG00000107854	TNKS2	TRUE	TRUE
chr10	91845933	T	A	ENST00000371627	ENSG00000107854	TNKS2	TRUE	TRUE
chr10	91845933	T	G	ENST00000371627	ENSG00000107854	TNKS2	TRUE	TRUE
chr10	91845939	C	A	ENST00000371627	ENSG00000107854	TNKS2	TRUE	TRUE
chr10	91845939	C	G	ENST00000371627	ENSG00000107854	TNKS2	TRUE	TRUE
chr10	91845941	G	A	ENST00000371627	ENSG00000107854	TNKS2	TRUE	FALSE
chr10	91845941	G	C	ENST00000371627	ENSG00000107854	TNKS2	TRUE	FALSE
chr10	91845941	G	T	ENST00000371627	ENSG00000107854	TNKS2	TRUE	FALSE
chr10	91845942	T	A	ENST00000371627	ENSG00000107854	TNKS2	TRUE	FALSE
chr10	91845942	T	C	ENST00000371627	ENSG00000107854	TNKS2	TRUE	FALSE
chr10	91845942	T	G	ENST00000371627	ENSG00000107854	TNKS2	TRUE	FALSE
chr10	91848381	A	C	ENST00000371627	ENSG00000107854	TNKS2	FALSE	FALSE
chr10	91848381	A	G	ENST00000371627	ENSG00000107854	TNKS2	FALSE	FALSE
chr10	91848381	A	T	ENST00000371627	ENSG00000107854	TNKS2	FALSE	FALSE
chr10	91848382	G	A	ENST00000371627	ENSG00000107854	TNKS2	FALSE	FALSE
chr10	91848382	G	C	ENST00000371627	ENSG00000107854	TNKS2	FALSE	FALSE
chr10	91848382	G	T	ENST00000371627	ENSG00000107854	TNKS2	FALSE	FALSE
chr10	91848442	T	A	ENST00000371627	ENSG00000107854	TNKS2	TRUE	TRUE
chr10	91848445	C	A	ENST00000371627	ENSG00000107854	TNKS2	TRUE	TRUE
chr10	91848445	C	G	ENST00000371627	ENSG00000107854	TNKS2	TRUE	TRUE
chr10	91848446	A	T	ENST00000371627	ENSG00000107854	TNKS2	TRUE	TRUE
chr10	91848452	C	T	ENST00000371627	ENSG00000107854	TNKS2	TRUE	TRUE
chr10	91848470	A	T	ENST00000371627	ENSG00000107854	TNKS2	TRUE	TRUE
chr10	91848479	G	T	ENST00000371627	ENSG00000107854	TNKS2	TRUE	TRUE
chr10	91848504	C	A	ENST00000371627	ENSG00000107854	TNKS2	TRUE	TRUE
chr10	91848504	C	G	ENST00000371627	ENSG00000107854	TNKS2	TRUE	TRUE
chr10	91848522	C	A	ENST00000371627	ENSG00000107854	TNKS2	TRUE	TRUE
chr10	91848522	C	G	ENST00000371627	ENSG00000107854	TNKS2	TRUE	TRUE
chr10	91848555	T	A	ENST00000371627	ENSG00000107854	TNKS2	TRUE	TRUE
chr10	91848555	T	G	ENST00000371627	ENSG00000107854	TNKS2	TRUE	TRUE
chr10	91848570	C	A	ENST00000371627	ENSG00000107854	TNKS2	TRUE	TRUE
chr10	91848570	C	G	ENST00000371627	ENSG00000107854	TNKS2	TRUE	TRUE
chr10	91848572	G	T	ENST00000371627	ENSG00000107854	TNKS2	TRUE	TRUE
chr10	91848582	C	A	ENST00000371627	ENSG00000107854	TNKS2	TRUE	TRUE
chr10	91848582	C	G	ENST00000371627	ENSG00000107854	TNKS2	TRUE	TRUE
chr10	91848594	C	A	ENST00000371627	ENSG00000107854	TNKS2	TRUE	TRUE
chr10	91848594	C	G	ENST00000371627	ENSG00000107854	TNKS2	TRUE	TRUE
chr10	91848599	G	T	ENST00000371627	ENSG00000107854	TNKS2	TRUE	TRUE
chr10	91848605	G	T	ENST00000371627	ENSG00000107854	TNKS2	TRUE	TRUE
chr10	91848621	T	A	ENST00000371627	ENSG00000107854	TNKS2	TRUE	TRUE
chr10	91848623	G	T	ENST00000371627	ENSG00000107854	TNKS2	TRUE	TRUE
chr10	91848626	A	T	ENST00000371627	ENSG00000107854	TNKS2	TRUE	TRUE
chr10	91848629	A	T	ENST00000371627	ENSG00000107854	TNKS2	TRUE	TRUE
chr10	91848632	G	T	ENST00000371627	ENSG00000107854	TNKS2	TRUE	TRUE
chr10	91848636	G	A	ENST00000371627	ENSG00000107854	TNKS2	FALSE	FALSE
chr10	91848636	G	C	ENST00000371627	ENSG00000107854	TNKS2	FALSE	FALSE
chr10	91848636	G	T	ENST00000371627	ENSG00000107854	TNKS2	FALSE	FALSE
chr10	91848637	T	A	ENST00000371627	ENSG00000107854	TNKS2	FALSE	FALSE
chr10	91848637	T	C	ENST00000371627	ENSG00000107854	TNKS2	FALSE	FALSE
chr10	91848637	T	G	ENST00000371627	ENSG00000107854	TNKS2	FALSE	FALSE
chr10	91849510	A	C	ENST00000371627	ENSG00000107854	TNKS2	TRUE	FALSE
chr10	91849510	A	G	ENST00000371627	ENSG00000107854	TNKS2	TRUE	FALSE
chr10	91849510	A	T	ENST00000371627	ENSG00000107854	TNKS2	TRUE	FALSE
chr10	91849511	G	A	ENST00000371627	ENSG00000107854	TNKS2	TRUE	FALSE
chr10	91849511	G	C	ENST00000371627	ENSG00000107854	TNKS2	TRUE	FALSE
chr10	91849511	G	T	ENST00000371627	ENSG00000107854	TNKS2	TRUE	FALSE
chr10	91849517	G	T	ENST00000371627	ENSG00000107854	TNKS2	TRUE	TRUE
chr10	91849538	C	T	ENST00000371627	ENSG00000107854	TNKS2	TRUE	TRUE
chr10	91849556	G	T	ENST00000371627	ENSG00000107854	TNKS2	TRUE	TRUE
chr10	91849562	G	T	ENST00000371627	ENSG00000107854	TNKS2	TRUE	TRUE
chr10	91849583	G	T	ENST00000371627	ENSG00000107854	TNKS2	TRUE	TRUE
chr10	91849586	A	T	ENST00000371627	ENSG00000107854	TNKS2	TRUE	TRUE
chr10	91849589	G	T	ENST00000371627	ENSG00000107854	TNKS2	TRUE	TRUE
chr10	91849592	C	T	ENST00000371627	ENSG00000107854	TNKS2	TRUE	TRUE
chr10	91849595	G	A	ENST00000371627	ENSG00000107854	TNKS2	TRUE	TRUE
chr10	91849595	G	C	ENST00000371627	ENSG00000107854	TNKS2	TRUE	TRUE
chr10	91849595	G	T	ENST00000371627	ENSG00000107854	TNKS2	TRUE	TRUE
chr10	91849596	T	A	ENST00000371627	ENSG00000107854	TNKS2	TRUE	TRUE
chr10	91849596	T	C	ENST00000371627	ENSG00000107854	TNKS2	TRUE	FALSE
chr10	91849596	T	G	ENST00000371627	ENSG00000107854	TNKS2	TRUE	TRUE
chr10	91851214	A	C	ENST00000371627	ENSG00000107854	TNKS2	TRUE	FALSE
chr10	91851214	A	G	ENST00000371627	ENSG00000107854	TNKS2	TRUE	FALSE
chr10	91851214	A	T	ENST00000371627	ENSG00000107854	TNKS2	TRUE	FALSE
chr10	91851215	G	A	ENST00000371627	ENSG00000107854	TNKS2	TRUE	FALSE
chr10	91851215	G	C	ENST00000371627	ENSG00000107854	TNKS2	TRUE	FALSE
chr10	91851215	G	T	ENST00000371627	ENSG00000107854	TNKS2	TRUE	FALSE
chr10	91851223	T	A	ENST00000371627	ENSG00000107854	TNKS2	TRUE	TRUE
chr10	91851232	T	A	ENST00000371627	ENSG00000107854	TNKS2	TRUE	TRUE
chr10	91851232	T	G	ENST00000371627	ENSG00000107854	TNKS2	TRUE	TRUE
chr10	91851237	G	T	ENST00000371627	ENSG00000107854	TNKS2	TRUE	TRUE
chr10	91851249	A	T	ENST00000371627	ENSG00000107854	TNKS2	TRUE	TRUE
chr10	91851252	G	T	ENST00000371627	ENSG00000107854	TNKS2	TRUE	TRUE
chr10	91851258	A	T	ENST00000371627	ENSG00000107854	TNKS2	TRUE	TRUE
chr10	91851261	G	T	ENST00000371627	ENSG00000107854	TNKS2	TRUE	TRUE
chr10	91851267	G	T	ENST00000371627	ENSG00000107854	TNKS2	TRUE	TRUE
chr10	91851281	T	A	ENST00000371627	ENSG00000107854	TNKS2	TRUE	TRUE
chr10	91851281	T	G	ENST00000371627	ENSG00000107854	TNKS2	TRUE	TRUE
chr10	91851282	G	T	ENST00000371627	ENSG00000107854	TNKS2	TRUE	TRUE
chr10	91851294	A	T	ENST00000371627	ENSG00000107854	TNKS2	TRUE	TRUE
chr10	91851303	A	T	ENST00000371627	ENSG00000107854	TNKS2	TRUE	TRUE
chr10	91851306	G	T	ENST00000371627	ENSG00000107854	TNKS2	TRUE	TRUE
chr10	91851312	G	T	ENST00000371627	ENSG00000107854	TNKS2	TRUE	TRUE
chr10	91851315	A	T	ENST00000371627	ENSG00000107854	TNKS2	TRUE	TRUE
chr10	91851327	G	T	ENST00000371627	ENSG00000107854	TNKS2	TRUE	TRUE
chr10	91851330	C	T	ENST00000371627	ENSG00000107854	TNKS2	TRUE	TRUE
chr10	91851333	C	T	ENST00000371627	ENSG00000107854	TNKS2	TRUE	TRUE
chr10	91851337	G	A	ENST00000371627	ENSG00000107854	TNKS2	TRUE	FALSE
chr10	91851337	G	C	ENST00000371627	ENSG00000107854	TNKS2	TRUE	FALSE
chr10	91851337	G	T	ENST00000371627	ENSG00000107854	TNKS2	TRUE	FALSE
chr10	91851338	T	A	ENST00000371627	ENSG00000107854	TNKS2	TRUE	FALSE
chr10	91851338	T	C	ENST00000371627	ENSG00000107854	TNKS2	TRUE	FALSE
chr10	91851338	T	G	ENST00000371627	ENSG00000107854	TNKS2	TRUE	FALSE
chr10	91855027	A	C	ENST00000371627	ENSG00000107854	TNKS2	TRUE	FALSE
chr10	91855027	A	G	ENST00000371627	ENSG00000107854	TNKS2	TRUE	FALSE
chr10	91855027	A	T	ENST00000371627	ENSG00000107854	TNKS2	TRUE	FALSE
chr10	91855028	G	A	ENST00000371627	ENSG00000107854	TNKS2	TRUE	FALSE
chr10	91855028	G	C	ENST00000371627	ENSG00000107854	TNKS2	TRUE	FALSE
chr10	91855028	G	T	ENST00000371627	ENSG00000107854	TNKS2	TRUE	FALSE
chr10	91855042	T	A	ENST00000371627	ENSG00000107854	TNKS2	TRUE	TRUE
chr10	91855042	T	G	ENST00000371627	ENSG00000107854	TNKS2	TRUE	TRUE
chr10	91855044	T	A	ENST00000371627	ENSG00000107854	TNKS2	TRUE	TRUE
chr10	91855044	T	G	ENST00000371627	ENSG00000107854	TNKS2	TRUE	TRUE
chr10	91855050	T	A	ENST00000371627	ENSG00000107854	TNKS2	TRUE	TRUE
chr10	91855067	G	T	ENST00000371627	ENSG00000107854	TNKS2	TRUE	TRUE
chr10	91855100	A	T	ENST00000371627	ENSG00000107854	TNKS2	TRUE	TRUE
chr10	91855103	G	T	ENST00000371627	ENSG00000107854	TNKS2	TRUE	TRUE
chr10	91855109	C	T	ENST00000371627	ENSG00000107854	TNKS2	TRUE	TRUE
chr10	91855118	G	T	ENST00000371627	ENSG00000107854	TNKS2	TRUE	TRUE
chr10	91855121	G	T	ENST00000371627	ENSG00000107854	TNKS2	TRUE	TRUE
chr10	91855124	G	T	ENST00000371627	ENSG00000107854	TNKS2	TRUE	TRUE
chr10	91855127	G	A	ENST00000371627	ENSG00000107854	TNKS2	TRUE	FALSE
chr10	91855127	G	C	ENST00000371627	ENSG00000107854	TNKS2	TRUE	FALSE
chr10	91855127	G	T	ENST00000371627	ENSG00000107854	TNKS2	TRUE	FALSE
chr10	91855128	T	A	ENST00000371627	ENSG00000107854	TNKS2	TRUE	FALSE
chr10	91855128	T	C	ENST00000371627	ENSG00000107854	TNKS2	TRUE	FALSE
chr10	91855128	T	G	ENST00000371627	ENSG00000107854	TNKS2	TRUE	FALSE
chr10	91855612	A	C	ENST00000371627	ENSG00000107854	TNKS2	TRUE	FALSE
chr10	91855612	A	G	ENST00000371627	ENSG00000107854	TNKS2	TRUE	FALSE
chr10	91855612	A	T	ENST00000371627	ENSG00000107854	TNKS2	TRUE	FALSE
chr10	91855613	G	A	ENST00000371627	ENSG00000107854	TNKS2	TRUE	FALSE
chr10	91855613	G	C	ENST00000371627	ENSG00000107854	TNKS2	TRUE	FALSE
chr10	91855613	G	T	ENST00000371627	ENSG00000107854	TNKS2	TRUE	FALSE
chr10	91855617	C	T	ENST00000371627	ENSG00000107854	TNKS2	TRUE	TRUE
chr10	91855629	C	T	ENST00000371627	ENSG00000107854	TNKS2	TRUE	TRUE
chr10	91855632	G	T	ENST00000371627	ENSG00000107854	TNKS2	TRUE	TRUE
chr10	91855638	A	T	ENST00000371627	ENSG00000107854	TNKS2	TRUE	TRUE
chr10	91855644	G	T	ENST00000371627	ENSG00000107854	TNKS2	TRUE	TRUE
chr10	91855659	G	T	ENST00000371627	ENSG00000107854	TNKS2	TRUE	TRUE
chr10	91855671	A	T	ENST00000371627	ENSG00000107854	TNKS2	TRUE	TRUE
chr10	91855676	C	A	ENST00000371627	ENSG00000107854	TNKS2	TRUE	TRUE
chr10	91855676	C	G	ENST00000371627	ENSG00000107854	TNKS2	TRUE	TRUE
chr10	91855686	A	T	ENST00000371627	ENSG00000107854	TNKS2	TRUE	TRUE
chr10	91855689	G	A	ENST00000371627	ENSG00000107854	TNKS2	TRUE	FALSE
chr10	91855689	G	C	ENST00000371627	ENSG00000107854	TNKS2	TRUE	FALSE
chr10	91855689	G	T	ENST00000371627	ENSG00000107854	TNKS2	TRUE	FALSE
chr10	91855690	T	A	ENST00000371627	ENSG00000107854	TNKS2	TRUE	FALSE
chr10	91855690	T	C	ENST00000371627	ENSG00000107854	TNKS2	TRUE	FALSE
chr10	91855690	T	G	ENST00000371627	ENSG00000107854	TNKS2	TRUE	FALSE
chr10	91857423	A	C	ENST00000371627	ENSG00000107854	TNKS2	TRUE	FALSE
chr10	91857423	A	G	ENST00000371627	ENSG00000107854	TNKS2	TRUE	FALSE
chr10	91857423	A	T	ENST00000371627	ENSG00000107854	TNKS2	TRUE	FALSE
chr10	91857424	G	A	ENST00000371627	ENSG00000107854	TNKS2	TRUE	FALSE
chr10	91857424	G	C	ENST00000371627	ENSG00000107854	TNKS2	TRUE	FALSE
chr10	91857424	G	T	ENST00000371627	ENSG00000107854	TNKS2	TRUE	FALSE
chr10	91857428	C	T	ENST00000371627	ENSG00000107854	TNKS2	TRUE	TRUE
chr10	91857431	A	T	ENST00000371627	ENSG00000107854	TNKS2	TRUE	TRUE
chr10	91857439	T	A	ENST00000371627	ENSG00000107854	TNKS2	TRUE	TRUE
chr10	91857443	A	T	ENST00000371627	ENSG00000107854	TNKS2	TRUE	TRUE
chr10	91857446	A	T	ENST00000371627	ENSG00000107854	TNKS2	TRUE	TRUE
chr10	91857453	G	A	ENST00000371627	ENSG00000107854	TNKS2	TRUE	TRUE
chr10	91857454	G	A	ENST00000371627	ENSG00000107854	TNKS2	TRUE	TRUE
chr10	91857455	G	T	ENST00000371627	ENSG00000107854	TNKS2	TRUE	TRUE
chr10	91857458	A	T	ENST00000371627	ENSG00000107854	TNKS2	TRUE	TRUE
chr10	91857463	C	A	ENST00000371627	ENSG00000107854	TNKS2	TRUE	TRUE
chr10	91857463	C	G	ENST00000371627	ENSG00000107854	TNKS2	TRUE	TRUE
chr10	91857473	A	T	ENST00000371627	ENSG00000107854	TNKS2	TRUE	TRUE
chr10	91857476	A	T	ENST00000371627	ENSG00000107854	TNKS2	TRUE	TRUE
chr10	91857479	G	T	ENST00000371627	ENSG00000107854	TNKS2	TRUE	TRUE
chr10	91857488	G	T	ENST00000371627	ENSG00000107854	TNKS2	TRUE	TRUE
chr10	91857491	G	T	ENST00000371627	ENSG00000107854	TNKS2	TRUE	TRUE
chr10	91857512	G	T	ENST00000371627	ENSG00000107854	TNKS2	TRUE	TRUE
chr10	91857515	C	T	ENST00000371627	ENSG00000107854	TNKS2	TRUE	TRUE
chr10	91857531	G	A	ENST00000371627	ENSG00000107854	TNKS2	TRUE	FALSE
chr10	91857531	G	C	ENST00000371627	ENSG00000107854	TNKS2	TRUE	FALSE
chr10	91857531	G	T	ENST00000371627	ENSG00000107854	TNKS2	TRUE	FALSE
chr10	91857532	T	A	ENST00000371627	ENSG00000107854	TNKS2	TRUE	FALSE
chr10	91857532	T	C	ENST00000371627	ENSG00000107854	TNKS2	TRUE	FALSE
chr10	91857532	T	G	ENST00000371627	ENSG00000107854	TNKS2	TRUE	FALSE
chr10	91859460	A	C	ENST00000371627	ENSG00000107854	TNKS2	TRUE	FALSE
chr10	91859460	A	G	ENST00000371627	ENSG00000107854	TNKS2	TRUE	FALSE
chr10	91859460	A	T	ENST00000371627	ENSG00000107854	TNKS2	TRUE	FALSE
chr10	91859461	G	A	ENST00000371627	ENSG00000107854	TNKS2	TRUE	FALSE
chr10	91859461	G	C	ENST00000371627	ENSG00000107854	TNKS2	TRUE	FALSE
chr10	91859461	G	T	ENST00000371627	ENSG00000107854	TNKS2	TRUE	FALSE
chr10	91859491	A	T	ENST00000371627	ENSG00000107854	TNKS2	TRUE	TRUE
chr10	91859503	G	T	ENST00000371627	ENSG00000107854	TNKS2	TRUE	TRUE
chr10	91859517	C	A	ENST00000371627	ENSG00000107854	TNKS2	TRUE	TRUE
chr10	91859517	C	G	ENST00000371627	ENSG00000107854	TNKS2	TRUE	TRUE
chr10	91859533	G	T	ENST00000371627	ENSG00000107854	TNKS2	TRUE	TRUE
chr10	91859547	T	A	ENST00000371627	ENSG00000107854	TNKS2	TRUE	TRUE
chr10	91859547	T	G	ENST00000371627	ENSG00000107854	TNKS2	TRUE	TRUE
chr10	91859554	G	T	ENST00000371627	ENSG00000107854	TNKS2	TRUE	TRUE
chr10	91859566	A	T	ENST00000371627	ENSG00000107854	TNKS2	TRUE	TRUE
chr10	91859575	C	T	ENST00000371627	ENSG00000107854	TNKS2	TRUE	TRUE
chr10	91859580	T	A	ENST00000371627	ENSG00000107854	TNKS2	TRUE	TRUE
chr10	91859580	T	G	ENST00000371627	ENSG00000107854	TNKS2	TRUE	TRUE
chr10	91859586	T	A	ENST00000371627	ENSG00000107854	TNKS2	TRUE	TRUE
chr10	91859586	T	G	ENST00000371627	ENSG00000107854	TNKS2	TRUE	TRUE
chr10	91859587	G	T	ENST00000371627	ENSG00000107854	TNKS2	TRUE	TRUE
chr10	91859593	G	T	ENST00000371627	ENSG00000107854	TNKS2	TRUE	TRUE
chr10	91859596	G	T	ENST00000371627	ENSG00000107854	TNKS2	TRUE	TRUE
chr10	91859610	T	A	ENST00000371627	ENSG00000107854	TNKS2	TRUE	TRUE
chr10	91859620	A	T	ENST00000371627	ENSG00000107854	TNKS2	TRUE	TRUE
chr10	91859626	A	T	ENST00000371627	ENSG00000107854	TNKS2	TRUE	TRUE
chr10	91859634	T	A	ENST00000371627	ENSG00000107854	TNKS2	TRUE	TRUE
chr10	91859637	C	A	ENST00000371627	ENSG00000107854	TNKS2	TRUE	TRUE
chr10	91859637	C	G	ENST00000371627	ENSG00000107854	TNKS2	TRUE	TRUE
chr10	91859643	C	A	ENST00000371627	ENSG00000107854	TNKS2	TRUE	TRUE
chr10	91859649	G	A	ENST00000371627	ENSG00000107854	TNKS2	TRUE	FALSE
chr10	91859649	G	C	ENST00000371627	ENSG00000107854	TNKS2	TRUE	TRUE
chr10	91859649	G	T	ENST00000371627	ENSG00000107854	TNKS2	TRUE	TRUE
chr10	91859650	T	A	ENST00000371627	ENSG00000107854	TNKS2	TRUE	FALSE
chr10	91859650	T	C	ENST00000371627	ENSG00000107854	TNKS2	FALSE	FALSE
chr10	91859650	T	G	ENST00000371627	ENSG00000107854	TNKS2	TRUE	TRUE
chr10	91861997	A	C	ENST00000371627	ENSG00000107854	TNKS2	TRUE	FALSE
chr10	91861997	A	G	ENST00000371627	ENSG00000107854	TNKS2	TRUE	FALSE
chr10	91861997	A	T	ENST00000371627	ENSG00000107854	TNKS2	TRUE	FALSE
chr10	91861998	G	A	ENST00000371627	ENSG00000107854	TNKS2	TRUE	FALSE
chr10	91861998	G	C	ENST00000371627	ENSG00000107854	TNKS2	TRUE	FALSE
chr10	91861998	G	T	ENST00000371627	ENSG00000107854	TNKS2	TRUE	FALSE
chr10	91862000	C	T	ENST00000371627	ENSG00000107854	TNKS2	TRUE	TRUE
chr10	91862014	C	A	ENST00000371627	ENSG00000107854	TNKS2	TRUE	TRUE
chr10	91862025	T	A	ENST00000371627	ENSG00000107854	TNKS2	TRUE	TRUE
chr10	91862027	G	T	ENST00000371627	ENSG00000107854	TNKS2	TRUE	TRUE
chr10	91862030	A	T	ENST00000371627	ENSG00000107854	TNKS2	TRUE	TRUE
chr10	91862042	C	T	ENST00000371627	ENSG00000107854	TNKS2	TRUE	TRUE
chr10	91862057	A	T	ENST00000371627	ENSG00000107854	TNKS2	TRUE	TRUE
chr10	91862088	C	A	ENST00000371627	ENSG00000107854	TNKS2	TRUE	TRUE
chr10	91862088	C	G	ENST00000371627	ENSG00000107854	TNKS2	TRUE	TRUE
chr10	91862124	T	A	ENST00000371627	ENSG00000107854	TNKS2	FALSE	FALSE
chr10	91862124	T	G	ENST00000371627	ENSG00000107854	TNKS2	FALSE	FALSE
chr10	91862129	G	T	ENST00000371627	ENSG00000107854	TNKS2	FALSE	FALSE
chr10	91862134	T	A	ENST00000371627	ENSG00000107854	TNKS2	FALSE	FALSE
chr10	91862134	T	G	ENST00000371627	ENSG00000107854	TNKS2	FALSE	FALSE
chr10	91862143	C	A	ENST00000371627	ENSG00000107854	TNKS2	FALSE	FALSE
chr10	91862143	C	G	ENST00000371627	ENSG00000107854	TNKS2	FALSE	FALSE
chr10	91862144	A	T	ENST00000371627	ENSG00000107854	TNKS2	FALSE	FALSE
chr10	91862147	G	T	ENST00000371627	ENSG00000107854	TNKS2	FALSE	FALSE
chr10	91862150	G	T	ENST00000371627	ENSG00000107854	TNKS2	FALSE	FALSE
chr10	91862153	C	T	ENST00000371627	ENSG00000107854	TNKS2	FALSE	FALSE
chr10	91862156	G	A	ENST00000371627	ENSG00000107854	TNKS2	TRUE	FALSE
chr10	91862156	G	C	ENST00000371627	ENSG00000107854	TNKS2	TRUE	FALSE
chr10	91862156	G	T	ENST00000371627	ENSG00000107854	TNKS2	TRUE	FALSE
chr10	91862157	T	A	ENST00000371627	ENSG00000107854	TNKS2	TRUE	FALSE
chr10	91862157	T	C	ENST00000371627	ENSG00000107854	TNKS2	TRUE	FALSE
chr10	91862157	T	G	ENST00000371627	ENSG00000107854	TNKS2	TRUE	FALSE
chr10	91862935	A	C	ENST00000371627	ENSG00000107854	TNKS2	TRUE	FALSE
chr10	91862935	A	G	ENST00000371627	ENSG00000107854	TNKS2	TRUE	FALSE
chr10	91862935	A	T	ENST00000371627	ENSG00000107854	TNKS2	TRUE	FALSE
chr10	91862936	G	A	ENST00000371627	ENSG00000107854	TNKS2	TRUE	FALSE
chr10	91862936	G	C	ENST00000371627	ENSG00000107854	TNKS2	TRUE	FALSE
chr10	91862936	G	T	ENST00000371627	ENSG00000107854	TNKS2	TRUE	FALSE
chr10	91862942	T	A	ENST00000371627	ENSG00000107854	TNKS2	FALSE	FALSE
chr10	91862942	T	G	ENST00000371627	ENSG00000107854	TNKS2	FALSE	FALSE
chr10	91862946	G	T	ENST00000371627	ENSG00000107854	TNKS2	FALSE	FALSE
chr10	91862951	T	A	ENST00000371627	ENSG00000107854	TNKS2	FALSE	FALSE
chr10	91862951	T	G	ENST00000371627	ENSG00000107854	TNKS2	FALSE	FALSE
chr10	91862953	T	A	ENST00000371627	ENSG00000107854	TNKS2	FALSE	FALSE
chr10	91862953	T	G	ENST00000371627	ENSG00000107854	TNKS2	FALSE	FALSE
chr10	91862963	C	A	ENST00000371627	ENSG00000107854	TNKS2	FALSE	FALSE
chr10	91862963	C	G	ENST00000371627	ENSG00000107854	TNKS2	FALSE	FALSE
chr10	91862964	C	T	ENST00000371627	ENSG00000107854	TNKS2	FALSE	FALSE
chr10	91862979	G	T	ENST00000371627	ENSG00000107854	TNKS2	FALSE	FALSE
chr10	91862994	G	T	ENST00000371627	ENSG00000107854	TNKS2	FALSE	FALSE
chr10	91908202	C	T	ENST00000311575	ENSG00000174721	FGFBP3	FALSE	FALSE
chr10	91908203	C	T	ENST00000311575	ENSG00000174721	FGFBP3	FALSE	FALSE
chr10	91908223	G	T	ENST00000311575	ENSG00000174721	FGFBP3	FALSE	FALSE
chr10	91908235	C	T	ENST00000311575	ENSG00000174721	FGFBP3	FALSE	FALSE
chr10	91908236	C	T	ENST00000311575	ENSG00000174721	FGFBP3	FALSE	FALSE
chr10	91908240	T	A	ENST00000311575	ENSG00000174721	FGFBP3	FALSE	FALSE
chr10	91908243	C	A	ENST00000311575	ENSG00000174721	FGFBP3	FALSE	FALSE
chr10	91908247	G	T	ENST00000311575	ENSG00000174721	FGFBP3	FALSE	FALSE
chr10	91908250	G	C	ENST00000311575	ENSG00000174721	FGFBP3	FALSE	FALSE
chr10	91908250	G	T	ENST00000311575	ENSG00000174721	FGFBP3	FALSE	FALSE
chr10	91908258	C	A	ENST00000311575	ENSG00000174721	FGFBP3	FALSE	FALSE
chr10	91908267	C	A	ENST00000311575	ENSG00000174721	FGFBP3	FALSE	FALSE
chr10	91908315	G	A	ENST00000311575	ENSG00000174721	FGFBP3	FALSE	FALSE
chr10	91908318	C	A	ENST00000311575	ENSG00000174721	FGFBP3	FALSE	FALSE
chr10	91908321	C	A	ENST00000311575	ENSG00000174721	FGFBP3	FALSE	FALSE
chr10	91908332	A	T	ENST00000311575	ENSG00000174721	FGFBP3	FALSE	FALSE
chr10	91908342	T	A	ENST00000311575	ENSG00000174721	FGFBP3	FALSE	FALSE
chr10	91908348	T	A	ENST00000311575	ENSG00000174721	FGFBP3	FALSE	FALSE
chr10	91908354	C	A	ENST00000311575	ENSG00000174721	FGFBP3	FALSE	FALSE
chr10	91908363	T	A	ENST00000311575	ENSG00000174721	FGFBP3	FALSE	FALSE
chr10	91908369	C	A	ENST00000311575	ENSG00000174721	FGFBP3	FALSE	FALSE
chr10	91908371	G	C	ENST00000311575	ENSG00000174721	FGFBP3	FALSE	FALSE
chr10	91908371	G	T	ENST00000311575	ENSG00000174721	FGFBP3	FALSE	FALSE
chr10	91908381	C	A	ENST00000311575	ENSG00000174721	FGFBP3	FALSE	FALSE
chr10	91908384	T	A	ENST00000311575	ENSG00000174721	FGFBP3	FALSE	FALSE
chr10	91908399	G	A	ENST00000311575	ENSG00000174721	FGFBP3	FALSE	FALSE
chr10	91908438	C	A	ENST00000311575	ENSG00000174721	FGFBP3	FALSE	FALSE
chr10	91908471	T	A	ENST00000311575	ENSG00000174721	FGFBP3
chr10	91908477	C	A	ENST00000311575	ENSG00000174721	FGFBP3
chr10	91908489	C	A	ENST00000311575	ENSG00000174721	FGFBP3
chr10	91908540	C	A	ENST00000311575	ENSG00000174721	FGFBP3
chr10	91908555	T	A	ENST00000311575	ENSG00000174721	FGFBP3
chr10	91908558	T	A	ENST00000311575	ENSG00000174721	FGFBP3
chr10	91908565	G	T	ENST00000311575	ENSG00000174721	FGFBP3
chr10	91908569	A	T	ENST00000311575	ENSG00000174721	FGFBP3
chr10	91908579	G	A	ENST00000311575	ENSG00000174721	FGFBP3
chr10	91908598	A	T	ENST00000311575	ENSG00000174721	FGFBP3
chr10	91908612	T	A	ENST00000311575	ENSG00000174721	FGFBP3
chr10	91908615	T	A	ENST00000311575	ENSG00000174721	FGFBP3
chr10	91908627	C	A	ENST00000311575	ENSG00000174721	FGFBP3		FALSE
chr10	91908636	G	A	ENST00000311575	ENSG00000174721	FGFBP3		FALSE
chr10	91908639	T	A	ENST00000311575	ENSG00000174721	FGFBP3		FALSE
chr10	91908640	C	T	ENST00000311575	ENSG00000174721	FGFBP3		FALSE
chr10	91908641	C	T	ENST00000311575	ENSG00000174721	FGFBP3		FALSE
chr10	91908664	G	C	ENST00000311575	ENSG00000174721	FGFBP3		FALSE
chr10	91908664	G	T	ENST00000311575	ENSG00000174721	FGFBP3		FALSE
chr10	91908673	G	T	ENST00000311575	ENSG00000174721	FGFBP3		FALSE
chr10	91908681	C	A	ENST00000311575	ENSG00000174721	FGFBP3		FALSE
chr10	91908694	G	C	ENST00000311575	ENSG00000174721	FGFBP3		FALSE
chr10	91908694	G	T	ENST00000311575	ENSG00000174721	FGFBP3		FALSE
chr10	91908700	G	T	ENST00000311575	ENSG00000174721	FGFBP3		FALSE
chr10	91908705	G	A	ENST00000311575	ENSG00000174721	FGFBP3		FALSE
chr10	91908729	G	A	ENST00000311575	ENSG00000174721	FGFBP3	FALSE	FALSE
chr10	91908730	G	T	ENST00000311575	ENSG00000174721	FGFBP3	FALSE	FALSE
chr10	91908747	C	A	ENST00000311575	ENSG00000174721	FGFBP3	FALSE	FALSE
chr10	91908765	C	A	ENST00000311575	ENSG00000174721	FGFBP3	FALSE	FALSE
chr10	91908786	G	A	ENST00000311575	ENSG00000174721	FGFBP3	FALSE	FALSE
chr10	91908787	C	T	ENST00000311575	ENSG00000174721	FGFBP3	FALSE	FALSE
chr10	91908788	C	T	ENST00000311575	ENSG00000174721	FGFBP3	FALSE	FALSE
chr10	91908793	G	T	ENST00000311575	ENSG00000174721	FGFBP3	FALSE	FALSE
chr10	91908804	G	A	ENST00000311575	ENSG00000174721	FGFBP3	FALSE	FALSE
chr10	91908807	C	A	ENST00000311575	ENSG00000174721	FGFBP3	FALSE	FALSE
chr10	91908827	G	T	ENST00000311575	ENSG00000174721	FGFBP3	FALSE	FALSE
chr10	91908858	C	A	ENST00000311575	ENSG00000174721	FGFBP3	FALSE	FALSE
chr10	91908882	T	A	ENST00000311575	ENSG00000174721	FGFBP3	FALSE	FALSE
chr10	91908885	C	A	ENST00000311575	ENSG00000174721	FGFBP3	FALSE	FALSE
chr10	91908907	G	T	ENST00000311575	ENSG00000174721	FGFBP3	FALSE	FALSE
chr10	91908932	G	T	ENST00000311575	ENSG00000174721	FGFBP3	FALSE	FALSE
chr10	91908938	G	T	ENST00000311575	ENSG00000174721	FGFBP3	FALSE	FALSE
chr10	91908944	G	T	ENST00000311575	ENSG00000174721	FGFBP3	FALSE	FALSE
chr10	91908951	G	A	ENST00000311575	ENSG00000174721	FGFBP3	FALSE	FALSE
chr10	91908957	T	A	ENST00000311575	ENSG00000174721	FGFBP3	FALSE	FALSE
chr10	91909048	C	A	ENST00000311575	ENSG00000174721	FGFBP3	FALSE	FALSE
chr10	91909048	C	G	ENST00000311575	ENSG00000174721	FGFBP3	FALSE	FALSE
chr10	91909048	C	T	ENST00000311575	ENSG00000174721	FGFBP3	FALSE	FALSE
chr10	91909049	T	A	ENST00000311575	ENSG00000174721	FGFBP3	FALSE	FALSE
chr10	91909049	T	C	ENST00000311575	ENSG00000174721	FGFBP3	FALSE	FALSE
chr10	91909049	T	G	ENST00000311575	ENSG00000174721	FGFBP3	FALSE	FALSE
chr10	91909396	A	C	ENST00000311575	ENSG00000174721	FGFBP3	TRUE	FALSE
chr10	91909396	A	G	ENST00000311575	ENSG00000174721	FGFBP3	TRUE	FALSE
chr10	91909396	A	T	ENST00000311575	ENSG00000174721	FGFBP3	TRUE	FALSE
chr10	91909397	C	A	ENST00000311575	ENSG00000174721	FGFBP3	TRUE	FALSE
chr10	91909397	C	G	ENST00000311575	ENSG00000174721	FGFBP3	TRUE	FALSE
chr10	91909397	C	T	ENST00000311575	ENSG00000174721	FGFBP3	TRUE	FALSE
chr10	91924091	G	A	ENST00000265990	ENSG00000095564	BTAF1	TRUE	FALSE
chr10	91924091	G	C	ENST00000265990	ENSG00000095564	BTAF1	TRUE	FALSE
chr10	91924091	G	T	ENST00000265990	ENSG00000095564	BTAF1	TRUE	FALSE
chr10	91924092	T	A	ENST00000265990	ENSG00000095564	BTAF1	TRUE	FALSE
chr10	91924092	T	C	ENST00000265990	ENSG00000095564	BTAF1	TRUE	FALSE
chr10	91924092	T	G	ENST00000265990	ENSG00000095564	BTAF1	TRUE	FALSE
chr10	91935655	A	C	ENST00000265990	ENSG00000095564	BTAF1	TRUE	FALSE
chr10	91935655	A	G	ENST00000265990	ENSG00000095564	BTAF1	TRUE	FALSE
chr10	91935655	A	T	ENST00000265990	ENSG00000095564	BTAF1	TRUE	FALSE
chr10	91935656	G	A	ENST00000265990	ENSG00000095564	BTAF1	TRUE	FALSE
chr10	91935656	G	C	ENST00000265990	ENSG00000095564	BTAF1	TRUE	FALSE
chr10	91935656	G	T	ENST00000265990	ENSG00000095564	BTAF1	TRUE	FALSE
chr10	91935677	T	A	ENST00000265990	ENSG00000095564	BTAF1	FALSE	FALSE
chr10	91935677	T	G	ENST00000265990	ENSG00000095564	BTAF1	FALSE	FALSE
chr10	91935706	A	T	ENST00000265990	ENSG00000095564	BTAF1	TRUE	FALSE
chr10	91935709	A	T	ENST00000265990	ENSG00000095564	BTAF1	TRUE	FALSE
chr10	91935721	C	T	ENST00000265990	ENSG00000095564	BTAF1	TRUE	TRUE
chr10	91935724	C	T	ENST00000265990	ENSG00000095564	BTAF1	TRUE	TRUE
chr10	91935730	G	T	ENST00000265990	ENSG00000095564	BTAF1	TRUE	TRUE
chr10	91935733	G	T	ENST00000265990	ENSG00000095564	BTAF1	TRUE	TRUE
chr10	91935742	A	T	ENST00000265990	ENSG00000095564	BTAF1	TRUE	TRUE
chr10	91935757	G	T	ENST00000265990	ENSG00000095564	BTAF1	TRUE	TRUE
chr10	91935778	A	T	ENST00000265990	ENSG00000095564	BTAF1	TRUE	TRUE
chr10	91935781	G	A	ENST00000265990	ENSG00000095564	BTAF1	TRUE	FALSE
chr10	91935781	G	C	ENST00000265990	ENSG00000095564	BTAF1	TRUE	FALSE
chr10	91935781	G	T	ENST00000265990	ENSG00000095564	BTAF1	TRUE	FALSE
chr10	91935782	T	A	ENST00000265990	ENSG00000095564	BTAF1	TRUE	FALSE
chr10	91935782	T	C	ENST00000265990	ENSG00000095564	BTAF1	TRUE	FALSE
chr10	91935782	T	G	ENST00000265990	ENSG00000095564	BTAF1	TRUE	FALSE
chr10	91939950	A	C	ENST00000265990	ENSG00000095564	BTAF1	TRUE	FALSE
chr10	91939950	A	G	ENST00000265990	ENSG00000095564	BTAF1	TRUE	FALSE
chr10	91939950	A	T	ENST00000265990	ENSG00000095564	BTAF1	TRUE	FALSE
chr10	91939951	G	A	ENST00000265990	ENSG00000095564	BTAF1	TRUE	FALSE
chr10	91939951	G	C	ENST00000265990	ENSG00000095564	BTAF1	TRUE	FALSE
chr10	91939951	G	T	ENST00000265990	ENSG00000095564	BTAF1	TRUE	FALSE
chr10	91939956	T	A	ENST00000265990	ENSG00000095564	BTAF1	TRUE	TRUE
chr10	91939963	T	A	ENST00000265990	ENSG00000095564	BTAF1	TRUE	TRUE
chr10	91939963	T	G	ENST00000265990	ENSG00000095564	BTAF1	TRUE	TRUE
chr10	91939965	T	A	ENST00000265990	ENSG00000095564	BTAF1	TRUE	TRUE
chr10	91939965	T	G	ENST00000265990	ENSG00000095564	BTAF1	TRUE	TRUE
chr10	91939980	G	A	ENST00000265990	ENSG00000095564	BTAF1	TRUE	TRUE
chr10	91939981	G	A	ENST00000265990	ENSG00000095564	BTAF1	TRUE	TRUE
chr10	91940000	G	T	ENST00000265990	ENSG00000095564	BTAF1	TRUE	TRUE
chr10	91940003	C	T	ENST00000265990	ENSG00000095564	BTAF1	TRUE	TRUE
chr10	91940012	G	T	ENST00000265990	ENSG00000095564	BTAF1	TRUE	TRUE
chr10	91940024	A	T	ENST00000265990	ENSG00000095564	BTAF1	TRUE	TRUE
chr10	91940036	G	T	ENST00000265990	ENSG00000095564	BTAF1	TRUE	TRUE
chr10	91940040	G	A	ENST00000265990	ENSG00000095564	BTAF1	TRUE	TRUE
chr10	91940041	G	A	ENST00000265990	ENSG00000095564	BTAF1	TRUE	TRUE
chr10	91940054	A	T	ENST00000265990	ENSG00000095564	BTAF1	TRUE	TRUE
chr10	91940060	A	T	ENST00000265990	ENSG00000095564	BTAF1	TRUE	TRUE
chr10	91940063	C	T	ENST00000265990	ENSG00000095564	BTAF1	TRUE	TRUE
chr10	91940066	G	T	ENST00000265990	ENSG00000095564	BTAF1	TRUE	TRUE
chr10	91940067	G	A	ENST00000265990	ENSG00000095564	BTAF1	TRUE	FALSE
chr10	91940067	G	C	ENST00000265990	ENSG00000095564	BTAF1	TRUE	FALSE
chr10	91940067	G	T	ENST00000265990	ENSG00000095564	BTAF1	TRUE	FALSE
chr10	91940068	T	A	ENST00000265990	ENSG00000095564	BTAF1	TRUE	FALSE
chr10	91940068	T	C	ENST00000265990	ENSG00000095564	BTAF1	TRUE	FALSE
chr10	91940068	T	G	ENST00000265990	ENSG00000095564	BTAF1	TRUE	FALSE
chr10	91942420	A	C	ENST00000265990	ENSG00000095564	BTAF1	TRUE	FALSE
chr10	91942420	A	G	ENST00000265990	ENSG00000095564	BTAF1	TRUE	FALSE
chr10	91942420	A	T	ENST00000265990	ENSG00000095564	BTAF1	TRUE	FALSE
chr10	91942421	G	A	ENST00000265990	ENSG00000095564	BTAF1	TRUE	FALSE
chr10	91942421	G	C	ENST00000265990	ENSG00000095564	BTAF1	TRUE	FALSE
chr10	91942421	G	T	ENST00000265990	ENSG00000095564	BTAF1	TRUE	FALSE
chr10	91942433	G	T	ENST00000265990	ENSG00000095564	BTAF1	TRUE	TRUE
chr10	91942445	G	T	ENST00000265990	ENSG00000095564	BTAF1	TRUE	TRUE
chr10	91942452	C	A	ENST00000265990	ENSG00000095564	BTAF1	TRUE	TRUE
chr10	91942452	C	G	ENST00000265990	ENSG00000095564	BTAF1	TRUE	TRUE
chr10	91942463	G	T	ENST00000265990	ENSG00000095564	BTAF1	TRUE	TRUE
chr10	91942466	C	T	ENST00000265990	ENSG00000095564	BTAF1	TRUE	TRUE
chr10	91942470	T	A	ENST00000265990	ENSG00000095564	BTAF1	TRUE	TRUE
chr10	91942481	A	T	ENST00000265990	ENSG00000095564	BTAF1	TRUE	TRUE
chr10	91942495	T	A	ENST00000265990	ENSG00000095564	BTAF1	TRUE	TRUE
chr10	91942496	A	T	ENST00000265990	ENSG00000095564	BTAF1	TRUE	TRUE
chr10	91942500	T	A	ENST00000265990	ENSG00000095564	BTAF1	TRUE	TRUE
chr10	91942503	T	A	ENST00000265990	ENSG00000095564	BTAF1	TRUE	TRUE
chr10	91942503	T	G	ENST00000265990	ENSG00000095564	BTAF1	TRUE	TRUE
chr10	91942505	C	T	ENST00000265990	ENSG00000095564	BTAF1	TRUE	TRUE
chr10	91942518	C	A	ENST00000265990	ENSG00000095564	BTAF1	TRUE	TRUE
chr10	91942518	C	G	ENST00000265990	ENSG00000095564	BTAF1	TRUE	TRUE
chr10	91942526	G	T	ENST00000265990	ENSG00000095564	BTAF1	TRUE	TRUE
chr10	91942541	G	T	ENST00000265990	ENSG00000095564	BTAF1	TRUE	TRUE
chr10	91942547	G	T	ENST00000265990	ENSG00000095564	BTAF1	TRUE	TRUE
chr10	91942553	C	T	ENST00000265990	ENSG00000095564	BTAF1	TRUE	TRUE
chr10	91942559	G	T	ENST00000265990	ENSG00000095564	BTAF1	TRUE	TRUE
chr10	91942562	A	T	ENST00000265990	ENSG00000095564	BTAF1	TRUE	TRUE
chr10	91942566	C	A	ENST00000265990	ENSG00000095564	BTAF1	TRUE	TRUE
chr10	91942566	C	G	ENST00000265990	ENSG00000095564	BTAF1	TRUE	TRUE
chr10	91942569	G	A	ENST00000265990	ENSG00000095564	BTAF1	TRUE	FALSE
chr10	91942569	G	C	ENST00000265990	ENSG00000095564	BTAF1	TRUE	FALSE
chr10	91942569	G	T	ENST00000265990	ENSG00000095564	BTAF1	TRUE	FALSE
chr10	91942570	T	A	ENST00000265990	ENSG00000095564	BTAF1	TRUE	FALSE
chr10	91942570	T	C	ENST00000265990	ENSG00000095564	BTAF1	TRUE	FALSE
chr10	91942570	T	G	ENST00000265990	ENSG00000095564	BTAF1	TRUE	FALSE
chr10	91951401	A	C	ENST00000265990	ENSG00000095564	BTAF1	TRUE	TRUE
chr10	91951401	A	G	ENST00000265990	ENSG00000095564	BTAF1	TRUE	TRUE
chr10	91951401	A	T	ENST00000265990	ENSG00000095564	BTAF1	TRUE	TRUE
chr10	91951402	G	A	ENST00000265990	ENSG00000095564	BTAF1	TRUE	TRUE
chr10	91951402	G	C	ENST00000265990	ENSG00000095564	BTAF1	TRUE	TRUE
chr10	91951402	G	T	ENST00000265990	ENSG00000095564	BTAF1	TRUE	TRUE
chr10	91951405	G	T	ENST00000265990	ENSG00000095564	BTAF1	TRUE	TRUE
chr10	91951417	A	T	ENST00000265990	ENSG00000095564	BTAF1	TRUE	TRUE
chr10	91951420	G	T	ENST00000265990	ENSG00000095564	BTAF1	TRUE	TRUE
chr10	91951435	C	T	ENST00000265990	ENSG00000095564	BTAF1	TRUE	TRUE
chr10	91951438	C	T	ENST00000265990	ENSG00000095564	BTAF1	TRUE	TRUE
chr10	91951441	A	T	ENST00000265990	ENSG00000095564	BTAF1	TRUE	TRUE
chr10	91951445	T	A	ENST00000265990	ENSG00000095564	BTAF1	TRUE	TRUE
chr10	91951445	T	G	ENST00000265990	ENSG00000095564	BTAF1	TRUE	TRUE
chr10	91951448	T	A	ENST00000265990	ENSG00000095564	BTAF1	TRUE	TRUE
chr10	91951448	T	G	ENST00000265990	ENSG00000095564	BTAF1	TRUE	TRUE
chr10	91951450	C	T	ENST00000265990	ENSG00000095564	BTAF1	TRUE	TRUE
chr10	91951453	A	T	ENST00000265990	ENSG00000095564	BTAF1	TRUE	TRUE
chr10	91951456	A	T	ENST00000265990	ENSG00000095564	BTAF1	TRUE	TRUE
chr10	91951474	G	T	ENST00000265990	ENSG00000095564	BTAF1	TRUE	TRUE
chr10	91951477	G	T	ENST00000265990	ENSG00000095564	BTAF1	TRUE	TRUE
chr10	91951486	G	T	ENST00000265990	ENSG00000095564	BTAF1	TRUE	TRUE
chr10	91951498	G	T	ENST00000265990	ENSG00000095564	BTAF1	TRUE	TRUE
chr10	91951501	G	T	ENST00000265990	ENSG00000095564	BTAF1	TRUE	TRUE
chr10	91951516	G	T	ENST00000265990	ENSG00000095564	BTAF1	TRUE	TRUE
chr10	91951523	T	A	ENST00000265990	ENSG00000095564	BTAF1	TRUE	TRUE
chr10	91951530	T	A	ENST00000265990	ENSG00000095564	BTAF1	TRUE	TRUE
chr10	91951530	T	G	ENST00000265990	ENSG00000095564	BTAF1	TRUE	TRUE
chr10	91951541	C	A	ENST00000265990	ENSG00000095564	BTAF1	TRUE	TRUE
chr10	91951541	C	G	ENST00000265990	ENSG00000095564	BTAF1	TRUE	TRUE
chr10	91951558	A	T	ENST00000265990	ENSG00000095564	BTAF1	TRUE	TRUE
chr10	91951561	C	T	ENST00000265990	ENSG00000095564	BTAF1	TRUE	TRUE
chr10	91951567	G	A	ENST00000265990	ENSG00000095564	BTAF1	TRUE	FALSE
chr10	91951567	G	C	ENST00000265990	ENSG00000095564	BTAF1	TRUE	FALSE
chr10	91951567	G	T	ENST00000265990	ENSG00000095564	BTAF1	TRUE	FALSE
chr10	91951568	T	A	ENST00000265990	ENSG00000095564	BTAF1	TRUE	FALSE
chr10	91951568	T	C	ENST00000265990	ENSG00000095564	BTAF1	TRUE	FALSE
chr10	91951568	T	G	ENST00000265990	ENSG00000095564	BTAF1	TRUE	FALSE
chr10	91953735	A	C	ENST00000265990	ENSG00000095564	BTAF1	TRUE	FALSE
chr10	91953735	A	G	ENST00000265990	ENSG00000095564	BTAF1	TRUE	FALSE
chr10	91953735	A	T	ENST00000265990	ENSG00000095564	BTAF1	TRUE	FALSE
chr10	91953736	G	A	ENST00000265990	ENSG00000095564	BTAF1	TRUE	FALSE
chr10	91953736	G	C	ENST00000265990	ENSG00000095564	BTAF1	TRUE	FALSE
chr10	91953736	G	T	ENST00000265990	ENSG00000095564	BTAF1	TRUE	FALSE
chr10	91953743	C	T	ENST00000265990	ENSG00000095564	BTAF1	TRUE	TRUE
chr10	91953752	G	T	ENST00000265990	ENSG00000095564	BTAF1	TRUE	TRUE
chr10	91953756	T	A	ENST00000265990	ENSG00000095564	BTAF1	TRUE	TRUE
chr10	91953765	C	A	ENST00000265990	ENSG00000095564	BTAF1	TRUE	TRUE
chr10	91953765	C	G	ENST00000265990	ENSG00000095564	BTAF1	TRUE	TRUE
chr10	91953767	G	T	ENST00000265990	ENSG00000095564	BTAF1	TRUE	TRUE
chr10	91953773	C	T	ENST00000265990	ENSG00000095564	BTAF1	TRUE	TRUE
chr10	91953779	G	T	ENST00000265990	ENSG00000095564	BTAF1	TRUE	TRUE
chr10	91953791	A	T	ENST00000265990	ENSG00000095564	BTAF1	TRUE	TRUE
chr10	91953794	C	T	ENST00000265990	ENSG00000095564	BTAF1	TRUE	TRUE
chr10	91953797	A	T	ENST00000265990	ENSG00000095564	BTAF1	TRUE	TRUE
chr10	91953803	A	T	ENST00000265990	ENSG00000095564	BTAF1	TRUE	TRUE
chr10	91953809	A	T	ENST00000265990	ENSG00000095564	BTAF1	TRUE	TRUE
chr10	91953812	A	T	ENST00000265990	ENSG00000095564	BTAF1	TRUE	TRUE
chr10	91953821	A	T	ENST00000265990	ENSG00000095564	BTAF1	TRUE	TRUE
chr10	91953825	T	A	ENST00000265990	ENSG00000095564	BTAF1	TRUE	TRUE
chr10	91953825	T	G	ENST00000265990	ENSG00000095564	BTAF1	TRUE	TRUE
chr10	91953833	A	T	ENST00000265990	ENSG00000095564	BTAF1	TRUE	TRUE
chr10	91953836	C	T	ENST00000265990	ENSG00000095564	BTAF1	TRUE	TRUE
chr10	91953839	A	T	ENST00000265990	ENSG00000095564	BTAF1	TRUE	TRUE
chr10	91953857	G	T	ENST00000265990	ENSG00000095564	BTAF1	TRUE	TRUE
chr10	91953866	G	T	ENST00000265990	ENSG00000095564	BTAF1	TRUE	TRUE
chr10	91953869	A	T	ENST00000265990	ENSG00000095564	BTAF1	TRUE	TRUE
chr10	91953874	G	A	ENST00000265990	ENSG00000095564	BTAF1	TRUE	FALSE
chr10	91953874	G	C	ENST00000265990	ENSG00000095564	BTAF1	TRUE	FALSE
chr10	91953874	G	T	ENST00000265990	ENSG00000095564	BTAF1	TRUE	FALSE
chr10	91953875	T	A	ENST00000265990	ENSG00000095564	BTAF1	TRUE	FALSE
chr10	91953875	T	C	ENST00000265990	ENSG00000095564	BTAF1	TRUE	FALSE
chr10	91953875	T	G	ENST00000265990	ENSG00000095564	BTAF1	TRUE	FALSE
chr10	91956526	A	C	ENST00000265990	ENSG00000095564	BTAF1	TRUE	FALSE
chr10	91956526	A	G	ENST00000265990	ENSG00000095564	BTAF1	TRUE	FALSE
chr10	91956526	A	T	ENST00000265990	ENSG00000095564	BTAF1	TRUE	FALSE
chr10	91956527	G	A	ENST00000265990	ENSG00000095564	BTAF1	TRUE	FALSE
chr10	91956527	G	C	ENST00000265990	ENSG00000095564	BTAF1	TRUE	FALSE
chr10	91956527	G	T	ENST00000265990	ENSG00000095564	BTAF1	TRUE	FALSE
chr10	91956547	G	T	ENST00000265990	ENSG00000095564	BTAF1	TRUE	TRUE
chr10	91956553	G	T	ENST00000265990	ENSG00000095564	BTAF1	TRUE	TRUE
chr10	91956556	G	T	ENST00000265990	ENSG00000095564	BTAF1	TRUE	TRUE
chr10	91956559	A	T	ENST00000265990	ENSG00000095564	BTAF1	TRUE	TRUE
chr10	91956562	A	T	ENST00000265990	ENSG00000095564	BTAF1	TRUE	TRUE
chr10	91956568	A	T	ENST00000265990	ENSG00000095564	BTAF1	TRUE	TRUE
chr10	91956592	C	T	ENST00000265990	ENSG00000095564	BTAF1	TRUE	TRUE
chr10	91956610	A	T	ENST00000265990	ENSG00000095564	BTAF1	TRUE	TRUE
chr10	91956617	T	A	ENST00000265990	ENSG00000095564	BTAF1	TRUE	TRUE
chr10	91956647	T	A	ENST00000265990	ENSG00000095564	BTAF1	TRUE	TRUE
chr10	91956647	T	G	ENST00000265990	ENSG00000095564	BTAF1	TRUE	TRUE
chr10	91956652	G	T	ENST00000265990	ENSG00000095564	BTAF1	TRUE	TRUE
chr10	91956655	G	T	ENST00000265990	ENSG00000095564	BTAF1	TRUE	TRUE
chr10	91956658	G	A	ENST00000265990	ENSG00000095564	BTAF1	TRUE	FALSE
chr10	91956658	G	C	ENST00000265990	ENSG00000095564	BTAF1	TRUE	FALSE
chr10	91956658	G	T	ENST00000265990	ENSG00000095564	BTAF1	TRUE	FALSE
chr10	91956659	T	A	ENST00000265990	ENSG00000095564	BTAF1	TRUE	FALSE
chr10	91956659	T	C	ENST00000265990	ENSG00000095564	BTAF1	TRUE	FALSE
chr10	91956659	T	G	ENST00000265990	ENSG00000095564	BTAF1	TRUE	FALSE
chr10	91957223	A	C	ENST00000265990	ENSG00000095564	BTAF1	TRUE	TRUE
chr10	91957223	A	G	ENST00000265990	ENSG00000095564	BTAF1	TRUE	TRUE
chr10	91957223	A	T	ENST00000265990	ENSG00000095564	BTAF1	TRUE	TRUE
chr10	91957224	G	A	ENST00000265990	ENSG00000095564	BTAF1	TRUE	TRUE
chr10	91957224	G	C	ENST00000265990	ENSG00000095564	BTAF1	TRUE	TRUE
chr10	91957224	G	T	ENST00000265990	ENSG00000095564	BTAF1	TRUE	TRUE
chr10	91957231	G	T	ENST00000265990	ENSG00000095564	BTAF1	TRUE	TRUE
chr10	91957235	G	A	ENST00000265990	ENSG00000095564	BTAF1	TRUE	TRUE
chr10	91957236	G	A	ENST00000265990	ENSG00000095564	BTAF1	TRUE	TRUE
chr10	91957241	T	A	ENST00000265990	ENSG00000095564	BTAF1	TRUE	TRUE
chr10	91957243	G	T	ENST00000265990	ENSG00000095564	BTAF1	TRUE	TRUE
chr10	91957254	T	A	ENST00000265990	ENSG00000095564	BTAF1	TRUE	TRUE
chr10	91957255	G	T	ENST00000265990	ENSG00000095564	BTAF1	TRUE	TRUE
chr10	91957258	G	T	ENST00000265990	ENSG00000095564	BTAF1	TRUE	TRUE
chr10	91957266	C	A	ENST00000265990	ENSG00000095564	BTAF1	TRUE	TRUE
chr10	91957289	G	A	ENST00000265990	ENSG00000095564	BTAF1	TRUE	TRUE
chr10	91957290	G	A	ENST00000265990	ENSG00000095564	BTAF1	TRUE	TRUE
chr10	91957291	G	T	ENST00000265990	ENSG00000095564	BTAF1	TRUE	TRUE
chr10	91957294	G	A	ENST00000265990	ENSG00000095564	BTAF1	TRUE	TRUE
chr10	91957294	G	C	ENST00000265990	ENSG00000095564	BTAF1	TRUE	TRUE
chr10	91957294	G	T	ENST00000265990	ENSG00000095564	BTAF1	TRUE	TRUE
chr10	91957295	T	A	ENST00000265990	ENSG00000095564	BTAF1	TRUE	TRUE
chr10	91957295	T	C	ENST00000265990	ENSG00000095564	BTAF1	TRUE	FALSE
chr10	91957295	T	G	ENST00000265990	ENSG00000095564	BTAF1	TRUE	TRUE
chr10	91959063	A	C	ENST00000265990	ENSG00000095564	BTAF1	TRUE	FALSE
chr10	91959063	A	G	ENST00000265990	ENSG00000095564	BTAF1	TRUE	FALSE
chr10	91959063	A	T	ENST00000265990	ENSG00000095564	BTAF1	TRUE	FALSE
chr10	91959064	G	A	ENST00000265990	ENSG00000095564	BTAF1	TRUE	TRUE
chr10	91959064	G	C	ENST00000265990	ENSG00000095564	BTAF1	TRUE	FALSE
chr10	91959064	G	T	ENST00000265990	ENSG00000095564	BTAF1	TRUE	FALSE
chr10	91959068	C	T	ENST00000265990	ENSG00000095564	BTAF1	TRUE	TRUE
chr10	91959086	G	T	ENST00000265990	ENSG00000095564	BTAF1	TRUE	TRUE
chr10	91959095	G	T	ENST00000265990	ENSG00000095564	BTAF1	TRUE	TRUE
chr10	91959104	A	T	ENST00000265990	ENSG00000095564	BTAF1	TRUE	TRUE
chr10	91959116	A	T	ENST00000265990	ENSG00000095564	BTAF1	TRUE	TRUE
chr10	91959128	A	T	ENST00000265990	ENSG00000095564	BTAF1	TRUE	TRUE
chr10	91959147	T	A	ENST00000265990	ENSG00000095564	BTAF1	TRUE	TRUE
chr10	91959147	T	G	ENST00000265990	ENSG00000095564	BTAF1	TRUE	TRUE
chr10	91959149	G	T	ENST00000265990	ENSG00000095564	BTAF1	TRUE	TRUE
chr10	91959152	G	T	ENST00000265990	ENSG00000095564	BTAF1	TRUE	TRUE
chr10	91959155	G	A	ENST00000265990	ENSG00000095564	BTAF1	TRUE	FALSE
chr10	91959155	G	C	ENST00000265990	ENSG00000095564	BTAF1	TRUE	FALSE
chr10	91959155	G	T	ENST00000265990	ENSG00000095564	BTAF1	TRUE	FALSE
chr10	91959156	T	A	ENST00000265990	ENSG00000095564	BTAF1	TRUE	FALSE
chr10	91959156	T	C	ENST00000265990	ENSG00000095564	BTAF1	FALSE	FALSE
chr10	91959156	T	G	ENST00000265990	ENSG00000095564	BTAF1	TRUE	FALSE
chr10	91959783	A	C	ENST00000265990	ENSG00000095564	BTAF1	TRUE	FALSE
chr10	91959783	A	G	ENST00000265990	ENSG00000095564	BTAF1	TRUE	FALSE
chr10	91959783	A	T	ENST00000265990	ENSG00000095564	BTAF1	TRUE	FALSE
chr10	91959784	G	A	ENST00000265990	ENSG00000095564	BTAF1	TRUE	FALSE
chr10	91959784	G	C	ENST00000265990	ENSG00000095564	BTAF1	TRUE	FALSE
chr10	91959784	G	T	ENST00000265990	ENSG00000095564	BTAF1	TRUE	FALSE
chr10	91959791	C	T	ENST00000265990	ENSG00000095564	BTAF1
chr10	91959794	C	T	ENST00000265990	ENSG00000095564	BTAF1
chr10	91959800	C	T	ENST00000265990	ENSG00000095564	BTAF1	TRUE	TRUE
chr10	91959803	G	T	ENST00000265990	ENSG00000095564	BTAF1	TRUE	TRUE
chr10	91959807	G	A	ENST00000265990	ENSG00000095564	BTAF1	TRUE	TRUE
chr10	91959808	G	A	ENST00000265990	ENSG00000095564	BTAF1	TRUE	TRUE
chr10	91959810	T	A	ENST00000265990	ENSG00000095564	BTAF1	TRUE	TRUE
chr10	91959812	G	T	ENST00000265990	ENSG00000095564	BTAF1	TRUE	TRUE
chr10	91959819	T	A	ENST00000265990	ENSG00000095564	BTAF1	TRUE	TRUE
chr10	91959827	A	T	ENST00000265990	ENSG00000095564	BTAF1	TRUE	TRUE
chr10	91959838	T	A	ENST00000265990	ENSG00000095564	BTAF1	TRUE	TRUE
chr10	91959849	T	A	ENST00000265990	ENSG00000095564	BTAF1	TRUE	TRUE
chr10	91959849	T	G	ENST00000265990	ENSG00000095564	BTAF1	TRUE	TRUE
chr10	91959854	A	T	ENST00000265990	ENSG00000095564	BTAF1	TRUE	TRUE
chr10	91959860	G	T	ENST00000265990	ENSG00000095564	BTAF1	TRUE	TRUE
chr10	91959878	G	T	ENST00000265990	ENSG00000095564	BTAF1	TRUE	TRUE
chr10	91959881	G	A	ENST00000265990	ENSG00000095564	BTAF1	TRUE	FALSE
chr10	91959881	G	C	ENST00000265990	ENSG00000095564	BTAF1	TRUE	FALSE
chr10	91959881	G	T	ENST00000265990	ENSG00000095564	BTAF1	TRUE	FALSE
chr10	91959882	T	A	ENST00000265990	ENSG00000095564	BTAF1	TRUE	FALSE
chr10	91959882	T	C	ENST00000265990	ENSG00000095564	BTAF1	TRUE	FALSE
chr10	91959882	T	G	ENST00000265990	ENSG00000095564	BTAF1	TRUE	FALSE
chr10	91959976	A	C	ENST00000265990	ENSG00000095564	BTAF1	TRUE	TRUE
chr10	91959976	A	G	ENST00000265990	ENSG00000095564	BTAF1	TRUE	TRUE
chr10	91959976	A	T	ENST00000265990	ENSG00000095564	BTAF1	TRUE	TRUE
chr10	91959977	G	A	ENST00000265990	ENSG00000095564	BTAF1	TRUE	TRUE
chr10	91959977	G	C	ENST00000265990	ENSG00000095564	BTAF1	TRUE	TRUE
chr10	91959977	G	T	ENST00000265990	ENSG00000095564	BTAF1	TRUE	TRUE
chr10	91959996	G	T	ENST00000265990	ENSG00000095564	BTAF1	TRUE	TRUE
chr10	91960004	T	A	ENST00000265990	ENSG00000095564	BTAF1	TRUE	TRUE
chr10	91960008	C	T	ENST00000265990	ENSG00000095564	BTAF1	TRUE	TRUE
chr10	91960015	T	A	ENST00000265990	ENSG00000095564	BTAF1	TRUE	TRUE
chr10	91960015	T	G	ENST00000265990	ENSG00000095564	BTAF1	TRUE	TRUE
chr10	91960027	T	A	ENST00000265990	ENSG00000095564	BTAF1	TRUE	TRUE
chr10	91960027	T	G	ENST00000265990	ENSG00000095564	BTAF1	TRUE	TRUE
chr10	91960029	A	T	ENST00000265990	ENSG00000095564	BTAF1	TRUE	TRUE
chr10	91960041	G	T	ENST00000265990	ENSG00000095564	BTAF1	TRUE	TRUE
chr10	91960047	G	T	ENST00000265990	ENSG00000095564	BTAF1	TRUE	TRUE
chr10	91960056	A	T	ENST00000265990	ENSG00000095564	BTAF1	TRUE	TRUE
chr10	91960077	A	T	ENST00000265990	ENSG00000095564	BTAF1
chr10	91960081	T	A	ENST00000265990	ENSG00000095564	BTAF1	TRUE	TRUE
chr10	91960081	T	G	ENST00000265990	ENSG00000095564	BTAF1	TRUE	TRUE
chr10	91960089	C	T	ENST00000265990	ENSG00000095564	BTAF1	TRUE	TRUE
chr10	91960092	G	T	ENST00000265990	ENSG00000095564	BTAF1	TRUE	TRUE
chr10	91960095	C	T	ENST00000265990	ENSG00000095564	BTAF1	TRUE	TRUE
chr10	91960099	G	A	ENST00000265990	ENSG00000095564	BTAF1	TRUE	TRUE
chr10	91960100	G	A	ENST00000265990	ENSG00000095564	BTAF1	TRUE	TRUE
chr10	91960101	G	T	ENST00000265990	ENSG00000095564	BTAF1	TRUE	TRUE
chr10	91960107	A	T	ENST00000265990	ENSG00000095564	BTAF1	TRUE	TRUE
chr10	91960125	G	T	ENST00000265990	ENSG00000095564	BTAF1	TRUE	TRUE
chr10	91960131	A	T	ENST00000265990	ENSG00000095564	BTAF1	TRUE	TRUE
chr10	91960136	T	A	ENST00000265990	ENSG00000095564	BTAF1	TRUE	TRUE
chr10	91960136	T	G	ENST00000265990	ENSG00000095564	BTAF1	TRUE	TRUE
chr10	91960141	T	A	ENST00000265990	ENSG00000095564	BTAF1	TRUE	TRUE
chr10	91960152	C	T	ENST00000265990	ENSG00000095564	BTAF1	TRUE	TRUE
chr10	91960155	G	A	ENST00000265990	ENSG00000095564	BTAF1	TRUE	TRUE
chr10	91960155	G	C	ENST00000265990	ENSG00000095564	BTAF1	TRUE	TRUE
chr10	91960155	G	T	ENST00000265990	ENSG00000095564	BTAF1	TRUE	TRUE
chr10	91960156	T	A	ENST00000265990	ENSG00000095564	BTAF1	TRUE	TRUE
chr10	91960156	T	C	ENST00000265990	ENSG00000095564	BTAF1	TRUE	FALSE
chr10	91960156	T	G	ENST00000265990	ENSG00000095564	BTAF1	TRUE	TRUE
chr10	91962536	A	C	ENST00000265990	ENSG00000095564	BTAF1	TRUE	TRUE
chr10	91962536	A	G	ENST00000265990	ENSG00000095564	BTAF1	TRUE	TRUE
chr10	91962536	A	T	ENST00000265990	ENSG00000095564	BTAF1	TRUE	TRUE
chr10	91962537	G	A	ENST00000265990	ENSG00000095564	BTAF1	TRUE	TRUE
chr10	91962537	G	C	ENST00000265990	ENSG00000095564	BTAF1	TRUE	TRUE
chr10	91962537	G	T	ENST00000265990	ENSG00000095564	BTAF1	TRUE	TRUE
chr10	91962554	T	A	ENST00000265990	ENSG00000095564	BTAF1	TRUE	TRUE
chr10	91962554	T	G	ENST00000265990	ENSG00000095564	BTAF1	TRUE	TRUE
chr10	91962557	T	A	ENST00000265990	ENSG00000095564	BTAF1	TRUE	TRUE
chr10	91962562	A	T	ENST00000265990	ENSG00000095564	BTAF1	TRUE	TRUE
chr10	91962569	T	A	ENST00000265990	ENSG00000095564	BTAF1	TRUE	TRUE
chr10	91962569	T	G	ENST00000265990	ENSG00000095564	BTAF1	TRUE	TRUE
chr10	91962574	A	T	ENST00000265990	ENSG00000095564	BTAF1	TRUE	TRUE
chr10	91962583	G	T	ENST00000265990	ENSG00000095564	BTAF1	TRUE	TRUE
chr10	91962586	G	T	ENST00000265990	ENSG00000095564	BTAF1	TRUE	TRUE
chr10	91962592	C	T	ENST00000265990	ENSG00000095564	BTAF1	TRUE	TRUE
chr10	91962613	A	T	ENST00000265990	ENSG00000095564	BTAF1	TRUE	TRUE
chr10	91962632	C	A	ENST00000265990	ENSG00000095564	BTAF1	TRUE	TRUE
chr10	91962632	C	G	ENST00000265990	ENSG00000095564	BTAF1	TRUE	TRUE
chr10	91962635	T	A	ENST00000265990	ENSG00000095564	BTAF1	TRUE	TRUE
chr10	91962635	T	G	ENST00000265990	ENSG00000095564	BTAF1	TRUE	TRUE
chr10	91962649	G	T	ENST00000265990	ENSG00000095564	BTAF1	TRUE	TRUE
chr10	91962663	T	A	ENST00000265990	ENSG00000095564	BTAF1	TRUE	TRUE
chr10	91962663	T	G	ENST00000265990	ENSG00000095564	BTAF1	TRUE	TRUE
chr10	91962667	C	T	ENST00000265990	ENSG00000095564	BTAF1	TRUE	TRUE
chr10	91962673	C	T	ENST00000265990	ENSG00000095564	BTAF1	TRUE	TRUE
chr10	91962676	A	T	ENST00000265990	ENSG00000095564	BTAF1	TRUE	TRUE
chr10	91962679	G	A	ENST00000265990	ENSG00000095564	BTAF1	TRUE	FALSE
chr10	91962679	G	C	ENST00000265990	ENSG00000095564	BTAF1	TRUE	TRUE
chr10	91962679	G	T	ENST00000265990	ENSG00000095564	BTAF1	TRUE	FALSE
chr10	91962680	T	A	ENST00000265990	ENSG00000095564	BTAF1	TRUE	FALSE
chr10	91962680	T	C	ENST00000265990	ENSG00000095564	BTAF1	FALSE	FALSE
chr10	91962680	T	G	ENST00000265990	ENSG00000095564	BTAF1	TRUE	FALSE
chr10	91964075	A	C	ENST00000265990	ENSG00000095564	BTAF1	TRUE	FALSE
chr10	91964075	A	G	ENST00000265990	ENSG00000095564	BTAF1	TRUE	FALSE
chr10	91964075	A	T	ENST00000265990	ENSG00000095564	BTAF1	TRUE	FALSE
chr10	91964076	G	A	ENST00000265990	ENSG00000095564	BTAF1	TRUE	FALSE
chr10	91964076	G	C	ENST00000265990	ENSG00000095564	BTAF1	TRUE	FALSE
chr10	91964076	G	T	ENST00000265990	ENSG00000095564	BTAF1	TRUE	FALSE
chr10	91964099	T	A	ENST00000265990	ENSG00000095564	BTAF1	TRUE	TRUE
chr10	91964102	G	A	ENST00000265990	ENSG00000095564	BTAF1	TRUE	TRUE
chr10	91964103	G	A	ENST00000265990	ENSG00000095564	BTAF1	TRUE	TRUE
chr10	91964116	G	T	ENST00000265990	ENSG00000095564	BTAF1	TRUE	TRUE
chr10	91964120	T	A	ENST00000265990	ENSG00000095564	BTAF1	TRUE	TRUE
chr10	91964120	T	G	ENST00000265990	ENSG00000095564	BTAF1	TRUE	TRUE
chr10	91964138	C	A	ENST00000265990	ENSG00000095564	BTAF1	TRUE	TRUE
chr10	91964138	C	G	ENST00000265990	ENSG00000095564	BTAF1	TRUE	TRUE
chr10	91964165	C	A	ENST00000265990	ENSG00000095564	BTAF1	TRUE	TRUE
chr10	91964165	C	G	ENST00000265990	ENSG00000095564	BTAF1	TRUE	TRUE
chr10	91964171	T	A	ENST00000265990	ENSG00000095564	BTAF1	TRUE	TRUE
chr10	91964174	T	A	ENST00000265990	ENSG00000095564	BTAF1	TRUE	TRUE
chr10	91964174	T	G	ENST00000265990	ENSG00000095564	BTAF1	TRUE	TRUE
chr10	91964181	C	A	ENST00000265990	ENSG00000095564	BTAF1	TRUE	TRUE
chr10	91964181	C	G	ENST00000265990	ENSG00000095564	BTAF1	TRUE	TRUE
chr10	91964185	C	T	ENST00000265990	ENSG00000095564	BTAF1	TRUE	TRUE
chr10	91964191	C	T	ENST00000265990	ENSG00000095564	BTAF1	TRUE	TRUE
chr10	91964194	C	T	ENST00000265990	ENSG00000095564	BTAF1	TRUE	TRUE
chr10	91964199	C	A	ENST00000265990	ENSG00000095564	BTAF1	TRUE	TRUE
chr10	91964202	G	A	ENST00000265990	ENSG00000095564	BTAF1	FALSE	FALSE
chr10	91964202	G	C	ENST00000265990	ENSG00000095564	BTAF1	FALSE	FALSE
chr10	91964202	G	T	ENST00000265990	ENSG00000095564	BTAF1	FALSE	FALSE
chr10	91964203	T	A	ENST00000265990	ENSG00000095564	BTAF1	FALSE	FALSE
chr10	91964203	T	C	ENST00000265990	ENSG00000095564	BTAF1	FALSE	FALSE
chr10	91964203	T	G	ENST00000265990	ENSG00000095564	BTAF1	FALSE	FALSE
chr10	91966635	A	C	ENST00000265990	ENSG00000095564	BTAF1	TRUE	FALSE
chr10	91966635	A	G	ENST00000265990	ENSG00000095564	BTAF1	TRUE	FALSE
chr10	91966635	A	T	ENST00000265990	ENSG00000095564	BTAF1	TRUE	FALSE
chr10	91966636	G	A	ENST00000265990	ENSG00000095564	BTAF1	TRUE	FALSE
chr10	91966636	G	C	ENST00000265990	ENSG00000095564	BTAF1	TRUE	FALSE
chr10	91966636	G	T	ENST00000265990	ENSG00000095564	BTAF1	TRUE	FALSE
chr10	91966641	C	T	ENST00000265990	ENSG00000095564	BTAF1	TRUE	TRUE
chr10	91966644	C	T	ENST00000265990	ENSG00000095564	BTAF1	TRUE	TRUE
chr10	91966648	C	A	ENST00000265990	ENSG00000095564	BTAF1	TRUE	TRUE
chr10	91966648	C	G	ENST00000265990	ENSG00000095564	BTAF1	TRUE	TRUE
chr10	91966660	T	A	ENST00000265990	ENSG00000095564	BTAF1	TRUE	TRUE
chr10	91966660	T	G	ENST00000265990	ENSG00000095564	BTAF1	TRUE	TRUE
chr10	91966675	G	A	ENST00000265990	ENSG00000095564	BTAF1	TRUE	TRUE
chr10	91966676	G	A	ENST00000265990	ENSG00000095564	BTAF1	TRUE	TRUE
chr10	91966684	T	A	ENST00000265990	ENSG00000095564	BTAF1	TRUE	TRUE
chr10	91966699	C	A	ENST00000265990	ENSG00000095564	BTAF1	TRUE	TRUE
chr10	91966699	C	G	ENST00000265990	ENSG00000095564	BTAF1	TRUE	TRUE
chr10	91966702	C	A	ENST00000265990	ENSG00000095564	BTAF1	TRUE	TRUE
chr10	91966702	C	G	ENST00000265990	ENSG00000095564	BTAF1	TRUE	TRUE
chr10	91966707	C	T	ENST00000265990	ENSG00000095564	BTAF1	TRUE	TRUE
chr10	91966710	A	T	ENST00000265990	ENSG00000095564	BTAF1	TRUE	TRUE
chr10	91966720	T	A	ENST00000265990	ENSG00000095564	BTAF1	TRUE	TRUE
chr10	91966722	G	T	ENST00000265990	ENSG00000095564	BTAF1	TRUE	TRUE
chr10	91966738	T	A	ENST00000265990	ENSG00000095564	BTAF1	TRUE	TRUE
chr10	91966738	T	G	ENST00000265990	ENSG00000095564	BTAF1	TRUE	TRUE
chr10	91966741	T	A	ENST00000265990	ENSG00000095564	BTAF1	TRUE	TRUE
chr10	91966741	T	G	ENST00000265990	ENSG00000095564	BTAF1	TRUE	TRUE
chr10	91966744	C	A	ENST00000265990	ENSG00000095564	BTAF1	TRUE	TRUE
chr10	91966744	C	G	ENST00000265990	ENSG00000095564	BTAF1	TRUE	TRUE
chr10	91966749	C	T	ENST00000265990	ENSG00000095564	BTAF1	TRUE	TRUE
chr10	91966755	C	T	ENST00000265990	ENSG00000095564	BTAF1	TRUE	TRUE
chr10	91966758	G	A	ENST00000265990	ENSG00000095564	BTAF1	TRUE	FALSE
chr10	91966758	G	C	ENST00000265990	ENSG00000095564	BTAF1	TRUE	FALSE
chr10	91966758	G	T	ENST00000265990	ENSG00000095564	BTAF1	TRUE	FALSE
chr10	91966759	T	A	ENST00000265990	ENSG00000095564	BTAF1	TRUE	FALSE
chr10	91966759	T	C	ENST00000265990	ENSG00000095564	BTAF1	TRUE	FALSE
chr10	91966759	T	G	ENST00000265990	ENSG00000095564	BTAF1	TRUE	FALSE
chr10	91980452	A	C	ENST00000265990	ENSG00000095564	BTAF1	TRUE	FALSE
chr10	91980452	A	G	ENST00000265990	ENSG00000095564	BTAF1	TRUE	FALSE
chr10	91980452	A	T	ENST00000265990	ENSG00000095564	BTAF1	TRUE	FALSE
chr10	91980453	G	A	ENST00000265990	ENSG00000095564	BTAF1	TRUE	FALSE
chr10	91980453	G	C	ENST00000265990	ENSG00000095564	BTAF1	TRUE	FALSE
chr10	91980453	G	T	ENST00000265990	ENSG00000095564	BTAF1	TRUE	FALSE
chr10	91980461	C	A	ENST00000265990	ENSG00000095564	BTAF1	TRUE	TRUE
chr10	91980461	C	G	ENST00000265990	ENSG00000095564	BTAF1	TRUE	TRUE
chr10	91980467	G	A	ENST00000265990	ENSG00000095564	BTAF1	TRUE	TRUE
chr10	91980468	G	A	ENST00000265990	ENSG00000095564	BTAF1	TRUE	TRUE
chr10	91980496	C	T	ENST00000265990	ENSG00000095564	BTAF1	TRUE	TRUE
chr10	91980508	C	T	ENST00000265990	ENSG00000095564	BTAF1	TRUE	TRUE
chr10	91980516	T	A	ENST00000265990	ENSG00000095564	BTAF1	TRUE	TRUE
chr10	91980521	T	A	ENST00000265990	ENSG00000095564	BTAF1	TRUE	TRUE
chr10	91980523	G	T	ENST00000265990	ENSG00000095564	BTAF1	TRUE	TRUE
chr10	91980532	C	T	ENST00000265990	ENSG00000095564	BTAF1	TRUE	TRUE
chr10	91980535	G	T	ENST00000265990	ENSG00000095564	BTAF1	TRUE	TRUE
chr10	91980556	A	T	ENST00000265990	ENSG00000095564	BTAF1	TRUE	TRUE
chr10	91980559	G	A	ENST00000265990	ENSG00000095564	BTAF1	TRUE	TRUE
chr10	91980559	G	C	ENST00000265990	ENSG00000095564	BTAF1	TRUE	TRUE
chr10	91980559	G	T	ENST00000265990	ENSG00000095564	BTAF1	TRUE	TRUE
chr10	91980560	T	A	ENST00000265990	ENSG00000095564	BTAF1	TRUE	TRUE
chr10	91980560	T	C	ENST00000265990	ENSG00000095564	BTAF1	TRUE	FALSE
chr10	91980560	T	G	ENST00000265990	ENSG00000095564	BTAF1	TRUE	TRUE
chr10	91981641	A	C	ENST00000265990	ENSG00000095564	BTAF1	TRUE	FALSE
chr10	91981641	A	G	ENST00000265990	ENSG00000095564	BTAF1	TRUE	FALSE
chr10	91981641	A	T	ENST00000265990	ENSG00000095564	BTAF1	TRUE	FALSE
chr10	91981642	G	A	ENST00000265990	ENSG00000095564	BTAF1	TRUE	FALSE
chr10	91981642	G	C	ENST00000265990	ENSG00000095564	BTAF1	TRUE	FALSE
chr10	91981642	G	T	ENST00000265990	ENSG00000095564	BTAF1	TRUE	FALSE
chr10	91981647	G	A	ENST00000265990	ENSG00000095564	BTAF1	TRUE	TRUE
chr10	91981648	G	A	ENST00000265990	ENSG00000095564	BTAF1	TRUE	TRUE
chr10	91981652	G	T	ENST00000265990	ENSG00000095564	BTAF1	TRUE	TRUE
chr10	91981659	T	A	ENST00000265990	ENSG00000095564	BTAF1	TRUE	TRUE
chr10	91981664	A	T	ENST00000265990	ENSG00000095564	BTAF1	TRUE	TRUE
chr10	91981671	C	A	ENST00000265990	ENSG00000095564	BTAF1	TRUE	TRUE
chr10	91981671	C	G	ENST00000265990	ENSG00000095564	BTAF1	TRUE	TRUE
chr10	91981676	C	T	ENST00000265990	ENSG00000095564	BTAF1	TRUE	TRUE
chr10	91981681	T	A	ENST00000265990	ENSG00000095564	BTAF1	TRUE	TRUE
chr10	91981681	T	G	ENST00000265990	ENSG00000095564	BTAF1	TRUE	TRUE
chr10	91981699	C	A	ENST00000265990	ENSG00000095564	BTAF1	TRUE	TRUE
chr10	91981704	G	A	ENST00000265990	ENSG00000095564	BTAF1	TRUE	TRUE
chr10	91981705	G	A	ENST00000265990	ENSG00000095564	BTAF1	TRUE	TRUE
chr10	91981716	G	A	ENST00000265990	ENSG00000095564	BTAF1	TRUE	TRUE
chr10	91981717	G	A	ENST00000265990	ENSG00000095564	BTAF1	TRUE	TRUE
chr10	91981723	C	A	ENST00000265990	ENSG00000095564	BTAF1	TRUE	TRUE
chr10	91981725	T	A	ENST00000265990	ENSG00000095564	BTAF1	TRUE	TRUE
chr10	91981733	C	T	ENST00000265990	ENSG00000095564	BTAF1	TRUE	TRUE
chr10	91981746	T	A	ENST00000265990	ENSG00000095564	BTAF1	TRUE	TRUE
chr10	91981746	T	G	ENST00000265990	ENSG00000095564	BTAF1	TRUE	TRUE
chr10	91981758	T	A	ENST00000265990	ENSG00000095564	BTAF1	TRUE	TRUE
chr10	91981758	T	G	ENST00000265990	ENSG00000095564	BTAF1	TRUE	TRUE
chr10	91981767	T	A	ENST00000265990	ENSG00000095564	BTAF1	TRUE	TRUE
chr10	91981772	G	T	ENST00000265990	ENSG00000095564	BTAF1	TRUE	TRUE
chr10	91981778	A	T	ENST00000265990	ENSG00000095564	BTAF1	TRUE	TRUE
chr10	91981784	A	T	ENST00000265990	ENSG00000095564	BTAF1	TRUE	TRUE
chr10	91981790	A	T	ENST00000265990	ENSG00000095564	BTAF1	TRUE	TRUE
chr10	91981793	G	A	ENST00000265990	ENSG00000095564	BTAF1	TRUE	FALSE
chr10	91981793	G	C	ENST00000265990	ENSG00000095564	BTAF1	TRUE	FALSE
chr10	91981793	G	T	ENST00000265990	ENSG00000095564	BTAF1	TRUE	FALSE
chr10	91981794	T	A	ENST00000265990	ENSG00000095564	BTAF1	TRUE	FALSE
chr10	91981794	T	C	ENST00000265990	ENSG00000095564	BTAF1	FALSE	FALSE
chr10	91981794	T	G	ENST00000265990	ENSG00000095564	BTAF1	TRUE	FALSE
chr10	91982081	A	C	ENST00000265990	ENSG00000095564	BTAF1	TRUE	TRUE
chr10	91982081	A	G	ENST00000265990	ENSG00000095564	BTAF1	TRUE	TRUE
chr10	91982081	A	T	ENST00000265990	ENSG00000095564	BTAF1	TRUE	TRUE
chr10	91982082	G	A	ENST00000265990	ENSG00000095564	BTAF1	TRUE	TRUE
chr10	91982082	G	C	ENST00000265990	ENSG00000095564	BTAF1	TRUE	TRUE
chr10	91982082	G	T	ENST00000265990	ENSG00000095564	BTAF1	TRUE	TRUE
chr10	91982083	G	T	ENST00000265990	ENSG00000095564	BTAF1	TRUE	TRUE
chr10	91982086	A	T	ENST00000265990	ENSG00000095564	BTAF1	TRUE	TRUE
chr10	91982098	A	T	ENST00000265990	ENSG00000095564	BTAF1	TRUE	TRUE
chr10	91982107	C	T	ENST00000265990	ENSG00000095564	BTAF1	TRUE	TRUE
chr10	91982113	C	T	ENST00000265990	ENSG00000095564	BTAF1	TRUE	TRUE
chr10	91982119	C	T	ENST00000265990	ENSG00000095564	BTAF1	TRUE	TRUE
chr10	91982125	A	T	ENST00000265990	ENSG00000095564	BTAF1	TRUE	TRUE
chr10	91982128	G	T	ENST00000265990	ENSG00000095564	BTAF1	TRUE	TRUE
chr10	91982137	C	T	ENST00000265990	ENSG00000095564	BTAF1	TRUE	TRUE
chr10	91982140	G	T	ENST00000265990	ENSG00000095564	BTAF1	TRUE	TRUE
chr10	91982145	T	A	ENST00000265990	ENSG00000095564	BTAF1	TRUE	TRUE
chr10	91982145	T	G	ENST00000265990	ENSG00000095564	BTAF1	TRUE	TRUE
chr10	91982170	G	T	ENST00000265990	ENSG00000095564	BTAF1	TRUE	TRUE
chr10	91982209	A	T	ENST00000265990	ENSG00000095564	BTAF1	TRUE	TRUE
chr10	91982224	A	T	ENST00000265990	ENSG00000095564	BTAF1	TRUE	TRUE
chr10	91982226	G	A	ENST00000265990	ENSG00000095564	BTAF1	TRUE	FALSE
chr10	91982226	G	C	ENST00000265990	ENSG00000095564	BTAF1	TRUE	FALSE
chr10	91982226	G	T	ENST00000265990	ENSG00000095564	BTAF1	TRUE	FALSE
chr10	91982227	T	A	ENST00000265990	ENSG00000095564	BTAF1	TRUE	FALSE
chr10	91982227	T	C	ENST00000265990	ENSG00000095564	BTAF1	TRUE	FALSE
chr10	91982227	T	G	ENST00000265990	ENSG00000095564	BTAF1	TRUE	FALSE
chr10	91982585	A	C	ENST00000265990	ENSG00000095564	BTAF1	TRUE	FALSE
chr10	91982585	A	G	ENST00000265990	ENSG00000095564	BTAF1	TRUE	FALSE
chr10	91982585	A	T	ENST00000265990	ENSG00000095564	BTAF1	TRUE	FALSE
chr10	91982586	G	A	ENST00000265990	ENSG00000095564	BTAF1	TRUE	FALSE
chr10	91982586	G	C	ENST00000265990	ENSG00000095564	BTAF1	TRUE	FALSE
chr10	91982586	G	T	ENST00000265990	ENSG00000095564	BTAF1	TRUE	FALSE
chr10	91982589	T	A	ENST00000265990	ENSG00000095564	BTAF1	TRUE	TRUE
chr10	91982592	T	A	ENST00000265990	ENSG00000095564	BTAF1	TRUE	TRUE
chr10	91982592	T	G	ENST00000265990	ENSG00000095564	BTAF1	TRUE	TRUE
chr10	91982594	G	T	ENST00000265990	ENSG00000095564	BTAF1	TRUE	TRUE
chr10	91982605	T	A	ENST00000265990	ENSG00000095564	BTAF1	TRUE	TRUE
chr10	91982608	C	A	ENST00000265990	ENSG00000095564	BTAF1	TRUE	TRUE
chr10	91982611	T	A	ENST00000265990	ENSG00000095564	BTAF1	TRUE	TRUE
chr10	91982617	T	A	ENST00000265990	ENSG00000095564	BTAF1	TRUE	TRUE
chr10	91982642	C	T	ENST00000265990	ENSG00000095564	BTAF1	TRUE	TRUE
chr10	91982645	G	T	ENST00000265990	ENSG00000095564	BTAF1	TRUE	TRUE
chr10	91982651	A	T	ENST00000265990	ENSG00000095564	BTAF1	TRUE	TRUE
chr10	91982660	G	T	ENST00000265990	ENSG00000095564	BTAF1	TRUE	TRUE
chr10	91982672	C	T	ENST00000265990	ENSG00000095564	BTAF1	TRUE	TRUE
chr10	91982676	T	A	ENST00000265990	ENSG00000095564	BTAF1	TRUE	TRUE
chr10	91982676	T	G	ENST00000265990	ENSG00000095564	BTAF1	TRUE	TRUE
chr10	91982691	T	A	ENST00000265990	ENSG00000095564	BTAF1	TRUE	TRUE
chr10	91982699	A	T	ENST00000265990	ENSG00000095564	BTAF1	TRUE	TRUE
chr10	91982709	T	A	ENST00000265990	ENSG00000095564	BTAF1	TRUE	TRUE
chr10	91982709	T	G	ENST00000265990	ENSG00000095564	BTAF1	TRUE	TRUE
chr10	91982711	C	T	ENST00000265990	ENSG00000095564	BTAF1	TRUE	TRUE
chr10	91982730	T	A	ENST00000265990	ENSG00000095564	BTAF1	TRUE	TRUE
chr10	91982740	T	A	ENST00000265990	ENSG00000095564	BTAF1	TRUE	TRUE
chr10	91982741	G	T	ENST00000265990	ENSG00000095564	BTAF1	TRUE	TRUE
chr10	91982745	G	A	ENST00000265990	ENSG00000095564	BTAF1	TRUE	TRUE
chr10	91982746	G	A	ENST00000265990	ENSG00000095564	BTAF1	TRUE	TRUE
chr10	91982754	T	A	ENST00000265990	ENSG00000095564	BTAF1	TRUE	TRUE
chr10	91982754	T	G	ENST00000265990	ENSG00000095564	BTAF1	TRUE	TRUE
chr10	91982756	C	T	ENST00000265990	ENSG00000095564	BTAF1	TRUE	TRUE
chr10	91982759	A	T	ENST00000265990	ENSG00000095564	BTAF1	TRUE	TRUE
chr10	91982762	G	A	ENST00000265990	ENSG00000095564	BTAF1	TRUE	FALSE
chr10	91982762	G	C	ENST00000265990	ENSG00000095564	BTAF1	TRUE	FALSE
chr10	91982762	G	T	ENST00000265990	ENSG00000095564	BTAF1	TRUE	FALSE
chr10	91982763	T	A	ENST00000265990	ENSG00000095564	BTAF1	TRUE	FALSE
chr10	91982763	T	C	ENST00000265990	ENSG00000095564	BTAF1	TRUE	FALSE
chr10	91982763	T	G	ENST00000265990	ENSG00000095564	BTAF1	TRUE	FALSE
chr10	91984199	A	C	ENST00000265990	ENSG00000095564	BTAF1	TRUE	TRUE
chr10	91984199	A	G	ENST00000265990	ENSG00000095564	BTAF1	TRUE	TRUE
chr10	91984199	A	T	ENST00000265990	ENSG00000095564	BTAF1	TRUE	TRUE
chr10	91984200	G	A	ENST00000265990	ENSG00000095564	BTAF1	TRUE	TRUE
chr10	91984200	G	C	ENST00000265990	ENSG00000095564	BTAF1	TRUE	TRUE
chr10	91984200	G	T	ENST00000265990	ENSG00000095564	BTAF1	TRUE	TRUE
chr10	91984201	G	T	ENST00000265990	ENSG00000095564	BTAF1	TRUE	TRUE
chr10	91984206	T	A	ENST00000265990	ENSG00000095564	BTAF1	TRUE	TRUE
chr10	91984207	A	T	ENST00000265990	ENSG00000095564	BTAF1	TRUE	TRUE
chr10	91984220	T	A	ENST00000265990	ENSG00000095564	BTAF1	TRUE	TRUE
chr10	91984220	T	G	ENST00000265990	ENSG00000095564	BTAF1	TRUE	TRUE
chr10	91984228	C	T	ENST00000265990	ENSG00000095564	BTAF1	TRUE	TRUE
chr10	91984238	T	A	ENST00000265990	ENSG00000095564	BTAF1	TRUE	TRUE
chr10	91984238	T	G	ENST00000265990	ENSG00000095564	BTAF1	TRUE	TRUE
chr10	91984253	C	A	ENST00000265990	ENSG00000095564	BTAF1	TRUE	TRUE
chr10	91984253	C	G	ENST00000265990	ENSG00000095564	BTAF1	TRUE	TRUE
chr10	91984255	G	T	ENST00000265990	ENSG00000095564	BTAF1	TRUE	TRUE
chr10	91984262	T	A	ENST00000265990	ENSG00000095564	BTAF1	TRUE	TRUE
chr10	91984262	T	G	ENST00000265990	ENSG00000095564	BTAF1	TRUE	TRUE
chr10	91984266	T	A	ENST00000265990	ENSG00000095564	BTAF1	TRUE	TRUE
chr10	91984266	T	G	ENST00000265990	ENSG00000095564	BTAF1	TRUE	TRUE
chr10	91984269	T	A	ENST00000265990	ENSG00000095564	BTAF1	TRUE	TRUE
chr10	91984269	T	G	ENST00000265990	ENSG00000095564	BTAF1	TRUE	TRUE
chr10	91984273	G	T	ENST00000265990	ENSG00000095564	BTAF1	TRUE	TRUE
chr10	91984294	C	T	ENST00000265990	ENSG00000095564	BTAF1	TRUE	TRUE
chr10	91984300	C	T	ENST00000265990	ENSG00000095564	BTAF1	TRUE	TRUE
chr10	91984306	G	T	ENST00000265990	ENSG00000095564	BTAF1	TRUE	TRUE
chr10	91984311	T	A	ENST00000265990	ENSG00000095564	BTAF1	TRUE	TRUE
chr10	91984312	A	T	ENST00000265990	ENSG00000095564	BTAF1	TRUE	TRUE
chr10	91984315	C	T	ENST00000265990	ENSG00000095564	BTAF1	TRUE	TRUE
chr10	91984325	C	A	ENST00000265990	ENSG00000095564	BTAF1	TRUE	TRUE
chr10	91984325	C	G	ENST00000265990	ENSG00000095564	BTAF1	TRUE	TRUE
chr10	91984328	C	A	ENST00000265990	ENSG00000095564	BTAF1	TRUE	TRUE
chr10	91984328	C	G	ENST00000265990	ENSG00000095564	BTAF1	TRUE	TRUE
chr10	91984331	T	A	ENST00000265990	ENSG00000095564	BTAF1	TRUE	TRUE
chr10	91984331	T	G	ENST00000265990	ENSG00000095564	BTAF1	TRUE	TRUE
chr10	91984348	G	T	ENST00000265990	ENSG00000095564	BTAF1	TRUE	TRUE
chr10	91984360	C	T	ENST00000265990	ENSG00000095564	BTAF1	TRUE	TRUE
chr10	91984379	T	A	ENST00000265990	ENSG00000095564	BTAF1	TRUE	TRUE
chr10	91984379	T	G	ENST00000265990	ENSG00000095564	BTAF1	TRUE	TRUE
chr10	91984390	C	T	ENST00000265990	ENSG00000095564	BTAF1	TRUE	TRUE
chr10	91984403	T	A	ENST00000265990	ENSG00000095564	BTAF1	TRUE	TRUE
chr10	91984405	G	A	ENST00000265990	ENSG00000095564	BTAF1	TRUE	TRUE
chr10	91984405	G	C	ENST00000265990	ENSG00000095564	BTAF1	TRUE	TRUE
chr10	91984405	G	T	ENST00000265990	ENSG00000095564	BTAF1	TRUE	TRUE
chr10	91984406	T	A	ENST00000265990	ENSG00000095564	BTAF1	TRUE	TRUE
chr10	91984406	T	C	ENST00000265990	ENSG00000095564	BTAF1	TRUE	FALSE
chr10	91984406	T	G	ENST00000265990	ENSG00000095564	BTAF1	TRUE	TRUE
chr10	91989152	A	C	ENST00000265990	ENSG00000095564	BTAF1	TRUE	FALSE
chr10	91989152	A	G	ENST00000265990	ENSG00000095564	BTAF1	TRUE	FALSE
chr10	91989152	A	T	ENST00000265990	ENSG00000095564	BTAF1	TRUE	FALSE
chr10	91989153	G	A	ENST00000265990	ENSG00000095564	BTAF1	TRUE	FALSE
chr10	91989153	G	C	ENST00000265990	ENSG00000095564	BTAF1	TRUE	FALSE
chr10	91989153	G	T	ENST00000265990	ENSG00000095564	BTAF1	TRUE	FALSE
chr10	91989172	G	T	ENST00000265990	ENSG00000095564	BTAF1	TRUE	TRUE
chr10	91989182	C	A	ENST00000265990	ENSG00000095564	BTAF1	TRUE	TRUE
chr10	91989182	C	G	ENST00000265990	ENSG00000095564	BTAF1	TRUE	TRUE
chr10	91989194	T	A	ENST00000265990	ENSG00000095564	BTAF1	TRUE	TRUE
chr10	91989194	T	G	ENST00000265990	ENSG00000095564	BTAF1	TRUE	TRUE
chr10	91989202	C	T	ENST00000265990	ENSG00000095564	BTAF1	TRUE	TRUE
chr10	91989209	T	A	ENST00000265990	ENSG00000095564	BTAF1	TRUE	TRUE
chr10	91989209	T	G	ENST00000265990	ENSG00000095564	BTAF1	TRUE	TRUE
chr10	91989211	C	T	ENST00000265990	ENSG00000095564	BTAF1	TRUE	TRUE
chr10	91989214	C	T	ENST00000265990	ENSG00000095564	BTAF1	TRUE	TRUE
chr10	91989218	T	A	ENST00000265990	ENSG00000095564	BTAF1	TRUE	TRUE
chr10	91989218	T	G	ENST00000265990	ENSG00000095564	BTAF1	TRUE	TRUE
chr10	91989226	A	T	ENST00000265990	ENSG00000095564	BTAF1	TRUE	TRUE
chr10	91989229	C	T	ENST00000265990	ENSG00000095564	BTAF1	TRUE	TRUE
chr10	91989232	C	T	ENST00000265990	ENSG00000095564	BTAF1	TRUE	TRUE
chr10	91989235	C	T	ENST00000265990	ENSG00000095564	BTAF1	TRUE	TRUE
chr10	91989241	C	T	ENST00000265990	ENSG00000095564	BTAF1	TRUE	TRUE
chr10	91989256	G	T	ENST00000265990	ENSG00000095564	BTAF1	TRUE	TRUE
chr10	91989265	C	T	ENST00000265990	ENSG00000095564	BTAF1	TRUE	TRUE
chr10	91989268	G	T	ENST00000265990	ENSG00000095564	BTAF1	TRUE	TRUE
chr10	91989272	G	A	ENST00000265990	ENSG00000095564	BTAF1	TRUE	TRUE
chr10	91989273	G	A	ENST00000265990	ENSG00000095564	BTAF1	TRUE	TRUE
chr10	91989274	C	T	ENST00000265990	ENSG00000095564	BTAF1	TRUE	TRUE
chr10	91989281	T	A	ENST00000265990	ENSG00000095564	BTAF1	TRUE	TRUE
chr10	91989283	C	T	ENST00000265990	ENSG00000095564	BTAF1	TRUE	TRUE
chr10	91989287	T	A	ENST00000265990	ENSG00000095564	BTAF1	TRUE	TRUE
chr10	91989289	A	T	ENST00000265990	ENSG00000095564	BTAF1	TRUE	TRUE
chr10	91989312	T	A	ENST00000265990	ENSG00000095564	BTAF1	TRUE	TRUE
chr10	91989326	T	A	ENST00000265990	ENSG00000095564	BTAF1	TRUE	TRUE
chr10	91989328	C	T	ENST00000265990	ENSG00000095564	BTAF1	TRUE	TRUE
chr10	91989331	C	T	ENST00000265990	ENSG00000095564	BTAF1	TRUE	TRUE
chr10	91989340	G	T	ENST00000265990	ENSG00000095564	BTAF1	TRUE	TRUE
chr10	91989343	A	T	ENST00000265990	ENSG00000095564	BTAF1	TRUE	TRUE
chr10	91989347	T	A	ENST00000265990	ENSG00000095564	BTAF1	TRUE	TRUE
chr10	91989347	T	G	ENST00000265990	ENSG00000095564	BTAF1	TRUE	TRUE
chr10	91989361	A	T	ENST00000265990	ENSG00000095564	BTAF1	TRUE	TRUE
chr10	91989368	T	A	ENST00000265990	ENSG00000095564	BTAF1	TRUE	TRUE
chr10	91989368	T	G	ENST00000265990	ENSG00000095564	BTAF1	TRUE	TRUE
chr10	91989373	G	T	ENST00000265990	ENSG00000095564	BTAF1	TRUE	TRUE
chr10	91989382	A	T	ENST00000265990	ENSG00000095564	BTAF1
chr10	91989385	A	T	ENST00000265990	ENSG00000095564	BTAF1
chr10	91989388	G	T	ENST00000265990	ENSG00000095564	BTAF1	TRUE	TRUE
chr10	91989391	G	T	ENST00000265990	ENSG00000095564	BTAF1	TRUE	TRUE
chr10	91989406	C	T	ENST00000265990	ENSG00000095564	BTAF1	TRUE	TRUE
chr10	91989414	T	A	ENST00000265990	ENSG00000095564	BTAF1	TRUE	TRUE
chr10	91989414	T	G	ENST00000265990	ENSG00000095564	BTAF1	TRUE	TRUE
chr10	91989421	C	T	ENST00000265990	ENSG00000095564	BTAF1	TRUE	TRUE
chr10	91989426	C	A	ENST00000265990	ENSG00000095564	BTAF1	TRUE	TRUE
chr10	91989433	A	T	ENST00000265990	ENSG00000095564	BTAF1	TRUE	TRUE
chr10	91989442	C	T	ENST00000265990	ENSG00000095564	BTAF1	TRUE	TRUE
chr10	91989445	C	T	ENST00000265990	ENSG00000095564	BTAF1	TRUE	TRUE
chr10	91989450	C	A	ENST00000265990	ENSG00000095564	BTAF1	TRUE	TRUE
chr10	91989468	T	A	ENST00000265990	ENSG00000095564	BTAF1	TRUE	TRUE
chr10	91989476	C	A	ENST00000265990	ENSG00000095564	BTAF1	TRUE	TRUE
chr10	91989476	C	G	ENST00000265990	ENSG00000095564	BTAF1	TRUE	TRUE
chr10	91989478	A	T	ENST00000265990	ENSG00000095564	BTAF1	TRUE	TRUE
chr10	91989487	A	T	ENST00000265990	ENSG00000095564	BTAF1	TRUE	TRUE
chr10	91989498	T	A	ENST00000265990	ENSG00000095564	BTAF1	TRUE	TRUE
chr10	91989503	C	A	ENST00000265990	ENSG00000095564	BTAF1	TRUE	TRUE
chr10	91989503	C	G	ENST00000265990	ENSG00000095564	BTAF1	TRUE	TRUE
chr10	91989510	T	A	ENST00000265990	ENSG00000095564	BTAF1	TRUE	TRUE
chr10	91989522	T	A	ENST00000265990	ENSG00000095564	BTAF1	TRUE	TRUE
chr10	91989522	T	G	ENST00000265990	ENSG00000095564	BTAF1	TRUE	TRUE
chr10	91989534	T	A	ENST00000265990	ENSG00000095564	BTAF1	TRUE	TRUE
chr10	91989543	T	A	ENST00000265990	ENSG00000095564	BTAF1	TRUE	TRUE
chr10	91989556	C	T	ENST00000265990	ENSG00000095564	BTAF1	TRUE	TRUE
chr10	91989565	C	T	ENST00000265990	ENSG00000095564	BTAF1	TRUE	TRUE
chr10	91989568	G	T	ENST00000265990	ENSG00000095564	BTAF1	TRUE	TRUE
chr10	91989577	A	T	ENST00000265990	ENSG00000095564	BTAF1	TRUE	TRUE
chr10	91989580	G	T	ENST00000265990	ENSG00000095564	BTAF1	TRUE	TRUE
chr10	91989581	G	A	ENST00000265990	ENSG00000095564	BTAF1	FALSE	FALSE
chr10	91989581	G	C	ENST00000265990	ENSG00000095564	BTAF1	FALSE	FALSE
chr10	91989581	G	T	ENST00000265990	ENSG00000095564	BTAF1	FALSE	FALSE
chr10	91989582	T	A	ENST00000265990	ENSG00000095564	BTAF1	FALSE	FALSE
chr10	91989582	T	C	ENST00000265990	ENSG00000095564	BTAF1	FALSE	FALSE
chr10	91989582	T	G	ENST00000265990	ENSG00000095564	BTAF1	FALSE	FALSE
chr10	91992117	A	C	ENST00000265990	ENSG00000095564	BTAF1	TRUE	FALSE
chr10	91992117	A	G	ENST00000265990	ENSG00000095564	BTAF1	TRUE	FALSE
chr10	91992117	A	T	ENST00000265990	ENSG00000095564	BTAF1	TRUE	FALSE
chr10	91992118	G	A	ENST00000265990	ENSG00000095564	BTAF1	TRUE	FALSE
chr10	91992118	G	C	ENST00000265990	ENSG00000095564	BTAF1	TRUE	FALSE
chr10	91992118	G	T	ENST00000265990	ENSG00000095564	BTAF1	TRUE	FALSE
chr10	91992128	C	A	ENST00000265990	ENSG00000095564	BTAF1	TRUE	TRUE
chr10	91992128	C	G	ENST00000265990	ENSG00000095564	BTAF1	TRUE	TRUE
chr10	91992130	G	T	ENST00000265990	ENSG00000095564	BTAF1	TRUE	TRUE
chr10	91992133	A	T	ENST00000265990	ENSG00000095564	BTAF1	TRUE	TRUE
chr10	91992139	G	T	ENST00000265990	ENSG00000095564	BTAF1	TRUE	TRUE
chr10	91992160	A	T	ENST00000265990	ENSG00000095564	BTAF1	TRUE	TRUE
chr10	91992166	A	T	ENST00000265990	ENSG00000095564	BTAF1	TRUE	TRUE
chr10	91992186	C	A	ENST00000265990	ENSG00000095564	BTAF1	TRUE	TRUE
chr10	91992186	C	G	ENST00000265990	ENSG00000095564	BTAF1	TRUE	TRUE
chr10	91992193	C	T	ENST00000265990	ENSG00000095564	BTAF1	TRUE	TRUE
chr10	91992196	A	T	ENST00000265990	ENSG00000095564	BTAF1	TRUE	TRUE
chr10	91992223	C	T	ENST00000265990	ENSG00000095564	BTAF1	TRUE	TRUE
chr10	91992238	A	T	ENST00000265990	ENSG00000095564	BTAF1	TRUE	TRUE
chr10	91992247	A	T	ENST00000265990	ENSG00000095564	BTAF1	TRUE	TRUE
chr10	91992253	C	T	ENST00000265990	ENSG00000095564	BTAF1	TRUE	TRUE
chr10	91992274	G	T	ENST00000265990	ENSG00000095564	BTAF1	TRUE	TRUE
chr10	91992283	G	T	ENST00000265990	ENSG00000095564	BTAF1	TRUE	TRUE
chr10	91992298	G	T	ENST00000265990	ENSG00000095564	BTAF1	TRUE	TRUE
chr10	91992307	G	T	ENST00000265990	ENSG00000095564	BTAF1
chr10	91992310	G	A	ENST00000265990	ENSG00000095564	BTAF1	FALSE	FALSE
chr10	91992310	G	C	ENST00000265990	ENSG00000095564	BTAF1	TRUE	FALSE
chr10	91992310	G	T	ENST00000265990	ENSG00000095564	BTAF1	TRUE	FALSE
chr10	91992311	T	A	ENST00000265990	ENSG00000095564	BTAF1	FALSE	FALSE
chr10	91992311	T	C	ENST00000265990	ENSG00000095564	BTAF1	FALSE	FALSE
chr10	91992311	T	G	ENST00000265990	ENSG00000095564	BTAF1	TRUE	FALSE
chr10	91993692	A	C	ENST00000265990	ENSG00000095564	BTAF1	TRUE	FALSE
chr10	91993692	A	G	ENST00000265990	ENSG00000095564	BTAF1	TRUE	TRUE
chr10	91993692	A	T	ENST00000265990	ENSG00000095564	BTAF1	TRUE	FALSE
chr10	91993693	G	A	ENST00000265990	ENSG00000095564	BTAF1	TRUE	FALSE
chr10	91993693	G	C	ENST00000265990	ENSG00000095564	BTAF1	TRUE	FALSE
chr10	91993693	G	T	ENST00000265990	ENSG00000095564	BTAF1	TRUE	FALSE
chr10	91993697	C	T	ENST00000265990	ENSG00000095564	BTAF1	TRUE	TRUE
chr10	91993700	A	T	ENST00000265990	ENSG00000095564	BTAF1	TRUE	TRUE
chr10	91993708	C	A	ENST00000265990	ENSG00000095564	BTAF1	TRUE	TRUE
chr10	91993708	C	G	ENST00000265990	ENSG00000095564	BTAF1	TRUE	TRUE
chr10	91993715	C	T	ENST00000265990	ENSG00000095564	BTAF1	TRUE	TRUE
chr10	91993721	A	T	ENST00000265990	ENSG00000095564	BTAF1	TRUE	TRUE
chr10	91993724	G	T	ENST00000265990	ENSG00000095564	BTAF1	TRUE	TRUE
chr10	91993730	G	T	ENST00000265990	ENSG00000095564	BTAF1	TRUE	TRUE
chr10	91993740	T	A	ENST00000265990	ENSG00000095564	BTAF1	TRUE	TRUE
chr10	91993754	A	T	ENST00000265990	ENSG00000095564	BTAF1	TRUE	TRUE
chr10	91993769	G	T	ENST00000265990	ENSG00000095564	BTAF1	TRUE	TRUE
chr10	91993781	A	T	ENST00000265990	ENSG00000095564	BTAF1	TRUE	TRUE
chr10	91993785	T	A	ENST00000265990	ENSG00000095564	BTAF1	TRUE	TRUE
chr10	91993797	G	A	ENST00000265990	ENSG00000095564	BTAF1	TRUE	TRUE
chr10	91993798	G	A	ENST00000265990	ENSG00000095564	BTAF1	TRUE	TRUE
chr10	91993818	T	A	ENST00000265990	ENSG00000095564	BTAF1	TRUE	TRUE
chr10	91993848	G	A	ENST00000265990	ENSG00000095564	BTAF1	TRUE	FALSE
chr10	91993848	G	C	ENST00000265990	ENSG00000095564	BTAF1	TRUE	FALSE
chr10	91993848	G	T	ENST00000265990	ENSG00000095564	BTAF1	TRUE	FALSE
chr10	91993849	T	A	ENST00000265990	ENSG00000095564	BTAF1	TRUE	FALSE
chr10	91993849	T	C	ENST00000265990	ENSG00000095564	BTAF1	TRUE	FALSE
chr10	91993849	T	G	ENST00000265990	ENSG00000095564	BTAF1	TRUE	FALSE
chr10	91994533	A	C	ENST00000265990	ENSG00000095564	BTAF1	TRUE	FALSE
chr10	91994533	A	G	ENST00000265990	ENSG00000095564	BTAF1	TRUE	FALSE
chr10	91994533	A	T	ENST00000265990	ENSG00000095564	BTAF1	TRUE	FALSE
chr10	91994534	G	A	ENST00000265990	ENSG00000095564	BTAF1	TRUE	FALSE
chr10	91994534	G	C	ENST00000265990	ENSG00000095564	BTAF1	TRUE	FALSE
chr10	91994534	G	T	ENST00000265990	ENSG00000095564	BTAF1	TRUE	FALSE
chr10	91994537	G	T	ENST00000265990	ENSG00000095564	BTAF1	TRUE	TRUE
chr10	91994540	A	T	ENST00000265990	ENSG00000095564	BTAF1	TRUE	TRUE
chr10	91994555	A	T	ENST00000265990	ENSG00000095564	BTAF1	TRUE	TRUE
chr10	91994558	G	T	ENST00000265990	ENSG00000095564	BTAF1	TRUE	TRUE
chr10	91994573	C	T	ENST00000265990	ENSG00000095564	BTAF1	TRUE	TRUE
chr10	91994576	G	T	ENST00000265990	ENSG00000095564	BTAF1	TRUE	TRUE
chr10	91994580	T	A	ENST00000265990	ENSG00000095564	BTAF1	TRUE	TRUE
chr10	91994594	C	T	ENST00000265990	ENSG00000095564	BTAF1	TRUE	TRUE
chr10	91994603	G	T	ENST00000265990	ENSG00000095564	BTAF1	TRUE	TRUE
chr10	91994619	C	A	ENST00000265990	ENSG00000095564	BTAF1	TRUE	TRUE
chr10	91994619	C	G	ENST00000265990	ENSG00000095564	BTAF1	TRUE	TRUE
chr10	91994630	G	T	ENST00000265990	ENSG00000095564	BTAF1	TRUE	TRUE
chr10	91994643	T	A	ENST00000265990	ENSG00000095564	BTAF1	TRUE	TRUE
chr10	91994645	G	A	ENST00000265990	ENSG00000095564	BTAF1	TRUE	FALSE
chr10	91994645	G	C	ENST00000265990	ENSG00000095564	BTAF1	TRUE	FALSE
chr10	91994645	G	T	ENST00000265990	ENSG00000095564	BTAF1	TRUE	FALSE
chr10	91994646	T	A	ENST00000265990	ENSG00000095564	BTAF1	TRUE	FALSE
chr10	91994646	T	C	ENST00000265990	ENSG00000095564	BTAF1	TRUE	FALSE
chr10	91994646	T	G	ENST00000265990	ENSG00000095564	BTAF1	TRUE	FALSE
chr10	91996367	A	C	ENST00000265990	ENSG00000095564	BTAF1	TRUE	FALSE
chr10	91996367	A	G	ENST00000265990	ENSG00000095564	BTAF1	TRUE	FALSE
chr10	91996367	A	T	ENST00000265990	ENSG00000095564	BTAF1	TRUE	FALSE
chr10	91996368	G	A	ENST00000265990	ENSG00000095564	BTAF1	TRUE	FALSE
chr10	91996368	G	C	ENST00000265990	ENSG00000095564	BTAF1	TRUE	FALSE
chr10	91996368	G	T	ENST00000265990	ENSG00000095564	BTAF1	TRUE	FALSE
chr10	91996370	T	A	ENST00000265990	ENSG00000095564	BTAF1	TRUE	TRUE
chr10	91996375	C	T	ENST00000265990	ENSG00000095564	BTAF1	TRUE	TRUE
chr10	91996382	T	A	ENST00000265990	ENSG00000095564	BTAF1	TRUE	TRUE
chr10	91996395	T	A	ENST00000265990	ENSG00000095564	BTAF1	TRUE	TRUE
chr10	91996395	T	G	ENST00000265990	ENSG00000095564	BTAF1	TRUE	TRUE
chr10	91996401	C	A	ENST00000265990	ENSG00000095564	BTAF1	TRUE	TRUE
chr10	91996405	C	T	ENST00000265990	ENSG00000095564	BTAF1	TRUE	TRUE
chr10	91996410	C	A	ENST00000265990	ENSG00000095564	BTAF1	TRUE	TRUE
chr10	91996410	C	G	ENST00000265990	ENSG00000095564	BTAF1	TRUE	TRUE
chr10	91996446	T	A	ENST00000265990	ENSG00000095564	BTAF1	TRUE	TRUE
chr10	91996462	A	T	ENST00000265990	ENSG00000095564	BTAF1	TRUE	TRUE
chr10	91996477	G	T	ENST00000265990	ENSG00000095564	BTAF1	TRUE	TRUE
chr10	91996496	T	A	ENST00000265990	ENSG00000095564	BTAF1	TRUE	TRUE
chr10	91996498	G	T	ENST00000265990	ENSG00000095564	BTAF1	TRUE	TRUE
chr10	91996501	A	T	ENST00000265990	ENSG00000095564	BTAF1	TRUE	TRUE
chr10	91996514	G	A	ENST00000265990	ENSG00000095564	BTAF1	TRUE	TRUE
chr10	91996515	G	A	ENST00000265990	ENSG00000095564	BTAF1	TRUE	TRUE
chr10	91996519	G	T	ENST00000265990	ENSG00000095564	BTAF1	TRUE	TRUE
chr10	91996540	A	T	ENST00000265990	ENSG00000095564	BTAF1	TRUE	TRUE
chr10	91996543	C	T	ENST00000265990	ENSG00000095564	BTAF1	TRUE	TRUE
chr10	91996546	G	T	ENST00000265990	ENSG00000095564	BTAF1	TRUE	TRUE
chr10	91996558	G	T	ENST00000265990	ENSG00000095564	BTAF1	TRUE	TRUE
chr10	91996571	G	A	ENST00000265990	ENSG00000095564	BTAF1	FALSE	FALSE
chr10	91996571	G	C	ENST00000265990	ENSG00000095564	BTAF1	TRUE	FALSE
chr10	91996571	G	T	ENST00000265990	ENSG00000095564	BTAF1	TRUE	FALSE
chr10	91996572	T	A	ENST00000265990	ENSG00000095564	BTAF1	TRUE	FALSE
chr10	91996572	T	C	ENST00000265990	ENSG00000095564	BTAF1	TRUE	FALSE
chr10	91996572	T	G	ENST00000265990	ENSG00000095564	BTAF1	TRUE	FALSE
chr10	91997601	A	C	ENST00000265990	ENSG00000095564	BTAF1	FALSE	FALSE
chr10	91997601	A	G	ENST00000265990	ENSG00000095564	BTAF1	FALSE	FALSE
chr10	91997601	A	T	ENST00000265990	ENSG00000095564	BTAF1	FALSE	FALSE
chr10	91997602	G	A	ENST00000265990	ENSG00000095564	BTAF1	FALSE	FALSE
chr10	91997602	G	C	ENST00000265990	ENSG00000095564	BTAF1	FALSE	FALSE
chr10	91997602	G	T	ENST00000265990	ENSG00000095564	BTAF1	FALSE	FALSE
chr10	91997604	T	A	ENST00000265990	ENSG00000095564	BTAF1	TRUE	TRUE
chr10	91997611	G	T	ENST00000265990	ENSG00000095564	BTAF1	TRUE	TRUE
chr10	91997614	C	T	ENST00000265990	ENSG00000095564	BTAF1	TRUE	TRUE
chr10	91997640	T	A	ENST00000265990	ENSG00000095564	BTAF1	TRUE	TRUE
chr10	91997640	T	G	ENST00000265990	ENSG00000095564	BTAF1
chr10	91997651	T	A	ENST00000265990	ENSG00000095564	BTAF1	TRUE	TRUE
chr10	91997651	T	G	ENST00000265990	ENSG00000095564	BTAF1	TRUE	TRUE
chr10	91997666	T	A	ENST00000265990	ENSG00000095564	BTAF1	TRUE	TRUE
chr10	91997666	T	G	ENST00000265990	ENSG00000095564	BTAF1	TRUE	TRUE
chr10	91997668	G	T	ENST00000265990	ENSG00000095564	BTAF1	TRUE	TRUE
chr10	91997671	A	T	ENST00000265990	ENSG00000095564	BTAF1	TRUE	TRUE
chr10	91997683	C	T	ENST00000265990	ENSG00000095564	BTAF1	TRUE	TRUE
chr10	91997698	A	T	ENST00000265990	ENSG00000095564	BTAF1	TRUE	TRUE
chr10	91997713	C	T	ENST00000265990	ENSG00000095564	BTAF1	TRUE	TRUE
chr10	91997718	C	A	ENST00000265990	ENSG00000095564	BTAF1	TRUE	TRUE
chr10	91997734	A	T	ENST00000265990	ENSG00000095564	BTAF1	TRUE	TRUE
chr10	91997749	G	T	ENST00000265990	ENSG00000095564	BTAF1	TRUE	TRUE
chr10	91997752	G	A	ENST00000265990	ENSG00000095564	BTAF1	TRUE	FALSE
chr10	91997752	G	C	ENST00000265990	ENSG00000095564	BTAF1	TRUE	FALSE
chr10	91997752	G	T	ENST00000265990	ENSG00000095564	BTAF1	TRUE	FALSE
chr10	91997753	T	A	ENST00000265990	ENSG00000095564	BTAF1	TRUE	FALSE
chr10	91997753	T	C	ENST00000265990	ENSG00000095564	BTAF1	TRUE	FALSE
chr10	91997753	T	G	ENST00000265990	ENSG00000095564	BTAF1	TRUE	FALSE
chr10	92008121	A	C	ENST00000265990	ENSG00000095564	BTAF1	TRUE	TRUE
chr10	92008121	A	G	ENST00000265990	ENSG00000095564	BTAF1	TRUE	TRUE
chr10	92008121	A	T	ENST00000265990	ENSG00000095564	BTAF1	TRUE	TRUE
chr10	92008122	G	A	ENST00000265990	ENSG00000095564	BTAF1	TRUE	FALSE
chr10	92008122	G	C	ENST00000265990	ENSG00000095564	BTAF1	TRUE	FALSE
chr10	92008122	G	T	ENST00000265990	ENSG00000095564	BTAF1	TRUE	TRUE
chr10	92008151	C	A	ENST00000265990	ENSG00000095564	BTAF1	TRUE	TRUE
chr10	92008151	C	G	ENST00000265990	ENSG00000095564	BTAF1	TRUE	TRUE
chr10	92008156	G	T	ENST00000265990	ENSG00000095564	BTAF1	TRUE	TRUE
chr10	92008160	T	A	ENST00000265990	ENSG00000095564	BTAF1	TRUE	TRUE
chr10	92008160	T	G	ENST00000265990	ENSG00000095564	BTAF1	TRUE	TRUE
chr10	92008165	C	T	ENST00000265990	ENSG00000095564	BTAF1	TRUE	TRUE
chr10	92008169	T	A	ENST00000265990	ENSG00000095564	BTAF1	TRUE	TRUE
chr10	92008171	A	T	ENST00000265990	ENSG00000095564	BTAF1	TRUE	TRUE
chr10	92008177	A	T	ENST00000265990	ENSG00000095564	BTAF1	TRUE	TRUE
chr10	92008180	G	T	ENST00000265990	ENSG00000095564	BTAF1	TRUE	TRUE
chr10	92008183	C	T	ENST00000265990	ENSG00000095564	BTAF1	TRUE	TRUE
chr10	92008193	T	A	ENST00000265990	ENSG00000095564	BTAF1	TRUE	TRUE
chr10	92008195	G	T	ENST00000265990	ENSG00000095564	BTAF1	TRUE	TRUE
chr10	92008198	C	T	ENST00000265990	ENSG00000095564	BTAF1	TRUE	TRUE
chr10	92008202	T	A	ENST00000265990	ENSG00000095564	BTAF1	TRUE	TRUE
chr10	92008205	T	A	ENST00000265990	ENSG00000095564	BTAF1	TRUE	TRUE
chr10	92008205	T	G	ENST00000265990	ENSG00000095564	BTAF1	TRUE	TRUE
chr10	92008213	A	T	ENST00000265990	ENSG00000095564	BTAF1	TRUE	TRUE
chr10	92008216	A	T	ENST00000265990	ENSG00000095564	BTAF1	TRUE	TRUE
chr10	92008220	T	A	ENST00000265990	ENSG00000095564	BTAF1	TRUE	TRUE
chr10	92008222	G	T	ENST00000265990	ENSG00000095564	BTAF1	TRUE	TRUE
chr10	92008230	T	A	ENST00000265990	ENSG00000095564	BTAF1	TRUE	TRUE
chr10	92008230	T	G	ENST00000265990	ENSG00000095564	BTAF1	TRUE	TRUE
chr10	92008231	A	T	ENST00000265990	ENSG00000095564	BTAF1	TRUE	TRUE
chr10	92008255	G	T	ENST00000265990	ENSG00000095564	BTAF1	TRUE	TRUE
chr10	92008261	A	T	ENST00000265990	ENSG00000095564	BTAF1	TRUE	TRUE
chr10	92008264	A	T	ENST00000265990	ENSG00000095564	BTAF1	TRUE	TRUE
chr10	92008269	T	A	ENST00000265990	ENSG00000095564	BTAF1	TRUE	TRUE
chr10	92008269	T	G	ENST00000265990	ENSG00000095564	BTAF1	TRUE	TRUE
chr10	92008270	C	T	ENST00000265990	ENSG00000095564	BTAF1	TRUE	TRUE
chr10	92008273	C	T	ENST00000265990	ENSG00000095564	BTAF1	TRUE	TRUE
chr10	92008276	G	A	ENST00000265990	ENSG00000095564	BTAF1	TRUE	FALSE
chr10	92008276	G	C	ENST00000265990	ENSG00000095564	BTAF1	TRUE	FALSE
chr10	92008276	G	T	ENST00000265990	ENSG00000095564	BTAF1	TRUE	FALSE
chr10	92008277	T	A	ENST00000265990	ENSG00000095564	BTAF1	TRUE	FALSE
chr10	92008277	T	C	ENST00000265990	ENSG00000095564	BTAF1	FALSE	FALSE
chr10	92008277	T	G	ENST00000265990	ENSG00000095564	BTAF1	TRUE	FALSE
chr10	92008827	A	C	ENST00000265990	ENSG00000095564	BTAF1	TRUE	FALSE
chr10	92008827	A	G	ENST00000265990	ENSG00000095564	BTAF1	TRUE	FALSE
chr10	92008827	A	T	ENST00000265990	ENSG00000095564	BTAF1	TRUE	FALSE
chr10	92008828	G	A	ENST00000265990	ENSG00000095564	BTAF1	TRUE	FALSE
chr10	92008828	G	C	ENST00000265990	ENSG00000095564	BTAF1	TRUE	FALSE
chr10	92008828	G	T	ENST00000265990	ENSG00000095564	BTAF1	TRUE	FALSE
chr10	92008842	G	A	ENST00000265990	ENSG00000095564	BTAF1	TRUE	TRUE
chr10	92008843	G	A	ENST00000265990	ENSG00000095564	BTAF1	TRUE	TRUE
chr10	92008845	T	A	ENST00000265990	ENSG00000095564	BTAF1	TRUE	TRUE
chr10	92008845	T	G	ENST00000265990	ENSG00000095564	BTAF1	TRUE	TRUE
chr10	92008859	A	T	ENST00000265990	ENSG00000095564	BTAF1	TRUE	TRUE
chr10	92008864	T	A	ENST00000265990	ENSG00000095564	BTAF1	TRUE	TRUE
chr10	92008864	T	G	ENST00000265990	ENSG00000095564	BTAF1	TRUE	TRUE
chr10	92008865	A	T	ENST00000265990	ENSG00000095564	BTAF1	TRUE	TRUE
chr10	92008874	G	T	ENST00000265990	ENSG00000095564	BTAF1	TRUE	TRUE
chr10	92008885	T	A	ENST00000265990	ENSG00000095564	BTAF1	TRUE	TRUE
chr10	92008899	T	A	ENST00000265990	ENSG00000095564	BTAF1	TRUE	TRUE
chr10	92008899	T	G	ENST00000265990	ENSG00000095564	BTAF1	TRUE	TRUE
chr10	92008901	G	T	ENST00000265990	ENSG00000095564	BTAF1	TRUE	TRUE
chr10	92008904	A	T	ENST00000265990	ENSG00000095564	BTAF1	TRUE	TRUE
chr10	92008911	T	A	ENST00000265990	ENSG00000095564	BTAF1	TRUE	TRUE
chr10	92008911	T	G	ENST00000265990	ENSG00000095564	BTAF1	TRUE	TRUE
chr10	92008913	C	T	ENST00000265990	ENSG00000095564	BTAF1	TRUE	TRUE
chr10	92008924	C	A	ENST00000265990	ENSG00000095564	BTAF1	TRUE	TRUE
chr10	92008934	G	T	ENST00000265990	ENSG00000095564	BTAF1	TRUE	TRUE
chr10	92008945	T	A	ENST00000265990	ENSG00000095564	BTAF1	TRUE	TRUE
chr10	92008951	G	A	ENST00000265990	ENSG00000095564	BTAF1	TRUE	FALSE
chr10	92008951	G	C	ENST00000265990	ENSG00000095564	BTAF1	TRUE	FALSE
chr10	92008951	G	T	ENST00000265990	ENSG00000095564	BTAF1	TRUE	FALSE
chr10	92008952	T	A	ENST00000265990	ENSG00000095564	BTAF1	TRUE	FALSE
chr10	92008952	T	C	ENST00000265990	ENSG00000095564	BTAF1	TRUE	FALSE
chr10	92008952	T	G	ENST00000265990	ENSG00000095564	BTAF1	TRUE	FALSE
chr10	92009039	A	C	ENST00000265990	ENSG00000095564	BTAF1	TRUE	FALSE
chr10	92009039	A	G	ENST00000265990	ENSG00000095564	BTAF1	TRUE	FALSE
chr10	92009039	A	T	ENST00000265990	ENSG00000095564	BTAF1	TRUE	FALSE
chr10	92009040	G	A	ENST00000265990	ENSG00000095564	BTAF1	TRUE	FALSE
chr10	92009040	G	C	ENST00000265990	ENSG00000095564	BTAF1	TRUE	FALSE
chr10	92009040	G	T	ENST00000265990	ENSG00000095564	BTAF1	TRUE	FALSE
chr10	92009045	C	T	ENST00000265990	ENSG00000095564	BTAF1	TRUE	TRUE
chr10	92009048	G	T	ENST00000265990	ENSG00000095564	BTAF1	TRUE	TRUE
chr10	92009053	T	A	ENST00000265990	ENSG00000095564	BTAF1	TRUE	TRUE
chr10	92009053	T	G	ENST00000265990	ENSG00000095564	BTAF1	TRUE	TRUE
chr10	92009057	A	T	ENST00000265990	ENSG00000095564	BTAF1	TRUE	TRUE
chr10	92009061	C	A	ENST00000265990	ENSG00000095564	BTAF1	TRUE	TRUE
chr10	92009061	C	G	ENST00000265990	ENSG00000095564	BTAF1	TRUE	TRUE
chr10	92009063	A	T	ENST00000265990	ENSG00000095564	BTAF1	TRUE	TRUE
chr10	92009067	T	A	ENST00000265990	ENSG00000095564	BTAF1	TRUE	TRUE
chr10	92009067	T	G	ENST00000265990	ENSG00000095564	BTAF1	TRUE	TRUE
chr10	92009072	G	T	ENST00000265990	ENSG00000095564	BTAF1	TRUE	TRUE
chr10	92009077	T	A	ENST00000265990	ENSG00000095564	BTAF1	TRUE	TRUE
chr10	92009094	T	A	ENST00000265990	ENSG00000095564	BTAF1	TRUE	TRUE
chr10	92009094	T	G	ENST00000265990	ENSG00000095564	BTAF1	TRUE	TRUE
chr10	92009104	T	A	ENST00000265990	ENSG00000095564	BTAF1	TRUE	TRUE
chr10	92009115	T	A	ENST00000265990	ENSG00000095564	BTAF1	TRUE	TRUE
chr10	92009115	T	G	ENST00000265990	ENSG00000095564	BTAF1	TRUE	TRUE
chr10	92009127	G	A	ENST00000265990	ENSG00000095564	BTAF1	TRUE	TRUE
chr10	92009128	G	A	ENST00000265990	ENSG00000095564	BTAF1	TRUE	TRUE
chr10	92009135	G	T	ENST00000265990	ENSG00000095564	BTAF1	TRUE	TRUE
chr10	92009144	A	T	ENST00000265990	ENSG00000095564	BTAF1	TRUE	TRUE
chr10	92009152	C	A	ENST00000265990	ENSG00000095564	BTAF1	TRUE	TRUE
chr10	92009156	A	T	ENST00000265990	ENSG00000095564	BTAF1	TRUE	TRUE
chr10	92009159	G	T	ENST00000265990	ENSG00000095564	BTAF1	TRUE	TRUE
chr10	92009164	T	A	ENST00000265990	ENSG00000095564	BTAF1	TRUE	TRUE
chr10	92009164	T	G	ENST00000265990	ENSG00000095564	BTAF1	TRUE	TRUE
chr10	92009175	T	A	ENST00000265990	ENSG00000095564	BTAF1	TRUE	TRUE
chr10	92009182	C	A	ENST00000265990	ENSG00000095564	BTAF1	TRUE	TRUE
chr10	92009182	C	G	ENST00000265990	ENSG00000095564	BTAF1	TRUE	TRUE
chr10	92009186	G	T	ENST00000265990	ENSG00000095564	BTAF1	TRUE	TRUE
chr10	92009198	G	T	ENST00000265990	ENSG00000095564	BTAF1	TRUE	TRUE
chr10	92009201	A	T	ENST00000265990	ENSG00000095564	BTAF1	TRUE	TRUE
chr10	92009209	G	A	ENST00000265990	ENSG00000095564	BTAF1	TRUE	FALSE
chr10	92009209	G	C	ENST00000265990	ENSG00000095564	BTAF1	TRUE	FALSE
chr10	92009209	G	T	ENST00000265990	ENSG00000095564	BTAF1	TRUE	FALSE
chr10	92009210	T	A	ENST00000265990	ENSG00000095564	BTAF1	TRUE	FALSE
chr10	92009210	T	C	ENST00000265990	ENSG00000095564	BTAF1	TRUE	FALSE
chr10	92009210	T	G	ENST00000265990	ENSG00000095564	BTAF1	TRUE	FALSE
chr10	92011071	A	C	ENST00000265990	ENSG00000095564	BTAF1	TRUE	FALSE
chr10	92011071	A	G	ENST00000265990	ENSG00000095564	BTAF1	TRUE	FALSE
chr10	92011071	A	T	ENST00000265990	ENSG00000095564	BTAF1	TRUE	FALSE
chr10	92011072	G	A	ENST00000265990	ENSG00000095564	BTAF1	TRUE	FALSE
chr10	92011072	G	C	ENST00000265990	ENSG00000095564	BTAF1	TRUE	FALSE
chr10	92011072	G	T	ENST00000265990	ENSG00000095564	BTAF1	TRUE	FALSE
chr10	92011075	T	A	ENST00000265990	ENSG00000095564	BTAF1	TRUE	TRUE
chr10	92011075	T	G	ENST00000265990	ENSG00000095564	BTAF1	TRUE	TRUE
chr10	92011077	C	T	ENST00000265990	ENSG00000095564	BTAF1	TRUE	TRUE
chr10	92011083	C	T	ENST00000265990	ENSG00000095564	BTAF1	TRUE	TRUE
chr10	92011089	A	T	ENST00000265990	ENSG00000095564	BTAF1	TRUE	TRUE
chr10	92011114	C	A	ENST00000265990	ENSG00000095564	BTAF1	TRUE	TRUE
chr10	92011114	C	G	ENST00000265990	ENSG00000095564	BTAF1	TRUE	TRUE
chr10	92011118	T	A	ENST00000265990	ENSG00000095564	BTAF1	TRUE	TRUE
chr10	92011118	T	G	ENST00000265990	ENSG00000095564	BTAF1	TRUE	TRUE
chr10	92011149	A	T	ENST00000265990	ENSG00000095564	BTAF1	TRUE	TRUE
chr10	92011151	G	A	ENST00000265990	ENSG00000095564	BTAF1	TRUE	FALSE
chr10	92011151	G	C	ENST00000265990	ENSG00000095564	BTAF1	TRUE	FALSE
chr10	92011151	G	T	ENST00000265990	ENSG00000095564	BTAF1	TRUE	FALSE
chr10	92011152	T	A	ENST00000265990	ENSG00000095564	BTAF1	TRUE	FALSE
chr10	92011152	T	C	ENST00000265990	ENSG00000095564	BTAF1	TRUE	FALSE
chr10	92011152	T	G	ENST00000265990	ENSG00000095564	BTAF1	TRUE	FALSE
chr10	92011284	A	C	ENST00000265990	ENSG00000095564	BTAF1	TRUE	FALSE
chr10	92011284	A	G	ENST00000265990	ENSG00000095564	BTAF1	TRUE	FALSE
chr10	92011284	A	T	ENST00000265990	ENSG00000095564	BTAF1	TRUE	FALSE
chr10	92011285	G	A	ENST00000265990	ENSG00000095564	BTAF1	TRUE	FALSE
chr10	92011285	G	C	ENST00000265990	ENSG00000095564	BTAF1	TRUE	FALSE
chr10	92011285	G	T	ENST00000265990	ENSG00000095564	BTAF1	TRUE	FALSE
chr10	92011293	A	T	ENST00000265990	ENSG00000095564	BTAF1	TRUE	TRUE
chr10	92011304	C	A	ENST00000265990	ENSG00000095564	BTAF1	TRUE	TRUE
chr10	92011304	C	G	ENST00000265990	ENSG00000095564	BTAF1	TRUE	TRUE
chr10	92011307	C	A	ENST00000265990	ENSG00000095564	BTAF1	TRUE	TRUE
chr10	92011317	G	T	ENST00000265990	ENSG00000095564	BTAF1	TRUE	TRUE
chr10	92011332	A	T	ENST00000265990	ENSG00000095564	BTAF1	TRUE	TRUE
chr10	92011338	G	T	ENST00000265990	ENSG00000095564	BTAF1	TRUE	TRUE
chr10	92011341	A	T	ENST00000265990	ENSG00000095564	BTAF1	TRUE	TRUE
chr10	92011347	A	T	ENST00000265990	ENSG00000095564	BTAF1	TRUE	TRUE
chr10	92011351	T	A	ENST00000265990	ENSG00000095564	BTAF1	TRUE	TRUE
chr10	92011354	C	A	ENST00000265990	ENSG00000095564	BTAF1	TRUE	TRUE
chr10	92011354	C	G	ENST00000265990	ENSG00000095564	BTAF1	TRUE	TRUE
chr10	92011356	A	T	ENST00000265990	ENSG00000095564	BTAF1	TRUE	TRUE
chr10	92011365	A	T	ENST00000265990	ENSG00000095564	BTAF1	TRUE	TRUE
chr10	92011368	C	T	ENST00000265990	ENSG00000095564	BTAF1	TRUE	TRUE
chr10	92011385	T	A	ENST00000265990	ENSG00000095564	BTAF1
chr10	92011385	T	G	ENST00000265990	ENSG00000095564	BTAF1
chr10	92011401	G	T	ENST00000265990	ENSG00000095564	BTAF1
chr10	92011413	C	T	ENST00000265990	ENSG00000095564	BTAF1
chr10	92011416	G	A	ENST00000265990	ENSG00000095564	BTAF1	TRUE	TRUE
chr10	92011416	G	C	ENST00000265990	ENSG00000095564	BTAF1	TRUE	TRUE
chr10	92011416	G	T	ENST00000265990	ENSG00000095564	BTAF1	TRUE	TRUE
chr10	92011417	T	A	ENST00000265990	ENSG00000095564	BTAF1	TRUE	TRUE
chr10	92011417	T	C	ENST00000265990	ENSG00000095564	BTAF1	FALSE	FALSE
chr10	92011417	T	G	ENST00000265990	ENSG00000095564	BTAF1	TRUE	TRUE
chr10	92013665	A	C	ENST00000265990	ENSG00000095564	BTAF1	TRUE	FALSE
chr10	92013665	A	G	ENST00000265990	ENSG00000095564	BTAF1	TRUE	FALSE
chr10	92013665	A	T	ENST00000265990	ENSG00000095564	BTAF1	TRUE	FALSE
chr10	92013666	G	A	ENST00000265990	ENSG00000095564	BTAF1	TRUE	FALSE
chr10	92013666	G	C	ENST00000265990	ENSG00000095564	BTAF1	TRUE	FALSE
chr10	92013666	G	T	ENST00000265990	ENSG00000095564	BTAF1	TRUE	FALSE
chr10	92013677	T	A	ENST00000265990	ENSG00000095564	BTAF1	TRUE	TRUE
chr10	92013679	G	T	ENST00000265990	ENSG00000095564	BTAF1	TRUE	TRUE
chr10	92013686	G	A	ENST00000265990	ENSG00000095564	BTAF1	TRUE	TRUE
chr10	92013687	G	A	ENST00000265990	ENSG00000095564	BTAF1	TRUE	TRUE
chr10	92013689	C	A	ENST00000265990	ENSG00000095564	BTAF1	TRUE	TRUE
chr10	92013689	C	G	ENST00000265990	ENSG00000095564	BTAF1	TRUE	TRUE
chr10	92013692	T	A	ENST00000265990	ENSG00000095564	BTAF1	TRUE	TRUE
chr10	92013692	T	G	ENST00000265990	ENSG00000095564	BTAF1	TRUE	TRUE
chr10	92013712	G	T	ENST00000265990	ENSG00000095564	BTAF1	TRUE	TRUE
chr10	92013719	T	A	ENST00000265990	ENSG00000095564	BTAF1	TRUE	TRUE
chr10	92013727	G	T	ENST00000265990	ENSG00000095564	BTAF1	TRUE	TRUE
chr10	92013733	C	T	ENST00000265990	ENSG00000095564	BTAF1	TRUE	TRUE
chr10	92013745	C	T	ENST00000265990	ENSG00000095564	BTAF1	TRUE	TRUE
chr10	92013750	T	A	ENST00000265990	ENSG00000095564	BTAF1	TRUE	TRUE
chr10	92013750	T	G	ENST00000265990	ENSG00000095564	BTAF1	TRUE	TRUE
chr10	92013754	A	T	ENST00000265990	ENSG00000095564	BTAF1	TRUE	TRUE
chr10	92013764	T	A	ENST00000265990	ENSG00000095564	BTAF1	TRUE	TRUE
chr10	92013764	T	G	ENST00000265990	ENSG00000095564	BTAF1	TRUE	TRUE
chr10	92013781	C	T	ENST00000265990	ENSG00000095564	BTAF1	TRUE	TRUE
chr10	92013793	C	T	ENST00000265990	ENSG00000095564	BTAF1	TRUE	TRUE
chr10	92013796	G	T	ENST00000265990	ENSG00000095564	BTAF1	TRUE	TRUE
chr10	92013799	C	T	ENST00000265990	ENSG00000095564	BTAF1	TRUE	TRUE
chr10	92013802	G	T	ENST00000265990	ENSG00000095564	BTAF1	TRUE	TRUE
chr10	92013809	G	A	ENST00000265990	ENSG00000095564	BTAF1	TRUE	TRUE
chr10	92013809	G	C	ENST00000265990	ENSG00000095564	BTAF1	TRUE	TRUE
chr10	92013809	G	T	ENST00000265990	ENSG00000095564	BTAF1	TRUE	TRUE
chr10	92013810	T	A	ENST00000265990	ENSG00000095564	BTAF1	TRUE	TRUE
chr10	92013810	T	C	ENST00000265990	ENSG00000095564	BTAF1	TRUE	FALSE
chr10	92013810	T	G	ENST00000265990	ENSG00000095564	BTAF1	TRUE	TRUE
chr10	92013897	A	C	ENST00000265990	ENSG00000095564	BTAF1	TRUE	FALSE
chr10	92013897	A	G	ENST00000265990	ENSG00000095564	BTAF1	TRUE	FALSE
chr10	92013897	A	T	ENST00000265990	ENSG00000095564	BTAF1	TRUE	FALSE
chr10	92013898	G	A	ENST00000265990	ENSG00000095564	BTAF1	TRUE	TRUE
chr10	92013898	G	C	ENST00000265990	ENSG00000095564	BTAF1	TRUE	FALSE
chr10	92013898	G	T	ENST00000265990	ENSG00000095564	BTAF1	TRUE	FALSE
chr10	92013928	C	T	ENST00000265990	ENSG00000095564	BTAF1	TRUE	TRUE
chr10	92013947	T	A	ENST00000265990	ENSG00000095564	BTAF1	TRUE	TRUE
chr10	92013949	A	T	ENST00000265990	ENSG00000095564	BTAF1
chr10	92013952	A	T	ENST00000265990	ENSG00000095564	BTAF1	TRUE	TRUE
chr10	92013958	A	T	ENST00000265990	ENSG00000095564	BTAF1	TRUE	TRUE
chr10	92013961	G	T	ENST00000265990	ENSG00000095564	BTAF1	TRUE	TRUE
chr10	92013971	T	A	ENST00000265990	ENSG00000095564	BTAF1	TRUE	TRUE
chr10	92013973	C	T	ENST00000265990	ENSG00000095564	BTAF1	TRUE	TRUE
chr10	92013988	A	T	ENST00000265990	ENSG00000095564	BTAF1	TRUE	TRUE
chr10	92013997	C	T	ENST00000265990	ENSG00000095564	BTAF1	TRUE	TRUE
chr10	92014005	T	A	ENST00000265990	ENSG00000095564	BTAF1	TRUE	TRUE
chr10	92014005	T	G	ENST00000265990	ENSG00000095564	BTAF1	TRUE	TRUE
chr10	92014008	T	A	ENST00000265990	ENSG00000095564	BTAF1	TRUE	TRUE
chr10	92014008	T	G	ENST00000265990	ENSG00000095564	BTAF1	TRUE	TRUE
chr10	92014011	T	A	ENST00000265990	ENSG00000095564	BTAF1	TRUE	TRUE
chr10	92014027	C	T	ENST00000265990	ENSG00000095564	BTAF1	TRUE	TRUE
chr10	92014030	G	A	ENST00000265990	ENSG00000095564	BTAF1	TRUE	FALSE
chr10	92014030	G	C	ENST00000265990	ENSG00000095564	BTAF1	TRUE	FALSE
chr10	92014030	G	T	ENST00000265990	ENSG00000095564	BTAF1	TRUE	FALSE
chr10	92014031	T	A	ENST00000265990	ENSG00000095564	BTAF1	TRUE	FALSE
chr10	92014031	T	C	ENST00000265990	ENSG00000095564	BTAF1	TRUE	FALSE
chr10	92014031	T	G	ENST00000265990	ENSG00000095564	BTAF1	TRUE	FALSE
chr10	92016338	A	C	ENST00000265990	ENSG00000095564	BTAF1	TRUE	FALSE
chr10	92016338	A	G	ENST00000265990	ENSG00000095564	BTAF1	TRUE	FALSE
chr10	92016338	A	T	ENST00000265990	ENSG00000095564	BTAF1	TRUE	FALSE
chr10	92016339	G	A	ENST00000265990	ENSG00000095564	BTAF1	TRUE	FALSE
chr10	92016339	G	C	ENST00000265990	ENSG00000095564	BTAF1	TRUE	FALSE
chr10	92016339	G	T	ENST00000265990	ENSG00000095564	BTAF1	TRUE	FALSE
chr10	92016343	C	T	ENST00000265990	ENSG00000095564	BTAF1	TRUE	TRUE
chr10	92016351	T	A	ENST00000265990	ENSG00000095564	BTAF1	TRUE	TRUE
chr10	92016351	T	G	ENST00000265990	ENSG00000095564	BTAF1	TRUE	TRUE
chr10	92016352	G	T	ENST00000265990	ENSG00000095564	BTAF1	TRUE	TRUE
chr10	92016364	A	T	ENST00000265990	ENSG00000095564	BTAF1	TRUE	TRUE
chr10	92016376	A	T	ENST00000265990	ENSG00000095564	BTAF1	TRUE	TRUE
chr10	92016381	T	A	ENST00000265990	ENSG00000095564	BTAF1	TRUE	TRUE
chr10	92016391	G	T	ENST00000265990	ENSG00000095564	BTAF1	TRUE	TRUE
chr10	92016404	C	A	ENST00000265990	ENSG00000095564	BTAF1	TRUE	TRUE
chr10	92016404	C	G	ENST00000265990	ENSG00000095564	BTAF1	TRUE	TRUE
chr10	92016418	G	T	ENST00000265990	ENSG00000095564	BTAF1	TRUE	TRUE
chr10	92016421	G	T	ENST00000265990	ENSG00000095564	BTAF1	TRUE	TRUE
chr10	92016427	G	T	ENST00000265990	ENSG00000095564	BTAF1	TRUE	TRUE
chr10	92016430	A	T	ENST00000265990	ENSG00000095564	BTAF1	TRUE	TRUE
chr10	92016436	A	T	ENST00000265990	ENSG00000095564	BTAF1	TRUE	TRUE
chr10	92016442	A	T	ENST00000265990	ENSG00000095564	BTAF1	TRUE	TRUE
chr10	92016463	C	T	ENST00000265990	ENSG00000095564	BTAF1	TRUE	TRUE
chr10	92016466	G	A	ENST00000265990	ENSG00000095564	BTAF1	TRUE	FALSE
chr10	92016466	G	C	ENST00000265990	ENSG00000095564	BTAF1	TRUE	TRUE
chr10	92016466	G	T	ENST00000265990	ENSG00000095564	BTAF1	TRUE	TRUE
chr10	92016467	T	A	ENST00000265990	ENSG00000095564	BTAF1	TRUE	FALSE
chr10	92016467	T	C	ENST00000265990	ENSG00000095564	BTAF1	TRUE	FALSE
chr10	92016467	T	G	ENST00000265990	ENSG00000095564	BTAF1	TRUE	TRUE
chr10	92018781	A	C	ENST00000265990	ENSG00000095564	BTAF1	TRUE	FALSE
chr10	92018781	A	G	ENST00000265990	ENSG00000095564	BTAF1	TRUE	FALSE
chr10	92018781	A	T	ENST00000265990	ENSG00000095564	BTAF1	TRUE	FALSE
chr10	92018782	G	A	ENST00000265990	ENSG00000095564	BTAF1	TRUE	FALSE
chr10	92018782	G	C	ENST00000265990	ENSG00000095564	BTAF1	TRUE	FALSE
chr10	92018782	G	T	ENST00000265990	ENSG00000095564	BTAF1	TRUE	FALSE
chr10	92018787	T	A	ENST00000265990	ENSG00000095564	BTAF1	TRUE	TRUE
chr10	92018787	T	G	ENST00000265990	ENSG00000095564	BTAF1	TRUE	TRUE
chr10	92018789	C	T	ENST00000265990	ENSG00000095564	BTAF1	TRUE	TRUE
chr10	92018794	C	A	ENST00000265990	ENSG00000095564	BTAF1	TRUE	TRUE
chr10	92018794	C	G	ENST00000265990	ENSG00000095564	BTAF1	TRUE	TRUE
chr10	92018796	T	A	ENST00000265990	ENSG00000095564	BTAF1	TRUE	TRUE
chr10	92018796	T	G	ENST00000265990	ENSG00000095564	BTAF1	TRUE	TRUE
chr10	92018801	A	T	ENST00000265990	ENSG00000095564	BTAF1	TRUE	TRUE
chr10	92018809	C	A	ENST00000265990	ENSG00000095564	BTAF1	TRUE	TRUE
chr10	92018823	T	A	ENST00000265990	ENSG00000095564	BTAF1	TRUE	TRUE
chr10	92018823	T	G	ENST00000265990	ENSG00000095564	BTAF1	TRUE	TRUE
chr10	92018829	T	A	ENST00000265990	ENSG00000095564	BTAF1	TRUE	TRUE
chr10	92018829	T	G	ENST00000265990	ENSG00000095564	BTAF1	TRUE	TRUE
chr10	92018837	C	T	ENST00000265990	ENSG00000095564	BTAF1	TRUE	TRUE
chr10	92018846	G	T	ENST00000265990	ENSG00000095564	BTAF1	TRUE	TRUE
chr10	92018852	A	T	ENST00000265990	ENSG00000095564	BTAF1	TRUE	TRUE
chr10	92018864	G	T	ENST00000265990	ENSG00000095564	BTAF1	TRUE	TRUE
chr10	92018867	A	T	ENST00000265990	ENSG00000095564	BTAF1	TRUE	TRUE
chr10	92018879	C	T	ENST00000265990	ENSG00000095564	BTAF1	TRUE	TRUE
chr10	92018903	C	T	ENST00000265990	ENSG00000095564	BTAF1	TRUE	TRUE
chr10	92018915	A	T	ENST00000265990	ENSG00000095564	BTAF1	TRUE	TRUE
chr10	92018922	C	A	ENST00000265990	ENSG00000095564	BTAF1	TRUE	TRUE
chr10	92018922	C	G	ENST00000265990	ENSG00000095564	BTAF1	TRUE	TRUE
chr10	92018928	T	A	ENST00000265990	ENSG00000095564	BTAF1	TRUE	TRUE
chr10	92018930	A	T	ENST00000265990	ENSG00000095564	BTAF1	TRUE	TRUE
chr10	92018933	C	T	ENST00000265990	ENSG00000095564	BTAF1	TRUE	TRUE
chr10	92018936	G	A	ENST00000265990	ENSG00000095564	BTAF1	TRUE	FALSE
chr10	92018936	G	C	ENST00000265990	ENSG00000095564	BTAF1	TRUE	FALSE
chr10	92018936	G	T	ENST00000265990	ENSG00000095564	BTAF1	TRUE	FALSE
chr10	92018937	T	A	ENST00000265990	ENSG00000095564	BTAF1	TRUE	FALSE
chr10	92018937	T	C	ENST00000265990	ENSG00000095564	BTAF1	TRUE	FALSE
chr10	92018937	T	G	ENST00000265990	ENSG00000095564	BTAF1	TRUE	FALSE
chr10	92024754	A	C	ENST00000265990	ENSG00000095564	BTAF1	TRUE	FALSE
chr10	92024754	A	G	ENST00000265990	ENSG00000095564	BTAF1	TRUE	FALSE
chr10	92024754	A	T	ENST00000265990	ENSG00000095564	BTAF1	TRUE	FALSE
chr10	92024755	G	A	ENST00000265990	ENSG00000095564	BTAF1	TRUE	FALSE
chr10	92024755	G	C	ENST00000265990	ENSG00000095564	BTAF1	TRUE	FALSE
chr10	92024755	G	T	ENST00000265990	ENSG00000095564	BTAF1	TRUE	FALSE
chr10	92024757	T	A	ENST00000265990	ENSG00000095564	BTAF1
chr10	92024763	T	A	ENST00000265990	ENSG00000095564	BTAF1
chr10	92024770	C	A	ENST00000265990	ENSG00000095564	BTAF1
chr10	92024775	T	A	ENST00000265990	ENSG00000095564	BTAF1
chr10	92024777	G	T	ENST00000265990	ENSG00000095564	BTAF1
chr10	92024795	G	T	ENST00000265990	ENSG00000095564	BTAF1
chr10	92024807	G	T	ENST00000265990	ENSG00000095564	BTAF1	TRUE	TRUE
chr10	92024822	C	T	ENST00000265990	ENSG00000095564	BTAF1	TRUE	TRUE
chr10	92024845	T	A	ENST00000265990	ENSG00000095564	BTAF1	TRUE	TRUE
chr10	92024846	C	T	ENST00000265990	ENSG00000095564	BTAF1	TRUE	TRUE
chr10	92024852	A	T	ENST00000265990	ENSG00000095564	BTAF1	TRUE	TRUE
chr10	92024873	G	T	ENST00000265990	ENSG00000095564	BTAF1	TRUE	TRUE
chr10	92024888	A	T	ENST00000265990	ENSG00000095564	BTAF1	TRUE	TRUE
chr10	92024898	T	A	ENST00000265990	ENSG00000095564	BTAF1	TRUE	TRUE
chr10	92024914	T	A	ENST00000265990	ENSG00000095564	BTAF1	TRUE	TRUE
chr10	92024914	T	G	ENST00000265990	ENSG00000095564	BTAF1	TRUE	TRUE
chr10	92024916	T	A	ENST00000265990	ENSG00000095564	BTAF1	TRUE	TRUE
chr10	92024918	A	T	ENST00000265990	ENSG00000095564	BTAF1
chr10	92024922	T	A	ENST00000265990	ENSG00000095564	BTAF1	TRUE	TRUE
chr10	92024922	T	G	ENST00000265990	ENSG00000095564	BTAF1	TRUE	TRUE
chr10	92024945	C	T	ENST00000265990	ENSG00000095564	BTAF1	TRUE	TRUE
chr10	92024968	G	A	ENST00000265990	ENSG00000095564	BTAF1	TRUE	FALSE
chr10	92024968	G	C	ENST00000265990	ENSG00000095564	BTAF1	TRUE	FALSE
chr10	92024968	G	T	ENST00000265990	ENSG00000095564	BTAF1	TRUE	FALSE
chr10	92024969	T	A	ENST00000265990	ENSG00000095564	BTAF1	TRUE	FALSE
chr10	92024969	T	C	ENST00000265990	ENSG00000095564	BTAF1	TRUE	FALSE
chr10	92024969	T	G	ENST00000265990	ENSG00000095564	BTAF1	TRUE	FALSE
chr10	92026590	A	C	ENST00000265990	ENSG00000095564	BTAF1	TRUE	FALSE
chr10	92026590	A	G	ENST00000265990	ENSG00000095564	BTAF1	TRUE	FALSE
chr10	92026590	A	T	ENST00000265990	ENSG00000095564	BTAF1	TRUE	FALSE
chr10	92026591	G	A	ENST00000265990	ENSG00000095564	BTAF1	TRUE	FALSE
chr10	92026591	G	C	ENST00000265990	ENSG00000095564	BTAF1	TRUE	FALSE
chr10	92026591	G	T	ENST00000265990	ENSG00000095564	BTAF1	TRUE	FALSE
chr10	92026624	T	A	ENST00000265990	ENSG00000095564	BTAF1
chr10	92026624	T	G	ENST00000265990	ENSG00000095564	BTAF1
chr10	92026650	G	T	ENST00000265990	ENSG00000095564	BTAF1
chr10	92026660	T	A	ENST00000265990	ENSG00000095564	BTAF1
chr10	92026689	G	T	ENST00000265990	ENSG00000095564	BTAF1
chr10	92026699	G	A	ENST00000265990	ENSG00000095564	BTAF1
chr10	92026700	G	A	ENST00000265990	ENSG00000095564	BTAF1
chr10	92026710	C	T	ENST00000265990	ENSG00000095564	BTAF1
chr10	92026719	C	T	ENST00000265990	ENSG00000095564	BTAF1
chr10	92026749	C	T	ENST00000265990	ENSG00000095564	BTAF1
chr10	92026752	G	A	ENST00000265990	ENSG00000095564	BTAF1	TRUE	FALSE
chr10	92026752	G	C	ENST00000265990	ENSG00000095564	BTAF1	TRUE	TRUE
chr10	92026752	G	T	ENST00000265990	ENSG00000095564	BTAF1	TRUE	TRUE
chr10	92026753	T	A	ENST00000265990	ENSG00000095564	BTAF1	TRUE	FALSE
chr10	92026753	T	C	ENST00000265990	ENSG00000095564	BTAF1	TRUE	FALSE
chr10	92026753	T	G	ENST00000265990	ENSG00000095564	BTAF1	TRUE	FALSE
chr10	92027128	A	C	ENST00000265990	ENSG00000095564	BTAF1	TRUE	FALSE
chr10	92027128	A	G	ENST00000265990	ENSG00000095564	BTAF1	TRUE	FALSE
chr10	92027128	A	T	ENST00000265990	ENSG00000095564	BTAF1	TRUE	FALSE
chr10	92027129	G	A	ENST00000265990	ENSG00000095564	BTAF1	TRUE	FALSE
chr10	92027129	G	C	ENST00000265990	ENSG00000095564	BTAF1	TRUE	FALSE
chr10	92027129	G	T	ENST00000265990	ENSG00000095564	BTAF1	TRUE	FALSE
chr10	92027130	A	T	ENST00000265990	ENSG00000095564	BTAF1	TRUE	TRUE
chr10	92027150	C	A	ENST00000265990	ENSG00000095564	BTAF1	TRUE	TRUE
chr10	92027150	C	G	ENST00000265990	ENSG00000095564	BTAF1	TRUE	TRUE
chr10	92027151	C	T	ENST00000265990	ENSG00000095564	BTAF1	TRUE	TRUE
chr10	92027155	T	A	ENST00000265990	ENSG00000095564	BTAF1	TRUE	TRUE
chr10	92027163	A	T	ENST00000265990	ENSG00000095564	BTAF1	TRUE	TRUE
chr10	92027166	G	T	ENST00000265990	ENSG00000095564	BTAF1	TRUE	TRUE
chr10	92027173	T	A	ENST00000265990	ENSG00000095564	BTAF1	TRUE	TRUE
chr10	92027175	G	T	ENST00000265990	ENSG00000095564	BTAF1	TRUE	TRUE
chr10	92027178	G	T	ENST00000265990	ENSG00000095564	BTAF1	TRUE	TRUE
chr10	92027181	A	T	ENST00000265990	ENSG00000095564	BTAF1
chr10	92027194	T	A	ENST00000265990	ENSG00000095564	BTAF1	TRUE	TRUE
chr10	92027196	C	T	ENST00000265990	ENSG00000095564	BTAF1	TRUE	TRUE
chr10	92027199	A	T	ENST00000265990	ENSG00000095564	BTAF1	TRUE	TRUE
chr10	92027205	A	T	ENST00000265990	ENSG00000095564	BTAF1	TRUE	TRUE
chr10	92027235	C	T	ENST00000265990	ENSG00000095564	BTAF1	TRUE	TRUE
chr10	92027238	G	T	ENST00000265990	ENSG00000095564	BTAF1	TRUE	TRUE
chr10	92027251	T	A	ENST00000265990	ENSG00000095564	BTAF1	FALSE	FALSE
chr10	92027253	C	T	ENST00000265990	ENSG00000095564	BTAF1	FALSE	FALSE
chr10	92027271	C	T	ENST00000265990	ENSG00000095564	BTAF1	FALSE	FALSE
chr10	92027298	A	T	ENST00000265990	ENSG00000095564	BTAF1	FALSE	FALSE
chr10	92027301	G	A	ENST00000265990	ENSG00000095564	BTAF1	TRUE	FALSE
chr10	92027301	G	C	ENST00000265990	ENSG00000095564	BTAF1	TRUE	FALSE
chr10	92027301	G	T	ENST00000265990	ENSG00000095564	BTAF1	TRUE	FALSE
chr10	92027302	T	A	ENST00000265990	ENSG00000095564	BTAF1	TRUE	FALSE
chr10	92027302	T	C	ENST00000265990	ENSG00000095564	BTAF1	TRUE	FALSE
chr10	92027302	T	G	ENST00000265990	ENSG00000095564	BTAF1	TRUE	FALSE
chr10	92028788	A	C	ENST00000265990	ENSG00000095564	BTAF1	TRUE	FALSE
chr10	92028788	A	G	ENST00000265990	ENSG00000095564	BTAF1	TRUE	FALSE
chr10	92028788	A	T	ENST00000265990	ENSG00000095564	BTAF1	TRUE	FALSE
chr10	92028789	G	A	ENST00000265990	ENSG00000095564	BTAF1	TRUE	FALSE
chr10	92028789	G	C	ENST00000265990	ENSG00000095564	BTAF1	TRUE	FALSE
chr10	92028789	G	T	ENST00000265990	ENSG00000095564	BTAF1	TRUE	FALSE
chr10	92028796	A	T	ENST00000265990	ENSG00000095564	BTAF1
chr10	92028802	G	T	ENST00000265990	ENSG00000095564	BTAF1	FALSE	FALSE
chr10	92028805	A	T	ENST00000265990	ENSG00000095564	BTAF1	FALSE	FALSE
chr10	92028829	A	T	ENST00000265990	ENSG00000095564	BTAF1	FALSE	FALSE
chr10	92028841	A	T	ENST00000265990	ENSG00000095564	BTAF1	FALSE	FALSE
chr10	92028845	C	A	ENST00000265990	ENSG00000095564	BTAF1	FALSE	FALSE
chr10	92028845	C	G	ENST00000265990	ENSG00000095564	BTAF1	FALSE	FALSE
chr10	92028853	G	T	ENST00000265990	ENSG00000095564	BTAF1	FALSE	FALSE
chr10	92028872	G	A	ENST00000265990	ENSG00000095564	BTAF1	FALSE	FALSE
chr10	92028873	G	A	ENST00000265990	ENSG00000095564	BTAF1	FALSE	FALSE
chr10	92028877	C	T	ENST00000265990	ENSG00000095564	BTAF1	FALSE	FALSE
chr10	92028880	G	T	ENST00000265990	ENSG00000095564	BTAF1	FALSE	FALSE
chr10	92028883	C	T	ENST00000265990	ENSG00000095564	BTAF1	FALSE	FALSE
chr10	92028888	T	A	ENST00000265990	ENSG00000095564	BTAF1	FALSE	FALSE
chr10	92028888	T	G	ENST00000265990	ENSG00000095564	BTAF1	FALSE	FALSE
chr10	92028893	C	A	ENST00000265990	ENSG00000095564	BTAF1	FALSE	FALSE
chr10	92028893	C	G	ENST00000265990	ENSG00000095564	BTAF1	FALSE	FALSE
chr10	92028895	G	T	ENST00000265990	ENSG00000095564	BTAF1	FALSE	FALSE
chr10	92028900	C	A	ENST00000265990	ENSG00000095564	BTAF1	FALSE	FALSE
chr10	92028900	C	G	ENST00000265990	ENSG00000095564	BTAF1	FALSE	FALSE
chr10	92028907	G	T	ENST00000265990	ENSG00000095564	BTAF1	FALSE	FALSE
chr10	92028928	A	T	ENST00000265990	ENSG00000095564	BTAF1	FALSE	FALSE
chr10	92052218	C	T	ENST00000265997	ENSG00000107864	CPEB3	FALSE	FALSE
chr10	92052219	C	T	ENST00000265997	ENSG00000107864	CPEB3	FALSE	FALSE
chr10	92052253	C	A	ENST00000265997	ENSG00000107864	CPEB3	FALSE	FALSE
chr10	92052256	C	A	ENST00000265997	ENSG00000107864	CPEB3	FALSE	FALSE
chr10	92052259	T	A	ENST00000265997	ENSG00000107864	CPEB3	FALSE	FALSE
chr10	92052271	T	A	ENST00000265997	ENSG00000107864	CPEB3	FALSE	FALSE
chr10	92052280	C	A	ENST00000265997	ENSG00000107864	CPEB3	FALSE	FALSE
chr10	92052292	G	A	ENST00000265997	ENSG00000107864	CPEB3	FALSE	FALSE
chr10	92052308	C	T	ENST00000265997	ENSG00000107864	CPEB3	FALSE	FALSE
chr10	92052309	C	T	ENST00000265997	ENSG00000107864	CPEB3	FALSE	FALSE
chr10	92052311	G	T	ENST00000265997	ENSG00000107864	CPEB3	FALSE	FALSE
chr10	92052314	G	C	ENST00000265997	ENSG00000107864	CPEB3	FALSE	FALSE
chr10	92052314	G	T	ENST00000265997	ENSG00000107864	CPEB3	FALSE	FALSE
chr10	92052319	C	A	ENST00000265997	ENSG00000107864	CPEB3	FALSE	FALSE
chr10	92052320	A	T	ENST00000265997	ENSG00000107864	CPEB3	FALSE	FALSE
chr10	92052323	G	C	ENST00000265997	ENSG00000107864	CPEB3	FALSE	FALSE
chr10	92052323	G	T	ENST00000265997	ENSG00000107864	CPEB3	FALSE	FALSE
chr10	92052326	A	C	ENST00000265997	ENSG00000107864	CPEB3	FALSE	FALSE
chr10	92052326	A	T	ENST00000265997	ENSG00000107864	CPEB3	FALSE	FALSE
chr10	92052331	G	A	ENST00000265997	ENSG00000107864	CPEB3	FALSE	FALSE
chr10	92052335	A	T	ENST00000265997	ENSG00000107864	CPEB3	FALSE	FALSE
chr10	92052350	A	T	ENST00000265997	ENSG00000107864	CPEB3	FALSE	FALSE
chr10	92052370	T	A	ENST00000265997	ENSG00000107864	CPEB3	FALSE	FALSE
chr10	92052377	A	T	ENST00000265997	ENSG00000107864	CPEB3	FALSE	FALSE
chr10	92052391	G	A	ENST00000265997	ENSG00000107864	CPEB3	FALSE	FALSE
chr10	92052392	G	T	ENST00000265997	ENSG00000107864	CPEB3	FALSE	FALSE
chr10	92052397	C	A	ENST00000265997	ENSG00000107864	CPEB3	FALSE	FALSE
chr10	92052401	A	T	ENST00000265997	ENSG00000107864	CPEB3	FALSE	FALSE
chr10	92052409	G	A	ENST00000265997	ENSG00000107864	CPEB3	FALSE	FALSE
chr10	92052422	A	C	ENST00000265997	ENSG00000107864	CPEB3	FALSE	FALSE
chr10	92052422	A	T	ENST00000265997	ENSG00000107864	CPEB3	FALSE	FALSE
chr10	92052430	T	A	ENST00000265997	ENSG00000107864	CPEB3	FALSE	FALSE
chr10	92052436	C	A	ENST00000265997	ENSG00000107864	CPEB3	FALSE	FALSE
chr10	92052440	C	A	ENST00000265997	ENSG00000107864	CPEB3	TRUE	FALSE
chr10	92052440	C	G	ENST00000265997	ENSG00000107864	CPEB3	TRUE	FALSE
chr10	92052440	C	T	ENST00000265997	ENSG00000107864	CPEB3	TRUE	FALSE
chr10	92052441	T	A	ENST00000265997	ENSG00000107864	CPEB3	TRUE	FALSE
chr10	92052441	T	C	ENST00000265997	ENSG00000107864	CPEB3	TRUE	FALSE
chr10	92052441	T	G	ENST00000265997	ENSG00000107864	CPEB3	TRUE	FALSE
chr10	92081318	A	C	ENST00000265997	ENSG00000107864	CPEB3	TRUE	FALSE
chr10	92081318	A	G	ENST00000265997	ENSG00000107864	CPEB3	FALSE	FALSE
chr10	92081318	A	T	ENST00000265997	ENSG00000107864	CPEB3	TRUE	TRUE
chr10	92081319	C	A	ENST00000265997	ENSG00000107864	CPEB3	TRUE	FALSE
chr10	92081319	C	G	ENST00000265997	ENSG00000107864	CPEB3	TRUE	TRUE
chr10	92081319	C	T	ENST00000265997	ENSG00000107864	CPEB3	TRUE	FALSE
chr10	92081325	T	A	ENST00000265997	ENSG00000107864	CPEB3	FALSE	FALSE
chr10	92081343	G	A	ENST00000265997	ENSG00000107864	CPEB3	FALSE	FALSE
chr10	92081349	G	A	ENST00000265997	ENSG00000107864	CPEB3	FALSE	FALSE
chr10	92081377	G	C	ENST00000265997	ENSG00000107864	CPEB3	TRUE	TRUE
chr10	92081377	G	T	ENST00000265997	ENSG00000107864	CPEB3	TRUE	TRUE
chr10	92081385	G	A	ENST00000265997	ENSG00000107864	CPEB3	TRUE	TRUE
chr10	92081388	G	A	ENST00000265997	ENSG00000107864	CPEB3	TRUE	TRUE
chr10	92081418	T	A	ENST00000265997	ENSG00000107864	CPEB3	TRUE	TRUE
chr10	92081422	G	C	ENST00000265997	ENSG00000107864	CPEB3	TRUE	TRUE
chr10	92081422	G	T	ENST00000265997	ENSG00000107864	CPEB3	TRUE	TRUE
chr10	92081427	T	A	ENST00000265997	ENSG00000107864	CPEB3	TRUE	TRUE
chr10	92081433	C	A	ENST00000265997	ENSG00000107864	CPEB3	TRUE	TRUE
chr10	92081455	A	C	ENST00000265997	ENSG00000107864	CPEB3	TRUE	TRUE
chr10	92081455	A	T	ENST00000265997	ENSG00000107864	CPEB3	TRUE	TRUE
chr10	92081458	G	T	ENST00000265997	ENSG00000107864	CPEB3	TRUE	TRUE
chr10	92081470	G	C	ENST00000265997	ENSG00000107864	CPEB3	TRUE	TRUE
chr10	92081470	G	T	ENST00000265997	ENSG00000107864	CPEB3	TRUE	TRUE
chr10	92081474	A	T	ENST00000265997	ENSG00000107864	CPEB3	TRUE	TRUE
chr10	92081499	C	A	ENST00000265997	ENSG00000107864	CPEB3	TRUE	TRUE
chr10	92081502	C	A	ENST00000265997	ENSG00000107864	CPEB3	TRUE	FALSE
chr10	92081502	C	G	ENST00000265997	ENSG00000107864	CPEB3	TRUE	FALSE
chr10	92081502	C	T	ENST00000265997	ENSG00000107864	CPEB3	TRUE	FALSE
chr10	92081503	T	A	ENST00000265997	ENSG00000107864	CPEB3	TRUE	FALSE
chr10	92081503	T	C	ENST00000265997	ENSG00000107864	CPEB3	TRUE	FALSE
chr10	92081503	T	G	ENST00000265997	ENSG00000107864	CPEB3	TRUE	FALSE
chr10	92091828	A	C	ENST00000265997	ENSG00000107864	CPEB3	TRUE	FALSE
chr10	92091828	A	G	ENST00000265997	ENSG00000107864	CPEB3	TRUE	FALSE
chr10	92091828	A	T	ENST00000265997	ENSG00000107864	CPEB3	TRUE	FALSE
chr10	92091829	C	A	ENST00000265997	ENSG00000107864	CPEB3	TRUE	FALSE
chr10	92091829	C	G	ENST00000265997	ENSG00000107864	CPEB3	TRUE	FALSE
chr10	92091829	C	T	ENST00000265997	ENSG00000107864	CPEB3	TRUE	FALSE
chr10	92091836	G	A	ENST00000265997	ENSG00000107864	CPEB3	TRUE	TRUE
chr10	92091845	G	A	ENST00000265997	ENSG00000107864	CPEB3	TRUE	TRUE
chr10	92091854	C	A	ENST00000265997	ENSG00000107864	CPEB3	TRUE	TRUE
chr10	92091872	T	A	ENST00000265997	ENSG00000107864	CPEB3	TRUE	TRUE
chr10	92091875	T	A	ENST00000265997	ENSG00000107864	CPEB3	TRUE	TRUE
chr10	92091883	A	T	ENST00000265997	ENSG00000107864	CPEB3	TRUE	TRUE
chr10	92091890	G	A	ENST00000265997	ENSG00000107864	CPEB3	TRUE	TRUE
chr10	92091927	C	T	ENST00000265997	ENSG00000107864	CPEB3	TRUE	TRUE
chr10	92091928	C	T	ENST00000265997	ENSG00000107864	CPEB3	TRUE	TRUE
chr10	92091935	G	A	ENST00000265997	ENSG00000107864	CPEB3	TRUE	TRUE
chr10	92091941	G	A	ENST00000265997	ENSG00000107864	CPEB3	TRUE	TRUE
chr10	92091945	C	A	ENST00000265997	ENSG00000107864	CPEB3	TRUE	FALSE
chr10	92091945	C	G	ENST00000265997	ENSG00000107864	CPEB3	TRUE	FALSE
chr10	92091945	C	T	ENST00000265997	ENSG00000107864	CPEB3	TRUE	FALSE
chr10	92091946	T	A	ENST00000265997	ENSG00000107864	CPEB3	TRUE	FALSE
chr10	92091946	T	C	ENST00000265997	ENSG00000107864	CPEB3	TRUE	FALSE
chr10	92091946	T	G	ENST00000265997	ENSG00000107864	CPEB3	TRUE	FALSE
chr10	92111074	A	C	ENST00000265997	ENSG00000107864	CPEB3	TRUE	FALSE
chr10	92111074	A	G	ENST00000265997	ENSG00000107864	CPEB3	TRUE	FALSE
chr10	92111074	A	T	ENST00000265997	ENSG00000107864	CPEB3	TRUE	FALSE
chr10	92111075	C	A	ENST00000265997	ENSG00000107864	CPEB3	TRUE	FALSE
chr10	92111075	C	G	ENST00000265997	ENSG00000107864	CPEB3	TRUE	FALSE
chr10	92111075	C	T	ENST00000265997	ENSG00000107864	CPEB3	TRUE	FALSE
chr10	92111081	T	A	ENST00000265997	ENSG00000107864	CPEB3	TRUE	TRUE
chr10	92111087	T	A	ENST00000265997	ENSG00000107864	CPEB3	TRUE	TRUE
chr10	92111101	G	C	ENST00000265997	ENSG00000107864	CPEB3	TRUE	TRUE
chr10	92111101	G	T	ENST00000265997	ENSG00000107864	CPEB3	TRUE	TRUE
chr10	92111106	A	T	ENST00000265997	ENSG00000107864	CPEB3	TRUE	TRUE
chr10	92111112	G	C	ENST00000265997	ENSG00000107864	CPEB3	TRUE	TRUE
chr10	92111112	G	T	ENST00000265997	ENSG00000107864	CPEB3	TRUE	TRUE
chr10	92111120	T	A	ENST00000265997	ENSG00000107864	CPEB3	TRUE	TRUE
chr10	92111129	C	A	ENST00000265997	ENSG00000107864	CPEB3	TRUE	TRUE
chr10	92111132	C	A	ENST00000265997	ENSG00000107864	CPEB3	TRUE	TRUE
chr10	92111136	G	T	ENST00000265997	ENSG00000107864	CPEB3	TRUE	TRUE
chr10	92111149	A	T	ENST00000265997	ENSG00000107864	CPEB3	TRUE	TRUE
chr10	92111156	G	A	ENST00000265997	ENSG00000107864	CPEB3	TRUE	TRUE
chr10	92111161	G	C	ENST00000265997	ENSG00000107864	CPEB3	TRUE	TRUE
chr10	92111161	G	T	ENST00000265997	ENSG00000107864	CPEB3	TRUE	TRUE
chr10	92111168	C	A	ENST00000265997	ENSG00000107864	CPEB3	TRUE	TRUE
chr10	92111171	C	A	ENST00000265997	ENSG00000107864	CPEB3	TRUE	TRUE
chr10	92111174	G	A	ENST00000265997	ENSG00000107864	CPEB3	TRUE	TRUE
chr10	92111190	A	C	ENST00000265997	ENSG00000107864	CPEB3	TRUE	TRUE
chr10	92111190	A	T	ENST00000265997	ENSG00000107864	CPEB3	TRUE	TRUE
chr10	92111195	C	A	ENST00000265997	ENSG00000107864	CPEB3	TRUE	FALSE
chr10	92111195	C	G	ENST00000265997	ENSG00000107864	CPEB3	TRUE	FALSE
chr10	92111195	C	T	ENST00000265997	ENSG00000107864	CPEB3	TRUE	FALSE
chr10	92111196	T	A	ENST00000265997	ENSG00000107864	CPEB3	TRUE	FALSE
chr10	92111196	T	C	ENST00000265997	ENSG00000107864	CPEB3	TRUE	FALSE
chr10	92111196	T	G	ENST00000265997	ENSG00000107864	CPEB3	TRUE	FALSE
chr10	92143027	A	C	ENST00000265997	ENSG00000107864	CPEB3	TRUE	FALSE
chr10	92143027	A	G	ENST00000265997	ENSG00000107864	CPEB3	TRUE	FALSE
chr10	92143027	A	T	ENST00000265997	ENSG00000107864	CPEB3	TRUE	FALSE
chr10	92143028	C	A	ENST00000265997	ENSG00000107864	CPEB3	TRUE	FALSE
chr10	92143028	C	G	ENST00000265997	ENSG00000107864	CPEB3	TRUE	FALSE
chr10	92143028	C	T	ENST00000265997	ENSG00000107864	CPEB3	TRUE	FALSE
chr10	92143032	T	A	ENST00000265997	ENSG00000107864	CPEB3	TRUE	TRUE
chr10	92143042	A	C	ENST00000265997	ENSG00000107864	CPEB3	TRUE	TRUE
chr10	92143042	A	T	ENST00000265997	ENSG00000107864	CPEB3	TRUE	TRUE
chr10	92143050	T	A	ENST00000265997	ENSG00000107864	CPEB3	TRUE	TRUE
chr10	92143056	C	A	ENST00000265997	ENSG00000107864	CPEB3	TRUE	TRUE
chr10	92143062	T	A	ENST00000265997	ENSG00000107864	CPEB3	TRUE	TRUE
chr10	92143069	C	T	ENST00000265997	ENSG00000107864	CPEB3	TRUE	TRUE
chr10	92143070	C	T	ENST00000265997	ENSG00000107864	CPEB3	TRUE	TRUE
chr10	92143089	C	A	ENST00000265997	ENSG00000107864	CPEB3	TRUE	TRUE
chr10	92143116	C	A	ENST00000265997	ENSG00000107864	CPEB3	TRUE	TRUE
chr10	92143119	C	A	ENST00000265997	ENSG00000107864	CPEB3	TRUE	FALSE
chr10	92143119	C	G	ENST00000265997	ENSG00000107864	CPEB3	TRUE	FALSE
chr10	92143119	C	T	ENST00000265997	ENSG00000107864	CPEB3	TRUE	FALSE
chr10	92143120	T	A	ENST00000265997	ENSG00000107864	CPEB3	TRUE	FALSE
chr10	92143120	T	C	ENST00000265997	ENSG00000107864	CPEB3	TRUE	FALSE
chr10	92143120	T	G	ENST00000265997	ENSG00000107864	CPEB3	TRUE	FALSE
chr10	92144943	A	C	ENST00000265997	ENSG00000107864	CPEB3	TRUE	FALSE
chr10	92144943	A	G	ENST00000265997	ENSG00000107864	CPEB3	TRUE	FALSE
chr10	92144943	A	T	ENST00000265997	ENSG00000107864	CPEB3	TRUE	FALSE
chr10	92144944	C	A	ENST00000265997	ENSG00000107864	CPEB3	TRUE	FALSE
chr10	92144944	C	G	ENST00000265997	ENSG00000107864	CPEB3	TRUE	FALSE
chr10	92144944	C	T	ENST00000265997	ENSG00000107864	CPEB3	TRUE	FALSE
chr10	92144948	C	A	ENST00000265997	ENSG00000107864	CPEB3	TRUE	TRUE
chr10	92144969	C	A	ENST00000265997	ENSG00000107864	CPEB3	TRUE	TRUE
chr10	92144972	C	A	ENST00000265997	ENSG00000107864	CPEB3	TRUE	TRUE
chr10	92144984	T	A	ENST00000265997	ENSG00000107864	CPEB3	TRUE	TRUE
chr10	92144987	T	A	ENST00000265997	ENSG00000107864	CPEB3	TRUE	TRUE
chr10	92144991	G	C	ENST00000265997	ENSG00000107864	CPEB3	TRUE	TRUE
chr10	92144991	G	T	ENST00000265997	ENSG00000107864	CPEB3	TRUE	TRUE
chr10	92144999	C	A	ENST00000265997	ENSG00000107864	CPEB3	TRUE	TRUE
chr10	92145005	G	A	ENST00000265997	ENSG00000107864	CPEB3	TRUE	TRUE
chr10	92145008	C	A	ENST00000265997	ENSG00000107864	CPEB3	TRUE	TRUE
chr10	92145017	G	A	ENST00000265997	ENSG00000107864	CPEB3	TRUE	TRUE
chr10	92145018	A	T	ENST00000265997	ENSG00000107864	CPEB3	TRUE	TRUE
chr10	92145037	A	C	ENST00000265997	ENSG00000107864	CPEB3	TRUE	TRUE
chr10	92145037	A	T	ENST00000265997	ENSG00000107864	CPEB3	TRUE	TRUE
chr10	92145046	G	C	ENST00000265997	ENSG00000107864	CPEB3	TRUE	TRUE
chr10	92145046	G	T	ENST00000265997	ENSG00000107864	CPEB3	TRUE	TRUE
chr10	92145049	A	T	ENST00000265997	ENSG00000107864	CPEB3	TRUE	TRUE
chr10	92145056	G	A	ENST00000265997	ENSG00000107864	CPEB3	TRUE	TRUE
chr10	92145086	C	A	ENST00000265997	ENSG00000107864	CPEB3	FALSE	FALSE
chr10	92145086	C	G	ENST00000265997	ENSG00000107864	CPEB3	FALSE	FALSE
chr10	92145086	C	T	ENST00000265997	ENSG00000107864	CPEB3	FALSE	FALSE
chr10	92145087	T	A	ENST00000265997	ENSG00000107864	CPEB3	FALSE	FALSE
chr10	92145087	T	C	ENST00000265997	ENSG00000107864	CPEB3	FALSE	FALSE
chr10	92145087	T	G	ENST00000265997	ENSG00000107864	CPEB3	FALSE	FALSE
chr10	92180961	A	C	ENST00000265997	ENSG00000107864	CPEB3	TRUE	FALSE
chr10	92180961	A	G	ENST00000265997	ENSG00000107864	CPEB3	TRUE	FALSE
chr10	92180961	A	T	ENST00000265997	ENSG00000107864	CPEB3	TRUE	FALSE
chr10	92180962	C	A	ENST00000265997	ENSG00000107864	CPEB3	TRUE	FALSE
chr10	92180962	C	G	ENST00000265997	ENSG00000107864	CPEB3	TRUE	FALSE
chr10	92180962	C	T	ENST00000265997	ENSG00000107864	CPEB3	TRUE	FALSE
chr10	92180990	C	A	ENST00000265997	ENSG00000107864	CPEB3	TRUE	TRUE
chr10	92181020	C	A	ENST00000265997	ENSG00000107864	CPEB3	TRUE	FALSE
chr10	92181020	C	G	ENST00000265997	ENSG00000107864	CPEB3	TRUE	FALSE
chr10	92181020	C	T	ENST00000265997	ENSG00000107864	CPEB3	TRUE	FALSE
chr10	92181021	T	A	ENST00000265997	ENSG00000107864	CPEB3	TRUE	FALSE
chr10	92181021	T	C	ENST00000265997	ENSG00000107864	CPEB3	TRUE	FALSE
chr10	92181021	T	G	ENST00000265997	ENSG00000107864	CPEB3	TRUE	FALSE
chr10	92192475	A	C	ENST00000265997	ENSG00000107864	CPEB3	FALSE	FALSE
chr10	92192475	A	G	ENST00000265997	ENSG00000107864	CPEB3	FALSE	FALSE
chr10	92192475	A	T	ENST00000265997	ENSG00000107864	CPEB3	FALSE	FALSE
chr10	92192476	C	A	ENST00000265997	ENSG00000107864	CPEB3	FALSE	FALSE
chr10	92192476	C	G	ENST00000265997	ENSG00000107864	CPEB3	FALSE	FALSE
chr10	92192476	C	T	ENST00000265997	ENSG00000107864	CPEB3	FALSE	FALSE
chr10	92192477	C	A	ENST00000265997	ENSG00000107864	CPEB3	TRUE	TRUE
chr10	92192493	C	T	ENST00000265997	ENSG00000107864	CPEB3	TRUE	TRUE
chr10	92192494	C	T	ENST00000265997	ENSG00000107864	CPEB3	TRUE	TRUE
chr10	92192535	G	C	ENST00000265997	ENSG00000107864	CPEB3	TRUE	TRUE
chr10	92192535	G	T	ENST00000265997	ENSG00000107864	CPEB3	TRUE	TRUE
chr10	92192543	T	A	ENST00000265997	ENSG00000107864	CPEB3	TRUE	TRUE
chr10	92192549	T	A	ENST00000265997	ENSG00000107864	CPEB3	TRUE	TRUE
chr10	92192558	C	A	ENST00000265997	ENSG00000107864	CPEB3	TRUE	TRUE
chr10	92192584	A	C	ENST00000265997	ENSG00000107864	CPEB3	TRUE	TRUE
chr10	92192584	A	T	ENST00000265997	ENSG00000107864	CPEB3	TRUE	TRUE
chr10	92192594	C	A	ENST00000265997	ENSG00000107864	CPEB3	TRUE	TRUE
chr10	92192596	A	T	ENST00000265997	ENSG00000107864	CPEB3	TRUE	TRUE
chr10	92192599	G	T	ENST00000265997	ENSG00000107864	CPEB3	TRUE	TRUE
chr10	92192605	A	T	ENST00000265997	ENSG00000107864	CPEB3	TRUE	TRUE
chr10	92192619	A	C	ENST00000265997	ENSG00000107864	CPEB3	TRUE	TRUE
chr10	92192619	A	T	ENST00000265997	ENSG00000107864	CPEB3	TRUE	TRUE
chr10	92192637	C	A	ENST00000265997	ENSG00000107864	CPEB3	TRUE	FALSE
chr10	92192637	C	G	ENST00000265997	ENSG00000107864	CPEB3	TRUE	FALSE
chr10	92192637	C	T	ENST00000265997	ENSG00000107864	CPEB3	TRUE	FALSE
chr10	92192638	T	A	ENST00000265997	ENSG00000107864	CPEB3	TRUE	FALSE
chr10	92192638	T	C	ENST00000265997	ENSG00000107864	CPEB3	TRUE	FALSE
chr10	92192638	T	G	ENST00000265997	ENSG00000107864	CPEB3	TRUE	FALSE
chr10	92239344	A	C	ENST00000265997	ENSG00000107864	CPEB3	TRUE	FALSE
chr10	92239344	A	G	ENST00000265997	ENSG00000107864	CPEB3	TRUE	FALSE
chr10	92239344	A	T	ENST00000265997	ENSG00000107864	CPEB3	TRUE	FALSE
chr10	92239345	C	A	ENST00000265997	ENSG00000107864	CPEB3	TRUE	FALSE
chr10	92239345	C	G	ENST00000265997	ENSG00000107864	CPEB3	TRUE	FALSE
chr10	92239345	C	T	ENST00000265997	ENSG00000107864	CPEB3	TRUE	FALSE
chr10	92239348	G	A	ENST00000265997	ENSG00000107864	CPEB3	TRUE	TRUE
chr10	92239356	A	T	ENST00000265997	ENSG00000107864	CPEB3	TRUE	TRUE
chr10	92239396	C	A	ENST00000265997	ENSG00000107864	CPEB3	TRUE	TRUE
chr10	92239400	C	T	ENST00000265997	ENSG00000107864	CPEB3	TRUE	TRUE
chr10	92239401	C	T	ENST00000265997	ENSG00000107864	CPEB3	TRUE	TRUE
chr10	92239408	T	A	ENST00000265997	ENSG00000107864	CPEB3	TRUE	TRUE
chr10	92239438	T	A	ENST00000265997	ENSG00000107864	CPEB3	TRUE	TRUE
chr10	92239471	T	A	ENST00000265997	ENSG00000107864	CPEB3	TRUE	TRUE
chr10	92239474	T	A	ENST00000265997	ENSG00000107864	CPEB3	TRUE	TRUE
chr10	92239482	G	T	ENST00000265997	ENSG00000107864	CPEB3	TRUE	TRUE
chr10	92239564	G	A	ENST00000265997	ENSG00000107864	CPEB3	TRUE	TRUE
chr10	92239574	C	T	ENST00000265997	ENSG00000107864	CPEB3	TRUE	TRUE
chr10	92239575	C	T	ENST00000265997	ENSG00000107864	CPEB3	TRUE	TRUE
chr10	92239595	C	T	ENST00000265997	ENSG00000107864	CPEB3	TRUE	TRUE
chr10	92239596	C	T	ENST00000265997	ENSG00000107864	CPEB3	TRUE	TRUE
chr10	92239615	G	A	ENST00000265997	ENSG00000107864	CPEB3	TRUE	TRUE
chr10	92239625	C	T	ENST00000265997	ENSG00000107864	CPEB3	TRUE	TRUE
chr10	92239626	C	T	ENST00000265997	ENSG00000107864	CPEB3	TRUE	TRUE
chr10	92239635	G	T	ENST00000265997	ENSG00000107864	CPEB3	TRUE	TRUE
chr10	92239641	G	T	ENST00000265997	ENSG00000107864	CPEB3	TRUE	TRUE
chr10	92239644	G	T	ENST00000265997	ENSG00000107864	CPEB3	TRUE	TRUE
chr10	92239680	G	T	ENST00000265997	ENSG00000107864	CPEB3	TRUE	TRUE
chr10	92239686	G	T	ENST00000265997	ENSG00000107864	CPEB3	TRUE	TRUE
chr10	92239696	T	A	ENST00000265997	ENSG00000107864	CPEB3	TRUE	TRUE
chr10	92239714	G	A	ENST00000265997	ENSG00000107864	CPEB3	TRUE	TRUE
chr10	92239721	G	C	ENST00000265997	ENSG00000107864	CPEB3	TRUE	TRUE
chr10	92239721	G	T	ENST00000265997	ENSG00000107864	CPEB3	TRUE	TRUE
chr10	92239744	G	A	ENST00000265997	ENSG00000107864	CPEB3	TRUE	TRUE
chr10	92239748	G	C	ENST00000265997	ENSG00000107864	CPEB3	TRUE	TRUE
chr10	92239748	G	T	ENST00000265997	ENSG00000107864	CPEB3	TRUE	TRUE
chr10	92239759	G	A	ENST00000265997	ENSG00000107864	CPEB3
chr10	92239776	G	C	ENST00000265997	ENSG00000107864	CPEB3
chr10	92239776	G	T	ENST00000265997	ENSG00000107864	CPEB3
chr10	92239786	G	A	ENST00000265997	ENSG00000107864	CPEB3
chr10	92239789	G	A	ENST00000265997	ENSG00000107864	CPEB3
chr10	92239798	G	A	ENST00000265997	ENSG00000107864	CPEB3
chr10	92239804	G	A	ENST00000265997	ENSG00000107864	CPEB3
chr10	92239813	G	A	ENST00000265997	ENSG00000107864	CPEB3
chr10	92239822	G	A	ENST00000265997	ENSG00000107864	CPEB3
chr10	92239831	G	A	ENST00000265997	ENSG00000107864	CPEB3	TRUE	TRUE
chr10	92239858	G	A	ENST00000265997	ENSG00000107864	CPEB3	TRUE	TRUE
chr10	92239861	G	A	ENST00000265997	ENSG00000107864	CPEB3	TRUE	TRUE
chr10	92239870	G	A	ENST00000265997	ENSG00000107864	CPEB3	TRUE	TRUE
chr10	92239876	G	A	ENST00000265997	ENSG00000107864	CPEB3	TRUE	TRUE
chr10	92239891	G	A	ENST00000265997	ENSG00000107864	CPEB3	TRUE	TRUE
chr10	92239909	C	A	ENST00000265997	ENSG00000107864	CPEB3	TRUE	TRUE
chr10	92239942	G	A	ENST00000265997	ENSG00000107864	CPEB3	TRUE	TRUE
chr10	92239978	G	A	ENST00000265997	ENSG00000107864	CPEB3	TRUE	TRUE
chr10	92239993	C	A	ENST00000265997	ENSG00000107864	CPEB3	TRUE	TRUE
chr10	92240018	C	T	ENST00000265997	ENSG00000107864	CPEB3	TRUE	TRUE
chr10	92240019	C	T	ENST00000265997	ENSG00000107864	CPEB3	TRUE	TRUE
chr10	92240040	G	T	ENST00000265997	ENSG00000107864	CPEB3	TRUE	TRUE
chr10	92240046	G	T	ENST00000265997	ENSG00000107864	CPEB3	TRUE	TRUE
chr10	92240068	C	A	ENST00000265997	ENSG00000107864	CPEB3	TRUE	TRUE
chr10	92240071	G	A	ENST00000265997	ENSG00000107864	CPEB3	TRUE	TRUE
chr10	92240086	G	A	ENST00000265997	ENSG00000107864	CPEB3	TRUE	TRUE
chr10	92240089	G	A	ENST00000265997	ENSG00000107864	CPEB3	TRUE	TRUE
chr10	92240098	G	A	ENST00000265997	ENSG00000107864	CPEB3	TRUE	TRUE
chr10	92240109	A	T	ENST00000265997	ENSG00000107864	CPEB3	TRUE	TRUE
chr10	92240127	G	C	ENST00000265997	ENSG00000107864	CPEB3	TRUE	TRUE
chr10	92240127	G	T	ENST00000265997	ENSG00000107864	CPEB3	TRUE	TRUE
chr10	92240131	C	A	ENST00000265997	ENSG00000107864	CPEB3	TRUE	TRUE
chr10	92240137	G	A	ENST00000265997	ENSG00000107864	CPEB3	TRUE	TRUE
chr10	92240143	T	A	ENST00000265997	ENSG00000107864	CPEB3	TRUE	TRUE
chr10	92240206	C	A	ENST00000265997	ENSG00000107864	CPEB3	TRUE	TRUE
chr10	92240209	C	A	ENST00000265997	ENSG00000107864	CPEB3	TRUE	TRUE
chr10	92240215	T	A	ENST00000265997	ENSG00000107864	CPEB3	TRUE	TRUE
chr10	92240224	C	A	ENST00000265997	ENSG00000107864	CPEB3	TRUE	TRUE
chr10	92240226	G	C	ENST00000265997	ENSG00000107864	CPEB3	TRUE	TRUE
chr10	92240226	G	T	ENST00000265997	ENSG00000107864	CPEB3	TRUE	TRUE
chr10	92240251	C	A	ENST00000265997	ENSG00000107864	CPEB3	TRUE	TRUE
chr10	92240266	C	A	ENST00000265997	ENSG00000107864	CPEB3	TRUE	TRUE
chr10	92240272	G	A	ENST00000265997	ENSG00000107864	CPEB3	TRUE	TRUE
chr10	92240278	G	A	ENST00000265997	ENSG00000107864	CPEB3	TRUE	TRUE
chr10	92240281	G	A	ENST00000265997	ENSG00000107864	CPEB3	TRUE	FALSE
chr10	92240284	G	A	ENST00000265997	ENSG00000107864	CPEB3	TRUE	FALSE
chr10	92240287	G	A	ENST00000265997	ENSG00000107864	CPEB3	TRUE	FALSE
chr10	92240293	G	A	ENST00000265997	ENSG00000107864	CPEB3	TRUE	FALSE
chr10	92240296	G	A	ENST00000265997	ENSG00000107864	CPEB3	TRUE	FALSE
chr10	92240299	G	A	ENST00000265997	ENSG00000107864	CPEB3	TRUE	FALSE
chr10	92240302	G	A	ENST00000265997	ENSG00000107864	CPEB3	FALSE	FALSE
chr10	92240308	G	A	ENST00000265997	ENSG00000107864	CPEB3	FALSE	FALSE
chr10	92240314	G	A	ENST00000265997	ENSG00000107864	CPEB3	FALSE	FALSE
chr10	92240320	T	A	ENST00000265997	ENSG00000107864	CPEB3	FALSE	FALSE
chr10	92240326	T	A	ENST00000265997	ENSG00000107864	CPEB3	FALSE	FALSE
chr10	92240337	A	C	ENST00000265997	ENSG00000107864	CPEB3	FALSE	FALSE
chr10	92240337	A	T	ENST00000265997	ENSG00000107864	CPEB3	FALSE	FALSE
chr10	92240347	G	A	ENST00000265997	ENSG00000107864	CPEB3	FALSE	FALSE
chr10	92240362	C	A	ENST00000265997	ENSG00000107864	CPEB3	TRUE	FALSE
chr10	92240362	C	G	ENST00000265997	ENSG00000107864	CPEB3	TRUE	FALSE
chr10	92240362	C	T	ENST00000265997	ENSG00000107864	CPEB3	TRUE	FALSE
chr10	92240363	T	A	ENST00000265997	ENSG00000107864	CPEB3	TRUE	FALSE
chr10	92240363	T	C	ENST00000265997	ENSG00000107864	CPEB3	TRUE	FALSE
chr10	92240363	T	G	ENST00000265997	ENSG00000107864	CPEB3	TRUE	FALSE
chr10	92290924	A	C	ENST00000265997	ENSG00000107864	CPEB3	FALSE	FALSE
chr10	92290924	A	G	ENST00000265997	ENSG00000107864	CPEB3	FALSE	FALSE
chr10	92290924	A	T	ENST00000265997	ENSG00000107864	CPEB3	FALSE	FALSE
chr10	92290925	C	A	ENST00000265997	ENSG00000107864	CPEB3	FALSE	FALSE
chr10	92290925	C	G	ENST00000265997	ENSG00000107864	CPEB3	FALSE	FALSE
chr10	92290925	C	T	ENST00000265997	ENSG00000107864	CPEB3	FALSE	FALSE
chr10	92291504	C	T	ENST00000358935	ENSG00000198060	MARCHF5	FALSE	FALSE
chr10	92291513	C	T	ENST00000358935	ENSG00000198060	MARCHF5	FALSE	FALSE
chr10	92291516	C	T	ENST00000358935	ENSG00000198060	MARCHF5	FALSE	FALSE
chr10	92291528	A	T	ENST00000358935	ENSG00000198060	MARCHF5	FALSE	FALSE
chr10	92291530	G	A	ENST00000358935	ENSG00000198060	MARCHF5	TRUE	FALSE
chr10	92291530	G	C	ENST00000358935	ENSG00000198060	MARCHF5	TRUE	FALSE
chr10	92291530	G	T	ENST00000358935	ENSG00000198060	MARCHF5	TRUE	FALSE
chr10	92291531	T	A	ENST00000358935	ENSG00000198060	MARCHF5	TRUE	FALSE
chr10	92291531	T	C	ENST00000358935	ENSG00000198060	MARCHF5	TRUE	FALSE
chr10	92291531	T	G	ENST00000358935	ENSG00000198060	MARCHF5	TRUE	FALSE
chr10	92311133	A	C	ENST00000358935	ENSG00000198060	MARCHF5	TRUE	FALSE
chr10	92311133	A	G	ENST00000358935	ENSG00000198060	MARCHF5	TRUE	FALSE
chr10	92311133	A	T	ENST00000358935	ENSG00000198060	MARCHF5	TRUE	FALSE
chr10	92311134	G	A	ENST00000358935	ENSG00000198060	MARCHF5	TRUE	FALSE
chr10	92311134	G	C	ENST00000358935	ENSG00000198060	MARCHF5	TRUE	FALSE
chr10	92311134	G	T	ENST00000358935	ENSG00000198060	MARCHF5	TRUE	FALSE
chr10	92311141	C	A	ENST00000358935	ENSG00000198060	MARCHF5	FALSE	FALSE
chr10	92311143	G	A	ENST00000358935	ENSG00000198060	MARCHF5	FALSE	FALSE
chr10	92311144	G	A	ENST00000358935	ENSG00000198060	MARCHF5	FALSE	FALSE
chr10	92311150	T	A	ENST00000358935	ENSG00000198060	MARCHF5	FALSE	FALSE
chr10	92311163	G	T	ENST00000358935	ENSG00000198060	MARCHF5	TRUE	FALSE
chr10	92311172	A	T	ENST00000358935	ENSG00000198060	MARCHF5	TRUE	TRUE
chr10	92311181	G	T	ENST00000358935	ENSG00000198060	MARCHF5	TRUE	TRUE
chr10	92311185	G	A	ENST00000358935	ENSG00000198060	MARCHF5	TRUE	TRUE
chr10	92311186	G	A	ENST00000358935	ENSG00000198060	MARCHF5	TRUE	TRUE
chr10	92311190	A	T	ENST00000358935	ENSG00000198060	MARCHF5
chr10	92311198	C	A	ENST00000358935	ENSG00000198060	MARCHF5	TRUE	TRUE
chr10	92311204	C	A	ENST00000358935	ENSG00000198060	MARCHF5	TRUE	TRUE
chr10	92311205	A	T	ENST00000358935	ENSG00000198060	MARCHF5	TRUE	TRUE
chr10	92311208	G	T	ENST00000358935	ENSG00000198060	MARCHF5	TRUE	TRUE
chr10	92311217	A	T	ENST00000358935	ENSG00000198060	MARCHF5	TRUE	TRUE
chr10	92311221	G	A	ENST00000358935	ENSG00000198060	MARCHF5	TRUE	TRUE
chr10	92311222	G	A	ENST00000358935	ENSG00000198060	MARCHF5	TRUE	TRUE
chr10	92311229	C	T	ENST00000358935	ENSG00000198060	MARCHF5	TRUE	TRUE
chr10	92311237	T	A	ENST00000358935	ENSG00000198060	MARCHF5	TRUE	TRUE
chr10	92311241	C	T	ENST00000358935	ENSG00000198060	MARCHF5	TRUE	TRUE
chr10	92311248	G	A	ENST00000358935	ENSG00000198060	MARCHF5	TRUE	TRUE
chr10	92311249	G	A	ENST00000358935	ENSG00000198060	MARCHF5	TRUE	TRUE
chr10	92311256	G	T	ENST00000358935	ENSG00000198060	MARCHF5	TRUE	TRUE
chr10	92311259	A	T	ENST00000358935	ENSG00000198060	MARCHF5	TRUE	TRUE
chr10	92311262	C	T	ENST00000358935	ENSG00000198060	MARCHF5	TRUE	TRUE
chr10	92311265	A	T	ENST00000358935	ENSG00000198060	MARCHF5	TRUE	TRUE
chr10	92311268	G	T	ENST00000358935	ENSG00000198060	MARCHF5	TRUE	TRUE
chr10	92311283	A	T	ENST00000358935	ENSG00000198060	MARCHF5	TRUE	TRUE
chr10	92311294	T	A	ENST00000358935	ENSG00000198060	MARCHF5	TRUE	TRUE
chr10	92311298	C	T	ENST00000358935	ENSG00000198060	MARCHF5	TRUE	TRUE
chr10	92311303	C	A	ENST00000358935	ENSG00000198060	MARCHF5	TRUE	TRUE
chr10	92311310	G	T	ENST00000358935	ENSG00000198060	MARCHF5	TRUE	TRUE
chr10	92311315	C	A	ENST00000358935	ENSG00000198060	MARCHF5	TRUE	TRUE
chr10	92311315	C	G	ENST00000358935	ENSG00000198060	MARCHF5	TRUE	TRUE
chr10	92311331	A	T	ENST00000358935	ENSG00000198060	MARCHF5	TRUE	TRUE
chr10	92311335	T	A	ENST00000358935	ENSG00000198060	MARCHF5	TRUE	TRUE
chr10	92311338	G	A	ENST00000358935	ENSG00000198060	MARCHF5	TRUE	FALSE
chr10	92311338	G	C	ENST00000358935	ENSG00000198060	MARCHF5	TRUE	FALSE
chr10	92311338	G	T	ENST00000358935	ENSG00000198060	MARCHF5	TRUE	FALSE
chr10	92311339	T	A	ENST00000358935	ENSG00000198060	MARCHF5	TRUE	FALSE
chr10	92311339	T	C	ENST00000358935	ENSG00000198060	MARCHF5	TRUE	FALSE
chr10	92311339	T	G	ENST00000358935	ENSG00000198060	MARCHF5	TRUE	FALSE
chr10	92340671	A	C	ENST00000358935	ENSG00000198060	MARCHF5	TRUE	FALSE
chr10	92340671	A	G	ENST00000358935	ENSG00000198060	MARCHF5	TRUE	FALSE
chr10	92340671	A	T	ENST00000358935	ENSG00000198060	MARCHF5	TRUE	FALSE
chr10	92340672	G	A	ENST00000358935	ENSG00000198060	MARCHF5	TRUE	FALSE
chr10	92340672	G	C	ENST00000358935	ENSG00000198060	MARCHF5	TRUE	FALSE
chr10	92340672	G	T	ENST00000358935	ENSG00000198060	MARCHF5	TRUE	FALSE
chr10	92340686	C	A	ENST00000358935	ENSG00000198060	MARCHF5	TRUE	TRUE
chr10	92340686	C	G	ENST00000358935	ENSG00000198060	MARCHF5	TRUE	TRUE
chr10	92340691	T	A	ENST00000358935	ENSG00000198060	MARCHF5	TRUE	TRUE
chr10	92340705	A	T	ENST00000358935	ENSG00000198060	MARCHF5	TRUE	TRUE
chr10	92340715	C	A	ENST00000358935	ENSG00000198060	MARCHF5	TRUE	TRUE
chr10	92340715	C	G	ENST00000358935	ENSG00000198060	MARCHF5	TRUE	TRUE
chr10	92340717	A	T	ENST00000358935	ENSG00000198060	MARCHF5	TRUE	TRUE
chr10	92340725	T	A	ENST00000358935	ENSG00000198060	MARCHF5	TRUE	TRUE
chr10	92340741	G	T	ENST00000358935	ENSG00000198060	MARCHF5	TRUE	TRUE
chr10	92340764	T	A	ENST00000358935	ENSG00000198060	MARCHF5	TRUE	TRUE
chr10	92340764	T	G	ENST00000358935	ENSG00000198060	MARCHF5	TRUE	TRUE
chr10	92340766	G	A	ENST00000358935	ENSG00000198060	MARCHF5	TRUE	TRUE
chr10	92340767	G	A	ENST00000358935	ENSG00000198060	MARCHF5	TRUE	TRUE
chr10	92340782	T	A	ENST00000358935	ENSG00000198060	MARCHF5	TRUE	TRUE
chr10	92340782	T	G	ENST00000358935	ENSG00000198060	MARCHF5	TRUE	TRUE
chr10	92340783	G	T	ENST00000358935	ENSG00000198060	MARCHF5	TRUE	TRUE
chr10	92340801	C	T	ENST00000358935	ENSG00000198060	MARCHF5	TRUE	TRUE
chr10	92340804	G	A	ENST00000358935	ENSG00000198060	MARCHF5	TRUE	FALSE
chr10	92340804	G	C	ENST00000358935	ENSG00000198060	MARCHF5	TRUE	FALSE
chr10	92340804	G	T	ENST00000358935	ENSG00000198060	MARCHF5	TRUE	FALSE
chr10	92340805	T	A	ENST00000358935	ENSG00000198060	MARCHF5	TRUE	FALSE
chr10	92340805	T	C	ENST00000358935	ENSG00000198060	MARCHF5	TRUE	FALSE
chr10	92340805	T	G	ENST00000358935	ENSG00000198060	MARCHF5	TRUE	FALSE
chr10	92349347	A	C	ENST00000358935	ENSG00000198060	MARCHF5	TRUE	FALSE
chr10	92349347	A	G	ENST00000358935	ENSG00000198060	MARCHF5	TRUE	FALSE
chr10	92349347	A	T	ENST00000358935	ENSG00000198060	MARCHF5	TRUE	FALSE
chr10	92349348	G	A	ENST00000358935	ENSG00000198060	MARCHF5	TRUE	FALSE
chr10	92349348	G	C	ENST00000358935	ENSG00000198060	MARCHF5	TRUE	FALSE
chr10	92349348	G	T	ENST00000358935	ENSG00000198060	MARCHF5	TRUE	FALSE
chr10	92349361	A	T	ENST00000358935	ENSG00000198060	MARCHF5	TRUE	TRUE
chr10	92349364	G	T	ENST00000358935	ENSG00000198060	MARCHF5	TRUE	TRUE
chr10	92349382	G	T	ENST00000358935	ENSG00000198060	MARCHF5	TRUE	TRUE
chr10	92349385	A	T	ENST00000358935	ENSG00000198060	MARCHF5	TRUE	TRUE
chr10	92349398	T	A	ENST00000358935	ENSG00000198060	MARCHF5	TRUE	TRUE
chr10	92349398	T	G	ENST00000358935	ENSG00000198060	MARCHF5	TRUE	TRUE
chr10	92349407	T	A	ENST00000358935	ENSG00000198060	MARCHF5	TRUE	TRUE
chr10	92349407	T	G	ENST00000358935	ENSG00000198060	MARCHF5	TRUE	TRUE
chr10	92349412	G	T	ENST00000358935	ENSG00000198060	MARCHF5	TRUE	TRUE
chr10	92349443	T	A	ENST00000358935	ENSG00000198060	MARCHF5	TRUE	TRUE
chr10	92349443	T	G	ENST00000358935	ENSG00000198060	MARCHF5	TRUE	TRUE
chr10	92349448	A	T	ENST00000358935	ENSG00000198060	MARCHF5	TRUE	TRUE
chr10	92349461	G	A	ENST00000358935	ENSG00000198060	MARCHF5	TRUE	TRUE
chr10	92349462	G	A	ENST00000358935	ENSG00000198060	MARCHF5	TRUE	TRUE
chr10	92349463	G	T	ENST00000358935	ENSG00000198060	MARCHF5	TRUE	TRUE
chr10	92349471	T	A	ENST00000358935	ENSG00000198060	MARCHF5	TRUE	TRUE
chr10	92349471	T	G	ENST00000358935	ENSG00000198060	MARCHF5	TRUE	TRUE
chr10	92349478	A	T	ENST00000358935	ENSG00000198060	MARCHF5	TRUE	TRUE
chr10	92349485	G	A	ENST00000358935	ENSG00000198060	MARCHF5	TRUE	TRUE
chr10	92349486	G	A	ENST00000358935	ENSG00000198060	MARCHF5	TRUE	TRUE
chr10	92349490	A	T	ENST00000358935	ENSG00000198060	MARCHF5	TRUE	TRUE
chr10	92349495	C	A	ENST00000358935	ENSG00000198060	MARCHF5	TRUE	TRUE
chr10	92349495	C	G	ENST00000358935	ENSG00000198060	MARCHF5	TRUE	TRUE
chr10	92349497	C	A	ENST00000358935	ENSG00000198060	MARCHF5	TRUE	TRUE
chr10	92349502	A	T	ENST00000358935	ENSG00000198060	MARCHF5	TRUE	TRUE
chr10	92349508	C	T	ENST00000358935	ENSG00000198060	MARCHF5	TRUE	TRUE
chr10	92349515	T	A	ENST00000358935	ENSG00000198060	MARCHF5	TRUE	TRUE
chr10	92349515	T	G	ENST00000358935	ENSG00000198060	MARCHF5	TRUE	TRUE
chr10	92349533	G	A	ENST00000358935	ENSG00000198060	MARCHF5	TRUE	FALSE
chr10	92349533	G	C	ENST00000358935	ENSG00000198060	MARCHF5	TRUE	FALSE
chr10	92349533	G	T	ENST00000358935	ENSG00000198060	MARCHF5	TRUE	FALSE
chr10	92349534	T	A	ENST00000358935	ENSG00000198060	MARCHF5	TRUE	FALSE
chr10	92349534	T	C	ENST00000358935	ENSG00000198060	MARCHF5	TRUE	FALSE
chr10	92349534	T	G	ENST00000358935	ENSG00000198060	MARCHF5	TRUE	FALSE
chr10	92349669	A	C	ENST00000358935	ENSG00000198060	MARCHF5	TRUE	FALSE
chr10	92349669	A	G	ENST00000358935	ENSG00000198060	MARCHF5	TRUE	FALSE
chr10	92349669	A	T	ENST00000358935	ENSG00000198060	MARCHF5	TRUE	FALSE
chr10	92349670	G	A	ENST00000358935	ENSG00000198060	MARCHF5	TRUE	FALSE
chr10	92349670	G	C	ENST00000358935	ENSG00000198060	MARCHF5	TRUE	FALSE
chr10	92349670	G	T	ENST00000358935	ENSG00000198060	MARCHF5	TRUE	FALSE
chr10	92349681	T	A	ENST00000358935	ENSG00000198060	MARCHF5	TRUE	TRUE
chr10	92349691	C	T	ENST00000358935	ENSG00000198060	MARCHF5	TRUE	TRUE
chr10	92349703	G	T	ENST00000358935	ENSG00000198060	MARCHF5	TRUE	TRUE
chr10	92349716	T	A	ENST00000358935	ENSG00000198060	MARCHF5	TRUE	TRUE
chr10	92349716	T	G	ENST00000358935	ENSG00000198060	MARCHF5	TRUE	TRUE
chr10	92349739	C	T	ENST00000358935	ENSG00000198060	MARCHF5	TRUE	TRUE
chr10	92349746	T	A	ENST00000358935	ENSG00000198060	MARCHF5	TRUE	TRUE
chr10	92349750	T	A	ENST00000358935	ENSG00000198060	MARCHF5	TRUE	TRUE
chr10	92349751	G	T	ENST00000358935	ENSG00000198060	MARCHF5	TRUE	TRUE
chr10	92349790	A	T	ENST00000358935	ENSG00000198060	MARCHF5	FALSE	FALSE
chr10	92349794	T	A	ENST00000358935	ENSG00000198060	MARCHF5	FALSE	FALSE
chr10	92349821	T	A	ENST00000358935	ENSG00000198060	MARCHF5	FALSE	FALSE
chr10	92349821	T	G	ENST00000358935	ENSG00000198060	MARCHF5	FALSE	FALSE
chr10	92349823	C	T	ENST00000358935	ENSG00000198060	MARCHF5	FALSE	FALSE
chr10	92349836	T	A	ENST00000358935	ENSG00000198060	MARCHF5	FALSE	FALSE
chr10	92349838	G	A	ENST00000358935	ENSG00000198060	MARCHF5	TRUE	FALSE
chr10	92349838	G	C	ENST00000358935	ENSG00000198060	MARCHF5	TRUE	FALSE
chr10	92349838	G	T	ENST00000358935	ENSG00000198060	MARCHF5	TRUE	FALSE
chr10	92349839	T	A	ENST00000358935	ENSG00000198060	MARCHF5	TRUE	FALSE
chr10	92349839	T	C	ENST00000358935	ENSG00000198060	MARCHF5	TRUE	FALSE
chr10	92349839	T	G	ENST00000358935	ENSG00000198060	MARCHF5	TRUE	FALSE
chr10	92351089	A	C	ENST00000358935	ENSG00000198060	MARCHF5	TRUE	TRUE
chr10	92351089	A	G	ENST00000358935	ENSG00000198060	MARCHF5	TRUE	TRUE
chr10	92351089	A	T	ENST00000358935	ENSG00000198060	MARCHF5	TRUE	TRUE
chr10	92351090	G	A	ENST00000358935	ENSG00000198060	MARCHF5	TRUE	TRUE
chr10	92351090	G	C	ENST00000358935	ENSG00000198060	MARCHF5	TRUE	TRUE
chr10	92351090	G	T	ENST00000358935	ENSG00000198060	MARCHF5	TRUE	TRUE
chr10	92351094	G	T	ENST00000358935	ENSG00000198060	MARCHF5	FALSE	FALSE
chr10	92351115	A	T	ENST00000358935	ENSG00000198060	MARCHF5	FALSE	FALSE
chr10	92351118	G	T	ENST00000358935	ENSG00000198060	MARCHF5	FALSE	FALSE
chr10	92351127	A	T	ENST00000358935	ENSG00000198060	MARCHF5	FALSE	FALSE
chr10	92351135	C	A	ENST00000358935	ENSG00000198060	MARCHF5	FALSE	FALSE
chr10	92351135	C	G	ENST00000358935	ENSG00000198060	MARCHF5	FALSE	FALSE
chr10	92351139	A	T	ENST00000358935	ENSG00000198060	MARCHF5	FALSE	FALSE
chr10	92351142	C	T	ENST00000358935	ENSG00000198060	MARCHF5	FALSE	FALSE
chr10	92351145	C	T	ENST00000358935	ENSG00000198060	MARCHF5	FALSE	FALSE
chr10	92351148	C	T	ENST00000358935	ENSG00000198060	MARCHF5	FALSE	FALSE
chr10	92351153	T	A	ENST00000358935	ENSG00000198060	MARCHF5	FALSE	FALSE
chr10	92351153	T	G	ENST00000358935	ENSG00000198060	MARCHF5	FALSE	FALSE
chr10	92351155	T	A	ENST00000358935	ENSG00000198060	MARCHF5	FALSE	FALSE
chr10	92351155	T	G	ENST00000358935	ENSG00000198060	MARCHF5	FALSE	FALSE
chr10	92351157	C	T	ENST00000358935	ENSG00000198060	MARCHF5	FALSE	FALSE
chr10	92351160	C	T	ENST00000358935	ENSG00000198060	MARCHF5	FALSE	FALSE
chr10	92351172	A	T	ENST00000358935	ENSG00000198060	MARCHF5	FALSE	FALSE
chr10	92351186	T	A	ENST00000358935	ENSG00000198060	MARCHF5	FALSE	FALSE
chr10	92351186	T	G	ENST00000358935	ENSG00000198060	MARCHF5	FALSE	FALSE
chr10	92351190	G	T	ENST00000358935	ENSG00000198060	MARCHF5	FALSE	FALSE
chr10	92351193	C	T	ENST00000358935	ENSG00000198060	MARCHF5	FALSE	FALSE
chr10	92351196	G	T	ENST00000358935	ENSG00000198060	MARCHF5	FALSE	FALSE
chr10	92351199	G	T	ENST00000358935	ENSG00000198060	MARCHF5	FALSE	FALSE
chr10	92454452	T	A	ENST00000265986	ENSG00000119912	IDE	FALSE	FALSE
chr10	92454479	T	A	ENST00000265986	ENSG00000119912	IDE	FALSE	FALSE
chr10	92454509	T	A	ENST00000265986	ENSG00000119912	IDE	FALSE	FALSE
chr10	92454515	C	A	ENST00000265986	ENSG00000119912	IDE	FALSE	FALSE
chr10	92454527	G	A	ENST00000265986	ENSG00000119912	IDE	FALSE	FALSE
chr10	92454536	C	A	ENST00000265986	ENSG00000119912	IDE	FALSE	FALSE
chr10	92454540	C	A	ENST00000265986	ENSG00000119912	IDE	TRUE	TRUE
chr10	92454540	C	G	ENST00000265986	ENSG00000119912	IDE	TRUE	TRUE
chr10	92454540	C	T	ENST00000265986	ENSG00000119912	IDE	TRUE	TRUE
chr10	92454541	T	A	ENST00000265986	ENSG00000119912	IDE	TRUE	FALSE
chr10	92454541	T	C	ENST00000265986	ENSG00000119912	IDE	TRUE	FALSE
chr10	92454541	T	G	ENST00000265986	ENSG00000119912	IDE	TRUE	TRUE
chr10	92455574	A	C	ENST00000265986	ENSG00000119912	IDE	TRUE	FALSE
chr10	92455574	A	G	ENST00000265986	ENSG00000119912	IDE	TRUE	FALSE
chr10	92455574	A	T	ENST00000265986	ENSG00000119912	IDE	TRUE	FALSE
chr10	92455575	C	A	ENST00000265986	ENSG00000119912	IDE	TRUE	TRUE
chr10	92455575	C	G	ENST00000265986	ENSG00000119912	IDE	TRUE	FALSE
chr10	92455575	C	T	ENST00000265986	ENSG00000119912	IDE	TRUE	FALSE
chr10	92455578	G	A	ENST00000265986	ENSG00000119912	IDE	FALSE	FALSE
chr10	92455583	A	T	ENST00000265986	ENSG00000119912	IDE	FALSE	FALSE
chr10	92455596	G	A	ENST00000265986	ENSG00000119912	IDE	FALSE	FALSE
chr10	92455598	G	C	ENST00000265986	ENSG00000119912	IDE	FALSE	FALSE
chr10	92455598	G	T	ENST00000265986	ENSG00000119912	IDE	FALSE	FALSE
chr10	92455601	A	T	ENST00000265986	ENSG00000119912	IDE
chr10	92455617	G	A	ENST00000265986	ENSG00000119912	IDE
chr10	92455618	A	T	ENST00000265986	ENSG00000119912	IDE
chr10	92455629	C	A	ENST00000265986	ENSG00000119912	IDE
chr10	92455632	C	A	ENST00000265986	ENSG00000119912	IDE
chr10	92455642	A	T	ENST00000265986	ENSG00000119912	IDE
chr10	92455644	C	A	ENST00000265986	ENSG00000119912	IDE	TRUE	TRUE
chr10	92455644	C	G	ENST00000265986	ENSG00000119912	IDE	TRUE	TRUE
chr10	92455644	C	T	ENST00000265986	ENSG00000119912	IDE	TRUE	TRUE
chr10	92455645	T	A	ENST00000265986	ENSG00000119912	IDE	TRUE	TRUE
chr10	92455645	T	C	ENST00000265986	ENSG00000119912	IDE	TRUE	TRUE
chr10	92455645	T	G	ENST00000265986	ENSG00000119912	IDE	TRUE	TRUE
chr10	92456357	A	C	ENST00000265986	ENSG00000119912	IDE	TRUE	FALSE
chr10	92456357	A	G	ENST00000265986	ENSG00000119912	IDE	TRUE	FALSE
chr10	92456357	A	T	ENST00000265986	ENSG00000119912	IDE	TRUE	FALSE
chr10	92456358	C	A	ENST00000265986	ENSG00000119912	IDE	TRUE	FALSE
chr10	92456358	C	G	ENST00000265986	ENSG00000119912	IDE	TRUE	FALSE
chr10	92456358	C	T	ENST00000265986	ENSG00000119912	IDE	TRUE	FALSE
chr10	92456371	C	A	ENST00000265986	ENSG00000119912	IDE	TRUE	TRUE
chr10	92456398	T	A	ENST00000265986	ENSG00000119912	IDE	TRUE	TRUE
chr10	92456404	T	A	ENST00000265986	ENSG00000119912	IDE	TRUE	TRUE
chr10	92456424	A	T	ENST00000265986	ENSG00000119912	IDE	TRUE	TRUE
chr10	92456431	C	A	ENST00000265986	ENSG00000119912	IDE	TRUE	TRUE
chr10	92456432	C	A	ENST00000265986	ENSG00000119912	IDE	TRUE	FALSE
chr10	92456432	C	G	ENST00000265986	ENSG00000119912	IDE	TRUE	FALSE
chr10	92456432	C	T	ENST00000265986	ENSG00000119912	IDE	TRUE	FALSE
chr10	92456433	T	A	ENST00000265986	ENSG00000119912	IDE	TRUE	FALSE
chr10	92456433	T	C	ENST00000265986	ENSG00000119912	IDE	TRUE	FALSE
chr10	92456433	T	G	ENST00000265986	ENSG00000119912	IDE	TRUE	FALSE
chr10	92461189	A	C	ENST00000265986	ENSG00000119912	IDE	TRUE	FALSE
chr10	92461189	A	G	ENST00000265986	ENSG00000119912	IDE	FALSE	FALSE
chr10	92461189	A	T	ENST00000265986	ENSG00000119912	IDE	TRUE	FALSE
chr10	92461190	C	A	ENST00000265986	ENSG00000119912	IDE	TRUE	FALSE
chr10	92461190	C	G	ENST00000265986	ENSG00000119912	IDE	TRUE	FALSE
chr10	92461190	C	T	ENST00000265986	ENSG00000119912	IDE	FALSE	FALSE
chr10	92461193	T	A	ENST00000265986	ENSG00000119912	IDE
chr10	92461194	G	C	ENST00000265986	ENSG00000119912	IDE
chr10	92461194	G	T	ENST00000265986	ENSG00000119912	IDE
chr10	92461202	T	A	ENST00000265986	ENSG00000119912	IDE
chr10	92461214	C	A	ENST00000265986	ENSG00000119912	IDE
chr10	92461217	T	A	ENST00000265986	ENSG00000119912	IDE
chr10	92461229	T	A	ENST00000265986	ENSG00000119912	IDE
chr10	92461231	A	C	ENST00000265986	ENSG00000119912	IDE
chr10	92461231	A	T	ENST00000265986	ENSG00000119912	IDE
chr10	92461233	A	C	ENST00000265986	ENSG00000119912	IDE
chr10	92461233	A	T	ENST00000265986	ENSG00000119912	IDE
chr10	92461244	C	A	ENST00000265986	ENSG00000119912	IDE
chr10	92461253	C	A	ENST00000265986	ENSG00000119912	IDE	TRUE	FALSE
chr10	92461253	C	G	ENST00000265986	ENSG00000119912	IDE	TRUE	FALSE
chr10	92461253	C	T	ENST00000265986	ENSG00000119912	IDE	TRUE	FALSE
chr10	92461254	T	A	ENST00000265986	ENSG00000119912	IDE	TRUE	FALSE
chr10	92461254	T	C	ENST00000265986	ENSG00000119912	IDE	TRUE	FALSE
chr10	92461254	T	G	ENST00000265986	ENSG00000119912	IDE	TRUE	FALSE
chr10	92463729	A	C	ENST00000265986	ENSG00000119912	IDE	TRUE	FALSE
chr10	92463729	A	G	ENST00000265986	ENSG00000119912	IDE	TRUE	FALSE
chr10	92463729	A	T	ENST00000265986	ENSG00000119912	IDE	TRUE	FALSE
chr10	92463730	C	A	ENST00000265986	ENSG00000119912	IDE	TRUE	FALSE
chr10	92463730	C	G	ENST00000265986	ENSG00000119912	IDE	TRUE	FALSE
chr10	92463730	C	T	ENST00000265986	ENSG00000119912	IDE	TRUE	FALSE
chr10	92463734	T	A	ENST00000265986	ENSG00000119912	IDE	TRUE	TRUE
chr10	92463744	A	C	ENST00000265986	ENSG00000119912	IDE	TRUE	TRUE
chr10	92463744	A	T	ENST00000265986	ENSG00000119912	IDE	TRUE	TRUE
chr10	92463749	G	A	ENST00000265986	ENSG00000119912	IDE	TRUE	TRUE
chr10	92463752	G	A	ENST00000265986	ENSG00000119912	IDE	TRUE	TRUE
chr10	92463764	C	A	ENST00000265986	ENSG00000119912	IDE	TRUE	TRUE
chr10	92463767	C	A	ENST00000265986	ENSG00000119912	IDE	TRUE	TRUE
chr10	92463768	C	T	ENST00000265986	ENSG00000119912	IDE	TRUE	TRUE
chr10	92463769	C	T	ENST00000265986	ENSG00000119912	IDE	TRUE	TRUE
chr10	92463771	G	C	ENST00000265986	ENSG00000119912	IDE	TRUE	TRUE
chr10	92463771	G	T	ENST00000265986	ENSG00000119912	IDE	TRUE	TRUE
chr10	92463776	T	A	ENST00000265986	ENSG00000119912	IDE	TRUE	TRUE
chr10	92463780	A	T	ENST00000265986	ENSG00000119912	IDE	TRUE	TRUE
chr10	92463785	C	A	ENST00000265986	ENSG00000119912	IDE	TRUE	TRUE
chr10	92463797	T	A	ENST00000265986	ENSG00000119912	IDE	TRUE	TRUE
chr10	92463800	T	A	ENST00000265986	ENSG00000119912	IDE	TRUE	TRUE
chr10	92463806	T	A	ENST00000265986	ENSG00000119912	IDE	TRUE	TRUE
chr10	92463815	G	A	ENST00000265986	ENSG00000119912	IDE	TRUE	TRUE
chr10	92463826	A	C	ENST00000265986	ENSG00000119912	IDE	TRUE	TRUE
chr10	92463826	A	T	ENST00000265986	ENSG00000119912	IDE	TRUE	TRUE
chr10	92463833	G	A	ENST00000265986	ENSG00000119912	IDE	TRUE	TRUE
chr10	92463842	T	A	ENST00000265986	ENSG00000119912	IDE	TRUE	TRUE
chr10	92463845	G	A	ENST00000265986	ENSG00000119912	IDE	TRUE	TRUE
chr10	92463854	C	A	ENST00000265986	ENSG00000119912	IDE	TRUE	TRUE
chr10	92463857	C	A	ENST00000265986	ENSG00000119912	IDE	TRUE	TRUE
chr10	92463869	C	A	ENST00000265986	ENSG00000119912	IDE	TRUE	TRUE
chr10	92463878	T	A	ENST00000265986	ENSG00000119912	IDE	TRUE	TRUE
chr10	92463881	C	A	ENST00000265986	ENSG00000119912	IDE	TRUE	TRUE
chr10	92463892	A	C	ENST00000265986	ENSG00000119912	IDE	TRUE	TRUE
chr10	92463892	A	T	ENST00000265986	ENSG00000119912	IDE	TRUE	TRUE
chr10	92463902	C	A	ENST00000265986	ENSG00000119912	IDE	TRUE	TRUE
chr10	92463908	T	A	ENST00000265986	ENSG00000119912	IDE	TRUE	TRUE
chr10	92463914	C	A	ENST00000265986	ENSG00000119912	IDE	TRUE	TRUE
chr10	92463918	G	C	ENST00000265986	ENSG00000119912	IDE	TRUE	TRUE
chr10	92463918	G	T	ENST00000265986	ENSG00000119912	IDE	TRUE	TRUE
chr10	92463932	T	A	ENST00000265986	ENSG00000119912	IDE	TRUE	TRUE
chr10	92463935	C	A	ENST00000265986	ENSG00000119912	IDE	TRUE	TRUE
chr10	92463937	G	C	ENST00000265986	ENSG00000119912	IDE	TRUE	TRUE
chr10	92463937	G	T	ENST00000265986	ENSG00000119912	IDE	TRUE	TRUE
chr10	92463941	G	A	ENST00000265986	ENSG00000119912	IDE	TRUE	TRUE
chr10	92463953	T	A	ENST00000265986	ENSG00000119912	IDE	TRUE	TRUE
chr10	92463955	A	T	ENST00000265986	ENSG00000119912	IDE	TRUE	TRUE
chr10	92463962	G	A	ENST00000265986	ENSG00000119912	IDE	TRUE	TRUE
chr10	92463977	G	A	ENST00000265986	ENSG00000119912	IDE	TRUE	TRUE
chr10	92463999	A	C	ENST00000265986	ENSG00000119912	IDE	TRUE	TRUE
chr10	92463999	A	T	ENST00000265986	ENSG00000119912	IDE	TRUE	TRUE
chr10	92464004	C	A	ENST00000265986	ENSG00000119912	IDE	TRUE	FALSE
chr10	92464004	C	G	ENST00000265986	ENSG00000119912	IDE	TRUE	FALSE
chr10	92464004	C	T	ENST00000265986	ENSG00000119912	IDE	TRUE	FALSE
chr10	92464005	T	A	ENST00000265986	ENSG00000119912	IDE	TRUE	FALSE
chr10	92464005	T	C	ENST00000265986	ENSG00000119912	IDE	TRUE	FALSE
chr10	92464005	T	G	ENST00000265986	ENSG00000119912	IDE	TRUE	FALSE
chr10	92465674	A	C	ENST00000265986	ENSG00000119912	IDE	TRUE	FALSE
chr10	92465674	A	G	ENST00000265986	ENSG00000119912	IDE	TRUE	FALSE
chr10	92465674	A	T	ENST00000265986	ENSG00000119912	IDE	TRUE	FALSE
chr10	92465675	C	A	ENST00000265986	ENSG00000119912	IDE	TRUE	FALSE
chr10	92465675	C	G	ENST00000265986	ENSG00000119912	IDE	TRUE	FALSE
chr10	92465675	C	T	ENST00000265986	ENSG00000119912	IDE	TRUE	FALSE
chr10	92465678	A	T	ENST00000265986	ENSG00000119912	IDE	TRUE	TRUE
chr10	92465682	G	A	ENST00000265986	ENSG00000119912	IDE	TRUE	TRUE
chr10	92465685	C	A	ENST00000265986	ENSG00000119912	IDE	TRUE	TRUE
chr10	92465688	T	A	ENST00000265986	ENSG00000119912	IDE	TRUE	TRUE
chr10	92465707	G	T	ENST00000265986	ENSG00000119912	IDE	TRUE	TRUE
chr10	92465715	C	A	ENST00000265986	ENSG00000119912	IDE	TRUE	TRUE
chr10	92465717	G	T	ENST00000265986	ENSG00000119912	IDE	TRUE	TRUE
chr10	92465727	G	A	ENST00000265986	ENSG00000119912	IDE	TRUE	TRUE
chr10	92465728	A	T	ENST00000265986	ENSG00000119912	IDE	TRUE	TRUE
chr10	92465739	C	A	ENST00000265986	ENSG00000119912	IDE	TRUE	TRUE
chr10	92465754	C	A	ENST00000265986	ENSG00000119912	IDE	TRUE	TRUE
chr10	92465756	G	C	ENST00000265986	ENSG00000119912	IDE	TRUE	TRUE
chr10	92465756	G	T	ENST00000265986	ENSG00000119912	IDE	TRUE	TRUE
chr10	92465766	G	A	ENST00000265986	ENSG00000119912	IDE	TRUE	TRUE
chr10	92465778	G	A	ENST00000265986	ENSG00000119912	IDE	TRUE	TRUE
chr10	92465779	G	C	ENST00000265986	ENSG00000119912	IDE	TRUE	TRUE
chr10	92465779	G	T	ENST00000265986	ENSG00000119912	IDE	TRUE	TRUE
chr10	92465782	G	C	ENST00000265986	ENSG00000119912	IDE	TRUE	TRUE
chr10	92465782	G	T	ENST00000265986	ENSG00000119912	IDE	TRUE	TRUE
chr10	92465790	C	A	ENST00000265986	ENSG00000119912	IDE	TRUE	TRUE
chr10	92465797	A	T	ENST00000265986	ENSG00000119912	IDE	TRUE	TRUE
chr10	92465814	C	A	ENST00000265986	ENSG00000119912	IDE	TRUE	TRUE
chr10	92465820	T	A	ENST00000265986	ENSG00000119912	IDE	TRUE	TRUE
chr10	92465823	G	A	ENST00000265986	ENSG00000119912	IDE	TRUE	TRUE
chr10	92465826	G	A	ENST00000265986	ENSG00000119912	IDE	TRUE	TRUE
chr10	92465827	A	C	ENST00000265986	ENSG00000119912	IDE	TRUE	TRUE
chr10	92465827	A	T	ENST00000265986	ENSG00000119912	IDE	TRUE	TRUE
chr10	92465836	C	T	ENST00000265986	ENSG00000119912	IDE	TRUE	TRUE
chr10	92465837	C	T	ENST00000265986	ENSG00000119912	IDE	TRUE	TRUE
chr10	92465841	C	A	ENST00000265986	ENSG00000119912	IDE	TRUE	TRUE
chr10	92465844	C	A	ENST00000265986	ENSG00000119912	IDE	TRUE	FALSE
chr10	92465844	C	G	ENST00000265986	ENSG00000119912	IDE	TRUE	FALSE
chr10	92465844	C	T	ENST00000265986	ENSG00000119912	IDE	TRUE	FALSE
chr10	92465845	T	A	ENST00000265986	ENSG00000119912	IDE	TRUE	FALSE
chr10	92465845	T	C	ENST00000265986	ENSG00000119912	IDE	TRUE	FALSE
chr10	92465845	T	G	ENST00000265986	ENSG00000119912	IDE	TRUE	FALSE
chr10	92468877	A	C	ENST00000265986	ENSG00000119912	IDE	TRUE	FALSE
chr10	92468877	A	G	ENST00000265986	ENSG00000119912	IDE	TRUE	FALSE
chr10	92468877	A	T	ENST00000265986	ENSG00000119912	IDE	TRUE	FALSE
chr10	92468878	C	A	ENST00000265986	ENSG00000119912	IDE	TRUE	FALSE
chr10	92468878	C	G	ENST00000265986	ENSG00000119912	IDE	TRUE	FALSE
chr10	92468878	C	T	ENST00000265986	ENSG00000119912	IDE	TRUE	FALSE
chr10	92468879	T	A	ENST00000265986	ENSG00000119912	IDE	TRUE	TRUE
chr10	92468891	G	A	ENST00000265986	ENSG00000119912	IDE	TRUE	TRUE
chr10	92468897	C	A	ENST00000265986	ENSG00000119912	IDE	TRUE	TRUE
chr10	92468900	T	A	ENST00000265986	ENSG00000119912	IDE	TRUE	TRUE
chr10	92468901	A	C	ENST00000265986	ENSG00000119912	IDE	TRUE	TRUE
chr10	92468901	A	T	ENST00000265986	ENSG00000119912	IDE	TRUE	TRUE
chr10	92468915	G	A	ENST00000265986	ENSG00000119912	IDE	TRUE	TRUE
chr10	92468933	T	A	ENST00000265986	ENSG00000119912	IDE	TRUE	TRUE
chr10	92468948	C	A	ENST00000265986	ENSG00000119912	IDE	TRUE	TRUE
chr10	92468963	C	A	ENST00000265986	ENSG00000119912	IDE	TRUE	TRUE
chr10	92468972	G	A	ENST00000265986	ENSG00000119912	IDE	TRUE	TRUE
chr10	92468981	C	A	ENST00000265986	ENSG00000119912	IDE	TRUE	TRUE
chr10	92468983	A	C	ENST00000265986	ENSG00000119912	IDE	TRUE	TRUE
chr10	92468983	A	T	ENST00000265986	ENSG00000119912	IDE	TRUE	TRUE
chr10	92468991	C	A	ENST00000265986	ENSG00000119912	IDE	TRUE	TRUE
chr10	92468991	C	G	ENST00000265986	ENSG00000119912	IDE	TRUE	FALSE
chr10	92468991	C	T	ENST00000265986	ENSG00000119912	IDE	TRUE	FALSE
chr10	92468992	T	A	ENST00000265986	ENSG00000119912	IDE	TRUE	TRUE
chr10	92468992	T	C	ENST00000265986	ENSG00000119912	IDE	TRUE	TRUE
chr10	92468992	T	G	ENST00000265986	ENSG00000119912	IDE	TRUE	FALSE
chr10	92470252	A	C	ENST00000265986	ENSG00000119912	IDE	TRUE	FALSE
chr10	92470252	A	G	ENST00000265986	ENSG00000119912	IDE	TRUE	FALSE
chr10	92470252	A	T	ENST00000265986	ENSG00000119912	IDE	TRUE	FALSE
chr10	92470253	C	A	ENST00000265986	ENSG00000119912	IDE	TRUE	FALSE
chr10	92470253	C	G	ENST00000265986	ENSG00000119912	IDE	TRUE	FALSE
chr10	92470253	C	T	ENST00000265986	ENSG00000119912	IDE	TRUE	FALSE
chr10	92470256	G	A	ENST00000265986	ENSG00000119912	IDE	TRUE	TRUE
chr10	92470259	T	A	ENST00000265986	ENSG00000119912	IDE	TRUE	TRUE
chr10	92470271	C	A	ENST00000265986	ENSG00000119912	IDE	TRUE	TRUE
chr10	92470286	C	A	ENST00000265986	ENSG00000119912	IDE	TRUE	TRUE
chr10	92470300	G	C	ENST00000265986	ENSG00000119912	IDE	TRUE	TRUE
chr10	92470300	G	T	ENST00000265986	ENSG00000119912	IDE	TRUE	TRUE
chr10	92470310	G	A	ENST00000265986	ENSG00000119912	IDE	TRUE	TRUE
chr10	92470325	T	A	ENST00000265986	ENSG00000119912	IDE	TRUE	TRUE
chr10	92470346	C	A	ENST00000265986	ENSG00000119912	IDE	TRUE	FALSE
chr10	92470346	C	G	ENST00000265986	ENSG00000119912	IDE	TRUE	FALSE
chr10	92470346	C	T	ENST00000265986	ENSG00000119912	IDE	TRUE	FALSE
chr10	92470347	T	A	ENST00000265986	ENSG00000119912	IDE	TRUE	FALSE
chr10	92470347	T	C	ENST00000265986	ENSG00000119912	IDE	TRUE	FALSE
chr10	92470347	T	G	ENST00000265986	ENSG00000119912	IDE	TRUE	FALSE
chr10	92474839	A	C	ENST00000265986	ENSG00000119912	IDE	TRUE	FALSE
chr10	92474839	A	G	ENST00000265986	ENSG00000119912	IDE	TRUE	FALSE
chr10	92474839	A	T	ENST00000265986	ENSG00000119912	IDE	TRUE	FALSE
chr10	92474840	C	A	ENST00000265986	ENSG00000119912	IDE	TRUE	TRUE
chr10	92474840	C	G	ENST00000265986	ENSG00000119912	IDE	TRUE	TRUE
chr10	92474840	C	T	ENST00000265986	ENSG00000119912	IDE	TRUE	TRUE
chr10	92474853	C	A	ENST00000265986	ENSG00000119912	IDE	TRUE	TRUE
chr10	92474856	T	A	ENST00000265986	ENSG00000119912	IDE
chr10	92474858	A	C	ENST00000265986	ENSG00000119912	IDE	TRUE	TRUE
chr10	92474858	A	T	ENST00000265986	ENSG00000119912	IDE	TRUE	TRUE
chr10	92474862	C	A	ENST00000265986	ENSG00000119912	IDE	TRUE	TRUE
chr10	92474868	T	A	ENST00000265986	ENSG00000119912	IDE	TRUE	TRUE
chr10	92474872	C	T	ENST00000265986	ENSG00000119912	IDE	TRUE	TRUE
chr10	92474873	C	T	ENST00000265986	ENSG00000119912	IDE	TRUE	TRUE
chr10	92474883	C	A	ENST00000265986	ENSG00000119912	IDE	TRUE	TRUE
chr10	92474894	A	T	ENST00000265986	ENSG00000119912	IDE	TRUE	TRUE
chr10	92474902	G	C	ENST00000265986	ENSG00000119912	IDE	TRUE	TRUE
chr10	92474902	G	T	ENST00000265986	ENSG00000119912	IDE	TRUE	TRUE
chr10	92474905	G	C	ENST00000265986	ENSG00000119912	IDE	TRUE	TRUE
chr10	92474905	G	T	ENST00000265986	ENSG00000119912	IDE	TRUE	TRUE
chr10	92474919	G	A	ENST00000265986	ENSG00000119912	IDE	TRUE	TRUE
chr10	92474928	G	A	ENST00000265986	ENSG00000119912	IDE	TRUE	TRUE
chr10	92474931	C	A	ENST00000265986	ENSG00000119912	IDE	TRUE	TRUE
chr10	92474955	G	A	ENST00000265986	ENSG00000119912	IDE	TRUE	TRUE
chr10	92474959	A	C	ENST00000265986	ENSG00000119912	IDE	TRUE	TRUE
chr10	92474959	A	T	ENST00000265986	ENSG00000119912	IDE	TRUE	TRUE
chr10	92474962	C	A	ENST00000265986	ENSG00000119912	IDE	TRUE	FALSE
chr10	92474962	C	G	ENST00000265986	ENSG00000119912	IDE	TRUE	FALSE
chr10	92474962	C	T	ENST00000265986	ENSG00000119912	IDE	TRUE	FALSE
chr10	92474963	T	A	ENST00000265986	ENSG00000119912	IDE	TRUE	FALSE
chr10	92474963	T	C	ENST00000265986	ENSG00000119912	IDE	TRUE	FALSE
chr10	92474963	T	G	ENST00000265986	ENSG00000119912	IDE	TRUE	FALSE
chr10	92475882	A	C	ENST00000265986	ENSG00000119912	IDE	TRUE	FALSE
chr10	92475882	A	G	ENST00000265986	ENSG00000119912	IDE	TRUE	FALSE
chr10	92475882	A	T	ENST00000265986	ENSG00000119912	IDE	TRUE	FALSE
chr10	92475883	C	A	ENST00000265986	ENSG00000119912	IDE	TRUE	FALSE
chr10	92475883	C	G	ENST00000265986	ENSG00000119912	IDE	TRUE	FALSE
chr10	92475883	C	T	ENST00000265986	ENSG00000119912	IDE	TRUE	FALSE
chr10	92475889	C	A	ENST00000265986	ENSG00000119912	IDE
chr10	92475892	T	A	ENST00000265986	ENSG00000119912	IDE
chr10	92475901	C	A	ENST00000265986	ENSG00000119912	IDE
chr10	92475907	T	A	ENST00000265986	ENSG00000119912	IDE	TRUE	TRUE
chr10	92475910	T	A	ENST00000265986	ENSG00000119912	IDE	TRUE	TRUE
chr10	92475913	C	A	ENST00000265986	ENSG00000119912	IDE	TRUE	TRUE
chr10	92475922	C	A	ENST00000265986	ENSG00000119912	IDE	TRUE	TRUE
chr10	92475937	T	A	ENST00000265986	ENSG00000119912	IDE	TRUE	TRUE
chr10	92475940	C	A	ENST00000265986	ENSG00000119912	IDE	TRUE	TRUE
chr10	92475949	T	A	ENST00000265986	ENSG00000119912	IDE	TRUE	TRUE
chr10	92475952	T	A	ENST00000265986	ENSG00000119912	IDE	TRUE	TRUE
chr10	92475957	A	C	ENST00000265986	ENSG00000119912	IDE	TRUE	TRUE
chr10	92475957	A	T	ENST00000265986	ENSG00000119912	IDE	TRUE	TRUE
chr10	92475967	G	A	ENST00000265986	ENSG00000119912	IDE	TRUE	TRUE
chr10	92475970	T	A	ENST00000265986	ENSG00000119912	IDE	TRUE	TRUE
chr10	92475977	G	C	ENST00000265986	ENSG00000119912	IDE	TRUE	TRUE
chr10	92475977	G	T	ENST00000265986	ENSG00000119912	IDE	TRUE	TRUE
chr10	92475985	T	A	ENST00000265986	ENSG00000119912	IDE
chr10	92475990	G	C	ENST00000265986	ENSG00000119912	IDE
chr10	92475990	G	T	ENST00000265986	ENSG00000119912	IDE
chr10	92475995	C	A	ENST00000265986	ENSG00000119912	IDE	TRUE	TRUE
chr10	92475995	C	G	ENST00000265986	ENSG00000119912	IDE	TRUE	TRUE
chr10	92475995	C	T	ENST00000265986	ENSG00000119912	IDE	TRUE	TRUE
chr10	92475996	T	A	ENST00000265986	ENSG00000119912	IDE	TRUE	TRUE
chr10	92475996	T	C	ENST00000265986	ENSG00000119912	IDE	TRUE	TRUE
chr10	92475996	T	G	ENST00000265986	ENSG00000119912	IDE	TRUE	TRUE
chr10	92479275	A	C	ENST00000265986	ENSG00000119912	IDE	TRUE	FALSE
chr10	92479275	A	G	ENST00000265986	ENSG00000119912	IDE	TRUE	FALSE
chr10	92479275	A	T	ENST00000265986	ENSG00000119912	IDE	TRUE	FALSE
chr10	92479276	C	A	ENST00000265986	ENSG00000119912	IDE	TRUE	FALSE
chr10	92479276	C	G	ENST00000265986	ENSG00000119912	IDE	TRUE	FALSE
chr10	92479276	C	T	ENST00000265986	ENSG00000119912	IDE	TRUE	FALSE
chr10	92479277	A	C	ENST00000265986	ENSG00000119912	IDE	TRUE	TRUE
chr10	92479277	A	T	ENST00000265986	ENSG00000119912	IDE	TRUE	TRUE
chr10	92479286	A	C	ENST00000265986	ENSG00000119912	IDE	TRUE	TRUE
chr10	92479286	A	T	ENST00000265986	ENSG00000119912	IDE	TRUE	TRUE
chr10	92479300	G	A	ENST00000265986	ENSG00000119912	IDE	TRUE	TRUE
chr10	92479307	A	C	ENST00000265986	ENSG00000119912	IDE	TRUE	TRUE
chr10	92479307	A	T	ENST00000265986	ENSG00000119912	IDE	TRUE	TRUE
chr10	92479314	A	T	ENST00000265986	ENSG00000119912	IDE	TRUE	TRUE
chr10	92479327	C	A	ENST00000265986	ENSG00000119912	IDE	TRUE	TRUE
chr10	92479334	A	C	ENST00000265986	ENSG00000119912	IDE	TRUE	TRUE
chr10	92479334	A	T	ENST00000265986	ENSG00000119912	IDE	TRUE	TRUE
chr10	92479340	A	C	ENST00000265986	ENSG00000119912	IDE	TRUE	TRUE
chr10	92479340	A	T	ENST00000265986	ENSG00000119912	IDE	TRUE	TRUE
chr10	92479345	C	A	ENST00000265986	ENSG00000119912	IDE	TRUE	TRUE
chr10	92479353	G	C	ENST00000265986	ENSG00000119912	IDE	TRUE	TRUE
chr10	92479353	G	T	ENST00000265986	ENSG00000119912	IDE	TRUE	TRUE
chr10	92479360	T	A	ENST00000265986	ENSG00000119912	IDE	TRUE	TRUE
chr10	92479369	C	A	ENST00000265986	ENSG00000119912	IDE	TRUE	TRUE
chr10	92479373	G	C	ENST00000265986	ENSG00000119912	IDE	TRUE	TRUE
chr10	92479373	G	T	ENST00000265986	ENSG00000119912	IDE	TRUE	TRUE
chr10	92479377	A	T	ENST00000265986	ENSG00000119912	IDE	TRUE	TRUE
chr10	92479379	A	C	ENST00000265986	ENSG00000119912	IDE	TRUE	TRUE
chr10	92479379	A	T	ENST00000265986	ENSG00000119912	IDE	TRUE	TRUE
chr10	92479391	A	T	ENST00000265986	ENSG00000119912	IDE	TRUE	TRUE
chr10	92479398	A	T	ENST00000265986	ENSG00000119912	IDE	TRUE	TRUE
chr10	92479409	A	C	ENST00000265986	ENSG00000119912	IDE	TRUE	TRUE
chr10	92479409	A	T	ENST00000265986	ENSG00000119912	IDE	TRUE	TRUE
chr10	92479422	C	A	ENST00000265986	ENSG00000119912	IDE	TRUE	FALSE
chr10	92479422	C	G	ENST00000265986	ENSG00000119912	IDE	TRUE	FALSE
chr10	92479422	C	T	ENST00000265986	ENSG00000119912	IDE	TRUE	FALSE
chr10	92479423	T	A	ENST00000265986	ENSG00000119912	IDE	TRUE	FALSE
chr10	92479423	T	C	ENST00000265986	ENSG00000119912	IDE	TRUE	FALSE
chr10	92479423	T	G	ENST00000265986	ENSG00000119912	IDE	TRUE	FALSE
chr10	92483253	A	C	ENST00000265986	ENSG00000119912	IDE	TRUE	FALSE
chr10	92483253	A	G	ENST00000265986	ENSG00000119912	IDE	TRUE	FALSE
chr10	92483253	A	T	ENST00000265986	ENSG00000119912	IDE	TRUE	FALSE
chr10	92483254	C	A	ENST00000265986	ENSG00000119912	IDE	TRUE	FALSE
chr10	92483254	C	G	ENST00000265986	ENSG00000119912	IDE	TRUE	FALSE
chr10	92483254	C	T	ENST00000265986	ENSG00000119912	IDE	TRUE	FALSE
chr10	92483265	C	A	ENST00000265986	ENSG00000119912	IDE	TRUE	TRUE
chr10	92483275	A	T	ENST00000265986	ENSG00000119912	IDE	TRUE	TRUE
chr10	92483283	T	A	ENST00000265986	ENSG00000119912	IDE	TRUE	TRUE
chr10	92483288	A	T	ENST00000265986	ENSG00000119912	IDE	TRUE	TRUE
chr10	92483298	T	A	ENST00000265986	ENSG00000119912	IDE	TRUE	TRUE
chr10	92483307	G	A	ENST00000265986	ENSG00000119912	IDE	TRUE	TRUE
chr10	92483310	T	A	ENST00000265986	ENSG00000119912	IDE	TRUE	TRUE
chr10	92483314	C	T	ENST00000265986	ENSG00000119912	IDE	TRUE	TRUE
chr10	92483315	C	T	ENST00000265986	ENSG00000119912	IDE	TRUE	TRUE
chr10	92483322	T	A	ENST00000265986	ENSG00000119912	IDE	TRUE	TRUE
chr10	92483338	C	A	ENST00000265986	ENSG00000119912	IDE	TRUE	FALSE
chr10	92483338	C	G	ENST00000265986	ENSG00000119912	IDE	TRUE	FALSE
chr10	92483338	C	T	ENST00000265986	ENSG00000119912	IDE	TRUE	FALSE
chr10	92483339	T	A	ENST00000265986	ENSG00000119912	IDE	TRUE	FALSE
chr10	92483339	T	C	ENST00000265986	ENSG00000119912	IDE	TRUE	FALSE
chr10	92483339	T	G	ENST00000265986	ENSG00000119912	IDE	TRUE	FALSE
chr10	92487194	A	C	ENST00000265986	ENSG00000119912	IDE	TRUE	TRUE
chr10	92487194	A	G	ENST00000265986	ENSG00000119912	IDE	TRUE	FALSE
chr10	92487194	A	T	ENST00000265986	ENSG00000119912	IDE	TRUE	TRUE
chr10	92487195	C	A	ENST00000265986	ENSG00000119912	IDE	TRUE	TRUE
chr10	92487195	C	G	ENST00000265986	ENSG00000119912	IDE	TRUE	TRUE
chr10	92487195	C	T	ENST00000265986	ENSG00000119912	IDE	TRUE	TRUE
chr10	92487198	T	A	ENST00000265986	ENSG00000119912	IDE	TRUE	TRUE
chr10	92487211	G	C	ENST00000265986	ENSG00000119912	IDE	TRUE	TRUE
chr10	92487211	G	T	ENST00000265986	ENSG00000119912	IDE	TRUE	TRUE
chr10	92487225	C	A	ENST00000265986	ENSG00000119912	IDE	TRUE	TRUE
chr10	92487228	T	A	ENST00000265986	ENSG00000119912	IDE	TRUE	TRUE
chr10	92487231	C	A	ENST00000265986	ENSG00000119912	IDE	TRUE	TRUE
chr10	92487233	A	C	ENST00000265986	ENSG00000119912	IDE	TRUE	TRUE
chr10	92487233	A	T	ENST00000265986	ENSG00000119912	IDE	TRUE	TRUE
chr10	92487239	A	C	ENST00000265986	ENSG00000119912	IDE	TRUE	TRUE
chr10	92487239	A	T	ENST00000265986	ENSG00000119912	IDE	TRUE	TRUE
chr10	92487246	C	A	ENST00000265986	ENSG00000119912	IDE	TRUE	TRUE
chr10	92487267	C	A	ENST00000265986	ENSG00000119912	IDE	TRUE	TRUE
chr10	92487273	T	A	ENST00000265986	ENSG00000119912	IDE	TRUE	TRUE
chr10	92487285	T	A	ENST00000265986	ENSG00000119912	IDE	TRUE	TRUE
chr10	92487291	T	A	ENST00000265986	ENSG00000119912	IDE	TRUE	TRUE
chr10	92487312	G	A	ENST00000265986	ENSG00000119912	IDE	TRUE	TRUE
chr10	92487313	C	T	ENST00000265986	ENSG00000119912	IDE	TRUE	TRUE
chr10	92487314	C	T	ENST00000265986	ENSG00000119912	IDE	TRUE	TRUE
chr10	92487318	T	A	ENST00000265986	ENSG00000119912	IDE	TRUE	TRUE
chr10	92487319	C	A	ENST00000265986	ENSG00000119912	IDE	TRUE	FALSE
chr10	92487319	C	G	ENST00000265986	ENSG00000119912	IDE	TRUE	FALSE
chr10	92487319	C	T	ENST00000265986	ENSG00000119912	IDE	TRUE	FALSE
chr10	92487320	T	A	ENST00000265986	ENSG00000119912	IDE	TRUE	FALSE
chr10	92487320	T	C	ENST00000265986	ENSG00000119912	IDE	TRUE	FALSE
chr10	92487320	T	G	ENST00000265986	ENSG00000119912	IDE	TRUE	FALSE
chr10	92490491	A	C	ENST00000265986	ENSG00000119912	IDE	TRUE	TRUE
chr10	92490491	A	G	ENST00000265986	ENSG00000119912	IDE	TRUE	FALSE
chr10	92490491	A	T	ENST00000265986	ENSG00000119912	IDE	TRUE	TRUE
chr10	92490492	C	A	ENST00000265986	ENSG00000119912	IDE	TRUE	TRUE
chr10	92490492	C	G	ENST00000265986	ENSG00000119912	IDE	TRUE	TRUE
chr10	92490492	C	T	ENST00000265986	ENSG00000119912	IDE	TRUE	TRUE
chr10	92490495	T	A	ENST00000265986	ENSG00000119912	IDE	TRUE	TRUE
chr10	92490504	C	A	ENST00000265986	ENSG00000119912	IDE	TRUE	TRUE
chr10	92490519	C	A	ENST00000265986	ENSG00000119912	IDE	TRUE	TRUE
chr10	92490522	G	A	ENST00000265986	ENSG00000119912	IDE	TRUE	TRUE
chr10	92490525	T	A	ENST00000265986	ENSG00000119912	IDE	TRUE	TRUE
chr10	92490526	G	C	ENST00000265986	ENSG00000119912	IDE	TRUE	TRUE
chr10	92490526	G	T	ENST00000265986	ENSG00000119912	IDE	TRUE	TRUE
chr10	92490531	G	A	ENST00000265986	ENSG00000119912	IDE	TRUE	TRUE
chr10	92490537	C	A	ENST00000265986	ENSG00000119912	IDE	TRUE	TRUE
chr10	92490538	A	C	ENST00000265986	ENSG00000119912	IDE	TRUE	TRUE
chr10	92490538	A	T	ENST00000265986	ENSG00000119912	IDE	TRUE	TRUE
chr10	92490541	C	T	ENST00000265986	ENSG00000119912	IDE	TRUE	TRUE
chr10	92490542	C	T	ENST00000265986	ENSG00000119912	IDE	TRUE	TRUE
chr10	92490546	C	A	ENST00000265986	ENSG00000119912	IDE	TRUE	TRUE
chr10	92490549	C	A	ENST00000265986	ENSG00000119912	IDE	TRUE	TRUE
chr10	92490564	T	A	ENST00000265986	ENSG00000119912	IDE	TRUE	TRUE
chr10	92490567	C	A	ENST00000265986	ENSG00000119912	IDE	TRUE	TRUE
chr10	92490570	C	A	ENST00000265986	ENSG00000119912	IDE	TRUE	TRUE
chr10	92490579	T	A	ENST00000265986	ENSG00000119912	IDE	TRUE	TRUE
chr10	92490596	C	A	ENST00000265986	ENSG00000119912	IDE	TRUE	FALSE
chr10	92490596	C	G	ENST00000265986	ENSG00000119912	IDE	TRUE	FALSE
chr10	92490596	C	T	ENST00000265986	ENSG00000119912	IDE	TRUE	FALSE
chr10	92490597	T	A	ENST00000265986	ENSG00000119912	IDE	TRUE	FALSE
chr10	92490597	T	C	ENST00000265986	ENSG00000119912	IDE	TRUE	FALSE
chr10	92490597	T	G	ENST00000265986	ENSG00000119912	IDE	TRUE	FALSE
chr10	92504792	A	C	ENST00000265986	ENSG00000119912	IDE	TRUE	FALSE
chr10	92504792	A	G	ENST00000265986	ENSG00000119912	IDE	TRUE	FALSE
chr10	92504792	A	T	ENST00000265986	ENSG00000119912	IDE	TRUE	FALSE
chr10	92504793	C	A	ENST00000265986	ENSG00000119912	IDE	TRUE	FALSE
chr10	92504793	C	G	ENST00000265986	ENSG00000119912	IDE	TRUE	FALSE
chr10	92504793	C	T	ENST00000265986	ENSG00000119912	IDE	TRUE	FALSE
chr10	92504804	C	A	ENST00000265986	ENSG00000119912	IDE	TRUE	TRUE
chr10	92504810	T	A	ENST00000265986	ENSG00000119912	IDE	TRUE	TRUE
chr10	92504816	T	A	ENST00000265986	ENSG00000119912	IDE	TRUE	TRUE
chr10	92504831	C	A	ENST00000265986	ENSG00000119912	IDE	TRUE	TRUE
chr10	92504836	A	C	ENST00000265986	ENSG00000119912	IDE	TRUE	TRUE
chr10	92504836	A	T	ENST00000265986	ENSG00000119912	IDE	TRUE	TRUE
chr10	92504846	T	A	ENST00000265986	ENSG00000119912	IDE	TRUE	TRUE
chr10	92504852	C	A	ENST00000265986	ENSG00000119912	IDE	TRUE	TRUE
chr10	92504855	C	A	ENST00000265986	ENSG00000119912	IDE	TRUE	TRUE
chr10	92504860	A	C	ENST00000265986	ENSG00000119912	IDE	TRUE	TRUE
chr10	92504860	A	T	ENST00000265986	ENSG00000119912	IDE	TRUE	TRUE
chr10	92504862	A	C	ENST00000265986	ENSG00000119912	IDE	TRUE	TRUE
chr10	92504862	A	T	ENST00000265986	ENSG00000119912	IDE	TRUE	TRUE
chr10	92504867	C	A	ENST00000265986	ENSG00000119912	IDE	TRUE	TRUE
chr10	92504882	C	A	ENST00000265986	ENSG00000119912	IDE	TRUE	TRUE
chr10	92504885	C	A	ENST00000265986	ENSG00000119912	IDE	TRUE	TRUE
chr10	92504892	A	C	ENST00000265986	ENSG00000119912	IDE	TRUE	TRUE
chr10	92504892	A	T	ENST00000265986	ENSG00000119912	IDE	TRUE	TRUE
chr10	92504895	A	C	ENST00000265986	ENSG00000119912	IDE
chr10	92504895	A	T	ENST00000265986	ENSG00000119912	IDE
chr10	92504898	C	A	ENST00000265986	ENSG00000119912	IDE	TRUE	FALSE
chr10	92504898	C	G	ENST00000265986	ENSG00000119912	IDE	TRUE	FALSE
chr10	92504898	C	T	ENST00000265986	ENSG00000119912	IDE	TRUE	FALSE
chr10	92504899	T	A	ENST00000265986	ENSG00000119912	IDE	TRUE	FALSE
chr10	92504899	T	C	ENST00000265986	ENSG00000119912	IDE	TRUE	FALSE
chr10	92504899	T	G	ENST00000265986	ENSG00000119912	IDE	TRUE	FALSE
chr10	92506440	A	C	ENST00000265986	ENSG00000119912	IDE	TRUE	FALSE
chr10	92506440	A	G	ENST00000265986	ENSG00000119912	IDE	TRUE	FALSE
chr10	92506440	A	T	ENST00000265986	ENSG00000119912	IDE	TRUE	FALSE
chr10	92506441	C	A	ENST00000265986	ENSG00000119912	IDE	TRUE	FALSE
chr10	92506441	C	G	ENST00000265986	ENSG00000119912	IDE	TRUE	FALSE
chr10	92506441	C	T	ENST00000265986	ENSG00000119912	IDE	TRUE	FALSE
chr10	92506446	A	T	ENST00000265986	ENSG00000119912	IDE	TRUE	TRUE
chr10	92506453	C	A	ENST00000265986	ENSG00000119912	IDE	TRUE	TRUE
chr10	92506462	T	A	ENST00000265986	ENSG00000119912	IDE	TRUE	TRUE
chr10	92506469	A	C	ENST00000265986	ENSG00000119912	IDE	TRUE	TRUE
chr10	92506469	A	T	ENST00000265986	ENSG00000119912	IDE	TRUE	TRUE
chr10	92506486	C	A	ENST00000265986	ENSG00000119912	IDE	TRUE	TRUE
chr10	92506489	T	A	ENST00000265986	ENSG00000119912	IDE	TRUE	TRUE
chr10	92506495	T	A	ENST00000265986	ENSG00000119912	IDE	TRUE	TRUE
chr10	92506518	A	T	ENST00000265986	ENSG00000119912	IDE
chr10	92506523	C	A	ENST00000265986	ENSG00000119912	IDE	TRUE	FALSE
chr10	92506523	C	G	ENST00000265986	ENSG00000119912	IDE	TRUE	FALSE
chr10	92506523	C	T	ENST00000265986	ENSG00000119912	IDE	TRUE	FALSE
chr10	92506524	T	A	ENST00000265986	ENSG00000119912	IDE	TRUE	FALSE
chr10	92506524	T	C	ENST00000265986	ENSG00000119912	IDE	TRUE	FALSE
chr10	92506524	T	G	ENST00000265986	ENSG00000119912	IDE	TRUE	FALSE
chr10	92507573	A	C	ENST00000265986	ENSG00000119912	IDE	FALSE	FALSE
chr10	92507573	A	G	ENST00000265986	ENSG00000119912	IDE	FALSE	FALSE
chr10	92507573	A	T	ENST00000265986	ENSG00000119912	IDE	FALSE	FALSE
chr10	92507574	C	A	ENST00000265986	ENSG00000119912	IDE	FALSE	FALSE
chr10	92507574	C	G	ENST00000265986	ENSG00000119912	IDE	FALSE	FALSE
chr10	92507574	C	T	ENST00000265986	ENSG00000119912	IDE	FALSE	FALSE
chr10	92507577	T	A	ENST00000265986	ENSG00000119912	IDE	TRUE	TRUE
chr10	92507578	G	T	ENST00000265986	ENSG00000119912	IDE	TRUE	TRUE
chr10	92507583	C	A	ENST00000265986	ENSG00000119912	IDE	TRUE	TRUE
chr10	92507586	G	A	ENST00000265986	ENSG00000119912	IDE	TRUE	TRUE
chr10	92507593	C	T	ENST00000265986	ENSG00000119912	IDE	TRUE	TRUE
chr10	92507594	C	T	ENST00000265986	ENSG00000119912	IDE	TRUE	TRUE
chr10	92507598	C	A	ENST00000265986	ENSG00000119912	IDE	TRUE	TRUE
chr10	92507601	G	A	ENST00000265986	ENSG00000119912	IDE	TRUE	TRUE
chr10	92507607	C	A	ENST00000265986	ENSG00000119912	IDE	TRUE	TRUE
chr10	92507610	C	A	ENST00000265986	ENSG00000119912	IDE	TRUE	TRUE
chr10	92507618	A	C	ENST00000265986	ENSG00000119912	IDE	TRUE	TRUE
chr10	92507618	A	T	ENST00000265986	ENSG00000119912	IDE	TRUE	TRUE
chr10	92507622	T	A	ENST00000265986	ENSG00000119912	IDE	TRUE	TRUE
chr10	92507625	G	A	ENST00000265986	ENSG00000119912	IDE	TRUE	TRUE
chr10	92507629	G	C	ENST00000265986	ENSG00000119912	IDE	TRUE	TRUE
chr10	92507629	G	T	ENST00000265986	ENSG00000119912	IDE	TRUE	TRUE
chr10	92507634	G	A	ENST00000265986	ENSG00000119912	IDE	TRUE	TRUE
chr10	92507645	A	T	ENST00000265986	ENSG00000119912	IDE	TRUE	TRUE
chr10	92507658	C	A	ENST00000265986	ENSG00000119912	IDE	TRUE	TRUE
chr10	92507666	A	C	ENST00000265986	ENSG00000119912	IDE	TRUE	TRUE
chr10	92507666	A	T	ENST00000265986	ENSG00000119912	IDE	TRUE	TRUE
chr10	92507667	C	A	ENST00000265986	ENSG00000119912	IDE	FALSE	FALSE
chr10	92507667	C	G	ENST00000265986	ENSG00000119912	IDE	FALSE	FALSE
chr10	92507667	C	T	ENST00000265986	ENSG00000119912	IDE	FALSE	FALSE
chr10	92507668	T	A	ENST00000265986	ENSG00000119912	IDE	FALSE	FALSE
chr10	92507668	T	C	ENST00000265986	ENSG00000119912	IDE	FALSE	FALSE
chr10	92507668	T	G	ENST00000265986	ENSG00000119912	IDE	FALSE	FALSE
chr10	92508111	A	C	ENST00000265986	ENSG00000119912	IDE	TRUE	FALSE
chr10	92508111	A	G	ENST00000265986	ENSG00000119912	IDE	TRUE	FALSE
chr10	92508111	A	T	ENST00000265986	ENSG00000119912	IDE	TRUE	FALSE
chr10	92508112	C	A	ENST00000265986	ENSG00000119912	IDE	TRUE	FALSE
chr10	92508112	C	G	ENST00000265986	ENSG00000119912	IDE	TRUE	FALSE
chr10	92508112	C	T	ENST00000265986	ENSG00000119912	IDE	TRUE	FALSE
chr10	92508115	A	C	ENST00000265986	ENSG00000119912	IDE	TRUE	TRUE
chr10	92508115	A	T	ENST00000265986	ENSG00000119912	IDE	TRUE	TRUE
chr10	92508119	C	A	ENST00000265986	ENSG00000119912	IDE	TRUE	TRUE
chr10	92508122	C	A	ENST00000265986	ENSG00000119912	IDE	TRUE	TRUE
chr10	92508125	C	A	ENST00000265986	ENSG00000119912	IDE	TRUE	TRUE
chr10	92508130	A	T	ENST00000265986	ENSG00000119912	IDE	TRUE	TRUE
chr10	92508164	G	A	ENST00000265986	ENSG00000119912	IDE	TRUE	TRUE
chr10	92508170	C	A	ENST00000265986	ENSG00000119912	IDE	TRUE	TRUE
chr10	92508173	C	A	ENST00000265986	ENSG00000119912	IDE	TRUE	TRUE
chr10	92508176	T	A	ENST00000265986	ENSG00000119912	IDE	TRUE	TRUE
chr10	92508179	G	A	ENST00000265986	ENSG00000119912	IDE	TRUE	TRUE
chr10	92508201	C	T	ENST00000265986	ENSG00000119912	IDE	TRUE	TRUE
chr10	92508202	C	T	ENST00000265986	ENSG00000119912	IDE	TRUE	TRUE
chr10	92508206	C	A	ENST00000265986	ENSG00000119912	IDE	TRUE	FALSE
chr10	92508206	C	G	ENST00000265986	ENSG00000119912	IDE	TRUE	FALSE
chr10	92508206	C	T	ENST00000265986	ENSG00000119912	IDE	TRUE	FALSE
chr10	92508207	T	A	ENST00000265986	ENSG00000119912	IDE	TRUE	FALSE
chr10	92508207	T	C	ENST00000265986	ENSG00000119912	IDE	TRUE	FALSE
chr10	92508207	T	G	ENST00000265986	ENSG00000119912	IDE	TRUE	FALSE
chr10	92508726	A	C	ENST00000265986	ENSG00000119912	IDE	TRUE	FALSE
chr10	92508726	A	G	ENST00000265986	ENSG00000119912	IDE	TRUE	FALSE
chr10	92508726	A	T	ENST00000265986	ENSG00000119912	IDE	TRUE	FALSE
chr10	92508727	C	A	ENST00000265986	ENSG00000119912	IDE	TRUE	FALSE
chr10	92508727	C	G	ENST00000265986	ENSG00000119912	IDE	TRUE	FALSE
chr10	92508727	C	T	ENST00000265986	ENSG00000119912	IDE	TRUE	FALSE
chr10	92508731	T	A	ENST00000265986	ENSG00000119912	IDE	TRUE	TRUE
chr10	92508733	G	C	ENST00000265986	ENSG00000119912	IDE	TRUE	TRUE
chr10	92508733	G	T	ENST00000265986	ENSG00000119912	IDE	TRUE	TRUE
chr10	92508737	T	A	ENST00000265986	ENSG00000119912	IDE	TRUE	TRUE
chr10	92508743	C	A	ENST00000265986	ENSG00000119912	IDE	TRUE	TRUE
chr10	92508745	G	C	ENST00000265986	ENSG00000119912	IDE	TRUE	TRUE
chr10	92508745	G	T	ENST00000265986	ENSG00000119912	IDE	TRUE	TRUE
chr10	92508748	A	C	ENST00000265986	ENSG00000119912	IDE	TRUE	TRUE
chr10	92508748	A	T	ENST00000265986	ENSG00000119912	IDE	TRUE	TRUE
chr10	92508758	C	A	ENST00000265986	ENSG00000119912	IDE	TRUE	TRUE
chr10	92508767	C	A	ENST00000265986	ENSG00000119912	IDE	TRUE	TRUE
chr10	92508789	A	C	ENST00000265986	ENSG00000119912	IDE	TRUE	TRUE
chr10	92508789	A	T	ENST00000265986	ENSG00000119912	IDE	TRUE	TRUE
chr10	92508805	G	C	ENST00000265986	ENSG00000119912	IDE	TRUE	TRUE
chr10	92508805	G	T	ENST00000265986	ENSG00000119912	IDE	TRUE	TRUE
chr10	92508809	T	A	ENST00000265986	ENSG00000119912	IDE	TRUE	TRUE
chr10	92508810	G	C	ENST00000265986	ENSG00000119912	IDE	TRUE	TRUE
chr10	92508810	G	T	ENST00000265986	ENSG00000119912	IDE	TRUE	TRUE
chr10	92508813	G	C	ENST00000265986	ENSG00000119912	IDE	TRUE	TRUE
chr10	92508813	G	T	ENST00000265986	ENSG00000119912	IDE	TRUE	TRUE
chr10	92508818	T	A	ENST00000265986	ENSG00000119912	IDE	TRUE	TRUE
chr10	92508821	G	A	ENST00000265986	ENSG00000119912	IDE	TRUE	TRUE
chr10	92508846	A	C	ENST00000265986	ENSG00000119912	IDE	TRUE	TRUE
chr10	92508846	A	T	ENST00000265986	ENSG00000119912	IDE	TRUE	TRUE
chr10	92508866	T	A	ENST00000265986	ENSG00000119912	IDE	TRUE	TRUE
chr10	92508881	T	A	ENST00000265986	ENSG00000119912	IDE	TRUE	TRUE
chr10	92508882	G	C	ENST00000265986	ENSG00000119912	IDE	TRUE	TRUE
chr10	92508882	G	T	ENST00000265986	ENSG00000119912	IDE	TRUE	TRUE
chr10	92508890	G	A	ENST00000265986	ENSG00000119912	IDE	TRUE	TRUE
chr10	92508891	C	A	ENST00000265986	ENSG00000119912	IDE	TRUE	FALSE
chr10	92508891	C	G	ENST00000265986	ENSG00000119912	IDE	TRUE	FALSE
chr10	92508891	C	T	ENST00000265986	ENSG00000119912	IDE	TRUE	FALSE
chr10	92508892	T	A	ENST00000265986	ENSG00000119912	IDE	TRUE	FALSE
chr10	92508892	T	C	ENST00000265986	ENSG00000119912	IDE	TRUE	FALSE
chr10	92508892	T	G	ENST00000265986	ENSG00000119912	IDE	TRUE	FALSE
chr10	92510048	A	C	ENST00000265986	ENSG00000119912	IDE	TRUE	FALSE
chr10	92510048	A	G	ENST00000265986	ENSG00000119912	IDE	FALSE	FALSE
chr10	92510048	A	T	ENST00000265986	ENSG00000119912	IDE	TRUE	FALSE
chr10	92510049	C	A	ENST00000265986	ENSG00000119912	IDE	TRUE	FALSE
chr10	92510049	C	G	ENST00000265986	ENSG00000119912	IDE	TRUE	FALSE
chr10	92510049	C	T	ENST00000265986	ENSG00000119912	IDE	TRUE	FALSE
chr10	92510052	T	A	ENST00000265986	ENSG00000119912	IDE	TRUE	TRUE
chr10	92510061	C	A	ENST00000265986	ENSG00000119912	IDE	TRUE	TRUE
chr10	92510064	C	A	ENST00000265986	ENSG00000119912	IDE	TRUE	TRUE
chr10	92510067	G	A	ENST00000265986	ENSG00000119912	IDE	TRUE	TRUE
chr10	92510079	C	A	ENST00000265986	ENSG00000119912	IDE	TRUE	TRUE
chr10	92510088	C	A	ENST00000265986	ENSG00000119912	IDE	TRUE	TRUE
chr10	92510093	A	T	ENST00000265986	ENSG00000119912	IDE	TRUE	TRUE
chr10	92510106	T	A	ENST00000265986	ENSG00000119912	IDE	TRUE	TRUE
chr10	92510112	C	A	ENST00000265986	ENSG00000119912	IDE	TRUE	TRUE
chr10	92510118	C	A	ENST00000265986	ENSG00000119912	IDE	TRUE	TRUE
chr10	92510126	A	C	ENST00000265986	ENSG00000119912	IDE	TRUE	TRUE
chr10	92510126	A	T	ENST00000265986	ENSG00000119912	IDE	TRUE	TRUE
chr10	92510130	T	A	ENST00000265986	ENSG00000119912	IDE	TRUE	TRUE
chr10	92510147	A	T	ENST00000265986	ENSG00000119912	IDE	TRUE	TRUE
chr10	92510156	A	C	ENST00000265986	ENSG00000119912	IDE	TRUE	TRUE
chr10	92510156	A	T	ENST00000265986	ENSG00000119912	IDE	TRUE	TRUE
chr10	92510163	C	A	ENST00000265986	ENSG00000119912	IDE	TRUE	FALSE
chr10	92510163	C	G	ENST00000265986	ENSG00000119912	IDE	TRUE	FALSE
chr10	92510163	C	T	ENST00000265986	ENSG00000119912	IDE	TRUE	FALSE
chr10	92510164	T	A	ENST00000265986	ENSG00000119912	IDE	TRUE	FALSE
chr10	92510164	T	C	ENST00000265986	ENSG00000119912	IDE	TRUE	FALSE
chr10	92510164	T	G	ENST00000265986	ENSG00000119912	IDE	TRUE	FALSE
chr10	92514918	A	C	ENST00000265986	ENSG00000119912	IDE	TRUE	FALSE
chr10	92514918	A	G	ENST00000265986	ENSG00000119912	IDE	TRUE	FALSE
chr10	92514918	A	T	ENST00000265986	ENSG00000119912	IDE	TRUE	FALSE
chr10	92514919	C	A	ENST00000265986	ENSG00000119912	IDE	TRUE	FALSE
chr10	92514919	C	G	ENST00000265986	ENSG00000119912	IDE	TRUE	FALSE
chr10	92514919	C	T	ENST00000265986	ENSG00000119912	IDE	TRUE	FALSE
chr10	92514920	C	A	ENST00000265986	ENSG00000119912	IDE	TRUE	TRUE
chr10	92514923	G	A	ENST00000265986	ENSG00000119912	IDE	TRUE	TRUE
chr10	92514928	A	C	ENST00000265986	ENSG00000119912	IDE	TRUE	TRUE
chr10	92514928	A	T	ENST00000265986	ENSG00000119912	IDE	TRUE	TRUE
chr10	92514933	A	T	ENST00000265986	ENSG00000119912	IDE	TRUE	TRUE
chr10	92514946	A	C	ENST00000265986	ENSG00000119912	IDE	TRUE	TRUE
chr10	92514946	A	T	ENST00000265986	ENSG00000119912	IDE	TRUE	TRUE
chr10	92514955	G	C	ENST00000265986	ENSG00000119912	IDE	TRUE	TRUE
chr10	92514955	G	T	ENST00000265986	ENSG00000119912	IDE	TRUE	TRUE
chr10	92514957	A	C	ENST00000265986	ENSG00000119912	IDE	TRUE	TRUE
chr10	92514957	A	T	ENST00000265986	ENSG00000119912	IDE	TRUE	TRUE
chr10	92514960	G	C	ENST00000265986	ENSG00000119912	IDE	TRUE	TRUE
chr10	92514960	G	T	ENST00000265986	ENSG00000119912	IDE	TRUE	TRUE
chr10	92514977	T	A	ENST00000265986	ENSG00000119912	IDE	TRUE	TRUE
chr10	92514986	C	A	ENST00000265986	ENSG00000119912	IDE	TRUE	TRUE
chr10	92514989	G	A	ENST00000265986	ENSG00000119912	IDE	TRUE	TRUE
chr10	92514992	T	A	ENST00000265986	ENSG00000119912	IDE	TRUE	TRUE
chr10	92515007	C	A	ENST00000265986	ENSG00000119912	IDE	TRUE	TRUE
chr10	92515010	G	A	ENST00000265986	ENSG00000119912	IDE	TRUE	TRUE
chr10	92515019	T	A	ENST00000265986	ENSG00000119912	IDE	TRUE	TRUE
chr10	92515025	C	A	ENST00000265986	ENSG00000119912	IDE	TRUE	TRUE
chr10	92515032	A	C	ENST00000265986	ENSG00000119912	IDE	TRUE	TRUE
chr10	92515032	A	T	ENST00000265986	ENSG00000119912	IDE	TRUE	TRUE
chr10	92515037	T	A	ENST00000265986	ENSG00000119912	IDE	TRUE	TRUE
chr10	92515043	C	A	ENST00000265986	ENSG00000119912	IDE	TRUE	FALSE
chr10	92515043	C	G	ENST00000265986	ENSG00000119912	IDE	TRUE	FALSE
chr10	92515043	C	T	ENST00000265986	ENSG00000119912	IDE	TRUE	FALSE
chr10	92515044	T	A	ENST00000265986	ENSG00000119912	IDE	TRUE	FALSE
chr10	92515044	T	C	ENST00000265986	ENSG00000119912	IDE	TRUE	FALSE
chr10	92515044	T	G	ENST00000265986	ENSG00000119912	IDE	TRUE	FALSE
chr10	92531746	A	C	ENST00000265986	ENSG00000119912	IDE	TRUE	FALSE
chr10	92531746	A	G	ENST00000265986	ENSG00000119912	IDE	TRUE	FALSE
chr10	92531746	A	T	ENST00000265986	ENSG00000119912	IDE	TRUE	FALSE
chr10	92531747	C	A	ENST00000265986	ENSG00000119912	IDE	TRUE	FALSE
chr10	92531747	C	G	ENST00000265986	ENSG00000119912	IDE	TRUE	FALSE
chr10	92531747	C	T	ENST00000265986	ENSG00000119912	IDE	TRUE	FALSE
chr10	92531760	T	A	ENST00000265986	ENSG00000119912	IDE	TRUE	TRUE
chr10	92531775	T	A	ENST00000265986	ENSG00000119912	IDE	TRUE	TRUE
chr10	92531793	T	A	ENST00000265986	ENSG00000119912	IDE	TRUE	TRUE
chr10	92531796	C	A	ENST00000265986	ENSG00000119912	IDE	TRUE	TRUE
chr10	92531798	A	T	ENST00000265986	ENSG00000119912	IDE	TRUE	TRUE
chr10	92531802	G	A	ENST00000265986	ENSG00000119912	IDE	TRUE	TRUE
chr10	92531811	T	A	ENST00000265986	ENSG00000119912	IDE	TRUE	TRUE
chr10	92531812	C	T	ENST00000265986	ENSG00000119912	IDE	TRUE	TRUE
chr10	92531813	C	T	ENST00000265986	ENSG00000119912	IDE	TRUE	TRUE
chr10	92531835	T	A	ENST00000265986	ENSG00000119912	IDE	TRUE	TRUE
chr10	92531838	C	A	ENST00000265986	ENSG00000119912	IDE	TRUE	TRUE
chr10	92531844	C	A	ENST00000265986	ENSG00000119912	IDE	TRUE	TRUE
chr10	92531846	G	C	ENST00000265986	ENSG00000119912	IDE	TRUE	TRUE
chr10	92531846	G	T	ENST00000265986	ENSG00000119912	IDE	TRUE	TRUE
chr10	92531865	C	A	ENST00000265986	ENSG00000119912	IDE	TRUE	TRUE
chr10	92531868	T	A	ENST00000265986	ENSG00000119912	IDE	TRUE	TRUE
chr10	92531874	T	A	ENST00000265986	ENSG00000119912	IDE	TRUE	TRUE
chr10	92531875	G	T	ENST00000265986	ENSG00000119912	IDE	TRUE	TRUE
chr10	92531883	C	A	ENST00000265986	ENSG00000119912	IDE	TRUE	TRUE
chr10	92531891	A	T	ENST00000265986	ENSG00000119912	IDE	TRUE	TRUE
chr10	92531896	G	T	ENST00000265986	ENSG00000119912	IDE	TRUE	TRUE
chr10	92531910	G	A	ENST00000265986	ENSG00000119912	IDE	TRUE	TRUE
chr10	92531918	C	A	ENST00000265986	ENSG00000119912	IDE	TRUE	FALSE
chr10	92531918	C	G	ENST00000265986	ENSG00000119912	IDE	TRUE	FALSE
chr10	92531918	C	T	ENST00000265986	ENSG00000119912	IDE	TRUE	FALSE
chr10	92531919	T	A	ENST00000265986	ENSG00000119912	IDE	TRUE	FALSE
chr10	92531919	T	C	ENST00000265986	ENSG00000119912	IDE	TRUE	FALSE
chr10	92531919	T	G	ENST00000265986	ENSG00000119912	IDE	TRUE	FALSE
chr10	92534576	A	C	ENST00000265986	ENSG00000119912	IDE	TRUE	FALSE
chr10	92534576	A	G	ENST00000265986	ENSG00000119912	IDE	TRUE	FALSE
chr10	92534576	A	T	ENST00000265986	ENSG00000119912	IDE	TRUE	FALSE
chr10	92534577	C	A	ENST00000265986	ENSG00000119912	IDE	TRUE	FALSE
chr10	92534577	C	G	ENST00000265986	ENSG00000119912	IDE	TRUE	FALSE
chr10	92534577	C	T	ENST00000265986	ENSG00000119912	IDE	TRUE	FALSE
chr10	92534594	C	A	ENST00000265986	ENSG00000119912	IDE	TRUE	TRUE
chr10	92534603	C	A	ENST00000265986	ENSG00000119912	IDE	TRUE	TRUE
chr10	92534619	A	C	ENST00000265986	ENSG00000119912	IDE	TRUE	TRUE
chr10	92534619	A	T	ENST00000265986	ENSG00000119912	IDE	TRUE	TRUE
chr10	92534622	G	C	ENST00000265986	ENSG00000119912	IDE	TRUE	TRUE
chr10	92534622	G	T	ENST00000265986	ENSG00000119912	IDE	TRUE	TRUE
chr10	92534636	C	A	ENST00000265986	ENSG00000119912	IDE	TRUE	TRUE
chr10	92534639	C	A	ENST00000265986	ENSG00000119912	IDE	TRUE	TRUE
chr10	92534656	G	C	ENST00000265986	ENSG00000119912	IDE	TRUE	TRUE
chr10	92534656	G	T	ENST00000265986	ENSG00000119912	IDE	TRUE	TRUE
chr10	92534663	C	A	ENST00000265986	ENSG00000119912	IDE	TRUE	TRUE
chr10	92534672	C	A	ENST00000265986	ENSG00000119912	IDE	TRUE	TRUE
chr10	92534684	G	A	ENST00000265986	ENSG00000119912	IDE	TRUE	TRUE
chr10	92534688	G	C	ENST00000265986	ENSG00000119912	IDE	TRUE	TRUE
chr10	92534688	G	T	ENST00000265986	ENSG00000119912	IDE	TRUE	TRUE
chr10	92534693	C	A	ENST00000265986	ENSG00000119912	IDE	TRUE	TRUE
chr10	92534699	C	A	ENST00000265986	ENSG00000119912	IDE	TRUE	TRUE
chr10	92534702	T	A	ENST00000265986	ENSG00000119912	IDE	TRUE	TRUE
chr10	92534706	G	C	ENST00000265986	ENSG00000119912	IDE	TRUE	TRUE
chr10	92534706	G	T	ENST00000265986	ENSG00000119912	IDE	TRUE	TRUE
chr10	92534711	T	A	ENST00000265986	ENSG00000119912	IDE	TRUE	TRUE
chr10	92534714	T	A	ENST00000265986	ENSG00000119912	IDE	TRUE	TRUE
chr10	92534720	C	A	ENST00000265986	ENSG00000119912	IDE	TRUE	TRUE
chr10	92534722	A	T	ENST00000265986	ENSG00000119912	IDE	TRUE	TRUE
chr10	92534738	C	A	ENST00000265986	ENSG00000119912	IDE	TRUE	TRUE
chr10	92534739	A	T	ENST00000265986	ENSG00000119912	IDE	TRUE	TRUE
chr10	92534752	A	C	ENST00000265986	ENSG00000119912	IDE	TRUE	TRUE
chr10	92534752	A	T	ENST00000265986	ENSG00000119912	IDE	TRUE	TRUE
chr10	92534776	G	T	ENST00000265986	ENSG00000119912	IDE	TRUE	TRUE
chr10	92534779	A	T	ENST00000265986	ENSG00000119912	IDE	TRUE	TRUE
chr10	92534782	G	C	ENST00000265986	ENSG00000119912	IDE	TRUE	TRUE
chr10	92534782	G	T	ENST00000265986	ENSG00000119912	IDE	TRUE	TRUE
chr10	92534786	C	A	ENST00000265986	ENSG00000119912	IDE	TRUE	FALSE
chr10	92534786	C	G	ENST00000265986	ENSG00000119912	IDE	TRUE	TRUE
chr10	92534786	C	T	ENST00000265986	ENSG00000119912	IDE	TRUE	TRUE
chr10	92534787	T	A	ENST00000265986	ENSG00000119912	IDE	TRUE	TRUE
chr10	92534787	T	C	ENST00000265986	ENSG00000119912	IDE	TRUE	FALSE
chr10	92534787	T	G	ENST00000265986	ENSG00000119912	IDE	TRUE	TRUE
chr10	92537364	A	C	ENST00000265986	ENSG00000119912	IDE	TRUE	TRUE
chr10	92537364	A	G	ENST00000265986	ENSG00000119912	IDE	TRUE	FALSE
chr10	92537364	A	T	ENST00000265986	ENSG00000119912	IDE	TRUE	TRUE
chr10	92537365	C	A	ENST00000265986	ENSG00000119912	IDE	TRUE	TRUE
chr10	92537365	C	G	ENST00000265986	ENSG00000119912	IDE	TRUE	TRUE
chr10	92537365	C	T	ENST00000265986	ENSG00000119912	IDE	TRUE	TRUE
chr10	92537389	G	C	ENST00000265986	ENSG00000119912	IDE	TRUE	TRUE
chr10	92537389	G	T	ENST00000265986	ENSG00000119912	IDE	TRUE	TRUE
chr10	92537392	G	C	ENST00000265986	ENSG00000119912	IDE	TRUE	TRUE
chr10	92537392	G	T	ENST00000265986	ENSG00000119912	IDE	TRUE	TRUE
chr10	92537396	T	A	ENST00000265986	ENSG00000119912	IDE	TRUE	TRUE
chr10	92537429	T	A	ENST00000265986	ENSG00000119912	IDE	TRUE	TRUE
chr10	92537447	C	A	ENST00000265986	ENSG00000119912	IDE	TRUE	TRUE
chr10	92537456	G	A	ENST00000265986	ENSG00000119912	IDE	TRUE	TRUE
chr10	92537457	A	C	ENST00000265986	ENSG00000119912	IDE	TRUE	TRUE
chr10	92537457	A	T	ENST00000265986	ENSG00000119912	IDE	TRUE	TRUE
chr10	92537462	C	A	ENST00000265986	ENSG00000119912	IDE	TRUE	TRUE
chr10	92537465	G	A	ENST00000265986	ENSG00000119912	IDE	TRUE	TRUE
chr10	92537468	T	A	ENST00000265986	ENSG00000119912	IDE	TRUE	TRUE
chr10	92537474	C	A	ENST00000265986	ENSG00000119912	IDE	TRUE	TRUE
chr10	92537483	T	A	ENST00000265986	ENSG00000119912	IDE	TRUE	TRUE
chr10	92537498	C	A	ENST00000265986	ENSG00000119912	IDE	TRUE	TRUE
chr10	92537504	T	A	ENST00000265986	ENSG00000119912	IDE	TRUE	TRUE
chr10	92537507	T	A	ENST00000265986	ENSG00000119912	IDE	TRUE	TRUE
chr10	92537528	T	A	ENST00000265986	ENSG00000119912	IDE	TRUE	TRUE
chr10	92537532	G	C	ENST00000265986	ENSG00000119912	IDE	TRUE	TRUE
chr10	92537532	G	T	ENST00000265986	ENSG00000119912	IDE	TRUE	TRUE
chr10	92537540	T	A	ENST00000265986	ENSG00000119912	IDE	TRUE	TRUE
chr10	92537543	T	A	ENST00000265986	ENSG00000119912	IDE
chr10	92537546	G	A	ENST00000265986	ENSG00000119912	IDE	TRUE	TRUE
chr10	92537551	C	A	ENST00000265986	ENSG00000119912	IDE	TRUE	TRUE
chr10	92537551	C	G	ENST00000265986	ENSG00000119912	IDE	TRUE	TRUE
chr10	92537551	C	T	ENST00000265986	ENSG00000119912	IDE	TRUE	TRUE
chr10	92537552	T	A	ENST00000265986	ENSG00000119912	IDE	TRUE	TRUE
chr10	92537552	T	C	ENST00000265986	ENSG00000119912	IDE	TRUE	TRUE
chr10	92537552	T	G	ENST00000265986	ENSG00000119912	IDE	TRUE	TRUE
chr10	92573920	A	C	ENST00000265986	ENSG00000119912	IDE	TRUE	FALSE
chr10	92573920	A	G	ENST00000265986	ENSG00000119912	IDE	FALSE	FALSE
chr10	92573920	A	T	ENST00000265986	ENSG00000119912	IDE	FALSE	FALSE
chr10	92573921	C	A	ENST00000265986	ENSG00000119912	IDE	FALSE	FALSE
chr10	92573921	C	G	ENST00000265986	ENSG00000119912	IDE	TRUE	FALSE
chr10	92573921	C	T	ENST00000265986	ENSG00000119912	IDE	FALSE	FALSE
chr10	92573924	A	T	ENST00000265986	ENSG00000119912	IDE
chr10	92573935	C	A	ENST00000265986	ENSG00000119912	IDE	TRUE	TRUE
chr10	92573964	G	C	ENST00000265986	ENSG00000119912	IDE	TRUE	FALSE
chr10	92573964	G	T	ENST00000265986	ENSG00000119912	IDE	TRUE	FALSE
chr10	92573999	C	T	ENST00000265986	ENSG00000119912	IDE	FALSE	FALSE
chr10	92574000	C	T	ENST00000265986	ENSG00000119912	IDE	FALSE	FALSE
chr10	92574011	G	C	ENST00000265986	ENSG00000119912	IDE	FALSE	FALSE
chr10	92574011	G	T	ENST00000265986	ENSG00000119912	IDE	FALSE	FALSE
chr10	92593383	C	A	ENST00000260731	ENSG00000138160	KIF11	FALSE	FALSE
chr10	92593385	C	T	ENST00000260731	ENSG00000138160	KIF11	FALSE	FALSE
chr10	92593395	C	A	ENST00000260731	ENSG00000138160	KIF11	FALSE	FALSE
chr10	92593403	A	T	ENST00000260731	ENSG00000138160	KIF11	FALSE	FALSE
chr10	92593406	A	T	ENST00000260731	ENSG00000138160	KIF11	FALSE	FALSE
chr10	92593409	A	T	ENST00000260731	ENSG00000138160	KIF11	FALSE	FALSE
chr10	92593412	G	T	ENST00000260731	ENSG00000138160	KIF11	FALSE	FALSE
chr10	92593415	G	T	ENST00000260731	ENSG00000138160	KIF11	FALSE	FALSE
chr10	92593418	A	T	ENST00000260731	ENSG00000138160	KIF11	FALSE	FALSE
chr10	92593424	A	T	ENST00000260731	ENSG00000138160	KIF11	FALSE	FALSE
chr10	92593433	C	T	ENST00000260731	ENSG00000138160	KIF11	TRUE	FALSE
chr10	92593445	A	T	ENST00000260731	ENSG00000138160	KIF11		FALSE
chr10	92593450	C	A	ENST00000260731	ENSG00000138160	KIF11	TRUE	TRUE
chr10	92593451	A	T	ENST00000260731	ENSG00000138160	KIF11	TRUE	TRUE
chr10	92593453	G	A	ENST00000260731	ENSG00000138160	KIF11	TRUE	FALSE
chr10	92593453	G	C	ENST00000260731	ENSG00000138160	KIF11	TRUE	FALSE
chr10	92593453	G	T	ENST00000260731	ENSG00000138160	KIF11	TRUE	FALSE
chr10	92593454	T	A	ENST00000260731	ENSG00000138160	KIF11	TRUE	FALSE
chr10	92593454	T	C	ENST00000260731	ENSG00000138160	KIF11	TRUE	FALSE
chr10	92593454	T	G	ENST00000260731	ENSG00000138160	KIF11	TRUE	FALSE
chr10	92606263	A	C	ENST00000260731	ENSG00000138160	KIF11	TRUE	TRUE
chr10	92606263	A	G	ENST00000260731	ENSG00000138160	KIF11	TRUE	TRUE
chr10	92606263	A	T	ENST00000260731	ENSG00000138160	KIF11	TRUE	TRUE
chr10	92606264	G	A	ENST00000260731	ENSG00000138160	KIF11	TRUE	TRUE
chr10	92606264	G	C	ENST00000260731	ENSG00000138160	KIF11	TRUE	TRUE
chr10	92606264	G	T	ENST00000260731	ENSG00000138160	KIF11	TRUE	TRUE
chr10	92606276	T	A	ENST00000260731	ENSG00000138160	KIF11	TRUE	TRUE
chr10	92606281	G	T	ENST00000260731	ENSG00000138160	KIF11	TRUE	TRUE
chr10	92606287	A	T	ENST00000260731	ENSG00000138160	KIF11	TRUE	TRUE
chr10	92606303	C	A	ENST00000260731	ENSG00000138160	KIF11	TRUE	TRUE
chr10	92606303	C	G	ENST00000260731	ENSG00000138160	KIF11	TRUE	TRUE
chr10	92606311	G	T	ENST00000260731	ENSG00000138160	KIF11	TRUE	TRUE
chr10	92606316	T	A	ENST00000260731	ENSG00000138160	KIF11	TRUE	TRUE
chr10	92606326	C	T	ENST00000260731	ENSG00000138160	KIF11	TRUE	TRUE
