## Supplementary Dataset 1 for "Integrating 730,947 exome sequences with clinical literature improves gene discovery": 349081_file02 (part 225 of 429)

chrom	pos	ref	alt	transcript_id	gene_id	gene_symbol	relaxed	strict
chr10	92606329	A	T	ENST00000260731	ENSG00000138160	KIF11	TRUE	TRUE
chr10	92606332	G	T	ENST00000260731	ENSG00000138160	KIF11	TRUE	TRUE
chr10	92606344	C	T	ENST00000260731	ENSG00000138160	KIF11	TRUE	TRUE
chr10	92606350	G	T	ENST00000260731	ENSG00000138160	KIF11	TRUE	TRUE
chr10	92606353	G	T	ENST00000260731	ENSG00000138160	KIF11	TRUE	TRUE
chr10	92606357	T	A	ENST00000260731	ENSG00000138160	KIF11	TRUE	TRUE
chr10	92606365	A	T	ENST00000260731	ENSG00000138160	KIF11	TRUE	TRUE
chr10	92606372	C	A	ENST00000260731	ENSG00000138160	KIF11	TRUE	TRUE
chr10	92606372	C	G	ENST00000260731	ENSG00000138160	KIF11	TRUE	TRUE
chr10	92606377	A	T	ENST00000260731	ENSG00000138160	KIF11	TRUE	TRUE
chr10	92606385	C	A	ENST00000260731	ENSG00000138160	KIF11	TRUE	TRUE
chr10	92606385	C	G	ENST00000260731	ENSG00000138160	KIF11	TRUE	TRUE
chr10	92606398	G	A	ENST00000260731	ENSG00000138160	KIF11	TRUE	TRUE
chr10	92606398	G	C	ENST00000260731	ENSG00000138160	KIF11	TRUE	TRUE
chr10	92606398	G	T	ENST00000260731	ENSG00000138160	KIF11	TRUE	TRUE
chr10	92606399	T	A	ENST00000260731	ENSG00000138160	KIF11	TRUE	TRUE
chr10	92606399	T	C	ENST00000260731	ENSG00000138160	KIF11	TRUE	FALSE
chr10	92606399	T	G	ENST00000260731	ENSG00000138160	KIF11	TRUE	TRUE
chr10	92606617	A	C	ENST00000260731	ENSG00000138160	KIF11	TRUE	FALSE
chr10	92606617	A	G	ENST00000260731	ENSG00000138160	KIF11	TRUE	TRUE
chr10	92606617	A	T	ENST00000260731	ENSG00000138160	KIF11	TRUE	TRUE
chr10	92606618	G	A	ENST00000260731	ENSG00000138160	KIF11	TRUE	TRUE
chr10	92606618	G	C	ENST00000260731	ENSG00000138160	KIF11	TRUE	FALSE
chr10	92606618	G	T	ENST00000260731	ENSG00000138160	KIF11	TRUE	TRUE
chr10	92606625	G	T	ENST00000260731	ENSG00000138160	KIF11
chr10	92606637	A	T	ENST00000260731	ENSG00000138160	KIF11
chr10	92606640	C	T	ENST00000260731	ENSG00000138160	KIF11
chr10	92606654	C	A	ENST00000260731	ENSG00000138160	KIF11
chr10	92606654	C	G	ENST00000260731	ENSG00000138160	KIF11
chr10	92606655	C	T	ENST00000260731	ENSG00000138160	KIF11
chr10	92606669	T	A	ENST00000260731	ENSG00000138160	KIF11
chr10	92606682	G	T	ENST00000260731	ENSG00000138160	KIF11
chr10	92606699	T	A	ENST00000260731	ENSG00000138160	KIF11
chr10	92606699	T	G	ENST00000260731	ENSG00000138160	KIF11
chr10	92606705	C	A	ENST00000260731	ENSG00000138160	KIF11	TRUE	TRUE
chr10	92606717	G	A	ENST00000260731	ENSG00000138160	KIF11	TRUE	FALSE
chr10	92606717	G	C	ENST00000260731	ENSG00000138160	KIF11	TRUE	TRUE
chr10	92606717	G	T	ENST00000260731	ENSG00000138160	KIF11	TRUE	TRUE
chr10	92606718	T	A	ENST00000260731	ENSG00000138160	KIF11	TRUE	TRUE
chr10	92606718	T	C	ENST00000260731	ENSG00000138160	KIF11	TRUE	FALSE
chr10	92606718	T	G	ENST00000260731	ENSG00000138160	KIF11	TRUE	TRUE
chr10	92607157	A	C	ENST00000260731	ENSG00000138160	KIF11	TRUE	TRUE
chr10	92607157	A	G	ENST00000260731	ENSG00000138160	KIF11	TRUE	TRUE
chr10	92607157	A	T	ENST00000260731	ENSG00000138160	KIF11	TRUE	TRUE
chr10	92607158	G	A	ENST00000260731	ENSG00000138160	KIF11	TRUE	TRUE
chr10	92607158	G	C	ENST00000260731	ENSG00000138160	KIF11	TRUE	TRUE
chr10	92607158	G	T	ENST00000260731	ENSG00000138160	KIF11	TRUE	TRUE
chr10	92607162	T	A	ENST00000260731	ENSG00000138160	KIF11	TRUE	TRUE
chr10	92607162	T	G	ENST00000260731	ENSG00000138160	KIF11	TRUE	TRUE
chr10	92607166	C	T	ENST00000260731	ENSG00000138160	KIF11	TRUE	TRUE
chr10	92607178	G	T	ENST00000260731	ENSG00000138160	KIF11	TRUE	TRUE
chr10	92607181	A	T	ENST00000260731	ENSG00000138160	KIF11	TRUE	TRUE
chr10	92607196	G	T	ENST00000260731	ENSG00000138160	KIF11	TRUE	TRUE
chr10	92607202	G	T	ENST00000260731	ENSG00000138160	KIF11	TRUE	TRUE
chr10	92607209	C	A	ENST00000260731	ENSG00000138160	KIF11	TRUE	TRUE
chr10	92607209	C	G	ENST00000260731	ENSG00000138160	KIF11	TRUE	TRUE
chr10	92607217	G	T	ENST00000260731	ENSG00000138160	KIF11	TRUE	TRUE
chr10	92607220	G	T	ENST00000260731	ENSG00000138160	KIF11	TRUE	TRUE
chr10	92607225	T	A	ENST00000260731	ENSG00000138160	KIF11	TRUE	TRUE
chr10	92607225	T	G	ENST00000260731	ENSG00000138160	KIF11	TRUE	TRUE
chr10	92607230	G	A	ENST00000260731	ENSG00000138160	KIF11	TRUE	TRUE
chr10	92607231	G	A	ENST00000260731	ENSG00000138160	KIF11	TRUE	TRUE
chr10	92607232	G	T	ENST00000260731	ENSG00000138160	KIF11	TRUE	TRUE
chr10	92607235	G	T	ENST00000260731	ENSG00000138160	KIF11	TRUE	TRUE
chr10	92607238	G	A	ENST00000260731	ENSG00000138160	KIF11	TRUE	FALSE
chr10	92607238	G	C	ENST00000260731	ENSG00000138160	KIF11	TRUE	TRUE
chr10	92607238	G	T	ENST00000260731	ENSG00000138160	KIF11	TRUE	TRUE
chr10	92607239	T	A	ENST00000260731	ENSG00000138160	KIF11	TRUE	TRUE
chr10	92607239	T	C	ENST00000260731	ENSG00000138160	KIF11	TRUE	FALSE
chr10	92607239	T	G	ENST00000260731	ENSG00000138160	KIF11	TRUE	TRUE
chr10	92609018	A	C	ENST00000260731	ENSG00000138160	KIF11	TRUE	FALSE
chr10	92609018	A	G	ENST00000260731	ENSG00000138160	KIF11	TRUE	FALSE
chr10	92609018	A	T	ENST00000260731	ENSG00000138160	KIF11	TRUE	FALSE
chr10	92609019	G	A	ENST00000260731	ENSG00000138160	KIF11	TRUE	FALSE
chr10	92609019	G	C	ENST00000260731	ENSG00000138160	KIF11	TRUE	FALSE
chr10	92609019	G	T	ENST00000260731	ENSG00000138160	KIF11	TRUE	FALSE
chr10	92609027	T	A	ENST00000260731	ENSG00000138160	KIF11	TRUE	TRUE
chr10	92609056	C	T	ENST00000260731	ENSG00000138160	KIF11	TRUE	TRUE
chr10	92609065	G	T	ENST00000260731	ENSG00000138160	KIF11	TRUE	TRUE
chr10	92609068	A	T	ENST00000260731	ENSG00000138160	KIF11	TRUE	TRUE
chr10	92609089	G	T	ENST00000260731	ENSG00000138160	KIF11	TRUE	TRUE
chr10	92609096	C	A	ENST00000260731	ENSG00000138160	KIF11	TRUE	TRUE
chr10	92609096	C	G	ENST00000260731	ENSG00000138160	KIF11	TRUE	TRUE
chr10	92609101	A	T	ENST00000260731	ENSG00000138160	KIF11	TRUE	TRUE
chr10	92609114	T	A	ENST00000260731	ENSG00000138160	KIF11	TRUE	TRUE
chr10	92609116	G	T	ENST00000260731	ENSG00000138160	KIF11	TRUE	TRUE
chr10	92609124	T	A	ENST00000260731	ENSG00000138160	KIF11	TRUE	TRUE
chr10	92609124	T	G	ENST00000260731	ENSG00000138160	KIF11	TRUE	TRUE
chr10	92609128	G	T	ENST00000260731	ENSG00000138160	KIF11	TRUE	TRUE
chr10	92609131	G	T	ENST00000260731	ENSG00000138160	KIF11	TRUE	TRUE
chr10	92609156	C	A	ENST00000260731	ENSG00000138160	KIF11	TRUE	TRUE
chr10	92609156	C	G	ENST00000260731	ENSG00000138160	KIF11	TRUE	TRUE
chr10	92609170	G	T	ENST00000260731	ENSG00000138160	KIF11	TRUE	TRUE
chr10	92609173	A	T	ENST00000260731	ENSG00000138160	KIF11	TRUE	TRUE
chr10	92609179	C	T	ENST00000260731	ENSG00000138160	KIF11	TRUE	TRUE
chr10	92609203	A	T	ENST00000260731	ENSG00000138160	KIF11
chr10	92609206	G	A	ENST00000260731	ENSG00000138160	KIF11	TRUE	TRUE
chr10	92609206	G	C	ENST00000260731	ENSG00000138160	KIF11	TRUE	TRUE
chr10	92609206	G	T	ENST00000260731	ENSG00000138160	KIF11	TRUE	TRUE
chr10	92609207	T	A	ENST00000260731	ENSG00000138160	KIF11	TRUE	TRUE
chr10	92609207	T	C	ENST00000260731	ENSG00000138160	KIF11	TRUE	FALSE
chr10	92609207	T	G	ENST00000260731	ENSG00000138160	KIF11	TRUE	TRUE
chr10	92609383	A	C	ENST00000260731	ENSG00000138160	KIF11	TRUE	FALSE
chr10	92609383	A	G	ENST00000260731	ENSG00000138160	KIF11	TRUE	FALSE
chr10	92609383	A	T	ENST00000260731	ENSG00000138160	KIF11	TRUE	FALSE
chr10	92609384	G	A	ENST00000260731	ENSG00000138160	KIF11	TRUE	FALSE
chr10	92609384	G	C	ENST00000260731	ENSG00000138160	KIF11	TRUE	FALSE
chr10	92609384	G	T	ENST00000260731	ENSG00000138160	KIF11	TRUE	FALSE
chr10	92609385	A	T	ENST00000260731	ENSG00000138160	KIF11
chr10	92609388	G	T	ENST00000260731	ENSG00000138160	KIF11
chr10	92609400	A	T	ENST00000260731	ENSG00000138160	KIF11	TRUE	TRUE
chr10	92609407	T	A	ENST00000260731	ENSG00000138160	KIF11	TRUE	TRUE
chr10	92609407	T	G	ENST00000260731	ENSG00000138160	KIF11	TRUE	TRUE
chr10	92609409	G	T	ENST00000260731	ENSG00000138160	KIF11	TRUE	TRUE
chr10	92609412	G	T	ENST00000260731	ENSG00000138160	KIF11	TRUE	TRUE
chr10	92609430	A	T	ENST00000260731	ENSG00000138160	KIF11	TRUE	TRUE
chr10	92609436	G	T	ENST00000260731	ENSG00000138160	KIF11	TRUE	TRUE
chr10	92609444	T	A	ENST00000260731	ENSG00000138160	KIF11	TRUE	TRUE
chr10	92609444	T	G	ENST00000260731	ENSG00000138160	KIF11	TRUE	TRUE
chr10	92609445	C	T	ENST00000260731	ENSG00000138160	KIF11	TRUE	TRUE
chr10	92609452	T	A	ENST00000260731	ENSG00000138160	KIF11	TRUE	TRUE
chr10	92609452	T	G	ENST00000260731	ENSG00000138160	KIF11	TRUE	TRUE
chr10	92609454	G	T	ENST00000260731	ENSG00000138160	KIF11	TRUE	TRUE
chr10	92609457	A	T	ENST00000260731	ENSG00000138160	KIF11	TRUE	TRUE
chr10	92609469	A	T	ENST00000260731	ENSG00000138160	KIF11	TRUE	TRUE
chr10	92609504	C	A	ENST00000260731	ENSG00000138160	KIF11	TRUE	TRUE
chr10	92609504	C	G	ENST00000260731	ENSG00000138160	KIF11	TRUE	TRUE
chr10	92609510	G	A	ENST00000260731	ENSG00000138160	KIF11	TRUE	FALSE
chr10	92609510	G	C	ENST00000260731	ENSG00000138160	KIF11	TRUE	FALSE
chr10	92609510	G	T	ENST00000260731	ENSG00000138160	KIF11	TRUE	FALSE
chr10	92609511	T	A	ENST00000260731	ENSG00000138160	KIF11	TRUE	FALSE
chr10	92609511	T	C	ENST00000260731	ENSG00000138160	KIF11	TRUE	FALSE
chr10	92609511	T	G	ENST00000260731	ENSG00000138160	KIF11	TRUE	FALSE
chr10	92613038	A	C	ENST00000260731	ENSG00000138160	KIF11	TRUE	FALSE
chr10	92613038	A	G	ENST00000260731	ENSG00000138160	KIF11	FALSE	FALSE
chr10	92613038	A	T	ENST00000260731	ENSG00000138160	KIF11	TRUE	FALSE
chr10	92613039	G	A	ENST00000260731	ENSG00000138160	KIF11	TRUE	FALSE
chr10	92613039	G	C	ENST00000260731	ENSG00000138160	KIF11	TRUE	FALSE
chr10	92613039	G	T	ENST00000260731	ENSG00000138160	KIF11	TRUE	FALSE
chr10	92613051	C	A	ENST00000260731	ENSG00000138160	KIF11	TRUE	TRUE
chr10	92613051	C	G	ENST00000260731	ENSG00000138160	KIF11	TRUE	TRUE
chr10	92613077	A	T	ENST00000260731	ENSG00000138160	KIF11	TRUE	TRUE
chr10	92613080	G	T	ENST00000260731	ENSG00000138160	KIF11	TRUE	TRUE
chr10	92613095	G	T	ENST00000260731	ENSG00000138160	KIF11	TRUE	TRUE
chr10	92613098	G	T	ENST00000260731	ENSG00000138160	KIF11	TRUE	TRUE
chr10	92613101	G	T	ENST00000260731	ENSG00000138160	KIF11	TRUE	TRUE
chr10	92613110	A	T	ENST00000260731	ENSG00000138160	KIF11	TRUE	TRUE
chr10	92613116	G	T	ENST00000260731	ENSG00000138160	KIF11	TRUE	TRUE
chr10	92613119	A	T	ENST00000260731	ENSG00000138160	KIF11	TRUE	TRUE
chr10	92613123	T	A	ENST00000260731	ENSG00000138160	KIF11	TRUE	TRUE
chr10	92613129	T	A	ENST00000260731	ENSG00000138160	KIF11	TRUE	TRUE
chr10	92613131	G	A	ENST00000260731	ENSG00000138160	KIF11	TRUE	FALSE
chr10	92613131	G	C	ENST00000260731	ENSG00000138160	KIF11	TRUE	FALSE
chr10	92613131	G	T	ENST00000260731	ENSG00000138160	KIF11	TRUE	FALSE
chr10	92613132	T	A	ENST00000260731	ENSG00000138160	KIF11	TRUE	FALSE
chr10	92613132	T	C	ENST00000260731	ENSG00000138160	KIF11	TRUE	FALSE
chr10	92613132	T	G	ENST00000260731	ENSG00000138160	KIF11	TRUE	FALSE
chr10	92613375	A	C	ENST00000260731	ENSG00000138160	KIF11	TRUE	FALSE
chr10	92613375	A	G	ENST00000260731	ENSG00000138160	KIF11	TRUE	FALSE
chr10	92613375	A	T	ENST00000260731	ENSG00000138160	KIF11	TRUE	FALSE
chr10	92613376	G	A	ENST00000260731	ENSG00000138160	KIF11	TRUE	FALSE
chr10	92613376	G	C	ENST00000260731	ENSG00000138160	KIF11	TRUE	FALSE
chr10	92613376	G	T	ENST00000260731	ENSG00000138160	KIF11	TRUE	FALSE
chr10	92613389	G	T	ENST00000260731	ENSG00000138160	KIF11	TRUE	TRUE
chr10	92613395	G	T	ENST00000260731	ENSG00000138160	KIF11	TRUE	TRUE
chr10	92613413	G	T	ENST00000260731	ENSG00000138160	KIF11	TRUE	TRUE
chr10	92613425	A	T	ENST00000260731	ENSG00000138160	KIF11	TRUE	TRUE
chr10	92613428	A	T	ENST00000260731	ENSG00000138160	KIF11	TRUE	TRUE
chr10	92613437	G	T	ENST00000260731	ENSG00000138160	KIF11	TRUE	TRUE
chr10	92613443	G	T	ENST00000260731	ENSG00000138160	KIF11	TRUE	TRUE
chr10	92613455	C	T	ENST00000260731	ENSG00000138160	KIF11	TRUE	TRUE
chr10	92613465	T	A	ENST00000260731	ENSG00000138160	KIF11	TRUE	TRUE
chr10	92613471	T	A	ENST00000260731	ENSG00000138160	KIF11	TRUE	TRUE
chr10	92613473	G	T	ENST00000260731	ENSG00000138160	KIF11	TRUE	TRUE
chr10	92613497	G	T	ENST00000260731	ENSG00000138160	KIF11	TRUE	TRUE
chr10	92613500	A	T	ENST00000260731	ENSG00000138160	KIF11	TRUE	TRUE
chr10	92613520	T	A	ENST00000260731	ENSG00000138160	KIF11	TRUE	TRUE
chr10	92613520	T	G	ENST00000260731	ENSG00000138160	KIF11	TRUE	TRUE
chr10	92613521	C	T	ENST00000260731	ENSG00000138160	KIF11	TRUE	TRUE
chr10	92613524	G	T	ENST00000260731	ENSG00000138160	KIF11	TRUE	TRUE
chr10	92613530	A	T	ENST00000260731	ENSG00000138160	KIF11	TRUE	TRUE
chr10	92613539	A	T	ENST00000260731	ENSG00000138160	KIF11	TRUE	TRUE
chr10	92613548	C	T	ENST00000260731	ENSG00000138160	KIF11	TRUE	TRUE
chr10	92613560	G	T	ENST00000260731	ENSG00000138160	KIF11	TRUE	TRUE
chr10	92613572	A	T	ENST00000260731	ENSG00000138160	KIF11	TRUE	TRUE
chr10	92613617	G	T	ENST00000260731	ENSG00000138160	KIF11	TRUE	TRUE
chr10	92613620	G	A	ENST00000260731	ENSG00000138160	KIF11	TRUE	FALSE
chr10	92613620	G	C	ENST00000260731	ENSG00000138160	KIF11	TRUE	FALSE
chr10	92613620	G	T	ENST00000260731	ENSG00000138160	KIF11	TRUE	FALSE
chr10	92613621	T	A	ENST00000260731	ENSG00000138160	KIF11	TRUE	FALSE
chr10	92613621	T	C	ENST00000260731	ENSG00000138160	KIF11	TRUE	FALSE
chr10	92613621	T	G	ENST00000260731	ENSG00000138160	KIF11	TRUE	FALSE
chr10	92616735	A	C	ENST00000260731	ENSG00000138160	KIF11	TRUE	FALSE
chr10	92616735	A	G	ENST00000260731	ENSG00000138160	KIF11	TRUE	FALSE
chr10	92616735	A	T	ENST00000260731	ENSG00000138160	KIF11	TRUE	FALSE
chr10	92616736	G	A	ENST00000260731	ENSG00000138160	KIF11	TRUE	FALSE
chr10	92616736	G	C	ENST00000260731	ENSG00000138160	KIF11	TRUE	FALSE
chr10	92616736	G	T	ENST00000260731	ENSG00000138160	KIF11	TRUE	FALSE
chr10	92616737	G	T	ENST00000260731	ENSG00000138160	KIF11	TRUE	TRUE
chr10	92616753	T	A	ENST00000260731	ENSG00000138160	KIF11	TRUE	TRUE
chr10	92616755	G	T	ENST00000260731	ENSG00000138160	KIF11	TRUE	TRUE
chr10	92616760	T	A	ENST00000260731	ENSG00000138160	KIF11	TRUE	TRUE
chr10	92616760	T	G	ENST00000260731	ENSG00000138160	KIF11	TRUE	TRUE
chr10	92616767	A	T	ENST00000260731	ENSG00000138160	KIF11	TRUE	TRUE
chr10	92616773	A	T	ENST00000260731	ENSG00000138160	KIF11	TRUE	TRUE
chr10	92616783	T	A	ENST00000260731	ENSG00000138160	KIF11	TRUE	TRUE
chr10	92616788	A	T	ENST00000260731	ENSG00000138160	KIF11	TRUE	TRUE
chr10	92616794	G	T	ENST00000260731	ENSG00000138160	KIF11	TRUE	TRUE
chr10	92616803	C	T	ENST00000260731	ENSG00000138160	KIF11	TRUE	TRUE
chr10	92616806	A	T	ENST00000260731	ENSG00000138160	KIF11	TRUE	TRUE
chr10	92616815	A	T	ENST00000260731	ENSG00000138160	KIF11	TRUE	TRUE
chr10	92616818	A	T	ENST00000260731	ENSG00000138160	KIF11	TRUE	TRUE
chr10	92616830	A	T	ENST00000260731	ENSG00000138160	KIF11	TRUE	TRUE
chr10	92616833	G	A	ENST00000260731	ENSG00000138160	KIF11	TRUE	TRUE
chr10	92616833	G	C	ENST00000260731	ENSG00000138160	KIF11	TRUE	TRUE
chr10	92616833	G	T	ENST00000260731	ENSG00000138160	KIF11	TRUE	TRUE
chr10	92616834	T	A	ENST00000260731	ENSG00000138160	KIF11	TRUE	TRUE
chr10	92616834	T	C	ENST00000260731	ENSG00000138160	KIF11	TRUE	FALSE
chr10	92616834	T	G	ENST00000260731	ENSG00000138160	KIF11	TRUE	TRUE
chr10	92621383	A	C	ENST00000260731	ENSG00000138160	KIF11	TRUE	FALSE
chr10	92621383	A	G	ENST00000260731	ENSG00000138160	KIF11	TRUE	FALSE
chr10	92621383	A	T	ENST00000260731	ENSG00000138160	KIF11	TRUE	FALSE
chr10	92621384	G	A	ENST00000260731	ENSG00000138160	KIF11	TRUE	FALSE
chr10	92621384	G	C	ENST00000260731	ENSG00000138160	KIF11	TRUE	FALSE
chr10	92621384	G	T	ENST00000260731	ENSG00000138160	KIF11	TRUE	FALSE
chr10	92621385	G	T	ENST00000260731	ENSG00000138160	KIF11	TRUE	TRUE
chr10	92621390	T	A	ENST00000260731	ENSG00000138160	KIF11	TRUE	TRUE
chr10	92621390	T	G	ENST00000260731	ENSG00000138160	KIF11	TRUE	TRUE
chr10	92621394	G	T	ENST00000260731	ENSG00000138160	KIF11	TRUE	TRUE
chr10	92621397	G	T	ENST00000260731	ENSG00000138160	KIF11	TRUE	TRUE
chr10	92621403	G	T	ENST00000260731	ENSG00000138160	KIF11	TRUE	TRUE
chr10	92621410	T	A	ENST00000260731	ENSG00000138160	KIF11	TRUE	TRUE
chr10	92621410	T	G	ENST00000260731	ENSG00000138160	KIF11	TRUE	TRUE
chr10	92621412	A	T	ENST00000260731	ENSG00000138160	KIF11	TRUE	TRUE
chr10	92621415	C	T	ENST00000260731	ENSG00000138160	KIF11	TRUE	TRUE
chr10	92621436	G	T	ENST00000260731	ENSG00000138160	KIF11	TRUE	TRUE
chr10	92621439	A	T	ENST00000260731	ENSG00000138160	KIF11	TRUE	TRUE
chr10	92621445	G	T	ENST00000260731	ENSG00000138160	KIF11	TRUE	TRUE
chr10	92621453	T	A	ENST00000260731	ENSG00000138160	KIF11	TRUE	TRUE
chr10	92621453	T	G	ENST00000260731	ENSG00000138160	KIF11	TRUE	TRUE
chr10	92621460	G	T	ENST00000260731	ENSG00000138160	KIF11	TRUE	TRUE
chr10	92621463	G	T	ENST00000260731	ENSG00000138160	KIF11	TRUE	TRUE
chr10	92621472	A	T	ENST00000260731	ENSG00000138160	KIF11	TRUE	TRUE
chr10	92621474	G	A	ENST00000260731	ENSG00000138160	KIF11	TRUE	FALSE
chr10	92621474	G	C	ENST00000260731	ENSG00000138160	KIF11	TRUE	TRUE
chr10	92621474	G	T	ENST00000260731	ENSG00000138160	KIF11	TRUE	FALSE
chr10	92621475	T	A	ENST00000260731	ENSG00000138160	KIF11	TRUE	FALSE
chr10	92621475	T	C	ENST00000260731	ENSG00000138160	KIF11	TRUE	FALSE
chr10	92621475	T	G	ENST00000260731	ENSG00000138160	KIF11	TRUE	FALSE
chr10	92628806	A	C	ENST00000260731	ENSG00000138160	KIF11	TRUE	FALSE
chr10	92628806	A	G	ENST00000260731	ENSG00000138160	KIF11	TRUE	FALSE
chr10	92628806	A	T	ENST00000260731	ENSG00000138160	KIF11	TRUE	FALSE
chr10	92628807	G	A	ENST00000260731	ENSG00000138160	KIF11	TRUE	FALSE
chr10	92628807	G	C	ENST00000260731	ENSG00000138160	KIF11	TRUE	FALSE
chr10	92628807	G	T	ENST00000260731	ENSG00000138160	KIF11	TRUE	FALSE
chr10	92628818	G	T	ENST00000260731	ENSG00000138160	KIF11	TRUE	TRUE
chr10	92628821	A	T	ENST00000260731	ENSG00000138160	KIF11	TRUE	TRUE
chr10	92628825	T	A	ENST00000260731	ENSG00000138160	KIF11	TRUE	TRUE
chr10	92628825	T	G	ENST00000260731	ENSG00000138160	KIF11	TRUE	TRUE
chr10	92628833	C	T	ENST00000260731	ENSG00000138160	KIF11	TRUE	TRUE
chr10	92628836	G	T	ENST00000260731	ENSG00000138160	KIF11	TRUE	TRUE
chr10	92628839	G	T	ENST00000260731	ENSG00000138160	KIF11	TRUE	TRUE
chr10	92628842	C	T	ENST00000260731	ENSG00000138160	KIF11	TRUE	TRUE
chr10	92628851	G	T	ENST00000260731	ENSG00000138160	KIF11	TRUE	TRUE
chr10	92628855	T	A	ENST00000260731	ENSG00000138160	KIF11	TRUE	TRUE
chr10	92628860	G	T	ENST00000260731	ENSG00000138160	KIF11	TRUE	TRUE
chr10	92628863	A	T	ENST00000260731	ENSG00000138160	KIF11	TRUE	TRUE
chr10	92628878	G	T	ENST00000260731	ENSG00000138160	KIF11	TRUE	TRUE
chr10	92628881	G	T	ENST00000260731	ENSG00000138160	KIF11	TRUE	TRUE
chr10	92628884	G	T	ENST00000260731	ENSG00000138160	KIF11	TRUE	TRUE
chr10	92628896	G	A	ENST00000260731	ENSG00000138160	KIF11	TRUE	FALSE
chr10	92628896	G	C	ENST00000260731	ENSG00000138160	KIF11	TRUE	FALSE
chr10	92628896	G	T	ENST00000260731	ENSG00000138160	KIF11	TRUE	FALSE
chr10	92628897	T	A	ENST00000260731	ENSG00000138160	KIF11	TRUE	FALSE
chr10	92628897	T	C	ENST00000260731	ENSG00000138160	KIF11	TRUE	FALSE
chr10	92628897	T	G	ENST00000260731	ENSG00000138160	KIF11	TRUE	FALSE
chr10	92630174	A	C	ENST00000260731	ENSG00000138160	KIF11	TRUE	TRUE
chr10	92630174	A	G	ENST00000260731	ENSG00000138160	KIF11	TRUE	TRUE
chr10	92630174	A	T	ENST00000260731	ENSG00000138160	KIF11	TRUE	TRUE
chr10	92630175	G	A	ENST00000260731	ENSG00000138160	KIF11	TRUE	FALSE
chr10	92630175	G	C	ENST00000260731	ENSG00000138160	KIF11	TRUE	TRUE
chr10	92630175	G	T	ENST00000260731	ENSG00000138160	KIF11	TRUE	TRUE
chr10	92630182	G	T	ENST00000260731	ENSG00000138160	KIF11	TRUE	TRUE
chr10	92630186	T	A	ENST00000260731	ENSG00000138160	KIF11	TRUE	TRUE
chr10	92630200	A	T	ENST00000260731	ENSG00000138160	KIF11	TRUE	TRUE
chr10	92630206	G	T	ENST00000260731	ENSG00000138160	KIF11	TRUE	TRUE
chr10	92630215	C	T	ENST00000260731	ENSG00000138160	KIF11	TRUE	TRUE
chr10	92630220	T	A	ENST00000260731	ENSG00000138160	KIF11	TRUE	TRUE
chr10	92630221	A	T	ENST00000260731	ENSG00000138160	KIF11	TRUE	TRUE
chr10	92630233	C	T	ENST00000260731	ENSG00000138160	KIF11	TRUE	TRUE
chr10	92630239	A	T	ENST00000260731	ENSG00000138160	KIF11	TRUE	TRUE
chr10	92630245	C	T	ENST00000260731	ENSG00000138160	KIF11	TRUE	TRUE
chr10	92630248	G	T	ENST00000260731	ENSG00000138160	KIF11	TRUE	TRUE
chr10	92630254	G	T	ENST00000260731	ENSG00000138160	KIF11	TRUE	TRUE
chr10	92630263	C	T	ENST00000260731	ENSG00000138160	KIF11	TRUE	TRUE
chr10	92630266	A	T	ENST00000260731	ENSG00000138160	KIF11	TRUE	TRUE
chr10	92630273	T	A	ENST00000260731	ENSG00000138160	KIF11	TRUE	TRUE
chr10	92630275	C	T	ENST00000260731	ENSG00000138160	KIF11	TRUE	TRUE
chr10	92630278	G	T	ENST00000260731	ENSG00000138160	KIF11	TRUE	TRUE
chr10	92630284	A	T	ENST00000260731	ENSG00000138160	KIF11	TRUE	TRUE
chr10	92630288	T	A	ENST00000260731	ENSG00000138160	KIF11	TRUE	TRUE
chr10	92630288	T	G	ENST00000260731	ENSG00000138160	KIF11	TRUE	TRUE
chr10	92630290	C	T	ENST00000260731	ENSG00000138160	KIF11	TRUE	TRUE
chr10	92630299	A	T	ENST00000260731	ENSG00000138160	KIF11	TRUE	TRUE
chr10	92630302	G	T	ENST00000260731	ENSG00000138160	KIF11	TRUE	TRUE
chr10	92630305	G	T	ENST00000260731	ENSG00000138160	KIF11	TRUE	TRUE
chr10	92630310	T	A	ENST00000260731	ENSG00000138160	KIF11	TRUE	TRUE
chr10	92630310	T	G	ENST00000260731	ENSG00000138160	KIF11
chr10	92630318	C	A	ENST00000260731	ENSG00000138160	KIF11	TRUE	TRUE
chr10	92630318	C	G	ENST00000260731	ENSG00000138160	KIF11	TRUE	TRUE
chr10	92630324	T	A	ENST00000260731	ENSG00000138160	KIF11	TRUE	TRUE
chr10	92630326	G	T	ENST00000260731	ENSG00000138160	KIF11	TRUE	TRUE
chr10	92630335	G	T	ENST00000260731	ENSG00000138160	KIF11	TRUE	TRUE
chr10	92630338	G	T	ENST00000260731	ENSG00000138160	KIF11	TRUE	TRUE
chr10	92630341	A	T	ENST00000260731	ENSG00000138160	KIF11	TRUE	TRUE
chr10	92630362	A	T	ENST00000260731	ENSG00000138160	KIF11	TRUE	TRUE
chr10	92630365	G	A	ENST00000260731	ENSG00000138160	KIF11	TRUE	FALSE
chr10	92630365	G	C	ENST00000260731	ENSG00000138160	KIF11	TRUE	FALSE
chr10	92630365	G	T	ENST00000260731	ENSG00000138160	KIF11	TRUE	FALSE
chr10	92630366	T	A	ENST00000260731	ENSG00000138160	KIF11	TRUE	FALSE
chr10	92630366	T	C	ENST00000260731	ENSG00000138160	KIF11	TRUE	FALSE
chr10	92630366	T	G	ENST00000260731	ENSG00000138160	KIF11	TRUE	FALSE
chr10	92632484	A	C	ENST00000260731	ENSG00000138160	KIF11	TRUE	TRUE
chr10	92632484	A	G	ENST00000260731	ENSG00000138160	KIF11	TRUE	TRUE
chr10	92632484	A	T	ENST00000260731	ENSG00000138160	KIF11	TRUE	TRUE
chr10	92632485	G	A	ENST00000260731	ENSG00000138160	KIF11	TRUE	TRUE
chr10	92632485	G	C	ENST00000260731	ENSG00000138160	KIF11	TRUE	TRUE
chr10	92632485	G	T	ENST00000260731	ENSG00000138160	KIF11	TRUE	TRUE
chr10	92632501	G	T	ENST00000260731	ENSG00000138160	KIF11	TRUE	TRUE
chr10	92632504	G	T	ENST00000260731	ENSG00000138160	KIF11	TRUE	TRUE
chr10	92632513	A	T	ENST00000260731	ENSG00000138160	KIF11	TRUE	TRUE
chr10	92632537	A	T	ENST00000260731	ENSG00000138160	KIF11	TRUE	TRUE
chr10	92632549	A	T	ENST00000260731	ENSG00000138160	KIF11	TRUE	TRUE
chr10	92632552	A	T	ENST00000260731	ENSG00000138160	KIF11	TRUE	TRUE
chr10	92632564	C	T	ENST00000260731	ENSG00000138160	KIF11	TRUE	TRUE
chr10	92632576	G	T	ENST00000260731	ENSG00000138160	KIF11	TRUE	TRUE
chr10	92632582	C	T	ENST00000260731	ENSG00000138160	KIF11	TRUE	TRUE
chr10	92632597	A	T	ENST00000260731	ENSG00000138160	KIF11	TRUE	TRUE
chr10	92632627	G	T	ENST00000260731	ENSG00000138160	KIF11	TRUE	TRUE
chr10	92632630	G	T	ENST00000260731	ENSG00000138160	KIF11	TRUE	TRUE
chr10	92632634	T	A	ENST00000260731	ENSG00000138160	KIF11	TRUE	TRUE
chr10	92632634	T	G	ENST00000260731	ENSG00000138160	KIF11	TRUE	TRUE
chr10	92632639	A	T	ENST00000260731	ENSG00000138160	KIF11	TRUE	TRUE
chr10	92632652	C	A	ENST00000260731	ENSG00000138160	KIF11	TRUE	TRUE
chr10	92632652	C	G	ENST00000260731	ENSG00000138160	KIF11	TRUE	TRUE
chr10	92632654	A	T	ENST00000260731	ENSG00000138160	KIF11	TRUE	TRUE
chr10	92632657	C	T	ENST00000260731	ENSG00000138160	KIF11	TRUE	TRUE
chr10	92632660	A	T	ENST00000260731	ENSG00000138160	KIF11	TRUE	TRUE
chr10	92632672	G	T	ENST00000260731	ENSG00000138160	KIF11	TRUE	TRUE
chr10	92632681	A	T	ENST00000260731	ENSG00000138160	KIF11	TRUE	TRUE
chr10	92632688	T	A	ENST00000260731	ENSG00000138160	KIF11	TRUE	TRUE
chr10	92632688	T	G	ENST00000260731	ENSG00000138160	KIF11	TRUE	TRUE
chr10	92632694	G	A	ENST00000260731	ENSG00000138160	KIF11	TRUE	TRUE
chr10	92632694	G	C	ENST00000260731	ENSG00000138160	KIF11	TRUE	TRUE
chr10	92632694	G	T	ENST00000260731	ENSG00000138160	KIF11	TRUE	TRUE
chr10	92632695	T	A	ENST00000260731	ENSG00000138160	KIF11	TRUE	TRUE
chr10	92632695	T	C	ENST00000260731	ENSG00000138160	KIF11	TRUE	FALSE
chr10	92632695	T	G	ENST00000260731	ENSG00000138160	KIF11	TRUE	TRUE
chr10	92633621	A	C	ENST00000260731	ENSG00000138160	KIF11	TRUE	TRUE
chr10	92633621	A	G	ENST00000260731	ENSG00000138160	KIF11	TRUE	TRUE
chr10	92633621	A	T	ENST00000260731	ENSG00000138160	KIF11	TRUE	TRUE
chr10	92633622	G	A	ENST00000260731	ENSG00000138160	KIF11	TRUE	TRUE
chr10	92633622	G	C	ENST00000260731	ENSG00000138160	KIF11	TRUE	TRUE
chr10	92633622	G	T	ENST00000260731	ENSG00000138160	KIF11	TRUE	TRUE
chr10	92633653	T	A	ENST00000260731	ENSG00000138160	KIF11	TRUE	TRUE
chr10	92633653	T	G	ENST00000260731	ENSG00000138160	KIF11	TRUE	TRUE
chr10	92633679	G	T	ENST00000260731	ENSG00000138160	KIF11	TRUE	TRUE
chr10	92633700	G	T	ENST00000260731	ENSG00000138160	KIF11	TRUE	TRUE
chr10	92633724	C	T	ENST00000260731	ENSG00000138160	KIF11	TRUE	TRUE
chr10	92633745	A	T	ENST00000260731	ENSG00000138160	KIF11	TRUE	TRUE
chr10	92633748	G	T	ENST00000260731	ENSG00000138160	KIF11	TRUE	TRUE
chr10	92633751	C	T	ENST00000260731	ENSG00000138160	KIF11	TRUE	TRUE
chr10	92633755	C	A	ENST00000260731	ENSG00000138160	KIF11	TRUE	TRUE
chr10	92633755	C	G	ENST00000260731	ENSG00000138160	KIF11	TRUE	TRUE
chr10	92633758	T	A	ENST00000260731	ENSG00000138160	KIF11	TRUE	TRUE
chr10	92633758	T	G	ENST00000260731	ENSG00000138160	KIF11	TRUE	TRUE
chr10	92633766	G	T	ENST00000260731	ENSG00000138160	KIF11	TRUE	TRUE
chr10	92633772	A	T	ENST00000260731	ENSG00000138160	KIF11	TRUE	TRUE
chr10	92633784	C	T	ENST00000260731	ENSG00000138160	KIF11	TRUE	TRUE
chr10	92633787	G	T	ENST00000260731	ENSG00000138160	KIF11	TRUE	TRUE
chr10	92633791	T	A	ENST00000260731	ENSG00000138160	KIF11	TRUE	TRUE
chr10	92633796	G	A	ENST00000260731	ENSG00000138160	KIF11	TRUE	FALSE
chr10	92633796	G	C	ENST00000260731	ENSG00000138160	KIF11	TRUE	FALSE
chr10	92633796	G	T	ENST00000260731	ENSG00000138160	KIF11	TRUE	FALSE
chr10	92633797	T	A	ENST00000260731	ENSG00000138160	KIF11	TRUE	FALSE
chr10	92633797	T	C	ENST00000260731	ENSG00000138160	KIF11	TRUE	FALSE
chr10	92633797	T	G	ENST00000260731	ENSG00000138160	KIF11	TRUE	FALSE
chr10	92637182	A	C	ENST00000260731	ENSG00000138160	KIF11	TRUE	FALSE
chr10	92637182	A	G	ENST00000260731	ENSG00000138160	KIF11	TRUE	FALSE
chr10	92637182	A	T	ENST00000260731	ENSG00000138160	KIF11	TRUE	FALSE
chr10	92637183	G	A	ENST00000260731	ENSG00000138160	KIF11	TRUE	FALSE
chr10	92637183	G	C	ENST00000260731	ENSG00000138160	KIF11	TRUE	FALSE
chr10	92637183	G	T	ENST00000260731	ENSG00000138160	KIF11	TRUE	FALSE
chr10	92637193	A	T	ENST00000260731	ENSG00000138160	KIF11	TRUE	TRUE
chr10	92637212	C	A	ENST00000260731	ENSG00000138160	KIF11	TRUE	TRUE
chr10	92637212	C	G	ENST00000260731	ENSG00000138160	KIF11	TRUE	TRUE
chr10	92637217	G	T	ENST00000260731	ENSG00000138160	KIF11	TRUE	TRUE
chr10	92637227	T	A	ENST00000260731	ENSG00000138160	KIF11	TRUE	TRUE
chr10	92637227	T	G	ENST00000260731	ENSG00000138160	KIF11	TRUE	TRUE
chr10	92637253	A	T	ENST00000260731	ENSG00000138160	KIF11	TRUE	TRUE
chr10	92637265	C	T	ENST00000260731	ENSG00000138160	KIF11	TRUE	TRUE
chr10	92637271	A	T	ENST00000260731	ENSG00000138160	KIF11	TRUE	TRUE
chr10	92637283	A	T	ENST00000260731	ENSG00000138160	KIF11	TRUE	TRUE
chr10	92637290	C	A	ENST00000260731	ENSG00000138160	KIF11	TRUE	TRUE
chr10	92637290	C	G	ENST00000260731	ENSG00000138160	KIF11	TRUE	TRUE
chr10	92637293	T	A	ENST00000260731	ENSG00000138160	KIF11	TRUE	TRUE
chr10	92637307	A	T	ENST00000260731	ENSG00000138160	KIF11	TRUE	TRUE
chr10	92637310	G	A	ENST00000260731	ENSG00000138160	KIF11	TRUE	FALSE
chr10	92637310	G	C	ENST00000260731	ENSG00000138160	KIF11	TRUE	FALSE
chr10	92637310	G	T	ENST00000260731	ENSG00000138160	KIF11	TRUE	FALSE
chr10	92637311	T	A	ENST00000260731	ENSG00000138160	KIF11	TRUE	FALSE
chr10	92637311	T	C	ENST00000260731	ENSG00000138160	KIF11	TRUE	FALSE
chr10	92637311	T	G	ENST00000260731	ENSG00000138160	KIF11	TRUE	FALSE
chr10	92637385	A	C	ENST00000260731	ENSG00000138160	KIF11	TRUE	FALSE
chr10	92637385	A	G	ENST00000260731	ENSG00000138160	KIF11	TRUE	FALSE
chr10	92637385	A	T	ENST00000260731	ENSG00000138160	KIF11	TRUE	FALSE
chr10	92637386	G	A	ENST00000260731	ENSG00000138160	KIF11	TRUE	FALSE
chr10	92637386	G	C	ENST00000260731	ENSG00000138160	KIF11	TRUE	FALSE
chr10	92637386	G	T	ENST00000260731	ENSG00000138160	KIF11	TRUE	FALSE
chr10	92637390	G	T	ENST00000260731	ENSG00000138160	KIF11	TRUE	TRUE
chr10	92637396	C	T	ENST00000260731	ENSG00000138160	KIF11	TRUE	TRUE
chr10	92637399	A	T	ENST00000260731	ENSG00000138160	KIF11	TRUE	TRUE
chr10	92637402	A	T	ENST00000260731	ENSG00000138160	KIF11	TRUE	TRUE
chr10	92637405	G	T	ENST00000260731	ENSG00000138160	KIF11	TRUE	TRUE
chr10	92637434	T	A	ENST00000260731	ENSG00000138160	KIF11	TRUE	TRUE
chr10	92637447	G	T	ENST00000260731	ENSG00000138160	KIF11	TRUE	TRUE
chr10	92637453	C	T	ENST00000260731	ENSG00000138160	KIF11	TRUE	TRUE
chr10	92637456	G	T	ENST00000260731	ENSG00000138160	KIF11	TRUE	TRUE
chr10	92637470	T	A	ENST00000260731	ENSG00000138160	KIF11	TRUE	TRUE
chr10	92637475	T	A	ENST00000260731	ENSG00000138160	KIF11	TRUE	TRUE
chr10	92637480	G	T	ENST00000260731	ENSG00000138160	KIF11	TRUE	TRUE
chr10	92637484	C	A	ENST00000260731	ENSG00000138160	KIF11	TRUE	TRUE
chr10	92637484	C	G	ENST00000260731	ENSG00000138160	KIF11	TRUE	TRUE
chr10	92637486	C	T	ENST00000260731	ENSG00000138160	KIF11	TRUE	TRUE
chr10	92637489	A	T	ENST00000260731	ENSG00000138160	KIF11	TRUE	TRUE
chr10	92637492	C	T	ENST00000260731	ENSG00000138160	KIF11	TRUE	TRUE
chr10	92637497	T	A	ENST00000260731	ENSG00000138160	KIF11	TRUE	TRUE
chr10	92637498	G	T	ENST00000260731	ENSG00000138160	KIF11	TRUE	TRUE
chr10	92637510	G	T	ENST00000260731	ENSG00000138160	KIF11	TRUE	TRUE
chr10	92637519	A	T	ENST00000260731	ENSG00000138160	KIF11	TRUE	TRUE
chr10	92637528	A	T	ENST00000260731	ENSG00000138160	KIF11	TRUE	TRUE
chr10	92637531	C	T	ENST00000260731	ENSG00000138160	KIF11	TRUE	TRUE
chr10	92637543	C	T	ENST00000260731	ENSG00000138160	KIF11	TRUE	TRUE
chr10	92637546	G	A	ENST00000260731	ENSG00000138160	KIF11	TRUE	FALSE
chr10	92637546	G	C	ENST00000260731	ENSG00000138160	KIF11	TRUE	FALSE
chr10	92637546	G	T	ENST00000260731	ENSG00000138160	KIF11	TRUE	FALSE
chr10	92637547	T	A	ENST00000260731	ENSG00000138160	KIF11	TRUE	FALSE
chr10	92637547	T	C	ENST00000260731	ENSG00000138160	KIF11	FALSE	FALSE
chr10	92637547	T	G	ENST00000260731	ENSG00000138160	KIF11	TRUE	FALSE
chr10	92639792	A	C	ENST00000260731	ENSG00000138160	KIF11	TRUE	FALSE
chr10	92639792	A	G	ENST00000260731	ENSG00000138160	KIF11	TRUE	FALSE
chr10	92639792	A	T	ENST00000260731	ENSG00000138160	KIF11	TRUE	FALSE
chr10	92639793	G	A	ENST00000260731	ENSG00000138160	KIF11	TRUE	FALSE
chr10	92639793	G	C	ENST00000260731	ENSG00000138160	KIF11	TRUE	FALSE
chr10	92639793	G	T	ENST00000260731	ENSG00000138160	KIF11	TRUE	FALSE
chr10	92639794	G	T	ENST00000260731	ENSG00000138160	KIF11	TRUE	TRUE
chr10	92639802	C	A	ENST00000260731	ENSG00000138160	KIF11	TRUE	TRUE
chr10	92639803	A	T	ENST00000260731	ENSG00000138160	KIF11	TRUE	TRUE
chr10	92639807	T	A	ENST00000260731	ENSG00000138160	KIF11	TRUE	TRUE
chr10	92639807	T	G	ENST00000260731	ENSG00000138160	KIF11	TRUE	TRUE
chr10	92639819	G	A	ENST00000260731	ENSG00000138160	KIF11	TRUE	TRUE
chr10	92639820	G	A	ENST00000260731	ENSG00000138160	KIF11	TRUE	TRUE
chr10	92639824	G	T	ENST00000260731	ENSG00000138160	KIF11	TRUE	TRUE
chr10	92639827	A	T	ENST00000260731	ENSG00000138160	KIF11	TRUE	TRUE
chr10	92639835	T	A	ENST00000260731	ENSG00000138160	KIF11	TRUE	TRUE
chr10	92639840	T	A	ENST00000260731	ENSG00000138160	KIF11	TRUE	TRUE
chr10	92639842	G	T	ENST00000260731	ENSG00000138160	KIF11	TRUE	TRUE
chr10	92639845	G	T	ENST00000260731	ENSG00000138160	KIF11	TRUE	TRUE
chr10	92639848	A	T	ENST00000260731	ENSG00000138160	KIF11	TRUE	TRUE
chr10	92639853	T	A	ENST00000260731	ENSG00000138160	KIF11	TRUE	TRUE
chr10	92639854	G	T	ENST00000260731	ENSG00000138160	KIF11	TRUE	TRUE
chr10	92639863	C	T	ENST00000260731	ENSG00000138160	KIF11	TRUE	TRUE
chr10	92639866	A	T	ENST00000260731	ENSG00000138160	KIF11	TRUE	TRUE
chr10	92639884	C	T	ENST00000260731	ENSG00000138160	KIF11	TRUE	TRUE
chr10	92639887	G	T	ENST00000260731	ENSG00000138160	KIF11	TRUE	TRUE
chr10	92639896	C	T	ENST00000260731	ENSG00000138160	KIF11	TRUE	TRUE
chr10	92639899	C	T	ENST00000260731	ENSG00000138160	KIF11	TRUE	TRUE
chr10	92639901	G	A	ENST00000260731	ENSG00000138160	KIF11	TRUE	FALSE
chr10	92639901	G	C	ENST00000260731	ENSG00000138160	KIF11	TRUE	FALSE
chr10	92639901	G	T	ENST00000260731	ENSG00000138160	KIF11	TRUE	FALSE
chr10	92639902	T	A	ENST00000260731	ENSG00000138160	KIF11	TRUE	FALSE
chr10	92639902	T	C	ENST00000260731	ENSG00000138160	KIF11	TRUE	FALSE
chr10	92639902	T	G	ENST00000260731	ENSG00000138160	KIF11	TRUE	FALSE
chr10	92645361	A	C	ENST00000260731	ENSG00000138160	KIF11	TRUE	FALSE
chr10	92645361	A	G	ENST00000260731	ENSG00000138160	KIF11	TRUE	FALSE
chr10	92645361	A	T	ENST00000260731	ENSG00000138160	KIF11	TRUE	FALSE
chr10	92645362	G	A	ENST00000260731	ENSG00000138160	KIF11	TRUE	FALSE
chr10	92645362	G	C	ENST00000260731	ENSG00000138160	KIF11	TRUE	FALSE
chr10	92645362	G	T	ENST00000260731	ENSG00000138160	KIF11	TRUE	FALSE
chr10	92645364	A	T	ENST00000260731	ENSG00000138160	KIF11	TRUE	TRUE
chr10	92645370	A	T	ENST00000260731	ENSG00000138160	KIF11	TRUE	TRUE
chr10	92645385	A	T	ENST00000260731	ENSG00000138160	KIF11	TRUE	TRUE
chr10	92645403	C	T	ENST00000260731	ENSG00000138160	KIF11	TRUE	TRUE
chr10	92645406	A	T	ENST00000260731	ENSG00000138160	KIF11	TRUE	TRUE
chr10	92645414	T	A	ENST00000260731	ENSG00000138160	KIF11	TRUE	TRUE
chr10	92645434	C	A	ENST00000260731	ENSG00000138160	KIF11	TRUE	TRUE
chr10	92645434	C	G	ENST00000260731	ENSG00000138160	KIF11	TRUE	TRUE
chr10	92645436	C	T	ENST00000260731	ENSG00000138160	KIF11	TRUE	TRUE
chr10	92645439	G	T	ENST00000260731	ENSG00000138160	KIF11	TRUE	TRUE
chr10	92645445	A	T	ENST00000260731	ENSG00000138160	KIF11	TRUE	TRUE
chr10	92645457	C	T	ENST00000260731	ENSG00000138160	KIF11	TRUE	TRUE
chr10	92645460	G	T	ENST00000260731	ENSG00000138160	KIF11	TRUE	TRUE
chr10	92645469	A	T	ENST00000260731	ENSG00000138160	KIF11	TRUE	TRUE
chr10	92645473	T	A	ENST00000260731	ENSG00000138160	KIF11	TRUE	TRUE
chr10	92645478	G	T	ENST00000260731	ENSG00000138160	KIF11	TRUE	TRUE
chr10	92645481	G	T	ENST00000260731	ENSG00000138160	KIF11	TRUE	TRUE
chr10	92645490	A	T	ENST00000260731	ENSG00000138160	KIF11	TRUE	TRUE
chr10	92645502	A	T	ENST00000260731	ENSG00000138160	KIF11	TRUE	TRUE
chr10	92645520	G	T	ENST00000260731	ENSG00000138160	KIF11	TRUE	TRUE
chr10	92645523	A	T	ENST00000260731	ENSG00000138160	KIF11	TRUE	TRUE
chr10	92645532	C	T	ENST00000260731	ENSG00000138160	KIF11	TRUE	TRUE
chr10	92645535	G	T	ENST00000260731	ENSG00000138160	KIF11	TRUE	TRUE
chr10	92645541	G	T	ENST00000260731	ENSG00000138160	KIF11	TRUE	TRUE
chr10	92645544	C	T	ENST00000260731	ENSG00000138160	KIF11	TRUE	TRUE
chr10	92645547	A	T	ENST00000260731	ENSG00000138160	KIF11	TRUE	TRUE
chr10	92645552	T	A	ENST00000260731	ENSG00000138160	KIF11	TRUE	TRUE
chr10	92645553	G	T	ENST00000260731	ENSG00000138160	KIF11	TRUE	TRUE
chr10	92645568	A	T	ENST00000260731	ENSG00000138160	KIF11	TRUE	TRUE
chr10	92645579	T	A	ENST00000260731	ENSG00000138160	KIF11	TRUE	TRUE
chr10	92645579	T	G	ENST00000260731	ENSG00000138160	KIF11	TRUE	TRUE
chr10	92645586	G	T	ENST00000260731	ENSG00000138160	KIF11	TRUE	TRUE
chr10	92645589	C	T	ENST00000260731	ENSG00000138160	KIF11	TRUE	TRUE
chr10	92645593	G	A	ENST00000260731	ENSG00000138160	KIF11	TRUE	TRUE
chr10	92645594	G	A	ENST00000260731	ENSG00000138160	KIF11	TRUE	TRUE
chr10	92645605	T	A	ENST00000260731	ENSG00000138160	KIF11	TRUE	TRUE
chr10	92645605	T	G	ENST00000260731	ENSG00000138160	KIF11	TRUE	TRUE
chr10	92645610	G	T	ENST00000260731	ENSG00000138160	KIF11	TRUE	TRUE
chr10	92645616	G	T	ENST00000260731	ENSG00000138160	KIF11	TRUE	TRUE
chr10	92645619	C	T	ENST00000260731	ENSG00000138160	KIF11	TRUE	TRUE
chr10	92645622	G	T	ENST00000260731	ENSG00000138160	KIF11	TRUE	TRUE
chr10	92645635	T	A	ENST00000260731	ENSG00000138160	KIF11	TRUE	TRUE
chr10	92645635	T	G	ENST00000260731	ENSG00000138160	KIF11	TRUE	TRUE
chr10	92645638	T	A	ENST00000260731	ENSG00000138160	KIF11	TRUE	TRUE
chr10	92645640	G	T	ENST00000260731	ENSG00000138160	KIF11	TRUE	TRUE
chr10	92645643	G	A	ENST00000260731	ENSG00000138160	KIF11	TRUE	FALSE
chr10	92645643	G	C	ENST00000260731	ENSG00000138160	KIF11	TRUE	FALSE
chr10	92645643	G	T	ENST00000260731	ENSG00000138160	KIF11	TRUE	FALSE
chr10	92645644	T	A	ENST00000260731	ENSG00000138160	KIF11	TRUE	FALSE
chr10	92645644	T	C	ENST00000260731	ENSG00000138160	KIF11	TRUE	FALSE
chr10	92645644	T	G	ENST00000260731	ENSG00000138160	KIF11	TRUE	FALSE
chr10	92648210	A	C	ENST00000260731	ENSG00000138160	KIF11	TRUE	FALSE
chr10	92648210	A	G	ENST00000260731	ENSG00000138160	KIF11	TRUE	FALSE
chr10	92648210	A	T	ENST00000260731	ENSG00000138160	KIF11	TRUE	FALSE
chr10	92648211	G	A	ENST00000260731	ENSG00000138160	KIF11	TRUE	FALSE
chr10	92648211	G	C	ENST00000260731	ENSG00000138160	KIF11	TRUE	FALSE
chr10	92648211	G	T	ENST00000260731	ENSG00000138160	KIF11	TRUE	FALSE
chr10	92648221	C	T	ENST00000260731	ENSG00000138160	KIF11	TRUE	TRUE
chr10	92648226	T	A	ENST00000260731	ENSG00000138160	KIF11	TRUE	TRUE
chr10	92648229	T	A	ENST00000260731	ENSG00000138160	KIF11	TRUE	TRUE
chr10	92648230	G	T	ENST00000260731	ENSG00000138160	KIF11	TRUE	TRUE
chr10	92648237	C	A	ENST00000260731	ENSG00000138160	KIF11	TRUE	TRUE
chr10	92648237	C	G	ENST00000260731	ENSG00000138160	KIF11	TRUE	TRUE
chr10	92648243	C	A	ENST00000260731	ENSG00000138160	KIF11	TRUE	TRUE
chr10	92648243	C	G	ENST00000260731	ENSG00000138160	KIF11	TRUE	TRUE
chr10	92648254	G	T	ENST00000260731	ENSG00000138160	KIF11	TRUE	TRUE
chr10	92648257	A	T	ENST00000260731	ENSG00000138160	KIF11	TRUE	TRUE
chr10	92648261	C	A	ENST00000260731	ENSG00000138160	KIF11	TRUE	TRUE
chr10	92648261	C	G	ENST00000260731	ENSG00000138160	KIF11	TRUE	TRUE
chr10	92648266	G	T	ENST00000260731	ENSG00000138160	KIF11	TRUE	TRUE
chr10	92648272	A	T	ENST00000260731	ENSG00000138160	KIF11	TRUE	TRUE
chr10	92648284	G	T	ENST00000260731	ENSG00000138160	KIF11	TRUE	TRUE
chr10	92648287	A	T	ENST00000260731	ENSG00000138160	KIF11	TRUE	TRUE
chr10	92648290	C	T	ENST00000260731	ENSG00000138160	KIF11	TRUE	TRUE
chr10	92648311	C	T	ENST00000260731	ENSG00000138160	KIF11	TRUE	TRUE
chr10	92648326	G	T	ENST00000260731	ENSG00000138160	KIF11	TRUE	TRUE
chr10	92648332	A	T	ENST00000260731	ENSG00000138160	KIF11	TRUE	TRUE
chr10	92648336	T	A	ENST00000260731	ENSG00000138160	KIF11	TRUE	TRUE
chr10	92648344	C	T	ENST00000260731	ENSG00000138160	KIF11	TRUE	TRUE
chr10	92648353	G	T	ENST00000260731	ENSG00000138160	KIF11	TRUE	TRUE
chr10	92648362	G	T	ENST00000260731	ENSG00000138160	KIF11	TRUE	TRUE
chr10	92648371	A	T	ENST00000260731	ENSG00000138160	KIF11	TRUE	TRUE
chr10	92648381	T	A	ENST00000260731	ENSG00000138160	KIF11	TRUE	TRUE
chr10	92648386	A	T	ENST00000260731	ENSG00000138160	KIF11	TRUE	TRUE
chr10	92648397	C	A	ENST00000260731	ENSG00000138160	KIF11	TRUE	TRUE
chr10	92648404	G	T	ENST00000260731	ENSG00000138160	KIF11	TRUE	TRUE
chr10	92648407	C	T	ENST00000260731	ENSG00000138160	KIF11	TRUE	TRUE
chr10	92648416	A	T	ENST00000260731	ENSG00000138160	KIF11	TRUE	TRUE
chr10	92648435	G	A	ENST00000260731	ENSG00000138160	KIF11	TRUE	FALSE
chr10	92648435	G	C	ENST00000260731	ENSG00000138160	KIF11	TRUE	FALSE
chr10	92648435	G	T	ENST00000260731	ENSG00000138160	KIF11	TRUE	FALSE
chr10	92648436	T	A	ENST00000260731	ENSG00000138160	KIF11	TRUE	FALSE
chr10	92648436	T	C	ENST00000260731	ENSG00000138160	KIF11	TRUE	FALSE
chr10	92648436	T	G	ENST00000260731	ENSG00000138160	KIF11	TRUE	FALSE
chr10	92649833	A	C	ENST00000260731	ENSG00000138160	KIF11	TRUE	FALSE
chr10	92649833	A	G	ENST00000260731	ENSG00000138160	KIF11	TRUE	FALSE
chr10	92649833	A	T	ENST00000260731	ENSG00000138160	KIF11	TRUE	FALSE
chr10	92649834	G	A	ENST00000260731	ENSG00000138160	KIF11	TRUE	FALSE
chr10	92649834	G	C	ENST00000260731	ENSG00000138160	KIF11	TRUE	FALSE
chr10	92649834	G	T	ENST00000260731	ENSG00000138160	KIF11	TRUE	FALSE
chr10	92649846	C	T	ENST00000260731	ENSG00000138160	KIF11	TRUE	TRUE
chr10	92649852	A	T	ENST00000260731	ENSG00000138160	KIF11	TRUE	TRUE
chr10	92649860	T	A	ENST00000260731	ENSG00000138160	KIF11	TRUE	TRUE
chr10	92649860	T	G	ENST00000260731	ENSG00000138160	KIF11	TRUE	TRUE
chr10	92649862	T	A	ENST00000260731	ENSG00000138160	KIF11	TRUE	TRUE
chr10	92649862	T	G	ENST00000260731	ENSG00000138160	KIF11	TRUE	TRUE
chr10	92649866	C	A	ENST00000260731	ENSG00000138160	KIF11	TRUE	TRUE
chr10	92649866	C	G	ENST00000260731	ENSG00000138160	KIF11	TRUE	TRUE
chr10	92649871	C	A	ENST00000260731	ENSG00000138160	KIF11	TRUE	TRUE
chr10	92649871	C	G	ENST00000260731	ENSG00000138160	KIF11	TRUE	TRUE
chr10	92649882	A	T	ENST00000260731	ENSG00000138160	KIF11	TRUE	TRUE
chr10	92649888	G	T	ENST00000260731	ENSG00000138160	KIF11	TRUE	TRUE
chr10	92649897	G	T	ENST00000260731	ENSG00000138160	KIF11	TRUE	TRUE
chr10	92649912	C	T	ENST00000260731	ENSG00000138160	KIF11	TRUE	TRUE
chr10	92649918	A	T	ENST00000260731	ENSG00000138160	KIF11	TRUE	TRUE
chr10	92649924	A	T	ENST00000260731	ENSG00000138160	KIF11	TRUE	TRUE
chr10	92649927	C	T	ENST00000260731	ENSG00000138160	KIF11	TRUE	TRUE
chr10	92649933	G	T	ENST00000260731	ENSG00000138160	KIF11	TRUE	TRUE
chr10	92649940	T	A	ENST00000260731	ENSG00000138160	KIF11	TRUE	TRUE
chr10	92649940	T	G	ENST00000260731	ENSG00000138160	KIF11	TRUE	TRUE
chr10	92649956	T	A	ENST00000260731	ENSG00000138160	KIF11	TRUE	TRUE
chr10	92649958	C	A	ENST00000260731	ENSG00000138160	KIF11	TRUE	TRUE
chr10	92649958	C	G	ENST00000260731	ENSG00000138160	KIF11	TRUE	TRUE
chr10	92649960	G	T	ENST00000260731	ENSG00000138160	KIF11	TRUE	TRUE
chr10	92649969	A	T	ENST00000260731	ENSG00000138160	KIF11	TRUE	TRUE
chr10	92649972	G	T	ENST00000260731	ENSG00000138160	KIF11	TRUE	TRUE
chr10	92649975	G	T	ENST00000260731	ENSG00000138160	KIF11	TRUE	TRUE
chr10	92649987	G	A	ENST00000260731	ENSG00000138160	KIF11	TRUE	FALSE
chr10	92649987	G	C	ENST00000260731	ENSG00000138160	KIF11	TRUE	FALSE
chr10	92649987	G	T	ENST00000260731	ENSG00000138160	KIF11	TRUE	FALSE
chr10	92649988	T	A	ENST00000260731	ENSG00000138160	KIF11	TRUE	FALSE
chr10	92649988	T	C	ENST00000260731	ENSG00000138160	KIF11	TRUE	FALSE
chr10	92649988	T	G	ENST00000260731	ENSG00000138160	KIF11	TRUE	FALSE
chr10	92650399	A	C	ENST00000260731	ENSG00000138160	KIF11	TRUE	FALSE
chr10	92650399	A	G	ENST00000260731	ENSG00000138160	KIF11	TRUE	TRUE
chr10	92650399	A	T	ENST00000260731	ENSG00000138160	KIF11	TRUE	FALSE
chr10	92650400	G	A	ENST00000260731	ENSG00000138160	KIF11	TRUE	TRUE
chr10	92650400	G	C	ENST00000260731	ENSG00000138160	KIF11	TRUE	FALSE
chr10	92650400	G	T	ENST00000260731	ENSG00000138160	KIF11	TRUE	TRUE
chr10	92650413	G	T	ENST00000260731	ENSG00000138160	KIF11	TRUE	TRUE
chr10	92650416	G	T	ENST00000260731	ENSG00000138160	KIF11	TRUE	TRUE
chr10	92650431	C	T	ENST00000260731	ENSG00000138160	KIF11	TRUE	TRUE
chr10	92650436	T	A	ENST00000260731	ENSG00000138160	KIF11	TRUE	TRUE
chr10	92650436	T	G	ENST00000260731	ENSG00000138160	KIF11	TRUE	TRUE
chr10	92650440	G	T	ENST00000260731	ENSG00000138160	KIF11	TRUE	TRUE
chr10	92650443	G	T	ENST00000260731	ENSG00000138160	KIF11	TRUE	TRUE
chr10	92650455	C	T	ENST00000260731	ENSG00000138160	KIF11	TRUE	TRUE
chr10	92650458	G	T	ENST00000260731	ENSG00000138160	KIF11	TRUE	TRUE
chr10	92650487	T	A	ENST00000260731	ENSG00000138160	KIF11	FALSE	FALSE
chr10	92650489	C	A	ENST00000260731	ENSG00000138160	KIF11	FALSE	FALSE
chr10	92650489	C	G	ENST00000260731	ENSG00000138160	KIF11	FALSE	FALSE
chr10	92650492	C	A	ENST00000260731	ENSG00000138160	KIF11	FALSE	FALSE
chr10	92650492	C	G	ENST00000260731	ENSG00000138160	KIF11	FALSE	FALSE
chr10	92650515	C	T	ENST00000260731	ENSG00000138160	KIF11	FALSE	FALSE
chr10	92650518	G	A	ENST00000260731	ENSG00000138160	KIF11	TRUE	FALSE
chr10	92650518	G	C	ENST00000260731	ENSG00000138160	KIF11	TRUE	FALSE
chr10	92650518	G	T	ENST00000260731	ENSG00000138160	KIF11	TRUE	FALSE
chr10	92650519	T	A	ENST00000260731	ENSG00000138160	KIF11	TRUE	FALSE
chr10	92650519	T	C	ENST00000260731	ENSG00000138160	KIF11	TRUE	FALSE
chr10	92650519	T	G	ENST00000260731	ENSG00000138160	KIF11	TRUE	FALSE
chr10	92653663	A	C	ENST00000260731	ENSG00000138160	KIF11	TRUE	FALSE
chr10	92653663	A	G	ENST00000260731	ENSG00000138160	KIF11	TRUE	FALSE
chr10	92653663	A	T	ENST00000260731	ENSG00000138160	KIF11	TRUE	FALSE
chr10	92653664	G	A	ENST00000260731	ENSG00000138160	KIF11	TRUE	FALSE
chr10	92653664	G	C	ENST00000260731	ENSG00000138160	KIF11	TRUE	FALSE
chr10	92653664	G	T	ENST00000260731	ENSG00000138160	KIF11	TRUE	FALSE
chr10	92653668	A	T	ENST00000260731	ENSG00000138160	KIF11	FALSE	FALSE
chr10	92653671	A	T	ENST00000260731	ENSG00000138160	KIF11	FALSE	FALSE
chr10	92653675	C	A	ENST00000260731	ENSG00000138160	KIF11	FALSE	FALSE
chr10	92653675	C	G	ENST00000260731	ENSG00000138160	KIF11	FALSE	FALSE
chr10	92653680	G	T	ENST00000260731	ENSG00000138160	KIF11	FALSE	FALSE
chr10	92653683	A	T	ENST00000260731	ENSG00000138160	KIF11	FALSE	FALSE
chr10	92653689	A	T	ENST00000260731	ENSG00000138160	KIF11	FALSE	FALSE
chr10	92653692	G	T	ENST00000260731	ENSG00000138160	KIF11	FALSE	FALSE
chr10	92653698	A	T	ENST00000260731	ENSG00000138160	KIF11	FALSE	FALSE
chr10	92653716	G	T	ENST00000260731	ENSG00000138160	KIF11	FALSE	FALSE
chr10	92653725	A	T	ENST00000260731	ENSG00000138160	KIF11	FALSE	FALSE
chr10	92653731	G	T	ENST00000260731	ENSG00000138160	KIF11	FALSE	FALSE
chr10	92653734	G	T	ENST00000260731	ENSG00000138160	KIF11	FALSE	FALSE
chr10	92653743	G	T	ENST00000260731	ENSG00000138160	KIF11	FALSE	FALSE
chr10	92653750	T	A	ENST00000260731	ENSG00000138160	KIF11	FALSE	FALSE
chr10	92653758	A	T	ENST00000260731	ENSG00000138160	KIF11	FALSE	FALSE
chr10	92653764	A	T	ENST00000260731	ENSG00000138160	KIF11	FALSE	FALSE
chr10	92653768	T	A	ENST00000260731	ENSG00000138160	KIF11	FALSE	FALSE
chr10	92653768	T	G	ENST00000260731	ENSG00000138160	KIF11	FALSE	FALSE
chr10	92653776	C	T	ENST00000260731	ENSG00000138160	KIF11	FALSE	FALSE
chr10	92653782	C	T	ENST00000260731	ENSG00000138160	KIF11	FALSE	FALSE
chr10	92689990	C	T	ENST00000282728	ENSG00000152804	HHEX	FALSE	FALSE
chr10	92689995	C	A	ENST00000282728	ENSG00000152804	HHEX	FALSE	FALSE
chr10	92689995	C	G	ENST00000282728	ENSG00000152804	HHEX	FALSE	FALSE
chr10	92690040	C	A	ENST00000282728	ENSG00000152804	HHEX	TRUE	FALSE
chr10	92690040	C	G	ENST00000282728	ENSG00000152804	HHEX	TRUE	FALSE
chr10	92690059	C	T	ENST00000282728	ENSG00000152804	HHEX	TRUE	TRUE
chr10	92690085	C	A	ENST00000282728	ENSG00000152804	HHEX	TRUE	TRUE
chr10	92690085	C	G	ENST00000282728	ENSG00000152804	HHEX	TRUE	TRUE
chr10	92690089	G	T	ENST00000282728	ENSG00000152804	HHEX	TRUE	TRUE
chr10	92690181	C	A	ENST00000282728	ENSG00000152804	HHEX	TRUE	TRUE
chr10	92690181	C	G	ENST00000282728	ENSG00000152804	HHEX	TRUE	TRUE
chr10	92690196	C	A	ENST00000282728	ENSG00000152804	HHEX	TRUE	TRUE
chr10	92690196	C	G	ENST00000282728	ENSG00000152804	HHEX	TRUE	TRUE
chr10	92690197	G	T	ENST00000282728	ENSG00000152804	HHEX	TRUE	TRUE
chr10	92690225	C	A	ENST00000282728	ENSG00000152804	HHEX	TRUE	TRUE
chr10	92690259	C	A	ENST00000282728	ENSG00000152804	HHEX	TRUE	TRUE
chr10	92690259	C	G	ENST00000282728	ENSG00000152804	HHEX	TRUE	TRUE
chr10	92690260	G	T	ENST00000282728	ENSG00000152804	HHEX	TRUE	TRUE
chr10	92690289	C	A	ENST00000282728	ENSG00000152804	HHEX	TRUE	TRUE
chr10	92690289	C	G	ENST00000282728	ENSG00000152804	HHEX	TRUE	TRUE
chr10	92690316	C	A	ENST00000282728	ENSG00000152804	HHEX	TRUE	TRUE
chr10	92690316	C	G	ENST00000282728	ENSG00000152804	HHEX	TRUE	TRUE
chr10	92690348	G	A	ENST00000282728	ENSG00000152804	HHEX	TRUE	FALSE
chr10	92690348	G	C	ENST00000282728	ENSG00000152804	HHEX	TRUE	FALSE
chr10	92690348	G	T	ENST00000282728	ENSG00000152804	HHEX	TRUE	FALSE
chr10	92690349	T	A	ENST00000282728	ENSG00000152804	HHEX	TRUE	FALSE
chr10	92690349	T	C	ENST00000282728	ENSG00000152804	HHEX	TRUE	FALSE
chr10	92690349	T	G	ENST00000282728	ENSG00000152804	HHEX	TRUE	FALSE
chr10	92692366	A	C	ENST00000282728	ENSG00000152804	HHEX	TRUE	FALSE
chr10	92692366	A	G	ENST00000282728	ENSG00000152804	HHEX	TRUE	FALSE
chr10	92692366	A	T	ENST00000282728	ENSG00000152804	HHEX	TRUE	FALSE
chr10	92692367	G	A	ENST00000282728	ENSG00000152804	HHEX	TRUE	FALSE
chr10	92692367	G	C	ENST00000282728	ENSG00000152804	HHEX	TRUE	FALSE
chr10	92692367	G	T	ENST00000282728	ENSG00000152804	HHEX	TRUE	FALSE
chr10	92692370	A	T	ENST00000282728	ENSG00000152804	HHEX	TRUE	TRUE
chr10	92692383	G	A	ENST00000282728	ENSG00000152804	HHEX	TRUE	TRUE
chr10	92692384	G	A	ENST00000282728	ENSG00000152804	HHEX	TRUE	TRUE
chr10	92692395	T	A	ENST00000282728	ENSG00000152804	HHEX	TRUE	TRUE
chr10	92692397	C	T	ENST00000282728	ENSG00000152804	HHEX	TRUE	TRUE
chr10	92692412	A	T	ENST00000282728	ENSG00000152804	HHEX	TRUE	TRUE
chr10	92692418	A	T	ENST00000282728	ENSG00000152804	HHEX	TRUE	TRUE
chr10	92692427	C	T	ENST00000282728	ENSG00000152804	HHEX	TRUE	TRUE
chr10	92692433	A	T	ENST00000282728	ENSG00000152804	HHEX
chr10	92692448	C	T	ENST00000282728	ENSG00000152804	HHEX	TRUE	TRUE
chr10	92692457	G	T	ENST00000282728	ENSG00000152804	HHEX	TRUE	TRUE
chr10	92692463	G	T	ENST00000282728	ENSG00000152804	HHEX	TRUE	TRUE
chr10	92692466	A	T	ENST00000282728	ENSG00000152804	HHEX	TRUE	TRUE
chr10	92692469	A	T	ENST00000282728	ENSG00000152804	HHEX	TRUE	TRUE
chr10	92692475	G	T	ENST00000282728	ENSG00000152804	HHEX	TRUE	TRUE
chr10	92692481	C	T	ENST00000282728	ENSG00000152804	HHEX	TRUE	TRUE
chr10	92692484	A	T	ENST00000282728	ENSG00000152804	HHEX	TRUE	TRUE
chr10	92692489	T	A	ENST00000282728	ENSG00000152804	HHEX	TRUE	TRUE
chr10	92692489	T	G	ENST00000282728	ENSG00000152804	HHEX	TRUE	TRUE
chr10	92692502	G	T	ENST00000282728	ENSG00000152804	HHEX	TRUE	TRUE
chr10	92692508	A	T	ENST00000282728	ENSG00000152804	HHEX	TRUE	TRUE
chr10	92692520	A	T	ENST00000282728	ENSG00000152804	HHEX	TRUE	TRUE
chr10	92692529	C	T	ENST00000282728	ENSG00000152804	HHEX	TRUE	TRUE
chr10	92692538	G	T	ENST00000282728	ENSG00000152804	HHEX	TRUE	TRUE
chr10	92692541	A	T	ENST00000282728	ENSG00000152804	HHEX	TRUE	TRUE
chr10	92692544	C	T	ENST00000282728	ENSG00000152804	HHEX	TRUE	TRUE
chr10	92692547	G	A	ENST00000282728	ENSG00000152804	HHEX	TRUE	FALSE
chr10	92692547	G	C	ENST00000282728	ENSG00000152804	HHEX	TRUE	FALSE
chr10	92692547	G	T	ENST00000282728	ENSG00000152804	HHEX	TRUE	FALSE
chr10	92692548	T	A	ENST00000282728	ENSG00000152804	HHEX	TRUE	FALSE
chr10	92692548	T	C	ENST00000282728	ENSG00000152804	HHEX	FALSE	FALSE
chr10	92692548	T	G	ENST00000282728	ENSG00000152804	HHEX	TRUE	FALSE
chr10	92692700	A	C	ENST00000282728	ENSG00000152804	HHEX	TRUE	FALSE
chr10	92692700	A	G	ENST00000282728	ENSG00000152804	HHEX	TRUE	FALSE
chr10	92692700	A	T	ENST00000282728	ENSG00000152804	HHEX	TRUE	FALSE
chr10	92692701	G	A	ENST00000282728	ENSG00000152804	HHEX	TRUE	FALSE
chr10	92692701	G	C	ENST00000282728	ENSG00000152804	HHEX	TRUE	FALSE
chr10	92692701	G	T	ENST00000282728	ENSG00000152804	HHEX	TRUE	FALSE
chr10	92692705	A	T	ENST00000282728	ENSG00000152804	HHEX	FALSE	FALSE
chr10	92692712	G	A	ENST00000282728	ENSG00000152804	HHEX	FALSE	FALSE
chr10	92692713	G	A	ENST00000282728	ENSG00000152804	HHEX	FALSE	FALSE
chr10	92692717	C	T	ENST00000282728	ENSG00000152804	HHEX	FALSE	FALSE
chr10	92692723	C	T	ENST00000282728	ENSG00000152804	HHEX	FALSE	FALSE
chr10	92692732	A	T	ENST00000282728	ENSG00000152804	HHEX	FALSE	FALSE
chr10	92692736	G	A	ENST00000282728	ENSG00000152804	HHEX	FALSE	FALSE
chr10	92692737	G	A	ENST00000282728	ENSG00000152804	HHEX	FALSE	FALSE
chr10	92692741	A	T	ENST00000282728	ENSG00000152804	HHEX	FALSE	FALSE
chr10	92692747	A	T	ENST00000282728	ENSG00000152804	HHEX	FALSE	FALSE
chr10	92692750	C	T	ENST00000282728	ENSG00000152804	HHEX	FALSE	FALSE
chr10	92692753	G	A	ENST00000282728	ENSG00000152804	HHEX	TRUE	FALSE
chr10	92692753	G	C	ENST00000282728	ENSG00000152804	HHEX	TRUE	FALSE
chr10	92692753	G	T	ENST00000282728	ENSG00000152804	HHEX	TRUE	FALSE
chr10	92692754	T	A	ENST00000282728	ENSG00000152804	HHEX	TRUE	FALSE
chr10	92692754	T	C	ENST00000282728	ENSG00000152804	HHEX	FALSE	FALSE
chr10	92692754	T	G	ENST00000282728	ENSG00000152804	HHEX	TRUE	FALSE
chr10	92694545	A	C	ENST00000282728	ENSG00000152804	HHEX	TRUE	FALSE
chr10	92694545	A	G	ENST00000282728	ENSG00000152804	HHEX	TRUE	FALSE
chr10	92694545	A	T	ENST00000282728	ENSG00000152804	HHEX	TRUE	FALSE
chr10	92694546	G	A	ENST00000282728	ENSG00000152804	HHEX	TRUE	FALSE
chr10	92694546	G	C	ENST00000282728	ENSG00000152804	HHEX	TRUE	FALSE
chr10	92694546	G	T	ENST00000282728	ENSG00000152804	HHEX	TRUE	FALSE
chr10	92694547	G	T	ENST00000282728	ENSG00000152804	HHEX	FALSE	FALSE
chr10	92694556	C	T	ENST00000282728	ENSG00000152804	HHEX	FALSE	FALSE
chr10	92694565	A	T	ENST00000282728	ENSG00000152804	HHEX	FALSE	FALSE
chr10	92694568	A	T	ENST00000282728	ENSG00000152804	HHEX	FALSE	FALSE
chr10	92694571	G	T	ENST00000282728	ENSG00000152804	HHEX	FALSE	FALSE
chr10	92694574	G	T	ENST00000282728	ENSG00000152804	HHEX	FALSE	FALSE
chr10	92694580	G	T	ENST00000282728	ENSG00000152804	HHEX	FALSE	FALSE
chr10	92694587	T	A	ENST00000282728	ENSG00000152804	HHEX	FALSE	FALSE
chr10	92694600	T	A	ENST00000282728	ENSG00000152804	HHEX	FALSE	FALSE
chr10	92694604	C	T	ENST00000282728	ENSG00000152804	HHEX	FALSE	FALSE
chr10	92694610	C	T	ENST00000282728	ENSG00000152804	HHEX	FALSE	FALSE
chr10	92694617	T	A	ENST00000282728	ENSG00000152804	HHEX	FALSE	FALSE
chr10	92694625	G	T	ENST00000282728	ENSG00000152804	HHEX	FALSE	FALSE
chr10	92694628	C	T	ENST00000282728	ENSG00000152804	HHEX	FALSE	FALSE
chr10	92694634	A	T	ENST00000282728	ENSG00000152804	HHEX	FALSE	FALSE
chr10	92694647	T	A	ENST00000282728	ENSG00000152804	HHEX	FALSE	FALSE
chr10	92694658	C	T	ENST00000282728	ENSG00000152804	HHEX	FALSE	FALSE
chr10	92694663	T	A	ENST00000282728	ENSG00000152804	HHEX	FALSE	FALSE
chr10	92694665	C	A	ENST00000282728	ENSG00000152804	HHEX	FALSE	FALSE
chr10	92694682	C	T	ENST00000282728	ENSG00000152804	HHEX	FALSE	FALSE
chr10	92694685	G	T	ENST00000282728	ENSG00000152804	HHEX	FALSE	FALSE
chr10	92694694	G	T	ENST00000282728	ENSG00000152804	HHEX	FALSE	FALSE
chr10	92694698	C	A	ENST00000282728	ENSG00000152804	HHEX	FALSE	FALSE
chr10	92694698	C	G	ENST00000282728	ENSG00000152804	HHEX	FALSE	FALSE
chr10	92694700	G	T	ENST00000282728	ENSG00000152804	HHEX	FALSE	FALSE
chr10	92694707	C	A	ENST00000282728	ENSG00000152804	HHEX	FALSE	FALSE
chr10	92694707	C	G	ENST00000282728	ENSG00000152804	HHEX	FALSE	FALSE
chr10	92694709	G	T	ENST00000282728	ENSG00000152804	HHEX	FALSE	FALSE
chr10	92694721	C	T	ENST00000282728	ENSG00000152804	HHEX	FALSE	FALSE
chr10	92694724	G	T	ENST00000282728	ENSG00000152804	HHEX	FALSE	FALSE
chr10	92694736	G	T	ENST00000282728	ENSG00000152804	HHEX	FALSE	FALSE
chr10	92694745	A	T	ENST00000282728	ENSG00000152804	HHEX	FALSE	FALSE
chr10	92694753	T	A	ENST00000282728	ENSG00000152804	HHEX	FALSE	FALSE
chr10	92694753	T	G	ENST00000282728	ENSG00000152804	HHEX	FALSE	FALSE
chr10	92694763	G	T	ENST00000282728	ENSG00000152804	HHEX	FALSE	FALSE
chr10	92848540	G	T	ENST00000260762	ENSG00000138190	EXOC6	FALSE	FALSE
chr10	92848549	G	T	ENST00000260762	ENSG00000138190	EXOC6	FALSE	FALSE
chr10	92848570	G	T	ENST00000260762	ENSG00000138190	EXOC6	FALSE	FALSE
chr10	92848576	G	T	ENST00000260762	ENSG00000138190	EXOC6	FALSE	FALSE
chr10	92848586	T	A	ENST00000260762	ENSG00000138190	EXOC6		FALSE
chr10	92848588	C	T	ENST00000260762	ENSG00000138190	EXOC6		FALSE
chr10	92848591	G	T	ENST00000260762	ENSG00000138190	EXOC6		FALSE
chr10	92848597	G	T	ENST00000260762	ENSG00000138190	EXOC6		FALSE
chr10	92848617	T	A	ENST00000260762	ENSG00000138190	EXOC6
chr10	92848635	G	A	ENST00000260762	ENSG00000138190	EXOC6	TRUE	FALSE
chr10	92848635	G	C	ENST00000260762	ENSG00000138190	EXOC6	TRUE	FALSE
chr10	92848635	G	T	ENST00000260762	ENSG00000138190	EXOC6	TRUE	FALSE
chr10	92848636	T	A	ENST00000260762	ENSG00000138190	EXOC6	TRUE	FALSE
chr10	92848636	T	C	ENST00000260762	ENSG00000138190	EXOC6	TRUE	FALSE
chr10	92848636	T	G	ENST00000260762	ENSG00000138190	EXOC6	TRUE	FALSE
chr10	92893347	A	C	ENST00000260762	ENSG00000138190	EXOC6	TRUE	FALSE
chr10	92893347	A	G	ENST00000260762	ENSG00000138190	EXOC6	TRUE	FALSE
chr10	92893347	A	T	ENST00000260762	ENSG00000138190	EXOC6	TRUE	FALSE
chr10	92893348	G	A	ENST00000260762	ENSG00000138190	EXOC6	TRUE	FALSE
chr10	92893348	G	C	ENST00000260762	ENSG00000138190	EXOC6	TRUE	FALSE
chr10	92893348	G	T	ENST00000260762	ENSG00000138190	EXOC6	TRUE	FALSE
chr10	92893358	T	A	ENST00000260762	ENSG00000138190	EXOC6	TRUE	TRUE
chr10	92893358	T	G	ENST00000260762	ENSG00000138190	EXOC6	TRUE	TRUE
chr10	92893365	C	T	ENST00000260762	ENSG00000138190	EXOC6	TRUE	TRUE
chr10	92893380	A	T	ENST00000260762	ENSG00000138190	EXOC6	TRUE	TRUE
chr10	92893383	A	T	ENST00000260762	ENSG00000138190	EXOC6	TRUE	TRUE
chr10	92893392	G	T	ENST00000260762	ENSG00000138190	EXOC6	TRUE	TRUE
chr10	92893395	A	T	ENST00000260762	ENSG00000138190	EXOC6	TRUE	TRUE
chr10	92893399	T	A	ENST00000260762	ENSG00000138190	EXOC6	TRUE	TRUE
chr10	92893399	T	G	ENST00000260762	ENSG00000138190	EXOC6	TRUE	TRUE
chr10	92893409	T	A	ENST00000260762	ENSG00000138190	EXOC6	TRUE	TRUE
chr10	92893425	A	T	ENST00000260762	ENSG00000138190	EXOC6	TRUE	TRUE
chr10	92893428	G	T	ENST00000260762	ENSG00000138190	EXOC6	TRUE	TRUE
chr10	92893434	G	T	ENST00000260762	ENSG00000138190	EXOC6	TRUE	TRUE
chr10	92893437	A	T	ENST00000260762	ENSG00000138190	EXOC6	TRUE	TRUE
chr10	92893445	T	A	ENST00000260762	ENSG00000138190	EXOC6	TRUE	TRUE
chr10	92893458	C	T	ENST00000260762	ENSG00000138190	EXOC6	TRUE	TRUE
chr10	92893482	G	T	ENST00000260762	ENSG00000138190	EXOC6	TRUE	TRUE
chr10	92893491	A	T	ENST00000260762	ENSG00000138190	EXOC6	TRUE	TRUE
chr10	92893509	G	T	ENST00000260762	ENSG00000138190	EXOC6	TRUE	TRUE
chr10	92893512	A	T	ENST00000260762	ENSG00000138190	EXOC6	TRUE	TRUE
chr10	92893518	A	T	ENST00000260762	ENSG00000138190	EXOC6	TRUE	TRUE
chr10	92893521	G	A	ENST00000260762	ENSG00000138190	EXOC6	TRUE	FALSE
chr10	92893521	G	C	ENST00000260762	ENSG00000138190	EXOC6	TRUE	TRUE
chr10	92893521	G	T	ENST00000260762	ENSG00000138190	EXOC6	TRUE	TRUE
chr10	92893522	T	A	ENST00000260762	ENSG00000138190	EXOC6	TRUE	FALSE
chr10	92893522	T	C	ENST00000260762	ENSG00000138190	EXOC6	FALSE	FALSE
chr10	92893522	T	G	ENST00000260762	ENSG00000138190	EXOC6	TRUE	FALSE
chr10	92894792	A	C	ENST00000260762	ENSG00000138190	EXOC6	TRUE	FALSE
chr10	92894792	A	G	ENST00000260762	ENSG00000138190	EXOC6	TRUE	FALSE
chr10	92894792	A	T	ENST00000260762	ENSG00000138190	EXOC6	TRUE	FALSE
chr10	92894793	G	A	ENST00000260762	ENSG00000138190	EXOC6	TRUE	FALSE
chr10	92894793	G	C	ENST00000260762	ENSG00000138190	EXOC6	TRUE	FALSE
chr10	92894793	G	T	ENST00000260762	ENSG00000138190	EXOC6	TRUE	FALSE
chr10	92894797	C	T	ENST00000260762	ENSG00000138190	EXOC6	TRUE	TRUE
chr10	92894815	C	T	ENST00000260762	ENSG00000138190	EXOC6	TRUE	TRUE
chr10	92894824	C	T	ENST00000260762	ENSG00000138190	EXOC6	TRUE	TRUE
chr10	92894833	G	T	ENST00000260762	ENSG00000138190	EXOC6	TRUE	TRUE
chr10	92894836	A	T	ENST00000260762	ENSG00000138190	EXOC6	TRUE	TRUE
chr10	92894839	G	T	ENST00000260762	ENSG00000138190	EXOC6	TRUE	TRUE
chr10	92894842	G	A	ENST00000260762	ENSG00000138190	EXOC6	TRUE	FALSE
chr10	92894842	G	C	ENST00000260762	ENSG00000138190	EXOC6	TRUE	FALSE
chr10	92894842	G	T	ENST00000260762	ENSG00000138190	EXOC6	TRUE	FALSE
chr10	92894843	T	A	ENST00000260762	ENSG00000138190	EXOC6	TRUE	FALSE
chr10	92894843	T	C	ENST00000260762	ENSG00000138190	EXOC6	TRUE	FALSE
chr10	92894843	T	G	ENST00000260762	ENSG00000138190	EXOC6	TRUE	FALSE
chr10	92894928	A	C	ENST00000260762	ENSG00000138190	EXOC6	TRUE	FALSE
chr10	92894928	A	G	ENST00000260762	ENSG00000138190	EXOC6	TRUE	TRUE
chr10	92894928	A	T	ENST00000260762	ENSG00000138190	EXOC6	TRUE	FALSE
chr10	92894929	G	A	ENST00000260762	ENSG00000138190	EXOC6	TRUE	FALSE
chr10	92894929	G	C	ENST00000260762	ENSG00000138190	EXOC6	TRUE	FALSE
chr10	92894929	G	T	ENST00000260762	ENSG00000138190	EXOC6	TRUE	FALSE
chr10	92894945	G	T	ENST00000260762	ENSG00000138190	EXOC6	TRUE	TRUE
chr10	92894957	C	T	ENST00000260762	ENSG00000138190	EXOC6	TRUE	TRUE
chr10	92894962	T	A	ENST00000260762	ENSG00000138190	EXOC6	TRUE	TRUE
chr10	92894963	A	T	ENST00000260762	ENSG00000138190	EXOC6	TRUE	TRUE
chr10	92894969	C	T	ENST00000260762	ENSG00000138190	EXOC6	TRUE	TRUE
chr10	92894972	C	T	ENST00000260762	ENSG00000138190	EXOC6	TRUE	TRUE
chr10	92894975	A	T	ENST00000260762	ENSG00000138190	EXOC6	TRUE	TRUE
chr10	92894996	G	T	ENST00000260762	ENSG00000138190	EXOC6	TRUE	TRUE
chr10	92894999	A	T	ENST00000260762	ENSG00000138190	EXOC6
chr10	92895003	T	A	ENST00000260762	ENSG00000138190	EXOC6	TRUE	TRUE
chr10	92895005	C	T	ENST00000260762	ENSG00000138190	EXOC6	TRUE	TRUE
chr10	92895009	T	A	ENST00000260762	ENSG00000138190	EXOC6	TRUE	TRUE
chr10	92895009	T	G	ENST00000260762	ENSG00000138190	EXOC6	TRUE	TRUE
chr10	92895013	C	A	ENST00000260762	ENSG00000138190	EXOC6	TRUE	TRUE
chr10	92895021	G	A	ENST00000260762	ENSG00000138190	EXOC6	TRUE	FALSE
chr10	92895021	G	C	ENST00000260762	ENSG00000138190	EXOC6	TRUE	FALSE
chr10	92895021	G	T	ENST00000260762	ENSG00000138190	EXOC6	TRUE	FALSE
chr10	92895022	T	A	ENST00000260762	ENSG00000138190	EXOC6	TRUE	FALSE
chr10	92895022	T	C	ENST00000260762	ENSG00000138190	EXOC6	TRUE	FALSE
chr10	92895022	T	G	ENST00000260762	ENSG00000138190	EXOC6	TRUE	FALSE
chr10	92899597	A	C	ENST00000260762	ENSG00000138190	EXOC6	TRUE	FALSE
chr10	92899597	A	G	ENST00000260762	ENSG00000138190	EXOC6	TRUE	FALSE
chr10	92899597	A	T	ENST00000260762	ENSG00000138190	EXOC6	TRUE	FALSE
chr10	92899598	G	A	ENST00000260762	ENSG00000138190	EXOC6	TRUE	FALSE
chr10	92899598	G	C	ENST00000260762	ENSG00000138190	EXOC6	TRUE	FALSE
chr10	92899598	G	T	ENST00000260762	ENSG00000138190	EXOC6	TRUE	FALSE
chr10	92899604	G	T	ENST00000260762	ENSG00000138190	EXOC6	TRUE	TRUE
chr10	92899612	C	A	ENST00000260762	ENSG00000138190	EXOC6	TRUE	TRUE
chr10	92899612	C	G	ENST00000260762	ENSG00000138190	EXOC6	TRUE	TRUE
chr10	92899616	A	T	ENST00000260762	ENSG00000138190	EXOC6	TRUE	TRUE
chr10	92899622	A	T	ENST00000260762	ENSG00000138190	EXOC6	TRUE	TRUE
chr10	92899625	G	T	ENST00000260762	ENSG00000138190	EXOC6	TRUE	TRUE
chr10	92899628	C	T	ENST00000260762	ENSG00000138190	EXOC6	TRUE	TRUE
chr10	92899640	A	T	ENST00000260762	ENSG00000138190	EXOC6	TRUE	TRUE
chr10	92899645	G	A	ENST00000260762	ENSG00000138190	EXOC6	TRUE	FALSE
chr10	92899645	G	C	ENST00000260762	ENSG00000138190	EXOC6	TRUE	FALSE
chr10	92899645	G	T	ENST00000260762	ENSG00000138190	EXOC6	TRUE	FALSE
chr10	92899646	T	A	ENST00000260762	ENSG00000138190	EXOC6	TRUE	FALSE
chr10	92899646	T	C	ENST00000260762	ENSG00000138190	EXOC6	FALSE	FALSE
chr10	92899646	T	G	ENST00000260762	ENSG00000138190	EXOC6	TRUE	FALSE
chr10	92909425	A	C	ENST00000260762	ENSG00000138190	EXOC6	TRUE	FALSE
chr10	92909425	A	G	ENST00000260762	ENSG00000138190	EXOC6	TRUE	FALSE
chr10	92909425	A	T	ENST00000260762	ENSG00000138190	EXOC6	TRUE	FALSE
chr10	92909426	G	A	ENST00000260762	ENSG00000138190	EXOC6	TRUE	FALSE
chr10	92909426	G	C	ENST00000260762	ENSG00000138190	EXOC6	TRUE	FALSE
chr10	92909426	G	T	ENST00000260762	ENSG00000138190	EXOC6	TRUE	FALSE
chr10	92909430	C	A	ENST00000260762	ENSG00000138190	EXOC6	TRUE	TRUE
chr10	92909430	C	G	ENST00000260762	ENSG00000138190	EXOC6	TRUE	TRUE
chr10	92909433	T	A	ENST00000260762	ENSG00000138190	EXOC6	TRUE	TRUE
chr10	92909433	T	G	ENST00000260762	ENSG00000138190	EXOC6	TRUE	TRUE
chr10	92909443	A	T	ENST00000260762	ENSG00000138190	EXOC6	TRUE	TRUE
chr10	92909452	G	T	ENST00000260762	ENSG00000138190	EXOC6	TRUE	TRUE
chr10	92909455	C	T	ENST00000260762	ENSG00000138190	EXOC6	TRUE	TRUE
chr10	92909459	T	A	ENST00000260762	ENSG00000138190	EXOC6	TRUE	TRUE
chr10	92909459	T	G	ENST00000260762	ENSG00000138190	EXOC6	TRUE	TRUE
chr10	92909461	G	T	ENST00000260762	ENSG00000138190	EXOC6	TRUE	TRUE
chr10	92909472	C	A	ENST00000260762	ENSG00000138190	EXOC6	TRUE	TRUE
chr10	92909472	C	G	ENST00000260762	ENSG00000138190	EXOC6	TRUE	TRUE
chr10	92909480	G	A	ENST00000260762	ENSG00000138190	EXOC6	TRUE	TRUE
chr10	92909481	G	A	ENST00000260762	ENSG00000138190	EXOC6	TRUE	TRUE
chr10	92909488	C	T	ENST00000260762	ENSG00000138190	EXOC6	TRUE	TRUE
chr10	92909493	C	A	ENST00000260762	ENSG00000138190	EXOC6	TRUE	TRUE
chr10	92909493	C	G	ENST00000260762	ENSG00000138190	EXOC6	TRUE	TRUE
chr10	92909502	T	A	ENST00000260762	ENSG00000138190	EXOC6	TRUE	TRUE
chr10	92909503	C	T	ENST00000260762	ENSG00000138190	EXOC6	TRUE	TRUE
chr10	92909515	G	T	ENST00000260762	ENSG00000138190	EXOC6	TRUE	TRUE
chr10	92909527	A	T	ENST00000260762	ENSG00000138190	EXOC6	TRUE	TRUE
chr10	92909536	G	T	ENST00000260762	ENSG00000138190	EXOC6	TRUE	TRUE
chr10	92909545	A	T	ENST00000260762	ENSG00000138190	EXOC6	TRUE	TRUE
chr10	92909548	G	T	ENST00000260762	ENSG00000138190	EXOC6	TRUE	TRUE
chr10	92909569	A	T	ENST00000260762	ENSG00000138190	EXOC6	TRUE	TRUE
chr10	92909579	T	A	ENST00000260762	ENSG00000138190	EXOC6	TRUE	TRUE
chr10	92909581	G	T	ENST00000260762	ENSG00000138190	EXOC6	TRUE	TRUE
chr10	92909590	C	T	ENST00000260762	ENSG00000138190	EXOC6	TRUE	TRUE
chr10	92909593	A	T	ENST00000260762	ENSG00000138190	EXOC6	TRUE	TRUE
chr10	92909605	A	T	ENST00000260762	ENSG00000138190	EXOC6	TRUE	TRUE
chr10	92909614	G	T	ENST00000260762	ENSG00000138190	EXOC6	TRUE	TRUE
chr10	92909626	A	T	ENST00000260762	ENSG00000138190	EXOC6	TRUE	TRUE
chr10	92909629	C	T	ENST00000260762	ENSG00000138190	EXOC6	TRUE	TRUE
chr10	92909632	G	A	ENST00000260762	ENSG00000138190	EXOC6	TRUE	FALSE
chr10	92909632	G	C	ENST00000260762	ENSG00000138190	EXOC6	TRUE	FALSE
chr10	92909632	G	T	ENST00000260762	ENSG00000138190	EXOC6	TRUE	FALSE
chr10	92909633	T	A	ENST00000260762	ENSG00000138190	EXOC6	TRUE	FALSE
chr10	92909633	T	C	ENST00000260762	ENSG00000138190	EXOC6	FALSE	FALSE
chr10	92909633	T	G	ENST00000260762	ENSG00000138190	EXOC6	TRUE	FALSE
chr10	92915756	A	C	ENST00000260762	ENSG00000138190	EXOC6	TRUE	FALSE
chr10	92915756	A	G	ENST00000260762	ENSG00000138190	EXOC6	TRUE	FALSE
chr10	92915756	A	T	ENST00000260762	ENSG00000138190	EXOC6	TRUE	FALSE
chr10	92915757	G	A	ENST00000260762	ENSG00000138190	EXOC6	TRUE	FALSE
chr10	92915757	G	C	ENST00000260762	ENSG00000138190	EXOC6	TRUE	FALSE
chr10	92915757	G	T	ENST00000260762	ENSG00000138190	EXOC6	TRUE	FALSE
chr10	92915761	C	T	ENST00000260762	ENSG00000138190	EXOC6	TRUE	TRUE
chr10	92915767	C	T	ENST00000260762	ENSG00000138190	EXOC6	TRUE	TRUE
chr10	92915770	A	T	ENST00000260762	ENSG00000138190	EXOC6	TRUE	TRUE
chr10	92915791	C	T	ENST00000260762	ENSG00000138190	EXOC6	TRUE	TRUE
chr10	92915794	A	T	ENST00000260762	ENSG00000138190	EXOC6	TRUE	TRUE
chr10	92915797	C	T	ENST00000260762	ENSG00000138190	EXOC6	TRUE	TRUE
chr10	92915803	A	T	ENST00000260762	ENSG00000138190	EXOC6	TRUE	TRUE
chr10	92915809	A	T	ENST00000260762	ENSG00000138190	EXOC6	TRUE	TRUE
chr10	92915818	A	T	ENST00000260762	ENSG00000138190	EXOC6	TRUE	TRUE
chr10	92915829	T	A	ENST00000260762	ENSG00000138190	EXOC6	TRUE	TRUE
chr10	92915829	T	G	ENST00000260762	ENSG00000138190	EXOC6
chr10	92915842	A	T	ENST00000260762	ENSG00000138190	EXOC6	TRUE	TRUE
chr10	92915851	G	T	ENST00000260762	ENSG00000138190	EXOC6	TRUE	TRUE
chr10	92915854	G	T	ENST00000260762	ENSG00000138190	EXOC6	TRUE	TRUE
chr10	92915863	G	T	ENST00000260762	ENSG00000138190	EXOC6	TRUE	TRUE
chr10	92915873	T	A	ENST00000260762	ENSG00000138190	EXOC6	TRUE	TRUE
chr10	92915875	A	T	ENST00000260762	ENSG00000138190	EXOC6	TRUE	TRUE
chr10	92915882	C	A	ENST00000260762	ENSG00000138190	EXOC6	TRUE	TRUE
chr10	92915882	C	G	ENST00000260762	ENSG00000138190	EXOC6	TRUE	TRUE
chr10	92915887	G	T	ENST00000260762	ENSG00000138190	EXOC6	TRUE	TRUE
chr10	92915890	G	T	ENST00000260762	ENSG00000138190	EXOC6	TRUE	TRUE
chr10	92915893	G	T	ENST00000260762	ENSG00000138190	EXOC6	TRUE	TRUE
chr10	92915899	G	T	ENST00000260762	ENSG00000138190	EXOC6	TRUE	TRUE
chr10	92915905	G	T	ENST00000260762	ENSG00000138190	EXOC6	TRUE	TRUE
chr10	92915908	G	T	ENST00000260762	ENSG00000138190	EXOC6	TRUE	TRUE
chr10	92915911	G	T	ENST00000260762	ENSG00000138190	EXOC6	TRUE	TRUE
chr10	92915914	G	A	ENST00000260762	ENSG00000138190	EXOC6	TRUE	FALSE
chr10	92915914	G	C	ENST00000260762	ENSG00000138190	EXOC6	TRUE	FALSE
chr10	92915914	G	T	ENST00000260762	ENSG00000138190	EXOC6	TRUE	FALSE
chr10	92915915	T	A	ENST00000260762	ENSG00000138190	EXOC6	TRUE	FALSE
chr10	92915915	T	C	ENST00000260762	ENSG00000138190	EXOC6	TRUE	FALSE
chr10	92915915	T	G	ENST00000260762	ENSG00000138190	EXOC6	TRUE	FALSE
chr10	92919980	A	C	ENST00000260762	ENSG00000138190	EXOC6	TRUE	FALSE
chr10	92919980	A	G	ENST00000260762	ENSG00000138190	EXOC6	TRUE	FALSE
chr10	92919980	A	T	ENST00000260762	ENSG00000138190	EXOC6	TRUE	FALSE
chr10	92919981	G	A	ENST00000260762	ENSG00000138190	EXOC6	TRUE	FALSE
chr10	92919981	G	C	ENST00000260762	ENSG00000138190	EXOC6	TRUE	FALSE
chr10	92919981	G	T	ENST00000260762	ENSG00000138190	EXOC6	TRUE	FALSE
chr10	92919986	T	A	ENST00000260762	ENSG00000138190	EXOC6	TRUE	TRUE
chr10	92919986	T	G	ENST00000260762	ENSG00000138190	EXOC6	TRUE	TRUE
chr10	92919994	C	T	ENST00000260762	ENSG00000138190	EXOC6	TRUE	TRUE
chr10	92920023	T	A	ENST00000260762	ENSG00000138190	EXOC6	TRUE	TRUE
chr10	92920023	T	G	ENST00000260762	ENSG00000138190	EXOC6	TRUE	TRUE
chr10	92920024	C	T	ENST00000260762	ENSG00000138190	EXOC6	TRUE	TRUE
chr10	92920029	T	A	ENST00000260762	ENSG00000138190	EXOC6	TRUE	TRUE
chr10	92920031	T	A	ENST00000260762	ENSG00000138190	EXOC6	TRUE	TRUE
chr10	92920041	T	A	ENST00000260762	ENSG00000138190	EXOC6	TRUE	TRUE
chr10	92920041	T	G	ENST00000260762	ENSG00000138190	EXOC6	TRUE	TRUE
chr10	92920049	T	A	ENST00000260762	ENSG00000138190	EXOC6	TRUE	TRUE
chr10	92920051	G	A	ENST00000260762	ENSG00000138190	EXOC6	TRUE	FALSE
chr10	92920051	G	C	ENST00000260762	ENSG00000138190	EXOC6	TRUE	FALSE
chr10	92920051	G	T	ENST00000260762	ENSG00000138190	EXOC6	TRUE	FALSE
chr10	92920052	T	A	ENST00000260762	ENSG00000138190	EXOC6	TRUE	FALSE
chr10	92920052	T	C	ENST00000260762	ENSG00000138190	EXOC6	TRUE	FALSE
chr10	92920052	T	G	ENST00000260762	ENSG00000138190	EXOC6	TRUE	FALSE
chr10	92928337	A	C	ENST00000260762	ENSG00000138190	EXOC6	TRUE	FALSE
chr10	92928337	A	G	ENST00000260762	ENSG00000138190	EXOC6	TRUE	FALSE
chr10	92928337	A	T	ENST00000260762	ENSG00000138190	EXOC6	TRUE	FALSE
chr10	92928338	G	A	ENST00000260762	ENSG00000138190	EXOC6	TRUE	FALSE
chr10	92928338	G	C	ENST00000260762	ENSG00000138190	EXOC6	TRUE	FALSE
chr10	92928338	G	T	ENST00000260762	ENSG00000138190	EXOC6	TRUE	FALSE
chr10	92928345	G	T	ENST00000260762	ENSG00000138190	EXOC6	TRUE	TRUE
chr10	92928348	G	T	ENST00000260762	ENSG00000138190	EXOC6	TRUE	TRUE
chr10	92928357	G	T	ENST00000260762	ENSG00000138190	EXOC6	TRUE	TRUE
chr10	92928365	T	A	ENST00000260762	ENSG00000138190	EXOC6	TRUE	TRUE
chr10	92928365	T	G	ENST00000260762	ENSG00000138190	EXOC6	TRUE	TRUE
chr10	92928368	T	A	ENST00000260762	ENSG00000138190	EXOC6	TRUE	TRUE
chr10	92928368	T	G	ENST00000260762	ENSG00000138190	EXOC6	TRUE	TRUE
chr10	92928369	C	T	ENST00000260762	ENSG00000138190	EXOC6	TRUE	TRUE
chr10	92928372	A	T	ENST00000260762	ENSG00000138190	EXOC6	TRUE	TRUE
chr10	92928375	C	T	ENST00000260762	ENSG00000138190	EXOC6	TRUE	TRUE
chr10	92928378	A	T	ENST00000260762	ENSG00000138190	EXOC6	TRUE	TRUE
chr10	92928381	A	T	ENST00000260762	ENSG00000138190	EXOC6	TRUE	TRUE
chr10	92928384	A	T	ENST00000260762	ENSG00000138190	EXOC6	TRUE	TRUE
chr10	92928387	C	T	ENST00000260762	ENSG00000138190	EXOC6	TRUE	TRUE
chr10	92928393	A	T	ENST00000260762	ENSG00000138190	EXOC6	TRUE	TRUE
chr10	92928403	T	A	ENST00000260762	ENSG00000138190	EXOC6	TRUE	TRUE
chr10	92928405	C	T	ENST00000260762	ENSG00000138190	EXOC6	TRUE	TRUE
chr10	92928411	C	T	ENST00000260762	ENSG00000138190	EXOC6	TRUE	TRUE
chr10	92928415	C	A	ENST00000260762	ENSG00000138190	EXOC6	TRUE	TRUE
chr10	92928423	G	A	ENST00000260762	ENSG00000138190	EXOC6	TRUE	FALSE
chr10	92928423	G	C	ENST00000260762	ENSG00000138190	EXOC6	TRUE	FALSE
chr10	92928423	G	T	ENST00000260762	ENSG00000138190	EXOC6	TRUE	FALSE
chr10	92928424	T	A	ENST00000260762	ENSG00000138190	EXOC6	TRUE	FALSE
chr10	92928424	T	C	ENST00000260762	ENSG00000138190	EXOC6	FALSE	FALSE
chr10	92928424	T	G	ENST00000260762	ENSG00000138190	EXOC6	TRUE	FALSE
chr10	92934142	A	C	ENST00000260762	ENSG00000138190	EXOC6	TRUE	FALSE
chr10	92934142	A	G	ENST00000260762	ENSG00000138190	EXOC6	TRUE	FALSE
chr10	92934142	A	T	ENST00000260762	ENSG00000138190	EXOC6	TRUE	FALSE
chr10	92934143	G	A	ENST00000260762	ENSG00000138190	EXOC6	TRUE	FALSE
chr10	92934143	G	C	ENST00000260762	ENSG00000138190	EXOC6	TRUE	FALSE
chr10	92934143	G	T	ENST00000260762	ENSG00000138190	EXOC6	TRUE	FALSE
chr10	92934147	G	T	ENST00000260762	ENSG00000138190	EXOC6	TRUE	TRUE
chr10	92934164	T	A	ENST00000260762	ENSG00000138190	EXOC6	TRUE	TRUE
chr10	92934164	T	G	ENST00000260762	ENSG00000138190	EXOC6	TRUE	TRUE
chr10	92934165	A	T	ENST00000260762	ENSG00000138190	EXOC6	TRUE	TRUE
chr10	92934168	A	T	ENST00000260762	ENSG00000138190	EXOC6	TRUE	TRUE
chr10	92934173	T	A	ENST00000260762	ENSG00000138190	EXOC6	TRUE	TRUE
chr10	92934173	T	G	ENST00000260762	ENSG00000138190	EXOC6	TRUE	TRUE
chr10	92934180	C	T	ENST00000260762	ENSG00000138190	EXOC6	TRUE	TRUE
chr10	92934191	G	A	ENST00000260762	ENSG00000138190	EXOC6	TRUE	FALSE
chr10	92934191	G	C	ENST00000260762	ENSG00000138190	EXOC6	TRUE	FALSE
chr10	92934191	G	T	ENST00000260762	ENSG00000138190	EXOC6	TRUE	FALSE
chr10	92934192	T	A	ENST00000260762	ENSG00000138190	EXOC6	TRUE	FALSE
chr10	92934192	T	C	ENST00000260762	ENSG00000138190	EXOC6	TRUE	FALSE
chr10	92934192	T	G	ENST00000260762	ENSG00000138190	EXOC6	TRUE	FALSE
chr10	92934308	A	C	ENST00000260762	ENSG00000138190	EXOC6	TRUE	FALSE
chr10	92934308	A	G	ENST00000260762	ENSG00000138190	EXOC6	TRUE	FALSE
chr10	92934308	A	T	ENST00000260762	ENSG00000138190	EXOC6	TRUE	FALSE
chr10	92934309	G	A	ENST00000260762	ENSG00000138190	EXOC6	TRUE	FALSE
chr10	92934309	G	C	ENST00000260762	ENSG00000138190	EXOC6	TRUE	FALSE
chr10	92934309	G	T	ENST00000260762	ENSG00000138190	EXOC6	TRUE	FALSE
chr10	92934323	G	T	ENST00000260762	ENSG00000138190	EXOC6	TRUE	TRUE
chr10	92934336	T	A	ENST00000260762	ENSG00000138190	EXOC6	TRUE	TRUE
chr10	92934336	T	G	ENST00000260762	ENSG00000138190	EXOC6	TRUE	TRUE
chr10	92934347	C	T	ENST00000260762	ENSG00000138190	EXOC6	TRUE	TRUE
chr10	92934350	G	T	ENST00000260762	ENSG00000138190	EXOC6	TRUE	TRUE
chr10	92934354	T	A	ENST00000260762	ENSG00000138190	EXOC6	TRUE	TRUE
chr10	92934354	T	G	ENST00000260762	ENSG00000138190	EXOC6	TRUE	TRUE
chr10	92934370	C	A	ENST00000260762	ENSG00000138190	EXOC6	TRUE	TRUE
chr10	92934370	C	G	ENST00000260762	ENSG00000138190	EXOC6	TRUE	TRUE
chr10	92934377	G	T	ENST00000260762	ENSG00000138190	EXOC6	TRUE	TRUE
chr10	92934384	G	A	ENST00000260762	ENSG00000138190	EXOC6	TRUE	TRUE
chr10	92934385	G	A	ENST00000260762	ENSG00000138190	EXOC6	TRUE	TRUE
chr10	92934399	C	A	ENST00000260762	ENSG00000138190	EXOC6	TRUE	TRUE
chr10	92934399	C	G	ENST00000260762	ENSG00000138190	EXOC6	TRUE	TRUE
chr10	92934401	A	T	ENST00000260762	ENSG00000138190	EXOC6	TRUE	TRUE
chr10	92934419	A	T	ENST00000260762	ENSG00000138190	EXOC6	TRUE	TRUE
chr10	92934429	C	A	ENST00000260762	ENSG00000138190	EXOC6	TRUE	TRUE
chr10	92934429	C	G	ENST00000260762	ENSG00000138190	EXOC6	TRUE	TRUE
chr10	92934431	G	A	ENST00000260762	ENSG00000138190	EXOC6	TRUE	FALSE
chr10	92934431	G	C	ENST00000260762	ENSG00000138190	EXOC6	TRUE	FALSE
chr10	92934431	G	T	ENST00000260762	ENSG00000138190	EXOC6	TRUE	FALSE
chr10	92934432	T	A	ENST00000260762	ENSG00000138190	EXOC6	TRUE	FALSE
chr10	92934432	T	C	ENST00000260762	ENSG00000138190	EXOC6	TRUE	FALSE
chr10	92934432	T	G	ENST00000260762	ENSG00000138190	EXOC6	TRUE	FALSE
chr10	92935812	A	C	ENST00000260762	ENSG00000138190	EXOC6	TRUE	FALSE
chr10	92935812	A	G	ENST00000260762	ENSG00000138190	EXOC6	TRUE	FALSE
chr10	92935812	A	T	ENST00000260762	ENSG00000138190	EXOC6	TRUE	FALSE
chr10	92935813	G	A	ENST00000260762	ENSG00000138190	EXOC6	TRUE	FALSE
chr10	92935813	G	C	ENST00000260762	ENSG00000138190	EXOC6	TRUE	FALSE
chr10	92935813	G	T	ENST00000260762	ENSG00000138190	EXOC6	TRUE	FALSE
chr10	92935819	T	A	ENST00000260762	ENSG00000138190	EXOC6	TRUE	TRUE
chr10	92935819	T	G	ENST00000260762	ENSG00000138190	EXOC6	TRUE	TRUE
chr10	92935822	C	A	ENST00000260762	ENSG00000138190	EXOC6	TRUE	TRUE
chr10	92935844	G	T	ENST00000260762	ENSG00000138190	EXOC6	TRUE	TRUE
chr10	92935850	A	T	ENST00000260762	ENSG00000138190	EXOC6	TRUE	TRUE
chr10	92935881	T	A	ENST00000260762	ENSG00000138190	EXOC6	TRUE	TRUE
chr10	92935881	T	G	ENST00000260762	ENSG00000138190	EXOC6	TRUE	TRUE
chr10	92935883	C	T	ENST00000260762	ENSG00000138190	EXOC6	TRUE	TRUE
chr10	92935886	G	A	ENST00000260762	ENSG00000138190	EXOC6	TRUE	FALSE
chr10	92935886	G	C	ENST00000260762	ENSG00000138190	EXOC6	TRUE	FALSE
chr10	92935886	G	T	ENST00000260762	ENSG00000138190	EXOC6	TRUE	FALSE
chr10	92935887	T	A	ENST00000260762	ENSG00000138190	EXOC6	TRUE	FALSE
chr10	92935887	T	C	ENST00000260762	ENSG00000138190	EXOC6	TRUE	FALSE
chr10	92935887	T	G	ENST00000260762	ENSG00000138190	EXOC6	TRUE	FALSE
chr10	92940725	A	C	ENST00000260762	ENSG00000138190	EXOC6	TRUE	FALSE
chr10	92940725	A	G	ENST00000260762	ENSG00000138190	EXOC6	TRUE	FALSE
chr10	92940725	A	T	ENST00000260762	ENSG00000138190	EXOC6	TRUE	FALSE
chr10	92940726	G	A	ENST00000260762	ENSG00000138190	EXOC6	TRUE	FALSE
chr10	92940726	G	C	ENST00000260762	ENSG00000138190	EXOC6	TRUE	FALSE
chr10	92940726	G	T	ENST00000260762	ENSG00000138190	EXOC6	TRUE	FALSE
chr10	92940732	T	A	ENST00000260762	ENSG00000138190	EXOC6
chr10	92940732	T	G	ENST00000260762	ENSG00000138190	EXOC6
chr10	92940748	C	T	ENST00000260762	ENSG00000138190	EXOC6
chr10	92940764	T	A	ENST00000260762	ENSG00000138190	EXOC6
chr10	92940764	T	G	ENST00000260762	ENSG00000138190	EXOC6
chr10	92940769	G	T	ENST00000260762	ENSG00000138190	EXOC6
chr10	92940775	A	T	ENST00000260762	ENSG00000138190	EXOC6
chr10	92940781	C	T	ENST00000260762	ENSG00000138190	EXOC6
chr10	92940786	C	A	ENST00000260762	ENSG00000138190	EXOC6
chr10	92940786	C	G	ENST00000260762	ENSG00000138190	EXOC6
chr10	92940790	G	T	ENST00000260762	ENSG00000138190	EXOC6
chr10	92940802	A	T	ENST00000260762	ENSG00000138190	EXOC6	TRUE	TRUE
chr10	92940805	A	T	ENST00000260762	ENSG00000138190	EXOC6	TRUE	TRUE
chr10	92940809	G	A	ENST00000260762	ENSG00000138190	EXOC6	TRUE	TRUE
chr10	92940810	G	A	ENST00000260762	ENSG00000138190	EXOC6	TRUE	TRUE
chr10	92940814	G	T	ENST00000260762	ENSG00000138190	EXOC6	TRUE	TRUE
chr10	92940825	G	A	ENST00000260762	ENSG00000138190	EXOC6	TRUE	FALSE
chr10	92940825	G	C	ENST00000260762	ENSG00000138190	EXOC6	TRUE	FALSE
chr10	92940825	G	T	ENST00000260762	ENSG00000138190	EXOC6	TRUE	FALSE
chr10	92940826	T	A	ENST00000260762	ENSG00000138190	EXOC6	TRUE	FALSE
chr10	92940826	T	C	ENST00000260762	ENSG00000138190	EXOC6	TRUE	FALSE
chr10	92940826	T	G	ENST00000260762	ENSG00000138190	EXOC6	TRUE	FALSE
chr10	92948272	A	C	ENST00000260762	ENSG00000138190	EXOC6	TRUE	FALSE
chr10	92948272	A	G	ENST00000260762	ENSG00000138190	EXOC6	TRUE	FALSE
chr10	92948272	A	T	ENST00000260762	ENSG00000138190	EXOC6	TRUE	FALSE
chr10	92948273	G	A	ENST00000260762	ENSG00000138190	EXOC6	TRUE	FALSE
chr10	92948273	G	C	ENST00000260762	ENSG00000138190	EXOC6	TRUE	FALSE
chr10	92948273	G	T	ENST00000260762	ENSG00000138190	EXOC6	TRUE	FALSE
chr10	92948284	G	T	ENST00000260762	ENSG00000138190	EXOC6	TRUE	TRUE
chr10	92948287	G	T	ENST00000260762	ENSG00000138190	EXOC6	TRUE	TRUE
chr10	92948298	C	A	ENST00000260762	ENSG00000138190	EXOC6	TRUE	TRUE
chr10	92948298	C	G	ENST00000260762	ENSG00000138190	EXOC6	TRUE	TRUE
chr10	92948320	G	T	ENST00000260762	ENSG00000138190	EXOC6	TRUE	TRUE
chr10	92948323	G	T	ENST00000260762	ENSG00000138190	EXOC6	TRUE	TRUE
chr10	92948326	G	T	ENST00000260762	ENSG00000138190	EXOC6	TRUE	TRUE
chr10	92948331	T	A	ENST00000260762	ENSG00000138190	EXOC6	TRUE	TRUE
chr10	92948331	T	G	ENST00000260762	ENSG00000138190	EXOC6	TRUE	TRUE
chr10	92948332	A	T	ENST00000260762	ENSG00000138190	EXOC6	TRUE	TRUE
chr10	92948347	A	T	ENST00000260762	ENSG00000138190	EXOC6	TRUE	TRUE
chr10	92948359	C	T	ENST00000260762	ENSG00000138190	EXOC6	TRUE	TRUE
chr10	92948374	G	T	ENST00000260762	ENSG00000138190	EXOC6	TRUE	TRUE
chr10	92948377	A	T	ENST00000260762	ENSG00000138190	EXOC6	TRUE	TRUE
chr10	92948380	G	A	ENST00000260762	ENSG00000138190	EXOC6	TRUE	FALSE
chr10	92948380	G	C	ENST00000260762	ENSG00000138190	EXOC6	TRUE	TRUE
chr10	92948380	G	T	ENST00000260762	ENSG00000138190	EXOC6	TRUE	TRUE
chr10	92948381	T	A	ENST00000260762	ENSG00000138190	EXOC6	TRUE	TRUE
chr10	92948381	T	C	ENST00000260762	ENSG00000138190	EXOC6	TRUE	FALSE
chr10	92948381	T	G	ENST00000260762	ENSG00000138190	EXOC6	TRUE	TRUE
chr10	92952271	A	C	ENST00000260762	ENSG00000138190	EXOC6	TRUE	FALSE
chr10	92952271	A	G	ENST00000260762	ENSG00000138190	EXOC6	TRUE	FALSE
chr10	92952271	A	T	ENST00000260762	ENSG00000138190	EXOC6	TRUE	FALSE
chr10	92952272	G	A	ENST00000260762	ENSG00000138190	EXOC6	TRUE	FALSE
chr10	92952272	G	C	ENST00000260762	ENSG00000138190	EXOC6	TRUE	FALSE
chr10	92952272	G	T	ENST00000260762	ENSG00000138190	EXOC6	TRUE	FALSE
chr10	92952273	C	T	ENST00000260762	ENSG00000138190	EXOC6	TRUE	TRUE
chr10	92952285	A	T	ENST00000260762	ENSG00000138190	EXOC6	TRUE	TRUE
chr10	92952288	A	T	ENST00000260762	ENSG00000138190	EXOC6	TRUE	TRUE
chr10	92952303	C	T	ENST00000260762	ENSG00000138190	EXOC6	TRUE	TRUE
chr10	92952307	C	A	ENST00000260762	ENSG00000138190	EXOC6	TRUE	TRUE
chr10	92952307	C	G	ENST00000260762	ENSG00000138190	EXOC6	TRUE	TRUE
chr10	92952323	C	A	ENST00000260762	ENSG00000138190	EXOC6	TRUE	TRUE
chr10	92952323	C	G	ENST00000260762	ENSG00000138190	EXOC6	TRUE	TRUE
chr10	92952327	C	T	ENST00000260762	ENSG00000138190	EXOC6	TRUE	TRUE
chr10	92952333	A	T	ENST00000260762	ENSG00000138190	EXOC6	TRUE	TRUE
chr10	92952336	G	T	ENST00000260762	ENSG00000138190	EXOC6	TRUE	TRUE
chr10	92952347	T	A	ENST00000260762	ENSG00000138190	EXOC6	TRUE	TRUE
chr10	92952347	T	G	ENST00000260762	ENSG00000138190	EXOC6	TRUE	TRUE
chr10	92952357	A	T	ENST00000260762	ENSG00000138190	EXOC6	TRUE	TRUE
chr10	92952364	C	A	ENST00000260762	ENSG00000138190	EXOC6	TRUE	TRUE
chr10	92952364	C	G	ENST00000260762	ENSG00000138190	EXOC6	TRUE	TRUE
chr10	92952366	G	T	ENST00000260762	ENSG00000138190	EXOC6	TRUE	TRUE
chr10	92952370	C	A	ENST00000260762	ENSG00000138190	EXOC6	TRUE	TRUE
chr10	92952370	C	G	ENST00000260762	ENSG00000138190	EXOC6	TRUE	TRUE
chr10	92952383	G	A	ENST00000260762	ENSG00000138190	EXOC6	TRUE	FALSE
chr10	92952383	G	C	ENST00000260762	ENSG00000138190	EXOC6	TRUE	FALSE
chr10	92952383	G	T	ENST00000260762	ENSG00000138190	EXOC6	TRUE	FALSE
chr10	92952384	T	A	ENST00000260762	ENSG00000138190	EXOC6	TRUE	FALSE
chr10	92952384	T	C	ENST00000260762	ENSG00000138190	EXOC6	TRUE	FALSE
chr10	92952384	T	G	ENST00000260762	ENSG00000138190	EXOC6	TRUE	FALSE
chr10	92954628	A	C	ENST00000260762	ENSG00000138190	EXOC6	TRUE	FALSE
chr10	92954628	A	G	ENST00000260762	ENSG00000138190	EXOC6	TRUE	FALSE
chr10	92954628	A	T	ENST00000260762	ENSG00000138190	EXOC6	TRUE	FALSE
chr10	92954629	G	A	ENST00000260762	ENSG00000138190	EXOC6	TRUE	FALSE
chr10	92954629	G	C	ENST00000260762	ENSG00000138190	EXOC6	TRUE	FALSE
chr10	92954629	G	T	ENST00000260762	ENSG00000138190	EXOC6	TRUE	FALSE
chr10	92954632	C	A	ENST00000260762	ENSG00000138190	EXOC6	TRUE	TRUE
chr10	92954632	C	G	ENST00000260762	ENSG00000138190	EXOC6	TRUE	TRUE
chr10	92954637	G	T	ENST00000260762	ENSG00000138190	EXOC6	TRUE	TRUE
chr10	92954655	A	T	ENST00000260762	ENSG00000138190	EXOC6	TRUE	TRUE
chr10	92954658	A	T	ENST00000260762	ENSG00000138190	EXOC6	TRUE	TRUE
chr10	92954662	C	A	ENST00000260762	ENSG00000138190	EXOC6	TRUE	TRUE
chr10	92954662	C	G	ENST00000260762	ENSG00000138190	EXOC6	TRUE	TRUE
chr10	92954682	A	T	ENST00000260762	ENSG00000138190	EXOC6	TRUE	TRUE
chr10	92954689	T	A	ENST00000260762	ENSG00000138190	EXOC6	TRUE	TRUE
chr10	92954699	T	A	ENST00000260762	ENSG00000138190	EXOC6	TRUE	TRUE
chr10	92954701	T	A	ENST00000260762	ENSG00000138190	EXOC6	TRUE	TRUE
chr10	92954701	T	G	ENST00000260762	ENSG00000138190	EXOC6	TRUE	TRUE
chr10	92954715	A	T	ENST00000260762	ENSG00000138190	EXOC6	TRUE	TRUE
chr10	92954718	A	T	ENST00000260762	ENSG00000138190	EXOC6	TRUE	TRUE
chr10	92954734	T	A	ENST00000260762	ENSG00000138190	EXOC6	TRUE	TRUE
chr10	92954739	G	T	ENST00000260762	ENSG00000138190	EXOC6
chr10	92954742	G	A	ENST00000260762	ENSG00000138190	EXOC6	TRUE	FALSE
chr10	92954742	G	C	ENST00000260762	ENSG00000138190	EXOC6	TRUE	FALSE
chr10	92954742	G	T	ENST00000260762	ENSG00000138190	EXOC6	TRUE	FALSE
chr10	92954743	T	A	ENST00000260762	ENSG00000138190	EXOC6	TRUE	FALSE
chr10	92954743	T	C	ENST00000260762	ENSG00000138190	EXOC6	TRUE	FALSE
chr10	92954743	T	G	ENST00000260762	ENSG00000138190	EXOC6	TRUE	FALSE
chr10	92955578	A	C	ENST00000260762	ENSG00000138190	EXOC6	TRUE	FALSE
chr10	92955578	A	G	ENST00000260762	ENSG00000138190	EXOC6	TRUE	FALSE
chr10	92955578	A	T	ENST00000260762	ENSG00000138190	EXOC6	TRUE	FALSE
chr10	92955579	G	A	ENST00000260762	ENSG00000138190	EXOC6	TRUE	FALSE
chr10	92955579	G	C	ENST00000260762	ENSG00000138190	EXOC6	TRUE	FALSE
chr10	92955579	G	T	ENST00000260762	ENSG00000138190	EXOC6	TRUE	FALSE
chr10	92955586	C	T	ENST00000260762	ENSG00000138190	EXOC6	TRUE	TRUE
chr10	92955613	G	T	ENST00000260762	ENSG00000138190	EXOC6	TRUE	TRUE
chr10	92955616	C	T	ENST00000260762	ENSG00000138190	EXOC6	TRUE	TRUE
chr10	92955624	T	A	ENST00000260762	ENSG00000138190	EXOC6	TRUE	TRUE
chr10	92955625	A	T	ENST00000260762	ENSG00000138190	EXOC6	TRUE	TRUE
chr10	92955630	T	A	ENST00000260762	ENSG00000138190	EXOC6	TRUE	TRUE
chr10	92955630	T	G	ENST00000260762	ENSG00000138190	EXOC6	TRUE	TRUE
chr10	92955634	G	T	ENST00000260762	ENSG00000138190	EXOC6	TRUE	TRUE
chr10	92955667	C	T	ENST00000260762	ENSG00000138190	EXOC6	TRUE	TRUE
chr10	92955670	G	T	ENST00000260762	ENSG00000138190	EXOC6	TRUE	TRUE
chr10	92955688	A	T	ENST00000260762	ENSG00000138190	EXOC6	TRUE	TRUE
chr10	92955696	T	A	ENST00000260762	ENSG00000138190	EXOC6	TRUE	TRUE
chr10	92955696	T	G	ENST00000260762	ENSG00000138190	EXOC6	TRUE	TRUE
chr10	92955697	G	T	ENST00000260762	ENSG00000138190	EXOC6	TRUE	TRUE
chr10	92955712	A	T	ENST00000260762	ENSG00000138190	EXOC6	TRUE	TRUE
chr10	92955715	G	A	ENST00000260762	ENSG00000138190	EXOC6	TRUE	FALSE
chr10	92955715	G	C	ENST00000260762	ENSG00000138190	EXOC6	TRUE	FALSE
chr10	92955715	G	T	ENST00000260762	ENSG00000138190	EXOC6	TRUE	FALSE
chr10	92955716	T	A	ENST00000260762	ENSG00000138190	EXOC6	TRUE	FALSE
chr10	92955716	T	C	ENST00000260762	ENSG00000138190	EXOC6	FALSE	FALSE
chr10	92955716	T	G	ENST00000260762	ENSG00000138190	EXOC6	TRUE	FALSE
chr10	92974051	A	C	ENST00000260762	ENSG00000138190	EXOC6	TRUE	FALSE
chr10	92974051	A	G	ENST00000260762	ENSG00000138190	EXOC6	TRUE	FALSE
chr10	92974051	A	T	ENST00000260762	ENSG00000138190	EXOC6	TRUE	FALSE
chr10	92974052	G	A	ENST00000260762	ENSG00000138190	EXOC6	TRUE	FALSE
chr10	92974052	G	C	ENST00000260762	ENSG00000138190	EXOC6	TRUE	FALSE
chr10	92974052	G	T	ENST00000260762	ENSG00000138190	EXOC6	TRUE	FALSE
chr10	92974059	C	T	ENST00000260762	ENSG00000138190	EXOC6	TRUE	TRUE
chr10	92974071	G	T	ENST00000260762	ENSG00000138190	EXOC6	TRUE	TRUE
chr10	92974074	G	T	ENST00000260762	ENSG00000138190	EXOC6	TRUE	TRUE
chr10	92974077	G	T	ENST00000260762	ENSG00000138190	EXOC6	TRUE	TRUE
chr10	92974085	T	A	ENST00000260762	ENSG00000138190	EXOC6	TRUE	TRUE
chr10	92974085	T	G	ENST00000260762	ENSG00000138190	EXOC6	TRUE	TRUE
chr10	92974089	A	T	ENST00000260762	ENSG00000138190	EXOC6	TRUE	TRUE
chr10	92974098	C	T	ENST00000260762	ENSG00000138190	EXOC6	TRUE	TRUE
chr10	92974101	A	T	ENST00000260762	ENSG00000138190	EXOC6	TRUE	TRUE
chr10	92974110	G	T	ENST00000260762	ENSG00000138190	EXOC6	TRUE	TRUE
chr10	92974119	C	T	ENST00000260762	ENSG00000138190	EXOC6	TRUE	TRUE
chr10	92974133	T	A	ENST00000260762	ENSG00000138190	EXOC6	TRUE	TRUE
chr10	92974133	T	G	ENST00000260762	ENSG00000138190	EXOC6	TRUE	TRUE
chr10	92974138	G	A	ENST00000260762	ENSG00000138190	EXOC6	TRUE	TRUE
chr10	92974139	G	A	ENST00000260762	ENSG00000138190	EXOC6	TRUE	TRUE
chr10	92974149	G	T	ENST00000260762	ENSG00000138190	EXOC6	TRUE	TRUE
chr10	92974158	G	T	ENST00000260762	ENSG00000138190	EXOC6	TRUE	TRUE
chr10	92974161	A	T	ENST00000260762	ENSG00000138190	EXOC6	TRUE	TRUE
chr10	92974175	T	A	ENST00000260762	ENSG00000138190	EXOC6	TRUE	TRUE
chr10	92974175	T	G	ENST00000260762	ENSG00000138190	EXOC6	TRUE	TRUE
chr10	92974177	T	A	ENST00000260762	ENSG00000138190	EXOC6	TRUE	TRUE
chr10	92974177	T	G	ENST00000260762	ENSG00000138190	EXOC6	TRUE	TRUE
chr10	92974198	T	A	ENST00000260762	ENSG00000138190	EXOC6	TRUE	TRUE
chr10	92974200	A	T	ENST00000260762	ENSG00000138190	EXOC6	TRUE	TRUE
chr10	92974212	C	T	ENST00000260762	ENSG00000138190	EXOC6	TRUE	TRUE
chr10	92974228	T	A	ENST00000260762	ENSG00000138190	EXOC6	TRUE	TRUE
chr10	92974233	G	A	ENST00000260762	ENSG00000138190	EXOC6	TRUE	FALSE
chr10	92974233	G	C	ENST00000260762	ENSG00000138190	EXOC6	TRUE	FALSE
chr10	92974233	G	T	ENST00000260762	ENSG00000138190	EXOC6	TRUE	FALSE
chr10	92974234	T	A	ENST00000260762	ENSG00000138190	EXOC6	TRUE	FALSE
chr10	92974234	T	C	ENST00000260762	ENSG00000138190	EXOC6	FALSE	FALSE
chr10	92974234	T	G	ENST00000260762	ENSG00000138190	EXOC6	TRUE	FALSE
chr10	92997472	A	C	ENST00000260762	ENSG00000138190	EXOC6	TRUE	FALSE
chr10	92997472	A	G	ENST00000260762	ENSG00000138190	EXOC6	TRUE	FALSE
chr10	92997472	A	T	ENST00000260762	ENSG00000138190	EXOC6	TRUE	FALSE
chr10	92997473	G	A	ENST00000260762	ENSG00000138190	EXOC6	TRUE	FALSE
chr10	92997473	G	C	ENST00000260762	ENSG00000138190	EXOC6	TRUE	FALSE
chr10	92997473	G	T	ENST00000260762	ENSG00000138190	EXOC6	TRUE	FALSE
chr10	92997477	A	T	ENST00000260762	ENSG00000138190	EXOC6	TRUE	TRUE
chr10	92997486	C	T	ENST00000260762	ENSG00000138190	EXOC6	TRUE	TRUE
chr10	92997497	C	A	ENST00000260762	ENSG00000138190	EXOC6	TRUE	TRUE
chr10	92997502	C	A	ENST00000260762	ENSG00000138190	EXOC6	TRUE	TRUE
chr10	92997502	C	G	ENST00000260762	ENSG00000138190	EXOC6	TRUE	TRUE
chr10	92997509	C	A	ENST00000260762	ENSG00000138190	EXOC6	TRUE	TRUE
chr10	92997510	C	T	ENST00000260762	ENSG00000138190	EXOC6	TRUE	TRUE
chr10	92997520	C	A	ENST00000260762	ENSG00000138190	EXOC6	TRUE	TRUE
chr10	92997520	C	G	ENST00000260762	ENSG00000138190	EXOC6	TRUE	TRUE
chr10	92997529	T	A	ENST00000260762	ENSG00000138190	EXOC6	TRUE	TRUE
chr10	92997529	T	G	ENST00000260762	ENSG00000138190	EXOC6	TRUE	TRUE
chr10	92997534	C	T	ENST00000260762	ENSG00000138190	EXOC6	TRUE	TRUE
chr10	92997552	G	T	ENST00000260762	ENSG00000138190	EXOC6	TRUE	TRUE
chr10	92997556	T	A	ENST00000260762	ENSG00000138190	EXOC6	TRUE	TRUE
chr10	92997556	T	G	ENST00000260762	ENSG00000138190	EXOC6	TRUE	TRUE
chr10	92997558	A	T	ENST00000260762	ENSG00000138190	EXOC6	TRUE	TRUE
chr10	92997561	C	T	ENST00000260762	ENSG00000138190	EXOC6	TRUE	TRUE
chr10	92997573	G	T	ENST00000260762	ENSG00000138190	EXOC6	TRUE	TRUE
chr10	92997582	C	T	ENST00000260762	ENSG00000138190	EXOC6	TRUE	TRUE
chr10	92997585	C	T	ENST00000260762	ENSG00000138190	EXOC6	TRUE	TRUE
chr10	92997595	T	A	ENST00000260762	ENSG00000138190	EXOC6	TRUE	TRUE
chr10	92997595	T	G	ENST00000260762	ENSG00000138190	EXOC6	TRUE	TRUE
chr10	92997606	C	T	ENST00000260762	ENSG00000138190	EXOC6	TRUE	TRUE
chr10	92997611	T	A	ENST00000260762	ENSG00000138190	EXOC6	TRUE	TRUE
chr10	92997612	G	T	ENST00000260762	ENSG00000138190	EXOC6	TRUE	TRUE
chr10	92997616	G	A	ENST00000260762	ENSG00000138190	EXOC6	TRUE	FALSE
chr10	92997616	G	C	ENST00000260762	ENSG00000138190	EXOC6	TRUE	FALSE
chr10	92997616	G	T	ENST00000260762	ENSG00000138190	EXOC6	TRUE	FALSE
chr10	92997617	T	A	ENST00000260762	ENSG00000138190	EXOC6	TRUE	FALSE
chr10	92997617	T	C	ENST00000260762	ENSG00000138190	EXOC6	TRUE	FALSE
chr10	92997617	T	G	ENST00000260762	ENSG00000138190	EXOC6	TRUE	FALSE
chr10	93014192	A	C	ENST00000260762	ENSG00000138190	EXOC6	TRUE	FALSE
chr10	93014192	A	G	ENST00000260762	ENSG00000138190	EXOC6	TRUE	FALSE
chr10	93014192	A	T	ENST00000260762	ENSG00000138190	EXOC6	TRUE	FALSE
chr10	93014193	G	A	ENST00000260762	ENSG00000138190	EXOC6	TRUE	FALSE
chr10	93014193	G	C	ENST00000260762	ENSG00000138190	EXOC6	TRUE	FALSE
chr10	93014193	G	T	ENST00000260762	ENSG00000138190	EXOC6	TRUE	FALSE
chr10	93014194	T	A	ENST00000260762	ENSG00000138190	EXOC6
chr10	93014208	G	T	ENST00000260762	ENSG00000138190	EXOC6	TRUE	TRUE
chr10	93014220	G	T	ENST00000260762	ENSG00000138190	EXOC6	TRUE	TRUE
chr10	93014226	C	T	ENST00000260762	ENSG00000138190	EXOC6	TRUE	TRUE
chr10	93014241	C	T	ENST00000260762	ENSG00000138190	EXOC6	TRUE	TRUE
chr10	93014262	A	T	ENST00000260762	ENSG00000138190	EXOC6	TRUE	TRUE
chr10	93014265	C	T	ENST00000260762	ENSG00000138190	EXOC6	TRUE	TRUE
chr10	93014268	G	A	ENST00000260762	ENSG00000138190	EXOC6	TRUE	FALSE
chr10	93014268	G	C	ENST00000260762	ENSG00000138190	EXOC6	TRUE	FALSE
chr10	93014268	G	T	ENST00000260762	ENSG00000138190	EXOC6	TRUE	FALSE
chr10	93014269	T	A	ENST00000260762	ENSG00000138190	EXOC6	TRUE	FALSE
chr10	93014269	T	C	ENST00000260762	ENSG00000138190	EXOC6	TRUE	FALSE
chr10	93014269	T	G	ENST00000260762	ENSG00000138190	EXOC6	TRUE	FALSE
chr10	93056922	A	C	ENST00000260762	ENSG00000138190	EXOC6	TRUE	FALSE
chr10	93056922	A	G	ENST00000260762	ENSG00000138190	EXOC6	TRUE	FALSE
chr10	93056922	A	T	ENST00000260762	ENSG00000138190	EXOC6	TRUE	FALSE
chr10	93056923	G	A	ENST00000260762	ENSG00000138190	EXOC6	TRUE	FALSE
chr10	93056923	G	C	ENST00000260762	ENSG00000138190	EXOC6	TRUE	FALSE
chr10	93056923	G	T	ENST00000260762	ENSG00000138190	EXOC6	TRUE	FALSE
chr10	93056946	G	A	ENST00000260762	ENSG00000138190	EXOC6	TRUE	TRUE
chr10	93056947	G	A	ENST00000260762	ENSG00000138190	EXOC6	TRUE	TRUE
chr10	93056952	G	A	ENST00000260762	ENSG00000138190	EXOC6	TRUE	TRUE
chr10	93056953	G	A	ENST00000260762	ENSG00000138190	EXOC6	TRUE	TRUE
chr10	93056962	C	A	ENST00000260762	ENSG00000138190	EXOC6	TRUE	TRUE
chr10	93056962	C	G	ENST00000260762	ENSG00000138190	EXOC6	TRUE	TRUE
chr10	93056974	T	A	ENST00000260762	ENSG00000138190	EXOC6	TRUE	TRUE
chr10	93056974	T	G	ENST00000260762	ENSG00000138190	EXOC6	TRUE	TRUE
chr10	93056978	C	T	ENST00000260762	ENSG00000138190	EXOC6	TRUE	TRUE
chr10	93056990	A	T	ENST00000260762	ENSG00000138190	EXOC6	FALSE	FALSE
chr10	93056995	C	A	ENST00000260762	ENSG00000138190	EXOC6	FALSE	FALSE
chr10	93056995	C	G	ENST00000260762	ENSG00000138190	EXOC6	FALSE	FALSE
chr10	93057030	T	A	ENST00000260762	ENSG00000138190	EXOC6	FALSE	FALSE
chr10	93057032	G	T	ENST00000260762	ENSG00000138190	EXOC6	FALSE	FALSE
chr10	93057035	A	T	ENST00000260762	ENSG00000138190	EXOC6	FALSE	FALSE
chr10	93057037	G	A	ENST00000260762	ENSG00000138190	EXOC6	TRUE	FALSE
chr10	93057037	G	C	ENST00000260762	ENSG00000138190	EXOC6	TRUE	FALSE
chr10	93057037	G	T	ENST00000260762	ENSG00000138190	EXOC6	TRUE	FALSE
chr10	93057038	T	A	ENST00000260762	ENSG00000138190	EXOC6	TRUE	FALSE
chr10	93057038	T	C	ENST00000260762	ENSG00000138190	EXOC6	TRUE	FALSE
chr10	93057038	T	G	ENST00000260762	ENSG00000138190	EXOC6	TRUE	FALSE
chr10	93058221	A	C	ENST00000260762	ENSG00000138190	EXOC6	TRUE	FALSE
chr10	93058221	A	G	ENST00000260762	ENSG00000138190	EXOC6	TRUE	FALSE
chr10	93058221	A	T	ENST00000260762	ENSG00000138190	EXOC6	TRUE	FALSE
chr10	93058222	G	A	ENST00000260762	ENSG00000138190	EXOC6	TRUE	FALSE
chr10	93058222	G	C	ENST00000260762	ENSG00000138190	EXOC6	TRUE	FALSE
chr10	93058222	G	T	ENST00000260762	ENSG00000138190	EXOC6	TRUE	FALSE
chr10	93058227	A	T	ENST00000260762	ENSG00000138190	EXOC6	FALSE	FALSE
chr10	93058239	A	T	ENST00000260762	ENSG00000138190	EXOC6	FALSE	FALSE
chr10	93058242	A	T	ENST00000260762	ENSG00000138190	EXOC6	FALSE	FALSE
chr10	93058260	C	T	ENST00000260762	ENSG00000138190	EXOC6	FALSE	FALSE
chr10	93058269	A	T	ENST00000260762	ENSG00000138190	EXOC6	FALSE	FALSE
chr10	93058278	C	T	ENST00000260762	ENSG00000138190	EXOC6	FALSE	FALSE
chr10	93058284	A	T	ENST00000260762	ENSG00000138190	EXOC6	FALSE	FALSE
chr10	93058287	C	T	ENST00000260762	ENSG00000138190	EXOC6	FALSE	FALSE
chr10	93058290	A	T	ENST00000260762	ENSG00000138190	EXOC6	FALSE	FALSE
chr10	93058294	T	A	ENST00000260762	ENSG00000138190	EXOC6	FALSE	FALSE
chr10	93058299	G	T	ENST00000260762	ENSG00000138190	EXOC6	FALSE	FALSE
chr10	93058311	A	T	ENST00000260762	ENSG00000138190	EXOC6	FALSE	FALSE
chr10	93058314	C	T	ENST00000260762	ENSG00000138190	EXOC6	FALSE	FALSE
chr10	93058320	A	T	ENST00000260762	ENSG00000138190	EXOC6
chr10	93058327	T	A	ENST00000260762	ENSG00000138190	EXOC6	FALSE	FALSE
chr10	93058344	C	T	ENST00000260762	ENSG00000138190	EXOC6	FALSE	FALSE
chr10	93061274	G	A	ENST00000651965	ENSG00000187553	CYP26C1	FALSE	FALSE
chr10	93061275	G	A	ENST00000651965	ENSG00000187553	CYP26C1	FALSE	FALSE
chr10	93061287	C	A	ENST00000651965	ENSG00000187553	CYP26C1	FALSE	FALSE
chr10	93061292	C	A	ENST00000651965	ENSG00000187553	CYP26C1	FALSE	FALSE
chr10	93061292	C	G	ENST00000651965	ENSG00000187553	CYP26C1	FALSE	FALSE
chr10	93061326	C	A	ENST00000651965	ENSG00000187553	CYP26C1	TRUE	FALSE
chr10	93061351	C	T	ENST00000651965	ENSG00000187553	CYP26C1	TRUE	TRUE
chr10	93061361	G	A	ENST00000651965	ENSG00000187553	CYP26C1	TRUE	TRUE
chr10	93061362	G	A	ENST00000651965	ENSG00000187553	CYP26C1	TRUE	TRUE
chr10	93061373	G	A	ENST00000651965	ENSG00000187553	CYP26C1	TRUE	TRUE
chr10	93061374	G	A	ENST00000651965	ENSG00000187553	CYP26C1	TRUE	TRUE
chr10	93061414	A	T	ENST00000651965	ENSG00000187553	CYP26C1	TRUE	TRUE
chr10	93061430	G	A	ENST00000651965	ENSG00000187553	CYP26C1	TRUE	TRUE
chr10	93061431	G	A	ENST00000651965	ENSG00000187553	CYP26C1	TRUE	TRUE
chr10	93061444	G	T	ENST00000651965	ENSG00000187553	CYP26C1	TRUE	TRUE
chr10	93061457	G	A	ENST00000651965	ENSG00000187553	CYP26C1	TRUE	TRUE
chr10	93061458	G	A	ENST00000651965	ENSG00000187553	CYP26C1	TRUE	TRUE
chr10	93061460	T	A	ENST00000651965	ENSG00000187553	CYP26C1	TRUE	TRUE
chr10	93061460	T	G	ENST00000651965	ENSG00000187553	CYP26C1	TRUE	TRUE
chr10	93061465	C	T	ENST00000651965	ENSG00000187553	CYP26C1	TRUE	TRUE
chr10	93061468	G	A	ENST00000651965	ENSG00000187553	CYP26C1	FALSE	FALSE
chr10	93061468	G	C	ENST00000651965	ENSG00000187553	CYP26C1	FALSE	FALSE
chr10	93061468	G	T	ENST00000651965	ENSG00000187553	CYP26C1	FALSE	FALSE
chr10	93061469	T	A	ENST00000651965	ENSG00000187553	CYP26C1	FALSE	FALSE
chr10	93061469	T	C	ENST00000651965	ENSG00000187553	CYP26C1	FALSE	FALSE
chr10	93061469	T	G	ENST00000651965	ENSG00000187553	CYP26C1	FALSE	FALSE
chr10	93062008	A	C	ENST00000651965	ENSG00000187553	CYP26C1	FALSE	FALSE
chr10	93062008	A	G	ENST00000651965	ENSG00000187553	CYP26C1	FALSE	FALSE
chr10	93062008	A	T	ENST00000651965	ENSG00000187553	CYP26C1	FALSE	FALSE
chr10	93062009	G	A	ENST00000651965	ENSG00000187553	CYP26C1	FALSE	FALSE
chr10	93062009	G	C	ENST00000651965	ENSG00000187553	CYP26C1	FALSE	FALSE
chr10	93062009	G	T	ENST00000651965	ENSG00000187553	CYP26C1	FALSE	FALSE
chr10	93062014	C	A	ENST00000651965	ENSG00000187553	CYP26C1	TRUE	TRUE
chr10	93062034	C	T	ENST00000651965	ENSG00000187553	CYP26C1	TRUE	TRUE
chr10	93062037	G	T	ENST00000651965	ENSG00000187553	CYP26C1	TRUE	TRUE
chr10	93062045	T	A	ENST00000651965	ENSG00000187553	CYP26C1	TRUE	TRUE
chr10	93062045	T	G	ENST00000651965	ENSG00000187553	CYP26C1	TRUE	TRUE
chr10	93062058	A	T	ENST00000651965	ENSG00000187553	CYP26C1	TRUE	TRUE
chr10	93062103	G	T	ENST00000651965	ENSG00000187553	CYP26C1	TRUE	TRUE
chr10	93062130	G	T	ENST00000651965	ENSG00000187553	CYP26C1	TRUE	TRUE
chr10	93062151	C	T	ENST00000651965	ENSG00000187553	CYP26C1	TRUE	TRUE
chr10	93062155	G	A	ENST00000651965	ENSG00000187553	CYP26C1	TRUE	TRUE
chr10	93062156	G	A	ENST00000651965	ENSG00000187553	CYP26C1	TRUE	TRUE
chr10	93062160	C	T	ENST00000651965	ENSG00000187553	CYP26C1	TRUE	TRUE
chr10	93062185	C	A	ENST00000651965	ENSG00000187553	CYP26C1	TRUE	TRUE
chr10	93062211	G	T	ENST00000651965	ENSG00000187553	CYP26C1	TRUE	TRUE
chr10	93062232	A	T	ENST00000651965	ENSG00000187553	CYP26C1	TRUE	TRUE
chr10	93062235	G	A	ENST00000651965	ENSG00000187553	CYP26C1	TRUE	FALSE
chr10	93062235	G	C	ENST00000651965	ENSG00000187553	CYP26C1	TRUE	FALSE
chr10	93062235	G	T	ENST00000651965	ENSG00000187553	CYP26C1	TRUE	FALSE
chr10	93062236	T	A	ENST00000651965	ENSG00000187553	CYP26C1	TRUE	FALSE
chr10	93062236	T	C	ENST00000651965	ENSG00000187553	CYP26C1	TRUE	FALSE
chr10	93062236	T	G	ENST00000651965	ENSG00000187553	CYP26C1	TRUE	FALSE
chr10	93062718	A	C	ENST00000651965	ENSG00000187553	CYP26C1	FALSE	FALSE
chr10	93062718	A	G	ENST00000651965	ENSG00000187553	CYP26C1	FALSE	FALSE
chr10	93062718	A	T	ENST00000651965	ENSG00000187553	CYP26C1	FALSE	FALSE
chr10	93062719	G	A	ENST00000651965	ENSG00000187553	CYP26C1	FALSE	FALSE
chr10	93062719	G	C	ENST00000651965	ENSG00000187553	CYP26C1	FALSE	FALSE
chr10	93062719	G	T	ENST00000651965	ENSG00000187553	CYP26C1	FALSE	FALSE
chr10	93062753	G	T	ENST00000651965	ENSG00000187553	CYP26C1	TRUE	TRUE
chr10	93062761	C	A	ENST00000651965	ENSG00000187553	CYP26C1	TRUE	TRUE
chr10	93062761	C	G	ENST00000651965	ENSG00000187553	CYP26C1	TRUE	TRUE
chr10	93062774	C	T	ENST00000651965	ENSG00000187553	CYP26C1	TRUE	TRUE
chr10	93062792	G	T	ENST00000651965	ENSG00000187553	CYP26C1	TRUE	TRUE
chr10	93062805	G	A	ENST00000651965	ENSG00000187553	CYP26C1	TRUE	TRUE
chr10	93062806	G	A	ENST00000651965	ENSG00000187553	CYP26C1	TRUE	TRUE
chr10	93062809	C	A	ENST00000651965	ENSG00000187553	CYP26C1	TRUE	TRUE
chr10	93062829	C	A	ENST00000651965	ENSG00000187553	CYP26C1	TRUE	TRUE
chr10	93062829	C	G	ENST00000651965	ENSG00000187553	CYP26C1	TRUE	TRUE
chr10	93062836	C	A	ENST00000651965	ENSG00000187553	CYP26C1	TRUE	TRUE
chr10	93062836	C	G	ENST00000651965	ENSG00000187553	CYP26C1	TRUE	TRUE
chr10	93062846	A	T	ENST00000651965	ENSG00000187553	CYP26C1	TRUE	TRUE
chr10	93062889	T	A	ENST00000651965	ENSG00000187553	CYP26C1	TRUE	TRUE
chr10	93062900	G	T	ENST00000651965	ENSG00000187553	CYP26C1	TRUE	TRUE
chr10	93062906	C	T	ENST00000651965	ENSG00000187553	CYP26C1	TRUE	TRUE
chr10	93062911	C	A	ENST00000651965	ENSG00000187553	CYP26C1	TRUE	TRUE
chr10	93062933	G	T	ENST00000651965	ENSG00000187553	CYP26C1	TRUE	TRUE
chr10	93062936	C	T	ENST00000651965	ENSG00000187553	CYP26C1	TRUE	TRUE
chr10	93062945	G	T	ENST00000651965	ENSG00000187553	CYP26C1	TRUE	TRUE
chr10	93062958	C	A	ENST00000651965	ENSG00000187553	CYP26C1	TRUE	TRUE
chr10	93062958	C	G	ENST00000651965	ENSG00000187553	CYP26C1	TRUE	TRUE
chr10	93062993	A	T	ENST00000651965	ENSG00000187553	CYP26C1	TRUE	TRUE
chr10	93062996	G	A	ENST00000651965	ENSG00000187553	CYP26C1	TRUE	FALSE
chr10	93062996	G	C	ENST00000651965	ENSG00000187553	CYP26C1	TRUE	FALSE
chr10	93062996	G	T	ENST00000651965	ENSG00000187553	CYP26C1	TRUE	FALSE
chr10	93062997	T	A	ENST00000651965	ENSG00000187553	CYP26C1	TRUE	FALSE
chr10	93062997	T	C	ENST00000651965	ENSG00000187553	CYP26C1	TRUE	FALSE
chr10	93062997	T	G	ENST00000651965	ENSG00000187553	CYP26C1	TRUE	FALSE
chr10	93064379	A	C	ENST00000651965	ENSG00000187553	CYP26C1	TRUE	FALSE
chr10	93064379	A	G	ENST00000651965	ENSG00000187553	CYP26C1	TRUE	FALSE
chr10	93064379	A	T	ENST00000651965	ENSG00000187553	CYP26C1	TRUE	FALSE
chr10	93064380	G	A	ENST00000651965	ENSG00000187553	CYP26C1	TRUE	FALSE
chr10	93064380	G	C	ENST00000651965	ENSG00000187553	CYP26C1	TRUE	FALSE
chr10	93064380	G	T	ENST00000651965	ENSG00000187553	CYP26C1	TRUE	FALSE
chr10	93064399	C	T	ENST00000651965	ENSG00000187553	CYP26C1	TRUE	TRUE
chr10	93064417	G	T	ENST00000651965	ENSG00000187553	CYP26C1	TRUE	TRUE
chr10	93064432	G	T	ENST00000651965	ENSG00000187553	CYP26C1	TRUE	TRUE
chr10	93064435	A	T	ENST00000651965	ENSG00000187553	CYP26C1	TRUE	TRUE
chr10	93064444	G	T	ENST00000651965	ENSG00000187553	CYP26C1	TRUE	TRUE
chr10	93064450	A	T	ENST00000651965	ENSG00000187553	CYP26C1	TRUE	TRUE
chr10	93064459	G	T	ENST00000651965	ENSG00000187553	CYP26C1	TRUE	TRUE
chr10	93064501	G	T	ENST00000651965	ENSG00000187553	CYP26C1	TRUE	TRUE
chr10	93064513	G	T	ENST00000651965	ENSG00000187553	CYP26C1	TRUE	TRUE
chr10	93064525	C	T	ENST00000651965	ENSG00000187553	CYP26C1	TRUE	TRUE
chr10	93064528	G	T	ENST00000651965	ENSG00000187553	CYP26C1	TRUE	TRUE
chr10	93064534	A	T	ENST00000651965	ENSG00000187553	CYP26C1	TRUE	TRUE
chr10	93064537	G	A	ENST00000651965	ENSG00000187553	CYP26C1	TRUE	FALSE
chr10	93064537	G	C	ENST00000651965	ENSG00000187553	CYP26C1	TRUE	FALSE
chr10	93064537	G	T	ENST00000651965	ENSG00000187553	CYP26C1	TRUE	FALSE
chr10	93064538	T	A	ENST00000651965	ENSG00000187553	CYP26C1	TRUE	FALSE
chr10	93064538	T	C	ENST00000651965	ENSG00000187553	CYP26C1	FALSE	FALSE
chr10	93064538	T	G	ENST00000651965	ENSG00000187553	CYP26C1	TRUE	FALSE
chr10	93065954	A	C	ENST00000651965	ENSG00000187553	CYP26C1	TRUE	FALSE
chr10	93065954	A	G	ENST00000651965	ENSG00000187553	CYP26C1	TRUE	FALSE
chr10	93065954	A	T	ENST00000651965	ENSG00000187553	CYP26C1	TRUE	FALSE
chr10	93065955	G	A	ENST00000651965	ENSG00000187553	CYP26C1	TRUE	FALSE
chr10	93065955	G	C	ENST00000651965	ENSG00000187553	CYP26C1	TRUE	FALSE
chr10	93065955	G	T	ENST00000651965	ENSG00000187553	CYP26C1	TRUE	FALSE
chr10	93065956	G	T	ENST00000651965	ENSG00000187553	CYP26C1	TRUE	TRUE
chr10	93065960	C	A	ENST00000651965	ENSG00000187553	CYP26C1	TRUE	TRUE
chr10	93065968	G	T	ENST00000651965	ENSG00000187553	CYP26C1	TRUE	TRUE
chr10	93066014	C	A	ENST00000651965	ENSG00000187553	CYP26C1	TRUE	TRUE
chr10	93066034	C	T	ENST00000651965	ENSG00000187553	CYP26C1	TRUE	TRUE
chr10	93066055	A	T	ENST00000651965	ENSG00000187553	CYP26C1	TRUE	TRUE
chr10	93066064	G	T	ENST00000651965	ENSG00000187553	CYP26C1	TRUE	TRUE
chr10	93066067	G	T	ENST00000651965	ENSG00000187553	CYP26C1	TRUE	TRUE
chr10	93066079	C	T	ENST00000651965	ENSG00000187553	CYP26C1	TRUE	TRUE
chr10	93066099	C	A	ENST00000651965	ENSG00000187553	CYP26C1
chr10	93066105	C	A	ENST00000651965	ENSG00000187553	CYP26C1
chr10	93066130	G	T	ENST00000651965	ENSG00000187553	CYP26C1
chr10	93066150	C	A	ENST00000651965	ENSG00000187553	CYP26C1
chr10	93066156	C	A	ENST00000651965	ENSG00000187553	CYP26C1
chr10	93066157	G	T	ENST00000651965	ENSG00000187553	CYP26C1
chr10	93066198	C	A	ENST00000651965	ENSG00000187553	CYP26C1	TRUE	TRUE
chr10	93066198	C	G	ENST00000651965	ENSG00000187553	CYP26C1	TRUE	TRUE
chr10	93066207	C	A	ENST00000651965	ENSG00000187553	CYP26C1	TRUE	TRUE
chr10	93066214	A	T	ENST00000651965	ENSG00000187553	CYP26C1	TRUE	TRUE
chr10	93066217	G	T	ENST00000651965	ENSG00000187553	CYP26C1	TRUE	TRUE
chr10	93066255	C	A	ENST00000651965	ENSG00000187553	CYP26C1
chr10	93066255	C	G	ENST00000651965	ENSG00000187553	CYP26C1
chr10	93066277	G	T	ENST00000651965	ENSG00000187553	CYP26C1
chr10	93066286	G	A	ENST00000651965	ENSG00000187553	CYP26C1	TRUE	FALSE
chr10	93066286	G	C	ENST00000651965	ENSG00000187553	CYP26C1	TRUE	FALSE
chr10	93066286	G	T	ENST00000651965	ENSG00000187553	CYP26C1	TRUE	FALSE
chr10	93066287	T	A	ENST00000651965	ENSG00000187553	CYP26C1	TRUE	FALSE
chr10	93066287	T	C	ENST00000651965	ENSG00000187553	CYP26C1	TRUE	FALSE
chr10	93066287	T	G	ENST00000651965	ENSG00000187553	CYP26C1	TRUE	FALSE
chr10	93068318	A	C	ENST00000651965	ENSG00000187553	CYP26C1	TRUE	FALSE
chr10	93068318	A	G	ENST00000651965	ENSG00000187553	CYP26C1	TRUE	FALSE
chr10	93068318	A	T	ENST00000651965	ENSG00000187553	CYP26C1	TRUE	FALSE
chr10	93068319	G	A	ENST00000651965	ENSG00000187553	CYP26C1	TRUE	FALSE
chr10	93068319	G	C	ENST00000651965	ENSG00000187553	CYP26C1	TRUE	FALSE
chr10	93068319	G	T	ENST00000651965	ENSG00000187553	CYP26C1	TRUE	FALSE
chr10	93068325	C	A	ENST00000651965	ENSG00000187553	CYP26C1	FALSE	FALSE
chr10	93068325	C	G	ENST00000651965	ENSG00000187553	CYP26C1	FALSE	FALSE
chr10	93068326	C	T	ENST00000651965	ENSG00000187553	CYP26C1	FALSE	FALSE
chr10	93068335	A	T	ENST00000651965	ENSG00000187553	CYP26C1	FALSE	FALSE
chr10	93068342	G	A	ENST00000651965	ENSG00000187553	CYP26C1	FALSE	FALSE
chr10	93068343	G	A	ENST00000651965	ENSG00000187553	CYP26C1	FALSE	FALSE
chr10	93068355	T	A	ENST00000651965	ENSG00000187553	CYP26C1	FALSE	FALSE
chr10	93068355	T	G	ENST00000651965	ENSG00000187553	CYP26C1	FALSE	FALSE
chr10	93068374	G	T	ENST00000651965	ENSG00000187553	CYP26C1	FALSE	FALSE
chr10	93068391	C	A	ENST00000651965	ENSG00000187553	CYP26C1	FALSE	FALSE
chr10	93068391	C	G	ENST00000651965	ENSG00000187553	CYP26C1	FALSE	FALSE
chr10	93068404	G	T	ENST00000651965	ENSG00000187553	CYP26C1	FALSE	FALSE
chr10	93068419	G	T	ENST00000651965	ENSG00000187553	CYP26C1	FALSE	FALSE
chr10	93068440	G	T	ENST00000651965	ENSG00000187553	CYP26C1	FALSE	FALSE
chr10	93068475	C	A	ENST00000651965	ENSG00000187553	CYP26C1	FALSE	FALSE
chr10	93068475	C	G	ENST00000651965	ENSG00000187553	CYP26C1	FALSE	FALSE
chr10	93068505	C	A	ENST00000651965	ENSG00000187553	CYP26C1	FALSE	FALSE
chr10	93068512	C	T	ENST00000651965	ENSG00000187553	CYP26C1	FALSE	FALSE
chr10	93068515	G	T	ENST00000651965	ENSG00000187553	CYP26C1	FALSE	FALSE
chr10	93068524	C	T	ENST00000651965	ENSG00000187553	CYP26C1	FALSE	FALSE
chr10	93068536	C	T	ENST00000651965	ENSG00000187553	CYP26C1	FALSE	FALSE
chr10	93068551	G	T	ENST00000651965	ENSG00000187553	CYP26C1	FALSE	FALSE
chr10	93068573	G	A	ENST00000651965	ENSG00000187553	CYP26C1	FALSE	FALSE
chr10	93068574	G	A	ENST00000651965	ENSG00000187553	CYP26C1	FALSE	FALSE
chr10	93068575	G	T	ENST00000651965	ENSG00000187553	CYP26C1	FALSE	FALSE
chr10	93068605	C	T	ENST00000651965	ENSG00000187553	CYP26C1	FALSE	FALSE
chr10	93068669	C	A	ENST00000651965	ENSG00000187553	CYP26C1	FALSE	FALSE
chr10	93068691	C	A	ENST00000651965	ENSG00000187553	CYP26C1	FALSE	FALSE
chr10	93073970	C	A	ENST00000224356	ENSG00000095596	CYP26A1	FALSE	FALSE
chr10	93074010	A	T	ENST00000224356	ENSG00000095596	CYP26A1	TRUE	TRUE
chr10	93074017	G	A	ENST00000224356	ENSG00000095596	CYP26A1	TRUE	TRUE
chr10	93074018	G	A	ENST00000224356	ENSG00000095596	CYP26A1	TRUE	TRUE
chr10	93074027	C	A	ENST00000224356	ENSG00000095596	CYP26A1	TRUE	TRUE
chr10	93074027	C	G	ENST00000224356	ENSG00000095596	CYP26A1	TRUE	TRUE
chr10	93074030	C	A	ENST00000224356	ENSG00000095596	CYP26A1	TRUE	TRUE
chr10	93074054	T	A	ENST00000224356	ENSG00000095596	CYP26A1	TRUE	TRUE
chr10	93074065	T	A	ENST00000224356	ENSG00000095596	CYP26A1
chr10	93074100	G	T	ENST00000224356	ENSG00000095596	CYP26A1
chr10	93074107	T	A	ENST00000224356	ENSG00000095596	CYP26A1
chr10	93074109	C	T	ENST00000224356	ENSG00000095596	CYP26A1
chr10	93074121	C	T	ENST00000224356	ENSG00000095596	CYP26A1
chr10	93074124	G	A	ENST00000224356	ENSG00000095596	CYP26A1	TRUE	FALSE
chr10	93074124	G	C	ENST00000224356	ENSG00000095596	CYP26A1	TRUE	FALSE
chr10	93074124	G	T	ENST00000224356	ENSG00000095596	CYP26A1	TRUE	FALSE
chr10	93074125	T	A	ENST00000224356	ENSG00000095596	CYP26A1	TRUE	FALSE
chr10	93074125	T	C	ENST00000224356	ENSG00000095596	CYP26A1	TRUE	FALSE
chr10	93074125	T	G	ENST00000224356	ENSG00000095596	CYP26A1	TRUE	FALSE
chr10	93074306	A	C	ENST00000224356	ENSG00000095596	CYP26A1	TRUE	FALSE
chr10	93074306	A	G	ENST00000224356	ENSG00000095596	CYP26A1	TRUE	FALSE
chr10	93074306	A	T	ENST00000224356	ENSG00000095596	CYP26A1	TRUE	FALSE
chr10	93074307	G	A	ENST00000224356	ENSG00000095596	CYP26A1	TRUE	FALSE
chr10	93074307	G	C	ENST00000224356	ENSG00000095596	CYP26A1	TRUE	FALSE
chr10	93074307	G	T	ENST00000224356	ENSG00000095596	CYP26A1	TRUE	FALSE
chr10	93074314	A	T	ENST00000224356	ENSG00000095596	CYP26A1	TRUE	TRUE
chr10	93074323	C	T	ENST00000224356	ENSG00000095596	CYP26A1	TRUE	TRUE
chr10	93074329	A	T	ENST00000224356	ENSG00000095596	CYP26A1	TRUE	TRUE
chr10	93074338	A	T	ENST00000224356	ENSG00000095596	CYP26A1	TRUE	TRUE
chr10	93074343	C	A	ENST00000224356	ENSG00000095596	CYP26A1	TRUE	TRUE
chr10	93074343	C	G	ENST00000224356	ENSG00000095596	CYP26A1	TRUE	TRUE
chr10	93074355	C	A	ENST00000224356	ENSG00000095596	CYP26A1	TRUE	TRUE
chr10	93074355	C	G	ENST00000224356	ENSG00000095596	CYP26A1	TRUE	TRUE
chr10	93074356	A	T	ENST00000224356	ENSG00000095596	CYP26A1	TRUE	TRUE
chr10	93074420	T	A	ENST00000224356	ENSG00000095596	CYP26A1	TRUE	TRUE
chr10	93074425	G	T	ENST00000224356	ENSG00000095596	CYP26A1	TRUE	TRUE
chr10	93074428	G	T	ENST00000224356	ENSG00000095596	CYP26A1	TRUE	TRUE
chr10	93074444	C	A	ENST00000224356	ENSG00000095596	CYP26A1	TRUE	TRUE
chr10	93074453	G	A	ENST00000224356	ENSG00000095596	CYP26A1	TRUE	TRUE
chr10	93074454	G	A	ENST00000224356	ENSG00000095596	CYP26A1	TRUE	TRUE
chr10	93074462	C	A	ENST00000224356	ENSG00000095596	CYP26A1	TRUE	TRUE
chr10	93074479	G	T	ENST00000224356	ENSG00000095596	CYP26A1	TRUE	TRUE
chr10	93074490	C	A	ENST00000224356	ENSG00000095596	CYP26A1	TRUE	TRUE
chr10	93074513	C	A	ENST00000224356	ENSG00000095596	CYP26A1	TRUE	TRUE
chr10	93074518	A	T	ENST00000224356	ENSG00000095596	CYP26A1	TRUE	TRUE
chr10	93074521	C	T	ENST00000224356	ENSG00000095596	CYP26A1	TRUE	TRUE
chr10	93074527	A	T	ENST00000224356	ENSG00000095596	CYP26A1	TRUE	TRUE
chr10	93074530	A	T	ENST00000224356	ENSG00000095596	CYP26A1	TRUE	TRUE
chr10	93074533	G	A	ENST00000224356	ENSG00000095596	CYP26A1	TRUE	FALSE
chr10	93074533	G	C	ENST00000224356	ENSG00000095596	CYP26A1	TRUE	FALSE
chr10	93074533	G	T	ENST00000224356	ENSG00000095596	CYP26A1	TRUE	FALSE
chr10	93074534	T	A	ENST00000224356	ENSG00000095596	CYP26A1	TRUE	FALSE
chr10	93074534	T	C	ENST00000224356	ENSG00000095596	CYP26A1	TRUE	FALSE
chr10	93074534	T	G	ENST00000224356	ENSG00000095596	CYP26A1	TRUE	FALSE
chr10	93074777	A	C	ENST00000224356	ENSG00000095596	CYP26A1	TRUE	FALSE
chr10	93074777	A	G	ENST00000224356	ENSG00000095596	CYP26A1	TRUE	FALSE
chr10	93074777	A	T	ENST00000224356	ENSG00000095596	CYP26A1	TRUE	FALSE
chr10	93074778	G	A	ENST00000224356	ENSG00000095596	CYP26A1	TRUE	FALSE
chr10	93074778	G	C	ENST00000224356	ENSG00000095596	CYP26A1	TRUE	FALSE
chr10	93074778	G	T	ENST00000224356	ENSG00000095596	CYP26A1	TRUE	FALSE
chr10	93074803	G	T	ENST00000224356	ENSG00000095596	CYP26A1	TRUE	TRUE
chr10	93074812	G	T	ENST00000224356	ENSG00000095596	CYP26A1	TRUE	TRUE
chr10	93074817	C	A	ENST00000224356	ENSG00000095596	CYP26A1	TRUE	TRUE
chr10	93074820	C	A	ENST00000224356	ENSG00000095596	CYP26A1	TRUE	TRUE
chr10	93074820	C	G	ENST00000224356	ENSG00000095596	CYP26A1	TRUE	TRUE
chr10	93074836	G	T	ENST00000224356	ENSG00000095596	CYP26A1	TRUE	TRUE
chr10	93074839	G	T	ENST00000224356	ENSG00000095596	CYP26A1	TRUE	TRUE
chr10	93074857	G	T	ENST00000224356	ENSG00000095596	CYP26A1	TRUE	TRUE
chr10	93074860	C	T	ENST00000224356	ENSG00000095596	CYP26A1	TRUE	TRUE
chr10	93074864	G	A	ENST00000224356	ENSG00000095596	CYP26A1	TRUE	TRUE
chr10	93074865	G	A	ENST00000224356	ENSG00000095596	CYP26A1	TRUE	TRUE
chr10	93074874	C	A	ENST00000224356	ENSG00000095596	CYP26A1	TRUE	TRUE
chr10	93074878	G	T	ENST00000224356	ENSG00000095596	CYP26A1	TRUE	TRUE
chr10	93074898	C	A	ENST00000224356	ENSG00000095596	CYP26A1	TRUE	TRUE
chr10	93074898	C	G	ENST00000224356	ENSG00000095596	CYP26A1	TRUE	TRUE
chr10	93074902	G	T	ENST00000224356	ENSG00000095596	CYP26A1	TRUE	TRUE
chr10	93074908	A	T	ENST00000224356	ENSG00000095596	CYP26A1	TRUE	TRUE
chr10	93074923	C	T	ENST00000224356	ENSG00000095596	CYP26A1	TRUE	TRUE
chr10	93074952	C	A	ENST00000224356	ENSG00000095596	CYP26A1	TRUE	TRUE
chr10	93074953	G	T	ENST00000224356	ENSG00000095596	CYP26A1	TRUE	TRUE
chr10	93074959	C	T	ENST00000224356	ENSG00000095596	CYP26A1	TRUE	TRUE
chr10	93074983	G	T	ENST00000224356	ENSG00000095596	CYP26A1	TRUE	TRUE
chr10	93074986	C	T	ENST00000224356	ENSG00000095596	CYP26A1	TRUE	TRUE
chr10	93074989	C	T	ENST00000224356	ENSG00000095596	CYP26A1	TRUE	TRUE
chr10	93074998	G	T	ENST00000224356	ENSG00000095596	CYP26A1	TRUE	TRUE
chr10	93075007	G	T	ENST00000224356	ENSG00000095596	CYP26A1	TRUE	TRUE
chr10	93075010	G	T	ENST00000224356	ENSG00000095596	CYP26A1	TRUE	TRUE
chr10	93075032	C	A	ENST00000224356	ENSG00000095596	CYP26A1	TRUE	TRUE
chr10	93075066	C	A	ENST00000224356	ENSG00000095596	CYP26A1	TRUE	TRUE
chr10	93075066	C	G	ENST00000224356	ENSG00000095596	CYP26A1	TRUE	TRUE
chr10	93075070	G	A	ENST00000224356	ENSG00000095596	CYP26A1	TRUE	FALSE
chr10	93075070	G	C	ENST00000224356	ENSG00000095596	CYP26A1	TRUE	FALSE
chr10	93075070	G	T	ENST00000224356	ENSG00000095596	CYP26A1	TRUE	FALSE
chr10	93075071	T	A	ENST00000224356	ENSG00000095596	CYP26A1	TRUE	FALSE
chr10	93075071	T	C	ENST00000224356	ENSG00000095596	CYP26A1	TRUE	FALSE
chr10	93075071	T	G	ENST00000224356	ENSG00000095596	CYP26A1	TRUE	FALSE
chr10	93075147	A	C	ENST00000224356	ENSG00000095596	CYP26A1	TRUE	FALSE
chr10	93075147	A	G	ENST00000224356	ENSG00000095596	CYP26A1	TRUE	FALSE
chr10	93075147	A	T	ENST00000224356	ENSG00000095596	CYP26A1	TRUE	FALSE
chr10	93075148	G	A	ENST00000224356	ENSG00000095596	CYP26A1	TRUE	FALSE
chr10	93075148	G	C	ENST00000224356	ENSG00000095596	CYP26A1	TRUE	FALSE
chr10	93075148	G	T	ENST00000224356	ENSG00000095596	CYP26A1	TRUE	FALSE
chr10	93075155	A	T	ENST00000224356	ENSG00000095596	CYP26A1	TRUE	TRUE
chr10	93075185	G	T	ENST00000224356	ENSG00000095596	CYP26A1	TRUE	TRUE
chr10	93075188	C	T	ENST00000224356	ENSG00000095596	CYP26A1	TRUE	TRUE
chr10	93075203	A	T	ENST00000224356	ENSG00000095596	CYP26A1	TRUE	TRUE
chr10	93075211	C	A	ENST00000224356	ENSG00000095596	CYP26A1	TRUE	TRUE
chr10	93075227	G	T	ENST00000224356	ENSG00000095596	CYP26A1	TRUE	TRUE
chr10	93075236	C	T	ENST00000224356	ENSG00000095596	CYP26A1	TRUE	TRUE
chr10	93075244	C	A	ENST00000224356	ENSG00000095596	CYP26A1	TRUE	TRUE
chr10	93075245	A	T	ENST00000224356	ENSG00000095596	CYP26A1	TRUE	TRUE
chr10	93075257	C	T	ENST00000224356	ENSG00000095596	CYP26A1	TRUE	TRUE
chr10	93075264	T	A	ENST00000224356	ENSG00000095596	CYP26A1	TRUE	TRUE
chr10	93075269	G	T	ENST00000224356	ENSG00000095596	CYP26A1	TRUE	TRUE
chr10	93075276	C	A	ENST00000224356	ENSG00000095596	CYP26A1	TRUE	TRUE
chr10	93075279	G	A	ENST00000224356	ENSG00000095596	CYP26A1	TRUE	TRUE
chr10	93075280	G	A	ENST00000224356	ENSG00000095596	CYP26A1	TRUE	TRUE
chr10	93075281	G	T	ENST00000224356	ENSG00000095596	CYP26A1	TRUE	TRUE
chr10	93075287	G	T	ENST00000224356	ENSG00000095596	CYP26A1	TRUE	TRUE
chr10	93075290	G	T	ENST00000224356	ENSG00000095596	CYP26A1	TRUE	TRUE
chr10	93075305	C	T	ENST00000224356	ENSG00000095596	CYP26A1	TRUE	TRUE
chr10	93075308	G	A	ENST00000224356	ENSG00000095596	CYP26A1	TRUE	FALSE
chr10	93075308	G	C	ENST00000224356	ENSG00000095596	CYP26A1	TRUE	FALSE
chr10	93075308	G	T	ENST00000224356	ENSG00000095596	CYP26A1	TRUE	FALSE
chr10	93075309	T	A	ENST00000224356	ENSG00000095596	CYP26A1	TRUE	FALSE
chr10	93075309	T	C	ENST00000224356	ENSG00000095596	CYP26A1	FALSE	FALSE
chr10	93075309	T	G	ENST00000224356	ENSG00000095596	CYP26A1	TRUE	FALSE
chr10	93075824	A	C	ENST00000224356	ENSG00000095596	CYP26A1	TRUE	FALSE
chr10	93075824	A	G	ENST00000224356	ENSG00000095596	CYP26A1	TRUE	FALSE
chr10	93075824	A	T	ENST00000224356	ENSG00000095596	CYP26A1	TRUE	FALSE
chr10	93075825	G	A	ENST00000224356	ENSG00000095596	CYP26A1	TRUE	FALSE
chr10	93075825	G	C	ENST00000224356	ENSG00000095596	CYP26A1	TRUE	FALSE
chr10	93075825	G	T	ENST00000224356	ENSG00000095596	CYP26A1	TRUE	FALSE
chr10	93075832	A	T	ENST00000224356	ENSG00000095596	CYP26A1	TRUE	TRUE
chr10	93075835	C	T	ENST00000224356	ENSG00000095596	CYP26A1	TRUE	TRUE
chr10	93075842	C	A	ENST00000224356	ENSG00000095596	CYP26A1	TRUE	TRUE
chr10	93075842	C	G	ENST00000224356	ENSG00000095596	CYP26A1	TRUE	TRUE
chr10	93075847	G	T	ENST00000224356	ENSG00000095596	CYP26A1	TRUE	TRUE
chr10	93075859	G	T	ENST00000224356	ENSG00000095596	CYP26A1	TRUE	TRUE
chr10	93075862	G	T	ENST00000224356	ENSG00000095596	CYP26A1	TRUE	TRUE
chr10	93075868	G	T	ENST00000224356	ENSG00000095596	CYP26A1	TRUE	TRUE
chr10	93075906	C	A	ENST00000224356	ENSG00000095596	CYP26A1	TRUE	TRUE
chr10	93075906	C	G	ENST00000224356	ENSG00000095596	CYP26A1	TRUE	TRUE
chr10	93075918	C	A	ENST00000224356	ENSG00000095596	CYP26A1	TRUE	TRUE
chr10	93075918	C	G	ENST00000224356	ENSG00000095596	CYP26A1	TRUE	TRUE
chr10	93075931	C	T	ENST00000224356	ENSG00000095596	CYP26A1	TRUE	TRUE
chr10	93075934	A	T	ENST00000224356	ENSG00000095596	CYP26A1	TRUE	TRUE
chr10	93075940	C	T	ENST00000224356	ENSG00000095596	CYP26A1	TRUE	TRUE
chr10	93075943	G	T	ENST00000224356	ENSG00000095596	CYP26A1	TRUE	TRUE
chr10	93075946	G	T	ENST00000224356	ENSG00000095596	CYP26A1	TRUE	TRUE
chr10	93075952	A	T	ENST00000224356	ENSG00000095596	CYP26A1	TRUE	TRUE
chr10	93075958	A	T	ENST00000224356	ENSG00000095596	CYP26A1	TRUE	TRUE
chr10	93075961	G	A	ENST00000224356	ENSG00000095596	CYP26A1	TRUE	FALSE
chr10	93075961	G	C	ENST00000224356	ENSG00000095596	CYP26A1	TRUE	FALSE
chr10	93075961	G	T	ENST00000224356	ENSG00000095596	CYP26A1	TRUE	FALSE
chr10	93075962	T	A	ENST00000224356	ENSG00000095596	CYP26A1	TRUE	FALSE
chr10	93075962	T	C	ENST00000224356	ENSG00000095596	CYP26A1	TRUE	FALSE
chr10	93075962	T	G	ENST00000224356	ENSG00000095596	CYP26A1	TRUE	FALSE
chr10	93076542	A	C	ENST00000224356	ENSG00000095596	CYP26A1	TRUE	TRUE
chr10	93076542	A	G	ENST00000224356	ENSG00000095596	CYP26A1	TRUE	TRUE
chr10	93076542	A	T	ENST00000224356	ENSG00000095596	CYP26A1	TRUE	TRUE
chr10	93076543	G	A	ENST00000224356	ENSG00000095596	CYP26A1	TRUE	TRUE
chr10	93076543	G	C	ENST00000224356	ENSG00000095596	CYP26A1	TRUE	TRUE
chr10	93076543	G	T	ENST00000224356	ENSG00000095596	CYP26A1	TRUE	TRUE
chr10	93076548	T	A	ENST00000224356	ENSG00000095596	CYP26A1	TRUE	TRUE
chr10	93076548	T	G	ENST00000224356	ENSG00000095596	CYP26A1	TRUE	TRUE
chr10	93076555	C	A	ENST00000224356	ENSG00000095596	CYP26A1	TRUE	TRUE
chr10	93076556	A	T	ENST00000224356	ENSG00000095596	CYP26A1	TRUE	TRUE
chr10	93076565	C	T	ENST00000224356	ENSG00000095596	CYP26A1	TRUE	TRUE
chr10	93076574	A	T	ENST00000224356	ENSG00000095596	CYP26A1	TRUE	TRUE
chr10	93076578	T	A	ENST00000224356	ENSG00000095596	CYP26A1	TRUE	TRUE
chr10	93076586	G	T	ENST00000224356	ENSG00000095596	CYP26A1	TRUE	TRUE
chr10	93076593	T	A	ENST00000224356	ENSG00000095596	CYP26A1	TRUE	TRUE
chr10	93076595	G	T	ENST00000224356	ENSG00000095596	CYP26A1	TRUE	TRUE
chr10	93076598	C	T	ENST00000224356	ENSG00000095596	CYP26A1	TRUE	TRUE
chr10	93076604	A	T	ENST00000224356	ENSG00000095596	CYP26A1	TRUE	TRUE
chr10	93076609	C	A	ENST00000224356	ENSG00000095596	CYP26A1	TRUE	TRUE
chr10	93076609	C	G	ENST00000224356	ENSG00000095596	CYP26A1	TRUE	TRUE
chr10	93076618	T	A	ENST00000224356	ENSG00000095596	CYP26A1	TRUE	TRUE
chr10	93076625	A	T	ENST00000224356	ENSG00000095596	CYP26A1	TRUE	TRUE
chr10	93076628	G	T	ENST00000224356	ENSG00000095596	CYP26A1	TRUE	TRUE
chr10	93076637	C	T	ENST00000224356	ENSG00000095596	CYP26A1	TRUE	TRUE
chr10	93076658	G	T	ENST00000224356	ENSG00000095596	CYP26A1	FALSE	FALSE
chr10	93076679	A	T	ENST00000224356	ENSG00000095596	CYP26A1	FALSE	FALSE
chr10	93076688	G	T	ENST00000224356	ENSG00000095596	CYP26A1	FALSE	FALSE
chr10	93076692	T	A	ENST00000224356	ENSG00000095596	CYP26A1	FALSE	FALSE
chr10	93076692	T	G	ENST00000224356	ENSG00000095596	CYP26A1	FALSE	FALSE
chr10	93076697	G	A	ENST00000224356	ENSG00000095596	CYP26A1	TRUE	FALSE
chr10	93076697	G	C	ENST00000224356	ENSG00000095596	CYP26A1	TRUE	TRUE
chr10	93076697	G	T	ENST00000224356	ENSG00000095596	CYP26A1	TRUE	FALSE
chr10	93076698	T	A	ENST00000224356	ENSG00000095596	CYP26A1	TRUE	FALSE
chr10	93076698	T	C	ENST00000224356	ENSG00000095596	CYP26A1	FALSE	FALSE
chr10	93076698	T	G	ENST00000224356	ENSG00000095596	CYP26A1	TRUE	FALSE
chr10	93076961	A	C	ENST00000224356	ENSG00000095596	CYP26A1	TRUE	FALSE
chr10	93076961	A	G	ENST00000224356	ENSG00000095596	CYP26A1	TRUE	FALSE
chr10	93076961	A	T	ENST00000224356	ENSG00000095596	CYP26A1	TRUE	FALSE
chr10	93076962	G	A	ENST00000224356	ENSG00000095596	CYP26A1	TRUE	FALSE
chr10	93076962	G	C	ENST00000224356	ENSG00000095596	CYP26A1	TRUE	FALSE
chr10	93076962	G	T	ENST00000224356	ENSG00000095596	CYP26A1	TRUE	FALSE
chr10	93076963	G	T	ENST00000224356	ENSG00000095596	CYP26A1	FALSE	FALSE
chr10	93076968	C	A	ENST00000224356	ENSG00000095596	CYP26A1	FALSE	FALSE
chr10	93076968	C	G	ENST00000224356	ENSG00000095596	CYP26A1	FALSE	FALSE
chr10	93076969	C	T	ENST00000224356	ENSG00000095596	CYP26A1	FALSE	FALSE
chr10	93076978	A	T	ENST00000224356	ENSG00000095596	CYP26A1	FALSE	FALSE
chr10	93076985	G	A	ENST00000224356	ENSG00000095596	CYP26A1	FALSE	FALSE
chr10	93076986	G	A	ENST00000224356	ENSG00000095596	CYP26A1	FALSE	FALSE
chr10	93076998	C	A	ENST00000224356	ENSG00000095596	CYP26A1	FALSE	FALSE
chr10	93076998	C	G	ENST00000224356	ENSG00000095596	CYP26A1	FALSE	FALSE
chr10	93077007	T	A	ENST00000224356	ENSG00000095596	CYP26A1	FALSE	FALSE
chr10	93077026	G	T	ENST00000224356	ENSG00000095596	CYP26A1	FALSE	FALSE
chr10	93077041	A	T	ENST00000224356	ENSG00000095596	CYP26A1	FALSE	FALSE
chr10	93077044	G	T	ENST00000224356	ENSG00000095596	CYP26A1	FALSE	FALSE
chr10	93077047	G	T	ENST00000224356	ENSG00000095596	CYP26A1	FALSE	FALSE
chr10	93077062	C	T	ENST00000224356	ENSG00000095596	CYP26A1	FALSE	FALSE
chr10	93077083	G	T	ENST00000224356	ENSG00000095596	CYP26A1	FALSE	FALSE
chr10	93077116	G	T	ENST00000224356	ENSG00000095596	CYP26A1	FALSE	FALSE
chr10	93077119	G	T	ENST00000224356	ENSG00000095596	CYP26A1	FALSE	FALSE
chr10	93077136	T	A	ENST00000224356	ENSG00000095596	CYP26A1	FALSE	FALSE
chr10	93077143	A	T	ENST00000224356	ENSG00000095596	CYP26A1	FALSE	FALSE
chr10	93077146	G	T	ENST00000224356	ENSG00000095596	CYP26A1	FALSE	FALSE
chr10	93077155	A	T	ENST00000224356	ENSG00000095596	CYP26A1	FALSE	FALSE
chr10	93077167	A	T	ENST00000224356	ENSG00000095596	CYP26A1	FALSE	FALSE
chr10	93077182	G	T	ENST00000224356	ENSG00000095596	CYP26A1	FALSE	FALSE
chr10	93077199	T	A	ENST00000224356	ENSG00000095596	CYP26A1	FALSE	FALSE
chr10	93077204	G	A	ENST00000224356	ENSG00000095596	CYP26A1	FALSE	FALSE
chr10	93077205	G	A	ENST00000224356	ENSG00000095596	CYP26A1	FALSE	FALSE
chr10	93077206	C	T	ENST00000224356	ENSG00000095596	CYP26A1	FALSE	FALSE
chr10	93077218	G	T	ENST00000224356	ENSG00000095596	CYP26A1	FALSE	FALSE
chr10	93077233	A	T	ENST00000224356	ENSG00000095596	CYP26A1	FALSE	FALSE
chr10	93077253	T	A	ENST00000224356	ENSG00000095596	CYP26A1	FALSE	FALSE
chr10	93077253	T	G	ENST00000224356	ENSG00000095596	CYP26A1	FALSE	FALSE
chr10	93077275	A	T	ENST00000224356	ENSG00000095596	CYP26A1	FALSE	FALSE
chr10	93077296	G	T	ENST00000224356	ENSG00000095596	CYP26A1	FALSE	FALSE
chr10	93306977	T	A	ENST00000359263	ENSG00000138119	MYOF	FALSE	FALSE
chr10	93306986	T	A	ENST00000359263	ENSG00000138119	MYOF	FALSE	FALSE
chr10	93306991	G	C	ENST00000359263	ENSG00000138119	MYOF	FALSE	FALSE
chr10	93306991	G	T	ENST00000359263	ENSG00000138119	MYOF	FALSE	FALSE
chr10	93306994	A	T	ENST00000359263	ENSG00000138119	MYOF	FALSE	FALSE
chr10	93306996	A	C	ENST00000359263	ENSG00000138119	MYOF	FALSE	FALSE
chr10	93306996	A	T	ENST00000359263	ENSG00000138119	MYOF	FALSE	FALSE
chr10	93307002	C	A	ENST00000359263	ENSG00000138119	MYOF	TRUE	FALSE
chr10	93307002	C	G	ENST00000359263	ENSG00000138119	MYOF	TRUE	FALSE
chr10	93307002	C	T	ENST00000359263	ENSG00000138119	MYOF	TRUE	FALSE
chr10	93307003	T	A	ENST00000359263	ENSG00000138119	MYOF	TRUE	FALSE
chr10	93307003	T	C	ENST00000359263	ENSG00000138119	MYOF	TRUE	FALSE
chr10	93307003	T	G	ENST00000359263	ENSG00000138119	MYOF	TRUE	FALSE
chr10	93310018	A	C	ENST00000359263	ENSG00000138119	MYOF	TRUE	FALSE
chr10	93310018	A	G	ENST00000359263	ENSG00000138119	MYOF	TRUE	FALSE
chr10	93310018	A	T	ENST00000359263	ENSG00000138119	MYOF	TRUE	FALSE
chr10	93310019	C	A	ENST00000359263	ENSG00000138119	MYOF	TRUE	FALSE
chr10	93310019	C	G	ENST00000359263	ENSG00000138119	MYOF	TRUE	FALSE
chr10	93310019	C	T	ENST00000359263	ENSG00000138119	MYOF	TRUE	FALSE
chr10	93310024	A	T	ENST00000359263	ENSG00000138119	MYOF	FALSE	FALSE
chr10	93310029	G	C	ENST00000359263	ENSG00000138119	MYOF	FALSE	FALSE
chr10	93310029	G	T	ENST00000359263	ENSG00000138119	MYOF	FALSE	FALSE
chr10	93310075	A	T	ENST00000359263	ENSG00000138119	MYOF	TRUE	TRUE
chr10	93310089	C	T	ENST00000359263	ENSG00000138119	MYOF	TRUE	TRUE
chr10	93310090	C	T	ENST00000359263	ENSG00000138119	MYOF	TRUE	TRUE
chr10	93310094	T	A	ENST00000359263	ENSG00000138119	MYOF	TRUE	TRUE
chr10	93310104	C	T	ENST00000359263	ENSG00000138119	MYOF	TRUE	TRUE
chr10	93310105	C	T	ENST00000359263	ENSG00000138119	MYOF	TRUE	TRUE
chr10	93310118	T	A	ENST00000359263	ENSG00000138119	MYOF	TRUE	TRUE
chr10	93310127	T	A	ENST00000359263	ENSG00000138119	MYOF	TRUE	TRUE
chr10	93310128	G	T	ENST00000359263	ENSG00000138119	MYOF	TRUE	TRUE
chr10	93310143	C	T	ENST00000359263	ENSG00000138119	MYOF	TRUE	TRUE
chr10	93310144	C	T	ENST00000359263	ENSG00000138119	MYOF	TRUE	TRUE
chr10	93310160	C	A	ENST00000359263	ENSG00000138119	MYOF	TRUE	TRUE
chr10	93310166	G	A	ENST00000359263	ENSG00000138119	MYOF	TRUE	TRUE
chr10	93310168	C	A	ENST00000359263	ENSG00000138119	MYOF	TRUE	FALSE
chr10	93310168	C	G	ENST00000359263	ENSG00000138119	MYOF	TRUE	FALSE
chr10	93310168	C	T	ENST00000359263	ENSG00000138119	MYOF	TRUE	FALSE
chr10	93310169	T	A	ENST00000359263	ENSG00000138119	MYOF	TRUE	FALSE
chr10	93310169	T	C	ENST00000359263	ENSG00000138119	MYOF	TRUE	FALSE
chr10	93310169	T	G	ENST00000359263	ENSG00000138119	MYOF	TRUE	FALSE
chr10	93310532	A	C	ENST00000359263	ENSG00000138119	MYOF	TRUE	FALSE
chr10	93310532	A	G	ENST00000359263	ENSG00000138119	MYOF	TRUE	FALSE
chr10	93310532	A	T	ENST00000359263	ENSG00000138119	MYOF	TRUE	FALSE
chr10	93310533	C	A	ENST00000359263	ENSG00000138119	MYOF	TRUE	FALSE
chr10	93310533	C	G	ENST00000359263	ENSG00000138119	MYOF	TRUE	FALSE
chr10	93310533	C	T	ENST00000359263	ENSG00000138119	MYOF	TRUE	FALSE
chr10	93310540	A	C	ENST00000359263	ENSG00000138119	MYOF	TRUE	TRUE
chr10	93310540	A	T	ENST00000359263	ENSG00000138119	MYOF	TRUE	TRUE
chr10	93310550	T	A	ENST00000359263	ENSG00000138119	MYOF	TRUE	TRUE
chr10	93310568	C	A	ENST00000359263	ENSG00000138119	MYOF	TRUE	TRUE
chr10	93310580	T	A	ENST00000359263	ENSG00000138119	MYOF	TRUE	TRUE
chr10	93310595	C	A	ENST00000359263	ENSG00000138119	MYOF	TRUE	TRUE
chr10	93310604	C	A	ENST00000359263	ENSG00000138119	MYOF	TRUE	TRUE
chr10	93310607	T	A	ENST00000359263	ENSG00000138119	MYOF	TRUE	TRUE
chr10	93310610	C	A	ENST00000359263	ENSG00000138119	MYOF	TRUE	TRUE
chr10	93310622	C	A	ENST00000359263	ENSG00000138119	MYOF	TRUE	TRUE
chr10	93310624	A	T	ENST00000359263	ENSG00000138119	MYOF	TRUE	TRUE
chr10	93310634	C	A	ENST00000359263	ENSG00000138119	MYOF	TRUE	TRUE
chr10	93310640	T	A	ENST00000359263	ENSG00000138119	MYOF	TRUE	TRUE
chr10	93310644	C	A	ENST00000359263	ENSG00000138119	MYOF	TRUE	FALSE
chr10	93310644	C	G	ENST00000359263	ENSG00000138119	MYOF	TRUE	FALSE
chr10	93310644	C	T	ENST00000359263	ENSG00000138119	MYOF	TRUE	FALSE
chr10	93310645	T	A	ENST00000359263	ENSG00000138119	MYOF	TRUE	FALSE
chr10	93310645	T	C	ENST00000359263	ENSG00000138119	MYOF	TRUE	FALSE
chr10	93310645	T	G	ENST00000359263	ENSG00000138119	MYOF	TRUE	FALSE
chr10	93313018	A	C	ENST00000359263	ENSG00000138119	MYOF	FALSE	FALSE
chr10	93313018	A	G	ENST00000359263	ENSG00000138119	MYOF	FALSE	FALSE
chr10	93313018	A	T	ENST00000359263	ENSG00000138119	MYOF	FALSE	FALSE
chr10	93313019	C	A	ENST00000359263	ENSG00000138119	MYOF	FALSE	FALSE
chr10	93313019	C	G	ENST00000359263	ENSG00000138119	MYOF	FALSE	FALSE
chr10	93313019	C	T	ENST00000359263	ENSG00000138119	MYOF	FALSE	FALSE
chr10	93313043	T	A	ENST00000359263	ENSG00000138119	MYOF	TRUE	TRUE
chr10	93313046	C	A	ENST00000359263	ENSG00000138119	MYOF	TRUE	TRUE
chr10	93313050	G	C	ENST00000359263	ENSG00000138119	MYOF	TRUE	TRUE
chr10	93313050	G	T	ENST00000359263	ENSG00000138119	MYOF	TRUE	TRUE
chr10	93313053	G	T	ENST00000359263	ENSG00000138119	MYOF	TRUE	TRUE
chr10	93313059	C	T	ENST00000359263	ENSG00000138119	MYOF	TRUE	TRUE
chr10	93313060	C	T	ENST00000359263	ENSG00000138119	MYOF	TRUE	TRUE
chr10	93313062	C	T	ENST00000359263	ENSG00000138119	MYOF	TRUE	TRUE
chr10	93313063	C	T	ENST00000359263	ENSG00000138119	MYOF	TRUE	TRUE
chr10	93313067	C	A	ENST00000359263	ENSG00000138119	MYOF	TRUE	TRUE
chr10	93313070	T	A	ENST00000359263	ENSG00000138119	MYOF	TRUE	TRUE
chr10	93313079	T	A	ENST00000359263	ENSG00000138119	MYOF	TRUE	TRUE
chr10	93313082	G	A	ENST00000359263	ENSG00000138119	MYOF	TRUE	TRUE
chr10	93313085	C	A	ENST00000359263	ENSG00000138119	MYOF	TRUE	TRUE
chr10	93313103	T	A	ENST00000359263	ENSG00000138119	MYOF	TRUE	TRUE
chr10	93313109	T	A	ENST00000359263	ENSG00000138119	MYOF	TRUE	TRUE
chr10	93313127	T	A	ENST00000359263	ENSG00000138119	MYOF	TRUE	TRUE
chr10	93313147	A	T	ENST00000359263	ENSG00000138119	MYOF	TRUE	TRUE
chr10	93313151	T	A	ENST00000359263	ENSG00000138119	MYOF	TRUE	TRUE
chr10	93313152	G	T	ENST00000359263	ENSG00000138119	MYOF	TRUE	TRUE
chr10	93313157	T	A	ENST00000359263	ENSG00000138119	MYOF	TRUE	TRUE
chr10	93313160	C	A	ENST00000359263	ENSG00000138119	MYOF	TRUE	TRUE
chr10	93313165	G	C	ENST00000359263	ENSG00000138119	MYOF	TRUE	TRUE
chr10	93313165	G	T	ENST00000359263	ENSG00000138119	MYOF	TRUE	TRUE
chr10	93313169	T	A	ENST00000359263	ENSG00000138119	MYOF	TRUE	TRUE
chr10	93313192	A	T	ENST00000359263	ENSG00000138119	MYOF	TRUE	TRUE
chr10	93313202	C	A	ENST00000359263	ENSG00000138119	MYOF	TRUE	TRUE
chr10	93313211	C	A	ENST00000359263	ENSG00000138119	MYOF	TRUE	FALSE
chr10	93313211	C	G	ENST00000359263	ENSG00000138119	MYOF	TRUE	FALSE
chr10	93313211	C	T	ENST00000359263	ENSG00000138119	MYOF	TRUE	FALSE
chr10	93313212	T	A	ENST00000359263	ENSG00000138119	MYOF	TRUE	FALSE
chr10	93313212	T	C	ENST00000359263	ENSG00000138119	MYOF	TRUE	FALSE
chr10	93313212	T	G	ENST00000359263	ENSG00000138119	MYOF	TRUE	FALSE
chr10	93316712	A	C	ENST00000359263	ENSG00000138119	MYOF	TRUE	FALSE
chr10	93316712	A	G	ENST00000359263	ENSG00000138119	MYOF	TRUE	FALSE
chr10	93316712	A	T	ENST00000359263	ENSG00000138119	MYOF	TRUE	FALSE
chr10	93316713	C	A	ENST00000359263	ENSG00000138119	MYOF	TRUE	FALSE
chr10	93316713	C	G	ENST00000359263	ENSG00000138119	MYOF	TRUE	FALSE
chr10	93316713	C	T	ENST00000359263	ENSG00000138119	MYOF	TRUE	FALSE
chr10	93316716	A	T	ENST00000359263	ENSG00000138119	MYOF	TRUE	TRUE
chr10	93316718	G	C	ENST00000359263	ENSG00000138119	MYOF	TRUE	TRUE
chr10	93316718	G	T	ENST00000359263	ENSG00000138119	MYOF	TRUE	TRUE
chr10	93316738	T	A	ENST00000359263	ENSG00000138119	MYOF	TRUE	TRUE
chr10	93316748	C	T	ENST00000359263	ENSG00000138119	MYOF	TRUE	TRUE
chr10	93316749	C	T	ENST00000359263	ENSG00000138119	MYOF	TRUE	TRUE
chr10	93316756	G	A	ENST00000359263	ENSG00000138119	MYOF	TRUE	TRUE
chr10	93316780	G	A	ENST00000359263	ENSG00000138119	MYOF	TRUE	TRUE
chr10	93316786	C	A	ENST00000359263	ENSG00000138119	MYOF	TRUE	TRUE
chr10	93316792	G	A	ENST00000359263	ENSG00000138119	MYOF	TRUE	TRUE
chr10	93316802	C	T	ENST00000359263	ENSG00000138119	MYOF	TRUE	TRUE
chr10	93316803	C	T	ENST00000359263	ENSG00000138119	MYOF	TRUE	TRUE
chr10	93316813	C	A	ENST00000359263	ENSG00000138119	MYOF	TRUE	TRUE
chr10	93316814	C	A	ENST00000359263	ENSG00000138119	MYOF	TRUE	FALSE
chr10	93316814	C	G	ENST00000359263	ENSG00000138119	MYOF	TRUE	FALSE
chr10	93316814	C	T	ENST00000359263	ENSG00000138119	MYOF	TRUE	FALSE
chr10	93316815	T	A	ENST00000359263	ENSG00000138119	MYOF	TRUE	FALSE
chr10	93316815	T	C	ENST00000359263	ENSG00000138119	MYOF	TRUE	FALSE
chr10	93316815	T	G	ENST00000359263	ENSG00000138119	MYOF	TRUE	FALSE
chr10	93319870	A	C	ENST00000359263	ENSG00000138119	MYOF	FALSE	FALSE
chr10	93319870	A	G	ENST00000359263	ENSG00000138119	MYOF	FALSE	FALSE
chr10	93319870	A	T	ENST00000359263	ENSG00000138119	MYOF	FALSE	FALSE
chr10	93319871	C	A	ENST00000359263	ENSG00000138119	MYOF	FALSE	FALSE
chr10	93319871	C	G	ENST00000359263	ENSG00000138119	MYOF	FALSE	FALSE
chr10	93319871	C	T	ENST00000359263	ENSG00000138119	MYOF	FALSE	FALSE
chr10	93319874	T	A	ENST00000359263	ENSG00000138119	MYOF	TRUE	TRUE
chr10	93319877	T	A	ENST00000359263	ENSG00000138119	MYOF	TRUE	TRUE
chr10	93319887	A	T	ENST00000359263	ENSG00000138119	MYOF	TRUE	TRUE
chr10	93319895	G	A	ENST00000359263	ENSG00000138119	MYOF	TRUE	TRUE
chr10	93319898	C	A	ENST00000359263	ENSG00000138119	MYOF	TRUE	TRUE
chr10	93319908	G	C	ENST00000359263	ENSG00000138119	MYOF	TRUE	TRUE
chr10	93319908	G	T	ENST00000359263	ENSG00000138119	MYOF	TRUE	TRUE
chr10	93319931	G	A	ENST00000359263	ENSG00000138119	MYOF	TRUE	TRUE
chr10	93319932	C	T	ENST00000359263	ENSG00000138119	MYOF	TRUE	TRUE
chr10	93319933	C	T	ENST00000359263	ENSG00000138119	MYOF	TRUE	TRUE
chr10	93319949	C	A	ENST00000359263	ENSG00000138119	MYOF	TRUE	TRUE
chr10	93319957	A	T	ENST00000359263	ENSG00000138119	MYOF	TRUE	TRUE
chr10	93319964	T	A	ENST00000359263	ENSG00000138119	MYOF	TRUE	TRUE
chr10	93319965	G	C	ENST00000359263	ENSG00000138119	MYOF	TRUE	TRUE
chr10	93319965	G	T	ENST00000359263	ENSG00000138119	MYOF	TRUE	TRUE
chr10	93319982	T	A	ENST00000359263	ENSG00000138119	MYOF	TRUE	TRUE
chr10	93319985	G	A	ENST00000359263	ENSG00000138119	MYOF	TRUE	TRUE
chr10	93319988	T	A	ENST00000359263	ENSG00000138119	MYOF	TRUE	TRUE
chr10	93319994	C	A	ENST00000359263	ENSG00000138119	MYOF	TRUE	TRUE
chr10	93319997	C	A	ENST00000359263	ENSG00000138119	MYOF	TRUE	TRUE
chr10	93320010	C	T	ENST00000359263	ENSG00000138119	MYOF	TRUE	TRUE
chr10	93320011	C	T	ENST00000359263	ENSG00000138119	MYOF	TRUE	TRUE
chr10	93320014	C	A	ENST00000359263	ENSG00000138119	MYOF	TRUE	FALSE
chr10	93320014	C	G	ENST00000359263	ENSG00000138119	MYOF	TRUE	FALSE
chr10	93320014	C	T	ENST00000359263	ENSG00000138119	MYOF	TRUE	FALSE
chr10	93320015	T	A	ENST00000359263	ENSG00000138119	MYOF	TRUE	FALSE
chr10	93320015	T	C	ENST00000359263	ENSG00000138119	MYOF	TRUE	FALSE
chr10	93320015	T	G	ENST00000359263	ENSG00000138119	MYOF	TRUE	FALSE
chr10	93323076	A	C	ENST00000359263	ENSG00000138119	MYOF	TRUE	FALSE
chr10	93323076	A	G	ENST00000359263	ENSG00000138119	MYOF	TRUE	FALSE
chr10	93323076	A	T	ENST00000359263	ENSG00000138119	MYOF	TRUE	FALSE
chr10	93323077	C	A	ENST00000359263	ENSG00000138119	MYOF	TRUE	FALSE
chr10	93323077	C	G	ENST00000359263	ENSG00000138119	MYOF	TRUE	FALSE
chr10	93323077	C	T	ENST00000359263	ENSG00000138119	MYOF	TRUE	FALSE
chr10	93323082	T	A	ENST00000359263	ENSG00000138119	MYOF	TRUE	TRUE
chr10	93323086	G	C	ENST00000359263	ENSG00000138119	MYOF	TRUE	TRUE
chr10	93323086	G	T	ENST00000359263	ENSG00000138119	MYOF	TRUE	TRUE
chr10	93323103	C	A	ENST00000359263	ENSG00000138119	MYOF	TRUE	TRUE
chr10	93323106	C	A	ENST00000359263	ENSG00000138119	MYOF	TRUE	TRUE
chr10	93323109	C	A	ENST00000359263	ENSG00000138119	MYOF	TRUE	TRUE
chr10	93323121	T	A	ENST00000359263	ENSG00000138119	MYOF	TRUE	TRUE
chr10	93323124	C	A	ENST00000359263	ENSG00000138119	MYOF	TRUE	TRUE
chr10	93323129	A	T	ENST00000359263	ENSG00000138119	MYOF	TRUE	TRUE
chr10	93323142	T	A	ENST00000359263	ENSG00000138119	MYOF	TRUE	TRUE
chr10	93323149	C	T	ENST00000359263	ENSG00000138119	MYOF	TRUE	TRUE
chr10	93323150	C	T	ENST00000359263	ENSG00000138119	MYOF	TRUE	TRUE
chr10	93323167	G	C	ENST00000359263	ENSG00000138119	MYOF	TRUE	TRUE
chr10	93323167	G	T	ENST00000359263	ENSG00000138119	MYOF	TRUE	TRUE
chr10	93323170	G	C	ENST00000359263	ENSG00000138119	MYOF	TRUE	TRUE
chr10	93323170	G	T	ENST00000359263	ENSG00000138119	MYOF	TRUE	TRUE
chr10	93323174	C	A	ENST00000359263	ENSG00000138119	MYOF	TRUE	FALSE
chr10	93323174	C	G	ENST00000359263	ENSG00000138119	MYOF	TRUE	FALSE
chr10	93323174	C	T	ENST00000359263	ENSG00000138119	MYOF	TRUE	FALSE
chr10	93323175	T	A	ENST00000359263	ENSG00000138119	MYOF	TRUE	FALSE
chr10	93323175	T	C	ENST00000359263	ENSG00000138119	MYOF	TRUE	FALSE
chr10	93323175	T	G	ENST00000359263	ENSG00000138119	MYOF	TRUE	FALSE
chr10	93323268	A	C	ENST00000359263	ENSG00000138119	MYOF	TRUE	FALSE
chr10	93323268	A	G	ENST00000359263	ENSG00000138119	MYOF	TRUE	FALSE
chr10	93323268	A	T	ENST00000359263	ENSG00000138119	MYOF	TRUE	FALSE
chr10	93323269	C	A	ENST00000359263	ENSG00000138119	MYOF	TRUE	FALSE
chr10	93323269	C	G	ENST00000359263	ENSG00000138119	MYOF	TRUE	FALSE
chr10	93323269	C	T	ENST00000359263	ENSG00000138119	MYOF	TRUE	FALSE
chr10	93323271	T	A	ENST00000359263	ENSG00000138119	MYOF	TRUE	TRUE
chr10	93323274	T	A	ENST00000359263	ENSG00000138119	MYOF	TRUE	TRUE
chr10	93323280	T	A	ENST00000359263	ENSG00000138119	MYOF	TRUE	TRUE
chr10	93323318	A	T	ENST00000359263	ENSG00000138119	MYOF	TRUE	TRUE
chr10	93323325	T	A	ENST00000359263	ENSG00000138119	MYOF	TRUE	TRUE
chr10	93323341	C	T	ENST00000359263	ENSG00000138119	MYOF	TRUE	TRUE
chr10	93323342	C	T	ENST00000359263	ENSG00000138119	MYOF	TRUE	TRUE
chr10	93323349	G	A	ENST00000359263	ENSG00000138119	MYOF	TRUE	TRUE
chr10	93323355	T	A	ENST00000359263	ENSG00000138119	MYOF	TRUE	TRUE
chr10	93323358	C	A	ENST00000359263	ENSG00000138119	MYOF	TRUE	TRUE
chr10	93323359	C	A	ENST00000359263	ENSG00000138119	MYOF	TRUE	FALSE
chr10	93323359	C	G	ENST00000359263	ENSG00000138119	MYOF	TRUE	FALSE
chr10	93323359	C	T	ENST00000359263	ENSG00000138119	MYOF	TRUE	FALSE
chr10	93323360	T	A	ENST00000359263	ENSG00000138119	MYOF	TRUE	FALSE
chr10	93323360	T	C	ENST00000359263	ENSG00000138119	MYOF	TRUE	FALSE
chr10	93323360	T	G	ENST00000359263	ENSG00000138119	MYOF	TRUE	FALSE
chr10	93325824	A	C	ENST00000359263	ENSG00000138119	MYOF	TRUE	FALSE
chr10	93325824	A	G	ENST00000359263	ENSG00000138119	MYOF	TRUE	FALSE
chr10	93325824	A	T	ENST00000359263	ENSG00000138119	MYOF	TRUE	FALSE
chr10	93325825	C	A	ENST00000359263	ENSG00000138119	MYOF	TRUE	FALSE
chr10	93325825	C	G	ENST00000359263	ENSG00000138119	MYOF	TRUE	FALSE
chr10	93325825	C	T	ENST00000359263	ENSG00000138119	MYOF	TRUE	FALSE
chr10	93325828	G	A	ENST00000359263	ENSG00000138119	MYOF	TRUE	TRUE
chr10	93325843	G	A	ENST00000359263	ENSG00000138119	MYOF	TRUE	TRUE
chr10	93325857	A	T	ENST00000359263	ENSG00000138119	MYOF	TRUE	TRUE
chr10	93325870	C	A	ENST00000359263	ENSG00000138119	MYOF	TRUE	TRUE
chr10	93325879	C	A	ENST00000359263	ENSG00000138119	MYOF	TRUE	TRUE
chr10	93325894	G	A	ENST00000359263	ENSG00000138119	MYOF	TRUE	TRUE
chr10	93325924	C	A	ENST00000359263	ENSG00000138119	MYOF	TRUE	TRUE
chr10	93325927	C	A	ENST00000359263	ENSG00000138119	MYOF	TRUE	TRUE
chr10	93325945	G	A	ENST00000359263	ENSG00000138119	MYOF	TRUE	TRUE
chr10	93325957	T	A	ENST00000359263	ENSG00000138119	MYOF	TRUE	TRUE
chr10	93325966	C	A	ENST00000359263	ENSG00000138119	MYOF	TRUE	FALSE
chr10	93325966	C	G	ENST00000359263	ENSG00000138119	MYOF	TRUE	FALSE
chr10	93325966	C	T	ENST00000359263	ENSG00000138119	MYOF	TRUE	FALSE
chr10	93325967	T	A	ENST00000359263	ENSG00000138119	MYOF	TRUE	FALSE
chr10	93325967	T	C	ENST00000359263	ENSG00000138119	MYOF	TRUE	FALSE
chr10	93325967	T	G	ENST00000359263	ENSG00000138119	MYOF	TRUE	FALSE
chr10	93328761	A	C	ENST00000359263	ENSG00000138119	MYOF	TRUE	FALSE
chr10	93328761	A	G	ENST00000359263	ENSG00000138119	MYOF	TRUE	FALSE
chr10	93328761	A	T	ENST00000359263	ENSG00000138119	MYOF	TRUE	FALSE
chr10	93328762	C	A	ENST00000359263	ENSG00000138119	MYOF	TRUE	FALSE
chr10	93328762	C	G	ENST00000359263	ENSG00000138119	MYOF	TRUE	FALSE
chr10	93328762	C	T	ENST00000359263	ENSG00000138119	MYOF	TRUE	FALSE
chr10	93328763	C	A	ENST00000359263	ENSG00000138119	MYOF	TRUE	TRUE
chr10	93328769	C	A	ENST00000359263	ENSG00000138119	MYOF	TRUE	TRUE
chr10	93328774	A	T	ENST00000359263	ENSG00000138119	MYOF	TRUE	TRUE
chr10	93328779	G	C	ENST00000359263	ENSG00000138119	MYOF	TRUE	TRUE
chr10	93328779	G	T	ENST00000359263	ENSG00000138119	MYOF	TRUE	TRUE
chr10	93328787	G	A	ENST00000359263	ENSG00000138119	MYOF	TRUE	TRUE
chr10	93328790	C	A	ENST00000359263	ENSG00000138119	MYOF	TRUE	TRUE
chr10	93328793	C	A	ENST00000359263	ENSG00000138119	MYOF	TRUE	TRUE
chr10	93328794	A	C	ENST00000359263	ENSG00000138119	MYOF	TRUE	TRUE
chr10	93328794	A	T	ENST00000359263	ENSG00000138119	MYOF	TRUE	TRUE
chr10	93328799	T	A	ENST00000359263	ENSG00000138119	MYOF	TRUE	TRUE
chr10	93328805	T	A	ENST00000359263	ENSG00000138119	MYOF	TRUE	TRUE
chr10	93328817	C	A	ENST00000359263	ENSG00000138119	MYOF	TRUE	TRUE
chr10	93328832	G	A	ENST00000359263	ENSG00000138119	MYOF	TRUE	TRUE
chr10	93328844	T	A	ENST00000359263	ENSG00000138119	MYOF	TRUE	TRUE
chr10	93328850	T	A	ENST00000359263	ENSG00000138119	MYOF	TRUE	TRUE
chr10	93328862	G	A	ENST00000359263	ENSG00000138119	MYOF	TRUE	TRUE
chr10	93328871	G	A	ENST00000359263	ENSG00000138119	MYOF	TRUE	TRUE
chr10	93328880	T	A	ENST00000359263	ENSG00000138119	MYOF	TRUE	TRUE
chr10	93328886	G	A	ENST00000359263	ENSG00000138119	MYOF	TRUE	TRUE
chr10	93328892	G	A	ENST00000359263	ENSG00000138119	MYOF	TRUE	TRUE
chr10	93328893	C	T	ENST00000359263	ENSG00000138119	MYOF	TRUE	TRUE
chr10	93328894	C	T	ENST00000359263	ENSG00000138119	MYOF	TRUE	TRUE
chr10	93328907	C	A	ENST00000359263	ENSG00000138119	MYOF	TRUE	TRUE
chr10	93328912	C	A	ENST00000359263	ENSG00000138119	MYOF	FALSE	FALSE
chr10	93328912	C	G	ENST00000359263	ENSG00000138119	MYOF	FALSE	FALSE
chr10	93328912	C	T	ENST00000359263	ENSG00000138119	MYOF	FALSE	FALSE
chr10	93328913	T	A	ENST00000359263	ENSG00000138119	MYOF	FALSE	FALSE
chr10	93328913	T	C	ENST00000359263	ENSG00000138119	MYOF	FALSE	FALSE
chr10	93328913	T	G	ENST00000359263	ENSG00000138119	MYOF	FALSE	FALSE
chr10	93329662	A	C	ENST00000359263	ENSG00000138119	MYOF	TRUE	FALSE
chr10	93329662	A	G	ENST00000359263	ENSG00000138119	MYOF	TRUE	FALSE
chr10	93329662	A	T	ENST00000359263	ENSG00000138119	MYOF	TRUE	FALSE
chr10	93329663	C	A	ENST00000359263	ENSG00000138119	MYOF	TRUE	FALSE
chr10	93329663	C	G	ENST00000359263	ENSG00000138119	MYOF	TRUE	FALSE
chr10	93329663	C	T	ENST00000359263	ENSG00000138119	MYOF	TRUE	FALSE
chr10	93329666	A	T	ENST00000359263	ENSG00000138119	MYOF	TRUE	TRUE
chr10	93329669	G	C	ENST00000359263	ENSG00000138119	MYOF	TRUE	TRUE
chr10	93329669	G	T	ENST00000359263	ENSG00000138119	MYOF	TRUE	TRUE
chr10	93329674	C	A	ENST00000359263	ENSG00000138119	MYOF	TRUE	TRUE
chr10	93329677	C	A	ENST00000359263	ENSG00000138119	MYOF	TRUE	TRUE
chr10	93329687	G	T	ENST00000359263	ENSG00000138119	MYOF	TRUE	TRUE
chr10	93329716	G	A	ENST00000359263	ENSG00000138119	MYOF	TRUE	TRUE
chr10	93329722	C	A	ENST00000359263	ENSG00000138119	MYOF	TRUE	TRUE
chr10	93329740	C	A	ENST00000359263	ENSG00000138119	MYOF	TRUE	TRUE
chr10	93329743	C	A	ENST00000359263	ENSG00000138119	MYOF	TRUE	TRUE
chr10	93329749	T	A	ENST00000359263	ENSG00000138119	MYOF	TRUE	TRUE
chr10	93329752	C	A	ENST00000359263	ENSG00000138119	MYOF	TRUE	TRUE
chr10	93329771	A	C	ENST00000359263	ENSG00000138119	MYOF	TRUE	TRUE
chr10	93329771	A	T	ENST00000359263	ENSG00000138119	MYOF	TRUE	TRUE
chr10	93329777	A	C	ENST00000359263	ENSG00000138119	MYOF	TRUE	TRUE
chr10	93329777	A	T	ENST00000359263	ENSG00000138119	MYOF	TRUE	TRUE
chr10	93329791	T	A	ENST00000359263	ENSG00000138119	MYOF	TRUE	TRUE
chr10	93329800	T	A	ENST00000359263	ENSG00000138119	MYOF
chr10	93329803	C	A	ENST00000359263	ENSG00000138119	MYOF	TRUE	TRUE
chr10	93329806	G	A	ENST00000359263	ENSG00000138119	MYOF	TRUE	TRUE
chr10	93329811	A	C	ENST00000359263	ENSG00000138119	MYOF	TRUE	TRUE
chr10	93329811	A	T	ENST00000359263	ENSG00000138119	MYOF	TRUE	TRUE
chr10	93329813	G	C	ENST00000359263	ENSG00000138119	MYOF	TRUE	TRUE
chr10	93329813	G	T	ENST00000359263	ENSG00000138119	MYOF	TRUE	TRUE
chr10	93329816	G	T	ENST00000359263	ENSG00000138119	MYOF	TRUE	TRUE
chr10	93329827	C	A	ENST00000359263	ENSG00000138119	MYOF	TRUE	TRUE
chr10	93329828	G	C	ENST00000359263	ENSG00000138119	MYOF	TRUE	TRUE
chr10	93329828	G	T	ENST00000359263	ENSG00000138119	MYOF	TRUE	TRUE
chr10	93329835	C	A	ENST00000359263	ENSG00000138119	MYOF	TRUE	FALSE
chr10	93329835	C	G	ENST00000359263	ENSG00000138119	MYOF	TRUE	FALSE
chr10	93329835	C	T	ENST00000359263	ENSG00000138119	MYOF	TRUE	FALSE
chr10	93329836	T	A	ENST00000359263	ENSG00000138119	MYOF	TRUE	FALSE
chr10	93329836	T	C	ENST00000359263	ENSG00000138119	MYOF	TRUE	FALSE
chr10	93329836	T	G	ENST00000359263	ENSG00000138119	MYOF	TRUE	FALSE
chr10	93333219	A	C	ENST00000359263	ENSG00000138119	MYOF	TRUE	FALSE
chr10	93333219	A	G	ENST00000359263	ENSG00000138119	MYOF	TRUE	FALSE
chr10	93333219	A	T	ENST00000359263	ENSG00000138119	MYOF	TRUE	FALSE
chr10	93333220	C	A	ENST00000359263	ENSG00000138119	MYOF	TRUE	FALSE
chr10	93333220	C	G	ENST00000359263	ENSG00000138119	MYOF	TRUE	FALSE
chr10	93333220	C	T	ENST00000359263	ENSG00000138119	MYOF	TRUE	FALSE
chr10	93333253	G	C	ENST00000359263	ENSG00000138119	MYOF	TRUE	TRUE
chr10	93333253	G	T	ENST00000359263	ENSG00000138119	MYOF	TRUE	TRUE
chr10	93333264	G	A	ENST00000359263	ENSG00000138119	MYOF	TRUE	TRUE
chr10	93333270	C	A	ENST00000359263	ENSG00000138119	MYOF	TRUE	TRUE
chr10	93333279	T	A	ENST00000359263	ENSG00000138119	MYOF	TRUE	TRUE
chr10	93333282	T	A	ENST00000359263	ENSG00000138119	MYOF	TRUE	TRUE
chr10	93333297	T	A	ENST00000359263	ENSG00000138119	MYOF
chr10	93333301	G	C	ENST00000359263	ENSG00000138119	MYOF	TRUE	TRUE
chr10	93333301	G	T	ENST00000359263	ENSG00000138119	MYOF	TRUE	TRUE
chr10	93333310	A	T	ENST00000359263	ENSG00000138119	MYOF	TRUE	TRUE
chr10	93333313	C	A	ENST00000359263	ENSG00000138119	MYOF	TRUE	FALSE
chr10	93333313	C	G	ENST00000359263	ENSG00000138119	MYOF	TRUE	FALSE
chr10	93333313	C	T	ENST00000359263	ENSG00000138119	MYOF	TRUE	FALSE
chr10	93333314	T	A	ENST00000359263	ENSG00000138119	MYOF	TRUE	FALSE
chr10	93333314	T	C	ENST00000359263	ENSG00000138119	MYOF	TRUE	FALSE
chr10	93333314	T	G	ENST00000359263	ENSG00000138119	MYOF	TRUE	FALSE
chr10	93333756	A	C	ENST00000359263	ENSG00000138119	MYOF	TRUE	FALSE
chr10	93333756	A	G	ENST00000359263	ENSG00000138119	MYOF	TRUE	FALSE
chr10	93333756	A	T	ENST00000359263	ENSG00000138119	MYOF	TRUE	FALSE
chr10	93333757	C	A	ENST00000359263	ENSG00000138119	MYOF	TRUE	FALSE
chr10	93333757	C	G	ENST00000359263	ENSG00000138119	MYOF	TRUE	FALSE
chr10	93333757	C	T	ENST00000359263	ENSG00000138119	MYOF	TRUE	FALSE
chr10	93333775	G	A	ENST00000359263	ENSG00000138119	MYOF	TRUE	TRUE
chr10	93333781	G	A	ENST00000359263	ENSG00000138119	MYOF	TRUE	TRUE
chr10	93333787	C	A	ENST00000359263	ENSG00000138119	MYOF	TRUE	TRUE
chr10	93333789	A	C	ENST00000359263	ENSG00000138119	MYOF	TRUE	TRUE
chr10	93333789	A	T	ENST00000359263	ENSG00000138119	MYOF	TRUE	TRUE
chr10	93333796	G	A	ENST00000359263	ENSG00000138119	MYOF	TRUE	TRUE
chr10	93333803	G	C	ENST00000359263	ENSG00000138119	MYOF	TRUE	TRUE
chr10	93333803	G	T	ENST00000359263	ENSG00000138119	MYOF	TRUE	TRUE
chr10	93333818	G	T	ENST00000359263	ENSG00000138119	MYOF	TRUE	TRUE
chr10	93333823	C	A	ENST00000359263	ENSG00000138119	MYOF	TRUE	TRUE
chr10	93333826	G	A	ENST00000359263	ENSG00000138119	MYOF	TRUE	TRUE
chr10	93333843	A	C	ENST00000359263	ENSG00000138119	MYOF	TRUE	TRUE
chr10	93333843	A	T	ENST00000359263	ENSG00000138119	MYOF	TRUE	TRUE
chr10	93333847	C	A	ENST00000359263	ENSG00000138119	MYOF	TRUE	TRUE
chr10	93333856	G	A	ENST00000359263	ENSG00000138119	MYOF	TRUE	TRUE
chr10	93333859	T	A	ENST00000359263	ENSG00000138119	MYOF	TRUE	TRUE
chr10	93333896	G	C	ENST00000359263	ENSG00000138119	MYOF	TRUE	TRUE
chr10	93333896	G	T	ENST00000359263	ENSG00000138119	MYOF	TRUE	TRUE
chr10	93333914	C	A	ENST00000359263	ENSG00000138119	MYOF	TRUE	FALSE
chr10	93333914	C	G	ENST00000359263	ENSG00000138119	MYOF	TRUE	FALSE
chr10	93333914	C	T	ENST00000359263	ENSG00000138119	MYOF	TRUE	FALSE
chr10	93333915	T	A	ENST00000359263	ENSG00000138119	MYOF	TRUE	FALSE
chr10	93333915	T	C	ENST00000359263	ENSG00000138119	MYOF	TRUE	FALSE
chr10	93333915	T	G	ENST00000359263	ENSG00000138119	MYOF	TRUE	FALSE
chr10	93335919	A	C	ENST00000359263	ENSG00000138119	MYOF	TRUE	FALSE
chr10	93335919	A	G	ENST00000359263	ENSG00000138119	MYOF	FALSE	FALSE
chr10	93335919	A	T	ENST00000359263	ENSG00000138119	MYOF	TRUE	FALSE
chr10	93335920	C	A	ENST00000359263	ENSG00000138119	MYOF	TRUE	FALSE
chr10	93335920	C	G	ENST00000359263	ENSG00000138119	MYOF	TRUE	FALSE
chr10	93335920	C	T	ENST00000359263	ENSG00000138119	MYOF	TRUE	FALSE
chr10	93335923	T	A	ENST00000359263	ENSG00000138119	MYOF	TRUE	TRUE
chr10	93335929	C	A	ENST00000359263	ENSG00000138119	MYOF	TRUE	TRUE
chr10	93335932	C	A	ENST00000359263	ENSG00000138119	MYOF	TRUE	TRUE
chr10	93335950	C	A	ENST00000359263	ENSG00000138119	MYOF	TRUE	TRUE
chr10	93335956	C	A	ENST00000359263	ENSG00000138119	MYOF	TRUE	TRUE
chr10	93335961	G	T	ENST00000359263	ENSG00000138119	MYOF	TRUE	TRUE
chr10	93335965	T	A	ENST00000359263	ENSG00000138119	MYOF	TRUE	TRUE
chr10	93335971	G	A	ENST00000359263	ENSG00000138119	MYOF	TRUE	TRUE
chr10	93335972	G	C	ENST00000359263	ENSG00000138119	MYOF	TRUE	TRUE
chr10	93335972	G	T	ENST00000359263	ENSG00000138119	MYOF	TRUE	TRUE
chr10	93335976	A	T	ENST00000359263	ENSG00000138119	MYOF	TRUE	TRUE
chr10	93335980	T	A	ENST00000359263	ENSG00000138119	MYOF	TRUE	TRUE
chr10	93335991	G	C	ENST00000359263	ENSG00000138119	MYOF	TRUE	TRUE
chr10	93335991	G	T	ENST00000359263	ENSG00000138119	MYOF	TRUE	TRUE
chr10	93336010	C	A	ENST00000359263	ENSG00000138119	MYOF	TRUE	TRUE
chr10	93336016	C	A	ENST00000359263	ENSG00000138119	MYOF	TRUE	TRUE
chr10	93336028	C	A	ENST00000359263	ENSG00000138119	MYOF	TRUE	TRUE
chr10	93336034	C	A	ENST00000359263	ENSG00000138119	MYOF	TRUE	TRUE
chr10	93336035	A	T	ENST00000359263	ENSG00000138119	MYOF	TRUE	TRUE
chr10	93336041	A	C	ENST00000359263	ENSG00000138119	MYOF	TRUE	TRUE
chr10	93336041	A	T	ENST00000359263	ENSG00000138119	MYOF	TRUE	TRUE
chr10	93336047	C	A	ENST00000359263	ENSG00000138119	MYOF	TRUE	FALSE
chr10	93336047	C	G	ENST00000359263	ENSG00000138119	MYOF	TRUE	FALSE
chr10	93336047	C	T	ENST00000359263	ENSG00000138119	MYOF	TRUE	FALSE
chr10	93336048	T	A	ENST00000359263	ENSG00000138119	MYOF	TRUE	FALSE
chr10	93336048	T	C	ENST00000359263	ENSG00000138119	MYOF	TRUE	FALSE
chr10	93336048	T	G	ENST00000359263	ENSG00000138119	MYOF	TRUE	FALSE
chr10	93337813	A	C	ENST00000359263	ENSG00000138119	MYOF	TRUE	FALSE
chr10	93337813	A	G	ENST00000359263	ENSG00000138119	MYOF	TRUE	FALSE
chr10	93337813	A	T	ENST00000359263	ENSG00000138119	MYOF	TRUE	FALSE
chr10	93337814	C	A	ENST00000359263	ENSG00000138119	MYOF	TRUE	FALSE
chr10	93337814	C	G	ENST00000359263	ENSG00000138119	MYOF	TRUE	FALSE
chr10	93337814	C	T	ENST00000359263	ENSG00000138119	MYOF	TRUE	FALSE
chr10	93337817	T	A	ENST00000359263	ENSG00000138119	MYOF	TRUE	TRUE
chr10	93337823	T	A	ENST00000359263	ENSG00000138119	MYOF	TRUE	TRUE
chr10	93337827	A	C	ENST00000359263	ENSG00000138119	MYOF	TRUE	TRUE
chr10	93337827	A	T	ENST00000359263	ENSG00000138119	MYOF	TRUE	TRUE
chr10	93337835	T	A	ENST00000359263	ENSG00000138119	MYOF	TRUE	TRUE
chr10	93337838	G	A	ENST00000359263	ENSG00000138119	MYOF	TRUE	TRUE
chr10	93337842	A	C	ENST00000359263	ENSG00000138119	MYOF	TRUE	TRUE
chr10	93337842	A	T	ENST00000359263	ENSG00000138119	MYOF	TRUE	TRUE
chr10	93337847	G	A	ENST00000359263	ENSG00000138119	MYOF	TRUE	TRUE
chr10	93337850	C	A	ENST00000359263	ENSG00000138119	MYOF	TRUE	TRUE
chr10	93337851	G	T	ENST00000359263	ENSG00000138119	MYOF	TRUE	TRUE
chr10	93337856	T	A	ENST00000359263	ENSG00000138119	MYOF	TRUE	TRUE
chr10	93337859	C	A	ENST00000359263	ENSG00000138119	MYOF	TRUE	TRUE
chr10	93337865	C	A	ENST00000359263	ENSG00000138119	MYOF	TRUE	TRUE
chr10	93337870	G	C	ENST00000359263	ENSG00000138119	MYOF	TRUE	TRUE
chr10	93337870	G	T	ENST00000359263	ENSG00000138119	MYOF	TRUE	TRUE
chr10	93337878	A	C	ENST00000359263	ENSG00000138119	MYOF	TRUE	TRUE
chr10	93337878	A	T	ENST00000359263	ENSG00000138119	MYOF	TRUE	TRUE
chr10	93337886	T	A	ENST00000359263	ENSG00000138119	MYOF	TRUE	TRUE
chr10	93337890	C	T	ENST00000359263	ENSG00000138119	MYOF	TRUE	TRUE
chr10	93337891	C	T	ENST00000359263	ENSG00000138119	MYOF	TRUE	TRUE
chr10	93337893	C	T	ENST00000359263	ENSG00000138119	MYOF	TRUE	TRUE
chr10	93337894	C	T	ENST00000359263	ENSG00000138119	MYOF	TRUE	TRUE
chr10	93337907	C	A	ENST00000359263	ENSG00000138119	MYOF	TRUE	TRUE
chr10	93337910	C	A	ENST00000359263	ENSG00000138119	MYOF	TRUE	TRUE
chr10	93337913	C	A	ENST00000359263	ENSG00000138119	MYOF	TRUE	TRUE
chr10	93337914	C	A	ENST00000359263	ENSG00000138119	MYOF	TRUE	FALSE
chr10	93337914	C	G	ENST00000359263	ENSG00000138119	MYOF	TRUE	FALSE
chr10	93337914	C	T	ENST00000359263	ENSG00000138119	MYOF	TRUE	FALSE
chr10	93337915	T	A	ENST00000359263	ENSG00000138119	MYOF	TRUE	FALSE
chr10	93337915	T	C	ENST00000359263	ENSG00000138119	MYOF	TRUE	FALSE
chr10	93337915	T	G	ENST00000359263	ENSG00000138119	MYOF	TRUE	FALSE
chr10	93340151	A	C	ENST00000359263	ENSG00000138119	MYOF	TRUE	FALSE
chr10	93340151	A	G	ENST00000359263	ENSG00000138119	MYOF	TRUE	FALSE
chr10	93340151	A	T	ENST00000359263	ENSG00000138119	MYOF	TRUE	FALSE
chr10	93340152	C	A	ENST00000359263	ENSG00000138119	MYOF	TRUE	FALSE
chr10	93340152	C	G	ENST00000359263	ENSG00000138119	MYOF	TRUE	FALSE
chr10	93340152	C	T	ENST00000359263	ENSG00000138119	MYOF	TRUE	FALSE
chr10	93340155	T	A	ENST00000359263	ENSG00000138119	MYOF	TRUE	TRUE
chr10	93340158	C	A	ENST00000359263	ENSG00000138119	MYOF	TRUE	TRUE
chr10	93340165	C	A	ENST00000359263	ENSG00000138119	MYOF	FALSE	FALSE
chr10	93340165	C	G	ENST00000359263	ENSG00000138119	MYOF	FALSE	FALSE
chr10	93340165	C	T	ENST00000359263	ENSG00000138119	MYOF	FALSE	FALSE
chr10	93340166	T	A	ENST00000359263	ENSG00000138119	MYOF	FALSE	FALSE
chr10	93340166	T	C	ENST00000359263	ENSG00000138119	MYOF	FALSE	FALSE
chr10	93340166	T	G	ENST00000359263	ENSG00000138119	MYOF	FALSE	FALSE
chr10	93343854	A	C	ENST00000359263	ENSG00000138119	MYOF	TRUE	FALSE
chr10	93343854	A	G	ENST00000359263	ENSG00000138119	MYOF	TRUE	FALSE
chr10	93343854	A	T	ENST00000359263	ENSG00000138119	MYOF	TRUE	FALSE
chr10	93343855	C	A	ENST00000359263	ENSG00000138119	MYOF	TRUE	FALSE
chr10	93343855	C	G	ENST00000359263	ENSG00000138119	MYOF	TRUE	FALSE
chr10	93343855	C	T	ENST00000359263	ENSG00000138119	MYOF	TRUE	FALSE
chr10	93343858	T	A	ENST00000359263	ENSG00000138119	MYOF	TRUE	TRUE
chr10	93343869	A	C	ENST00000359263	ENSG00000138119	MYOF	TRUE	TRUE
chr10	93343869	A	T	ENST00000359263	ENSG00000138119	MYOF	TRUE	TRUE
chr10	93343876	T	A	ENST00000359263	ENSG00000138119	MYOF	TRUE	TRUE
chr10	93343885	C	A	ENST00000359263	ENSG00000138119	MYOF	TRUE	TRUE
chr10	93343891	C	A	ENST00000359263	ENSG00000138119	MYOF	TRUE	TRUE
chr10	93343907	G	T	ENST00000359263	ENSG00000138119	MYOF	TRUE	TRUE
chr10	93343933	C	A	ENST00000359263	ENSG00000138119	MYOF	TRUE	FALSE
chr10	93343933	C	G	ENST00000359263	ENSG00000138119	MYOF	TRUE	FALSE
chr10	93343933	C	T	ENST00000359263	ENSG00000138119	MYOF	TRUE	FALSE
chr10	93343934	T	A	ENST00000359263	ENSG00000138119	MYOF	TRUE	FALSE
chr10	93343934	T	C	ENST00000359263	ENSG00000138119	MYOF	TRUE	FALSE
chr10	93343934	T	G	ENST00000359263	ENSG00000138119	MYOF	TRUE	FALSE
chr10	93347615	A	C	ENST00000359263	ENSG00000138119	MYOF	TRUE	FALSE
chr10	93347615	A	G	ENST00000359263	ENSG00000138119	MYOF	TRUE	FALSE
chr10	93347615	A	T	ENST00000359263	ENSG00000138119	MYOF	TRUE	FALSE
chr10	93347616	C	A	ENST00000359263	ENSG00000138119	MYOF	TRUE	FALSE
chr10	93347616	C	G	ENST00000359263	ENSG00000138119	MYOF	TRUE	FALSE
chr10	93347616	C	T	ENST00000359263	ENSG00000138119	MYOF	TRUE	FALSE
chr10	93347620	T	A	ENST00000359263	ENSG00000138119	MYOF	TRUE	TRUE
chr10	93347626	G	A	ENST00000359263	ENSG00000138119	MYOF	TRUE	TRUE
chr10	93347641	C	A	ENST00000359263	ENSG00000138119	MYOF	TRUE	TRUE
chr10	93347644	T	A	ENST00000359263	ENSG00000138119	MYOF	TRUE	TRUE
chr10	93347651	A	C	ENST00000359263	ENSG00000138119	MYOF	TRUE	TRUE
chr10	93347651	A	T	ENST00000359263	ENSG00000138119	MYOF	TRUE	TRUE
chr10	93347660	A	T	ENST00000359263	ENSG00000138119	MYOF	TRUE	TRUE
chr10	93347683	C	A	ENST00000359263	ENSG00000138119	MYOF	TRUE	TRUE
chr10	93347690	G	T	ENST00000359263	ENSG00000138119	MYOF	TRUE	TRUE
chr10	93347695	G	A	ENST00000359263	ENSG00000138119	MYOF	TRUE	TRUE
chr10	93347710	T	A	ENST00000359263	ENSG00000138119	MYOF	TRUE	TRUE
chr10	93347722	G	A	ENST00000359263	ENSG00000138119	MYOF	TRUE	TRUE
chr10	93347740	T	A	ENST00000359263	ENSG00000138119	MYOF	TRUE	TRUE
chr10	93347759	G	C	ENST00000359263	ENSG00000138119	MYOF	TRUE	TRUE
chr10	93347759	G	T	ENST00000359263	ENSG00000138119	MYOF	TRUE	TRUE
chr10	93347763	A	T	ENST00000359263	ENSG00000138119	MYOF	TRUE	TRUE
chr10	93347767	C	A	ENST00000359263	ENSG00000138119	MYOF	TRUE	TRUE
chr10	93347770	C	A	ENST00000359263	ENSG00000138119	MYOF	TRUE	TRUE
chr10	93347773	T	A	ENST00000359263	ENSG00000138119	MYOF	TRUE	TRUE
chr10	93347778	A	T	ENST00000359263	ENSG00000138119	MYOF	TRUE	TRUE
chr10	93347783	C	A	ENST00000359263	ENSG00000138119	MYOF	TRUE	FALSE
chr10	93347783	C	G	ENST00000359263	ENSG00000138119	MYOF	TRUE	FALSE
chr10	93347783	C	T	ENST00000359263	ENSG00000138119	MYOF	TRUE	FALSE
chr10	93347784	T	A	ENST00000359263	ENSG00000138119	MYOF	TRUE	FALSE
chr10	93347784	T	C	ENST00000359263	ENSG00000138119	MYOF	TRUE	FALSE
chr10	93347784	T	G	ENST00000359263	ENSG00000138119	MYOF	TRUE	FALSE
chr10	93349806	A	C	ENST00000359263	ENSG00000138119	MYOF	FALSE	FALSE
chr10	93349806	A	G	ENST00000359263	ENSG00000138119	MYOF	FALSE	FALSE
chr10	93349806	A	T	ENST00000359263	ENSG00000138119	MYOF	FALSE	FALSE
chr10	93349807	C	A	ENST00000359263	ENSG00000138119	MYOF	FALSE	FALSE
chr10	93349807	C	G	ENST00000359263	ENSG00000138119	MYOF	FALSE	FALSE
chr10	93349807	C	T	ENST00000359263	ENSG00000138119	MYOF	FALSE	FALSE
chr10	93349813	T	A	ENST00000359263	ENSG00000138119	MYOF	TRUE	TRUE
chr10	93349849	T	A	ENST00000359263	ENSG00000138119	MYOF	TRUE	TRUE
chr10	93349852	T	A	ENST00000359263	ENSG00000138119	MYOF	TRUE	TRUE
chr10	93349861	T	A	ENST00000359263	ENSG00000138119	MYOF	TRUE	TRUE
chr10	93349872	G	T	ENST00000359263	ENSG00000138119	MYOF	TRUE	TRUE
chr10	93349876	C	A	ENST00000359263	ENSG00000138119	MYOF	TRUE	TRUE
chr10	93349885	C	A	ENST00000359263	ENSG00000138119	MYOF	TRUE	TRUE
chr10	93349888	C	A	ENST00000359263	ENSG00000138119	MYOF	TRUE	TRUE
chr10	93349891	C	A	ENST00000359263	ENSG00000138119	MYOF	TRUE	TRUE
chr10	93349892	A	T	ENST00000359263	ENSG00000138119	MYOF	TRUE	TRUE
chr10	93349897	C	A	ENST00000359263	ENSG00000138119	MYOF	TRUE	TRUE
chr10	93349933	G	A	ENST00000359263	ENSG00000138119	MYOF	TRUE	TRUE
chr10	93349942	T	A	ENST00000359263	ENSG00000138119	MYOF	TRUE	TRUE
chr10	93349951	T	A	ENST00000359263	ENSG00000138119	MYOF	TRUE	TRUE
chr10	93349953	A	C	ENST00000359263	ENSG00000138119	MYOF	TRUE	TRUE
chr10	93349953	A	T	ENST00000359263	ENSG00000138119	MYOF	TRUE	TRUE
chr10	93349958	C	T	ENST00000359263	ENSG00000138119	MYOF	TRUE	TRUE
chr10	93349959	C	T	ENST00000359263	ENSG00000138119	MYOF	TRUE	TRUE
chr10	93349970	C	A	ENST00000359263	ENSG00000138119	MYOF	TRUE	FALSE
chr10	93349970	C	G	ENST00000359263	ENSG00000138119	MYOF	TRUE	FALSE
chr10	93349970	C	T	ENST00000359263	ENSG00000138119	MYOF	TRUE	FALSE
chr10	93349971	T	A	ENST00000359263	ENSG00000138119	MYOF	TRUE	FALSE
chr10	93349971	T	C	ENST00000359263	ENSG00000138119	MYOF	TRUE	FALSE
chr10	93349971	T	G	ENST00000359263	ENSG00000138119	MYOF	TRUE	FALSE
chr10	93351195	A	C	ENST00000359263	ENSG00000138119	MYOF	TRUE	FALSE
chr10	93351195	A	G	ENST00000359263	ENSG00000138119	MYOF	TRUE	FALSE
chr10	93351195	A	T	ENST00000359263	ENSG00000138119	MYOF	TRUE	FALSE
chr10	93351196	C	A	ENST00000359263	ENSG00000138119	MYOF	TRUE	FALSE
chr10	93351196	C	G	ENST00000359263	ENSG00000138119	MYOF	TRUE	FALSE
chr10	93351196	C	T	ENST00000359263	ENSG00000138119	MYOF	TRUE	FALSE
chr10	93351199	C	A	ENST00000359263	ENSG00000138119	MYOF	TRUE	TRUE
chr10	93351214	G	A	ENST00000359263	ENSG00000138119	MYOF	TRUE	TRUE
chr10	93351235	G	A	ENST00000359263	ENSG00000138119	MYOF	TRUE	TRUE
chr10	93351245	G	C	ENST00000359263	ENSG00000138119	MYOF	TRUE	TRUE
chr10	93351245	G	T	ENST00000359263	ENSG00000138119	MYOF	TRUE	TRUE
chr10	93351265	G	A	ENST00000359263	ENSG00000138119	MYOF	TRUE	TRUE
chr10	93351296	C	A	ENST00000359263	ENSG00000138119	MYOF	TRUE	FALSE
chr10	93351296	C	G	ENST00000359263	ENSG00000138119	MYOF	TRUE	FALSE
chr10	93351296	C	T	ENST00000359263	ENSG00000138119	MYOF	TRUE	FALSE
chr10	93351297	T	A	ENST00000359263	ENSG00000138119	MYOF	TRUE	FALSE
chr10	93351297	T	C	ENST00000359263	ENSG00000138119	MYOF	TRUE	FALSE
chr10	93351297	T	G	ENST00000359263	ENSG00000138119	MYOF	TRUE	FALSE
chr10	93351411	A	C	ENST00000359263	ENSG00000138119	MYOF	TRUE	FALSE
chr10	93351411	A	G	ENST00000359263	ENSG00000138119	MYOF	TRUE	FALSE
chr10	93351411	A	T	ENST00000359263	ENSG00000138119	MYOF	TRUE	FALSE
chr10	93351412	C	A	ENST00000359263	ENSG00000138119	MYOF	TRUE	FALSE
chr10	93351412	C	G	ENST00000359263	ENSG00000138119	MYOF	TRUE	FALSE
chr10	93351412	C	T	ENST00000359263	ENSG00000138119	MYOF	TRUE	FALSE
chr10	93351415	T	A	ENST00000359263	ENSG00000138119	MYOF	TRUE	TRUE
chr10	93351433	C	A	ENST00000359263	ENSG00000138119	MYOF	TRUE	TRUE
chr10	93351455	G	T	ENST00000359263	ENSG00000138119	MYOF	TRUE	TRUE
chr10	93351463	T	A	ENST00000359263	ENSG00000138119	MYOF	TRUE	TRUE
chr10	93351469	C	A	ENST00000359263	ENSG00000138119	MYOF	TRUE	TRUE
chr10	93351485	C	T	ENST00000359263	ENSG00000138119	MYOF	TRUE	TRUE
chr10	93351486	C	T	ENST00000359263	ENSG00000138119	MYOF	TRUE	TRUE
chr10	93351496	T	A	ENST00000359263	ENSG00000138119	MYOF	TRUE	TRUE
chr10	93351514	C	A	ENST00000359263	ENSG00000138119	MYOF	TRUE	TRUE
chr10	93351516	G	C	ENST00000359263	ENSG00000138119	MYOF	TRUE	TRUE
chr10	93351516	G	T	ENST00000359263	ENSG00000138119	MYOF	TRUE	TRUE
chr10	93351526	T	A	ENST00000359263	ENSG00000138119	MYOF	TRUE	TRUE
chr10	93351550	G	A	ENST00000359263	ENSG00000138119	MYOF	TRUE	TRUE
chr10	93351553	C	A	ENST00000359263	ENSG00000138119	MYOF	TRUE	TRUE
chr10	93351555	A	C	ENST00000359263	ENSG00000138119	MYOF	TRUE	TRUE
chr10	93351555	A	T	ENST00000359263	ENSG00000138119	MYOF	TRUE	TRUE
chr10	93351562	C	A	ENST00000359263	ENSG00000138119	MYOF	TRUE	TRUE
chr10	93351568	T	A	ENST00000359263	ENSG00000138119	MYOF	TRUE	TRUE
chr10	93351572	C	A	ENST00000359263	ENSG00000138119	MYOF	TRUE	FALSE
chr10	93351572	C	G	ENST00000359263	ENSG00000138119	MYOF	TRUE	FALSE
chr10	93351572	C	T	ENST00000359263	ENSG00000138119	MYOF	TRUE	FALSE
chr10	93351573	T	A	ENST00000359263	ENSG00000138119	MYOF	TRUE	FALSE
chr10	93351573	T	C	ENST00000359263	ENSG00000138119	MYOF	TRUE	FALSE
chr10	93351573	T	G	ENST00000359263	ENSG00000138119	MYOF	TRUE	FALSE
chr10	93351663	A	C	ENST00000359263	ENSG00000138119	MYOF	TRUE	FALSE
chr10	93351663	A	G	ENST00000359263	ENSG00000138119	MYOF	TRUE	FALSE
chr10	93351663	A	T	ENST00000359263	ENSG00000138119	MYOF	TRUE	FALSE
chr10	93351664	C	A	ENST00000359263	ENSG00000138119	MYOF	TRUE	FALSE
chr10	93351664	C	G	ENST00000359263	ENSG00000138119	MYOF	TRUE	FALSE
chr10	93351664	C	T	ENST00000359263	ENSG00000138119	MYOF	TRUE	FALSE
chr10	93351670	G	A	ENST00000359263	ENSG00000138119	MYOF	TRUE	TRUE
chr10	93351688	C	A	ENST00000359263	ENSG00000138119	MYOF	TRUE	TRUE
chr10	93351700	T	A	ENST00000359263	ENSG00000138119	MYOF	TRUE	TRUE
chr10	93351712	G	A	ENST00000359263	ENSG00000138119	MYOF	TRUE	TRUE
chr10	93351724	G	A	ENST00000359263	ENSG00000138119	MYOF	TRUE	TRUE
chr10	93351730	C	A	ENST00000359263	ENSG00000138119	MYOF	TRUE	TRUE
chr10	93351734	A	C	ENST00000359263	ENSG00000138119	MYOF	TRUE	TRUE
chr10	93351734	A	T	ENST00000359263	ENSG00000138119	MYOF	TRUE	TRUE
chr10	93351742	C	A	ENST00000359263	ENSG00000138119	MYOF	TRUE	TRUE
chr10	93351748	C	A	ENST00000359263	ENSG00000138119	MYOF	TRUE	TRUE
chr10	93351766	G	A	ENST00000359263	ENSG00000138119	MYOF	TRUE	TRUE
chr10	93351770	C	T	ENST00000359263	ENSG00000138119	MYOF	TRUE	TRUE
chr10	93351771	C	T	ENST00000359263	ENSG00000138119	MYOF	TRUE	TRUE
chr10	93351789	G	C	ENST00000359263	ENSG00000138119	MYOF	TRUE	TRUE
chr10	93351789	G	T	ENST00000359263	ENSG00000138119	MYOF	TRUE	TRUE
chr10	93351802	C	A	ENST00000359263	ENSG00000138119	MYOF	TRUE	TRUE
chr10	93351811	T	A	ENST00000359263	ENSG00000138119	MYOF	TRUE	TRUE
chr10	93351827	A	T	ENST00000359263	ENSG00000138119	MYOF	TRUE	TRUE
chr10	93351839	A	C	ENST00000359263	ENSG00000138119	MYOF	TRUE	TRUE
chr10	93351839	A	T	ENST00000359263	ENSG00000138119	MYOF	TRUE	TRUE
chr10	93351847	C	A	ENST00000359263	ENSG00000138119	MYOF	TRUE	FALSE
chr10	93351847	C	G	ENST00000359263	ENSG00000138119	MYOF	TRUE	FALSE
chr10	93351847	C	T	ENST00000359263	ENSG00000138119	MYOF	TRUE	FALSE
chr10	93351848	T	A	ENST00000359263	ENSG00000138119	MYOF	TRUE	FALSE
chr10	93351848	T	C	ENST00000359263	ENSG00000138119	MYOF	TRUE	FALSE
chr10	93351848	T	G	ENST00000359263	ENSG00000138119	MYOF	TRUE	FALSE
chr10	93353809	A	C	ENST00000359263	ENSG00000138119	MYOF	TRUE	FALSE
chr10	93353809	A	G	ENST00000359263	ENSG00000138119	MYOF	TRUE	FALSE
chr10	93353809	A	T	ENST00000359263	ENSG00000138119	MYOF	TRUE	FALSE
chr10	93353810	C	A	ENST00000359263	ENSG00000138119	MYOF	TRUE	FALSE
chr10	93353810	C	G	ENST00000359263	ENSG00000138119	MYOF	TRUE	FALSE
chr10	93353810	C	T	ENST00000359263	ENSG00000138119	MYOF	TRUE	FALSE
chr10	93353813	G	C	ENST00000359263	ENSG00000138119	MYOF	TRUE	TRUE
chr10	93353813	G	T	ENST00000359263	ENSG00000138119	MYOF	TRUE	TRUE
chr10	93353826	T	A	ENST00000359263	ENSG00000138119	MYOF	TRUE	TRUE
chr10	93353831	A	C	ENST00000359263	ENSG00000138119	MYOF	TRUE	TRUE
chr10	93353831	A	T	ENST00000359263	ENSG00000138119	MYOF	TRUE	TRUE
chr10	93353837	A	T	ENST00000359263	ENSG00000138119	MYOF	TRUE	TRUE
chr10	93353847	T	A	ENST00000359263	ENSG00000138119	MYOF	TRUE	TRUE
chr10	93353853	G	A	ENST00000359263	ENSG00000138119	MYOF	TRUE	TRUE
chr10	93353854	A	C	ENST00000359263	ENSG00000138119	MYOF	TRUE	TRUE
chr10	93353854	A	T	ENST00000359263	ENSG00000138119	MYOF	TRUE	TRUE
chr10	93353860	A	C	ENST00000359263	ENSG00000138119	MYOF	TRUE	TRUE
chr10	93353860	A	T	ENST00000359263	ENSG00000138119	MYOF	TRUE	TRUE
chr10	93353863	G	T	ENST00000359263	ENSG00000138119	MYOF	TRUE	TRUE
chr10	93353875	G	C	ENST00000359263	ENSG00000138119	MYOF	TRUE	TRUE
chr10	93353875	G	T	ENST00000359263	ENSG00000138119	MYOF	TRUE	TRUE
chr10	93353881	G	C	ENST00000359263	ENSG00000138119	MYOF	TRUE	TRUE
chr10	93353881	G	T	ENST00000359263	ENSG00000138119	MYOF	TRUE	TRUE
chr10	93353889	C	A	ENST00000359263	ENSG00000138119	MYOF	TRUE	FALSE
chr10	93353889	C	G	ENST00000359263	ENSG00000138119	MYOF	TRUE	FALSE
chr10	93353889	C	T	ENST00000359263	ENSG00000138119	MYOF	TRUE	FALSE
chr10	93353890	T	A	ENST00000359263	ENSG00000138119	MYOF	TRUE	FALSE
chr10	93353890	T	C	ENST00000359263	ENSG00000138119	MYOF	TRUE	FALSE
chr10	93353890	T	G	ENST00000359263	ENSG00000138119	MYOF	TRUE	FALSE
chr10	93355626	A	C	ENST00000359263	ENSG00000138119	MYOF	TRUE	FALSE
chr10	93355626	A	G	ENST00000359263	ENSG00000138119	MYOF	TRUE	FALSE
chr10	93355626	A	T	ENST00000359263	ENSG00000138119	MYOF	TRUE	FALSE
chr10	93355627	C	A	ENST00000359263	ENSG00000138119	MYOF	TRUE	FALSE
chr10	93355627	C	G	ENST00000359263	ENSG00000138119	MYOF	TRUE	FALSE
chr10	93355627	C	T	ENST00000359263	ENSG00000138119	MYOF	TRUE	FALSE
chr10	93355628	T	A	ENST00000359263	ENSG00000138119	MYOF	TRUE	TRUE
chr10	93355638	G	T	ENST00000359263	ENSG00000138119	MYOF	TRUE	TRUE
chr10	93355664	C	A	ENST00000359263	ENSG00000138119	MYOF	TRUE	TRUE
chr10	93355688	T	A	ENST00000359263	ENSG00000138119	MYOF	TRUE	TRUE
chr10	93355691	G	A	ENST00000359263	ENSG00000138119	MYOF	TRUE	TRUE
chr10	93355694	T	A	ENST00000359263	ENSG00000138119	MYOF	TRUE	TRUE
chr10	93355697	C	A	ENST00000359263	ENSG00000138119	MYOF	TRUE	TRUE
chr10	93355706	T	A	ENST00000359263	ENSG00000138119	MYOF	TRUE	TRUE
chr10	93355709	C	A	ENST00000359263	ENSG00000138119	MYOF	TRUE	TRUE
chr10	93355721	C	A	ENST00000359263	ENSG00000138119	MYOF	TRUE	TRUE
chr10	93355737	C	A	ENST00000359263	ENSG00000138119	MYOF	TRUE	FALSE
chr10	93355737	C	G	ENST00000359263	ENSG00000138119	MYOF	TRUE	FALSE
chr10	93355737	C	T	ENST00000359263	ENSG00000138119	MYOF	TRUE	FALSE
chr10	93355738	T	A	ENST00000359263	ENSG00000138119	MYOF	TRUE	FALSE
chr10	93355738	T	C	ENST00000359263	ENSG00000138119	MYOF	TRUE	FALSE
chr10	93355738	T	G	ENST00000359263	ENSG00000138119	MYOF	TRUE	FALSE
chr10	93356673	A	C	ENST00000359263	ENSG00000138119	MYOF	TRUE	FALSE
chr10	93356673	A	G	ENST00000359263	ENSG00000138119	MYOF	TRUE	FALSE
chr10	93356673	A	T	ENST00000359263	ENSG00000138119	MYOF	TRUE	FALSE
chr10	93356674	C	A	ENST00000359263	ENSG00000138119	MYOF	TRUE	FALSE
chr10	93356674	C	G	ENST00000359263	ENSG00000138119	MYOF	TRUE	FALSE
chr10	93356674	C	T	ENST00000359263	ENSG00000138119	MYOF	TRUE	FALSE
chr10	93356686	C	A	ENST00000359263	ENSG00000138119	MYOF	TRUE	TRUE
chr10	93356692	T	A	ENST00000359263	ENSG00000138119	MYOF	TRUE	TRUE
chr10	93356719	C	A	ENST00000359263	ENSG00000138119	MYOF	TRUE	TRUE
chr10	93356721	G	C	ENST00000359263	ENSG00000138119	MYOF	TRUE	TRUE
chr10	93356721	G	T	ENST00000359263	ENSG00000138119	MYOF	TRUE	TRUE
chr10	93356734	T	A	ENST00000359263	ENSG00000138119	MYOF	TRUE	TRUE
chr10	93356737	T	A	ENST00000359263	ENSG00000138119	MYOF	TRUE	TRUE
chr10	93356741	C	T	ENST00000359263	ENSG00000138119	MYOF	TRUE	TRUE
chr10	93356742	C	T	ENST00000359263	ENSG00000138119	MYOF	TRUE	TRUE
chr10	93356749	T	A	ENST00000359263	ENSG00000138119	MYOF	TRUE	TRUE
chr10	93356766	G	C	ENST00000359263	ENSG00000138119	MYOF	TRUE	TRUE
chr10	93356766	G	T	ENST00000359263	ENSG00000138119	MYOF	TRUE	TRUE
chr10	93356776	G	A	ENST00000359263	ENSG00000138119	MYOF	TRUE	TRUE
chr10	93356779	T	A	ENST00000359263	ENSG00000138119	MYOF	TRUE	TRUE
chr10	93356780	C	T	ENST00000359263	ENSG00000138119	MYOF	TRUE	TRUE
chr10	93356781	C	T	ENST00000359263	ENSG00000138119	MYOF	TRUE	TRUE
chr10	93356791	T	A	ENST00000359263	ENSG00000138119	MYOF	TRUE	TRUE
chr10	93356792	C	T	ENST00000359263	ENSG00000138119	MYOF	TRUE	TRUE
chr10	93356793	C	T	ENST00000359263	ENSG00000138119	MYOF	TRUE	TRUE
chr10	93356810	A	C	ENST00000359263	ENSG00000138119	MYOF	TRUE	TRUE
chr10	93356810	A	T	ENST00000359263	ENSG00000138119	MYOF	TRUE	TRUE
chr10	93356815	C	A	ENST00000359263	ENSG00000138119	MYOF	TRUE	TRUE
chr10	93356816	C	T	ENST00000359263	ENSG00000138119	MYOF	TRUE	TRUE
chr10	93356817	C	T	ENST00000359263	ENSG00000138119	MYOF	TRUE	TRUE
chr10	93356824	C	A	ENST00000359263	ENSG00000138119	MYOF	TRUE	TRUE
chr10	93356827	G	A	ENST00000359263	ENSG00000138119	MYOF	TRUE	TRUE
chr10	93356833	G	A	ENST00000359263	ENSG00000138119	MYOF	TRUE	TRUE
chr10	93356835	A	T	ENST00000359263	ENSG00000138119	MYOF	TRUE	TRUE
chr10	93356839	C	A	ENST00000359263	ENSG00000138119	MYOF	TRUE	TRUE
chr10	93356842	C	A	ENST00000359263	ENSG00000138119	MYOF	TRUE	TRUE
chr10	93356849	C	A	ENST00000359263	ENSG00000138119	MYOF	TRUE	FALSE
chr10	93356849	C	G	ENST00000359263	ENSG00000138119	MYOF	TRUE	FALSE
chr10	93356849	C	T	ENST00000359263	ENSG00000138119	MYOF	TRUE	FALSE
chr10	93356850	T	A	ENST00000359263	ENSG00000138119	MYOF	TRUE	FALSE
chr10	93356850	T	C	ENST00000359263	ENSG00000138119	MYOF	TRUE	FALSE
chr10	93356850	T	G	ENST00000359263	ENSG00000138119	MYOF	TRUE	FALSE
chr10	93359831	A	C	ENST00000359263	ENSG00000138119	MYOF	TRUE	FALSE
chr10	93359831	A	G	ENST00000359263	ENSG00000138119	MYOF	TRUE	FALSE
chr10	93359831	A	T	ENST00000359263	ENSG00000138119	MYOF	TRUE	FALSE
chr10	93359832	C	A	ENST00000359263	ENSG00000138119	MYOF	TRUE	FALSE
chr10	93359832	C	G	ENST00000359263	ENSG00000138119	MYOF	TRUE	FALSE
chr10	93359832	C	T	ENST00000359263	ENSG00000138119	MYOF	TRUE	FALSE
chr10	93359846	G	C	ENST00000359263	ENSG00000138119	MYOF	TRUE	TRUE
chr10	93359846	G	T	ENST00000359263	ENSG00000138119	MYOF	TRUE	TRUE
chr10	93359856	G	A	ENST00000359263	ENSG00000138119	MYOF	TRUE	TRUE
chr10	93359861	A	C	ENST00000359263	ENSG00000138119	MYOF	TRUE	TRUE
chr10	93359861	A	T	ENST00000359263	ENSG00000138119	MYOF	TRUE	TRUE
chr10	93359868	T	A	ENST00000359263	ENSG00000138119	MYOF	TRUE	TRUE
chr10	93359871	T	A	ENST00000359263	ENSG00000138119	MYOF	TRUE	TRUE
chr10	93359877	T	A	ENST00000359263	ENSG00000138119	MYOF	TRUE	TRUE
chr10	93359880	G	A	ENST00000359263	ENSG00000138119	MYOF	TRUE	TRUE
chr10	93359892	G	A	ENST00000359263	ENSG00000138119	MYOF	TRUE	TRUE
chr10	93359898	T	A	ENST00000359263	ENSG00000138119	MYOF	TRUE	TRUE
chr10	93359908	G	C	ENST00000359263	ENSG00000138119	MYOF	TRUE	TRUE
chr10	93359908	G	T	ENST00000359263	ENSG00000138119	MYOF	TRUE	TRUE
chr10	93359916	T	A	ENST00000359263	ENSG00000138119	MYOF	TRUE	TRUE
chr10	93359919	C	A	ENST00000359263	ENSG00000138119	MYOF	TRUE	TRUE
chr10	93359929	C	T	ENST00000359263	ENSG00000138119	MYOF	TRUE	TRUE
chr10	93359930	C	T	ENST00000359263	ENSG00000138119	MYOF	TRUE	TRUE
chr10	93359937	T	A	ENST00000359263	ENSG00000138119	MYOF	TRUE	TRUE
chr10	93359943	T	A	ENST00000359263	ENSG00000138119	MYOF	TRUE	TRUE
chr10	93359967	C	A	ENST00000359263	ENSG00000138119	MYOF	TRUE	TRUE
chr10	93359968	A	C	ENST00000359263	ENSG00000138119	MYOF	TRUE	TRUE
chr10	93359968	A	T	ENST00000359263	ENSG00000138119	MYOF	TRUE	TRUE
chr10	93359973	C	A	ENST00000359263	ENSG00000138119	MYOF	TRUE	TRUE
chr10	93359974	C	T	ENST00000359263	ENSG00000138119	MYOF	TRUE	TRUE
chr10	93359975	C	T	ENST00000359263	ENSG00000138119	MYOF	TRUE	TRUE
chr10	93359979	C	A	ENST00000359263	ENSG00000138119	MYOF	TRUE	FALSE
chr10	93359979	C	G	ENST00000359263	ENSG00000138119	MYOF	TRUE	FALSE
chr10	93359979	C	T	ENST00000359263	ENSG00000138119	MYOF	TRUE	FALSE
chr10	93359980	T	A	ENST00000359263	ENSG00000138119	MYOF	TRUE	FALSE
chr10	93359980	T	C	ENST00000359263	ENSG00000138119	MYOF	TRUE	FALSE
chr10	93359980	T	G	ENST00000359263	ENSG00000138119	MYOF	TRUE	FALSE
chr10	93361450	A	C	ENST00000359263	ENSG00000138119	MYOF	TRUE	FALSE
chr10	93361450	A	G	ENST00000359263	ENSG00000138119	MYOF	TRUE	FALSE
chr10	93361450	A	T	ENST00000359263	ENSG00000138119	MYOF	TRUE	FALSE
chr10	93361451	C	A	ENST00000359263	ENSG00000138119	MYOF	TRUE	FALSE
chr10	93361451	C	G	ENST00000359263	ENSG00000138119	MYOF	TRUE	FALSE
chr10	93361451	C	T	ENST00000359263	ENSG00000138119	MYOF	TRUE	FALSE
chr10	93361455	T	A	ENST00000359263	ENSG00000138119	MYOF	TRUE	TRUE
chr10	93361458	C	A	ENST00000359263	ENSG00000138119	MYOF	TRUE	TRUE
chr10	93361470	G	A	ENST00000359263	ENSG00000138119	MYOF	TRUE	TRUE
chr10	93361480	A	C	ENST00000359263	ENSG00000138119	MYOF	TRUE	TRUE
chr10	93361480	A	T	ENST00000359263	ENSG00000138119	MYOF	TRUE	TRUE
chr10	93361486	C	T	ENST00000359263	ENSG00000138119	MYOF	TRUE	TRUE
chr10	93361487	C	T	ENST00000359263	ENSG00000138119	MYOF	TRUE	TRUE
chr10	93361500	C	A	ENST00000359263	ENSG00000138119	MYOF	TRUE	TRUE
chr10	93361501	C	T	ENST00000359263	ENSG00000138119	MYOF	TRUE	TRUE
chr10	93361502	C	T	ENST00000359263	ENSG00000138119	MYOF	TRUE	TRUE
chr10	93361506	C	A	ENST00000359263	ENSG00000138119	MYOF	TRUE	TRUE
chr10	93361507	C	T	ENST00000359263	ENSG00000138119	MYOF	TRUE	TRUE
chr10	93361508	C	T	ENST00000359263	ENSG00000138119	MYOF	TRUE	TRUE
chr10	93361519	A	T	ENST00000359263	ENSG00000138119	MYOF	TRUE	TRUE
chr10	93361526	A	T	ENST00000359263	ENSG00000138119	MYOF	TRUE	TRUE
chr10	93361530	C	A	ENST00000359263	ENSG00000138119	MYOF	TRUE	TRUE
chr10	93361538	G	C	ENST00000359263	ENSG00000138119	MYOF	TRUE	TRUE
chr10	93361538	G	T	ENST00000359263	ENSG00000138119	MYOF	TRUE	TRUE
chr10	93361548	T	A	ENST00000359263	ENSG00000138119	MYOF	TRUE	TRUE
chr10	93361558	C	A	ENST00000359263	ENSG00000138119	MYOF	TRUE	FALSE
chr10	93361558	C	G	ENST00000359263	ENSG00000138119	MYOF	TRUE	FALSE
chr10	93361558	C	T	ENST00000359263	ENSG00000138119	MYOF	TRUE	FALSE
chr10	93361559	T	A	ENST00000359263	ENSG00000138119	MYOF	TRUE	FALSE
chr10	93361559	T	C	ENST00000359263	ENSG00000138119	MYOF	TRUE	FALSE
chr10	93361559	T	G	ENST00000359263	ENSG00000138119	MYOF	TRUE	FALSE
chr10	93363959	A	C	ENST00000359263	ENSG00000138119	MYOF	TRUE	FALSE
chr10	93363959	A	G	ENST00000359263	ENSG00000138119	MYOF	TRUE	FALSE
chr10	93363959	A	T	ENST00000359263	ENSG00000138119	MYOF	TRUE	FALSE
chr10	93363960	C	A	ENST00000359263	ENSG00000138119	MYOF	TRUE	FALSE
chr10	93363960	C	G	ENST00000359263	ENSG00000138119	MYOF	TRUE	FALSE
chr10	93363960	C	T	ENST00000359263	ENSG00000138119	MYOF	TRUE	FALSE
chr10	93363970	G	C	ENST00000359263	ENSG00000138119	MYOF	TRUE	TRUE
chr10	93363970	G	T	ENST00000359263	ENSG00000138119	MYOF	TRUE	TRUE
chr10	93363981	C	A	ENST00000359263	ENSG00000138119	MYOF	TRUE	TRUE
chr10	93363990	T	A	ENST00000359263	ENSG00000138119	MYOF	TRUE	TRUE
chr10	93363991	C	T	ENST00000359263	ENSG00000138119	MYOF	TRUE	TRUE
chr10	93363992	C	T	ENST00000359263	ENSG00000138119	MYOF	TRUE	TRUE
chr10	93364006	G	C	ENST00000359263	ENSG00000138119	MYOF	TRUE	TRUE
chr10	93364006	G	T	ENST00000359263	ENSG00000138119	MYOF	TRUE	TRUE
chr10	93364017	C	A	ENST00000359263	ENSG00000138119	MYOF	TRUE	TRUE
chr10	93364023	G	A	ENST00000359263	ENSG00000138119	MYOF	TRUE	TRUE
chr10	93364024	A	C	ENST00000359263	ENSG00000138119	MYOF	TRUE	TRUE
chr10	93364024	A	T	ENST00000359263	ENSG00000138119	MYOF	TRUE	TRUE
chr10	93364032	C	A	ENST00000359263	ENSG00000138119	MYOF	TRUE	TRUE
chr10	93364044	C	A	ENST00000359263	ENSG00000138119	MYOF	TRUE	TRUE
chr10	93364065	C	A	ENST00000359263	ENSG00000138119	MYOF	TRUE	TRUE
chr10	93364073	A	T	ENST00000359263	ENSG00000138119	MYOF	TRUE	TRUE
chr10	93364076	C	A	ENST00000359263	ENSG00000138119	MYOF	TRUE	FALSE
chr10	93364076	C	G	ENST00000359263	ENSG00000138119	MYOF	TRUE	FALSE
chr10	93364076	C	T	ENST00000359263	ENSG00000138119	MYOF	TRUE	FALSE
chr10	93364077	T	A	ENST00000359263	ENSG00000138119	MYOF	TRUE	FALSE
chr10	93364077	T	C	ENST00000359263	ENSG00000138119	MYOF	TRUE	FALSE
chr10	93364077	T	G	ENST00000359263	ENSG00000138119	MYOF	TRUE	FALSE
chr10	93366390	A	C	ENST00000359263	ENSG00000138119	MYOF	TRUE	FALSE
chr10	93366390	A	G	ENST00000359263	ENSG00000138119	MYOF	FALSE	FALSE
chr10	93366390	A	T	ENST00000359263	ENSG00000138119	MYOF	TRUE	FALSE
chr10	93366391	C	A	ENST00000359263	ENSG00000138119	MYOF	TRUE	FALSE
chr10	93366391	C	G	ENST00000359263	ENSG00000138119	MYOF	TRUE	FALSE
chr10	93366391	C	T	ENST00000359263	ENSG00000138119	MYOF	TRUE	FALSE
chr10	93366396	T	A	ENST00000359263	ENSG00000138119	MYOF	TRUE	TRUE
chr10	93366399	C	A	ENST00000359263	ENSG00000138119	MYOF	TRUE	TRUE
chr10	93366412	C	T	ENST00000359263	ENSG00000138119	MYOF	TRUE	TRUE
chr10	93366413	C	T	ENST00000359263	ENSG00000138119	MYOF	TRUE	TRUE
chr10	93366417	C	A	ENST00000359263	ENSG00000138119	MYOF	TRUE	TRUE
chr10	93366420	C	A	ENST00000359263	ENSG00000138119	MYOF	TRUE	TRUE
chr10	93366423	C	A	ENST00000359263	ENSG00000138119	MYOF	TRUE	TRUE
chr10	93366424	C	T	ENST00000359263	ENSG00000138119	MYOF	TRUE	TRUE
chr10	93366425	C	T	ENST00000359263	ENSG00000138119	MYOF	TRUE	TRUE
chr10	93366429	C	A	ENST00000359263	ENSG00000138119	MYOF	TRUE	TRUE
chr10	93366430	C	T	ENST00000359263	ENSG00000138119	MYOF	TRUE	TRUE
chr10	93366431	C	T	ENST00000359263	ENSG00000138119	MYOF	TRUE	TRUE
chr10	93366438	T	A	ENST00000359263	ENSG00000138119	MYOF	TRUE	TRUE
chr10	93366456	C	A	ENST00000359263	ENSG00000138119	MYOF	TRUE	TRUE
chr10	93366462	T	A	ENST00000359263	ENSG00000138119	MYOF	TRUE	TRUE
chr10	93366468	T	A	ENST00000359263	ENSG00000138119	MYOF	TRUE	TRUE
chr10	93366474	T	A	ENST00000359263	ENSG00000138119	MYOF	TRUE	TRUE
chr10	93366477	C	A	ENST00000359263	ENSG00000138119	MYOF	TRUE	TRUE
chr10	93366495	T	A	ENST00000359263	ENSG00000138119	MYOF	TRUE	TRUE
chr10	93366504	C	A	ENST00000359263	ENSG00000138119	MYOF	TRUE	TRUE
chr10	93366509	A	C	ENST00000359263	ENSG00000138119	MYOF	TRUE	TRUE
chr10	93366509	A	T	ENST00000359263	ENSG00000138119	MYOF	TRUE	TRUE
chr10	93366513	C	A	ENST00000359263	ENSG00000138119	MYOF	TRUE	TRUE
chr10	93366523	C	T	ENST00000359263	ENSG00000138119	MYOF	TRUE	TRUE
chr10	93366524	C	T	ENST00000359263	ENSG00000138119	MYOF	TRUE	TRUE
chr10	93366528	T	A	ENST00000359263	ENSG00000138119	MYOF	TRUE	TRUE
chr10	93366531	C	A	ENST00000359263	ENSG00000138119	MYOF	TRUE	TRUE
chr10	93366546	G	A	ENST00000359263	ENSG00000138119	MYOF	TRUE	TRUE
chr10	93366552	C	A	ENST00000359263	ENSG00000138119	MYOF	TRUE	TRUE
chr10	93366553	A	C	ENST00000359263	ENSG00000138119	MYOF	TRUE	TRUE
chr10	93366553	A	T	ENST00000359263	ENSG00000138119	MYOF	TRUE	TRUE
chr10	93366556	C	A	ENST00000359263	ENSG00000138119	MYOF	TRUE	FALSE
chr10	93366556	C	G	ENST00000359263	ENSG00000138119	MYOF	TRUE	FALSE
chr10	93366556	C	T	ENST00000359263	ENSG00000138119	MYOF	TRUE	FALSE
chr10	93366557	T	A	ENST00000359263	ENSG00000138119	MYOF	TRUE	FALSE
chr10	93366557	T	C	ENST00000359263	ENSG00000138119	MYOF	TRUE	FALSE
chr10	93366557	T	G	ENST00000359263	ENSG00000138119	MYOF	TRUE	FALSE
chr10	93369643	A	C	ENST00000359263	ENSG00000138119	MYOF	TRUE	FALSE
chr10	93369643	A	G	ENST00000359263	ENSG00000138119	MYOF	TRUE	FALSE
chr10	93369643	A	T	ENST00000359263	ENSG00000138119	MYOF	TRUE	FALSE
chr10	93369644	C	A	ENST00000359263	ENSG00000138119	MYOF	TRUE	FALSE
chr10	93369644	C	G	ENST00000359263	ENSG00000138119	MYOF	TRUE	FALSE
chr10	93369644	C	T	ENST00000359263	ENSG00000138119	MYOF	TRUE	FALSE
chr10	93369650	C	A	ENST00000359263	ENSG00000138119	MYOF	TRUE	TRUE
chr10	93369671	C	A	ENST00000359263	ENSG00000138119	MYOF	TRUE	TRUE
chr10	93369674	C	A	ENST00000359263	ENSG00000138119	MYOF	TRUE	TRUE
chr10	93369692	T	A	ENST00000359263	ENSG00000138119	MYOF	TRUE	TRUE
chr10	93369695	T	A	ENST00000359263	ENSG00000138119	MYOF	TRUE	TRUE
chr10	93369698	C	A	ENST00000359263	ENSG00000138119	MYOF	TRUE	TRUE
chr10	93369709	A	C	ENST00000359263	ENSG00000138119	MYOF	TRUE	TRUE
chr10	93369709	A	T	ENST00000359263	ENSG00000138119	MYOF	TRUE	TRUE
chr10	93369717	C	T	ENST00000359263	ENSG00000138119	MYOF	TRUE	TRUE
chr10	93369718	C	T	ENST00000359263	ENSG00000138119	MYOF	TRUE	TRUE
chr10	93369731	G	A	ENST00000359263	ENSG00000138119	MYOF	TRUE	TRUE
chr10	93369733	A	T	ENST00000359263	ENSG00000138119	MYOF	TRUE	TRUE
chr10	93369737	C	A	ENST00000359263	ENSG00000138119	MYOF	TRUE	TRUE
chr10	93369749	T	A	ENST00000359263	ENSG00000138119	MYOF	TRUE	TRUE
chr10	93369764	T	A	ENST00000359263	ENSG00000138119	MYOF	TRUE	TRUE
chr10	93369767	C	A	ENST00000359263	ENSG00000138119	MYOF	TRUE	TRUE
chr10	93369770	G	A	ENST00000359263	ENSG00000138119	MYOF	TRUE	TRUE
chr10	93369774	A	C	ENST00000359263	ENSG00000138119	MYOF	TRUE	TRUE
chr10	93369774	A	T	ENST00000359263	ENSG00000138119	MYOF	TRUE	TRUE
chr10	93369777	C	A	ENST00000359263	ENSG00000138119	MYOF	TRUE	FALSE
chr10	93369777	C	G	ENST00000359263	ENSG00000138119	MYOF	TRUE	FALSE
chr10	93369777	C	T	ENST00000359263	ENSG00000138119	MYOF	TRUE	FALSE
chr10	93369778	T	A	ENST00000359263	ENSG00000138119	MYOF	TRUE	FALSE
chr10	93369778	T	C	ENST00000359263	ENSG00000138119	MYOF	TRUE	FALSE
chr10	93369778	T	G	ENST00000359263	ENSG00000138119	MYOF	TRUE	FALSE
chr10	93372928	A	C	ENST00000359263	ENSG00000138119	MYOF	TRUE	FALSE
chr10	93372928	A	G	ENST00000359263	ENSG00000138119	MYOF	TRUE	FALSE
chr10	93372928	A	T	ENST00000359263	ENSG00000138119	MYOF	TRUE	FALSE
chr10	93372929	C	A	ENST00000359263	ENSG00000138119	MYOF	TRUE	FALSE
chr10	93372929	C	G	ENST00000359263	ENSG00000138119	MYOF	TRUE	FALSE
chr10	93372929	C	T	ENST00000359263	ENSG00000138119	MYOF	TRUE	FALSE
chr10	93372932	T	A	ENST00000359263	ENSG00000138119	MYOF	TRUE	TRUE
chr10	93372947	G	A	ENST00000359263	ENSG00000138119	MYOF	TRUE	TRUE
chr10	93372953	T	A	ENST00000359263	ENSG00000138119	MYOF	TRUE	TRUE
chr10	93372957	A	T	ENST00000359263	ENSG00000138119	MYOF	TRUE	TRUE
chr10	93372960	G	C	ENST00000359263	ENSG00000138119	MYOF	TRUE	TRUE
chr10	93372960	G	T	ENST00000359263	ENSG00000138119	MYOF	TRUE	TRUE
chr10	93372965	T	A	ENST00000359263	ENSG00000138119	MYOF	TRUE	TRUE
chr10	93372968	C	A	ENST00000359263	ENSG00000138119	MYOF	TRUE	TRUE
chr10	93372980	C	A	ENST00000359263	ENSG00000138119	MYOF	TRUE	TRUE
chr10	93372993	G	C	ENST00000359263	ENSG00000138119	MYOF	TRUE	TRUE
chr10	93372993	G	T	ENST00000359263	ENSG00000138119	MYOF	TRUE	TRUE
chr10	93372997	A	T	ENST00000359263	ENSG00000138119	MYOF	TRUE	TRUE
chr10	93373004	G	A	ENST00000359263	ENSG00000138119	MYOF	TRUE	TRUE
chr10	93373019	G	A	ENST00000359263	ENSG00000138119	MYOF	TRUE	TRUE
chr10	93373023	A	C	ENST00000359263	ENSG00000138119	MYOF	TRUE	TRUE
chr10	93373023	A	T	ENST00000359263	ENSG00000138119	MYOF	TRUE	TRUE
chr10	93373034	T	A	ENST00000359263	ENSG00000138119	MYOF	TRUE	TRUE
chr10	93373037	T	A	ENST00000359263	ENSG00000138119	MYOF	TRUE	TRUE
chr10	93373040	C	A	ENST00000359263	ENSG00000138119	MYOF	TRUE	TRUE
chr10	93373043	C	A	ENST00000359263	ENSG00000138119	MYOF	TRUE	TRUE
chr10	93373053	C	T	ENST00000359263	ENSG00000138119	MYOF	TRUE	TRUE
chr10	93373054	C	T	ENST00000359263	ENSG00000138119	MYOF	TRUE	TRUE
chr10	93373082	G	A	ENST00000359263	ENSG00000138119	MYOF	TRUE	TRUE
chr10	93373086	C	A	ENST00000359263	ENSG00000138119	MYOF	TRUE	FALSE
chr10	93373086	C	G	ENST00000359263	ENSG00000138119	MYOF	TRUE	FALSE
chr10	93373086	C	T	ENST00000359263	ENSG00000138119	MYOF	TRUE	FALSE
chr10	93373087	T	A	ENST00000359263	ENSG00000138119	MYOF	TRUE	FALSE
chr10	93373087	T	C	ENST00000359263	ENSG00000138119	MYOF	TRUE	FALSE
chr10	93373087	T	G	ENST00000359263	ENSG00000138119	MYOF	TRUE	FALSE
chr10	93374761	A	C	ENST00000359263	ENSG00000138119	MYOF	TRUE	FALSE
chr10	93374761	A	G	ENST00000359263	ENSG00000138119	MYOF	TRUE	FALSE
chr10	93374761	A	T	ENST00000359263	ENSG00000138119	MYOF	TRUE	FALSE
chr10	93374762	C	A	ENST00000359263	ENSG00000138119	MYOF	TRUE	FALSE
chr10	93374762	C	G	ENST00000359263	ENSG00000138119	MYOF	TRUE	FALSE
chr10	93374762	C	T	ENST00000359263	ENSG00000138119	MYOF	TRUE	FALSE
chr10	93374765	C	A	ENST00000359263	ENSG00000138119	MYOF	TRUE	TRUE
chr10	93374768	C	A	ENST00000359263	ENSG00000138119	MYOF	TRUE	TRUE
chr10	93374777	G	A	ENST00000359263	ENSG00000138119	MYOF	TRUE	TRUE
chr10	93374782	A	C	ENST00000359263	ENSG00000138119	MYOF	TRUE	TRUE
chr10	93374782	A	T	ENST00000359263	ENSG00000138119	MYOF	TRUE	TRUE
chr10	93374786	T	A	ENST00000359263	ENSG00000138119	MYOF	TRUE	TRUE
chr10	93374793	C	T	ENST00000359263	ENSG00000138119	MYOF	TRUE	TRUE
chr10	93374794	C	T	ENST00000359263	ENSG00000138119	MYOF	TRUE	TRUE
chr10	93374801	C	A	ENST00000359263	ENSG00000138119	MYOF	TRUE	TRUE
chr10	93374807	C	A	ENST00000359263	ENSG00000138119	MYOF	TRUE	TRUE
chr10	93374822	T	A	ENST00000359263	ENSG00000138119	MYOF	TRUE	TRUE
chr10	93374837	C	A	ENST00000359263	ENSG00000138119	MYOF	TRUE	TRUE
chr10	93374839	G	T	ENST00000359263	ENSG00000138119	MYOF	TRUE	TRUE
chr10	93374861	C	A	ENST00000359263	ENSG00000138119	MYOF	TRUE	TRUE
chr10	93374870	G	A	ENST00000359263	ENSG00000138119	MYOF	TRUE	TRUE
chr10	93374894	T	A	ENST00000359263	ENSG00000138119	MYOF	TRUE	TRUE
chr10	93374897	G	A	ENST00000359263	ENSG00000138119	MYOF	TRUE	TRUE
chr10	93374903	G	A	ENST00000359263	ENSG00000138119	MYOF	TRUE	TRUE
chr10	93374930	T	A	ENST00000359263	ENSG00000138119	MYOF	TRUE	TRUE
chr10	93374933	C	A	ENST00000359263	ENSG00000138119	MYOF	TRUE	TRUE
chr10	93374936	C	A	ENST00000359263	ENSG00000138119	MYOF	TRUE	TRUE
chr10	93374947	A	T	ENST00000359263	ENSG00000138119	MYOF	TRUE	TRUE
chr10	93374952	G	C	ENST00000359263	ENSG00000138119	MYOF	TRUE	TRUE
chr10	93374952	G	T	ENST00000359263	ENSG00000138119	MYOF	TRUE	TRUE
chr10	93374956	C	A	ENST00000359263	ENSG00000138119	MYOF	TRUE	FALSE
chr10	93374956	C	G	ENST00000359263	ENSG00000138119	MYOF	TRUE	FALSE
chr10	93374956	C	T	ENST00000359263	ENSG00000138119	MYOF	TRUE	FALSE
chr10	93374957	T	A	ENST00000359263	ENSG00000138119	MYOF	TRUE	FALSE
chr10	93374957	T	C	ENST00000359263	ENSG00000138119	MYOF	TRUE	FALSE
chr10	93374957	T	G	ENST00000359263	ENSG00000138119	MYOF	TRUE	FALSE
chr10	93377321	A	C	ENST00000359263	ENSG00000138119	MYOF	TRUE	FALSE
chr10	93377321	A	G	ENST00000359263	ENSG00000138119	MYOF	TRUE	FALSE
chr10	93377321	A	T	ENST00000359263	ENSG00000138119	MYOF	TRUE	FALSE
chr10	93377322	C	A	ENST00000359263	ENSG00000138119	MYOF	TRUE	FALSE
chr10	93377322	C	G	ENST00000359263	ENSG00000138119	MYOF	TRUE	FALSE
chr10	93377322	C	T	ENST00000359263	ENSG00000138119	MYOF	TRUE	FALSE
chr10	93377324	T	A	ENST00000359263	ENSG00000138119	MYOF	TRUE	TRUE
chr10	93377333	C	A	ENST00000359263	ENSG00000138119	MYOF	TRUE	TRUE
chr10	93377342	C	A	ENST00000359263	ENSG00000138119	MYOF	TRUE	TRUE
chr10	93377354	T	A	ENST00000359263	ENSG00000138119	MYOF	TRUE	TRUE
chr10	93377358	C	T	ENST00000359263	ENSG00000138119	MYOF	TRUE	TRUE
chr10	93377359	C	T	ENST00000359263	ENSG00000138119	MYOF	TRUE	TRUE
chr10	93377362	A	T	ENST00000359263	ENSG00000138119	MYOF	TRUE	TRUE
chr10	93377366	C	A	ENST00000359263	ENSG00000138119	MYOF	TRUE	TRUE
chr10	93377375	G	A	ENST00000359263	ENSG00000138119	MYOF	TRUE	TRUE
chr10	93377390	T	A	ENST00000359263	ENSG00000138119	MYOF	TRUE	TRUE
chr10	93377396	G	A	ENST00000359263	ENSG00000138119	MYOF	TRUE	TRUE
chr10	93377404	G	C	ENST00000359263	ENSG00000138119	MYOF	TRUE	TRUE
chr10	93377404	G	T	ENST00000359263	ENSG00000138119	MYOF	TRUE	TRUE
chr10	93377408	T	A	ENST00000359263	ENSG00000138119	MYOF	TRUE	TRUE
chr10	93377417	C	A	ENST00000359263	ENSG00000138119	MYOF	TRUE	TRUE
chr10	93377429	G	A	ENST00000359263	ENSG00000138119	MYOF	TRUE	TRUE
chr10	93377430	C	A	ENST00000359263	ENSG00000138119	MYOF	TRUE	FALSE
chr10	93377430	C	G	ENST00000359263	ENSG00000138119	MYOF	TRUE	FALSE
chr10	93377430	C	T	ENST00000359263	ENSG00000138119	MYOF	TRUE	FALSE
chr10	93377431	T	A	ENST00000359263	ENSG00000138119	MYOF	TRUE	FALSE
chr10	93377431	T	C	ENST00000359263	ENSG00000138119	MYOF	TRUE	FALSE
chr10	93377431	T	G	ENST00000359263	ENSG00000138119	MYOF	TRUE	FALSE
chr10	93379861	A	C	ENST00000359263	ENSG00000138119	MYOF	TRUE	FALSE
chr10	93379861	A	G	ENST00000359263	ENSG00000138119	MYOF	TRUE	FALSE
chr10	93379861	A	T	ENST00000359263	ENSG00000138119	MYOF	TRUE	FALSE
chr10	93379862	C	A	ENST00000359263	ENSG00000138119	MYOF	TRUE	FALSE
chr10	93379862	C	G	ENST00000359263	ENSG00000138119	MYOF	TRUE	FALSE
chr10	93379862	C	T	ENST00000359263	ENSG00000138119	MYOF	TRUE	FALSE
chr10	93379871	C	A	ENST00000359263	ENSG00000138119	MYOF	TRUE	TRUE
chr10	93379922	C	A	ENST00000359263	ENSG00000138119	MYOF	TRUE	TRUE
chr10	93379923	C	T	ENST00000359263	ENSG00000138119	MYOF	TRUE	TRUE
chr10	93379924	C	T	ENST00000359263	ENSG00000138119	MYOF	TRUE	TRUE
chr10	93379926	G	C	ENST00000359263	ENSG00000138119	MYOF	TRUE	TRUE
chr10	93379926	G	T	ENST00000359263	ENSG00000138119	MYOF	TRUE	TRUE
chr10	93379930	G	C	ENST00000359263	ENSG00000138119	MYOF	TRUE	TRUE
chr10	93379930	G	T	ENST00000359263	ENSG00000138119	MYOF	TRUE	TRUE
chr10	93379952	T	A	ENST00000359263	ENSG00000138119	MYOF	TRUE	TRUE
chr10	93379962	C	T	ENST00000359263	ENSG00000138119	MYOF	TRUE	TRUE
chr10	93379963	C	T	ENST00000359263	ENSG00000138119	MYOF	TRUE	TRUE
chr10	93379969	A	T	ENST00000359263	ENSG00000138119	MYOF	TRUE	TRUE
chr10	93379971	G	C	ENST00000359263	ENSG00000138119	MYOF	TRUE	TRUE
chr10	93379971	G	T	ENST00000359263	ENSG00000138119	MYOF	TRUE	TRUE
chr10	93379974	A	C	ENST00000359263	ENSG00000138119	MYOF	TRUE	TRUE
chr10	93379974	A	T	ENST00000359263	ENSG00000138119	MYOF	TRUE	TRUE
chr10	93379977	A	C	ENST00000359263	ENSG00000138119	MYOF	TRUE	TRUE
chr10	93379977	A	T	ENST00000359263	ENSG00000138119	MYOF	TRUE	TRUE
chr10	93379980	G	C	ENST00000359263	ENSG00000138119	MYOF	TRUE	TRUE
chr10	93379980	G	T	ENST00000359263	ENSG00000138119	MYOF	TRUE	TRUE
chr10	93379988	C	A	ENST00000359263	ENSG00000138119	MYOF	TRUE	FALSE
chr10	93379988	C	G	ENST00000359263	ENSG00000138119	MYOF	TRUE	FALSE
chr10	93379988	C	T	ENST00000359263	ENSG00000138119	MYOF	TRUE	FALSE
chr10	93379989	T	A	ENST00000359263	ENSG00000138119	MYOF	TRUE	FALSE
chr10	93379989	T	C	ENST00000359263	ENSG00000138119	MYOF	TRUE	FALSE
chr10	93379989	T	G	ENST00000359263	ENSG00000138119	MYOF	TRUE	FALSE
chr10	93381217	A	C	ENST00000359263	ENSG00000138119	MYOF	TRUE	FALSE
chr10	93381217	A	G	ENST00000359263	ENSG00000138119	MYOF	TRUE	FALSE
chr10	93381217	A	T	ENST00000359263	ENSG00000138119	MYOF	TRUE	FALSE
chr10	93381218	C	A	ENST00000359263	ENSG00000138119	MYOF	TRUE	FALSE
chr10	93381218	C	G	ENST00000359263	ENSG00000138119	MYOF	TRUE	FALSE
chr10	93381218	C	T	ENST00000359263	ENSG00000138119	MYOF	TRUE	FALSE
chr10	93381238	G	C	ENST00000359263	ENSG00000138119	MYOF	TRUE	TRUE
chr10	93381238	G	T	ENST00000359263	ENSG00000138119	MYOF	TRUE	TRUE
chr10	93381243	G	A	ENST00000359263	ENSG00000138119	MYOF	TRUE	TRUE
chr10	93381251	G	C	ENST00000359263	ENSG00000138119	MYOF	TRUE	TRUE
chr10	93381251	G	T	ENST00000359263	ENSG00000138119	MYOF	TRUE	TRUE
chr10	93381257	A	T	ENST00000359263	ENSG00000138119	MYOF	TRUE	TRUE
chr10	93381264	T	A	ENST00000359263	ENSG00000138119	MYOF	TRUE	TRUE
chr10	93381265	A	T	ENST00000359263	ENSG00000138119	MYOF	TRUE	TRUE
chr10	93381282	T	A	ENST00000359263	ENSG00000138119	MYOF	TRUE	TRUE
chr10	93381289	A	C	ENST00000359263	ENSG00000138119	MYOF	TRUE	TRUE
chr10	93381289	A	T	ENST00000359263	ENSG00000138119	MYOF	TRUE	TRUE
chr10	93381309	C	A	ENST00000359263	ENSG00000138119	MYOF	TRUE	TRUE
chr10	93381315	G	A	ENST00000359263	ENSG00000138119	MYOF	TRUE	TRUE
chr10	93381324	C	A	ENST00000359263	ENSG00000138119	MYOF	TRUE	TRUE
chr10	93381336	G	A	ENST00000359263	ENSG00000138119	MYOF	TRUE	TRUE
chr10	93381338	A	T	ENST00000359263	ENSG00000138119	MYOF	TRUE	TRUE
chr10	93381350	G	C	ENST00000359263	ENSG00000138119	MYOF	TRUE	TRUE
chr10	93381350	G	T	ENST00000359263	ENSG00000138119	MYOF	TRUE	TRUE
chr10	93381373	G	C	ENST00000359263	ENSG00000138119	MYOF	TRUE	TRUE
chr10	93381373	G	T	ENST00000359263	ENSG00000138119	MYOF	TRUE	TRUE
chr10	93381378	T	A	ENST00000359263	ENSG00000138119	MYOF	TRUE	TRUE
chr10	93381387	G	A	ENST00000359263	ENSG00000138119	MYOF	TRUE	TRUE
chr10	93381390	G	A	ENST00000359263	ENSG00000138119	MYOF	TRUE	TRUE
chr10	93381391	G	C	ENST00000359263	ENSG00000138119	MYOF	TRUE	TRUE
chr10	93381391	G	T	ENST00000359263	ENSG00000138119	MYOF	TRUE	TRUE
chr10	93381396	T	A	ENST00000359263	ENSG00000138119	MYOF	TRUE	TRUE
chr10	93381397	C	A	ENST00000359263	ENSG00000138119	MYOF	TRUE	FALSE
chr10	93381397	C	G	ENST00000359263	ENSG00000138119	MYOF	TRUE	FALSE
chr10	93381397	C	T	ENST00000359263	ENSG00000138119	MYOF	TRUE	FALSE
chr10	93381398	T	A	ENST00000359263	ENSG00000138119	MYOF	TRUE	FALSE
chr10	93381398	T	C	ENST00000359263	ENSG00000138119	MYOF	TRUE	FALSE
chr10	93381398	T	G	ENST00000359263	ENSG00000138119	MYOF	TRUE	FALSE
chr10	93387795	A	C	ENST00000359263	ENSG00000138119	MYOF	TRUE	FALSE
chr10	93387795	A	G	ENST00000359263	ENSG00000138119	MYOF	TRUE	FALSE
chr10	93387795	A	T	ENST00000359263	ENSG00000138119	MYOF	TRUE	FALSE
chr10	93387796	C	A	ENST00000359263	ENSG00000138119	MYOF	TRUE	FALSE
chr10	93387796	C	G	ENST00000359263	ENSG00000138119	MYOF	TRUE	FALSE
chr10	93387796	C	T	ENST00000359263	ENSG00000138119	MYOF	TRUE	FALSE
chr10	93387799	C	A	ENST00000359263	ENSG00000138119	MYOF	TRUE	TRUE
chr10	93387822	G	C	ENST00000359263	ENSG00000138119	MYOF	TRUE	TRUE
chr10	93387822	G	T	ENST00000359263	ENSG00000138119	MYOF	TRUE	TRUE
chr10	93387832	C	A	ENST00000359263	ENSG00000138119	MYOF	TRUE	TRUE
chr10	93387838	T	A	ENST00000359263	ENSG00000138119	MYOF	TRUE	TRUE
chr10	93387841	T	A	ENST00000359263	ENSG00000138119	MYOF	TRUE	TRUE
chr10	93387856	T	A	ENST00000359263	ENSG00000138119	MYOF	TRUE	TRUE
chr10	93387859	C	A	ENST00000359263	ENSG00000138119	MYOF	TRUE	TRUE
chr10	93387873	A	C	ENST00000359263	ENSG00000138119	MYOF	TRUE	TRUE
chr10	93387873	A	T	ENST00000359263	ENSG00000138119	MYOF	TRUE	TRUE
chr10	93387877	C	A	ENST00000359263	ENSG00000138119	MYOF	TRUE	TRUE
chr10	93387882	A	T	ENST00000359263	ENSG00000138119	MYOF	TRUE	TRUE
chr10	93387895	T	A	ENST00000359263	ENSG00000138119	MYOF	TRUE	TRUE
chr10	93387896	G	C	ENST00000359263	ENSG00000138119	MYOF	TRUE	TRUE
chr10	93387896	G	T	ENST00000359263	ENSG00000138119	MYOF	TRUE	TRUE
chr10	93387907	C	A	ENST00000359263	ENSG00000138119	MYOF	TRUE	TRUE
chr10	93387910	C	A	ENST00000359263	ENSG00000138119	MYOF	TRUE	TRUE
chr10	93387914	C	A	ENST00000359263	ENSG00000138119	MYOF	TRUE	FALSE
chr10	93387914	C	G	ENST00000359263	ENSG00000138119	MYOF	TRUE	FALSE
chr10	93387914	C	T	ENST00000359263	ENSG00000138119	MYOF	TRUE	FALSE
chr10	93387915	T	A	ENST00000359263	ENSG00000138119	MYOF	TRUE	FALSE
chr10	93387915	T	C	ENST00000359263	ENSG00000138119	MYOF	TRUE	FALSE
chr10	93387915	T	G	ENST00000359263	ENSG00000138119	MYOF	TRUE	FALSE
chr10	93389028	A	C	ENST00000359263	ENSG00000138119	MYOF	TRUE	FALSE
chr10	93389028	A	G	ENST00000359263	ENSG00000138119	MYOF	TRUE	FALSE
chr10	93389028	A	T	ENST00000359263	ENSG00000138119	MYOF	TRUE	FALSE
chr10	93389029	C	A	ENST00000359263	ENSG00000138119	MYOF	TRUE	FALSE
chr10	93389029	C	G	ENST00000359263	ENSG00000138119	MYOF	TRUE	FALSE
chr10	93389029	C	T	ENST00000359263	ENSG00000138119	MYOF	TRUE	FALSE
chr10	93389032	T	A	ENST00000359263	ENSG00000138119	MYOF	TRUE	TRUE
chr10	93389035	C	A	ENST00000359263	ENSG00000138119	MYOF	TRUE	TRUE
chr10	93389047	C	A	ENST00000359263	ENSG00000138119	MYOF	TRUE	TRUE
chr10	93389051	A	C	ENST00000359263	ENSG00000138119	MYOF	TRUE	TRUE
chr10	93389051	A	T	ENST00000359263	ENSG00000138119	MYOF	TRUE	TRUE
chr10	93389068	C	A	ENST00000359263	ENSG00000138119	MYOF	TRUE	TRUE
chr10	93389072	G	C	ENST00000359263	ENSG00000138119	MYOF	TRUE	TRUE
chr10	93389072	G	T	ENST00000359263	ENSG00000138119	MYOF	TRUE	TRUE
chr10	93389077	C	A	ENST00000359263	ENSG00000138119	MYOF	TRUE	TRUE
chr10	93389080	T	A	ENST00000359263	ENSG00000138119	MYOF	TRUE	TRUE
chr10	93389089	C	A	ENST00000359263	ENSG00000138119	MYOF	TRUE	TRUE
chr10	93389090	A	C	ENST00000359263	ENSG00000138119	MYOF	TRUE	TRUE
chr10	93389090	A	T	ENST00000359263	ENSG00000138119	MYOF	TRUE	TRUE
chr10	93389102	G	C	ENST00000359263	ENSG00000138119	MYOF	TRUE	TRUE
chr10	93389102	G	T	ENST00000359263	ENSG00000138119	MYOF	TRUE	TRUE
chr10	93389105	A	T	ENST00000359263	ENSG00000138119	MYOF	TRUE	TRUE
chr10	93389113	C	A	ENST00000359263	ENSG00000138119	MYOF	TRUE	TRUE
chr10	93389137	C	A	ENST00000359263	ENSG00000138119	MYOF	TRUE	TRUE
chr10	93389143	C	A	ENST00000359263	ENSG00000138119	MYOF	TRUE	TRUE
chr10	93389146	C	A	ENST00000359263	ENSG00000138119	MYOF	TRUE	TRUE
chr10	93389155	C	A	ENST00000359263	ENSG00000138119	MYOF	TRUE	FALSE
chr10	93389155	C	G	ENST00000359263	ENSG00000138119	MYOF	TRUE	FALSE
chr10	93389155	C	T	ENST00000359263	ENSG00000138119	MYOF	TRUE	FALSE
chr10	93389156	T	A	ENST00000359263	ENSG00000138119	MYOF	TRUE	FALSE
chr10	93389156	T	C	ENST00000359263	ENSG00000138119	MYOF	TRUE	FALSE
chr10	93389156	T	G	ENST00000359263	ENSG00000138119	MYOF	TRUE	FALSE
chr10	93392915	A	C	ENST00000359263	ENSG00000138119	MYOF	FALSE	FALSE
chr10	93392915	A	G	ENST00000359263	ENSG00000138119	MYOF	FALSE	FALSE
chr10	93392915	A	T	ENST00000359263	ENSG00000138119	MYOF	FALSE	FALSE
chr10	93392916	C	A	ENST00000359263	ENSG00000138119	MYOF	FALSE	FALSE
chr10	93392916	C	G	ENST00000359263	ENSG00000138119	MYOF	FALSE	FALSE
chr10	93392916	C	T	ENST00000359263	ENSG00000138119	MYOF	FALSE	FALSE
chr10	93392921	A	C	ENST00000359263	ENSG00000138119	MYOF	TRUE	TRUE
chr10	93392921	A	T	ENST00000359263	ENSG00000138119	MYOF	TRUE	TRUE
chr10	93392925	G	C	ENST00000359263	ENSG00000138119	MYOF	TRUE	TRUE
chr10	93392925	G	T	ENST00000359263	ENSG00000138119	MYOF	TRUE	TRUE
chr10	93392941	C	A	ENST00000359263	ENSG00000138119	MYOF	TRUE	TRUE
chr10	93392943	G	T	ENST00000359263	ENSG00000138119	MYOF	TRUE	TRUE
chr10	93392949	G	C	ENST00000359263	ENSG00000138119	MYOF	TRUE	TRUE
chr10	93392949	G	T	ENST00000359263	ENSG00000138119	MYOF	TRUE	TRUE
chr10	93392956	C	A	ENST00000359263	ENSG00000138119	MYOF	FALSE	FALSE
chr10	93392956	C	G	ENST00000359263	ENSG00000138119	MYOF	FALSE	FALSE
chr10	93392956	C	T	ENST00000359263	ENSG00000138119	MYOF	FALSE	FALSE
chr10	93392957	T	A	ENST00000359263	ENSG00000138119	MYOF	FALSE	FALSE
chr10	93392957	T	C	ENST00000359263	ENSG00000138119	MYOF	FALSE	FALSE
chr10	93392957	T	G	ENST00000359263	ENSG00000138119	MYOF	FALSE	FALSE
chr10	93396140	A	C	ENST00000359263	ENSG00000138119	MYOF	TRUE	FALSE
chr10	93396140	A	G	ENST00000359263	ENSG00000138119	MYOF	TRUE	FALSE
chr10	93396140	A	T	ENST00000359263	ENSG00000138119	MYOF	TRUE	FALSE
chr10	93396141	C	A	ENST00000359263	ENSG00000138119	MYOF	TRUE	FALSE
chr10	93396141	C	G	ENST00000359263	ENSG00000138119	MYOF	TRUE	FALSE
chr10	93396141	C	T	ENST00000359263	ENSG00000138119	MYOF	TRUE	FALSE
chr10	93396145	C	A	ENST00000359263	ENSG00000138119	MYOF	TRUE	TRUE
chr10	93396151	C	A	ENST00000359263	ENSG00000138119	MYOF	TRUE	TRUE
chr10	93396172	T	A	ENST00000359263	ENSG00000138119	MYOF	TRUE	TRUE
chr10	93396185	A	C	ENST00000359263	ENSG00000138119	MYOF	TRUE	TRUE
chr10	93396185	A	T	ENST00000359263	ENSG00000138119	MYOF	TRUE	TRUE
chr10	93396196	C	A	ENST00000359263	ENSG00000138119	MYOF	TRUE	TRUE
chr10	93396211	T	A	ENST00000359263	ENSG00000138119	MYOF	TRUE	TRUE
chr10	93396224	C	T	ENST00000359263	ENSG00000138119	MYOF	TRUE	TRUE
chr10	93396225	C	A	ENST00000359263	ENSG00000138119	MYOF	TRUE	FALSE
chr10	93396225	C	G	ENST00000359263	ENSG00000138119	MYOF	TRUE	FALSE
chr10	93396225	C	T	ENST00000359263	ENSG00000138119	MYOF	TRUE	FALSE
chr10	93396226	T	A	ENST00000359263	ENSG00000138119	MYOF	TRUE	FALSE
chr10	93396226	T	C	ENST00000359263	ENSG00000138119	MYOF	TRUE	FALSE
chr10	93396226	T	G	ENST00000359263	ENSG00000138119	MYOF	TRUE	FALSE
chr10	93397245	A	C	ENST00000359263	ENSG00000138119	MYOF	TRUE	FALSE
chr10	93397245	A	G	ENST00000359263	ENSG00000138119	MYOF	TRUE	FALSE
chr10	93397245	A	T	ENST00000359263	ENSG00000138119	MYOF	TRUE	FALSE
chr10	93397246	C	A	ENST00000359263	ENSG00000138119	MYOF	TRUE	FALSE
chr10	93397246	C	G	ENST00000359263	ENSG00000138119	MYOF	TRUE	FALSE
chr10	93397246	C	T	ENST00000359263	ENSG00000138119	MYOF	TRUE	FALSE
chr10	93397247	C	T	ENST00000359263	ENSG00000138119	MYOF	TRUE	TRUE
chr10	93397252	A	C	ENST00000359263	ENSG00000138119	MYOF	TRUE	TRUE
chr10	93397252	A	T	ENST00000359263	ENSG00000138119	MYOF	TRUE	TRUE
chr10	93397266	T	A	ENST00000359263	ENSG00000138119	MYOF	TRUE	TRUE
chr10	93397272	T	A	ENST00000359263	ENSG00000138119	MYOF
chr10	93397275	C	A	ENST00000359263	ENSG00000138119	MYOF	TRUE	TRUE
chr10	93397276	A	T	ENST00000359263	ENSG00000138119	MYOF	TRUE	TRUE
chr10	93397283	G	C	ENST00000359263	ENSG00000138119	MYOF	TRUE	TRUE
chr10	93397283	G	T	ENST00000359263	ENSG00000138119	MYOF	TRUE	TRUE
chr10	93397291	C	A	ENST00000359263	ENSG00000138119	MYOF	TRUE	FALSE
chr10	93397291	C	G	ENST00000359263	ENSG00000138119	MYOF	TRUE	FALSE
chr10	93397291	C	T	ENST00000359263	ENSG00000138119	MYOF	TRUE	FALSE
chr10	93397292	T	A	ENST00000359263	ENSG00000138119	MYOF	TRUE	FALSE
chr10	93397292	T	C	ENST00000359263	ENSG00000138119	MYOF	TRUE	FALSE
chr10	93397292	T	G	ENST00000359263	ENSG00000138119	MYOF	TRUE	FALSE
chr10	93397386	A	C	ENST00000359263	ENSG00000138119	MYOF	TRUE	FALSE
chr10	93397386	A	G	ENST00000359263	ENSG00000138119	MYOF	TRUE	FALSE
chr10	93397386	A	T	ENST00000359263	ENSG00000138119	MYOF	TRUE	FALSE
chr10	93397387	C	A	ENST00000359263	ENSG00000138119	MYOF	TRUE	FALSE
chr10	93397387	C	G	ENST00000359263	ENSG00000138119	MYOF	TRUE	FALSE
chr10	93397387	C	T	ENST00000359263	ENSG00000138119	MYOF	TRUE	FALSE
chr10	93397390	T	A	ENST00000359263	ENSG00000138119	MYOF	TRUE	TRUE
chr10	93397396	G	A	ENST00000359263	ENSG00000138119	MYOF	TRUE	TRUE
chr10	93397411	G	A	ENST00000359263	ENSG00000138119	MYOF	TRUE	TRUE
chr10	93397415	C	T	ENST00000359263	ENSG00000138119	MYOF	TRUE	TRUE
chr10	93397416	C	T	ENST00000359263	ENSG00000138119	MYOF	TRUE	TRUE
chr10	93397420	C	A	ENST00000359263	ENSG00000138119	MYOF	TRUE	TRUE
chr10	93397435	T	A	ENST00000359263	ENSG00000138119	MYOF	TRUE	TRUE
chr10	93397438	C	A	ENST00000359263	ENSG00000138119	MYOF	TRUE	TRUE
chr10	93397451	A	T	ENST00000359263	ENSG00000138119	MYOF	TRUE	TRUE
chr10	93397457	C	A	ENST00000359263	ENSG00000138119	MYOF	TRUE	FALSE
chr10	93397457	C	G	ENST00000359263	ENSG00000138119	MYOF	TRUE	FALSE
chr10	93397457	C	T	ENST00000359263	ENSG00000138119	MYOF	TRUE	FALSE
chr10	93397458	T	A	ENST00000359263	ENSG00000138119	MYOF	TRUE	FALSE
chr10	93397458	T	C	ENST00000359263	ENSG00000138119	MYOF	TRUE	FALSE
chr10	93397458	T	G	ENST00000359263	ENSG00000138119	MYOF	TRUE	FALSE
chr10	93399390	A	C	ENST00000359263	ENSG00000138119	MYOF	TRUE	FALSE
chr10	93399390	A	G	ENST00000359263	ENSG00000138119	MYOF	TRUE	FALSE
chr10	93399390	A	T	ENST00000359263	ENSG00000138119	MYOF	TRUE	FALSE
chr10	93399391	C	A	ENST00000359263	ENSG00000138119	MYOF	TRUE	FALSE
chr10	93399391	C	G	ENST00000359263	ENSG00000138119	MYOF	TRUE	FALSE
chr10	93399391	C	T	ENST00000359263	ENSG00000138119	MYOF	TRUE	FALSE
chr10	93399394	T	A	ENST00000359263	ENSG00000138119	MYOF	TRUE	TRUE
chr10	93399397	T	A	ENST00000359263	ENSG00000138119	MYOF	TRUE	TRUE
chr10	93399400	C	A	ENST00000359263	ENSG00000138119	MYOF	TRUE	TRUE
chr10	93399415	C	A	ENST00000359263	ENSG00000138119	MYOF	TRUE	TRUE
chr10	93399439	T	A	ENST00000359263	ENSG00000138119	MYOF	TRUE	TRUE
chr10	93399442	T	A	ENST00000359263	ENSG00000138119	MYOF	TRUE	TRUE
chr10	93399457	C	A	ENST00000359263	ENSG00000138119	MYOF	TRUE	TRUE
chr10	93399466	C	A	ENST00000359263	ENSG00000138119	MYOF	TRUE	TRUE
chr10	93399469	T	A	ENST00000359263	ENSG00000138119	MYOF	TRUE	TRUE
chr10	93399478	G	A	ENST00000359263	ENSG00000138119	MYOF	TRUE	TRUE
chr10	93399480	G	C	ENST00000359263	ENSG00000138119	MYOF	TRUE	TRUE
chr10	93399480	G	T	ENST00000359263	ENSG00000138119	MYOF	TRUE	TRUE
chr10	93399496	C	A	ENST00000359263	ENSG00000138119	MYOF	TRUE	FALSE
chr10	93399496	C	G	ENST00000359263	ENSG00000138119	MYOF	TRUE	FALSE
chr10	93399496	C	T	ENST00000359263	ENSG00000138119	MYOF	TRUE	FALSE
chr10	93399497	T	A	ENST00000359263	ENSG00000138119	MYOF	TRUE	FALSE
chr10	93399497	T	C	ENST00000359263	ENSG00000138119	MYOF	TRUE	FALSE
chr10	93399497	T	G	ENST00000359263	ENSG00000138119	MYOF	TRUE	FALSE
chr10	93401416	A	C	ENST00000359263	ENSG00000138119	MYOF	TRUE	FALSE
chr10	93401416	A	G	ENST00000359263	ENSG00000138119	MYOF	TRUE	FALSE
chr10	93401416	A	T	ENST00000359263	ENSG00000138119	MYOF	TRUE	FALSE
chr10	93401417	C	A	ENST00000359263	ENSG00000138119	MYOF	TRUE	FALSE
chr10	93401417	C	G	ENST00000359263	ENSG00000138119	MYOF	TRUE	FALSE
chr10	93401417	C	T	ENST00000359263	ENSG00000138119	MYOF	TRUE	FALSE
chr10	93401421	G	A	ENST00000359263	ENSG00000138119	MYOF	TRUE	TRUE
chr10	93401433	C	A	ENST00000359263	ENSG00000138119	MYOF	TRUE	TRUE
chr10	93401439	G	A	ENST00000359263	ENSG00000138119	MYOF	TRUE	TRUE
chr10	93401440	G	C	ENST00000359263	ENSG00000138119	MYOF	TRUE	TRUE
chr10	93401440	G	T	ENST00000359263	ENSG00000138119	MYOF	TRUE	TRUE
chr10	93401448	T	A	ENST00000359263	ENSG00000138119	MYOF	TRUE	TRUE
chr10	93401453	A	T	ENST00000359263	ENSG00000138119	MYOF	TRUE	TRUE
chr10	93401464	C	T	ENST00000359263	ENSG00000138119	MYOF	TRUE	TRUE
chr10	93401465	C	T	ENST00000359263	ENSG00000138119	MYOF	TRUE	TRUE
chr10	93401492	A	C	ENST00000359263	ENSG00000138119	MYOF	TRUE	TRUE
chr10	93401492	A	T	ENST00000359263	ENSG00000138119	MYOF	TRUE	TRUE
chr10	93401495	A	T	ENST00000359263	ENSG00000138119	MYOF	TRUE	TRUE
chr10	93401505	C	A	ENST00000359263	ENSG00000138119	MYOF	TRUE	TRUE
chr10	93401535	G	A	ENST00000359263	ENSG00000138119	MYOF	TRUE	TRUE
chr10	93401538	T	A	ENST00000359263	ENSG00000138119	MYOF	TRUE	TRUE
chr10	93401541	C	A	ENST00000359263	ENSG00000138119	MYOF	TRUE	TRUE
chr10	93401545	C	A	ENST00000359263	ENSG00000138119	MYOF	TRUE	FALSE
chr10	93401545	C	G	ENST00000359263	ENSG00000138119	MYOF	TRUE	FALSE
chr10	93401545	C	T	ENST00000359263	ENSG00000138119	MYOF	TRUE	FALSE
chr10	93401546	T	A	ENST00000359263	ENSG00000138119	MYOF	TRUE	FALSE
chr10	93401546	T	C	ENST00000359263	ENSG00000138119	MYOF	TRUE	FALSE
chr10	93401546	T	G	ENST00000359263	ENSG00000138119	MYOF	TRUE	FALSE
chr10	93402230	A	C	ENST00000359263	ENSG00000138119	MYOF	TRUE	FALSE
chr10	93402230	A	G	ENST00000359263	ENSG00000138119	MYOF	TRUE	FALSE
chr10	93402230	A	T	ENST00000359263	ENSG00000138119	MYOF	TRUE	FALSE
chr10	93402231	C	A	ENST00000359263	ENSG00000138119	MYOF	TRUE	FALSE
chr10	93402231	C	G	ENST00000359263	ENSG00000138119	MYOF	TRUE	FALSE
chr10	93402231	C	T	ENST00000359263	ENSG00000138119	MYOF	TRUE	FALSE
chr10	93402240	C	A	ENST00000359263	ENSG00000138119	MYOF	TRUE	TRUE
chr10	93402246	C	A	ENST00000359263	ENSG00000138119	MYOF	TRUE	TRUE
chr10	93402252	C	A	ENST00000359263	ENSG00000138119	MYOF	TRUE	TRUE
chr10	93402273	T	A	ENST00000359263	ENSG00000138119	MYOF	TRUE	TRUE
chr10	93402277	A	C	ENST00000359263	ENSG00000138119	MYOF	TRUE	TRUE
chr10	93402277	A	T	ENST00000359263	ENSG00000138119	MYOF	TRUE	TRUE
chr10	93402285	T	A	ENST00000359263	ENSG00000138119	MYOF	TRUE	TRUE
chr10	93402293	G	C	ENST00000359263	ENSG00000138119	MYOF	TRUE	TRUE
chr10	93402293	G	T	ENST00000359263	ENSG00000138119	MYOF	TRUE	TRUE
chr10	93402306	C	A	ENST00000359263	ENSG00000138119	MYOF	TRUE	TRUE
chr10	93402325	C	T	ENST00000359263	ENSG00000138119	MYOF	TRUE	TRUE
chr10	93402326	C	T	ENST00000359263	ENSG00000138119	MYOF	TRUE	TRUE
chr10	93402330	T	A	ENST00000359263	ENSG00000138119	MYOF	TRUE	TRUE
chr10	93402333	T	A	ENST00000359263	ENSG00000138119	MYOF	TRUE	TRUE
chr10	93402348	C	A	ENST00000359263	ENSG00000138119	MYOF	TRUE	FALSE
chr10	93402348	C	G	ENST00000359263	ENSG00000138119	MYOF	TRUE	FALSE
chr10	93402348	C	T	ENST00000359263	ENSG00000138119	MYOF	TRUE	FALSE
chr10	93402349	T	A	ENST00000359263	ENSG00000138119	MYOF	TRUE	FALSE
chr10	93402349	T	C	ENST00000359263	ENSG00000138119	MYOF	TRUE	FALSE
chr10	93402349	T	G	ENST00000359263	ENSG00000138119	MYOF	TRUE	FALSE
chr10	93402858	A	C	ENST00000359263	ENSG00000138119	MYOF	TRUE	FALSE
chr10	93402858	A	G	ENST00000359263	ENSG00000138119	MYOF	TRUE	FALSE
chr10	93402858	A	T	ENST00000359263	ENSG00000138119	MYOF	TRUE	FALSE
chr10	93402859	C	A	ENST00000359263	ENSG00000138119	MYOF	TRUE	FALSE
chr10	93402859	C	G	ENST00000359263	ENSG00000138119	MYOF	TRUE	FALSE
chr10	93402859	C	T	ENST00000359263	ENSG00000138119	MYOF	TRUE	FALSE
chr10	93402866	C	A	ENST00000359263	ENSG00000138119	MYOF	TRUE	TRUE
chr10	93402870	A	C	ENST00000359263	ENSG00000138119	MYOF	TRUE	TRUE
chr10	93402870	A	T	ENST00000359263	ENSG00000138119	MYOF	TRUE	TRUE
chr10	93402881	C	A	ENST00000359263	ENSG00000138119	MYOF	TRUE	TRUE
chr10	93402891	C	A	ENST00000359263	ENSG00000138119	MYOF	TRUE	FALSE
chr10	93402891	C	G	ENST00000359263	ENSG00000138119	MYOF	TRUE	FALSE
chr10	93402891	C	T	ENST00000359263	ENSG00000138119	MYOF	TRUE	FALSE
chr10	93402892	T	A	ENST00000359263	ENSG00000138119	MYOF	TRUE	FALSE
chr10	93402892	T	C	ENST00000359263	ENSG00000138119	MYOF	TRUE	FALSE
chr10	93402892	T	G	ENST00000359263	ENSG00000138119	MYOF	TRUE	FALSE
chr10	93404021	A	C	ENST00000359263	ENSG00000138119	MYOF	TRUE	FALSE
chr10	93404021	A	G	ENST00000359263	ENSG00000138119	MYOF	TRUE	FALSE
chr10	93404021	A	T	ENST00000359263	ENSG00000138119	MYOF	TRUE	FALSE
chr10	93404022	C	A	ENST00000359263	ENSG00000138119	MYOF	TRUE	FALSE
chr10	93404022	C	G	ENST00000359263	ENSG00000138119	MYOF	TRUE	FALSE
chr10	93404022	C	T	ENST00000359263	ENSG00000138119	MYOF	TRUE	FALSE
chr10	93404025	T	A	ENST00000359263	ENSG00000138119	MYOF	TRUE	TRUE
chr10	93404031	C	A	ENST00000359263	ENSG00000138119	MYOF	TRUE	TRUE
chr10	93404041	A	T	ENST00000359263	ENSG00000138119	MYOF	TRUE	TRUE
chr10	93404068	A	C	ENST00000359263	ENSG00000138119	MYOF	TRUE	TRUE
chr10	93404068	A	T	ENST00000359263	ENSG00000138119	MYOF	TRUE	TRUE
chr10	93404074	C	A	ENST00000359263	ENSG00000138119	MYOF	TRUE	FALSE
chr10	93404074	C	G	ENST00000359263	ENSG00000138119	MYOF	TRUE	FALSE
chr10	93404074	C	T	ENST00000359263	ENSG00000138119	MYOF	TRUE	FALSE
chr10	93404075	T	A	ENST00000359263	ENSG00000138119	MYOF	TRUE	FALSE
chr10	93404075	T	C	ENST00000359263	ENSG00000138119	MYOF	TRUE	FALSE
chr10	93404075	T	G	ENST00000359263	ENSG00000138119	MYOF	TRUE	FALSE
chr10	93404155	A	C	ENST00000359263	ENSG00000138119	MYOF	TRUE	FALSE
chr10	93404155	A	G	ENST00000359263	ENSG00000138119	MYOF	TRUE	FALSE
chr10	93404155	A	T	ENST00000359263	ENSG00000138119	MYOF	TRUE	FALSE
chr10	93404156	C	A	ENST00000359263	ENSG00000138119	MYOF	TRUE	FALSE
chr10	93404156	C	G	ENST00000359263	ENSG00000138119	MYOF	TRUE	FALSE
chr10	93404156	C	T	ENST00000359263	ENSG00000138119	MYOF	TRUE	FALSE
chr10	93404174	C	A	ENST00000359263	ENSG00000138119	MYOF	TRUE	TRUE
chr10	93404182	A	T	ENST00000359263	ENSG00000138119	MYOF	TRUE	TRUE
chr10	93404186	C	A	ENST00000359263	ENSG00000138119	MYOF	TRUE	TRUE
chr10	93404208	G	C	ENST00000359263	ENSG00000138119	MYOF	TRUE	TRUE
chr10	93404208	G	T	ENST00000359263	ENSG00000138119	MYOF	TRUE	TRUE
chr10	93404218	A	T	ENST00000359263	ENSG00000138119	MYOF	TRUE	TRUE
chr10	93404220	C	A	ENST00000359263	ENSG00000138119	MYOF	TRUE	FALSE
chr10	93404220	C	G	ENST00000359263	ENSG00000138119	MYOF	TRUE	FALSE
chr10	93404220	C	T	ENST00000359263	ENSG00000138119	MYOF	TRUE	FALSE
chr10	93404221	T	A	ENST00000359263	ENSG00000138119	MYOF	TRUE	FALSE
chr10	93404221	T	C	ENST00000359263	ENSG00000138119	MYOF	TRUE	FALSE
chr10	93404221	T	G	ENST00000359263	ENSG00000138119	MYOF	TRUE	FALSE
chr10	93408785	A	C	ENST00000359263	ENSG00000138119	MYOF	TRUE	FALSE
chr10	93408785	A	G	ENST00000359263	ENSG00000138119	MYOF	TRUE	FALSE
chr10	93408785	A	T	ENST00000359263	ENSG00000138119	MYOF	TRUE	FALSE
chr10	93408786	C	A	ENST00000359263	ENSG00000138119	MYOF	TRUE	FALSE
chr10	93408786	C	G	ENST00000359263	ENSG00000138119	MYOF	TRUE	FALSE
chr10	93408786	C	T	ENST00000359263	ENSG00000138119	MYOF	TRUE	FALSE
chr10	93408789	C	A	ENST00000359263	ENSG00000138119	MYOF	TRUE	TRUE
chr10	93408810	C	A	ENST00000359263	ENSG00000138119	MYOF	TRUE	TRUE
chr10	93408813	T	A	ENST00000359263	ENSG00000138119	MYOF	TRUE	TRUE
chr10	93408816	T	A	ENST00000359263	ENSG00000138119	MYOF	TRUE	TRUE
chr10	93408822	T	A	ENST00000359263	ENSG00000138119	MYOF	TRUE	TRUE
chr10	93408828	G	A	ENST00000359263	ENSG00000138119	MYOF	TRUE	TRUE
chr10	93408837	G	A	ENST00000359263	ENSG00000138119	MYOF	TRUE	TRUE
chr10	93408841	A	T	ENST00000359263	ENSG00000138119	MYOF	TRUE	TRUE
chr10	93408855	T	A	ENST00000359263	ENSG00000138119	MYOF	TRUE	TRUE
chr10	93408884	A	C	ENST00000359263	ENSG00000138119	MYOF	TRUE	TRUE
chr10	93408884	A	T	ENST00000359263	ENSG00000138119	MYOF	TRUE	TRUE
chr10	93408888	G	A	ENST00000359263	ENSG00000138119	MYOF	TRUE	TRUE
chr10	93408891	G	A	ENST00000359263	ENSG00000138119	MYOF	TRUE	TRUE
chr10	93408897	C	A	ENST00000359263	ENSG00000138119	MYOF	TRUE	TRUE
chr10	93408906	G	A	ENST00000359263	ENSG00000138119	MYOF	TRUE	TRUE
chr10	93408916	C	A	ENST00000359263	ENSG00000138119	MYOF	TRUE	FALSE
chr10	93408916	C	G	ENST00000359263	ENSG00000138119	MYOF	TRUE	FALSE
chr10	93408916	C	T	ENST00000359263	ENSG00000138119	MYOF	TRUE	FALSE
chr10	93408917	T	A	ENST00000359263	ENSG00000138119	MYOF	TRUE	FALSE
chr10	93408917	T	C	ENST00000359263	ENSG00000138119	MYOF	TRUE	FALSE
chr10	93408917	T	G	ENST00000359263	ENSG00000138119	MYOF	TRUE	FALSE
chr10	93409571	A	C	ENST00000359263	ENSG00000138119	MYOF	TRUE	FALSE
chr10	93409571	A	G	ENST00000359263	ENSG00000138119	MYOF	TRUE	FALSE
chr10	93409571	A	T	ENST00000359263	ENSG00000138119	MYOF	TRUE	FALSE
chr10	93409572	C	A	ENST00000359263	ENSG00000138119	MYOF	TRUE	FALSE
chr10	93409572	C	G	ENST00000359263	ENSG00000138119	MYOF	TRUE	FALSE
chr10	93409572	C	T	ENST00000359263	ENSG00000138119	MYOF	TRUE	FALSE
chr10	93409575	G	A	ENST00000359263	ENSG00000138119	MYOF	TRUE	TRUE
chr10	93409584	G	A	ENST00000359263	ENSG00000138119	MYOF	TRUE	TRUE
chr10	93409590	T	A	ENST00000359263	ENSG00000138119	MYOF	TRUE	TRUE
chr10	93409595	G	C	ENST00000359263	ENSG00000138119	MYOF	TRUE	TRUE
chr10	93409595	G	T	ENST00000359263	ENSG00000138119	MYOF	TRUE	TRUE
chr10	93409617	T	A	ENST00000359263	ENSG00000138119	MYOF	TRUE	TRUE
chr10	93409623	T	A	ENST00000359263	ENSG00000138119	MYOF	TRUE	TRUE
chr10	93409644	G	A	ENST00000359263	ENSG00000138119	MYOF	TRUE	TRUE
chr10	93409650	C	A	ENST00000359263	ENSG00000138119	MYOF	TRUE	TRUE
chr10	93409652	G	T	ENST00000359263	ENSG00000138119	MYOF	TRUE	TRUE
chr10	93409674	T	A	ENST00000359263	ENSG00000138119	MYOF	TRUE	TRUE
chr10	93409703	A	T	ENST00000359263	ENSG00000138119	MYOF	TRUE	TRUE
chr10	93409713	C	A	ENST00000359263	ENSG00000138119	MYOF	TRUE	TRUE
chr10	93409722	C	A	ENST00000359263	ENSG00000138119	MYOF	TRUE	TRUE
chr10	93409728	C	A	ENST00000359263	ENSG00000138119	MYOF	TRUE	TRUE
chr10	93409731	C	A	ENST00000359263	ENSG00000138119	MYOF	TRUE	TRUE
chr10	93409740	C	A	ENST00000359263	ENSG00000138119	MYOF	TRUE	FALSE
chr10	93409740	C	G	ENST00000359263	ENSG00000138119	MYOF	TRUE	FALSE
chr10	93409740	C	T	ENST00000359263	ENSG00000138119	MYOF	TRUE	FALSE
chr10	93409741	T	A	ENST00000359263	ENSG00000138119	MYOF	TRUE	FALSE
chr10	93409741	T	C	ENST00000359263	ENSG00000138119	MYOF	TRUE	FALSE
chr10	93409741	T	G	ENST00000359263	ENSG00000138119	MYOF	TRUE	FALSE
chr10	93426069	A	C	ENST00000359263	ENSG00000138119	MYOF	TRUE	FALSE
chr10	93426069	A	G	ENST00000359263	ENSG00000138119	MYOF	TRUE	FALSE
chr10	93426069	A	T	ENST00000359263	ENSG00000138119	MYOF	TRUE	FALSE
chr10	93426070	C	A	ENST00000359263	ENSG00000138119	MYOF	TRUE	FALSE
chr10	93426070	C	G	ENST00000359263	ENSG00000138119	MYOF	TRUE	FALSE
chr10	93426070	C	T	ENST00000359263	ENSG00000138119	MYOF	TRUE	FALSE
chr10	93426071	C	A	ENST00000359263	ENSG00000138119	MYOF	TRUE	TRUE
chr10	93426074	C	A	ENST00000359263	ENSG00000138119	MYOF	TRUE	TRUE
chr10	93426132	A	C	ENST00000359263	ENSG00000138119	MYOF	TRUE	TRUE
chr10	93426132	A	T	ENST00000359263	ENSG00000138119	MYOF	TRUE	TRUE
chr10	93426145	A	T	ENST00000359263	ENSG00000138119	MYOF	TRUE	TRUE
chr10	93426159	C	A	ENST00000359263	ENSG00000138119	MYOF	TRUE	FALSE
chr10	93426159	C	G	ENST00000359263	ENSG00000138119	MYOF	TRUE	FALSE
chr10	93426159	C	T	ENST00000359263	ENSG00000138119	MYOF	TRUE	FALSE
chr10	93426160	T	A	ENST00000359263	ENSG00000138119	MYOF	TRUE	FALSE
chr10	93426160	T	C	ENST00000359263	ENSG00000138119	MYOF	TRUE	FALSE
chr10	93426160	T	G	ENST00000359263	ENSG00000138119	MYOF	TRUE	FALSE
chr10	93431406	A	C	ENST00000359263	ENSG00000138119	MYOF	TRUE	FALSE
chr10	93431406	A	G	ENST00000359263	ENSG00000138119	MYOF	TRUE	FALSE
chr10	93431406	A	T	ENST00000359263	ENSG00000138119	MYOF	TRUE	FALSE
chr10	93431407	C	A	ENST00000359263	ENSG00000138119	MYOF	TRUE	FALSE
chr10	93431407	C	G	ENST00000359263	ENSG00000138119	MYOF	TRUE	FALSE
chr10	93431407	C	T	ENST00000359263	ENSG00000138119	MYOF	TRUE	FALSE
chr10	93431419	G	A	ENST00000359263	ENSG00000138119	MYOF	TRUE	TRUE
chr10	93431425	T	A	ENST00000359263	ENSG00000138119	MYOF	TRUE	TRUE
chr10	93431428	C	A	ENST00000359263	ENSG00000138119	MYOF	TRUE	TRUE
chr10	93431449	T	A	ENST00000359263	ENSG00000138119	MYOF	TRUE	TRUE
chr10	93431450	G	C	ENST00000359263	ENSG00000138119	MYOF	TRUE	TRUE
chr10	93431450	G	T	ENST00000359263	ENSG00000138119	MYOF	TRUE	TRUE
chr10	93431464	T	A	ENST00000359263	ENSG00000138119	MYOF	TRUE	TRUE
chr10	93431470	G	A	ENST00000359263	ENSG00000138119	MYOF	TRUE	TRUE
chr10	93431488	T	A	ENST00000359263	ENSG00000138119	MYOF	TRUE	TRUE
chr10	93431514	A	C	ENST00000359263	ENSG00000138119	MYOF	TRUE	TRUE
chr10	93431514	A	T	ENST00000359263	ENSG00000138119	MYOF	TRUE	TRUE
chr10	93431517	C	A	ENST00000359263	ENSG00000138119	MYOF	TRUE	FALSE
chr10	93431517	C	G	ENST00000359263	ENSG00000138119	MYOF	TRUE	FALSE
chr10	93431517	C	T	ENST00000359263	ENSG00000138119	MYOF	TRUE	FALSE
chr10	93431518	T	A	ENST00000359263	ENSG00000138119	MYOF	TRUE	FALSE
chr10	93431518	T	C	ENST00000359263	ENSG00000138119	MYOF	TRUE	FALSE
chr10	93431518	T	G	ENST00000359263	ENSG00000138119	MYOF	TRUE	FALSE
chr10	93452048	A	C	ENST00000359263	ENSG00000138119	MYOF	TRUE	FALSE
chr10	93452048	A	G	ENST00000359263	ENSG00000138119	MYOF	TRUE	FALSE
chr10	93452048	A	T	ENST00000359263	ENSG00000138119	MYOF	TRUE	FALSE
chr10	93452049	C	A	ENST00000359263	ENSG00000138119	MYOF	TRUE	FALSE
chr10	93452049	C	G	ENST00000359263	ENSG00000138119	MYOF	TRUE	FALSE
chr10	93452049	C	T	ENST00000359263	ENSG00000138119	MYOF	TRUE	FALSE
chr10	93452051	T	A	ENST00000359263	ENSG00000138119	MYOF	TRUE	TRUE
chr10	93452057	G	A	ENST00000359263	ENSG00000138119	MYOF	TRUE	TRUE
chr10	93452060	C	A	ENST00000359263	ENSG00000138119	MYOF	TRUE	TRUE
chr10	93452069	C	A	ENST00000359263	ENSG00000138119	MYOF	TRUE	TRUE
chr10	93452078	T	A	ENST00000359263	ENSG00000138119	MYOF	TRUE	TRUE
chr10	93452101	G	C	ENST00000359263	ENSG00000138119	MYOF	TRUE	TRUE
chr10	93452101	G	T	ENST00000359263	ENSG00000138119	MYOF	TRUE	TRUE
chr10	93452125	A	T	ENST00000359263	ENSG00000138119	MYOF	TRUE	TRUE
chr10	93452135	C	A	ENST00000359263	ENSG00000138119	MYOF	TRUE	TRUE
chr10	93452137	A	T	ENST00000359263	ENSG00000138119	MYOF	TRUE	TRUE
chr10	93452142	C	A	ENST00000359263	ENSG00000138119	MYOF	TRUE	FALSE
chr10	93452142	C	G	ENST00000359263	ENSG00000138119	MYOF	TRUE	FALSE
chr10	93452142	C	T	ENST00000359263	ENSG00000138119	MYOF	TRUE	FALSE
chr10	93452143	T	A	ENST00000359263	ENSG00000138119	MYOF	TRUE	FALSE
chr10	93452143	T	C	ENST00000359263	ENSG00000138119	MYOF	TRUE	FALSE
chr10	93452143	T	G	ENST00000359263	ENSG00000138119	MYOF	TRUE	FALSE
chr10	93456880	A	C	ENST00000359263	ENSG00000138119	MYOF	TRUE	FALSE
chr10	93456880	A	G	ENST00000359263	ENSG00000138119	MYOF	TRUE	FALSE
chr10	93456880	A	T	ENST00000359263	ENSG00000138119	MYOF	TRUE	FALSE
chr10	93456881	C	A	ENST00000359263	ENSG00000138119	MYOF	TRUE	FALSE
chr10	93456881	C	G	ENST00000359263	ENSG00000138119	MYOF	TRUE	FALSE
chr10	93456881	C	T	ENST00000359263	ENSG00000138119	MYOF	TRUE	FALSE
chr10	93456884	C	A	ENST00000359263	ENSG00000138119	MYOF	TRUE	TRUE
chr10	93456888	C	T	ENST00000359263	ENSG00000138119	MYOF	TRUE	TRUE
chr10	93456889	C	T	ENST00000359263	ENSG00000138119	MYOF	TRUE	TRUE
chr10	93456901	A	T	ENST00000359263	ENSG00000138119	MYOF	TRUE	TRUE
chr10	93456905	C	A	ENST00000359263	ENSG00000138119	MYOF	TRUE	TRUE
chr10	93456917	T	A	ENST00000359263	ENSG00000138119	MYOF	TRUE	TRUE
chr10	93456920	T	A	ENST00000359263	ENSG00000138119	MYOF	TRUE	TRUE
chr10	93456926	T	A	ENST00000359263	ENSG00000138119	MYOF	TRUE	TRUE
chr10	93456929	T	A	ENST00000359263	ENSG00000138119	MYOF	TRUE	TRUE
chr10	93456932	T	A	ENST00000359263	ENSG00000138119	MYOF	TRUE	TRUE
chr10	93456935	C	A	ENST00000359263	ENSG00000138119	MYOF	TRUE	TRUE
chr10	93456938	C	A	ENST00000359263	ENSG00000138119	MYOF	TRUE	FALSE
chr10	93456938	C	G	ENST00000359263	ENSG00000138119	MYOF	TRUE	FALSE
chr10	93456938	C	T	ENST00000359263	ENSG00000138119	MYOF	TRUE	FALSE
chr10	93456939	T	A	ENST00000359263	ENSG00000138119	MYOF	TRUE	FALSE
chr10	93456939	T	C	ENST00000359263	ENSG00000138119	MYOF	TRUE	FALSE
chr10	93456939	T	G	ENST00000359263	ENSG00000138119	MYOF	TRUE	FALSE
chr10	93482105	A	C	ENST00000359263	ENSG00000138119	MYOF	FALSE	FALSE
chr10	93482105	A	G	ENST00000359263	ENSG00000138119	MYOF	FALSE	FALSE
chr10	93482105	A	T	ENST00000359263	ENSG00000138119	MYOF	FALSE	FALSE
chr10	93482106	C	A	ENST00000359263	ENSG00000138119	MYOF	FALSE	FALSE
chr10	93482106	C	G	ENST00000359263	ENSG00000138119	MYOF	FALSE	FALSE
chr10	93482106	C	T	ENST00000359263	ENSG00000138119	MYOF	FALSE	FALSE
chr10	93482110	T	A	ENST00000359263	ENSG00000138119	MYOF	TRUE	TRUE
chr10	93482140	T	A	ENST00000359263	ENSG00000138119	MYOF	TRUE	FALSE
chr10	93482149	T	A	ENST00000359263	ENSG00000138119	MYOF	FALSE	FALSE
chr10	93482155	T	A	ENST00000359263	ENSG00000138119	MYOF	FALSE	FALSE
chr10	93482176	C	A	ENST00000359263	ENSG00000138119	MYOF	FALSE	FALSE
chr10	93482188	G	A	ENST00000359263	ENSG00000138119	MYOF	FALSE	FALSE
chr10	93496924	G	A	ENST00000371485	ENSG00000138180	CEP55	FALSE	FALSE
chr10	93496924	G	C	ENST00000371485	ENSG00000138180	CEP55	FALSE	FALSE
chr10	93496924	G	T	ENST00000371485	ENSG00000138180	CEP55	FALSE	FALSE
chr10	93496925	T	A	ENST00000371485	ENSG00000138180	CEP55	FALSE	FALSE
chr10	93496925	T	C	ENST00000371485	ENSG00000138180	CEP55	FALSE	FALSE
chr10	93496925	T	G	ENST00000371485	ENSG00000138180	CEP55	FALSE	FALSE
chr10	93500038	A	C	ENST00000371485	ENSG00000138180	CEP55	TRUE	FALSE
chr10	93500038	A	G	ENST00000371485	ENSG00000138180	CEP55	TRUE	FALSE
chr10	93500038	A	T	ENST00000371485	ENSG00000138180	CEP55	TRUE	FALSE
chr10	93500039	G	A	ENST00000371485	ENSG00000138180	CEP55	TRUE	FALSE
chr10	93500039	G	C	ENST00000371485	ENSG00000138180	CEP55	TRUE	FALSE
chr10	93500039	G	T	ENST00000371485	ENSG00000138180	CEP55	TRUE	FALSE
chr10	93500061	A	T	ENST00000371485	ENSG00000138180	CEP55	FALSE	FALSE
chr10	93500070	A	T	ENST00000371485	ENSG00000138180	CEP55	FALSE	FALSE
chr10	93500077	T	A	ENST00000371485	ENSG00000138180	CEP55	FALSE	FALSE
chr10	93500077	T	G	ENST00000371485	ENSG00000138180	CEP55	FALSE	FALSE
chr10	93500082	A	T	ENST00000371485	ENSG00000138180	CEP55	FALSE	FALSE
chr10	93500088	A	T	ENST00000371485	ENSG00000138180	CEP55	FALSE	FALSE
chr10	93500092	G	A	ENST00000371485	ENSG00000138180	CEP55	FALSE	FALSE
chr10	93500093	G	A	ENST00000371485	ENSG00000138180	CEP55	FALSE	FALSE
chr10	93500094	G	T	ENST00000371485	ENSG00000138180	CEP55	FALSE	FALSE
chr10	93500098	C	A	ENST00000371485	ENSG00000138180	CEP55	FALSE	FALSE
chr10	93500100	A	T	ENST00000371485	ENSG00000138180	CEP55	FALSE	FALSE
chr10	93500115	A	T	ENST00000371485	ENSG00000138180	CEP55	TRUE	FALSE
chr10	93500121	G	T	ENST00000371485	ENSG00000138180	CEP55	TRUE	FALSE
chr10	93500131	T	A	ENST00000371485	ENSG00000138180	CEP55	TRUE	TRUE
chr10	93500131	T	G	ENST00000371485	ENSG00000138180	CEP55	TRUE	TRUE
chr10	93500133	G	T	ENST00000371485	ENSG00000138180	CEP55	TRUE	TRUE
chr10	93500136	A	T	ENST00000371485	ENSG00000138180	CEP55	TRUE	TRUE
chr10	93500140	T	A	ENST00000371485	ENSG00000138180	CEP55	TRUE	TRUE
chr10	93500140	T	G	ENST00000371485	ENSG00000138180	CEP55	TRUE	TRUE
chr10	93500142	A	T	ENST00000371485	ENSG00000138180	CEP55	TRUE	TRUE
chr10	93500145	G	T	ENST00000371485	ENSG00000138180	CEP55	TRUE	TRUE
chr10	93500148	G	T	ENST00000371485	ENSG00000138180	CEP55	TRUE	TRUE
chr10	93500161	T	A	ENST00000371485	ENSG00000138180	CEP55	TRUE	TRUE
chr10	93500161	T	G	ENST00000371485	ENSG00000138180	CEP55	TRUE	TRUE
chr10	93500163	A	T	ENST00000371485	ENSG00000138180	CEP55	TRUE	TRUE
chr10	93500170	C	A	ENST00000371485	ENSG00000138180	CEP55	TRUE	TRUE
chr10	93500170	C	G	ENST00000371485	ENSG00000138180	CEP55	TRUE	TRUE
chr10	93500178	G	T	ENST00000371485	ENSG00000138180	CEP55	TRUE	TRUE
chr10	93500193	A	T	ENST00000371485	ENSG00000138180	CEP55	TRUE	TRUE
chr10	93500196	G	T	ENST00000371485	ENSG00000138180	CEP55	TRUE	TRUE
chr10	93500199	A	T	ENST00000371485	ENSG00000138180	CEP55	TRUE	TRUE
chr10	93500211	A	T	ENST00000371485	ENSG00000138180	CEP55	TRUE	TRUE
chr10	93500214	G	T	ENST00000371485	ENSG00000138180	CEP55	TRUE	TRUE
chr10	93500217	A	T	ENST00000371485	ENSG00000138180	CEP55	TRUE	TRUE
chr10	93500223	A	T	ENST00000371485	ENSG00000138180	CEP55	TRUE	TRUE
chr10	93500230	T	A	ENST00000371485	ENSG00000138180	CEP55	TRUE	TRUE
chr10	93500232	G	T	ENST00000371485	ENSG00000138180	CEP55	TRUE	TRUE
chr10	93500235	G	A	ENST00000371485	ENSG00000138180	CEP55	TRUE	FALSE
chr10	93500235	G	C	ENST00000371485	ENSG00000138180	CEP55	TRUE	FALSE
chr10	93500235	G	T	ENST00000371485	ENSG00000138180	CEP55	TRUE	FALSE
chr10	93500236	T	A	ENST00000371485	ENSG00000138180	CEP55	TRUE	FALSE
chr10	93500236	T	C	ENST00000371485	ENSG00000138180	CEP55	TRUE	FALSE
chr10	93500236	T	G	ENST00000371485	ENSG00000138180	CEP55	TRUE	FALSE
chr10	93503111	A	C	ENST00000371485	ENSG00000138180	CEP55	TRUE	FALSE
chr10	93503111	A	G	ENST00000371485	ENSG00000138180	CEP55	TRUE	FALSE
chr10	93503111	A	T	ENST00000371485	ENSG00000138180	CEP55	TRUE	FALSE
chr10	93503112	G	A	ENST00000371485	ENSG00000138180	CEP55	TRUE	FALSE
chr10	93503112	G	C	ENST00000371485	ENSG00000138180	CEP55	TRUE	FALSE
chr10	93503112	G	T	ENST00000371485	ENSG00000138180	CEP55	TRUE	FALSE
chr10	93503113	A	T	ENST00000371485	ENSG00000138180	CEP55	TRUE	TRUE
chr10	93503119	C	T	ENST00000371485	ENSG00000138180	CEP55	TRUE	TRUE
chr10	93503128	G	T	ENST00000371485	ENSG00000138180	CEP55	TRUE	TRUE
chr10	93503134	G	T	ENST00000371485	ENSG00000138180	CEP55	TRUE	TRUE
chr10	93503137	A	T	ENST00000371485	ENSG00000138180	CEP55	TRUE	TRUE
chr10	93503140	G	T	ENST00000371485	ENSG00000138180	CEP55	TRUE	TRUE
chr10	93503143	A	T	ENST00000371485	ENSG00000138180	CEP55	TRUE	TRUE
chr10	93503154	T	A	ENST00000371485	ENSG00000138180	CEP55	TRUE	TRUE
chr10	93503154	T	G	ENST00000371485	ENSG00000138180	CEP55	TRUE	TRUE
chr10	93503155	C	T	ENST00000371485	ENSG00000138180	CEP55	TRUE	TRUE
chr10	93503164	G	T	ENST00000371485	ENSG00000138180	CEP55	TRUE	TRUE
chr10	93503167	A	T	ENST00000371485	ENSG00000138180	CEP55	TRUE	TRUE
chr10	93503173	A	T	ENST00000371485	ENSG00000138180	CEP55	TRUE	TRUE
chr10	93503176	G	T	ENST00000371485	ENSG00000138180	CEP55	TRUE	TRUE
chr10	93503182	C	T	ENST00000371485	ENSG00000138180	CEP55	TRUE	TRUE
chr10	93503185	C	T	ENST00000371485	ENSG00000138180	CEP55	TRUE	TRUE
chr10	93503191	A	T	ENST00000371485	ENSG00000138180	CEP55	TRUE	TRUE
chr10	93503197	C	T	ENST00000371485	ENSG00000138180	CEP55	TRUE	TRUE
chr10	93503203	A	T	ENST00000371485	ENSG00000138180	CEP55	TRUE	TRUE
chr10	93503209	A	T	ENST00000371485	ENSG00000138180	CEP55	TRUE	TRUE
chr10	93503214	T	A	ENST00000371485	ENSG00000138180	CEP55	TRUE	TRUE
chr10	93503214	T	G	ENST00000371485	ENSG00000138180	CEP55	TRUE	TRUE
chr10	93503228	T	A	ENST00000371485	ENSG00000138180	CEP55	TRUE	TRUE
chr10	93503233	G	T	ENST00000371485	ENSG00000138180	CEP55	TRUE	TRUE
chr10	93503236	C	T	ENST00000371485	ENSG00000138180	CEP55	TRUE	TRUE
chr10	93503242	G	T	ENST00000371485	ENSG00000138180	CEP55	TRUE	TRUE
chr10	93503245	G	T	ENST00000371485	ENSG00000138180	CEP55	TRUE	TRUE
chr10	93503254	A	T	ENST00000371485	ENSG00000138180	CEP55	TRUE	TRUE
chr10	93503257	G	T	ENST00000371485	ENSG00000138180	CEP55	TRUE	TRUE
chr10	93503260	G	T	ENST00000371485	ENSG00000138180	CEP55	TRUE	TRUE
chr10	93503263	G	T	ENST00000371485	ENSG00000138180	CEP55	TRUE	TRUE
chr10	93503272	G	T	ENST00000371485	ENSG00000138180	CEP55	TRUE	TRUE
chr10	93503275	C	T	ENST00000371485	ENSG00000138180	CEP55	TRUE	TRUE
chr10	93503282	T	A	ENST00000371485	ENSG00000138180	CEP55	TRUE	TRUE
chr10	93503284	A	T	ENST00000371485	ENSG00000138180	CEP55	TRUE	TRUE
chr10	93503291	T	A	ENST00000371485	ENSG00000138180	CEP55	TRUE	TRUE
chr10	93503291	T	G	ENST00000371485	ENSG00000138180	CEP55	TRUE	TRUE
chr10	93503296	G	T	ENST00000371485	ENSG00000138180	CEP55	TRUE	TRUE
chr10	93503299	G	T	ENST00000371485	ENSG00000138180	CEP55	TRUE	TRUE
chr10	93503302	A	T	ENST00000371485	ENSG00000138180	CEP55	TRUE	TRUE
chr10	93503312	T	A	ENST00000371485	ENSG00000138180	CEP55	TRUE	TRUE
chr10	93503314	A	T	ENST00000371485	ENSG00000138180	CEP55	TRUE	TRUE
chr10	93503317	C	T	ENST00000371485	ENSG00000138180	CEP55	TRUE	TRUE
chr10	93503320	C	T	ENST00000371485	ENSG00000138180	CEP55	TRUE	TRUE
chr10	93503324	T	A	ENST00000371485	ENSG00000138180	CEP55	TRUE	TRUE
chr10	93503339	C	A	ENST00000371485	ENSG00000138180	CEP55	TRUE	TRUE
chr10	93503339	C	G	ENST00000371485	ENSG00000138180	CEP55	TRUE	TRUE
chr10	93503341	C	T	ENST00000371485	ENSG00000138180	CEP55	TRUE	TRUE
chr10	93503350	G	T	ENST00000371485	ENSG00000138180	CEP55	TRUE	TRUE
chr10	93503356	G	T	ENST00000371485	ENSG00000138180	CEP55	TRUE	TRUE
chr10	93503362	A	T	ENST00000371485	ENSG00000138180	CEP55	TRUE	TRUE
chr10	93503381	T	A	ENST00000371485	ENSG00000138180	CEP55	TRUE	TRUE
chr10	93503381	T	G	ENST00000371485	ENSG00000138180	CEP55	TRUE	TRUE
chr10	93503384	C	A	ENST00000371485	ENSG00000138180	CEP55	TRUE	TRUE
chr10	93503384	C	G	ENST00000371485	ENSG00000138180	CEP55	TRUE	TRUE
chr10	93503386	C	T	ENST00000371485	ENSG00000138180	CEP55	TRUE	TRUE
chr10	93503389	G	A	ENST00000371485	ENSG00000138180	CEP55	TRUE	FALSE
chr10	93503389	G	C	ENST00000371485	ENSG00000138180	CEP55	TRUE	FALSE
chr10	93503389	G	T	ENST00000371485	ENSG00000138180	CEP55	TRUE	FALSE
chr10	93503390	T	A	ENST00000371485	ENSG00000138180	CEP55	TRUE	FALSE
chr10	93503390	T	C	ENST00000371485	ENSG00000138180	CEP55	TRUE	FALSE
chr10	93503390	T	G	ENST00000371485	ENSG00000138180	CEP55	TRUE	FALSE
chr10	93506986	A	C	ENST00000371485	ENSG00000138180	CEP55	TRUE	FALSE
chr10	93506986	A	G	ENST00000371485	ENSG00000138180	CEP55	TRUE	FALSE
chr10	93506986	A	T	ENST00000371485	ENSG00000138180	CEP55	TRUE	FALSE
chr10	93506987	G	A	ENST00000371485	ENSG00000138180	CEP55	TRUE	FALSE
chr10	93506987	G	C	ENST00000371485	ENSG00000138180	CEP55	TRUE	FALSE
chr10	93506987	G	T	ENST00000371485	ENSG00000138180	CEP55	TRUE	FALSE
chr10	93507005	C	A	ENST00000371485	ENSG00000138180	CEP55	TRUE	TRUE
chr10	93507013	C	A	ENST00000371485	ENSG00000138180	CEP55	TRUE	TRUE
chr10	93507013	C	G	ENST00000371485	ENSG00000138180	CEP55	TRUE	TRUE
chr10	93507016	C	A	ENST00000371485	ENSG00000138180	CEP55	TRUE	TRUE
chr10	93507016	C	G	ENST00000371485	ENSG00000138180	CEP55	TRUE	TRUE
chr10	93507033	G	T	ENST00000371485	ENSG00000138180	CEP55	TRUE	TRUE
chr10	93507039	G	T	ENST00000371485	ENSG00000138180	CEP55	TRUE	TRUE
chr10	93507045	C	T	ENST00000371485	ENSG00000138180	CEP55	TRUE	TRUE
chr10	93507051	A	T	ENST00000371485	ENSG00000138180	CEP55	TRUE	TRUE
chr10	93507057	G	A	ENST00000371485	ENSG00000138180	CEP55	TRUE	FALSE
chr10	93507057	G	C	ENST00000371485	ENSG00000138180	CEP55	TRUE	FALSE
chr10	93507057	G	T	ENST00000371485	ENSG00000138180	CEP55	TRUE	FALSE
chr10	93507058	T	A	ENST00000371485	ENSG00000138180	CEP55	TRUE	FALSE
chr10	93507058	T	C	ENST00000371485	ENSG00000138180	CEP55	TRUE	FALSE
chr10	93507058	T	G	ENST00000371485	ENSG00000138180	CEP55	TRUE	FALSE
chr10	93515403	A	C	ENST00000371485	ENSG00000138180	CEP55	TRUE	FALSE
chr10	93515403	A	G	ENST00000371485	ENSG00000138180	CEP55	TRUE	FALSE
chr10	93515403	A	T	ENST00000371485	ENSG00000138180	CEP55	TRUE	FALSE
chr10	93515404	G	A	ENST00000371485	ENSG00000138180	CEP55	TRUE	FALSE
chr10	93515404	G	C	ENST00000371485	ENSG00000138180	CEP55	TRUE	FALSE
chr10	93515404	G	T	ENST00000371485	ENSG00000138180	CEP55	TRUE	FALSE
chr10	93515411	G	T	ENST00000371485	ENSG00000138180	CEP55	TRUE	TRUE
chr10	93515414	A	T	ENST00000371485	ENSG00000138180	CEP55	TRUE	TRUE
chr10	93515420	C	T	ENST00000371485	ENSG00000138180	CEP55	TRUE	TRUE
chr10	93515423	C	T	ENST00000371485	ENSG00000138180	CEP55	TRUE	TRUE
chr10	93515427	G	A	ENST00000371485	ENSG00000138180	CEP55	TRUE	TRUE
chr10	93515428	G	A	ENST00000371485	ENSG00000138180	CEP55	TRUE	TRUE
chr10	93515437	T	A	ENST00000371485	ENSG00000138180	CEP55	TRUE	TRUE
chr10	93515437	T	G	ENST00000371485	ENSG00000138180	CEP55	TRUE	TRUE
chr10	93515441	C	T	ENST00000371485	ENSG00000138180	CEP55	TRUE	TRUE
chr10	93515444	C	T	ENST00000371485	ENSG00000138180	CEP55	TRUE	TRUE
chr10	93515450	G	T	ENST00000371485	ENSG00000138180	CEP55	TRUE	TRUE
chr10	93515458	T	A	ENST00000371485	ENSG00000138180	CEP55	TRUE	TRUE
chr10	93515458	T	G	ENST00000371485	ENSG00000138180	CEP55	TRUE	TRUE
chr10	93515462	A	T	ENST00000371485	ENSG00000138180	CEP55
chr10	93515465	G	T	ENST00000371485	ENSG00000138180	CEP55	TRUE	TRUE
chr10	93515472	T	A	ENST00000371485	ENSG00000138180	CEP55	TRUE	TRUE
chr10	93515472	T	G	ENST00000371485	ENSG00000138180	CEP55	TRUE	TRUE
chr10	93515477	A	T	ENST00000371485	ENSG00000138180	CEP55	TRUE	TRUE
chr10	93515486	G	T	ENST00000371485	ENSG00000138180	CEP55	TRUE	TRUE
chr10	93515490	T	A	ENST00000371485	ENSG00000138180	CEP55	TRUE	TRUE
chr10	93515492	G	T	ENST00000371485	ENSG00000138180	CEP55	TRUE	TRUE
chr10	93515495	A	T	ENST00000371485	ENSG00000138180	CEP55	TRUE	TRUE
chr10	93515498	A	T	ENST00000371485	ENSG00000138180	CEP55	TRUE	TRUE
chr10	93515504	G	T	ENST00000371485	ENSG00000138180	CEP55	TRUE	TRUE
chr10	93515520	C	A	ENST00000371485	ENSG00000138180	CEP55	TRUE	TRUE
chr10	93515520	C	G	ENST00000371485	ENSG00000138180	CEP55	TRUE	TRUE
chr10	93515528	C	T	ENST00000371485	ENSG00000138180	CEP55	TRUE	TRUE
chr10	93515531	C	T	ENST00000371485	ENSG00000138180	CEP55	TRUE	TRUE
chr10	93515537	A	T	ENST00000371485	ENSG00000138180	CEP55	TRUE	TRUE
chr10	93515540	A	T	ENST00000371485	ENSG00000138180	CEP55	TRUE	TRUE
chr10	93515546	G	T	ENST00000371485	ENSG00000138180	CEP55	TRUE	TRUE
chr10	93515550	C	A	ENST00000371485	ENSG00000138180	CEP55	TRUE	TRUE
chr10	93515550	C	G	ENST00000371485	ENSG00000138180	CEP55	TRUE	TRUE
chr10	93515552	G	T	ENST00000371485	ENSG00000138180	CEP55	TRUE	TRUE
chr10	93515556	G	A	ENST00000371485	ENSG00000138180	CEP55	TRUE	FALSE
chr10	93515556	G	C	ENST00000371485	ENSG00000138180	CEP55	TRUE	FALSE
chr10	93515556	G	T	ENST00000371485	ENSG00000138180	CEP55	TRUE	FALSE
chr10	93515557	T	A	ENST00000371485	ENSG00000138180	CEP55	TRUE	FALSE
chr10	93515557	T	C	ENST00000371485	ENSG00000138180	CEP55	TRUE	FALSE
chr10	93515557	T	G	ENST00000371485	ENSG00000138180	CEP55	TRUE	FALSE
chr10	93516933	A	C	ENST00000371485	ENSG00000138180	CEP55	TRUE	FALSE
chr10	93516933	A	G	ENST00000371485	ENSG00000138180	CEP55	TRUE	FALSE
chr10	93516933	A	T	ENST00000371485	ENSG00000138180	CEP55	TRUE	FALSE
chr10	93516934	G	A	ENST00000371485	ENSG00000138180	CEP55	TRUE	FALSE
chr10	93516934	G	C	ENST00000371485	ENSG00000138180	CEP55	TRUE	FALSE
chr10	93516934	G	T	ENST00000371485	ENSG00000138180	CEP55	TRUE	FALSE
chr10	93516939	T	A	ENST00000371485	ENSG00000138180	CEP55	TRUE	TRUE
chr10	93516939	T	G	ENST00000371485	ENSG00000138180	CEP55	TRUE	TRUE
chr10	93516943	C	T	ENST00000371485	ENSG00000138180	CEP55	TRUE	TRUE
chr10	93516946	G	T	ENST00000371485	ENSG00000138180	CEP55	TRUE	TRUE
chr10	93516949	G	T	ENST00000371485	ENSG00000138180	CEP55	TRUE	TRUE
chr10	93516952	A	T	ENST00000371485	ENSG00000138180	CEP55	TRUE	TRUE
chr10	93516955	C	T	ENST00000371485	ENSG00000138180	CEP55	TRUE	TRUE
chr10	93516958	A	T	ENST00000371485	ENSG00000138180	CEP55	TRUE	TRUE
chr10	93516963	T	A	ENST00000371485	ENSG00000138180	CEP55	TRUE	TRUE
chr10	93516966	C	A	ENST00000371485	ENSG00000138180	CEP55	TRUE	TRUE
chr10	93516966	C	G	ENST00000371485	ENSG00000138180	CEP55	TRUE	TRUE
chr10	93516977	T	A	ENST00000371485	ENSG00000138180	CEP55	TRUE	TRUE
chr10	93516988	A	T	ENST00000371485	ENSG00000138180	CEP55	TRUE	TRUE
chr10	93516991	A	T	ENST00000371485	ENSG00000138180	CEP55
chr10	93517000	G	T	ENST00000371485	ENSG00000138180	CEP55	TRUE	TRUE
chr10	93517006	G	T	ENST00000371485	ENSG00000138180	CEP55	TRUE	TRUE
chr10	93517009	C	T	ENST00000371485	ENSG00000138180	CEP55	TRUE	TRUE
chr10	93517012	C	T	ENST00000371485	ENSG00000138180	CEP55	TRUE	TRUE
chr10	93517024	C	T	ENST00000371485	ENSG00000138180	CEP55	TRUE	TRUE
chr10	93517036	G	T	ENST00000371485	ENSG00000138180	CEP55	TRUE	TRUE
chr10	93517045	G	T	ENST00000371485	ENSG00000138180	CEP55	TRUE	TRUE
chr10	93517051	C	T	ENST00000371485	ENSG00000138180	CEP55	TRUE	TRUE
chr10	93517054	A	T	ENST00000371485	ENSG00000138180	CEP55	TRUE	TRUE
chr10	93517057	A	T	ENST00000371485	ENSG00000138180	CEP55	TRUE	TRUE
chr10	93517062	T	A	ENST00000371485	ENSG00000138180	CEP55	TRUE	TRUE
chr10	93517062	T	G	ENST00000371485	ENSG00000138180	CEP55	TRUE	TRUE
chr10	93517063	G	T	ENST00000371485	ENSG00000138180	CEP55	TRUE	TRUE
chr10	93517066	G	T	ENST00000371485	ENSG00000138180	CEP55	TRUE	TRUE
chr10	93517072	C	T	ENST00000371485	ENSG00000138180	CEP55	TRUE	TRUE
chr10	93517075	A	T	ENST00000371485	ENSG00000138180	CEP55	TRUE	TRUE
chr10	93517078	G	T	ENST00000371485	ENSG00000138180	CEP55	TRUE	TRUE
chr10	93517091	T	A	ENST00000371485	ENSG00000138180	CEP55	TRUE	TRUE
chr10	93517091	T	G	ENST00000371485	ENSG00000138180	CEP55	TRUE	TRUE
chr10	93517096	C	T	ENST00000371485	ENSG00000138180	CEP55	TRUE	TRUE
chr10	93517103	T	A	ENST00000371485	ENSG00000138180	CEP55	TRUE	TRUE
chr10	93517107	T	A	ENST00000371485	ENSG00000138180	CEP55	TRUE	TRUE
chr10	93517107	T	G	ENST00000371485	ENSG00000138180	CEP55	TRUE	TRUE
chr10	93517109	C	A	ENST00000371485	ENSG00000138180	CEP55	TRUE	TRUE
chr10	93517109	C	G	ENST00000371485	ENSG00000138180	CEP55	TRUE	TRUE
chr10	93517111	C	T	ENST00000371485	ENSG00000138180	CEP55	TRUE	TRUE
chr10	93517114	A	T	ENST00000371485	ENSG00000138180	CEP55	TRUE	TRUE
chr10	93517129	C	T	ENST00000371485	ENSG00000138180	CEP55	TRUE	TRUE
chr10	93517138	G	T	ENST00000371485	ENSG00000138180	CEP55	TRUE	TRUE
chr10	93517153	A	T	ENST00000371485	ENSG00000138180	CEP55	TRUE	TRUE
chr10	93517159	G	T	ENST00000371485	ENSG00000138180	CEP55	TRUE	TRUE
chr10	93517162	A	T	ENST00000371485	ENSG00000138180	CEP55	TRUE	TRUE
chr10	93517168	C	T	ENST00000371485	ENSG00000138180	CEP55	TRUE	TRUE
chr10	93517171	A	T	ENST00000371485	ENSG00000138180	CEP55	TRUE	TRUE
chr10	93517180	G	T	ENST00000371485	ENSG00000138180	CEP55	TRUE	TRUE
chr10	93517183	G	T	ENST00000371485	ENSG00000138180	CEP55	TRUE	TRUE
chr10	93517201	G	T	ENST00000371485	ENSG00000138180	CEP55	TRUE	TRUE
chr10	93517204	A	T	ENST00000371485	ENSG00000138180	CEP55	TRUE	TRUE
chr10	93517210	G	T	ENST00000371485	ENSG00000138180	CEP55	TRUE	TRUE
chr10	93517213	G	T	ENST00000371485	ENSG00000138180	CEP55	TRUE	TRUE
chr10	93517216	G	T	ENST00000371485	ENSG00000138180	CEP55	TRUE	TRUE
chr10	93517219	A	T	ENST00000371485	ENSG00000138180	CEP55	TRUE	TRUE
chr10	93517222	A	T	ENST00000371485	ENSG00000138180	CEP55	TRUE	TRUE
chr10	93517225	A	T	ENST00000371485	ENSG00000138180	CEP55	TRUE	TRUE
chr10	93517231	G	T	ENST00000371485	ENSG00000138180	CEP55	TRUE	TRUE
chr10	93517234	G	T	ENST00000371485	ENSG00000138180	CEP55	TRUE	TRUE
chr10	93517241	T	A	ENST00000371485	ENSG00000138180	CEP55	TRUE	TRUE
chr10	93517241	T	G	ENST00000371485	ENSG00000138180	CEP55	TRUE	TRUE
chr10	93517246	C	T	ENST00000371485	ENSG00000138180	CEP55	TRUE	TRUE
chr10	93517249	G	A	ENST00000371485	ENSG00000138180	CEP55	TRUE	FALSE
chr10	93517249	G	C	ENST00000371485	ENSG00000138180	CEP55	TRUE	FALSE
chr10	93517249	G	T	ENST00000371485	ENSG00000138180	CEP55	TRUE	FALSE
chr10	93517250	T	A	ENST00000371485	ENSG00000138180	CEP55	TRUE	FALSE
chr10	93517250	T	C	ENST00000371485	ENSG00000138180	CEP55	TRUE	FALSE
chr10	93517250	T	G	ENST00000371485	ENSG00000138180	CEP55	TRUE	FALSE
chr10	93518875	A	C	ENST00000371485	ENSG00000138180	CEP55	TRUE	FALSE
chr10	93518875	A	G	ENST00000371485	ENSG00000138180	CEP55	TRUE	FALSE
chr10	93518875	A	T	ENST00000371485	ENSG00000138180	CEP55	TRUE	FALSE
chr10	93518876	G	A	ENST00000371485	ENSG00000138180	CEP55	TRUE	FALSE
chr10	93518876	G	C	ENST00000371485	ENSG00000138180	CEP55	TRUE	FALSE
chr10	93518876	G	T	ENST00000371485	ENSG00000138180	CEP55	TRUE	FALSE
chr10	93518880	C	T	ENST00000371485	ENSG00000138180	CEP55	TRUE	TRUE
chr10	93518891	C	A	ENST00000371485	ENSG00000138180	CEP55	TRUE	TRUE
chr10	93518891	C	G	ENST00000371485	ENSG00000138180	CEP55	TRUE	TRUE
chr10	93518904	A	T	ENST00000371485	ENSG00000138180	CEP55	TRUE	TRUE
chr10	93518907	C	T	ENST00000371485	ENSG00000138180	CEP55	TRUE	TRUE
chr10	93518910	C	T	ENST00000371485	ENSG00000138180	CEP55	TRUE	TRUE
chr10	93518913	G	T	ENST00000371485	ENSG00000138180	CEP55	TRUE	TRUE
chr10	93518916	G	T	ENST00000371485	ENSG00000138180	CEP55	TRUE	TRUE
chr10	93518919	C	T	ENST00000371485	ENSG00000138180	CEP55	TRUE	TRUE
chr10	93518938	T	A	ENST00000371485	ENSG00000138180	CEP55	TRUE	TRUE
chr10	93518940	G	T	ENST00000371485	ENSG00000138180	CEP55	TRUE	TRUE
chr10	93518943	C	T	ENST00000371485	ENSG00000138180	CEP55	TRUE	TRUE
chr10	93518946	C	T	ENST00000371485	ENSG00000138180	CEP55	TRUE	TRUE
chr10	93518949	G	A	ENST00000371485	ENSG00000138180	CEP55	TRUE	FALSE
chr10	93518949	G	C	ENST00000371485	ENSG00000138180	CEP55	TRUE	FALSE
chr10	93518949	G	T	ENST00000371485	ENSG00000138180	CEP55	TRUE	FALSE
chr10	93518950	T	A	ENST00000371485	ENSG00000138180	CEP55	TRUE	FALSE
chr10	93518950	T	C	ENST00000371485	ENSG00000138180	CEP55	TRUE	FALSE
chr10	93518950	T	G	ENST00000371485	ENSG00000138180	CEP55	TRUE	FALSE
chr10	93519680	A	C	ENST00000371485	ENSG00000138180	CEP55	TRUE	FALSE
chr10	93519680	A	G	ENST00000371485	ENSG00000138180	CEP55	TRUE	FALSE
chr10	93519680	A	T	ENST00000371485	ENSG00000138180	CEP55	TRUE	FALSE
chr10	93519681	G	A	ENST00000371485	ENSG00000138180	CEP55	TRUE	FALSE
chr10	93519681	G	C	ENST00000371485	ENSG00000138180	CEP55	TRUE	FALSE
chr10	93519681	G	T	ENST00000371485	ENSG00000138180	CEP55	TRUE	FALSE
chr10	93519685	C	T	ENST00000371485	ENSG00000138180	CEP55	TRUE	TRUE
chr10	93519693	T	A	ENST00000371485	ENSG00000138180	CEP55	TRUE	TRUE
chr10	93519698	T	A	ENST00000371485	ENSG00000138180	CEP55	TRUE	TRUE
chr10	93519698	T	G	ENST00000371485	ENSG00000138180	CEP55	TRUE	TRUE
chr10	93519706	G	T	ENST00000371485	ENSG00000138180	CEP55	TRUE	TRUE
chr10	93519712	G	T	ENST00000371485	ENSG00000138180	CEP55	TRUE	TRUE
chr10	93519715	A	T	ENST00000371485	ENSG00000138180	CEP55	TRUE	TRUE
chr10	93519727	C	T	ENST00000371485	ENSG00000138180	CEP55	TRUE	TRUE
chr10	93519736	C	T	ENST00000371485	ENSG00000138180	CEP55	TRUE	TRUE
chr10	93519742	C	T	ENST00000371485	ENSG00000138180	CEP55	TRUE	TRUE
chr10	93519746	T	A	ENST00000371485	ENSG00000138180	CEP55	TRUE	TRUE
chr10	93519760	A	T	ENST00000371485	ENSG00000138180	CEP55	FALSE	FALSE
chr10	93519763	G	T	ENST00000371485	ENSG00000138180	CEP55	FALSE	FALSE
chr10	93519769	C	T	ENST00000371485	ENSG00000138180	CEP55	FALSE	FALSE
chr10	93519772	A	T	ENST00000371485	ENSG00000138180	CEP55	FALSE	FALSE
chr10	93519778	A	T	ENST00000371485	ENSG00000138180	CEP55	FALSE	FALSE
chr10	93519784	C	T	ENST00000371485	ENSG00000138180	CEP55	FALSE	FALSE
chr10	93519793	C	T	ENST00000371485	ENSG00000138180	CEP55	FALSE	FALSE
chr10	93519797	T	A	ENST00000371485	ENSG00000138180	CEP55	FALSE	FALSE
chr10	93519799	G	T	ENST00000371485	ENSG00000138180	CEP55	FALSE	FALSE
chr10	93519806	T	A	ENST00000371485	ENSG00000138180	CEP55	FALSE	FALSE
chr10	93519808	G	A	ENST00000371485	ENSG00000138180	CEP55	TRUE	FALSE
chr10	93519808	G	C	ENST00000371485	ENSG00000138180	CEP55	TRUE	FALSE
chr10	93519808	G	T	ENST00000371485	ENSG00000138180	CEP55	TRUE	FALSE
chr10	93519809	T	A	ENST00000371485	ENSG00000138180	CEP55	TRUE	FALSE
chr10	93519809	T	C	ENST00000371485	ENSG00000138180	CEP55	TRUE	FALSE
chr10	93519809	T	G	ENST00000371485	ENSG00000138180	CEP55	TRUE	FALSE
chr10	93527948	A	C	ENST00000371485	ENSG00000138180	CEP55	TRUE	FALSE
chr10	93527948	A	G	ENST00000371485	ENSG00000138180	CEP55	TRUE	FALSE
chr10	93527948	A	T	ENST00000371485	ENSG00000138180	CEP55	TRUE	FALSE
chr10	93527949	G	A	ENST00000371485	ENSG00000138180	CEP55	TRUE	FALSE
chr10	93527949	G	C	ENST00000371485	ENSG00000138180	CEP55	TRUE	FALSE
chr10	93527949	G	T	ENST00000371485	ENSG00000138180	CEP55	TRUE	FALSE
chr10	93527950	A	T	ENST00000371485	ENSG00000138180	CEP55
chr10	93527953	C	T	ENST00000371485	ENSG00000138180	CEP55
chr10	93527962	G	T	ENST00000371485	ENSG00000138180	CEP55
chr10	93527977	G	T	ENST00000371485	ENSG00000138180	CEP55
chr10	93527984	T	A	ENST00000371485	ENSG00000138180	CEP55
chr10	93527984	T	G	ENST00000371485	ENSG00000138180	CEP55
chr10	93527995	C	T	ENST00000371485	ENSG00000138180	CEP55
chr10	93527998	G	T	ENST00000371485	ENSG00000138180	CEP55
chr10	93528001	G	T	ENST00000371485	ENSG00000138180	CEP55	FALSE	FALSE
chr10	93528007	G	T	ENST00000371485	ENSG00000138180	CEP55	FALSE	FALSE
chr10	93528013	A	T	ENST00000371485	ENSG00000138180	CEP55	FALSE	FALSE
chr10	93528016	G	T	ENST00000371485	ENSG00000138180	CEP55	FALSE	FALSE
chr10	93528019	A	T	ENST00000371485	ENSG00000138180	CEP55	FALSE	FALSE
chr10	93528032	C	A	ENST00000371485	ENSG00000138180	CEP55	FALSE	FALSE
chr10	93528032	C	G	ENST00000371485	ENSG00000138180	CEP55	FALSE	FALSE
chr10	93528037	A	T	ENST00000371485	ENSG00000138180	CEP55	FALSE	FALSE
chr10	93528061	G	T	ENST00000371485	ENSG00000138180	CEP55	FALSE	FALSE
chr10	93528073	G	T	ENST00000371485	ENSG00000138180	CEP55	FALSE	FALSE
chr10	93528078	T	A	ENST00000371485	ENSG00000138180	CEP55	FALSE	FALSE
chr10	93528082	A	T	ENST00000371485	ENSG00000138180	CEP55	FALSE	FALSE
chr10	93528087	C	A	ENST00000371485	ENSG00000138180	CEP55	FALSE	FALSE
chr10	93528094	C	T	ENST00000371485	ENSG00000138180	CEP55	FALSE	FALSE
chr10	93528099	T	A	ENST00000371485	ENSG00000138180	CEP55	FALSE	FALSE
chr10	93528099	T	G	ENST00000371485	ENSG00000138180	CEP55	FALSE	FALSE
chr10	93528109	G	T	ENST00000371485	ENSG00000138180	CEP55	FALSE	FALSE
chr10	93528136	G	T	ENST00000371485	ENSG00000138180	CEP55	FALSE	FALSE
chr10	93528141	C	A	ENST00000371485	ENSG00000138180	CEP55	FALSE	FALSE
chr10	93528141	C	G	ENST00000371485	ENSG00000138180	CEP55	FALSE	FALSE
chr10	93528144	T	A	ENST00000371485	ENSG00000138180	CEP55	FALSE	FALSE
chr10	93528146	C	A	ENST00000371485	ENSG00000138180	CEP55	FALSE	FALSE
chr10	93528146	C	G	ENST00000371485	ENSG00000138180	CEP55	FALSE	FALSE
chr10	93528148	A	T	ENST00000371485	ENSG00000138180	CEP55	FALSE	FALSE
chr10	93566730	G	T	ENST00000371481	ENSG00000186188	FFAR4	FALSE	FALSE
chr10	93566735	C	A	ENST00000371481	ENSG00000186188	FFAR4	FALSE	FALSE
chr10	93566761	T	A	ENST00000371481	ENSG00000186188	FFAR4	FALSE	FALSE
chr10	93566772	G	T	ENST00000371481	ENSG00000186188	FFAR4	TRUE	FALSE
chr10	93566775	C	T	ENST00000371481	ENSG00000186188	FFAR4	TRUE	FALSE
chr10	93566814	A	T	ENST00000371481	ENSG00000186188	FFAR4	TRUE	TRUE
chr10	93566847	G	T	ENST00000371481	ENSG00000186188	FFAR4	TRUE	TRUE
chr10	93566881	C	A	ENST00000371481	ENSG00000186188	FFAR4	TRUE	TRUE
chr10	93566900	C	A	ENST00000371481	ENSG00000186188	FFAR4	TRUE	TRUE
chr10	93566922	C	T	ENST00000371481	ENSG00000186188	FFAR4	TRUE	TRUE
chr10	93566925	C	T	ENST00000371481	ENSG00000186188	FFAR4	TRUE	TRUE
chr10	93566948	C	A	ENST00000371481	ENSG00000186188	FFAR4	TRUE	TRUE
chr10	93566969	C	A	ENST00000371481	ENSG00000186188	FFAR4	TRUE	TRUE
chr10	93567019	G	A	ENST00000371481	ENSG00000186188	FFAR4	TRUE	TRUE
chr10	93567020	G	A	ENST00000371481	ENSG00000186188	FFAR4	TRUE	TRUE
chr10	93567024	G	T	ENST00000371481	ENSG00000186188	FFAR4	TRUE	TRUE
chr10	93567031	G	A	ENST00000371481	ENSG00000186188	FFAR4	TRUE	TRUE
chr10	93567032	G	A	ENST00000371481	ENSG00000186188	FFAR4	TRUE	TRUE
chr10	93567053	C	A	ENST00000371481	ENSG00000186188	FFAR4	TRUE	TRUE
chr10	93567068	C	A	ENST00000371481	ENSG00000186188	FFAR4	TRUE	TRUE
chr10	93567068	C	G	ENST00000371481	ENSG00000186188	FFAR4	TRUE	TRUE
chr10	93567123	G	T	ENST00000371481	ENSG00000186188	FFAR4	TRUE	TRUE
chr10	93567137	C	A	ENST00000371481	ENSG00000186188	FFAR4	TRUE	TRUE
chr10	93567150	C	T	ENST00000371481	ENSG00000186188	FFAR4	TRUE	TRUE
chr10	93567208	G	A	ENST00000371481	ENSG00000186188	FFAR4	TRUE	TRUE
chr10	93567209	G	A	ENST00000371481	ENSG00000186188	FFAR4	TRUE	TRUE
chr10	93567215	T	A	ENST00000371481	ENSG00000186188	FFAR4	TRUE	TRUE
chr10	93567215	T	G	ENST00000371481	ENSG00000186188	FFAR4	TRUE	TRUE
chr10	93567217	C	A	ENST00000371481	ENSG00000186188	FFAR4	TRUE	TRUE
chr10	93567242	C	A	ENST00000371481	ENSG00000186188	FFAR4	TRUE	TRUE
chr10	93567252	C	T	ENST00000371481	ENSG00000186188	FFAR4	TRUE	TRUE
chr10	93567264	C	T	ENST00000371481	ENSG00000186188	FFAR4	TRUE	TRUE
chr10	93567285	C	T	ENST00000371481	ENSG00000186188	FFAR4	TRUE	TRUE
chr10	93567288	G	A	ENST00000371481	ENSG00000186188	FFAR4	TRUE	FALSE
chr10	93567288	G	C	ENST00000371481	ENSG00000186188	FFAR4	TRUE	FALSE
chr10	93567288	G	T	ENST00000371481	ENSG00000186188	FFAR4	TRUE	FALSE
chr10	93567289	T	A	ENST00000371481	ENSG00000186188	FFAR4	TRUE	FALSE
chr10	93567289	T	C	ENST00000371481	ENSG00000186188	FFAR4	TRUE	FALSE
chr10	93567289	T	G	ENST00000371481	ENSG00000186188	FFAR4	TRUE	FALSE
chr10	93576089	A	C	ENST00000371481	ENSG00000186188	FFAR4	TRUE	FALSE
chr10	93576089	A	G	ENST00000371481	ENSG00000186188	FFAR4	TRUE	FALSE
chr10	93576089	A	T	ENST00000371481	ENSG00000186188	FFAR4	TRUE	FALSE
chr10	93576090	G	A	ENST00000371481	ENSG00000186188	FFAR4	TRUE	FALSE
chr10	93576090	G	C	ENST00000371481	ENSG00000186188	FFAR4	TRUE	FALSE
chr10	93576090	G	T	ENST00000371481	ENSG00000186188	FFAR4	TRUE	FALSE
chr10	93576091	G	T	ENST00000371481	ENSG00000186188	FFAR4	TRUE	TRUE
chr10	93576098	C	A	ENST00000371481	ENSG00000186188	FFAR4	TRUE	TRUE
chr10	93576105	C	A	ENST00000371481	ENSG00000186188	FFAR4	TRUE	TRUE
chr10	93576116	G	A	ENST00000371481	ENSG00000186188	FFAR4	TRUE	TRUE
chr10	93576117	G	A	ENST00000371481	ENSG00000186188	FFAR4	TRUE	TRUE
chr10	93576130	G	T	ENST00000371481	ENSG00000186188	FFAR4	TRUE	TRUE
chr10	93576133	G	T	ENST00000371481	ENSG00000186188	FFAR4	TRUE	TRUE
chr10	93576140	C	A	ENST00000371481	ENSG00000186188	FFAR4	TRUE	TRUE
chr10	93576143	G	A	ENST00000371481	ENSG00000186188	FFAR4	TRUE	TRUE
chr10	93576144	G	A	ENST00000371481	ENSG00000186188	FFAR4	TRUE	TRUE
chr10	93576164	T	A	ENST00000371481	ENSG00000186188	FFAR4	TRUE	TRUE
chr10	93576173	T	A	ENST00000371481	ENSG00000186188	FFAR4	FALSE	FALSE
chr10	93576181	G	T	ENST00000371481	ENSG00000186188	FFAR4	FALSE	FALSE
chr10	93576204	C	A	ENST00000371481	ENSG00000186188	FFAR4	FALSE	FALSE
chr10	93576204	C	G	ENST00000371481	ENSG00000186188	FFAR4	FALSE	FALSE
chr10	93576208	A	T	ENST00000371481	ENSG00000186188	FFAR4	FALSE	FALSE
chr10	93576215	T	A	ENST00000371481	ENSG00000186188	FFAR4	FALSE	FALSE
chr10	93576215	T	G	ENST00000371481	ENSG00000186188	FFAR4	FALSE	FALSE
chr10	93576217	C	T	ENST00000371481	ENSG00000186188	FFAR4	FALSE	FALSE
chr10	93576220	G	A	ENST00000371481	ENSG00000186188	FFAR4	TRUE	FALSE
chr10	93576220	G	C	ENST00000371481	ENSG00000186188	FFAR4	TRUE	FALSE
chr10	93576220	G	T	ENST00000371481	ENSG00000186188	FFAR4	TRUE	FALSE
chr10	93576221	T	A	ENST00000371481	ENSG00000186188	FFAR4	TRUE	FALSE
chr10	93576221	T	C	ENST00000371481	ENSG00000186188	FFAR4	TRUE	FALSE
chr10	93576221	T	G	ENST00000371481	ENSG00000186188	FFAR4	TRUE	FALSE
chr10	93587218	A	C	ENST00000371481	ENSG00000186188	FFAR4	TRUE	FALSE
chr10	93587218	A	G	ENST00000371481	ENSG00000186188	FFAR4	TRUE	FALSE
chr10	93587218	A	T	ENST00000371481	ENSG00000186188	FFAR4	TRUE	FALSE
chr10	93587219	G	A	ENST00000371481	ENSG00000186188	FFAR4	TRUE	FALSE
chr10	93587219	G	C	ENST00000371481	ENSG00000186188	FFAR4	TRUE	FALSE
chr10	93587219	G	T	ENST00000371481	ENSG00000186188	FFAR4	TRUE	FALSE
chr10	93587226	A	T	ENST00000371481	ENSG00000186188	FFAR4	FALSE	FALSE
chr10	93587233	C	A	ENST00000371481	ENSG00000186188	FFAR4	FALSE	FALSE
chr10	93587233	C	G	ENST00000371481	ENSG00000186188	FFAR4	FALSE	FALSE
chr10	93587238	A	T	ENST00000371481	ENSG00000186188	FFAR4	FALSE	FALSE
chr10	93587264	C	A	ENST00000371481	ENSG00000186188	FFAR4	FALSE	FALSE
chr10	93587264	C	G	ENST00000371481	ENSG00000186188	FFAR4	FALSE	FALSE
chr10	93587266	C	A	ENST00000371481	ENSG00000186188	FFAR4	FALSE	FALSE
chr10	93587268	G	T	ENST00000371481	ENSG00000186188	FFAR4	FALSE	FALSE
chr10	93587277	C	T	ENST00000371481	ENSG00000186188	FFAR4	FALSE	FALSE
chr10	93587292	C	T	ENST00000371481	ENSG00000186188	FFAR4	FALSE	FALSE
chr10	93587295	C	T	ENST00000371481	ENSG00000186188	FFAR4	FALSE	FALSE
chr10	93587353	G	A	ENST00000371481	ENSG00000186188	FFAR4	FALSE	FALSE
chr10	93587354	G	A	ENST00000371481	ENSG00000186188	FFAR4	FALSE	FALSE
chr10	93587391	C	T	ENST00000371481	ENSG00000186188	FFAR4	FALSE	FALSE
chr10	93587400	A	T	ENST00000371481	ENSG00000186188	FFAR4	FALSE	FALSE
chr10	93587403	C	T	ENST00000371481	ENSG00000186188	FFAR4	FALSE	FALSE
chr10	93587419	G	A	ENST00000371481	ENSG00000186188	FFAR4	FALSE	FALSE
chr10	93587420	G	A	ENST00000371481	ENSG00000186188	FFAR4	FALSE	FALSE
chr10	93587437	G	A	ENST00000371481	ENSG00000186188	FFAR4	FALSE	FALSE
chr10	93587438	G	A	ENST00000371481	ENSG00000186188	FFAR4	FALSE	FALSE
chr10	93587464	C	A	ENST00000371481	ENSG00000186188	FFAR4	FALSE	FALSE
chr10	93587464	C	G	ENST00000371481	ENSG00000186188	FFAR4	FALSE	FALSE
chr10	93587486	C	A	ENST00000371481	ENSG00000186188	FFAR4	FALSE	FALSE
chr10	93587486	C	G	ENST00000371481	ENSG00000186188	FFAR4	FALSE	FALSE
chr10	93587501	C	A	ENST00000371481	ENSG00000186188	FFAR4	FALSE	FALSE
chr10	93587508	G	T	ENST00000371481	ENSG00000186188	FFAR4	FALSE	FALSE
chr10	93587512	G	A	ENST00000371481	ENSG00000186188	FFAR4	FALSE	FALSE
chr10	93587513	G	A	ENST00000371481	ENSG00000186188	FFAR4	FALSE	FALSE
chr10	93587514	A	T	ENST00000371481	ENSG00000186188	FFAR4	FALSE	FALSE
chr10	93587517	A	T	ENST00000371481	ENSG00000186188	FFAR4	FALSE	FALSE
chr10	93587528	C	A	ENST00000371481	ENSG00000186188	FFAR4	FALSE	FALSE
chr10	93587531	C	A	ENST00000371481	ENSG00000186188	FFAR4	FALSE	FALSE
chr10	93587536	G	A	ENST00000371481	ENSG00000186188	FFAR4	FALSE	FALSE
chr10	93587537	G	A	ENST00000371481	ENSG00000186188	FFAR4	FALSE	FALSE
chr10	93587544	G	T	ENST00000371481	ENSG00000186188	FFAR4	FALSE	FALSE
chr10	93587547	A	T	ENST00000371481	ENSG00000186188	FFAR4	FALSE	FALSE
chr10	93587550	G	T	ENST00000371481	ENSG00000186188	FFAR4	FALSE	FALSE
chr10	93587560	T	A	ENST00000371481	ENSG00000186188	FFAR4	FALSE	FALSE
chr10	93587560	T	G	ENST00000371481	ENSG00000186188	FFAR4	FALSE	FALSE
chr10	93587577	A	T	ENST00000371481	ENSG00000186188	FFAR4	FALSE	FALSE
chr10	93587580	A	T	ENST00000371481	ENSG00000186188	FFAR4	FALSE	FALSE
chr10	93587590	T	A	ENST00000371481	ENSG00000186188	FFAR4	FALSE	FALSE
chr10	93587593	C	A	ENST00000371481	ENSG00000186188	FFAR4	FALSE	FALSE
chr10	93592079	A	T	ENST00000371464	ENSG00000138207	RBP4	FALSE	FALSE
chr10	93592089	T	A	ENST00000371464	ENSG00000138207	RBP4	FALSE	FALSE
chr10	93592092	C	A	ENST00000371464	ENSG00000138207	RBP4	FALSE	FALSE
chr10	93592094	G	C	ENST00000371464	ENSG00000138207	RBP4	FALSE	FALSE
chr10	93592094	G	T	ENST00000371464	ENSG00000138207	RBP4	FALSE	FALSE
chr10	93592098	T	A	ENST00000371464	ENSG00000138207	RBP4	FALSE	FALSE
chr10	93592105	G	T	ENST00000371464	ENSG00000138207	RBP4	FALSE	FALSE
chr10	93592108	G	C	ENST00000371464	ENSG00000138207	RBP4	FALSE	FALSE
chr10	93592108	G	T	ENST00000371464	ENSG00000138207	RBP4	FALSE	FALSE
chr10	93592113	C	A	ENST00000371464	ENSG00000138207	RBP4	FALSE	FALSE
chr10	93592113	C	G	ENST00000371464	ENSG00000138207	RBP4	FALSE	FALSE
chr10	93592113	C	T	ENST00000371464	ENSG00000138207	RBP4	FALSE	FALSE
chr10	93592114	T	A	ENST00000371464	ENSG00000138207	RBP4	FALSE	FALSE
chr10	93592114	T	C	ENST00000371464	ENSG00000138207	RBP4	FALSE	FALSE
chr10	93592114	T	G	ENST00000371464	ENSG00000138207	RBP4	FALSE	FALSE
chr10	93593821	A	C	ENST00000371464	ENSG00000138207	RBP4	TRUE	FALSE
chr10	93593821	A	G	ENST00000371464	ENSG00000138207	RBP4	FALSE	FALSE
chr10	93593821	A	T	ENST00000371464	ENSG00000138207	RBP4	TRUE	FALSE
chr10	93593822	C	A	ENST00000371464	ENSG00000138207	RBP4	TRUE	FALSE
chr10	93593822	C	G	ENST00000371464	ENSG00000138207	RBP4	TRUE	FALSE
chr10	93593822	C	T	ENST00000371464	ENSG00000138207	RBP4	TRUE	FALSE
chr10	93593842	G	C	ENST00000371464	ENSG00000138207	RBP4	FALSE	FALSE
chr10	93593842	G	T	ENST00000371464	ENSG00000138207	RBP4	FALSE	FALSE
chr10	93593847	G	A	ENST00000371464	ENSG00000138207	RBP4	FALSE	FALSE
chr10	93593857	G	T	ENST00000371464	ENSG00000138207	RBP4	FALSE	FALSE
chr10	93593865	C	A	ENST00000371464	ENSG00000138207	RBP4	FALSE	FALSE
chr10	93593868	C	A	ENST00000371464	ENSG00000138207	RBP4	FALSE	FALSE
chr10	93593871	G	A	ENST00000371464	ENSG00000138207	RBP4	FALSE	FALSE
chr10	93593877	G	A	ENST00000371464	ENSG00000138207	RBP4	TRUE	TRUE
chr10	93593889	T	A	ENST00000371464	ENSG00000138207	RBP4	TRUE	TRUE
chr10	93593892	G	A	ENST00000371464	ENSG00000138207	RBP4	TRUE	TRUE
chr10	93593898	C	A	ENST00000371464	ENSG00000138207	RBP4	TRUE	TRUE
chr10	93593938	G	C	ENST00000371464	ENSG00000138207	RBP4	TRUE	TRUE
chr10	93593938	G	T	ENST00000371464	ENSG00000138207	RBP4	TRUE	TRUE
chr10	93593950	A	T	ENST00000371464	ENSG00000138207	RBP4	TRUE	TRUE
chr10	93593977	G	T	ENST00000371464	ENSG00000138207	RBP4	TRUE	TRUE
chr10	93593983	G	C	ENST00000371464	ENSG00000138207	RBP4	TRUE	TRUE
chr10	93593983	G	T	ENST00000371464	ENSG00000138207	RBP4	TRUE	TRUE
chr10	93593988	G	A	ENST00000371464	ENSG00000138207	RBP4	TRUE	TRUE
chr10	93593995	A	C	ENST00000371464	ENSG00000138207	RBP4	TRUE	TRUE
chr10	93593995	A	T	ENST00000371464	ENSG00000138207	RBP4	TRUE	TRUE
chr10	93594004	G	C	ENST00000371464	ENSG00000138207	RBP4	TRUE	TRUE
chr10	93594004	G	T	ENST00000371464	ENSG00000138207	RBP4	TRUE	TRUE
chr10	93594022	C	T	ENST00000371464	ENSG00000138207	RBP4	TRUE	TRUE
chr10	93594023	C	T	ENST00000371464	ENSG00000138207	RBP4	TRUE	TRUE
chr10	93594036	C	A	ENST00000371464	ENSG00000138207	RBP4	TRUE	FALSE
chr10	93594036	C	G	ENST00000371464	ENSG00000138207	RBP4	TRUE	FALSE
chr10	93594036	C	T	ENST00000371464	ENSG00000138207	RBP4	TRUE	FALSE
chr10	93594037	T	A	ENST00000371464	ENSG00000138207	RBP4	TRUE	FALSE
chr10	93594037	T	C	ENST00000371464	ENSG00000138207	RBP4	TRUE	FALSE
chr10	93594037	T	G	ENST00000371464	ENSG00000138207	RBP4	TRUE	FALSE
chr10	93600391	A	C	ENST00000371464	ENSG00000138207	RBP4	TRUE	FALSE
chr10	93600391	A	G	ENST00000371464	ENSG00000138207	RBP4	TRUE	FALSE
chr10	93600391	A	T	ENST00000371464	ENSG00000138207	RBP4	TRUE	FALSE
chr10	93600392	C	A	ENST00000371464	ENSG00000138207	RBP4	TRUE	FALSE
chr10	93600392	C	G	ENST00000371464	ENSG00000138207	RBP4	TRUE	FALSE
chr10	93600392	C	T	ENST00000371464	ENSG00000138207	RBP4	TRUE	FALSE
chr10	93600396	C	A	ENST00000371464	ENSG00000138207	RBP4	TRUE	TRUE
chr10	93600399	T	A	ENST00000371464	ENSG00000138207	RBP4	TRUE	TRUE
chr10	93600402	G	A	ENST00000371464	ENSG00000138207	RBP4	TRUE	TRUE
chr10	93600421	C	T	ENST00000371464	ENSG00000138207	RBP4	TRUE	TRUE
chr10	93600422	C	T	ENST00000371464	ENSG00000138207	RBP4	TRUE	TRUE
chr10	93600424	G	C	ENST00000371464	ENSG00000138207	RBP4	TRUE	TRUE
chr10	93600424	G	T	ENST00000371464	ENSG00000138207	RBP4	TRUE	TRUE
chr10	93600429	T	A	ENST00000371464	ENSG00000138207	RBP4	TRUE	TRUE
chr10	93600435	T	A	ENST00000371464	ENSG00000138207	RBP4	TRUE	TRUE
chr10	93600441	T	A	ENST00000371464	ENSG00000138207	RBP4	TRUE	TRUE
chr10	93600453	C	A	ENST00000371464	ENSG00000138207	RBP4	TRUE	TRUE
chr10	93600484	G	T	ENST00000371464	ENSG00000138207	RBP4	TRUE	TRUE
chr10	93600493	C	T	ENST00000371464	ENSG00000138207	RBP4	TRUE	TRUE
chr10	93600494	C	T	ENST00000371464	ENSG00000138207	RBP4	TRUE	TRUE
chr10	93600500	C	A	ENST00000371464	ENSG00000138207	RBP4	TRUE	FALSE
chr10	93600500	C	G	ENST00000371464	ENSG00000138207	RBP4	TRUE	FALSE
chr10	93600500	C	T	ENST00000371464	ENSG00000138207	RBP4	TRUE	FALSE
chr10	93600501	T	A	ENST00000371464	ENSG00000138207	RBP4	TRUE	FALSE
chr10	93600501	T	C	ENST00000371464	ENSG00000138207	RBP4	TRUE	FALSE
chr10	93600501	T	G	ENST00000371464	ENSG00000138207	RBP4	TRUE	FALSE
chr10	93600665	A	C	ENST00000371464	ENSG00000138207	RBP4	TRUE	FALSE
chr10	93600665	A	G	ENST00000371464	ENSG00000138207	RBP4	TRUE	FALSE
chr10	93600665	A	T	ENST00000371464	ENSG00000138207	RBP4	TRUE	FALSE
chr10	93600666	C	A	ENST00000371464	ENSG00000138207	RBP4	TRUE	FALSE
chr10	93600666	C	G	ENST00000371464	ENSG00000138207	RBP4	TRUE	FALSE
chr10	93600666	C	T	ENST00000371464	ENSG00000138207	RBP4	TRUE	FALSE
chr10	93600670	A	T	ENST00000371464	ENSG00000138207	RBP4	TRUE	TRUE
chr10	93600683	G	A	ENST00000371464	ENSG00000138207	RBP4	TRUE	TRUE
chr10	93600689	T	A	ENST00000371464	ENSG00000138207	RBP4	TRUE	TRUE
chr10	93600707	G	A	ENST00000371464	ENSG00000138207	RBP4	TRUE	TRUE
chr10	93600716	C	A	ENST00000371464	ENSG00000138207	RBP4	TRUE	TRUE
chr10	93600731	C	A	ENST00000371464	ENSG00000138207	RBP4	TRUE	TRUE
chr10	93600749	G	A	ENST00000371464	ENSG00000138207	RBP4	TRUE	TRUE
chr10	93600764	C	A	ENST00000371464	ENSG00000138207	RBP4	TRUE	TRUE
chr10	93600773	T	A	ENST00000371464	ENSG00000138207	RBP4	TRUE	TRUE
chr10	93600776	T	A	ENST00000371464	ENSG00000138207	RBP4	TRUE	TRUE
chr10	93600786	G	C	ENST00000371464	ENSG00000138207	RBP4	TRUE	TRUE
chr10	93600786	G	T	ENST00000371464	ENSG00000138207	RBP4	TRUE	TRUE
chr10	93600789	C	T	ENST00000371464	ENSG00000138207	RBP4	TRUE	TRUE
chr10	93600790	C	T	ENST00000371464	ENSG00000138207	RBP4	TRUE	TRUE
chr10	93600804	C	A	ENST00000371464	ENSG00000138207	RBP4	TRUE	FALSE
chr10	93600804	C	G	ENST00000371464	ENSG00000138207	RBP4	TRUE	FALSE
chr10	93600804	C	T	ENST00000371464	ENSG00000138207	RBP4	TRUE	FALSE
chr10	93600805	T	A	ENST00000371464	ENSG00000138207	RBP4	TRUE	FALSE
chr10	93600805	T	C	ENST00000371464	ENSG00000138207	RBP4	TRUE	FALSE
chr10	93600805	T	G	ENST00000371464	ENSG00000138207	RBP4	TRUE	FALSE
chr10	93600916	A	C	ENST00000371464	ENSG00000138207	RBP4	TRUE	FALSE
chr10	93600916	A	G	ENST00000371464	ENSG00000138207	RBP4	TRUE	FALSE
chr10	93600916	A	T	ENST00000371464	ENSG00000138207	RBP4	TRUE	FALSE
chr10	93600917	C	A	ENST00000371464	ENSG00000138207	RBP4	TRUE	FALSE
chr10	93600917	C	G	ENST00000371464	ENSG00000138207	RBP4	TRUE	FALSE
chr10	93600917	C	T	ENST00000371464	ENSG00000138207	RBP4	TRUE	FALSE
chr10	93600926	T	A	ENST00000371464	ENSG00000138207	RBP4	TRUE	TRUE
chr10	93600938	C	A	ENST00000371464	ENSG00000138207	RBP4	TRUE	TRUE
chr10	93600941	T	A	ENST00000371464	ENSG00000138207	RBP4	TRUE	TRUE
chr10	93600947	G	A	ENST00000371464	ENSG00000138207	RBP4	TRUE	TRUE
chr10	93600962	G	A	ENST00000371464	ENSG00000138207	RBP4	TRUE	FALSE
chr10	93600963	G	T	ENST00000371464	ENSG00000138207	RBP4	TRUE	FALSE
chr10	93600974	C	A	ENST00000371464	ENSG00000138207	RBP4	TRUE	FALSE
chr10	93601000	A	T	ENST00000371464	ENSG00000138207	RBP4	FALSE	FALSE
chr10	93601006	A	T	ENST00000371464	ENSG00000138207	RBP4	FALSE	FALSE
chr10	93601014	C	T	ENST00000371464	ENSG00000138207	RBP4	FALSE	FALSE
chr10	93601015	C	T	ENST00000371464	ENSG00000138207	RBP4	FALSE	FALSE
chr10	93601020	C	T	ENST00000371464	ENSG00000138207	RBP4	FALSE	FALSE
chr10	93601021	C	T	ENST00000371464	ENSG00000138207	RBP4	FALSE	FALSE
chr10	93601025	T	A	ENST00000371464	ENSG00000138207	RBP4	FALSE	FALSE
chr10	93601047	C	A	ENST00000371464	ENSG00000138207	RBP4	TRUE	FALSE
chr10	93601047	C	G	ENST00000371464	ENSG00000138207	RBP4	TRUE	FALSE
chr10	93601047	C	T	ENST00000371464	ENSG00000138207	RBP4	TRUE	FALSE
chr10	93601048	T	A	ENST00000371464	ENSG00000138207	RBP4	TRUE	FALSE
chr10	93601048	T	C	ENST00000371464	ENSG00000138207	RBP4	TRUE	FALSE
chr10	93601048	T	G	ENST00000371464	ENSG00000138207	RBP4	TRUE	FALSE
chr10	93601169	A	C	ENST00000371464	ENSG00000138207	RBP4	FALSE	FALSE
chr10	93601169	A	G	ENST00000371464	ENSG00000138207	RBP4	FALSE	FALSE
chr10	93601169	A	T	ENST00000371464	ENSG00000138207	RBP4	FALSE	FALSE
chr10	93601170	C	A	ENST00000371464	ENSG00000138207	RBP4	FALSE	FALSE
chr10	93601170	C	G	ENST00000371464	ENSG00000138207	RBP4	FALSE	FALSE
chr10	93601170	C	T	ENST00000371464	ENSG00000138207	RBP4	FALSE	FALSE
chr10	93612732	G	T	ENST00000371447	ENSG00000095464	PDE6C	FALSE	FALSE
chr10	93612741	C	T	ENST00000371447	ENSG00000095464	PDE6C	FALSE	FALSE
chr10	93612753	G	T	ENST00000371447	ENSG00000095464	PDE6C	FALSE	FALSE
chr10	93612756	A	T	ENST00000371447	ENSG00000095464	PDE6C	FALSE	FALSE
chr10	93612761	C	A	ENST00000371447	ENSG00000095464	PDE6C	FALSE	FALSE
chr10	93612761	C	G	ENST00000371447	ENSG00000095464	PDE6C	FALSE	FALSE
chr10	93612765	G	T	ENST00000371447	ENSG00000095464	PDE6C	FALSE	FALSE
chr10	93612768	G	T	ENST00000371447	ENSG00000095464	PDE6C	FALSE	FALSE
chr10	93612777	C	T	ENST00000371447	ENSG00000095464	PDE6C	TRUE	FALSE
chr10	93612786	A	T	ENST00000371447	ENSG00000095464	PDE6C	TRUE	FALSE
chr10	93612789	G	T	ENST00000371447	ENSG00000095464	PDE6C	TRUE	FALSE
chr10	93612794	C	A	ENST00000371447	ENSG00000095464	PDE6C	TRUE	FALSE
chr10	93612794	C	G	ENST00000371447	ENSG00000095464	PDE6C	TRUE	FALSE
chr10	93612804	A	T	ENST00000371447	ENSG00000095464	PDE6C	TRUE	TRUE
chr10	93612808	T	A	ENST00000371447	ENSG00000095464	PDE6C	TRUE	TRUE
chr10	93612816	G	T	ENST00000371447	ENSG00000095464	PDE6C	TRUE	TRUE
chr10	93612825	G	T	ENST00000371447	ENSG00000095464	PDE6C	TRUE	TRUE
chr10	93612828	G	T	ENST00000371447	ENSG00000095464	PDE6C	TRUE	TRUE
chr10	93612837	A	T	ENST00000371447	ENSG00000095464	PDE6C	TRUE	TRUE
chr10	93612846	C	T	ENST00000371447	ENSG00000095464	PDE6C	TRUE	TRUE
chr10	93612858	C	T	ENST00000371447	ENSG00000095464	PDE6C	TRUE	TRUE
chr10	93612879	G	T	ENST00000371447	ENSG00000095464	PDE6C	TRUE	TRUE
chr10	93612888	C	T	ENST00000371447	ENSG00000095464	PDE6C	TRUE	TRUE
chr10	93612894	G	T	ENST00000371447	ENSG00000095464	PDE6C	TRUE	TRUE
chr10	93612897	G	T	ENST00000371447	ENSG00000095464	PDE6C	TRUE	TRUE
chr10	93612901	C	A	ENST00000371447	ENSG00000095464	PDE6C	TRUE	TRUE
chr10	93612901	C	G	ENST00000371447	ENSG00000095464	PDE6C	TRUE	TRUE
chr10	93612911	C	A	ENST00000371447	ENSG00000095464	PDE6C	TRUE	TRUE
chr10	93612913	T	A	ENST00000371447	ENSG00000095464	PDE6C	TRUE	TRUE
chr10	93612915	G	T	ENST00000371447	ENSG00000095464	PDE6C	TRUE	TRUE
chr10	93612925	G	A	ENST00000371447	ENSG00000095464	PDE6C	TRUE	TRUE
chr10	93612926	G	A	ENST00000371447	ENSG00000095464	PDE6C	TRUE	TRUE
chr10	93612933	C	T	ENST00000371447	ENSG00000095464	PDE6C	TRUE	TRUE
chr10	93612936	G	T	ENST00000371447	ENSG00000095464	PDE6C	TRUE	TRUE
chr10	93612939	G	T	ENST00000371447	ENSG00000095464	PDE6C	TRUE	TRUE
chr10	93612954	G	T	ENST00000371447	ENSG00000095464	PDE6C	TRUE	TRUE
chr10	93612957	C	T	ENST00000371447	ENSG00000095464	PDE6C	TRUE	TRUE
chr10	93612978	C	T	ENST00000371447	ENSG00000095464	PDE6C	TRUE	TRUE
chr10	93612999	C	T	ENST00000371447	ENSG00000095464	PDE6C	TRUE	TRUE
chr10	93613013	C	A	ENST00000371447	ENSG00000095464	PDE6C	TRUE	TRUE
chr10	93613028	C	A	ENST00000371447	ENSG00000095464	PDE6C	TRUE	TRUE
chr10	93613050	G	T	ENST00000371447	ENSG00000095464	PDE6C	TRUE	TRUE
chr10	93613066	T	A	ENST00000371447	ENSG00000095464	PDE6C	TRUE	TRUE
chr10	93613089	A	T	ENST00000371447	ENSG00000095464	PDE6C	TRUE	TRUE
chr10	93613095	G	T	ENST00000371447	ENSG00000095464	PDE6C	TRUE	TRUE
chr10	93613119	A	T	ENST00000371447	ENSG00000095464	PDE6C	TRUE	TRUE
chr10	93613122	G	T	ENST00000371447	ENSG00000095464	PDE6C	TRUE	TRUE
chr10	93613138	T	A	ENST00000371447	ENSG00000095464	PDE6C	TRUE	TRUE
chr10	93613159	G	A	ENST00000371447	ENSG00000095464	PDE6C	TRUE	TRUE
chr10	93613160	G	A	ENST00000371447	ENSG00000095464	PDE6C	TRUE	TRUE
chr10	93613173	A	T	ENST00000371447	ENSG00000095464	PDE6C	TRUE	TRUE
chr10	93613176	A	T	ENST00000371447	ENSG00000095464	PDE6C	TRUE	TRUE
chr10	93613200	A	T	ENST00000371447	ENSG00000095464	PDE6C	TRUE	TRUE
chr10	93613203	A	T	ENST00000371447	ENSG00000095464	PDE6C	TRUE	TRUE
chr10	93613206	G	A	ENST00000371447	ENSG00000095464	PDE6C	TRUE	FALSE
chr10	93613206	G	C	ENST00000371447	ENSG00000095464	PDE6C	TRUE	FALSE
chr10	93613206	G	T	ENST00000371447	ENSG00000095464	PDE6C	TRUE	FALSE
chr10	93613207	T	A	ENST00000371447	ENSG00000095464	PDE6C	TRUE	FALSE
chr10	93613207	T	C	ENST00000371447	ENSG00000095464	PDE6C	FALSE	FALSE
chr10	93613207	T	G	ENST00000371447	ENSG00000095464	PDE6C	TRUE	FALSE
chr10	93620630	A	C	ENST00000371447	ENSG00000095464	PDE6C	TRUE	FALSE
chr10	93620630	A	G	ENST00000371447	ENSG00000095464	PDE6C	TRUE	FALSE
chr10	93620630	A	T	ENST00000371447	ENSG00000095464	PDE6C	TRUE	FALSE
chr10	93620631	G	A	ENST00000371447	ENSG00000095464	PDE6C	TRUE	FALSE
chr10	93620631	G	C	ENST00000371447	ENSG00000095464	PDE6C	TRUE	FALSE
chr10	93620631	G	T	ENST00000371447	ENSG00000095464	PDE6C	TRUE	FALSE
chr10	93620659	A	T	ENST00000371447	ENSG00000095464	PDE6C	TRUE	TRUE
chr10	93620662	C	T	ENST00000371447	ENSG00000095464	PDE6C	TRUE	TRUE
chr10	93620673	T	A	ENST00000371447	ENSG00000095464	PDE6C	TRUE	TRUE
chr10	93620673	T	G	ENST00000371447	ENSG00000095464	PDE6C	TRUE	TRUE
chr10	93620680	A	T	ENST00000371447	ENSG00000095464	PDE6C	TRUE	TRUE
chr10	93620713	A	T	ENST00000371447	ENSG00000095464	PDE6C	TRUE	TRUE
chr10	93620716	G	T	ENST00000371447	ENSG00000095464	PDE6C	TRUE	TRUE
chr10	93620746	A	T	ENST00000371447	ENSG00000095464	PDE6C	TRUE	TRUE
chr10	93620761	G	T	ENST00000371447	ENSG00000095464	PDE6C	TRUE	TRUE
chr10	93620770	A	T	ENST00000371447	ENSG00000095464	PDE6C	TRUE	TRUE
chr10	93620773	C	T	ENST00000371447	ENSG00000095464	PDE6C	TRUE	TRUE
chr10	93620779	G	T	ENST00000371447	ENSG00000095464	PDE6C	TRUE	TRUE
chr10	93620782	G	T	ENST00000371447	ENSG00000095464	PDE6C	TRUE	TRUE
chr10	93620785	G	A	ENST00000371447	ENSG00000095464	PDE6C	TRUE	FALSE
chr10	93620785	G	C	ENST00000371447	ENSG00000095464	PDE6C	TRUE	FALSE
chr10	93620785	G	T	ENST00000371447	ENSG00000095464	PDE6C	TRUE	FALSE
chr10	93620786	T	A	ENST00000371447	ENSG00000095464	PDE6C	TRUE	FALSE
chr10	93620786	T	C	ENST00000371447	ENSG00000095464	PDE6C	TRUE	FALSE
chr10	93620786	T	G	ENST00000371447	ENSG00000095464	PDE6C	TRUE	FALSE
chr10	93620889	A	C	ENST00000371447	ENSG00000095464	PDE6C	TRUE	FALSE
chr10	93620889	A	G	ENST00000371447	ENSG00000095464	PDE6C	TRUE	FALSE
chr10	93620889	A	T	ENST00000371447	ENSG00000095464	PDE6C	TRUE	FALSE
chr10	93620890	G	A	ENST00000371447	ENSG00000095464	PDE6C	TRUE	FALSE
chr10	93620890	G	C	ENST00000371447	ENSG00000095464	PDE6C	TRUE	FALSE
chr10	93620890	G	T	ENST00000371447	ENSG00000095464	PDE6C	TRUE	FALSE
chr10	93620900	A	T	ENST00000371447	ENSG00000095464	PDE6C	TRUE	TRUE
chr10	93620905	C	A	ENST00000371447	ENSG00000095464	PDE6C	TRUE	TRUE
chr10	93620905	C	G	ENST00000371447	ENSG00000095464	PDE6C	TRUE	TRUE
chr10	93620950	C	A	ENST00000371447	ENSG00000095464	PDE6C	TRUE	TRUE
chr10	93620950	C	G	ENST00000371447	ENSG00000095464	PDE6C	TRUE	TRUE
chr10	93620956	C	A	ENST00000371447	ENSG00000095464	PDE6C	TRUE	TRUE
chr10	93620956	C	G	ENST00000371447	ENSG00000095464	PDE6C	TRUE	TRUE
chr10	93620963	G	T	ENST00000371447	ENSG00000095464	PDE6C	TRUE	TRUE
chr10	93620969	C	T	ENST00000371447	ENSG00000095464	PDE6C	TRUE	TRUE
chr10	93620972	A	T	ENST00000371447	ENSG00000095464	PDE6C	TRUE	TRUE
chr10	93620978	C	T	ENST00000371447	ENSG00000095464	PDE6C	TRUE	TRUE
chr10	93620981	G	A	ENST00000371447	ENSG00000095464	PDE6C	TRUE	FALSE
chr10	93620981	G	C	ENST00000371447	ENSG00000095464	PDE6C	TRUE	FALSE
chr10	93620981	G	T	ENST00000371447	ENSG00000095464	PDE6C	TRUE	FALSE
chr10	93620982	T	A	ENST00000371447	ENSG00000095464	PDE6C	TRUE	FALSE
chr10	93620982	T	C	ENST00000371447	ENSG00000095464	PDE6C	TRUE	FALSE
chr10	93620982	T	G	ENST00000371447	ENSG00000095464	PDE6C	TRUE	FALSE
chr10	93621930	A	C	ENST00000371447	ENSG00000095464	PDE6C	TRUE	FALSE
chr10	93621930	A	G	ENST00000371447	ENSG00000095464	PDE6C	TRUE	FALSE
chr10	93621930	A	T	ENST00000371447	ENSG00000095464	PDE6C	TRUE	FALSE
chr10	93621931	G	A	ENST00000371447	ENSG00000095464	PDE6C	TRUE	FALSE
chr10	93621931	G	C	ENST00000371447	ENSG00000095464	PDE6C	TRUE	FALSE
chr10	93621931	G	T	ENST00000371447	ENSG00000095464	PDE6C	TRUE	FALSE
chr10	93621942	G	A	ENST00000371447	ENSG00000095464	PDE6C	TRUE	TRUE
chr10	93621943	G	A	ENST00000371447	ENSG00000095464	PDE6C	TRUE	TRUE
chr10	93621945	C	A	ENST00000371447	ENSG00000095464	PDE6C	TRUE	TRUE
chr10	93621945	C	G	ENST00000371447	ENSG00000095464	PDE6C	TRUE	TRUE
chr10	93621953	A	T	ENST00000371447	ENSG00000095464	PDE6C	TRUE	TRUE
chr10	93621962	G	T	ENST00000371447	ENSG00000095464	PDE6C	TRUE	TRUE
chr10	93621965	G	T	ENST00000371447	ENSG00000095464	PDE6C	TRUE	TRUE
chr10	93621980	G	T	ENST00000371447	ENSG00000095464	PDE6C	TRUE	TRUE
chr10	93621983	C	T	ENST00000371447	ENSG00000095464	PDE6C	TRUE	TRUE
chr10	93621986	C	T	ENST00000371447	ENSG00000095464	PDE6C	TRUE	TRUE
chr10	93621995	A	T	ENST00000371447	ENSG00000095464	PDE6C	TRUE	TRUE
chr10	93622006	C	A	ENST00000371447	ENSG00000095464	PDE6C	TRUE	TRUE
chr10	93622006	C	G	ENST00000371447	ENSG00000095464	PDE6C	TRUE	TRUE
chr10	93622013	A	T	ENST00000371447	ENSG00000095464	PDE6C	TRUE	TRUE
chr10	93622017	C	A	ENST00000371447	ENSG00000095464	PDE6C	TRUE	TRUE
chr10	93622017	C	G	ENST00000371447	ENSG00000095464	PDE6C	TRUE	TRUE
chr10	93622021	T	A	ENST00000371447	ENSG00000095464	PDE6C	TRUE	TRUE
chr10	93622021	T	G	ENST00000371447	ENSG00000095464	PDE6C	TRUE	TRUE
chr10	93622030	T	A	ENST00000371447	ENSG00000095464	PDE6C	TRUE	TRUE
chr10	93622031	G	T	ENST00000371447	ENSG00000095464	PDE6C	TRUE	TRUE
chr10	93622034	C	T	ENST00000371447	ENSG00000095464	PDE6C	TRUE	TRUE
chr10	93622039	C	A	ENST00000371447	ENSG00000095464	PDE6C	TRUE	TRUE
chr10	93622039	C	G	ENST00000371447	ENSG00000095464	PDE6C	TRUE	TRUE
chr10	93622046	G	T	ENST00000371447	ENSG00000095464	PDE6C	TRUE	TRUE
chr10	93622064	A	T	ENST00000371447	ENSG00000095464	PDE6C	TRUE	TRUE
chr10	93622067	G	T	ENST00000371447	ENSG00000095464	PDE6C	TRUE	TRUE
chr10	93622070	A	T	ENST00000371447	ENSG00000095464	PDE6C	TRUE	TRUE
chr10	93622073	G	A	ENST00000371447	ENSG00000095464	PDE6C	TRUE	FALSE
chr10	93622073	G	C	ENST00000371447	ENSG00000095464	PDE6C	TRUE	FALSE
chr10	93622073	G	T	ENST00000371447	ENSG00000095464	PDE6C	TRUE	FALSE
chr10	93622074	T	A	ENST00000371447	ENSG00000095464	PDE6C	TRUE	FALSE
chr10	93622074	T	C	ENST00000371447	ENSG00000095464	PDE6C	TRUE	FALSE
chr10	93622074	T	G	ENST00000371447	ENSG00000095464	PDE6C	TRUE	FALSE
chr10	93625573	A	C	ENST00000371447	ENSG00000095464	PDE6C	TRUE	FALSE
chr10	93625573	A	G	ENST00000371447	ENSG00000095464	PDE6C	TRUE	FALSE
chr10	93625573	A	T	ENST00000371447	ENSG00000095464	PDE6C	TRUE	FALSE
chr10	93625574	G	A	ENST00000371447	ENSG00000095464	PDE6C	TRUE	FALSE
chr10	93625574	G	C	ENST00000371447	ENSG00000095464	PDE6C	TRUE	FALSE
chr10	93625574	G	T	ENST00000371447	ENSG00000095464	PDE6C	TRUE	FALSE
chr10	93625575	G	T	ENST00000371447	ENSG00000095464	PDE6C	TRUE	TRUE
chr10	93625583	C	A	ENST00000371447	ENSG00000095464	PDE6C	TRUE	TRUE
chr10	93625583	C	G	ENST00000371447	ENSG00000095464	PDE6C	TRUE	TRUE
chr10	93625587	G	T	ENST00000371447	ENSG00000095464	PDE6C	TRUE	TRUE
chr10	93625591	G	A	ENST00000371447	ENSG00000095464	PDE6C	TRUE	TRUE
chr10	93625592	G	A	ENST00000371447	ENSG00000095464	PDE6C	TRUE	TRUE
chr10	93625599	A	T	ENST00000371447	ENSG00000095464	PDE6C	TRUE	TRUE
chr10	93625605	G	T	ENST00000371447	ENSG00000095464	PDE6C	TRUE	TRUE
chr10	93625608	G	T	ENST00000371447	ENSG00000095464	PDE6C	TRUE	TRUE
chr10	93625614	G	T	ENST00000371447	ENSG00000095464	PDE6C	TRUE	TRUE
chr10	93625622	T	A	ENST00000371447	ENSG00000095464	PDE6C	TRUE	TRUE
chr10	93625622	T	G	ENST00000371447	ENSG00000095464	PDE6C	TRUE	TRUE
chr10	93625623	A	T	ENST00000371447	ENSG00000095464	PDE6C	TRUE	TRUE
chr10	93625632	A	T	ENST00000371447	ENSG00000095464	PDE6C	TRUE	TRUE
chr10	93625650	G	A	ENST00000371447	ENSG00000095464	PDE6C	TRUE	FALSE
chr10	93625650	G	C	ENST00000371447	ENSG00000095464	PDE6C	TRUE	FALSE
chr10	93625650	G	T	ENST00000371447	ENSG00000095464	PDE6C	TRUE	FALSE
chr10	93625651	T	A	ENST00000371447	ENSG00000095464	PDE6C	TRUE	FALSE
chr10	93625651	T	C	ENST00000371447	ENSG00000095464	PDE6C	TRUE	FALSE
chr10	93625651	T	G	ENST00000371447	ENSG00000095464	PDE6C	TRUE	FALSE
chr10	93626638	A	C	ENST00000371447	ENSG00000095464	PDE6C	TRUE	FALSE
chr10	93626638	A	G	ENST00000371447	ENSG00000095464	PDE6C	TRUE	FALSE
chr10	93626638	A	T	ENST00000371447	ENSG00000095464	PDE6C	TRUE	FALSE
chr10	93626639	G	A	ENST00000371447	ENSG00000095464	PDE6C	TRUE	FALSE
chr10	93626639	G	C	ENST00000371447	ENSG00000095464	PDE6C	TRUE	FALSE
chr10	93626639	G	T	ENST00000371447	ENSG00000095464	PDE6C	TRUE	FALSE
chr10	93626640	G	T	ENST00000371447	ENSG00000095464	PDE6C	TRUE	TRUE
chr10	93626654	T	A	ENST00000371447	ENSG00000095464	PDE6C	TRUE	TRUE
chr10	93626654	T	G	ENST00000371447	ENSG00000095464	PDE6C	TRUE	TRUE
chr10	93626655	A	T	ENST00000371447	ENSG00000095464	PDE6C	TRUE	TRUE
chr10	93626669	C	A	ENST00000371447	ENSG00000095464	PDE6C	TRUE	TRUE
chr10	93626669	C	G	ENST00000371447	ENSG00000095464	PDE6C	TRUE	TRUE
chr10	93626674	T	A	ENST00000371447	ENSG00000095464	PDE6C	TRUE	TRUE
chr10	93626674	T	G	ENST00000371447	ENSG00000095464	PDE6C	TRUE	TRUE
chr10	93626679	G	T	ENST00000371447	ENSG00000095464	PDE6C	TRUE	TRUE
chr10	93626682	A	T	ENST00000371447	ENSG00000095464	PDE6C	TRUE	TRUE
chr10	93626685	G	T	ENST00000371447	ENSG00000095464	PDE6C	TRUE	TRUE
chr10	93626688	G	T	ENST00000371447	ENSG00000095464	PDE6C	TRUE	TRUE
chr10	93626694	A	T	ENST00000371447	ENSG00000095464	PDE6C	TRUE	TRUE
chr10	93626705	G	A	ENST00000371447	ENSG00000095464	PDE6C	TRUE	FALSE
chr10	93626705	G	C	ENST00000371447	ENSG00000095464	PDE6C	TRUE	FALSE
chr10	93626705	G	T	ENST00000371447	ENSG00000095464	PDE6C	TRUE	FALSE
chr10	93626706	T	A	ENST00000371447	ENSG00000095464	PDE6C	TRUE	FALSE
chr10	93626706	T	C	ENST00000371447	ENSG00000095464	PDE6C	TRUE	FALSE
chr10	93626706	T	G	ENST00000371447	ENSG00000095464	PDE6C	TRUE	FALSE
chr10	93626803	A	C	ENST00000371447	ENSG00000095464	PDE6C	TRUE	FALSE
chr10	93626803	A	G	ENST00000371447	ENSG00000095464	PDE6C	TRUE	FALSE
chr10	93626803	A	T	ENST00000371447	ENSG00000095464	PDE6C	TRUE	FALSE
chr10	93626804	G	A	ENST00000371447	ENSG00000095464	PDE6C	TRUE	FALSE
chr10	93626804	G	C	ENST00000371447	ENSG00000095464	PDE6C	TRUE	FALSE
chr10	93626804	G	T	ENST00000371447	ENSG00000095464	PDE6C	TRUE	FALSE
chr10	93626825	G	A	ENST00000371447	ENSG00000095464	PDE6C	TRUE	TRUE
chr10	93626826	G	A	ENST00000371447	ENSG00000095464	PDE6C	TRUE	TRUE
chr10	93626843	T	A	ENST00000371447	ENSG00000095464	PDE6C	TRUE	TRUE
chr10	93626853	T	A	ENST00000371447	ENSG00000095464	PDE6C	TRUE	TRUE
chr10	93626853	T	G	ENST00000371447	ENSG00000095464	PDE6C	TRUE	TRUE
chr10	93626860	G	T	ENST00000371447	ENSG00000095464	PDE6C	TRUE	TRUE
chr10	93626866	G	T	ENST00000371447	ENSG00000095464	PDE6C	TRUE	TRUE
chr10	93626872	G	A	ENST00000371447	ENSG00000095464	PDE6C	TRUE	FALSE
chr10	93626872	G	C	ENST00000371447	ENSG00000095464	PDE6C	TRUE	FALSE
chr10	93626872	G	T	ENST00000371447	ENSG00000095464	PDE6C	TRUE	FALSE
chr10	93626873	T	A	ENST00000371447	ENSG00000095464	PDE6C	TRUE	FALSE
chr10	93626873	T	C	ENST00000371447	ENSG00000095464	PDE6C	TRUE	FALSE
chr10	93626873	T	G	ENST00000371447	ENSG00000095464	PDE6C	TRUE	FALSE
chr10	93629256	A	C	ENST00000371447	ENSG00000095464	PDE6C	TRUE	FALSE
chr10	93629256	A	G	ENST00000371447	ENSG00000095464	PDE6C	TRUE	FALSE
chr10	93629256	A	T	ENST00000371447	ENSG00000095464	PDE6C	TRUE	FALSE
chr10	93629257	G	A	ENST00000371447	ENSG00000095464	PDE6C	TRUE	FALSE
chr10	93629257	G	C	ENST00000371447	ENSG00000095464	PDE6C	TRUE	FALSE
chr10	93629257	G	T	ENST00000371447	ENSG00000095464	PDE6C	TRUE	FALSE
chr10	93629263	T	A	ENST00000371447	ENSG00000095464	PDE6C	TRUE	TRUE
chr10	93629288	G	T	ENST00000371447	ENSG00000095464	PDE6C	TRUE	TRUE
chr10	93629293	C	A	ENST00000371447	ENSG00000095464	PDE6C	TRUE	TRUE
chr10	93629293	C	G	ENST00000371447	ENSG00000095464	PDE6C	TRUE	TRUE
chr10	93629303	C	T	ENST00000371447	ENSG00000095464	PDE6C	TRUE	TRUE
chr10	93629306	G	A	ENST00000371447	ENSG00000095464	PDE6C	TRUE	FALSE
chr10	93629306	G	C	ENST00000371447	ENSG00000095464	PDE6C	TRUE	FALSE
chr10	93629306	G	T	ENST00000371447	ENSG00000095464	PDE6C	TRUE	FALSE
chr10	93629307	T	A	ENST00000371447	ENSG00000095464	PDE6C	TRUE	FALSE
chr10	93629307	T	C	ENST00000371447	ENSG00000095464	PDE6C	TRUE	FALSE
chr10	93629307	T	G	ENST00000371447	ENSG00000095464	PDE6C	TRUE	FALSE
chr10	93634756	A	C	ENST00000371447	ENSG00000095464	PDE6C	TRUE	FALSE
chr10	93634756	A	G	ENST00000371447	ENSG00000095464	PDE6C	TRUE	FALSE
chr10	93634756	A	T	ENST00000371447	ENSG00000095464	PDE6C	TRUE	FALSE
chr10	93634757	G	A	ENST00000371447	ENSG00000095464	PDE6C	TRUE	FALSE
chr10	93634757	G	C	ENST00000371447	ENSG00000095464	PDE6C	TRUE	FALSE
chr10	93634757	G	T	ENST00000371447	ENSG00000095464	PDE6C	TRUE	FALSE
chr10	93634758	A	T	ENST00000371447	ENSG00000095464	PDE6C	TRUE	TRUE
chr10	93634761	G	T	ENST00000371447	ENSG00000095464	PDE6C	TRUE	TRUE
chr10	93634773	G	T	ENST00000371447	ENSG00000095464	PDE6C	TRUE	TRUE
chr10	93634783	G	A	ENST00000371447	ENSG00000095464	PDE6C	TRUE	TRUE
chr10	93634784	G	A	ENST00000371447	ENSG00000095464	PDE6C	TRUE	TRUE
chr10	93634791	A	T	ENST00000371447	ENSG00000095464	PDE6C	TRUE	TRUE
chr10	93634801	T	A	ENST00000371447	ENSG00000095464	PDE6C	TRUE	TRUE
chr10	93634821	A	T	ENST00000371447	ENSG00000095464	PDE6C	TRUE	TRUE
chr10	93634824	A	T	ENST00000371447	ENSG00000095464	PDE6C	TRUE	TRUE
chr10	93634827	G	T	ENST00000371447	ENSG00000095464	PDE6C	TRUE	TRUE
chr10	93634839	G	T	ENST00000371447	ENSG00000095464	PDE6C	TRUE	TRUE
chr10	93634856	C	A	ENST00000371447	ENSG00000095464	PDE6C	TRUE	TRUE
chr10	93634856	C	G	ENST00000371447	ENSG00000095464	PDE6C	TRUE	TRUE
chr10	93634863	A	T	ENST00000371447	ENSG00000095464	PDE6C	TRUE	TRUE
chr10	93634869	G	T	ENST00000371447	ENSG00000095464	PDE6C	TRUE	TRUE
chr10	93634872	A	T	ENST00000371447	ENSG00000095464	PDE6C	TRUE	TRUE
chr10	93634884	G	T	ENST00000371447	ENSG00000095464	PDE6C	TRUE	TRUE
chr10	93634893	G	T	ENST00000371447	ENSG00000095464	PDE6C	TRUE	TRUE
chr10	93634898	C	A	ENST00000371447	ENSG00000095464	PDE6C	TRUE	TRUE
chr10	93634898	C	G	ENST00000371447	ENSG00000095464	PDE6C	TRUE	TRUE
chr10	93634905	G	T	ENST00000371447	ENSG00000095464	PDE6C	TRUE	TRUE
chr10	93634908	G	A	ENST00000371447	ENSG00000095464	PDE6C	TRUE	FALSE
chr10	93634908	G	C	ENST00000371447	ENSG00000095464	PDE6C	TRUE	FALSE
chr10	93634908	G	T	ENST00000371447	ENSG00000095464	PDE6C	TRUE	FALSE
chr10	93634909	C	A	ENST00000371447	ENSG00000095464	PDE6C	FALSE	FALSE
chr10	93634909	C	G	ENST00000371447	ENSG00000095464	PDE6C	FALSE	FALSE
chr10	93634909	C	T	ENST00000371447	ENSG00000095464	PDE6C	FALSE	FALSE
chr10	93635495	A	C	ENST00000371447	ENSG00000095464	PDE6C	TRUE	FALSE
chr10	93635495	A	G	ENST00000371447	ENSG00000095464	PDE6C	TRUE	FALSE
chr10	93635495	A	T	ENST00000371447	ENSG00000095464	PDE6C	TRUE	FALSE
chr10	93635496	G	A	ENST00000371447	ENSG00000095464	PDE6C	TRUE	FALSE
chr10	93635496	G	C	ENST00000371447	ENSG00000095464	PDE6C	TRUE	FALSE
chr10	93635496	G	T	ENST00000371447	ENSG00000095464	PDE6C	TRUE	FALSE
chr10	93635506	C	T	ENST00000371447	ENSG00000095464	PDE6C	TRUE	TRUE
chr10	93635515	G	T	ENST00000371447	ENSG00000095464	PDE6C	TRUE	TRUE
chr10	93635519	G	A	ENST00000371447	ENSG00000095464	PDE6C	TRUE	TRUE
chr10	93635520	G	A	ENST00000371447	ENSG00000095464	PDE6C	TRUE	TRUE
chr10	93635528	T	A	ENST00000371447	ENSG00000095464	PDE6C	TRUE	TRUE
chr10	93635528	T	G	ENST00000371447	ENSG00000095464	PDE6C	TRUE	TRUE
chr10	93635544	C	A	ENST00000371447	ENSG00000095464	PDE6C	TRUE	TRUE
chr10	93635544	C	G	ENST00000371447	ENSG00000095464	PDE6C	TRUE	TRUE
chr10	93635548	A	T	ENST00000371447	ENSG00000095464	PDE6C	TRUE	TRUE
chr10	93635557	A	T	ENST00000371447	ENSG00000095464	PDE6C	TRUE	TRUE
chr10	93635563	G	T	ENST00000371447	ENSG00000095464	PDE6C	TRUE	TRUE
chr10	93635569	A	T	ENST00000371447	ENSG00000095464	PDE6C	TRUE	TRUE
chr10	93635572	A	T	ENST00000371447	ENSG00000095464	PDE6C	TRUE	TRUE
chr10	93635584	C	T	ENST00000371447	ENSG00000095464	PDE6C	TRUE	TRUE
chr10	93635587	G	T	ENST00000371447	ENSG00000095464	PDE6C	TRUE	TRUE
chr10	93635602	C	T	ENST00000371447	ENSG00000095464	PDE6C	TRUE	TRUE
chr10	93635608	A	T	ENST00000371447	ENSG00000095464	PDE6C	TRUE	TRUE
chr10	93635620	G	T	ENST00000371447	ENSG00000095464	PDE6C	TRUE	TRUE
chr10	93635623	G	T	ENST00000371447	ENSG00000095464	PDE6C	TRUE	TRUE
chr10	93635629	A	T	ENST00000371447	ENSG00000095464	PDE6C	TRUE	TRUE
chr10	93635639	T	A	ENST00000371447	ENSG00000095464	PDE6C	TRUE	TRUE
chr10	93635641	G	A	ENST00000371447	ENSG00000095464	PDE6C	TRUE	FALSE
chr10	93635641	G	C	ENST00000371447	ENSG00000095464	PDE6C	TRUE	FALSE
chr10	93635641	G	T	ENST00000371447	ENSG00000095464	PDE6C	TRUE	FALSE
chr10	93635642	T	A	ENST00000371447	ENSG00000095464	PDE6C	TRUE	FALSE
chr10	93635642	T	C	ENST00000371447	ENSG00000095464	PDE6C	TRUE	FALSE
chr10	93635642	T	G	ENST00000371447	ENSG00000095464	PDE6C	TRUE	FALSE
chr10	93636993	A	C	ENST00000371447	ENSG00000095464	PDE6C	TRUE	FALSE
chr10	93636993	A	G	ENST00000371447	ENSG00000095464	PDE6C	TRUE	FALSE
chr10	93636993	A	T	ENST00000371447	ENSG00000095464	PDE6C	TRUE	FALSE
chr10	93636994	G	A	ENST00000371447	ENSG00000095464	PDE6C	TRUE	FALSE
chr10	93636994	G	C	ENST00000371447	ENSG00000095464	PDE6C	TRUE	FALSE
chr10	93636994	G	T	ENST00000371447	ENSG00000095464	PDE6C	TRUE	FALSE
chr10	93636995	A	T	ENST00000371447	ENSG00000095464	PDE6C	TRUE	TRUE
chr10	93637001	C	T	ENST00000371447	ENSG00000095464	PDE6C	TRUE	TRUE
chr10	93637004	G	T	ENST00000371447	ENSG00000095464	PDE6C	TRUE	TRUE
chr10	93637007	A	T	ENST00000371447	ENSG00000095464	PDE6C	TRUE	TRUE
chr10	93637011	T	A	ENST00000371447	ENSG00000095464	PDE6C	TRUE	TRUE
chr10	93637011	T	G	ENST00000371447	ENSG00000095464	PDE6C	TRUE	TRUE
chr10	93637036	T	A	ENST00000371447	ENSG00000095464	PDE6C	TRUE	TRUE
chr10	93637037	G	T	ENST00000371447	ENSG00000095464	PDE6C	TRUE	TRUE
chr10	93637040	G	T	ENST00000371447	ENSG00000095464	PDE6C	TRUE	TRUE
chr10	93637043	A	T	ENST00000371447	ENSG00000095464	PDE6C
chr10	93637046	C	T	ENST00000371447	ENSG00000095464	PDE6C	TRUE	TRUE
chr10	93637062	T	A	ENST00000371447	ENSG00000095464	PDE6C	TRUE	TRUE
chr10	93637064	G	A	ENST00000371447	ENSG00000095464	PDE6C	TRUE	FALSE
chr10	93637064	G	C	ENST00000371447	ENSG00000095464	PDE6C	TRUE	FALSE
chr10	93637064	G	T	ENST00000371447	ENSG00000095464	PDE6C	TRUE	FALSE
chr10	93637065	T	A	ENST00000371447	ENSG00000095464	PDE6C	TRUE	FALSE
chr10	93637065	T	C	ENST00000371447	ENSG00000095464	PDE6C	FALSE	FALSE
chr10	93637065	T	G	ENST00000371447	ENSG00000095464	PDE6C	TRUE	FALSE
chr10	93640068	A	C	ENST00000371447	ENSG00000095464	PDE6C	TRUE	FALSE
chr10	93640068	A	G	ENST00000371447	ENSG00000095464	PDE6C	TRUE	FALSE
chr10	93640068	A	T	ENST00000371447	ENSG00000095464	PDE6C	TRUE	FALSE
chr10	93640069	G	A	ENST00000371447	ENSG00000095464	PDE6C	TRUE	FALSE
chr10	93640069	G	C	ENST00000371447	ENSG00000095464	PDE6C	TRUE	FALSE
chr10	93640069	G	T	ENST00000371447	ENSG00000095464	PDE6C	TRUE	FALSE
chr10	93640070	A	T	ENST00000371447	ENSG00000095464	PDE6C	TRUE	TRUE
chr10	93640073	G	T	ENST00000371447	ENSG00000095464	PDE6C	TRUE	TRUE
chr10	93640080	T	A	ENST00000371447	ENSG00000095464	PDE6C	TRUE	TRUE
chr10	93640095	C	A	ENST00000371447	ENSG00000095464	PDE6C	TRUE	TRUE
chr10	93640095	C	G	ENST00000371447	ENSG00000095464	PDE6C	TRUE	TRUE
chr10	93640100	G	T	ENST00000371447	ENSG00000095464	PDE6C	TRUE	TRUE
chr10	93640108	C	A	ENST00000371447	ENSG00000095464	PDE6C	TRUE	TRUE
chr10	93640108	C	G	ENST00000371447	ENSG00000095464	PDE6C	TRUE	TRUE
chr10	93640109	G	T	ENST00000371447	ENSG00000095464	PDE6C	TRUE	TRUE
chr10	93640139	G	T	ENST00000371447	ENSG00000095464	PDE6C	TRUE	TRUE
chr10	93640145	G	T	ENST00000371447	ENSG00000095464	PDE6C	TRUE	TRUE
chr10	93640149	T	A	ENST00000371447	ENSG00000095464	PDE6C	TRUE	TRUE
chr10	93640154	A	T	ENST00000371447	ENSG00000095464	PDE6C	TRUE	TRUE
chr10	93640159	T	A	ENST00000371447	ENSG00000095464	PDE6C	TRUE	TRUE
chr10	93640160	G	T	ENST00000371447	ENSG00000095464	PDE6C	TRUE	TRUE
chr10	93640166	C	T	ENST00000371447	ENSG00000095464	PDE6C	TRUE	TRUE
chr10	93640178	G	T	ENST00000371447	ENSG00000095464	PDE6C	TRUE	TRUE
chr10	93640193	G	T	ENST00000371447	ENSG00000095464	PDE6C	TRUE	TRUE
chr10	93640196	A	T	ENST00000371447	ENSG00000095464	PDE6C	TRUE	TRUE
chr10	93640202	A	T	ENST00000371447	ENSG00000095464	PDE6C	TRUE	TRUE
chr10	93640214	G	T	ENST00000371447	ENSG00000095464	PDE6C	TRUE	TRUE
chr10	93640217	G	A	ENST00000371447	ENSG00000095464	PDE6C	TRUE	FALSE
chr10	93640217	G	C	ENST00000371447	ENSG00000095464	PDE6C	TRUE	FALSE
chr10	93640217	G	T	ENST00000371447	ENSG00000095464	PDE6C	TRUE	FALSE
chr10	93640218	T	A	ENST00000371447	ENSG00000095464	PDE6C	TRUE	FALSE
chr10	93640218	T	C	ENST00000371447	ENSG00000095464	PDE6C	TRUE	FALSE
chr10	93640218	T	G	ENST00000371447	ENSG00000095464	PDE6C	TRUE	FALSE
chr10	93640448	A	C	ENST00000371447	ENSG00000095464	PDE6C	TRUE	FALSE
chr10	93640448	A	G	ENST00000371447	ENSG00000095464	PDE6C	TRUE	FALSE
chr10	93640448	A	T	ENST00000371447	ENSG00000095464	PDE6C	TRUE	FALSE
chr10	93640449	G	A	ENST00000371447	ENSG00000095464	PDE6C	TRUE	FALSE
chr10	93640449	G	C	ENST00000371447	ENSG00000095464	PDE6C	TRUE	FALSE
chr10	93640449	G	T	ENST00000371447	ENSG00000095464	PDE6C	TRUE	FALSE
chr10	93640459	A	T	ENST00000371447	ENSG00000095464	PDE6C	TRUE	TRUE
chr10	93640463	G	A	ENST00000371447	ENSG00000095464	PDE6C	TRUE	TRUE
chr10	93640464	G	A	ENST00000371447	ENSG00000095464	PDE6C	TRUE	TRUE
chr10	93640470	C	A	ENST00000371447	ENSG00000095464	PDE6C	TRUE	TRUE
chr10	93640470	C	G	ENST00000371447	ENSG00000095464	PDE6C	TRUE	TRUE
chr10	93640480	A	T	ENST00000371447	ENSG00000095464	PDE6C	TRUE	TRUE
chr10	93640488	C	A	ENST00000371447	ENSG00000095464	PDE6C	TRUE	TRUE
chr10	93640488	C	G	ENST00000371447	ENSG00000095464	PDE6C	TRUE	TRUE
chr10	93640489	C	T	ENST00000371447	ENSG00000095464	PDE6C	TRUE	TRUE
chr10	93640503	C	A	ENST00000371447	ENSG00000095464	PDE6C	TRUE	TRUE
chr10	93640503	C	G	ENST00000371447	ENSG00000095464	PDE6C	TRUE	TRUE
chr10	93640511	G	A	ENST00000371447	ENSG00000095464	PDE6C	TRUE	TRUE
chr10	93640512	G	A	ENST00000371447	ENSG00000095464	PDE6C	TRUE	TRUE
chr10	93640534	C	T	ENST00000371447	ENSG00000095464	PDE6C	TRUE	TRUE
chr10	93640550	T	A	ENST00000371447	ENSG00000095464	PDE6C	TRUE	TRUE
chr10	93640558	G	A	ENST00000371447	ENSG00000095464	PDE6C	TRUE	FALSE
chr10	93640558	G	C	ENST00000371447	ENSG00000095464	PDE6C	TRUE	FALSE
chr10	93640558	G	T	ENST00000371447	ENSG00000095464	PDE6C	TRUE	FALSE
chr10	93640559	T	A	ENST00000371447	ENSG00000095464	PDE6C	TRUE	FALSE
chr10	93640559	T	C	ENST00000371447	ENSG00000095464	PDE6C	TRUE	FALSE
chr10	93640559	T	G	ENST00000371447	ENSG00000095464	PDE6C	TRUE	FALSE
chr10	93640918	A	C	ENST00000371447	ENSG00000095464	PDE6C	TRUE	FALSE
chr10	93640918	A	G	ENST00000371447	ENSG00000095464	PDE6C	TRUE	FALSE
chr10	93640918	A	T	ENST00000371447	ENSG00000095464	PDE6C	TRUE	FALSE
chr10	93640919	G	A	ENST00000371447	ENSG00000095464	PDE6C	TRUE	FALSE
chr10	93640919	G	C	ENST00000371447	ENSG00000095464	PDE6C	TRUE	FALSE
chr10	93640919	G	T	ENST00000371447	ENSG00000095464	PDE6C	TRUE	FALSE
chr10	93640923	G	T	ENST00000371447	ENSG00000095464	PDE6C	TRUE	TRUE
chr10	93640926	A	T	ENST00000371447	ENSG00000095464	PDE6C	TRUE	TRUE
chr10	93640930	T	A	ENST00000371447	ENSG00000095464	PDE6C	TRUE	TRUE
chr10	93640930	T	G	ENST00000371447	ENSG00000095464	PDE6C	TRUE	TRUE
chr10	93640932	A	T	ENST00000371447	ENSG00000095464	PDE6C	TRUE	TRUE
chr10	93640935	A	T	ENST00000371447	ENSG00000095464	PDE6C	TRUE	TRUE
chr10	93640940	C	A	ENST00000371447	ENSG00000095464	PDE6C	TRUE	TRUE
chr10	93640940	C	G	ENST00000371447	ENSG00000095464	PDE6C	TRUE	TRUE
chr10	93640943	C	A	ENST00000371447	ENSG00000095464	PDE6C	TRUE	TRUE
chr10	93640943	C	G	ENST00000371447	ENSG00000095464	PDE6C	TRUE	TRUE
chr10	93640953	G	T	ENST00000371447	ENSG00000095464	PDE6C	TRUE	TRUE
chr10	93640985	C	A	ENST00000371447	ENSG00000095464	PDE6C	TRUE	TRUE
chr10	93641001	A	T	ENST00000371447	ENSG00000095464	PDE6C	TRUE	TRUE
chr10	93641017	T	A	ENST00000371447	ENSG00000095464	PDE6C	TRUE	TRUE
chr10	93641021	C	A	ENST00000371447	ENSG00000095464	PDE6C	TRUE	TRUE
chr10	93641021	C	G	ENST00000371447	ENSG00000095464	PDE6C	TRUE	TRUE
chr10	93641022	C	T	ENST00000371447	ENSG00000095464	PDE6C	TRUE	TRUE
chr10	93641028	A	T	ENST00000371447	ENSG00000095464	PDE6C	TRUE	TRUE
chr10	93641030	G	A	ENST00000371447	ENSG00000095464	PDE6C	TRUE	FALSE
chr10	93641030	G	C	ENST00000371447	ENSG00000095464	PDE6C	TRUE	FALSE
chr10	93641030	G	T	ENST00000371447	ENSG00000095464	PDE6C	TRUE	FALSE
chr10	93641031	T	A	ENST00000371447	ENSG00000095464	PDE6C	TRUE	FALSE
chr10	93641031	T	C	ENST00000371447	ENSG00000095464	PDE6C	TRUE	FALSE
chr10	93641031	T	G	ENST00000371447	ENSG00000095464	PDE6C	TRUE	FALSE
chr10	93645958	A	C	ENST00000371447	ENSG00000095464	PDE6C	TRUE	FALSE
chr10	93645958	A	G	ENST00000371447	ENSG00000095464	PDE6C	TRUE	FALSE
chr10	93645958	A	T	ENST00000371447	ENSG00000095464	PDE6C	TRUE	FALSE
chr10	93645959	G	A	ENST00000371447	ENSG00000095464	PDE6C	TRUE	FALSE
chr10	93645959	G	C	ENST00000371447	ENSG00000095464	PDE6C	TRUE	FALSE
chr10	93645959	G	T	ENST00000371447	ENSG00000095464	PDE6C	TRUE	FALSE
chr10	93645974	T	A	ENST00000371447	ENSG00000095464	PDE6C	TRUE	TRUE
chr10	93645974	T	G	ENST00000371447	ENSG00000095464	PDE6C	TRUE	TRUE
chr10	93645979	A	T	ENST00000371447	ENSG00000095464	PDE6C	TRUE	TRUE
chr10	93646001	T	A	ENST00000371447	ENSG00000095464	PDE6C	TRUE	TRUE
chr10	93646003	G	T	ENST00000371447	ENSG00000095464	PDE6C	TRUE	TRUE
chr10	93646018	G	T	ENST00000371447	ENSG00000095464	PDE6C	TRUE	TRUE
chr10	93646023	C	A	ENST00000371447	ENSG00000095464	PDE6C	TRUE	TRUE
chr10	93646023	C	G	ENST00000371447	ENSG00000095464	PDE6C	TRUE	TRUE
chr10	93646027	A	T	ENST00000371447	ENSG00000095464	PDE6C	TRUE	TRUE
chr10	93646037	T	A	ENST00000371447	ENSG00000095464	PDE6C	TRUE	TRUE
chr10	93646039	C	T	ENST00000371447	ENSG00000095464	PDE6C	TRUE	TRUE
chr10	93646045	G	T	ENST00000371447	ENSG00000095464	PDE6C	TRUE	TRUE
chr10	93646048	G	A	ENST00000371447	ENSG00000095464	PDE6C	TRUE	FALSE
chr10	93646048	G	C	ENST00000371447	ENSG00000095464	PDE6C	TRUE	FALSE
chr10	93646048	G	T	ENST00000371447	ENSG00000095464	PDE6C	TRUE	FALSE
chr10	93646049	T	A	ENST00000371447	ENSG00000095464	PDE6C	TRUE	FALSE
chr10	93646049	T	C	ENST00000371447	ENSG00000095464	PDE6C	FALSE	FALSE
chr10	93646049	T	G	ENST00000371447	ENSG00000095464	PDE6C	TRUE	FALSE
chr10	93655758	A	C	ENST00000371447	ENSG00000095464	PDE6C	TRUE	FALSE
chr10	93655758	A	G	ENST00000371447	ENSG00000095464	PDE6C	TRUE	FALSE
chr10	93655758	A	T	ENST00000371447	ENSG00000095464	PDE6C	TRUE	FALSE
chr10	93655759	G	A	ENST00000371447	ENSG00000095464	PDE6C	TRUE	FALSE
chr10	93655759	G	C	ENST00000371447	ENSG00000095464	PDE6C	TRUE	FALSE
chr10	93655759	G	T	ENST00000371447	ENSG00000095464	PDE6C	TRUE	FALSE
chr10	93655764	T	A	ENST00000371447	ENSG00000095464	PDE6C	TRUE	TRUE
chr10	93655764	T	G	ENST00000371447	ENSG00000095464	PDE6C	TRUE	TRUE
chr10	93655775	C	T	ENST00000371447	ENSG00000095464	PDE6C	TRUE	TRUE
chr10	93655787	A	T	ENST00000371447	ENSG00000095464	PDE6C	TRUE	TRUE
chr10	93655793	C	T	ENST00000371447	ENSG00000095464	PDE6C	TRUE	TRUE
chr10	93655799	G	T	ENST00000371447	ENSG00000095464	PDE6C	TRUE	TRUE
chr10	93655815	T	A	ENST00000371447	ENSG00000095464	PDE6C	TRUE	TRUE
chr10	93655820	G	T	ENST00000371447	ENSG00000095464	PDE6C	TRUE	TRUE
chr10	93655851	T	A	ENST00000371447	ENSG00000095464	PDE6C	TRUE	TRUE
chr10	93655851	T	G	ENST00000371447	ENSG00000095464	PDE6C	TRUE	TRUE
chr10	93655855	T	A	ENST00000371447	ENSG00000095464	PDE6C	TRUE	TRUE
chr10	93655855	T	G	ENST00000371447	ENSG00000095464	PDE6C	TRUE	TRUE
chr10	93655859	A	T	ENST00000371447	ENSG00000095464	PDE6C
chr10	93655861	G	A	ENST00000371447	ENSG00000095464	PDE6C	TRUE	FALSE
chr10	93655861	G	C	ENST00000371447	ENSG00000095464	PDE6C	TRUE	FALSE
chr10	93655861	G	T	ENST00000371447	ENSG00000095464	PDE6C	TRUE	FALSE
chr10	93655862	T	A	ENST00000371447	ENSG00000095464	PDE6C	TRUE	FALSE
chr10	93655862	T	C	ENST00000371447	ENSG00000095464	PDE6C	FALSE	FALSE
chr10	93655862	T	G	ENST00000371447	ENSG00000095464	PDE6C	TRUE	FALSE
chr10	93658899	A	C	ENST00000371447	ENSG00000095464	PDE6C	TRUE	FALSE
chr10	93658899	A	G	ENST00000371447	ENSG00000095464	PDE6C	TRUE	FALSE
chr10	93658899	A	T	ENST00000371447	ENSG00000095464	PDE6C	TRUE	FALSE
chr10	93658900	G	A	ENST00000371447	ENSG00000095464	PDE6C	TRUE	FALSE
chr10	93658900	G	C	ENST00000371447	ENSG00000095464	PDE6C	TRUE	FALSE
chr10	93658900	G	T	ENST00000371447	ENSG00000095464	PDE6C	TRUE	FALSE
chr10	93658902	A	T	ENST00000371447	ENSG00000095464	PDE6C	TRUE	TRUE
chr10	93658917	C	T	ENST00000371447	ENSG00000095464	PDE6C	TRUE	TRUE
chr10	93658920	A	T	ENST00000371447	ENSG00000095464	PDE6C	TRUE	TRUE
chr10	93658937	T	A	ENST00000371447	ENSG00000095464	PDE6C	TRUE	TRUE
chr10	93658938	G	T	ENST00000371447	ENSG00000095464	PDE6C	TRUE	TRUE
chr10	93658941	C	T	ENST00000371447	ENSG00000095464	PDE6C	TRUE	TRUE
chr10	93658947	C	T	ENST00000371447	ENSG00000095464	PDE6C	TRUE	TRUE
chr10	93658953	G	T	ENST00000371447	ENSG00000095464	PDE6C	TRUE	TRUE
chr10	93658956	G	T	ENST00000371447	ENSG00000095464	PDE6C	TRUE	TRUE
chr10	93658959	G	T	ENST00000371447	ENSG00000095464	PDE6C	TRUE	TRUE
chr10	93658968	A	T	ENST00000371447	ENSG00000095464	PDE6C	TRUE	TRUE
chr10	93658973	T	A	ENST00000371447	ENSG00000095464	PDE6C	TRUE	TRUE
chr10	93658973	T	G	ENST00000371447	ENSG00000095464	PDE6C	TRUE	TRUE
chr10	93658992	A	T	ENST00000371447	ENSG00000095464	PDE6C	TRUE	TRUE
chr10	93658995	A	T	ENST00000371447	ENSG00000095464	PDE6C	TRUE	TRUE
chr10	93658998	G	T	ENST00000371447	ENSG00000095464	PDE6C	TRUE	TRUE
chr10	93659009	G	A	ENST00000371447	ENSG00000095464	PDE6C	TRUE	FALSE
chr10	93659009	G	C	ENST00000371447	ENSG00000095464	PDE6C	TRUE	FALSE
chr10	93659009	G	T	ENST00000371447	ENSG00000095464	PDE6C	TRUE	FALSE
chr10	93659010	T	A	ENST00000371447	ENSG00000095464	PDE6C	TRUE	FALSE
chr10	93659010	T	C	ENST00000371447	ENSG00000095464	PDE6C	TRUE	FALSE
chr10	93659010	T	G	ENST00000371447	ENSG00000095464	PDE6C	TRUE	FALSE
chr10	93659102	A	C	ENST00000371447	ENSG00000095464	PDE6C	TRUE	FALSE
chr10	93659102	A	G	ENST00000371447	ENSG00000095464	PDE6C	TRUE	FALSE
chr10	93659102	A	T	ENST00000371447	ENSG00000095464	PDE6C	TRUE	FALSE
chr10	93659103	G	A	ENST00000371447	ENSG00000095464	PDE6C	TRUE	FALSE
chr10	93659103	G	C	ENST00000371447	ENSG00000095464	PDE6C	TRUE	FALSE
chr10	93659103	G	T	ENST00000371447	ENSG00000095464	PDE6C	TRUE	FALSE
chr10	93659125	T	A	ENST00000371447	ENSG00000095464	PDE6C	TRUE	TRUE
chr10	93659130	T	A	ENST00000371447	ENSG00000095464	PDE6C	TRUE	TRUE
chr10	93659144	A	T	ENST00000371447	ENSG00000095464	PDE6C	TRUE	TRUE
chr10	93659151	G	A	ENST00000371447	ENSG00000095464	PDE6C	TRUE	TRUE
chr10	93659152	G	A	ENST00000371447	ENSG00000095464	PDE6C	TRUE	TRUE
chr10	93659153	G	T	ENST00000371447	ENSG00000095464	PDE6C	TRUE	TRUE
chr10	93659159	C	T	ENST00000371447	ENSG00000095464	PDE6C	TRUE	TRUE
chr10	93659165	C	T	ENST00000371447	ENSG00000095464	PDE6C	TRUE	TRUE
chr10	93659168	G	A	ENST00000371447	ENSG00000095464	PDE6C	TRUE	FALSE
chr10	93659168	G	C	ENST00000371447	ENSG00000095464	PDE6C	TRUE	FALSE
chr10	93659168	G	T	ENST00000371447	ENSG00000095464	PDE6C	TRUE	FALSE
chr10	93659169	T	A	ENST00000371447	ENSG00000095464	PDE6C	TRUE	FALSE
chr10	93659169	T	C	ENST00000371447	ENSG00000095464	PDE6C	FALSE	FALSE
chr10	93659169	T	G	ENST00000371447	ENSG00000095464	PDE6C	TRUE	FALSE
chr10	93662057	A	C	ENST00000371447	ENSG00000095464	PDE6C	TRUE	FALSE
chr10	93662057	A	G	ENST00000371447	ENSG00000095464	PDE6C	TRUE	FALSE
chr10	93662057	A	T	ENST00000371447	ENSG00000095464	PDE6C	TRUE	FALSE
chr10	93662058	G	A	ENST00000371447	ENSG00000095464	PDE6C	TRUE	FALSE
chr10	93662058	G	C	ENST00000371447	ENSG00000095464	PDE6C	TRUE	FALSE
chr10	93662058	G	T	ENST00000371447	ENSG00000095464	PDE6C	TRUE	FALSE
chr10	93662080	G	T	ENST00000371447	ENSG00000095464	PDE6C	TRUE	TRUE
chr10	93662087	G	A	ENST00000371447	ENSG00000095464	PDE6C	TRUE	TRUE
chr10	93662088	G	A	ENST00000371447	ENSG00000095464	PDE6C	TRUE	TRUE
chr10	93662089	G	T	ENST00000371447	ENSG00000095464	PDE6C	TRUE	TRUE
chr10	93662092	C	T	ENST00000371447	ENSG00000095464	PDE6C	TRUE	TRUE
chr10	93662095	G	T	ENST00000371447	ENSG00000095464	PDE6C	TRUE	TRUE
chr10	93662104	G	T	ENST00000371447	ENSG00000095464	PDE6C	TRUE	TRUE
chr10	93662107	A	T	ENST00000371447	ENSG00000095464	PDE6C	TRUE	TRUE
chr10	93662117	T	A	ENST00000371447	ENSG00000095464	PDE6C	TRUE	TRUE
chr10	93662119	C	T	ENST00000371447	ENSG00000095464	PDE6C	TRUE	TRUE
chr10	93662122	C	T	ENST00000371447	ENSG00000095464	PDE6C	TRUE	TRUE
chr10	93662125	C	T	ENST00000371447	ENSG00000095464	PDE6C	TRUE	TRUE
chr10	93662134	G	A	ENST00000371447	ENSG00000095464	PDE6C	TRUE	FALSE
chr10	93662134	G	C	ENST00000371447	ENSG00000095464	PDE6C	TRUE	FALSE
chr10	93662134	G	T	ENST00000371447	ENSG00000095464	PDE6C	TRUE	FALSE
chr10	93662135	T	A	ENST00000371447	ENSG00000095464	PDE6C	TRUE	FALSE
chr10	93662135	T	C	ENST00000371447	ENSG00000095464	PDE6C	TRUE	FALSE
chr10	93662135	T	G	ENST00000371447	ENSG00000095464	PDE6C	TRUE	FALSE
chr10	93662558	A	C	ENST00000371447	ENSG00000095464	PDE6C	TRUE	FALSE
chr10	93662558	A	G	ENST00000371447	ENSG00000095464	PDE6C	TRUE	FALSE
chr10	93662558	A	T	ENST00000371447	ENSG00000095464	PDE6C	TRUE	FALSE
chr10	93662559	G	A	ENST00000371447	ENSG00000095464	PDE6C	TRUE	FALSE
chr10	93662559	G	C	ENST00000371447	ENSG00000095464	PDE6C	TRUE	FALSE
chr10	93662559	G	T	ENST00000371447	ENSG00000095464	PDE6C	TRUE	FALSE
chr10	93662572	A	T	ENST00000371447	ENSG00000095464	PDE6C	TRUE	TRUE
chr10	93662578	A	T	ENST00000371447	ENSG00000095464	PDE6C	TRUE	TRUE
chr10	93662581	A	T	ENST00000371447	ENSG00000095464	PDE6C	TRUE	TRUE
chr10	93662587	G	T	ENST00000371447	ENSG00000095464	PDE6C	TRUE	TRUE
chr10	93662591	T	A	ENST00000371447	ENSG00000095464	PDE6C	TRUE	TRUE
chr10	93662591	T	G	ENST00000371447	ENSG00000095464	PDE6C	TRUE	TRUE
chr10	93662596	A	T	ENST00000371447	ENSG00000095464	PDE6C	TRUE	TRUE
chr10	93662602	C	T	ENST00000371447	ENSG00000095464	PDE6C	TRUE	TRUE
chr10	93662608	G	T	ENST00000371447	ENSG00000095464	PDE6C	TRUE	TRUE
chr10	93662628	T	A	ENST00000371447	ENSG00000095464	PDE6C
chr10	93662640	T	A	ENST00000371447	ENSG00000095464	PDE6C
chr10	93662640	T	G	ENST00000371447	ENSG00000095464	PDE6C
chr10	93662641	A	T	ENST00000371447	ENSG00000095464	PDE6C
chr10	93662644	G	A	ENST00000371447	ENSG00000095464	PDE6C	TRUE	FALSE
chr10	93662644	G	C	ENST00000371447	ENSG00000095464	PDE6C	TRUE	FALSE
chr10	93662644	G	T	ENST00000371447	ENSG00000095464	PDE6C	TRUE	FALSE
chr10	93662645	T	A	ENST00000371447	ENSG00000095464	PDE6C	TRUE	FALSE
chr10	93662645	T	C	ENST00000371447	ENSG00000095464	PDE6C	FALSE	FALSE
chr10	93662645	T	G	ENST00000371447	ENSG00000095464	PDE6C	TRUE	FALSE
chr10	93663026	A	C	ENST00000371447	ENSG00000095464	PDE6C	TRUE	FALSE
chr10	93663026	A	G	ENST00000371447	ENSG00000095464	PDE6C	TRUE	FALSE
chr10	93663026	A	T	ENST00000371447	ENSG00000095464	PDE6C	TRUE	FALSE
chr10	93663027	G	A	ENST00000371447	ENSG00000095464	PDE6C	TRUE	FALSE
chr10	93663027	G	C	ENST00000371447	ENSG00000095464	PDE6C	TRUE	FALSE
chr10	93663027	G	T	ENST00000371447	ENSG00000095464	PDE6C	TRUE	FALSE
chr10	93663028	G	T	ENST00000371447	ENSG00000095464	PDE6C	TRUE	TRUE
chr10	93663035	C	A	ENST00000371447	ENSG00000095464	PDE6C	TRUE	TRUE
chr10	93663035	C	G	ENST00000371447	ENSG00000095464	PDE6C	TRUE	TRUE
chr10	93663046	A	T	ENST00000371447	ENSG00000095464	PDE6C	TRUE	TRUE
chr10	93663049	G	T	ENST00000371447	ENSG00000095464	PDE6C	TRUE	TRUE
chr10	93663076	C	T	ENST00000371447	ENSG00000095464	PDE6C	TRUE	TRUE
chr10	93663085	A	T	ENST00000371447	ENSG00000095464	PDE6C	TRUE	TRUE
chr10	93663091	G	T	ENST00000371447	ENSG00000095464	PDE6C	TRUE	TRUE
chr10	93663095	G	A	ENST00000371447	ENSG00000095464	PDE6C	TRUE	TRUE
chr10	93663096	G	A	ENST00000371447	ENSG00000095464	PDE6C	TRUE	TRUE
chr10	93663097	A	T	ENST00000371447	ENSG00000095464	PDE6C	TRUE	TRUE
chr10	93663101	C	A	ENST00000371447	ENSG00000095464	PDE6C	TRUE	TRUE
chr10	93663101	C	G	ENST00000371447	ENSG00000095464	PDE6C	TRUE	TRUE
chr10	93663112	G	T	ENST00000371447	ENSG00000095464	PDE6C	TRUE	TRUE
chr10	93663117	T	A	ENST00000371447	ENSG00000095464	PDE6C	TRUE	TRUE
chr10	93663117	T	G	ENST00000371447	ENSG00000095464	PDE6C	TRUE	TRUE
chr10	93663124	A	T	ENST00000371447	ENSG00000095464	PDE6C	TRUE	TRUE
chr10	93663130	A	T	ENST00000371447	ENSG00000095464	PDE6C	FALSE	FALSE
chr10	93663139	G	T	ENST00000371447	ENSG00000095464	PDE6C	FALSE	FALSE
chr10	93663142	G	T	ENST00000371447	ENSG00000095464	PDE6C	FALSE	FALSE
chr10	93663145	G	T	ENST00000371447	ENSG00000095464	PDE6C	FALSE	FALSE
chr10	93663151	A	T	ENST00000371447	ENSG00000095464	PDE6C	FALSE	FALSE
chr10	93663154	A	T	ENST00000371447	ENSG00000095464	PDE6C	FALSE	FALSE
chr10	93663157	C	T	ENST00000371447	ENSG00000095464	PDE6C	FALSE	FALSE
chr10	93663160	G	T	ENST00000371447	ENSG00000095464	PDE6C	FALSE	FALSE
chr10	93663163	G	T	ENST00000371447	ENSG00000095464	PDE6C	FALSE	FALSE
chr10	93663166	G	T	ENST00000371447	ENSG00000095464	PDE6C	FALSE	FALSE
chr10	93663172	G	T	ENST00000371447	ENSG00000095464	PDE6C	FALSE	FALSE
chr10	93663175	A	T	ENST00000371447	ENSG00000095464	PDE6C	FALSE	FALSE
chr10	93663179	G	A	ENST00000371447	ENSG00000095464	PDE6C	TRUE	FALSE
chr10	93663179	G	C	ENST00000371447	ENSG00000095464	PDE6C	TRUE	FALSE
chr10	93663179	G	T	ENST00000371447	ENSG00000095464	PDE6C	TRUE	FALSE
chr10	93663180	T	A	ENST00000371447	ENSG00000095464	PDE6C	TRUE	FALSE
chr10	93663180	T	C	ENST00000371447	ENSG00000095464	PDE6C	TRUE	FALSE
chr10	93663180	T	G	ENST00000371447	ENSG00000095464	PDE6C	TRUE	FALSE
chr10	93665358	A	C	ENST00000371447	ENSG00000095464	PDE6C	FALSE	FALSE
chr10	93665358	A	G	ENST00000371447	ENSG00000095464	PDE6C	FALSE	FALSE
chr10	93665358	A	T	ENST00000371447	ENSG00000095464	PDE6C	FALSE	FALSE
chr10	93665359	G	A	ENST00000371447	ENSG00000095464	PDE6C	FALSE	FALSE
chr10	93665359	G	C	ENST00000371447	ENSG00000095464	PDE6C	FALSE	FALSE
chr10	93665359	G	T	ENST00000371447	ENSG00000095464	PDE6C	FALSE	FALSE
chr10	93665365	G	T	ENST00000371447	ENSG00000095464	PDE6C	FALSE	FALSE
chr10	93665372	C	A	ENST00000371447	ENSG00000095464	PDE6C	FALSE	FALSE
chr10	93665372	C	G	ENST00000371447	ENSG00000095464	PDE6C	FALSE	FALSE
chr10	93665374	G	T	ENST00000371447	ENSG00000095464	PDE6C	FALSE	FALSE
chr10	93665389	A	T	ENST00000371447	ENSG00000095464	PDE6C	FALSE	FALSE
chr10	93665392	A	T	ENST00000371447	ENSG00000095464	PDE6C	FALSE	FALSE
chr10	93665398	A	T	ENST00000371447	ENSG00000095464	PDE6C	FALSE	FALSE
chr10	93665406	T	A	ENST00000371447	ENSG00000095464	PDE6C	FALSE	FALSE
chr10	93665408	T	A	ENST00000371447	ENSG00000095464	PDE6C	FALSE	FALSE
chr10	93665408	T	G	ENST00000371447	ENSG00000095464	PDE6C	FALSE	FALSE
chr10	93665414	T	A	ENST00000371447	ENSG00000095464	PDE6C	FALSE	FALSE
chr10	93669836	A	T	ENST00000359204	ENSG00000148690	FRA10AC1	FALSE	FALSE
chr10	93669843	G	A	ENST00000359204	ENSG00000148690	FRA10AC1	FALSE	FALSE
chr10	93669847	A	C	ENST00000359204	ENSG00000148690	FRA10AC1	FALSE	FALSE
chr10	93669847	A	T	ENST00000359204	ENSG00000148690	FRA10AC1	FALSE	FALSE
chr10	93669852	C	A	ENST00000359204	ENSG00000148690	FRA10AC1	FALSE	FALSE
chr10	93669861	C	A	ENST00000359204	ENSG00000148690	FRA10AC1	FALSE	FALSE
chr10	93669864	C	A	ENST00000359204	ENSG00000148690	FRA10AC1	FALSE	FALSE
chr10	93669867	C	A	ENST00000359204	ENSG00000148690	FRA10AC1	FALSE	FALSE
chr10	93669869	C	A	ENST00000359204	ENSG00000148690	FRA10AC1	FALSE	FALSE
chr10	93669869	C	G	ENST00000359204	ENSG00000148690	FRA10AC1	FALSE	FALSE
chr10	93669869	C	T	ENST00000359204	ENSG00000148690	FRA10AC1	FALSE	FALSE
chr10	93669870	T	A	ENST00000359204	ENSG00000148690	FRA10AC1	FALSE	FALSE
chr10	93669870	T	C	ENST00000359204	ENSG00000148690	FRA10AC1	FALSE	FALSE
chr10	93669870	T	G	ENST00000359204	ENSG00000148690	FRA10AC1	FALSE	FALSE
chr10	93670768	A	C	ENST00000359204	ENSG00000148690	FRA10AC1	TRUE	FALSE
chr10	93670768	A	G	ENST00000359204	ENSG00000148690	FRA10AC1	TRUE	FALSE
chr10	93670768	A	T	ENST00000359204	ENSG00000148690	FRA10AC1	TRUE	FALSE
chr10	93670769	C	A	ENST00000359204	ENSG00000148690	FRA10AC1	TRUE	FALSE
chr10	93670769	C	G	ENST00000359204	ENSG00000148690	FRA10AC1	TRUE	FALSE
chr10	93670769	C	T	ENST00000359204	ENSG00000148690	FRA10AC1	TRUE	FALSE
chr10	93670771	G	A	ENST00000359204	ENSG00000148690	FRA10AC1	FALSE	FALSE
chr10	93670773	G	C	ENST00000359204	ENSG00000148690	FRA10AC1	FALSE	FALSE
chr10	93670773	G	T	ENST00000359204	ENSG00000148690	FRA10AC1	FALSE	FALSE
chr10	93670777	T	A	ENST00000359204	ENSG00000148690	FRA10AC1	FALSE	FALSE
chr10	93670780	C	A	ENST00000359204	ENSG00000148690	FRA10AC1	FALSE	FALSE
chr10	93670789	C	A	ENST00000359204	ENSG00000148690	FRA10AC1	FALSE	FALSE
chr10	93670804	T	A	ENST00000359204	ENSG00000148690	FRA10AC1	FALSE	FALSE
chr10	93670805	C	T	ENST00000359204	ENSG00000148690	FRA10AC1	FALSE	FALSE
chr10	93670806	C	T	ENST00000359204	ENSG00000148690	FRA10AC1	FALSE	FALSE
chr10	93670813	C	A	ENST00000359204	ENSG00000148690	FRA10AC1	FALSE	FALSE
chr10	93670819	C	A	ENST00000359204	ENSG00000148690	FRA10AC1	FALSE	FALSE
chr10	93670821	G	C	ENST00000359204	ENSG00000148690	FRA10AC1	TRUE	TRUE
chr10	93670821	G	T	ENST00000359204	ENSG00000148690	FRA10AC1	TRUE	TRUE
chr10	93670831	C	A	ENST00000359204	ENSG00000148690	FRA10AC1	TRUE	TRUE
chr10	93670834	C	A	ENST00000359204	ENSG00000148690	FRA10AC1	TRUE	TRUE
chr10	93670837	C	A	ENST00000359204	ENSG00000148690	FRA10AC1	TRUE	TRUE
chr10	93670849	C	A	ENST00000359204	ENSG00000148690	FRA10AC1	TRUE	FALSE
chr10	93670849	C	G	ENST00000359204	ENSG00000148690	FRA10AC1	TRUE	FALSE
chr10	93670849	C	T	ENST00000359204	ENSG00000148690	FRA10AC1	TRUE	FALSE
chr10	93670850	T	A	ENST00000359204	ENSG00000148690	FRA10AC1	TRUE	FALSE
chr10	93670850	T	C	ENST00000359204	ENSG00000148690	FRA10AC1	TRUE	FALSE
chr10	93670850	T	G	ENST00000359204	ENSG00000148690	FRA10AC1	TRUE	FALSE
chr10	93676651	A	C	ENST00000359204	ENSG00000148690	FRA10AC1	TRUE	FALSE
chr10	93676651	A	G	ENST00000359204	ENSG00000148690	FRA10AC1	TRUE	FALSE
chr10	93676651	A	T	ENST00000359204	ENSG00000148690	FRA10AC1	TRUE	FALSE
chr10	93676652	C	A	ENST00000359204	ENSG00000148690	FRA10AC1	TRUE	FALSE
chr10	93676652	C	G	ENST00000359204	ENSG00000148690	FRA10AC1	TRUE	FALSE
chr10	93676652	C	T	ENST00000359204	ENSG00000148690	FRA10AC1	TRUE	FALSE
chr10	93676653	T	A	ENST00000359204	ENSG00000148690	FRA10AC1	TRUE	TRUE
chr10	93676668	C	A	ENST00000359204	ENSG00000148690	FRA10AC1	TRUE	TRUE
chr10	93676674	T	A	ENST00000359204	ENSG00000148690	FRA10AC1	TRUE	TRUE
chr10	93676677	T	A	ENST00000359204	ENSG00000148690	FRA10AC1	TRUE	TRUE
chr10	93676679	G	C	ENST00000359204	ENSG00000148690	FRA10AC1	TRUE	TRUE
chr10	93676679	G	T	ENST00000359204	ENSG00000148690	FRA10AC1	TRUE	TRUE
chr10	93676685	G	C	ENST00000359204	ENSG00000148690	FRA10AC1	TRUE	TRUE
chr10	93676685	G	T	ENST00000359204	ENSG00000148690	FRA10AC1	TRUE	TRUE
chr10	93676692	C	A	ENST00000359204	ENSG00000148690	FRA10AC1	TRUE	FALSE
chr10	93676692	C	G	ENST00000359204	ENSG00000148690	FRA10AC1	TRUE	FALSE
chr10	93676692	C	T	ENST00000359204	ENSG00000148690	FRA10AC1	TRUE	FALSE
chr10	93676693	T	A	ENST00000359204	ENSG00000148690	FRA10AC1	TRUE	FALSE
chr10	93676693	T	C	ENST00000359204	ENSG00000148690	FRA10AC1	TRUE	FALSE
chr10	93676693	T	G	ENST00000359204	ENSG00000148690	FRA10AC1	TRUE	FALSE
chr10	93681478	A	C	ENST00000359204	ENSG00000148690	FRA10AC1	TRUE	TRUE
chr10	93681478	A	G	ENST00000359204	ENSG00000148690	FRA10AC1	TRUE	FALSE
chr10	93681478	A	T	ENST00000359204	ENSG00000148690	FRA10AC1	TRUE	TRUE
chr10	93681479	C	A	ENST00000359204	ENSG00000148690	FRA10AC1	TRUE	TRUE
chr10	93681479	C	G	ENST00000359204	ENSG00000148690	FRA10AC1	TRUE	TRUE
chr10	93681479	C	T	ENST00000359204	ENSG00000148690	FRA10AC1	TRUE	TRUE
chr10	93681480	C	A	ENST00000359204	ENSG00000148690	FRA10AC1	TRUE	TRUE
chr10	93681483	T	A	ENST00000359204	ENSG00000148690	FRA10AC1	TRUE	TRUE
chr10	93681489	T	A	ENST00000359204	ENSG00000148690	FRA10AC1	TRUE	TRUE
chr10	93681492	T	A	ENST00000359204	ENSG00000148690	FRA10AC1	TRUE	TRUE
chr10	93681495	T	A	ENST00000359204	ENSG00000148690	FRA10AC1	TRUE	TRUE
chr10	93681504	C	A	ENST00000359204	ENSG00000148690	FRA10AC1	TRUE	TRUE
chr10	93681507	C	A	ENST00000359204	ENSG00000148690	FRA10AC1	TRUE	TRUE
chr10	93681518	A	C	ENST00000359204	ENSG00000148690	FRA10AC1	TRUE	TRUE
chr10	93681518	A	T	ENST00000359204	ENSG00000148690	FRA10AC1	TRUE	TRUE
chr10	93681522	T	A	ENST00000359204	ENSG00000148690	FRA10AC1	TRUE	TRUE
chr10	93681528	T	A	ENST00000359204	ENSG00000148690	FRA10AC1
chr10	93681531	T	A	ENST00000359204	ENSG00000148690	FRA10AC1	TRUE	TRUE
chr10	93681536	G	C	ENST00000359204	ENSG00000148690	FRA10AC1	TRUE	TRUE
chr10	93681536	G	T	ENST00000359204	ENSG00000148690	FRA10AC1	TRUE	TRUE
chr10	93681539	G	C	ENST00000359204	ENSG00000148690	FRA10AC1	TRUE	TRUE
chr10	93681539	G	T	ENST00000359204	ENSG00000148690	FRA10AC1	TRUE	TRUE
chr10	93681543	C	A	ENST00000359204	ENSG00000148690	FRA10AC1	TRUE	TRUE
chr10	93681546	C	A	ENST00000359204	ENSG00000148690	FRA10AC1	TRUE	TRUE
chr10	93681547	A	T	ENST00000359204	ENSG00000148690	FRA10AC1	TRUE	TRUE
chr10	93681555	T	A	ENST00000359204	ENSG00000148690	FRA10AC1	TRUE	TRUE
chr10	93681558	T	A	ENST00000359204	ENSG00000148690	FRA10AC1	TRUE	TRUE
chr10	93681564	T	A	ENST00000359204	ENSG00000148690	FRA10AC1	TRUE	TRUE
chr10	93681570	T	A	ENST00000359204	ENSG00000148690	FRA10AC1	TRUE	TRUE
chr10	93681573	T	A	ENST00000359204	ENSG00000148690	FRA10AC1	TRUE	TRUE
chr10	93681576	T	A	ENST00000359204	ENSG00000148690	FRA10AC1
chr10	93681579	T	A	ENST00000359204	ENSG00000148690	FRA10AC1	TRUE	TRUE
chr10	93681581	G	C	ENST00000359204	ENSG00000148690	FRA10AC1	TRUE	TRUE
chr10	93681581	G	T	ENST00000359204	ENSG00000148690	FRA10AC1	TRUE	TRUE
chr10	93681585	T	A	ENST00000359204	ENSG00000148690	FRA10AC1	TRUE	TRUE
chr10	93681591	C	A	ENST00000359204	ENSG00000148690	FRA10AC1	TRUE	TRUE
chr10	93681594	T	A	ENST00000359204	ENSG00000148690	FRA10AC1	TRUE	TRUE
chr10	93681597	T	A	ENST00000359204	ENSG00000148690	FRA10AC1	TRUE	TRUE
chr10	93681599	C	A	ENST00000359204	ENSG00000148690	FRA10AC1	TRUE	FALSE
chr10	93681599	C	G	ENST00000359204	ENSG00000148690	FRA10AC1	TRUE	FALSE
chr10	93681599	C	T	ENST00000359204	ENSG00000148690	FRA10AC1	TRUE	FALSE
chr10	93681600	T	A	ENST00000359204	ENSG00000148690	FRA10AC1	TRUE	FALSE
chr10	93681600	T	C	ENST00000359204	ENSG00000148690	FRA10AC1	TRUE	FALSE
chr10	93681600	T	G	ENST00000359204	ENSG00000148690	FRA10AC1	TRUE	FALSE
chr10	93684054	A	C	ENST00000359204	ENSG00000148690	FRA10AC1	TRUE	FALSE
chr10	93684054	A	G	ENST00000359204	ENSG00000148690	FRA10AC1	TRUE	FALSE
chr10	93684054	A	T	ENST00000359204	ENSG00000148690	FRA10AC1	TRUE	FALSE
chr10	93684055	C	A	ENST00000359204	ENSG00000148690	FRA10AC1	TRUE	FALSE
chr10	93684055	C	G	ENST00000359204	ENSG00000148690	FRA10AC1	TRUE	FALSE
chr10	93684055	C	T	ENST00000359204	ENSG00000148690	FRA10AC1	TRUE	FALSE
chr10	93684071	A	C	ENST00000359204	ENSG00000148690	FRA10AC1	TRUE	TRUE
chr10	93684071	A	T	ENST00000359204	ENSG00000148690	FRA10AC1	TRUE	TRUE
chr10	93684075	T	A	ENST00000359204	ENSG00000148690	FRA10AC1	TRUE	TRUE
chr10	93684082	A	T	ENST00000359204	ENSG00000148690	FRA10AC1	TRUE	TRUE
chr10	93684087	C	A	ENST00000359204	ENSG00000148690	FRA10AC1	TRUE	TRUE
chr10	93684090	G	A	ENST00000359204	ENSG00000148690	FRA10AC1	TRUE	TRUE
chr10	93684091	G	T	ENST00000359204	ENSG00000148690	FRA10AC1	TRUE	TRUE
chr10	93684095	A	C	ENST00000359204	ENSG00000148690	FRA10AC1	TRUE	TRUE
chr10	93684095	A	T	ENST00000359204	ENSG00000148690	FRA10AC1	TRUE	TRUE
chr10	93684099	C	A	ENST00000359204	ENSG00000148690	FRA10AC1	TRUE	FALSE
chr10	93684099	C	G	ENST00000359204	ENSG00000148690	FRA10AC1	TRUE	FALSE
chr10	93684099	C	T	ENST00000359204	ENSG00000148690	FRA10AC1	TRUE	FALSE
chr10	93684100	T	A	ENST00000359204	ENSG00000148690	FRA10AC1	TRUE	FALSE
chr10	93684100	T	C	ENST00000359204	ENSG00000148690	FRA10AC1	TRUE	FALSE
chr10	93684100	T	G	ENST00000359204	ENSG00000148690	FRA10AC1	TRUE	FALSE
chr10	93685244	A	C	ENST00000359204	ENSG00000148690	FRA10AC1	TRUE	FALSE
chr10	93685244	A	G	ENST00000359204	ENSG00000148690	FRA10AC1	TRUE	FALSE
chr10	93685244	A	T	ENST00000359204	ENSG00000148690	FRA10AC1	TRUE	FALSE
chr10	93685245	C	A	ENST00000359204	ENSG00000148690	FRA10AC1	TRUE	FALSE
chr10	93685245	C	G	ENST00000359204	ENSG00000148690	FRA10AC1	TRUE	FALSE
chr10	93685245	C	T	ENST00000359204	ENSG00000148690	FRA10AC1	TRUE	FALSE
chr10	93685248	A	C	ENST00000359204	ENSG00000148690	FRA10AC1
chr10	93685248	A	T	ENST00000359204	ENSG00000148690	FRA10AC1
chr10	93685252	T	A	ENST00000359204	ENSG00000148690	FRA10AC1
chr10	93685267	T	A	ENST00000359204	ENSG00000148690	FRA10AC1	TRUE	TRUE
chr10	93685270	T	A	ENST00000359204	ENSG00000148690	FRA10AC1	TRUE	TRUE
chr10	93685273	C	A	ENST00000359204	ENSG00000148690	FRA10AC1	TRUE	TRUE
chr10	93685282	C	A	ENST00000359204	ENSG00000148690	FRA10AC1	TRUE	TRUE
chr10	93685286	A	C	ENST00000359204	ENSG00000148690	FRA10AC1	TRUE	TRUE
chr10	93685286	A	T	ENST00000359204	ENSG00000148690	FRA10AC1	TRUE	TRUE
chr10	93685303	C	A	ENST00000359204	ENSG00000148690	FRA10AC1	TRUE	TRUE
chr10	93685304	C	T	ENST00000359204	ENSG00000148690	FRA10AC1	TRUE	TRUE
chr10	93685305	C	T	ENST00000359204	ENSG00000148690	FRA10AC1	TRUE	TRUE
chr10	93685312	T	A	ENST00000359204	ENSG00000148690	FRA10AC1	TRUE	TRUE
chr10	93685314	A	C	ENST00000359204	ENSG00000148690	FRA10AC1	TRUE	TRUE
chr10	93685314	A	T	ENST00000359204	ENSG00000148690	FRA10AC1	TRUE	TRUE
chr10	93685321	C	A	ENST00000359204	ENSG00000148690	FRA10AC1	TRUE	TRUE
chr10	93685324	T	A	ENST00000359204	ENSG00000148690	FRA10AC1	TRUE	TRUE
chr10	93685327	T	A	ENST00000359204	ENSG00000148690	FRA10AC1	TRUE	TRUE
chr10	93685331	A	T	ENST00000359204	ENSG00000148690	FRA10AC1	TRUE	TRUE
chr10	93685334	A	C	ENST00000359204	ENSG00000148690	FRA10AC1	TRUE	TRUE
chr10	93685334	A	T	ENST00000359204	ENSG00000148690	FRA10AC1	TRUE	TRUE
chr10	93685339	T	A	ENST00000359204	ENSG00000148690	FRA10AC1	TRUE	TRUE
chr10	93685345	C	A	ENST00000359204	ENSG00000148690	FRA10AC1	TRUE	TRUE
chr10	93685346	A	T	ENST00000359204	ENSG00000148690	FRA10AC1	TRUE	TRUE
chr10	93685357	G	A	ENST00000359204	ENSG00000148690	FRA10AC1
chr10	93685360	C	A	ENST00000359204	ENSG00000148690	FRA10AC1	TRUE	FALSE
chr10	93685360	C	G	ENST00000359204	ENSG00000148690	FRA10AC1	TRUE	FALSE
chr10	93685360	C	T	ENST00000359204	ENSG00000148690	FRA10AC1	TRUE	FALSE
chr10	93685361	T	A	ENST00000359204	ENSG00000148690	FRA10AC1	TRUE	FALSE
chr10	93685361	T	C	ENST00000359204	ENSG00000148690	FRA10AC1	TRUE	FALSE
chr10	93685361	T	G	ENST00000359204	ENSG00000148690	FRA10AC1	TRUE	FALSE
chr10	93687402	A	C	ENST00000359204	ENSG00000148690	FRA10AC1	FALSE	FALSE
chr10	93687402	A	G	ENST00000359204	ENSG00000148690	FRA10AC1	FALSE	FALSE
chr10	93687402	A	T	ENST00000359204	ENSG00000148690	FRA10AC1	FALSE	FALSE
chr10	93687403	C	A	ENST00000359204	ENSG00000148690	FRA10AC1	FALSE	FALSE
chr10	93687403	C	G	ENST00000359204	ENSG00000148690	FRA10AC1	FALSE	FALSE
chr10	93687403	C	T	ENST00000359204	ENSG00000148690	FRA10AC1	FALSE	FALSE
chr10	93687407	T	A	ENST00000359204	ENSG00000148690	FRA10AC1	TRUE	TRUE
chr10	93687410	C	A	ENST00000359204	ENSG00000148690	FRA10AC1	TRUE	TRUE
chr10	93687412	G	C	ENST00000359204	ENSG00000148690	FRA10AC1	TRUE	TRUE
chr10	93687412	G	T	ENST00000359204	ENSG00000148690	FRA10AC1	TRUE	TRUE
chr10	93687422	C	A	ENST00000359204	ENSG00000148690	FRA10AC1	TRUE	TRUE
chr10	93687425	T	A	ENST00000359204	ENSG00000148690	FRA10AC1	TRUE	TRUE
chr10	93687428	C	A	ENST00000359204	ENSG00000148690	FRA10AC1	TRUE	TRUE
chr10	93687434	G	A	ENST00000359204	ENSG00000148690	FRA10AC1	TRUE	TRUE
chr10	93687435	C	T	ENST00000359204	ENSG00000148690	FRA10AC1	TRUE	TRUE
chr10	93687436	C	T	ENST00000359204	ENSG00000148690	FRA10AC1	TRUE	TRUE
chr10	93687446	C	A	ENST00000359204	ENSG00000148690	FRA10AC1	TRUE	TRUE
chr10	93687450	C	A	ENST00000359204	ENSG00000148690	FRA10AC1	TRUE	FALSE
chr10	93687450	C	G	ENST00000359204	ENSG00000148690	FRA10AC1	TRUE	FALSE
chr10	93687450	C	T	ENST00000359204	ENSG00000148690	FRA10AC1	TRUE	FALSE
chr10	93687451	T	A	ENST00000359204	ENSG00000148690	FRA10AC1	TRUE	FALSE
chr10	93687451	T	C	ENST00000359204	ENSG00000148690	FRA10AC1	FALSE	FALSE
chr10	93687451	T	G	ENST00000359204	ENSG00000148690	FRA10AC1	TRUE	FALSE
chr10	93692007	A	C	ENST00000359204	ENSG00000148690	FRA10AC1	TRUE	FALSE
chr10	93692007	A	G	ENST00000359204	ENSG00000148690	FRA10AC1	TRUE	FALSE
chr10	93692007	A	T	ENST00000359204	ENSG00000148690	FRA10AC1	TRUE	FALSE
chr10	93692008	C	A	ENST00000359204	ENSG00000148690	FRA10AC1	TRUE	FALSE
chr10	93692008	C	G	ENST00000359204	ENSG00000148690	FRA10AC1	TRUE	FALSE
chr10	93692008	C	T	ENST00000359204	ENSG00000148690	FRA10AC1	TRUE	FALSE
chr10	93692011	T	A	ENST00000359204	ENSG00000148690	FRA10AC1	TRUE	TRUE
chr10	93692017	C	A	ENST00000359204	ENSG00000148690	FRA10AC1	TRUE	TRUE
chr10	93692020	T	A	ENST00000359204	ENSG00000148690	FRA10AC1	TRUE	TRUE
chr10	93692021	A	C	ENST00000359204	ENSG00000148690	FRA10AC1	TRUE	TRUE
chr10	93692021	A	T	ENST00000359204	ENSG00000148690	FRA10AC1	TRUE	TRUE
chr10	93692026	T	A	ENST00000359204	ENSG00000148690	FRA10AC1	TRUE	TRUE
chr10	93692042	G	T	ENST00000359204	ENSG00000148690	FRA10AC1	TRUE	TRUE
chr10	93692045	G	C	ENST00000359204	ENSG00000148690	FRA10AC1	TRUE	TRUE
chr10	93692045	G	T	ENST00000359204	ENSG00000148690	FRA10AC1	TRUE	TRUE
chr10	93692050	C	A	ENST00000359204	ENSG00000148690	FRA10AC1	TRUE	TRUE
chr10	93692053	T	A	ENST00000359204	ENSG00000148690	FRA10AC1	TRUE	TRUE
chr10	93692058	A	C	ENST00000359204	ENSG00000148690	FRA10AC1	TRUE	TRUE
chr10	93692058	A	T	ENST00000359204	ENSG00000148690	FRA10AC1	TRUE	TRUE
chr10	93692062	T	A	ENST00000359204	ENSG00000148690	FRA10AC1	TRUE	TRUE
chr10	93692066	A	C	ENST00000359204	ENSG00000148690	FRA10AC1	TRUE	TRUE
chr10	93692066	A	T	ENST00000359204	ENSG00000148690	FRA10AC1	TRUE	TRUE
chr10	93692069	G	C	ENST00000359204	ENSG00000148690	FRA10AC1	TRUE	TRUE
chr10	93692069	G	T	ENST00000359204	ENSG00000148690	FRA10AC1	TRUE	TRUE
chr10	93692074	T	A	ENST00000359204	ENSG00000148690	FRA10AC1	TRUE	TRUE
chr10	93692077	T	A	ENST00000359204	ENSG00000148690	FRA10AC1	TRUE	TRUE
chr10	93692086	T	A	ENST00000359204	ENSG00000148690	FRA10AC1	TRUE	TRUE
chr10	93692089	T	A	ENST00000359204	ENSG00000148690	FRA10AC1	TRUE	TRUE
chr10	93692092	C	A	ENST00000359204	ENSG00000148690	FRA10AC1	TRUE	TRUE
chr10	93692093	C	T	ENST00000359204	ENSG00000148690	FRA10AC1	TRUE	TRUE
chr10	93692094	C	A	ENST00000359204	ENSG00000148690	FRA10AC1	TRUE	FALSE
chr10	93692094	C	G	ENST00000359204	ENSG00000148690	FRA10AC1	TRUE	FALSE
chr10	93692094	C	T	ENST00000359204	ENSG00000148690	FRA10AC1	TRUE	FALSE
chr10	93692095	T	A	ENST00000359204	ENSG00000148690	FRA10AC1	TRUE	FALSE
chr10	93692095	T	C	ENST00000359204	ENSG00000148690	FRA10AC1	TRUE	FALSE
chr10	93692095	T	G	ENST00000359204	ENSG00000148690	FRA10AC1	TRUE	FALSE
chr10	93692644	A	C	ENST00000359204	ENSG00000148690	FRA10AC1	TRUE	FALSE
chr10	93692644	A	G	ENST00000359204	ENSG00000148690	FRA10AC1	TRUE	FALSE
chr10	93692644	A	T	ENST00000359204	ENSG00000148690	FRA10AC1	TRUE	FALSE
chr10	93692645	C	A	ENST00000359204	ENSG00000148690	FRA10AC1	TRUE	FALSE
chr10	93692645	C	G	ENST00000359204	ENSG00000148690	FRA10AC1	TRUE	FALSE
chr10	93692645	C	T	ENST00000359204	ENSG00000148690	FRA10AC1	TRUE	FALSE
chr10	93692646	C	T	ENST00000359204	ENSG00000148690	FRA10AC1	TRUE	TRUE
chr10	93692662	C	A	ENST00000359204	ENSG00000148690	FRA10AC1	TRUE	TRUE
chr10	93692668	C	A	ENST00000359204	ENSG00000148690	FRA10AC1	TRUE	TRUE
chr10	93692671	C	A	ENST00000359204	ENSG00000148690	FRA10AC1	TRUE	TRUE
chr10	93692675	C	T	ENST00000359204	ENSG00000148690	FRA10AC1	TRUE	TRUE
chr10	93692676	C	T	ENST00000359204	ENSG00000148690	FRA10AC1	TRUE	TRUE
chr10	93692686	T	A	ENST00000359204	ENSG00000148690	FRA10AC1	TRUE	TRUE
chr10	93692695	C	A	ENST00000359204	ENSG00000148690	FRA10AC1	TRUE	TRUE
chr10	93692698	G	A	ENST00000359204	ENSG00000148690	FRA10AC1	TRUE	TRUE
chr10	93692709	A	T	ENST00000359204	ENSG00000148690	FRA10AC1	TRUE	TRUE
chr10	93692719	T	A	ENST00000359204	ENSG00000148690	FRA10AC1	TRUE	TRUE
chr10	93692728	C	A	ENST00000359204	ENSG00000148690	FRA10AC1	TRUE	TRUE
chr10	93692730	C	A	ENST00000359204	ENSG00000148690	FRA10AC1	TRUE	FALSE
chr10	93692730	C	G	ENST00000359204	ENSG00000148690	FRA10AC1	TRUE	FALSE
chr10	93692730	C	T	ENST00000359204	ENSG00000148690	FRA10AC1	TRUE	FALSE
chr10	93692731	T	A	ENST00000359204	ENSG00000148690	FRA10AC1	TRUE	FALSE
chr10	93692731	T	C	ENST00000359204	ENSG00000148690	FRA10AC1	TRUE	FALSE
chr10	93692731	T	G	ENST00000359204	ENSG00000148690	FRA10AC1	TRUE	FALSE
chr10	93694859	A	C	ENST00000359204	ENSG00000148690	FRA10AC1	TRUE	FALSE
chr10	93694859	A	G	ENST00000359204	ENSG00000148690	FRA10AC1	FALSE	FALSE
chr10	93694859	A	T	ENST00000359204	ENSG00000148690	FRA10AC1	TRUE	FALSE
chr10	93694860	C	A	ENST00000359204	ENSG00000148690	FRA10AC1	TRUE	FALSE
chr10	93694860	C	G	ENST00000359204	ENSG00000148690	FRA10AC1	TRUE	FALSE
chr10	93694860	C	T	ENST00000359204	ENSG00000148690	FRA10AC1	TRUE	FALSE
chr10	93694864	A	T	ENST00000359204	ENSG00000148690	FRA10AC1	TRUE	TRUE
chr10	93694871	T	A	ENST00000359204	ENSG00000148690	FRA10AC1	TRUE	TRUE
chr10	93694880	C	A	ENST00000359204	ENSG00000148690	FRA10AC1	TRUE	TRUE
chr10	93694883	T	A	ENST00000359204	ENSG00000148690	FRA10AC1	TRUE	TRUE
chr10	93694886	T	A	ENST00000359204	ENSG00000148690	FRA10AC1	TRUE	TRUE
chr10	93694893	A	C	ENST00000359204	ENSG00000148690	FRA10AC1	TRUE	TRUE
chr10	93694893	A	T	ENST00000359204	ENSG00000148690	FRA10AC1	TRUE	TRUE
chr10	93694896	G	C	ENST00000359204	ENSG00000148690	FRA10AC1	TRUE	TRUE
chr10	93694896	G	T	ENST00000359204	ENSG00000148690	FRA10AC1	TRUE	TRUE
chr10	93694900	A	C	ENST00000359204	ENSG00000148690	FRA10AC1	TRUE	TRUE
chr10	93694900	A	T	ENST00000359204	ENSG00000148690	FRA10AC1	TRUE	TRUE
chr10	93694905	A	C	ENST00000359204	ENSG00000148690	FRA10AC1	TRUE	TRUE
chr10	93694905	A	T	ENST00000359204	ENSG00000148690	FRA10AC1	TRUE	TRUE
chr10	93694922	T	A	ENST00000359204	ENSG00000148690	FRA10AC1	TRUE	TRUE
chr10	93694931	T	A	ENST00000359204	ENSG00000148690	FRA10AC1	TRUE	TRUE
chr10	93694934	G	A	ENST00000359204	ENSG00000148690	FRA10AC1
chr10	93694935	A	C	ENST00000359204	ENSG00000148690	FRA10AC1
chr10	93694935	A	T	ENST00000359204	ENSG00000148690	FRA10AC1
chr10	93694938	C	A	ENST00000359204	ENSG00000148690	FRA10AC1	TRUE	FALSE
chr10	93694938	C	G	ENST00000359204	ENSG00000148690	FRA10AC1	TRUE	FALSE
chr10	93694938	C	T	ENST00000359204	ENSG00000148690	FRA10AC1	TRUE	FALSE
chr10	93694939	T	A	ENST00000359204	ENSG00000148690	FRA10AC1	TRUE	FALSE
chr10	93694939	T	C	ENST00000359204	ENSG00000148690	FRA10AC1	TRUE	FALSE
chr10	93694939	T	G	ENST00000359204	ENSG00000148690	FRA10AC1	TRUE	FALSE
chr10	93698134	A	C	ENST00000359204	ENSG00000148690	FRA10AC1	TRUE	FALSE
chr10	93698134	A	G	ENST00000359204	ENSG00000148690	FRA10AC1	TRUE	FALSE
chr10	93698134	A	T	ENST00000359204	ENSG00000148690	FRA10AC1	TRUE	FALSE
chr10	93698135	C	A	ENST00000359204	ENSG00000148690	FRA10AC1	TRUE	FALSE
chr10	93698135	C	G	ENST00000359204	ENSG00000148690	FRA10AC1	TRUE	FALSE
chr10	93698135	C	T	ENST00000359204	ENSG00000148690	FRA10AC1	FALSE	FALSE
chr10	93698165	T	A	ENST00000359204	ENSG00000148690	FRA10AC1	TRUE	TRUE
chr10	93698171	T	A	ENST00000359204	ENSG00000148690	FRA10AC1	TRUE	TRUE
chr10	93698177	C	A	ENST00000359204	ENSG00000148690	FRA10AC1	TRUE	TRUE
chr10	93698180	C	A	ENST00000359204	ENSG00000148690	FRA10AC1	TRUE	TRUE
chr10	93698182	C	A	ENST00000359204	ENSG00000148690	FRA10AC1	TRUE	FALSE
chr10	93698182	C	G	ENST00000359204	ENSG00000148690	FRA10AC1	TRUE	FALSE
chr10	93698182	C	T	ENST00000359204	ENSG00000148690	FRA10AC1	TRUE	FALSE
chr10	93698183	T	A	ENST00000359204	ENSG00000148690	FRA10AC1	TRUE	FALSE
chr10	93698183	T	C	ENST00000359204	ENSG00000148690	FRA10AC1	TRUE	FALSE
chr10	93698183	T	G	ENST00000359204	ENSG00000148690	FRA10AC1	TRUE	FALSE
chr10	93698299	A	C	ENST00000359204	ENSG00000148690	FRA10AC1	TRUE	TRUE
chr10	93698299	A	G	ENST00000359204	ENSG00000148690	FRA10AC1	TRUE	FALSE
chr10	93698299	A	T	ENST00000359204	ENSG00000148690	FRA10AC1	TRUE	TRUE
chr10	93698300	C	A	ENST00000359204	ENSG00000148690	FRA10AC1	TRUE	TRUE
chr10	93698300	C	G	ENST00000359204	ENSG00000148690	FRA10AC1	TRUE	TRUE
chr10	93698300	C	T	ENST00000359204	ENSG00000148690	FRA10AC1	TRUE	TRUE
chr10	93698310	A	T	ENST00000359204	ENSG00000148690	FRA10AC1	TRUE	TRUE
chr10	93698314	C	A	ENST00000359204	ENSG00000148690	FRA10AC1	TRUE	TRUE
chr10	93698326	G	A	ENST00000359204	ENSG00000148690	FRA10AC1	TRUE	TRUE
chr10	93698329	T	A	ENST00000359204	ENSG00000148690	FRA10AC1	TRUE	TRUE
chr10	93698341	T	A	ENST00000359204	ENSG00000148690	FRA10AC1	TRUE	TRUE
chr10	93698344	C	A	ENST00000359204	ENSG00000148690	FRA10AC1	TRUE	TRUE
chr10	93698350	T	A	ENST00000359204	ENSG00000148690	FRA10AC1
chr10	93698353	C	A	ENST00000359204	ENSG00000148690	FRA10AC1	TRUE	TRUE
chr10	93698356	T	A	ENST00000359204	ENSG00000148690	FRA10AC1	TRUE	TRUE
chr10	93698359	G	A	ENST00000359204	ENSG00000148690	FRA10AC1	TRUE	TRUE
chr10	93698368	T	A	ENST00000359204	ENSG00000148690	FRA10AC1	TRUE	TRUE
chr10	93698371	G	A	ENST00000359204	ENSG00000148690	FRA10AC1	TRUE	TRUE
chr10	93698379	A	C	ENST00000359204	ENSG00000148690	FRA10AC1	TRUE	TRUE
chr10	93698379	A	T	ENST00000359204	ENSG00000148690	FRA10AC1	TRUE	TRUE
chr10	93698389	C	A	ENST00000359204	ENSG00000148690	FRA10AC1	TRUE	TRUE
chr10	93698397	C	A	ENST00000359204	ENSG00000148690	FRA10AC1	TRUE	FALSE
chr10	93698397	C	G	ENST00000359204	ENSG00000148690	FRA10AC1	TRUE	FALSE
chr10	93698397	C	T	ENST00000359204	ENSG00000148690	FRA10AC1	TRUE	FALSE
chr10	93698398	T	A	ENST00000359204	ENSG00000148690	FRA10AC1	TRUE	FALSE
chr10	93698398	T	C	ENST00000359204	ENSG00000148690	FRA10AC1	TRUE	FALSE
chr10	93698398	T	G	ENST00000359204	ENSG00000148690	FRA10AC1	TRUE	FALSE
chr10	93700028	A	C	ENST00000359204	ENSG00000148690	FRA10AC1	FALSE	FALSE
chr10	93700028	A	G	ENST00000359204	ENSG00000148690	FRA10AC1	FALSE	FALSE
chr10	93700028	A	T	ENST00000359204	ENSG00000148690	FRA10AC1	FALSE	FALSE
chr10	93700029	C	A	ENST00000359204	ENSG00000148690	FRA10AC1	TRUE	FALSE
chr10	93700029	C	G	ENST00000359204	ENSG00000148690	FRA10AC1	TRUE	FALSE
chr10	93700029	C	T	ENST00000359204	ENSG00000148690	FRA10AC1	FALSE	FALSE
chr10	93700034	T	A	ENST00000359204	ENSG00000148690	FRA10AC1
chr10	93700037	T	A	ENST00000359204	ENSG00000148690	FRA10AC1		FALSE
chr10	93700043	T	A	ENST00000359204	ENSG00000148690	FRA10AC1		FALSE
chr10	93700052	C	A	ENST00000359204	ENSG00000148690	FRA10AC1		FALSE
chr10	93700055	C	A	ENST00000359204	ENSG00000148690	FRA10AC1		FALSE
chr10	93700056	A	T	ENST00000359204	ENSG00000148690	FRA10AC1	FALSE	FALSE
chr10	93700064	C	A	ENST00000359204	ENSG00000148690	FRA10AC1	FALSE	FALSE
chr10	93700086	A	C	ENST00000359204	ENSG00000148690	FRA10AC1	FALSE	FALSE
chr10	93700086	A	T	ENST00000359204	ENSG00000148690	FRA10AC1	FALSE	FALSE
chr10	93700094	C	A	ENST00000359204	ENSG00000148690	FRA10AC1	FALSE	FALSE
chr10	93700107	C	A	ENST00000359204	ENSG00000148690	FRA10AC1	TRUE	FALSE
chr10	93700107	C	G	ENST00000359204	ENSG00000148690	FRA10AC1	TRUE	FALSE
chr10	93700107	C	T	ENST00000359204	ENSG00000148690	FRA10AC1	TRUE	FALSE
chr10	93700108	T	A	ENST00000359204	ENSG00000148690	FRA10AC1	TRUE	FALSE
chr10	93700108	T	C	ENST00000359204	ENSG00000148690	FRA10AC1	TRUE	FALSE
chr10	93700108	T	G	ENST00000359204	ENSG00000148690	FRA10AC1	TRUE	FALSE
chr10	93702373	A	C	ENST00000359204	ENSG00000148690	FRA10AC1	FALSE	FALSE
chr10	93702373	A	G	ENST00000359204	ENSG00000148690	FRA10AC1	FALSE	FALSE
chr10	93702373	A	T	ENST00000359204	ENSG00000148690	FRA10AC1	FALSE	FALSE
chr10	93702374	C	A	ENST00000359204	ENSG00000148690	FRA10AC1	FALSE	FALSE
chr10	93702374	C	G	ENST00000359204	ENSG00000148690	FRA10AC1	FALSE	FALSE
chr10	93702374	C	T	ENST00000359204	ENSG00000148690	FRA10AC1	FALSE	FALSE
chr10	93758148	G	T	ENST00000371418	ENSG00000108231	LGI1	FALSE	FALSE
chr10	93758152	C	A	ENST00000371418	ENSG00000108231	LGI1	FALSE	FALSE
chr10	93758152	C	G	ENST00000371418	ENSG00000108231	LGI1	FALSE	FALSE
chr10	93758154	G	T	ENST00000371418	ENSG00000108231	LGI1	FALSE	FALSE
chr10	93758157	A	T	ENST00000371418	ENSG00000108231	LGI1	FALSE	FALSE
chr10	93758163	A	T	ENST00000371418	ENSG00000108231	LGI1	FALSE	FALSE
chr10	93758172	G	T	ENST00000371418	ENSG00000108231	LGI1	FALSE	FALSE
chr10	93758183	C	A	ENST00000371418	ENSG00000108231	LGI1	FALSE	FALSE
chr10	93758193	A	T	ENST00000371418	ENSG00000108231	LGI1	FALSE	FALSE
chr10	93758196	A	T	ENST00000371418	ENSG00000108231	LGI1	TRUE	FALSE
chr10	93758207	T	A	ENST00000371418	ENSG00000108231	LGI1	TRUE	FALSE
chr10	93758207	T	G	ENST00000371418	ENSG00000108231	LGI1	TRUE	FALSE
chr10	93758216	T	A	ENST00000371418	ENSG00000108231	LGI1	TRUE	TRUE
chr10	93758221	T	A	ENST00000371418	ENSG00000108231	LGI1	TRUE	TRUE
chr10	93758221	T	G	ENST00000371418	ENSG00000108231	LGI1	TRUE	TRUE
chr10	93758233	T	A	ENST00000371418	ENSG00000108231	LGI1	TRUE	TRUE
chr10	93758241	G	T	ENST00000371418	ENSG00000108231	LGI1	TRUE	TRUE
chr10	93758247	A	T	ENST00000371418	ENSG00000108231	LGI1	TRUE	TRUE
chr10	93758250	A	T	ENST00000371418	ENSG00000108231	LGI1	TRUE	TRUE
chr10	93758259	A	T	ENST00000371418	ENSG00000108231	LGI1	TRUE	TRUE
chr10	93758265	A	T	ENST00000371418	ENSG00000108231	LGI1	TRUE	TRUE
chr10	93758270	C	A	ENST00000371418	ENSG00000108231	LGI1	TRUE	TRUE
chr10	93758282	T	A	ENST00000371418	ENSG00000108231	LGI1	TRUE	TRUE
chr10	93758288	T	A	ENST00000371418	ENSG00000108231	LGI1	TRUE	TRUE
chr10	93758292	A	T	ENST00000371418	ENSG00000108231	LGI1	TRUE	TRUE
chr10	93758305	T	A	ENST00000371418	ENSG00000108231	LGI1	TRUE	TRUE
chr10	93758305	T	G	ENST00000371418	ENSG00000108231	LGI1	TRUE	TRUE
chr10	93758309	T	A	ENST00000371418	ENSG00000108231	LGI1	TRUE	TRUE
chr10	93758310	G	T	ENST00000371418	ENSG00000108231	LGI1	TRUE	TRUE
chr10	93758319	A	T	ENST00000371418	ENSG00000108231	LGI1	TRUE	TRUE
chr10	93758356	C	A	ENST00000371418	ENSG00000108231	LGI1	TRUE	TRUE
chr10	93758356	C	G	ENST00000371418	ENSG00000108231	LGI1	TRUE	TRUE
chr10	93758359	T	A	ENST00000371418	ENSG00000108231	LGI1	TRUE	TRUE
chr10	93758359	T	G	ENST00000371418	ENSG00000108231	LGI1	TRUE	TRUE
chr10	93758360	G	A	ENST00000371418	ENSG00000108231	LGI1	FALSE	FALSE
chr10	93758360	G	C	ENST00000371418	ENSG00000108231	LGI1	FALSE	FALSE
chr10	93758360	G	T	ENST00000371418	ENSG00000108231	LGI1	FALSE	FALSE
chr10	93758361	T	A	ENST00000371418	ENSG00000108231	LGI1	FALSE	FALSE
chr10	93758361	T	C	ENST00000371418	ENSG00000108231	LGI1	FALSE	FALSE
chr10	93758361	T	G	ENST00000371418	ENSG00000108231	LGI1	FALSE	FALSE
chr10	93758758	A	C	ENST00000371418	ENSG00000108231	LGI1	TRUE	FALSE
chr10	93758758	A	G	ENST00000371418	ENSG00000108231	LGI1	TRUE	FALSE
chr10	93758758	A	T	ENST00000371418	ENSG00000108231	LGI1	TRUE	FALSE
chr10	93758759	G	A	ENST00000371418	ENSG00000108231	LGI1	TRUE	FALSE
chr10	93758759	G	C	ENST00000371418	ENSG00000108231	LGI1	TRUE	FALSE
chr10	93758759	G	T	ENST00000371418	ENSG00000108231	LGI1	TRUE	FALSE
chr10	93758770	A	T	ENST00000371418	ENSG00000108231	LGI1
chr10	93758785	G	T	ENST00000371418	ENSG00000108231	LGI1	TRUE	TRUE
chr10	93758792	C	A	ENST00000371418	ENSG00000108231	LGI1	TRUE	TRUE
chr10	93758792	C	G	ENST00000371418	ENSG00000108231	LGI1	TRUE	TRUE
chr10	93758794	G	T	ENST00000371418	ENSG00000108231	LGI1	TRUE	TRUE
chr10	93758807	T	A	ENST00000371418	ENSG00000108231	LGI1	TRUE	TRUE
chr10	93758807	T	G	ENST00000371418	ENSG00000108231	LGI1	TRUE	TRUE
chr10	93758819	C	A	ENST00000371418	ENSG00000108231	LGI1	TRUE	TRUE
chr10	93758824	C	T	ENST00000371418	ENSG00000108231	LGI1	TRUE	TRUE
chr10	93758831	T	A	ENST00000371418	ENSG00000108231	LGI1	TRUE	TRUE
chr10	93758832	G	A	ENST00000371418	ENSG00000108231	LGI1	FALSE	FALSE
chr10	93758832	G	C	ENST00000371418	ENSG00000108231	LGI1	FALSE	FALSE
chr10	93758832	G	T	ENST00000371418	ENSG00000108231	LGI1	FALSE	FALSE
chr10	93758833	T	A	ENST00000371418	ENSG00000108231	LGI1	FALSE	FALSE
chr10	93758833	T	C	ENST00000371418	ENSG00000108231	LGI1	FALSE	FALSE
chr10	93758833	T	G	ENST00000371418	ENSG00000108231	LGI1	FALSE	FALSE
chr10	93777377	A	C	ENST00000371418	ENSG00000108231	LGI1	TRUE	FALSE
chr10	93777377	A	G	ENST00000371418	ENSG00000108231	LGI1	TRUE	FALSE
chr10	93777377	A	T	ENST00000371418	ENSG00000108231	LGI1	TRUE	FALSE
chr10	93777378	G	A	ENST00000371418	ENSG00000108231	LGI1	TRUE	FALSE
chr10	93777378	G	C	ENST00000371418	ENSG00000108231	LGI1	TRUE	FALSE
chr10	93777378	G	T	ENST00000371418	ENSG00000108231	LGI1	TRUE	FALSE
chr10	93777381	T	A	ENST00000371418	ENSG00000108231	LGI1	TRUE	TRUE
chr10	93777381	T	G	ENST00000371418	ENSG00000108231	LGI1	TRUE	TRUE
chr10	93777390	C	A	ENST00000371418	ENSG00000108231	LGI1	TRUE	TRUE
chr10	93777443	G	T	ENST00000371418	ENSG00000108231	LGI1	TRUE	TRUE
chr10	93777448	T	A	ENST00000371418	ENSG00000108231	LGI1	TRUE	TRUE
chr10	93777448	T	G	ENST00000371418	ENSG00000108231	LGI1	TRUE	TRUE
chr10	93777450	T	A	ENST00000371418	ENSG00000108231	LGI1	TRUE	TRUE
chr10	93777450	T	G	ENST00000371418	ENSG00000108231	LGI1	TRUE	TRUE
chr10	93777451	G	A	ENST00000371418	ENSG00000108231	LGI1	TRUE	FALSE
chr10	93777451	G	C	ENST00000371418	ENSG00000108231	LGI1	TRUE	FALSE
chr10	93777451	G	T	ENST00000371418	ENSG00000108231	LGI1	TRUE	FALSE
chr10	93777452	T	A	ENST00000371418	ENSG00000108231	LGI1	TRUE	FALSE
chr10	93777452	T	C	ENST00000371418	ENSG00000108231	LGI1	TRUE	FALSE
chr10	93777452	T	G	ENST00000371418	ENSG00000108231	LGI1	TRUE	FALSE
chr10	93777544	A	C	ENST00000371418	ENSG00000108231	LGI1	TRUE	FALSE
chr10	93777544	A	G	ENST00000371418	ENSG00000108231	LGI1	TRUE	FALSE
chr10	93777544	A	T	ENST00000371418	ENSG00000108231	LGI1	TRUE	FALSE
chr10	93777545	G	A	ENST00000371418	ENSG00000108231	LGI1	TRUE	FALSE
chr10	93777545	G	C	ENST00000371418	ENSG00000108231	LGI1	TRUE	FALSE
chr10	93777545	G	T	ENST00000371418	ENSG00000108231	LGI1	TRUE	FALSE
chr10	93777553	G	T	ENST00000371418	ENSG00000108231	LGI1	TRUE	TRUE
chr10	93777568	A	T	ENST00000371418	ENSG00000108231	LGI1	TRUE	TRUE
chr10	93777572	C	A	ENST00000371418	ENSG00000108231	LGI1	TRUE	TRUE
chr10	93777572	C	G	ENST00000371418	ENSG00000108231	LGI1	TRUE	TRUE
chr10	93777578	C	A	ENST00000371418	ENSG00000108231	LGI1	TRUE	TRUE
chr10	93777578	C	G	ENST00000371418	ENSG00000108231	LGI1	TRUE	TRUE
chr10	93777580	A	T	ENST00000371418	ENSG00000108231	LGI1	TRUE	TRUE
chr10	93777595	G	T	ENST00000371418	ENSG00000108231	LGI1	TRUE	TRUE
chr10	93777601	A	T	ENST00000371418	ENSG00000108231	LGI1	TRUE	TRUE
chr10	93777605	C	A	ENST00000371418	ENSG00000108231	LGI1	TRUE	TRUE
chr10	93777605	C	G	ENST00000371418	ENSG00000108231	LGI1	TRUE	TRUE
chr10	93777608	T	A	ENST00000371418	ENSG00000108231	LGI1	TRUE	TRUE
chr10	93777608	T	G	ENST00000371418	ENSG00000108231	LGI1	TRUE	TRUE
chr10	93777617	T	A	ENST00000371418	ENSG00000108231	LGI1	TRUE	TRUE
chr10	93777618	G	A	ENST00000371418	ENSG00000108231	LGI1	TRUE	FALSE
chr10	93777618	G	C	ENST00000371418	ENSG00000108231	LGI1	TRUE	FALSE
chr10	93777618	G	T	ENST00000371418	ENSG00000108231	LGI1	TRUE	FALSE
chr10	93777619	T	A	ENST00000371418	ENSG00000108231	LGI1	TRUE	FALSE
chr10	93777619	T	C	ENST00000371418	ENSG00000108231	LGI1	TRUE	FALSE
chr10	93777619	T	G	ENST00000371418	ENSG00000108231	LGI1	TRUE	FALSE
chr10	93790097	A	C	ENST00000371418	ENSG00000108231	LGI1	TRUE	FALSE
chr10	93790097	A	G	ENST00000371418	ENSG00000108231	LGI1	TRUE	FALSE
chr10	93790097	A	T	ENST00000371418	ENSG00000108231	LGI1	TRUE	FALSE
chr10	93790098	G	A	ENST00000371418	ENSG00000108231	LGI1	TRUE	FALSE
chr10	93790098	G	C	ENST00000371418	ENSG00000108231	LGI1	TRUE	FALSE
chr10	93790098	G	T	ENST00000371418	ENSG00000108231	LGI1	TRUE	FALSE
chr10	93790121	C	T	ENST00000371418	ENSG00000108231	LGI1
chr10	93790133	A	T	ENST00000371418	ENSG00000108231	LGI1
chr10	93790145	A	T	ENST00000371418	ENSG00000108231	LGI1
chr10	93790161	T	A	ENST00000371418	ENSG00000108231	LGI1
chr10	93790161	T	G	ENST00000371418	ENSG00000108231	LGI1
chr10	93790171	G	A	ENST00000371418	ENSG00000108231	LGI1	FALSE	FALSE
chr10	93790171	G	C	ENST00000371418	ENSG00000108231	LGI1	FALSE	FALSE
chr10	93790171	G	T	ENST00000371418	ENSG00000108231	LGI1	FALSE	FALSE
chr10	93790172	T	A	ENST00000371418	ENSG00000108231	LGI1	FALSE	FALSE
chr10	93790172	T	C	ENST00000371418	ENSG00000108231	LGI1	FALSE	FALSE
chr10	93790172	T	G	ENST00000371418	ENSG00000108231	LGI1	FALSE	FALSE
chr10	93792741	A	C	ENST00000371418	ENSG00000108231	LGI1	TRUE	FALSE
chr10	93792741	A	G	ENST00000371418	ENSG00000108231	LGI1	TRUE	FALSE
chr10	93792741	A	T	ENST00000371418	ENSG00000108231	LGI1	TRUE	FALSE
chr10	93792742	G	A	ENST00000371418	ENSG00000108231	LGI1	TRUE	FALSE
chr10	93792742	G	C	ENST00000371418	ENSG00000108231	LGI1	TRUE	FALSE
chr10	93792742	G	T	ENST00000371418	ENSG00000108231	LGI1	TRUE	FALSE
chr10	93792760	C	A	ENST00000371418	ENSG00000108231	LGI1	TRUE	TRUE
chr10	93792760	C	G	ENST00000371418	ENSG00000108231	LGI1	TRUE	TRUE
chr10	93792770	T	A	ENST00000371418	ENSG00000108231	LGI1	TRUE	TRUE
chr10	93792776	T	A	ENST00000371418	ENSG00000108231	LGI1	TRUE	TRUE
chr10	93792777	A	T	ENST00000371418	ENSG00000108231	LGI1	TRUE	TRUE
chr10	93792783	A	T	ENST00000371418	ENSG00000108231	LGI1	TRUE	TRUE
chr10	93792787	G	A	ENST00000371418	ENSG00000108231	LGI1	TRUE	TRUE
chr10	93792788	G	A	ENST00000371418	ENSG00000108231	LGI1	TRUE	TRUE
chr10	93792795	G	T	ENST00000371418	ENSG00000108231	LGI1	TRUE	TRUE
chr10	93792799	G	A	ENST00000371418	ENSG00000108231	LGI1	TRUE	TRUE
chr10	93792800	G	A	ENST00000371418	ENSG00000108231	LGI1	TRUE	TRUE
chr10	93792825	G	T	ENST00000371418	ENSG00000108231	LGI1	TRUE	TRUE
chr10	93792836	C	A	ENST00000371418	ENSG00000108231	LGI1	TRUE	TRUE
chr10	93792836	C	G	ENST00000371418	ENSG00000108231	LGI1	TRUE	TRUE
chr10	93792839	C	A	ENST00000371418	ENSG00000108231	LGI1	TRUE	TRUE
chr10	93792840	G	T	ENST00000371418	ENSG00000108231	LGI1	TRUE	TRUE
chr10	93792852	G	T	ENST00000371418	ENSG00000108231	LGI1	TRUE	TRUE
chr10	93792857	C	A	ENST00000371418	ENSG00000108231	LGI1	TRUE	TRUE
chr10	93792857	C	G	ENST00000371418	ENSG00000108231	LGI1	TRUE	TRUE
chr10	93792858	A	T	ENST00000371418	ENSG00000108231	LGI1	TRUE	TRUE
chr10	93792861	A	T	ENST00000371418	ENSG00000108231	LGI1	TRUE	TRUE
chr10	93792867	A	T	ENST00000371418	ENSG00000108231	LGI1	TRUE	TRUE
chr10	93792886	C	A	ENST00000371418	ENSG00000108231	LGI1	TRUE	TRUE
chr10	93792888	A	T	ENST00000371418	ENSG00000108231	LGI1	TRUE	TRUE
chr10	93792902	C	A	ENST00000371418	ENSG00000108231	LGI1	TRUE	TRUE
chr10	93792912	G	T	ENST00000371418	ENSG00000108231	LGI1	TRUE	TRUE
chr10	93792913	G	A	ENST00000371418	ENSG00000108231	LGI1	TRUE	FALSE
chr10	93792913	G	C	ENST00000371418	ENSG00000108231	LGI1	TRUE	FALSE
chr10	93792913	G	T	ENST00000371418	ENSG00000108231	LGI1	TRUE	FALSE
chr10	93792914	T	A	ENST00000371418	ENSG00000108231	LGI1	TRUE	FALSE
chr10	93792914	T	C	ENST00000371418	ENSG00000108231	LGI1	FALSE	FALSE
chr10	93792914	T	G	ENST00000371418	ENSG00000108231	LGI1	TRUE	FALSE
chr10	93793184	A	C	ENST00000371418	ENSG00000108231	LGI1	TRUE	FALSE
chr10	93793184	A	G	ENST00000371418	ENSG00000108231	LGI1	TRUE	FALSE
chr10	93793184	A	T	ENST00000371418	ENSG00000108231	LGI1	TRUE	FALSE
chr10	93793185	G	A	ENST00000371418	ENSG00000108231	LGI1	TRUE	FALSE
chr10	93793185	G	C	ENST00000371418	ENSG00000108231	LGI1	TRUE	FALSE
chr10	93793185	G	T	ENST00000371418	ENSG00000108231	LGI1	TRUE	FALSE
chr10	93793194	A	T	ENST00000371418	ENSG00000108231	LGI1	TRUE	TRUE
chr10	93793200	C	T	ENST00000371418	ENSG00000108231	LGI1	TRUE	TRUE
chr10	93793214	T	A	ENST00000371418	ENSG00000108231	LGI1	TRUE	TRUE
chr10	93793214	T	G	ENST00000371418	ENSG00000108231	LGI1	TRUE	TRUE
chr10	93793215	C	T	ENST00000371418	ENSG00000108231	LGI1	TRUE	TRUE
chr10	93793219	C	A	ENST00000371418	ENSG00000108231	LGI1	TRUE	TRUE
chr10	93793219	C	G	ENST00000371418	ENSG00000108231	LGI1	TRUE	TRUE
chr10	93793222	T	A	ENST00000371418	ENSG00000108231	LGI1	TRUE	TRUE
chr10	93793244	T	A	ENST00000371418	ENSG00000108231	LGI1	TRUE	TRUE
chr10	93793244	T	G	ENST00000371418	ENSG00000108231	LGI1	TRUE	TRUE
chr10	93793246	T	A	ENST00000371418	ENSG00000108231	LGI1	TRUE	TRUE
chr10	93793254	G	T	ENST00000371418	ENSG00000108231	LGI1	TRUE	TRUE
chr10	93793259	T	A	ENST00000371418	ENSG00000108231	LGI1	TRUE	TRUE
chr10	93793259	T	G	ENST00000371418	ENSG00000108231	LGI1	TRUE	TRUE
chr10	93793272	C	T	ENST00000371418	ENSG00000108231	LGI1	TRUE	TRUE
chr10	93793284	G	T	ENST00000371418	ENSG00000108231	LGI1	TRUE	TRUE
chr10	93793287	A	T	ENST00000371418	ENSG00000108231	LGI1	TRUE	TRUE
chr10	93793292	C	A	ENST00000371418	ENSG00000108231	LGI1	TRUE	TRUE
chr10	93793302	G	T	ENST00000371418	ENSG00000108231	LGI1	FALSE	FALSE
chr10	93793306	G	A	ENST00000371418	ENSG00000108231	LGI1	FALSE	FALSE
chr10	93793307	G	A	ENST00000371418	ENSG00000108231	LGI1	FALSE	FALSE
chr10	93793317	G	T	ENST00000371418	ENSG00000108231	LGI1	FALSE	FALSE
chr10	93793320	A	T	ENST00000371418	ENSG00000108231	LGI1	FALSE	FALSE
chr10	93793337	T	A	ENST00000371418	ENSG00000108231	LGI1	FALSE	FALSE
chr10	93793337	T	G	ENST00000371418	ENSG00000108231	LGI1	FALSE	FALSE
chr10	93793351	G	A	ENST00000371418	ENSG00000108231	LGI1	TRUE	FALSE
chr10	93793351	G	C	ENST00000371418	ENSG00000108231	LGI1	TRUE	FALSE
chr10	93793351	G	T	ENST00000371418	ENSG00000108231	LGI1	TRUE	FALSE
chr10	93793352	T	A	ENST00000371418	ENSG00000108231	LGI1	TRUE	FALSE
chr10	93793352	T	C	ENST00000371418	ENSG00000108231	LGI1	FALSE	FALSE
chr10	93793352	T	G	ENST00000371418	ENSG00000108231	LGI1	TRUE	FALSE
chr10	93796966	A	C	ENST00000371418	ENSG00000108231	LGI1	FALSE	FALSE
chr10	93796966	A	G	ENST00000371418	ENSG00000108231	LGI1	FALSE	FALSE
chr10	93796966	A	T	ENST00000371418	ENSG00000108231	LGI1	FALSE	FALSE
chr10	93796967	G	A	ENST00000371418	ENSG00000108231	LGI1	FALSE	FALSE
chr10	93796967	G	C	ENST00000371418	ENSG00000108231	LGI1	FALSE	FALSE
chr10	93796967	G	T	ENST00000371418	ENSG00000108231	LGI1	FALSE	FALSE
chr10	93796987	C	A	ENST00000371418	ENSG00000108231	LGI1	FALSE	FALSE
chr10	93796988	A	T	ENST00000371418	ENSG00000108231	LGI1	FALSE	FALSE
chr10	93797003	G	T	ENST00000371418	ENSG00000108231	LGI1	FALSE	FALSE
chr10	93797009	C	T	ENST00000371418	ENSG00000108231	LGI1	FALSE	FALSE
chr10	93797017	T	A	ENST00000371418	ENSG00000108231	LGI1	FALSE	FALSE
chr10	93797017	T	G	ENST00000371418	ENSG00000108231	LGI1	FALSE	FALSE
chr10	93797030	C	T	ENST00000371418	ENSG00000108231	LGI1	FALSE	FALSE
chr10	93797056	T	A	ENST00000371418	ENSG00000108231	LGI1	FALSE	FALSE
chr10	93797056	T	G	ENST00000371418	ENSG00000108231	LGI1	FALSE	FALSE
chr10	93797057	A	T	ENST00000371418	ENSG00000108231	LGI1	FALSE	FALSE
chr10	93797060	C	T	ENST00000371418	ENSG00000108231	LGI1	FALSE	FALSE
chr10	93797078	A	T	ENST00000371418	ENSG00000108231	LGI1	FALSE	FALSE
chr10	93797087	A	T	ENST00000371418	ENSG00000108231	LGI1	FALSE	FALSE
chr10	93797093	C	T	ENST00000371418	ENSG00000108231	LGI1	FALSE	FALSE
chr10	93797102	G	T	ENST00000371418	ENSG00000108231	LGI1	FALSE	FALSE
chr10	93797111	A	T	ENST00000371418	ENSG00000108231	LGI1	FALSE	FALSE
chr10	93797117	C	T	ENST00000371418	ENSG00000108231	LGI1	FALSE	FALSE
chr10	93797120	A	T	ENST00000371418	ENSG00000108231	LGI1	FALSE	FALSE
chr10	93797135	G	T	ENST00000371418	ENSG00000108231	LGI1	FALSE	FALSE
chr10	93797144	A	T	ENST00000371418	ENSG00000108231	LGI1	FALSE	FALSE
chr10	93797150	G	T	ENST00000371418	ENSG00000108231	LGI1	FALSE	FALSE
chr10	93797160	G	A	ENST00000371418	ENSG00000108231	LGI1	FALSE	FALSE
chr10	93797161	G	A	ENST00000371418	ENSG00000108231	LGI1	FALSE	FALSE
chr10	93797164	C	A	ENST00000371418	ENSG00000108231	LGI1	FALSE	FALSE
chr10	93797164	C	G	ENST00000371418	ENSG00000108231	LGI1	FALSE	FALSE
chr10	93797184	C	A	ENST00000371418	ENSG00000108231	LGI1	FALSE	FALSE
chr10	93797184	C	G	ENST00000371418	ENSG00000108231	LGI1	FALSE	FALSE
chr10	93797186	A	T	ENST00000371418	ENSG00000108231	LGI1	FALSE	FALSE
chr10	93797209	C	A	ENST00000371418	ENSG00000108231	LGI1	FALSE	FALSE
chr10	93797209	C	G	ENST00000371418	ENSG00000108231	LGI1	FALSE	FALSE
chr10	93797210	A	T	ENST00000371418	ENSG00000108231	LGI1	FALSE	FALSE
chr10	93797214	G	A	ENST00000371418	ENSG00000108231	LGI1	FALSE	FALSE
chr10	93797215	G	A	ENST00000371418	ENSG00000108231	LGI1	FALSE	FALSE
chr10	93797219	G	T	ENST00000371418	ENSG00000108231	LGI1	FALSE	FALSE
chr10	93797225	G	T	ENST00000371418	ENSG00000108231	LGI1	FALSE	FALSE
chr10	93797233	C	A	ENST00000371418	ENSG00000108231	LGI1	FALSE	FALSE
chr10	93797233	C	G	ENST00000371418	ENSG00000108231	LGI1	FALSE	FALSE
chr10	93797240	C	T	ENST00000371418	ENSG00000108231	LGI1	FALSE	FALSE
chr10	93797247	T	A	ENST00000371418	ENSG00000108231	LGI1	FALSE	FALSE
chr10	93797247	T	G	ENST00000371418	ENSG00000108231	LGI1	FALSE	FALSE
chr10	93797256	G	A	ENST00000371418	ENSG00000108231	LGI1	FALSE	FALSE
chr10	93797257	G	A	ENST00000371418	ENSG00000108231	LGI1	FALSE	FALSE
chr10	93797260	C	A	ENST00000371418	ENSG00000108231	LGI1	FALSE	FALSE
chr10	93797260	C	G	ENST00000371418	ENSG00000108231	LGI1	FALSE	FALSE
chr10	93797276	G	T	ENST00000371418	ENSG00000108231	LGI1	FALSE	FALSE
chr10	93797281	T	A	ENST00000371418	ENSG00000108231	LGI1	FALSE	FALSE
chr10	93797281	T	G	ENST00000371418	ENSG00000108231	LGI1	FALSE	FALSE
chr10	93797285	G	T	ENST00000371418	ENSG00000108231	LGI1	FALSE	FALSE
chr10	93797294	A	T	ENST00000371418	ENSG00000108231	LGI1	FALSE	FALSE
chr10	93797303	C	T	ENST00000371418	ENSG00000108231	LGI1	FALSE	FALSE
chr10	93797312	A	T	ENST00000371418	ENSG00000108231	LGI1	FALSE	FALSE
chr10	93797325	T	A	ENST00000371418	ENSG00000108231	LGI1	FALSE	FALSE
chr10	93797325	T	G	ENST00000371418	ENSG00000108231	LGI1	FALSE	FALSE
chr10	93797345	C	T	ENST00000371418	ENSG00000108231	LGI1	FALSE	FALSE
chr10	93797362	T	A	ENST00000371418	ENSG00000108231	LGI1	FALSE	FALSE
chr10	93797362	T	G	ENST00000371418	ENSG00000108231	LGI1	FALSE	FALSE
chr10	93797363	C	T	ENST00000371418	ENSG00000108231	LGI1	FALSE	FALSE
chr10	93797367	G	A	ENST00000371418	ENSG00000108231	LGI1	FALSE	FALSE
chr10	93797368	G	A	ENST00000371418	ENSG00000108231	LGI1	FALSE	FALSE
chr10	93797372	A	T	ENST00000371418	ENSG00000108231	LGI1	FALSE	FALSE
chr10	93797381	C	T	ENST00000371418	ENSG00000108231	LGI1	FALSE	FALSE
chr10	93797385	T	A	ENST00000371418	ENSG00000108231	LGI1	FALSE	FALSE
chr10	93797385	T	G	ENST00000371418	ENSG00000108231	LGI1	FALSE	FALSE
chr10	93797396	C	T	ENST00000371418	ENSG00000108231	LGI1	FALSE	FALSE
chr10	93797417	G	T	ENST00000371418	ENSG00000108231	LGI1	FALSE	FALSE
chr10	93797428	C	A	ENST00000371418	ENSG00000108231	LGI1	FALSE	FALSE
chr10	93797428	C	G	ENST00000371418	ENSG00000108231	LGI1	FALSE	FALSE
chr10	93797435	A	T	ENST00000371418	ENSG00000108231	LGI1	FALSE	FALSE
chr10	93797445	C	A	ENST00000371418	ENSG00000108231	LGI1	FALSE	FALSE
chr10	93797445	C	G	ENST00000371418	ENSG00000108231	LGI1	FALSE	FALSE
chr10	93797450	A	T	ENST00000371418	ENSG00000108231	LGI1	FALSE	FALSE
chr10	93797464	C	A	ENST00000371418	ENSG00000108231	LGI1	FALSE	FALSE
chr10	93797464	C	G	ENST00000371418	ENSG00000108231	LGI1	FALSE	FALSE
chr10	93797470	C	A	ENST00000371418	ENSG00000108231	LGI1	FALSE	FALSE
chr10	93797472	T	A	ENST00000371418	ENSG00000108231	LGI1	FALSE	FALSE
chr10	93797477	A	T	ENST00000371418	ENSG00000108231	LGI1	FALSE	FALSE
chr10	93797495	A	T	ENST00000371418	ENSG00000108231	LGI1	FALSE	FALSE
chr10	93797504	A	T	ENST00000371418	ENSG00000108231	LGI1	FALSE	FALSE
chr10	93797508	G	A	ENST00000371418	ENSG00000108231	LGI1	FALSE	FALSE
chr10	93797509	G	A	ENST00000371418	ENSG00000108231	LGI1	FALSE	FALSE
chr10	93797510	G	T	ENST00000371418	ENSG00000108231	LGI1	FALSE	FALSE
chr10	93797520	C	A	ENST00000371418	ENSG00000108231	LGI1	FALSE	FALSE
chr10	93797525	C	T	ENST00000371418	ENSG00000108231	LGI1	FALSE	FALSE
chr10	93797534	C	T	ENST00000371418	ENSG00000108231	LGI1	FALSE	FALSE
chr10	93797547	C	A	ENST00000371418	ENSG00000108231	LGI1	FALSE	FALSE
chr10	93797549	C	T	ENST00000371418	ENSG00000108231	LGI1	FALSE	FALSE
chr10	93797552	G	T	ENST00000371418	ENSG00000108231	LGI1	FALSE	FALSE
chr10	93797567	C	T	ENST00000371418	ENSG00000108231	LGI1	FALSE	FALSE
chr10	93797576	C	T	ENST00000371418	ENSG00000108231	LGI1	FALSE	FALSE
chr10	93797590	C	A	ENST00000371418	ENSG00000108231	LGI1	FALSE	FALSE
chr10	93797590	C	G	ENST00000371418	ENSG00000108231	LGI1	FALSE	FALSE
chr10	93797591	C	T	ENST00000371418	ENSG00000108231	LGI1	FALSE	FALSE
chr10	93797596	T	A	ENST00000371418	ENSG00000108231	LGI1	FALSE	FALSE
chr10	93797596	T	G	ENST00000371418	ENSG00000108231	LGI1	FALSE	FALSE
chr10	93797606	G	T	ENST00000371418	ENSG00000108231	LGI1	FALSE	FALSE
chr10	93797617	C	A	ENST00000371418	ENSG00000108231	LGI1	FALSE	FALSE
chr10	93797617	C	G	ENST00000371418	ENSG00000108231	LGI1	FALSE	FALSE
chr10	93797627	C	T	ENST00000371418	ENSG00000108231	LGI1	FALSE	FALSE
chr10	93797635	T	A	ENST00000371418	ENSG00000108231	LGI1	FALSE	FALSE
chr10	93797635	T	G	ENST00000371418	ENSG00000108231	LGI1	FALSE	FALSE
chr10	93797640	G	A	ENST00000371418	ENSG00000108231	LGI1	FALSE	FALSE
chr10	93797641	G	A	ENST00000371418	ENSG00000108231	LGI1	FALSE	FALSE
chr10	93797648	G	T	ENST00000371418	ENSG00000108231	LGI1	FALSE	FALSE
chr10	93797651	A	T	ENST00000371418	ENSG00000108231	LGI1	FALSE	FALSE
chr10	93797657	A	T	ENST00000371418	ENSG00000108231	LGI1	FALSE	FALSE
chr10	93797666	A	T	ENST00000371418	ENSG00000108231	LGI1	FALSE	FALSE
chr10	93797672	C	T	ENST00000371418	ENSG00000108231	LGI1	FALSE	FALSE
chr10	93797675	G	T	ENST00000371418	ENSG00000108231	LGI1	FALSE	FALSE
chr10	93797679	T	A	ENST00000371418	ENSG00000108231	LGI1	FALSE	FALSE
chr10	93797679	T	G	ENST00000371418	ENSG00000108231	LGI1	FALSE	FALSE
chr10	93797687	C	T	ENST00000371418	ENSG00000108231	LGI1	FALSE	FALSE
chr10	93797696	A	T	ENST00000371418	ENSG00000108231	LGI1	FALSE	FALSE
chr10	93797700	C	A	ENST00000371418	ENSG00000108231	LGI1	FALSE	FALSE
chr10	93797700	C	G	ENST00000371418	ENSG00000108231	LGI1	FALSE	FALSE
chr10	93797723	A	T	ENST00000371418	ENSG00000108231	LGI1	FALSE	FALSE
chr10	93797753	A	T	ENST00000371418	ENSG00000108231	LGI1	FALSE	FALSE
chr10	93797756	G	T	ENST00000371418	ENSG00000108231	LGI1	FALSE	FALSE
chr10	93797765	C	T	ENST00000371418	ENSG00000108231	LGI1	FALSE	FALSE
chr10	93797773	C	A	ENST00000371418	ENSG00000108231	LGI1	FALSE	FALSE
chr10	93797773	C	G	ENST00000371418	ENSG00000108231	LGI1	FALSE	FALSE
chr10	93797774	A	T	ENST00000371418	ENSG00000108231	LGI1	FALSE	FALSE
chr10	93797793	T	A	ENST00000371418	ENSG00000108231	LGI1	FALSE	FALSE
chr10	93797793	T	G	ENST00000371418	ENSG00000108231	LGI1	FALSE	FALSE
chr10	93894043	C	T	ENST00000427197	ENSG00000176273	SLC35G1	FALSE	FALSE
chr10	93894064	G	T	ENST00000427197	ENSG00000176273	SLC35G1	FALSE	FALSE
chr10	93894070	C	T	ENST00000427197	ENSG00000176273	SLC35G1	FALSE	FALSE
chr10	93894073	G	T	ENST00000427197	ENSG00000176273	SLC35G1	FALSE	FALSE
chr10	93894118	G	T	ENST00000427197	ENSG00000176273	SLC35G1	TRUE	TRUE
chr10	93894121	G	T	ENST00000427197	ENSG00000176273	SLC35G1	TRUE	TRUE
chr10	93894136	G	T	ENST00000427197	ENSG00000176273	SLC35G1	TRUE	TRUE
chr10	93894168	C	A	ENST00000427197	ENSG00000176273	SLC35G1
chr10	93894170	G	A	ENST00000427197	ENSG00000176273	SLC35G1
chr10	93894171	G	A	ENST00000427197	ENSG00000176273	SLC35G1
chr10	93894177	C	A	ENST00000427197	ENSG00000176273	SLC35G1
chr10	93894185	C	A	ENST00000427197	ENSG00000176273	SLC35G1
chr10	93894192	T	A	ENST00000427197	ENSG00000176273	SLC35G1
chr10	93894195	C	A	ENST00000427197	ENSG00000176273	SLC35G1
chr10	93894205	G	T	ENST00000427197	ENSG00000176273	SLC35G1
chr10	93894211	G	T	ENST00000427197	ENSG00000176273	SLC35G1
chr10	93894212	G	A	ENST00000427197	ENSG00000176273	SLC35G1	FALSE	FALSE
chr10	93894212	G	C	ENST00000427197	ENSG00000176273	SLC35G1	FALSE	FALSE
chr10	93894212	G	T	ENST00000427197	ENSG00000176273	SLC35G1	FALSE	FALSE
chr10	93894213	T	A	ENST00000427197	ENSG00000176273	SLC35G1	FALSE	FALSE
chr10	93894213	T	C	ENST00000427197	ENSG00000176273	SLC35G1	FALSE	FALSE
chr10	93894213	T	G	ENST00000427197	ENSG00000176273	SLC35G1	FALSE	FALSE
chr10	93898569	A	C	ENST00000427197	ENSG00000176273	SLC35G1	TRUE	FALSE
chr10	93898569	A	G	ENST00000427197	ENSG00000176273	SLC35G1	TRUE	FALSE
chr10	93898569	A	T	ENST00000427197	ENSG00000176273	SLC35G1	TRUE	FALSE
chr10	93898570	G	A	ENST00000427197	ENSG00000176273	SLC35G1	TRUE	FALSE
chr10	93898570	G	C	ENST00000427197	ENSG00000176273	SLC35G1	TRUE	FALSE
chr10	93898570	G	T	ENST00000427197	ENSG00000176273	SLC35G1	TRUE	FALSE
chr10	93898576	A	T	ENST00000427197	ENSG00000176273	SLC35G1	TRUE	TRUE
chr10	93898579	A	T	ENST00000427197	ENSG00000176273	SLC35G1	TRUE	TRUE
chr10	93898582	A	T	ENST00000427197	ENSG00000176273	SLC35G1	TRUE	TRUE
chr10	93898593	T	A	ENST00000427197	ENSG00000176273	SLC35G1	TRUE	TRUE
chr10	93898597	G	T	ENST00000427197	ENSG00000176273	SLC35G1	TRUE	TRUE
chr10	93898607	T	A	ENST00000427197	ENSG00000176273	SLC35G1	TRUE	TRUE
chr10	93898614	C	A	ENST00000427197	ENSG00000176273	SLC35G1	TRUE	TRUE
chr10	93898614	C	G	ENST00000427197	ENSG00000176273	SLC35G1	TRUE	TRUE
chr10	93898619	T	A	ENST00000427197	ENSG00000176273	SLC35G1	TRUE	TRUE
chr10	93898619	T	G	ENST00000427197	ENSG00000176273	SLC35G1	TRUE	TRUE
chr10	93898622	T	A	ENST00000427197	ENSG00000176273	SLC35G1	TRUE	TRUE
chr10	93898640	C	A	ENST00000427197	ENSG00000176273	SLC35G1	TRUE	TRUE
chr10	93898640	C	G	ENST00000427197	ENSG00000176273	SLC35G1	TRUE	TRUE
chr10	93898652	T	A	ENST00000427197	ENSG00000176273	SLC35G1	TRUE	TRUE
chr10	93898652	T	G	ENST00000427197	ENSG00000176273	SLC35G1	TRUE	TRUE
chr10	93898660	A	T	ENST00000427197	ENSG00000176273	SLC35G1
chr10	93898663	A	T	ENST00000427197	ENSG00000176273	SLC35G1	TRUE	TRUE
chr10	93898669	C	T	ENST00000427197	ENSG00000176273	SLC35G1	TRUE	TRUE
chr10	93898687	G	T	ENST00000427197	ENSG00000176273	SLC35G1	TRUE	TRUE
chr10	93898702	C	T	ENST00000427197	ENSG00000176273	SLC35G1	FALSE	FALSE
chr10	93898707	T	A	ENST00000427197	ENSG00000176273	SLC35G1	FALSE	FALSE
chr10	93898714	C	T	ENST00000427197	ENSG00000176273	SLC35G1	FALSE	FALSE
chr10	93898737	C	A	ENST00000427197	ENSG00000176273	SLC35G1	FALSE	FALSE
chr10	93898739	T	A	ENST00000427197	ENSG00000176273	SLC35G1	FALSE	FALSE
chr10	93898739	T	G	ENST00000427197	ENSG00000176273	SLC35G1	FALSE	FALSE
chr10	93898746	C	A	ENST00000427197	ENSG00000176273	SLC35G1	FALSE	FALSE
chr10	93898746	C	G	ENST00000427197	ENSG00000176273	SLC35G1	FALSE	FALSE
chr10	93898747	A	T	ENST00000427197	ENSG00000176273	SLC35G1	FALSE	FALSE
chr10	93898750	A	T	ENST00000427197	ENSG00000176273	SLC35G1	FALSE	FALSE
chr10	93898752	G	A	ENST00000427197	ENSG00000176273	SLC35G1	FALSE	FALSE
chr10	93898752	G	C	ENST00000427197	ENSG00000176273	SLC35G1	FALSE	FALSE
chr10	93898752	G	T	ENST00000427197	ENSG00000176273	SLC35G1	FALSE	FALSE
chr10	93898753	T	A	ENST00000427197	ENSG00000176273	SLC35G1	FALSE	FALSE
chr10	93898753	T	C	ENST00000427197	ENSG00000176273	SLC35G1	FALSE	FALSE
chr10	93898753	T	G	ENST00000427197	ENSG00000176273	SLC35G1	FALSE	FALSE
chr10	93900750	A	C	ENST00000427197	ENSG00000176273	SLC35G1	TRUE	FALSE
chr10	93900750	A	G	ENST00000427197	ENSG00000176273	SLC35G1	TRUE	FALSE
chr10	93900750	A	T	ENST00000427197	ENSG00000176273	SLC35G1	TRUE	FALSE
chr10	93900751	G	A	ENST00000427197	ENSG00000176273	SLC35G1	TRUE	FALSE
chr10	93900751	G	C	ENST00000427197	ENSG00000176273	SLC35G1	TRUE	FALSE
chr10	93900751	G	T	ENST00000427197	ENSG00000176273	SLC35G1	TRUE	FALSE
chr10	93900771	A	T	ENST00000427197	ENSG00000176273	SLC35G1	FALSE	FALSE
chr10	93900777	C	T	ENST00000427197	ENSG00000176273	SLC35G1	FALSE	FALSE
chr10	93900780	C	T	ENST00000427197	ENSG00000176273	SLC35G1	FALSE	FALSE
chr10	93900798	A	T	ENST00000427197	ENSG00000176273	SLC35G1	FALSE	FALSE
chr10	93900801	G	T	ENST00000427197	ENSG00000176273	SLC35G1	FALSE	FALSE
chr10	93900836	C	A	ENST00000427197	ENSG00000176273	SLC35G1	FALSE	FALSE
chr10	93900836	C	G	ENST00000427197	ENSG00000176273	SLC35G1	FALSE	FALSE
chr10	93900839	T	A	ENST00000427197	ENSG00000176273	SLC35G1	FALSE	FALSE
chr10	93900839	T	G	ENST00000427197	ENSG00000176273	SLC35G1	FALSE	FALSE
chr10	93900845	C	A	ENST00000427197	ENSG00000176273	SLC35G1	FALSE	FALSE
chr10	93900845	C	G	ENST00000427197	ENSG00000176273	SLC35G1	FALSE	FALSE
chr10	93900846	C	T	ENST00000427197	ENSG00000176273	SLC35G1	FALSE	FALSE
chr10	93900916	G	A	ENST00000427197	ENSG00000176273	SLC35G1	FALSE	FALSE
chr10	93900917	G	A	ENST00000427197	ENSG00000176273	SLC35G1	FALSE	FALSE
chr10	93900923	T	A	ENST00000427197	ENSG00000176273	SLC35G1	FALSE	FALSE
chr10	93900927	A	T	ENST00000427197	ENSG00000176273	SLC35G1	FALSE	FALSE
chr10	93900930	G	T	ENST00000427197	ENSG00000176273	SLC35G1	FALSE	FALSE
chr10	93900933	A	T	ENST00000427197	ENSG00000176273	SLC35G1	FALSE	FALSE
chr10	93900938	T	A	ENST00000427197	ENSG00000176273	SLC35G1	FALSE	FALSE
chr10	93900938	T	G	ENST00000427197	ENSG00000176273	SLC35G1	FALSE	FALSE
chr10	93900946	G	A	ENST00000427197	ENSG00000176273	SLC35G1	FALSE	FALSE
chr10	93900947	G	A	ENST00000427197	ENSG00000176273	SLC35G1	FALSE	FALSE
chr10	93900978	G	T	ENST00000427197	ENSG00000176273	SLC35G1	FALSE	FALSE
chr10	93900996	A	T	ENST00000427197	ENSG00000176273	SLC35G1	FALSE	FALSE
chr10	93901009	T	A	ENST00000427197	ENSG00000176273	SLC35G1	FALSE	FALSE
chr10	93901027	C	A	ENST00000427197	ENSG00000176273	SLC35G1	FALSE	FALSE
chr10	93901035	G	T	ENST00000427197	ENSG00000176273	SLC35G1	FALSE	FALSE
chr10	93901038	G	T	ENST00000427197	ENSG00000176273	SLC35G1	FALSE	FALSE
chr10	93901046	T	A	ENST00000427197	ENSG00000176273	SLC35G1	FALSE	FALSE
chr10	93901046	T	G	ENST00000427197	ENSG00000176273	SLC35G1	FALSE	FALSE
chr10	93901048	C	A	ENST00000427197	ENSG00000176273	SLC35G1	FALSE	FALSE
chr10	93901048	C	G	ENST00000427197	ENSG00000176273	SLC35G1	FALSE	FALSE
chr10	93901059	A	T	ENST00000427197	ENSG00000176273	SLC35G1	FALSE	FALSE
chr10	93901062	G	T	ENST00000427197	ENSG00000176273	SLC35G1	FALSE	FALSE
chr10	93901080	G	T	ENST00000427197	ENSG00000176273	SLC35G1	FALSE	FALSE
chr10	93901102	C	A	ENST00000427197	ENSG00000176273	SLC35G1	FALSE	FALSE
chr10	93901119	A	T	ENST00000427197	ENSG00000176273	SLC35G1	FALSE	FALSE
chr10	93901122	A	T	ENST00000427197	ENSG00000176273	SLC35G1	FALSE	FALSE
chr10	93901128	G	T	ENST00000427197	ENSG00000176273	SLC35G1	FALSE	FALSE
chr10	93901131	A	T	ENST00000427197	ENSG00000176273	SLC35G1	FALSE	FALSE
chr10	93901145	C	A	ENST00000427197	ENSG00000176273	SLC35G1	FALSE	FALSE
chr10	93901145	C	G	ENST00000427197	ENSG00000176273	SLC35G1	FALSE	FALSE
chr10	93901159	G	A	ENST00000427197	ENSG00000176273	SLC35G1	FALSE	FALSE
chr10	93901160	G	A	ENST00000427197	ENSG00000176273	SLC35G1	FALSE	FALSE
chr10	93901163	T	A	ENST00000427197	ENSG00000176273	SLC35G1	FALSE	FALSE
chr10	93901163	T	G	ENST00000427197	ENSG00000176273	SLC35G1	FALSE	FALSE
chr10	93901166	T	A	ENST00000427197	ENSG00000176273	SLC35G1	FALSE	FALSE
chr10	93901166	T	G	ENST00000427197	ENSG00000176273	SLC35G1	FALSE	FALSE
chr10	93901185	G	T	ENST00000427197	ENSG00000176273	SLC35G1	FALSE	FALSE
chr10	93901210	T	A	ENST00000427197	ENSG00000176273	SLC35G1	FALSE	FALSE
chr10	93901210	T	G	ENST00000427197	ENSG00000176273	SLC35G1	FALSE	FALSE
chr10	93901212	G	T	ENST00000427197	ENSG00000176273	SLC35G1	FALSE	FALSE
chr10	93901215	G	T	ENST00000427197	ENSG00000176273	SLC35G1	FALSE	FALSE
chr10	93901219	G	A	ENST00000427197	ENSG00000176273	SLC35G1	FALSE	FALSE
chr10	93901220	G	A	ENST00000427197	ENSG00000176273	SLC35G1	FALSE	FALSE
chr10	93901232	C	A	ENST00000427197	ENSG00000176273	SLC35G1	FALSE	FALSE
chr10	93901232	C	G	ENST00000427197	ENSG00000176273	SLC35G1	FALSE	FALSE
chr10	93901235	T	A	ENST00000427197	ENSG00000176273	SLC35G1	FALSE	FALSE
chr10	93901240	T	A	ENST00000427197	ENSG00000176273	SLC35G1	FALSE	FALSE
chr10	93901279	T	A	ENST00000427197	ENSG00000176273	SLC35G1	FALSE	FALSE
chr10	93901287	C	T	ENST00000427197	ENSG00000176273	SLC35G1	FALSE	FALSE
chr10	93901302	A	T	ENST00000427197	ENSG00000176273	SLC35G1	FALSE	FALSE
chr10	93901311	C	T	ENST00000427197	ENSG00000176273	SLC35G1	FALSE	FALSE
chr10	93901317	G	T	ENST00000427197	ENSG00000176273	SLC35G1	FALSE	FALSE
chr10	93901320	A	T	ENST00000427197	ENSG00000176273	SLC35G1	FALSE	FALSE
chr10	93901344	A	T	ENST00000427197	ENSG00000176273	SLC35G1	FALSE	FALSE
chr10	93901377	C	T	ENST00000427197	ENSG00000176273	SLC35G1	FALSE	FALSE
chr10	93901408	G	A	ENST00000427197	ENSG00000176273	SLC35G1	FALSE	FALSE
chr10	93901409	G	A	ENST00000427197	ENSG00000176273	SLC35G1	FALSE	FALSE
chr10	93901411	G	A	ENST00000427197	ENSG00000176273	SLC35G1	FALSE	FALSE
chr10	93901412	G	A	ENST00000427197	ENSG00000176273	SLC35G1	FALSE	FALSE
chr10	93901433	C	A	ENST00000427197	ENSG00000176273	SLC35G1	FALSE	FALSE
chr10	93901452	G	T	ENST00000427197	ENSG00000176273	SLC35G1	FALSE	FALSE
chr10	93901467	A	T	ENST00000427197	ENSG00000176273	SLC35G1	FALSE	FALSE
chr10	93901471	G	A	ENST00000427197	ENSG00000176273	SLC35G1	FALSE	FALSE
chr10	93901472	G	A	ENST00000427197	ENSG00000176273	SLC35G1	FALSE	FALSE
chr10	93901475	C	A	ENST00000427197	ENSG00000176273	SLC35G1	FALSE	FALSE
chr10	93901475	C	G	ENST00000427197	ENSG00000176273	SLC35G1	FALSE	FALSE
chr10	93901476	C	T	ENST00000427197	ENSG00000176273	SLC35G1	FALSE	FALSE
chr10	93901485	A	T	ENST00000427197	ENSG00000176273	SLC35G1	FALSE	FALSE
chr10	93994259	G	A	ENST00000371380	ENSG00000138193	PLCE1	TRUE	FALSE
chr10	93994259	G	C	ENST00000371380	ENSG00000138193	PLCE1	TRUE	FALSE
chr10	93994259	G	T	ENST00000371380	ENSG00000138193	PLCE1	TRUE	FALSE
chr10	93994260	T	A	ENST00000371380	ENSG00000138193	PLCE1	TRUE	FALSE
chr10	93994260	T	C	ENST00000371380	ENSG00000138193	PLCE1	TRUE	FALSE
chr10	93994260	T	G	ENST00000371380	ENSG00000138193	PLCE1	TRUE	FALSE
chr10	94030681	A	C	ENST00000371380	ENSG00000138193	PLCE1	TRUE	FALSE
chr10	94030681	A	G	ENST00000371380	ENSG00000138193	PLCE1	TRUE	FALSE
chr10	94030681	A	T	ENST00000371380	ENSG00000138193	PLCE1	TRUE	FALSE
chr10	94030682	G	A	ENST00000371380	ENSG00000138193	PLCE1	TRUE	FALSE
chr10	94030682	G	C	ENST00000371380	ENSG00000138193	PLCE1	TRUE	FALSE
chr10	94030682	G	T	ENST00000371380	ENSG00000138193	PLCE1	TRUE	FALSE
chr10	94031056	G	T	ENST00000371380	ENSG00000138193	PLCE1	FALSE	FALSE
chr10	94031059	G	T	ENST00000371380	ENSG00000138193	PLCE1	FALSE	FALSE
chr10	94031092	C	T	ENST00000371380	ENSG00000138193	PLCE1	FALSE	FALSE
chr10	94031095	A	T	ENST00000371380	ENSG00000138193	PLCE1	FALSE	FALSE
chr10	94031098	A	T	ENST00000371380	ENSG00000138193	PLCE1	TRUE	FALSE
chr10	94031113	C	T	ENST00000371380	ENSG00000138193	PLCE1	TRUE	FALSE
chr10	94031117	C	A	ENST00000371380	ENSG00000138193	PLCE1	TRUE	FALSE
chr10	94031128	G	T	ENST00000371380	ENSG00000138193	PLCE1	TRUE	TRUE
chr10	94031137	G	T	ENST00000371380	ENSG00000138193	PLCE1	TRUE	TRUE
chr10	94031140	A	T	ENST00000371380	ENSG00000138193	PLCE1	TRUE	TRUE
chr10	94031147	C	A	ENST00000371380	ENSG00000138193	PLCE1	TRUE	TRUE
chr10	94031147	C	G	ENST00000371380	ENSG00000138193	PLCE1	TRUE	TRUE
chr10	94031162	C	A	ENST00000371380	ENSG00000138193	PLCE1	TRUE	TRUE
chr10	94031162	C	G	ENST00000371380	ENSG00000138193	PLCE1	TRUE	TRUE
chr10	94031164	A	T	ENST00000371380	ENSG00000138193	PLCE1	TRUE	TRUE
chr10	94031179	A	T	ENST00000371380	ENSG00000138193	PLCE1	TRUE	TRUE
chr10	94031182	C	T	ENST00000371380	ENSG00000138193	PLCE1	TRUE	TRUE
chr10	94031191	G	T	ENST00000371380	ENSG00000138193	PLCE1	TRUE	TRUE
chr10	94031210	C	A	ENST00000371380	ENSG00000138193	PLCE1	TRUE	TRUE
chr10	94031210	C	G	ENST00000371380	ENSG00000138193	PLCE1	TRUE	TRUE
chr10	94031212	C	T	ENST00000371380	ENSG00000138193	PLCE1	TRUE	TRUE
chr10	94031221	A	T	ENST00000371380	ENSG00000138193	PLCE1	TRUE	TRUE
chr10	94031227	A	T	ENST00000371380	ENSG00000138193	PLCE1	TRUE	TRUE
chr10	94031230	G	T	ENST00000371380	ENSG00000138193	PLCE1	TRUE	TRUE
chr10	94031233	G	T	ENST00000371380	ENSG00000138193	PLCE1	TRUE	TRUE
chr10	94031242	G	T	ENST00000371380	ENSG00000138193	PLCE1	TRUE	TRUE
chr10	94031252	T	A	ENST00000371380	ENSG00000138193	PLCE1	TRUE	TRUE
chr10	94031257	A	T	ENST00000371380	ENSG00000138193	PLCE1	TRUE	TRUE
chr10	94031267	C	A	ENST00000371380	ENSG00000138193	PLCE1	TRUE	TRUE
chr10	94031267	C	G	ENST00000371380	ENSG00000138193	PLCE1	TRUE	TRUE
chr10	94031278	G	T	ENST00000371380	ENSG00000138193	PLCE1	TRUE	TRUE
chr10	94031281	A	T	ENST00000371380	ENSG00000138193	PLCE1	TRUE	TRUE
chr10	94031296	G	T	ENST00000371380	ENSG00000138193	PLCE1	TRUE	TRUE
chr10	94031308	G	T	ENST00000371380	ENSG00000138193	PLCE1	TRUE	TRUE
chr10	94031311	A	T	ENST00000371380	ENSG00000138193	PLCE1	TRUE	TRUE
chr10	94031316	T	A	ENST00000371380	ENSG00000138193	PLCE1	TRUE	TRUE
chr10	94031318	G	A	ENST00000371380	ENSG00000138193	PLCE1	TRUE	TRUE
chr10	94031319	G	A	ENST00000371380	ENSG00000138193	PLCE1	TRUE	TRUE
chr10	94031320	G	T	ENST00000371380	ENSG00000138193	PLCE1	TRUE	TRUE
chr10	94031323	A	T	ENST00000371380	ENSG00000138193	PLCE1	TRUE	TRUE
chr10	94031344	A	T	ENST00000371380	ENSG00000138193	PLCE1	TRUE	TRUE
chr10	94031364	C	A	ENST00000371380	ENSG00000138193	PLCE1	TRUE	TRUE
chr10	94031375	T	A	ENST00000371380	ENSG00000138193	PLCE1	TRUE	TRUE
chr10	94031377	A	T	ENST00000371380	ENSG00000138193	PLCE1	TRUE	TRUE
chr10	94031386	C	T	ENST00000371380	ENSG00000138193	PLCE1	TRUE	TRUE
chr10	94031401	C	T	ENST00000371380	ENSG00000138193	PLCE1	TRUE	TRUE
chr10	94031404	A	T	ENST00000371380	ENSG00000138193	PLCE1	TRUE	TRUE
chr10	94031407	C	T	ENST00000371380	ENSG00000138193	PLCE1	TRUE	TRUE
chr10	94031415	T	A	ENST00000371380	ENSG00000138193	PLCE1	TRUE	TRUE
chr10	94031415	T	G	ENST00000371380	ENSG00000138193	PLCE1	TRUE	TRUE
chr10	94031416	G	T	ENST00000371380	ENSG00000138193	PLCE1	TRUE	TRUE
chr10	94031424	C	A	ENST00000371380	ENSG00000138193	PLCE1	TRUE	TRUE
chr10	94031424	C	G	ENST00000371380	ENSG00000138193	PLCE1	TRUE	TRUE
chr10	94031437	G	T	ENST00000371380	ENSG00000138193	PLCE1	TRUE	TRUE
chr10	94031440	G	T	ENST00000371380	ENSG00000138193	PLCE1	TRUE	TRUE
chr10	94031447	T	A	ENST00000371380	ENSG00000138193	PLCE1	TRUE	TRUE
chr10	94031451	T	A	ENST00000371380	ENSG00000138193	PLCE1	TRUE	TRUE
chr10	94031453	T	A	ENST00000371380	ENSG00000138193	PLCE1	TRUE	TRUE
chr10	94031453	T	G	ENST00000371380	ENSG00000138193	PLCE1	TRUE	TRUE
chr10	94031455	G	T	ENST00000371380	ENSG00000138193	PLCE1	TRUE	TRUE
chr10	94031461	G	T	ENST00000371380	ENSG00000138193	PLCE1	TRUE	TRUE
chr10	94031479	G	T	ENST00000371380	ENSG00000138193	PLCE1	TRUE	TRUE
chr10	94031482	A	T	ENST00000371380	ENSG00000138193	PLCE1	TRUE	TRUE
chr10	94031485	A	T	ENST00000371380	ENSG00000138193	PLCE1	TRUE	TRUE
chr10	94031497	G	T	ENST00000371380	ENSG00000138193	PLCE1	TRUE	TRUE
chr10	94031503	C	T	ENST00000371380	ENSG00000138193	PLCE1	TRUE	TRUE
chr10	94031509	G	T	ENST00000371380	ENSG00000138193	PLCE1	TRUE	TRUE
chr10	94031518	A	T	ENST00000371380	ENSG00000138193	PLCE1	TRUE	TRUE
chr10	94031543	T	A	ENST00000371380	ENSG00000138193	PLCE1	TRUE	TRUE
chr10	94031543	T	G	ENST00000371380	ENSG00000138193	PLCE1	TRUE	TRUE
chr10	94031545	G	T	ENST00000371380	ENSG00000138193	PLCE1	TRUE	TRUE
chr10	94031551	C	T	ENST00000371380	ENSG00000138193	PLCE1	TRUE	TRUE
chr10	94031555	C	A	ENST00000371380	ENSG00000138193	PLCE1	TRUE	TRUE
chr10	94031555	C	G	ENST00000371380	ENSG00000138193	PLCE1	TRUE	TRUE
chr10	94031566	G	T	ENST00000371380	ENSG00000138193	PLCE1	TRUE	TRUE
chr10	94031575	A	T	ENST00000371380	ENSG00000138193	PLCE1	TRUE	TRUE
chr10	94031593	A	T	ENST00000371380	ENSG00000138193	PLCE1	TRUE	TRUE
chr10	94031619	T	A	ENST00000371380	ENSG00000138193	PLCE1	TRUE	TRUE
chr10	94031619	T	G	ENST00000371380	ENSG00000138193	PLCE1	TRUE	TRUE
chr10	94031620	G	T	ENST00000371380	ENSG00000138193	PLCE1	TRUE	TRUE
chr10	94031629	A	T	ENST00000371380	ENSG00000138193	PLCE1	TRUE	TRUE
chr10	94031632	A	T	ENST00000371380	ENSG00000138193	PLCE1	TRUE	TRUE
chr10	94031639	C	A	ENST00000371380	ENSG00000138193	PLCE1	TRUE	TRUE
chr10	94031639	C	G	ENST00000371380	ENSG00000138193	PLCE1	TRUE	TRUE
chr10	94031652	T	A	ENST00000371380	ENSG00000138193	PLCE1	TRUE	TRUE
chr10	94031660	C	A	ENST00000371380	ENSG00000138193	PLCE1	TRUE	TRUE
chr10	94031660	C	G	ENST00000371380	ENSG00000138193	PLCE1	TRUE	TRUE
chr10	94031662	G	T	ENST00000371380	ENSG00000138193	PLCE1	TRUE	TRUE
chr10	94031669	T	A	ENST00000371380	ENSG00000138193	PLCE1	TRUE	TRUE
chr10	94031669	T	G	ENST00000371380	ENSG00000138193	PLCE1	TRUE	TRUE
chr10	94031675	T	A	ENST00000371380	ENSG00000138193	PLCE1	TRUE	TRUE
chr10	94031675	T	G	ENST00000371380	ENSG00000138193	PLCE1	TRUE	TRUE
chr10	94031685	T	A	ENST00000371380	ENSG00000138193	PLCE1	TRUE	TRUE
chr10	94031686	G	T	ENST00000371380	ENSG00000138193	PLCE1	TRUE	TRUE
chr10	94031694	T	A	ENST00000371380	ENSG00000138193	PLCE1	TRUE	TRUE
chr10	94031713	G	T	ENST00000371380	ENSG00000138193	PLCE1	TRUE	TRUE
chr10	94031716	G	T	ENST00000371380	ENSG00000138193	PLCE1	TRUE	TRUE
chr10	94031719	A	T	ENST00000371380	ENSG00000138193	PLCE1	TRUE	TRUE
chr10	94031722	C	T	ENST00000371380	ENSG00000138193	PLCE1	TRUE	TRUE
chr10	94031725	A	T	ENST00000371380	ENSG00000138193	PLCE1	TRUE	TRUE
chr10	94031728	A	T	ENST00000371380	ENSG00000138193	PLCE1	TRUE	TRUE
chr10	94031736	T	A	ENST00000371380	ENSG00000138193	PLCE1	TRUE	TRUE
chr10	94031736	T	G	ENST00000371380	ENSG00000138193	PLCE1	TRUE	TRUE
chr10	94031745	T	A	ENST00000371380	ENSG00000138193	PLCE1	TRUE	TRUE
chr10	94031745	T	G	ENST00000371380	ENSG00000138193	PLCE1	TRUE	TRUE
chr10	94031751	T	A	ENST00000371380	ENSG00000138193	PLCE1	TRUE	TRUE
chr10	94031752	A	T	ENST00000371380	ENSG00000138193	PLCE1	TRUE	TRUE
chr10	94031761	G	T	ENST00000371380	ENSG00000138193	PLCE1	TRUE	TRUE
chr10	94031765	T	A	ENST00000371380	ENSG00000138193	PLCE1	TRUE	TRUE
chr10	94031770	A	T	ENST00000371380	ENSG00000138193	PLCE1	TRUE	TRUE
chr10	94031778	T	A	ENST00000371380	ENSG00000138193	PLCE1	TRUE	TRUE
chr10	94031785	A	T	ENST00000371380	ENSG00000138193	PLCE1	TRUE	TRUE
chr10	94031791	G	T	ENST00000371380	ENSG00000138193	PLCE1	TRUE	TRUE
chr10	94031794	C	T	ENST00000371380	ENSG00000138193	PLCE1	TRUE	TRUE
chr10	94031800	C	T	ENST00000371380	ENSG00000138193	PLCE1	TRUE	TRUE
chr10	94031805	T	A	ENST00000371380	ENSG00000138193	PLCE1	TRUE	TRUE
chr10	94031814	T	A	ENST00000371380	ENSG00000138193	PLCE1	TRUE	TRUE
chr10	94031822	T	A	ENST00000371380	ENSG00000138193	PLCE1	TRUE	TRUE
chr10	94031830	A	T	ENST00000371380	ENSG00000138193	PLCE1	TRUE	TRUE
chr10	94031835	C	A	ENST00000371380	ENSG00000138193	PLCE1	TRUE	TRUE
chr10	94031835	C	G	ENST00000371380	ENSG00000138193	PLCE1	TRUE	TRUE
chr10	94031841	C	A	ENST00000371380	ENSG00000138193	PLCE1	TRUE	TRUE
chr10	94031845	G	T	ENST00000371380	ENSG00000138193	PLCE1	TRUE	TRUE
chr10	94031856	T	A	ENST00000371380	ENSG00000138193	PLCE1	TRUE	TRUE
chr10	94031857	G	T	ENST00000371380	ENSG00000138193	PLCE1	TRUE	TRUE
chr10	94031860	A	T	ENST00000371380	ENSG00000138193	PLCE1	TRUE	TRUE
chr10	94031877	T	A	ENST00000371380	ENSG00000138193	PLCE1	TRUE	TRUE
chr10	94031877	T	G	ENST00000371380	ENSG00000138193	PLCE1	TRUE	TRUE
chr10	94031879	C	A	ENST00000371380	ENSG00000138193	PLCE1	TRUE	TRUE
chr10	94031879	C	G	ENST00000371380	ENSG00000138193	PLCE1	TRUE	TRUE
chr10	94031895	T	A	ENST00000371380	ENSG00000138193	PLCE1	TRUE	TRUE
chr10	94031899	A	T	ENST00000371380	ENSG00000138193	PLCE1	TRUE	TRUE
chr10	94031917	C	T	ENST00000371380	ENSG00000138193	PLCE1	TRUE	TRUE
chr10	94031926	A	T	ENST00000371380	ENSG00000138193	PLCE1	TRUE	TRUE
chr10	94031936	T	A	ENST00000371380	ENSG00000138193	PLCE1	TRUE	TRUE
chr10	94031947	G	T	ENST00000371380	ENSG00000138193	PLCE1	TRUE	TRUE
chr10	94031967	T	A	ENST00000371380	ENSG00000138193	PLCE1	TRUE	TRUE
chr10	94031977	G	T	ENST00000371380	ENSG00000138193	PLCE1	TRUE	TRUE
chr10	94031980	G	T	ENST00000371380	ENSG00000138193	PLCE1	TRUE	TRUE
chr10	94031992	A	T	ENST00000371380	ENSG00000138193	PLCE1	TRUE	TRUE
chr10	94031998	A	T	ENST00000371380	ENSG00000138193	PLCE1	TRUE	TRUE
chr10	94032001	A	T	ENST00000371380	ENSG00000138193	PLCE1	TRUE	TRUE
chr10	94032004	G	T	ENST00000371380	ENSG00000138193	PLCE1	TRUE	TRUE
chr10	94032007	C	T	ENST00000371380	ENSG00000138193	PLCE1	TRUE	TRUE
chr10	94032017	T	A	ENST00000371380	ENSG00000138193	PLCE1	TRUE	TRUE
chr10	94032020	T	A	ENST00000371380	ENSG00000138193	PLCE1	TRUE	TRUE
chr10	94032020	T	G	ENST00000371380	ENSG00000138193	PLCE1	TRUE	TRUE
chr10	94032028	A	T	ENST00000371380	ENSG00000138193	PLCE1	TRUE	TRUE
chr10	94032036	T	A	ENST00000371380	ENSG00000138193	PLCE1	TRUE	TRUE
chr10	94032037	A	T	ENST00000371380	ENSG00000138193	PLCE1	TRUE	TRUE
chr10	94032046	A	T	ENST00000371380	ENSG00000138193	PLCE1	TRUE	TRUE
chr10	94032049	G	T	ENST00000371380	ENSG00000138193	PLCE1	TRUE	TRUE
chr10	94032055	A	T	ENST00000371380	ENSG00000138193	PLCE1	TRUE	TRUE
chr10	94032058	A	T	ENST00000371380	ENSG00000138193	PLCE1	TRUE	TRUE
chr10	94032069	T	A	ENST00000371380	ENSG00000138193	PLCE1	TRUE	TRUE
chr10	94032069	T	G	ENST00000371380	ENSG00000138193	PLCE1	TRUE	TRUE
chr10	94032073	G	T	ENST00000371380	ENSG00000138193	PLCE1	TRUE	TRUE
chr10	94032079	A	T	ENST00000371380	ENSG00000138193	PLCE1	TRUE	TRUE
chr10	94032091	A	T	ENST00000371380	ENSG00000138193	PLCE1	TRUE	TRUE
chr10	94032128	G	A	ENST00000371380	ENSG00000138193	PLCE1	TRUE	TRUE
chr10	94032129	G	A	ENST00000371380	ENSG00000138193	PLCE1	TRUE	TRUE
chr10	94032135	C	A	ENST00000371380	ENSG00000138193	PLCE1	TRUE	TRUE
chr10	94032135	C	G	ENST00000371380	ENSG00000138193	PLCE1	TRUE	TRUE
chr10	94032142	C	T	ENST00000371380	ENSG00000138193	PLCE1	TRUE	TRUE
chr10	94032145	A	T	ENST00000371380	ENSG00000138193	PLCE1	TRUE	TRUE
chr10	94032148	A	T	ENST00000371380	ENSG00000138193	PLCE1	TRUE	TRUE
chr10	94032161	T	A	ENST00000371380	ENSG00000138193	PLCE1	TRUE	TRUE
chr10	94032161	T	G	ENST00000371380	ENSG00000138193	PLCE1	TRUE	TRUE
chr10	94032171	T	A	ENST00000371380	ENSG00000138193	PLCE1	TRUE	TRUE
chr10	94032175	A	T	ENST00000371380	ENSG00000138193	PLCE1	TRUE	TRUE
chr10	94032184	G	T	ENST00000371380	ENSG00000138193	PLCE1	TRUE	TRUE
chr10	94032194	C	A	ENST00000371380	ENSG00000138193	PLCE1	TRUE	TRUE
chr10	94032194	C	G	ENST00000371380	ENSG00000138193	PLCE1	TRUE	TRUE
chr10	94032202	G	T	ENST00000371380	ENSG00000138193	PLCE1	TRUE	TRUE
chr10	94032211	C	T	ENST00000371380	ENSG00000138193	PLCE1	TRUE	TRUE
chr10	94032223	C	T	ENST00000371380	ENSG00000138193	PLCE1	TRUE	TRUE
chr10	94032233	C	A	ENST00000371380	ENSG00000138193	PLCE1	TRUE	TRUE
chr10	94032233	C	G	ENST00000371380	ENSG00000138193	PLCE1	TRUE	TRUE
chr10	94032235	G	T	ENST00000371380	ENSG00000138193	PLCE1	TRUE	TRUE
chr10	94032241	C	T	ENST00000371380	ENSG00000138193	PLCE1	TRUE	TRUE
chr10	94032245	G	A	ENST00000371380	ENSG00000138193	PLCE1	TRUE	TRUE
chr10	94032246	G	A	ENST00000371380	ENSG00000138193	PLCE1	TRUE	TRUE
chr10	94032249	T	A	ENST00000371380	ENSG00000138193	PLCE1	TRUE	TRUE
chr10	94032249	T	G	ENST00000371380	ENSG00000138193	PLCE1	TRUE	TRUE
chr10	94032253	G	A	ENST00000371380	ENSG00000138193	PLCE1	FALSE	FALSE
chr10	94032253	G	C	ENST00000371380	ENSG00000138193	PLCE1	FALSE	FALSE
chr10	94032253	G	T	ENST00000371380	ENSG00000138193	PLCE1	FALSE	FALSE
chr10	94032254	T	A	ENST00000371380	ENSG00000138193	PLCE1	FALSE	FALSE
chr10	94032254	T	C	ENST00000371380	ENSG00000138193	PLCE1	FALSE	FALSE
chr10	94032254	T	G	ENST00000371380	ENSG00000138193	PLCE1	FALSE	FALSE
chr10	94132172	A	C	ENST00000371380	ENSG00000138193	PLCE1	TRUE	FALSE
chr10	94132172	A	G	ENST00000371380	ENSG00000138193	PLCE1	TRUE	FALSE
chr10	94132172	A	T	ENST00000371380	ENSG00000138193	PLCE1	TRUE	FALSE
chr10	94132173	G	A	ENST00000371380	ENSG00000138193	PLCE1	TRUE	FALSE
chr10	94132173	G	C	ENST00000371380	ENSG00000138193	PLCE1	TRUE	FALSE
chr10	94132173	G	T	ENST00000371380	ENSG00000138193	PLCE1	TRUE	FALSE
chr10	94132179	C	A	ENST00000371380	ENSG00000138193	PLCE1	TRUE	TRUE
chr10	94132179	C	G	ENST00000371380	ENSG00000138193	PLCE1	TRUE	TRUE
chr10	94132189	A	T	ENST00000371380	ENSG00000138193	PLCE1
chr10	94132192	A	T	ENST00000371380	ENSG00000138193	PLCE1	TRUE	TRUE
chr10	94132195	G	T	ENST00000371380	ENSG00000138193	PLCE1	TRUE	TRUE
chr10	94132198	G	T	ENST00000371380	ENSG00000138193	PLCE1	TRUE	TRUE
chr10	94132204	G	T	ENST00000371380	ENSG00000138193	PLCE1	TRUE	TRUE
chr10	94132216	G	T	ENST00000371380	ENSG00000138193	PLCE1	TRUE	TRUE
chr10	94132240	A	T	ENST00000371380	ENSG00000138193	PLCE1	TRUE	TRUE
chr10	94132255	G	T	ENST00000371380	ENSG00000138193	PLCE1	TRUE	TRUE
chr10	94132267	G	T	ENST00000371380	ENSG00000138193	PLCE1	TRUE	TRUE
chr10	94132290	C	A	ENST00000371380	ENSG00000138193	PLCE1	TRUE	TRUE
chr10	94132292	T	A	ENST00000371380	ENSG00000138193	PLCE1	TRUE	TRUE
chr10	94132292	T	G	ENST00000371380	ENSG00000138193	PLCE1	TRUE	TRUE
chr10	94132294	A	T	ENST00000371380	ENSG00000138193	PLCE1	TRUE	TRUE
chr10	94132297	C	T	ENST00000371380	ENSG00000138193	PLCE1	TRUE	TRUE
chr10	94132302	T	A	ENST00000371380	ENSG00000138193	PLCE1	TRUE	TRUE
chr10	94132306	C	T	ENST00000371380	ENSG00000138193	PLCE1	TRUE	TRUE
chr10	94132320	T	A	ENST00000371380	ENSG00000138193	PLCE1	TRUE	TRUE
chr10	94132321	G	T	ENST00000371380	ENSG00000138193	PLCE1	TRUE	TRUE
chr10	94132326	T	A	ENST00000371380	ENSG00000138193	PLCE1	TRUE	TRUE
chr10	94132326	T	G	ENST00000371380	ENSG00000138193	PLCE1	TRUE	TRUE
chr10	94132339	C	T	ENST00000371380	ENSG00000138193	PLCE1	TRUE	TRUE
chr10	94132349	C	A	ENST00000371380	ENSG00000138193	PLCE1	TRUE	TRUE
chr10	94132349	C	G	ENST00000371380	ENSG00000138193	PLCE1	TRUE	TRUE
chr10	94132355	C	A	ENST00000371380	ENSG00000138193	PLCE1	TRUE	TRUE
chr10	94132357	C	T	ENST00000371380	ENSG00000138193	PLCE1	TRUE	TRUE
chr10	94132362	C	A	ENST00000371380	ENSG00000138193	PLCE1	TRUE	TRUE
chr10	94132362	C	G	ENST00000371380	ENSG00000138193	PLCE1	TRUE	TRUE
chr10	94132381	G	T	ENST00000371380	ENSG00000138193	PLCE1	TRUE	TRUE
chr10	94132397	T	A	ENST00000371380	ENSG00000138193	PLCE1	TRUE	TRUE
chr10	94132399	G	T	ENST00000371380	ENSG00000138193	PLCE1	TRUE	TRUE
chr10	94132405	A	T	ENST00000371380	ENSG00000138193	PLCE1	TRUE	TRUE
chr10	94132429	G	T	ENST00000371380	ENSG00000138193	PLCE1	TRUE	TRUE
chr10	94132432	G	T	ENST00000371380	ENSG00000138193	PLCE1	TRUE	TRUE
chr10	94132441	G	T	ENST00000371380	ENSG00000138193	PLCE1	TRUE	TRUE
chr10	94132444	C	T	ENST00000371380	ENSG00000138193	PLCE1	TRUE	TRUE
chr10	94132456	A	T	ENST00000371380	ENSG00000138193	PLCE1	TRUE	TRUE
chr10	94132459	G	T	ENST00000371380	ENSG00000138193	PLCE1	TRUE	TRUE
chr10	94132460	G	A	ENST00000371380	ENSG00000138193	PLCE1	TRUE	FALSE
chr10	94132460	G	C	ENST00000371380	ENSG00000138193	PLCE1	TRUE	FALSE
chr10	94132460	G	T	ENST00000371380	ENSG00000138193	PLCE1	TRUE	FALSE
chr10	94132461	T	A	ENST00000371380	ENSG00000138193	PLCE1	TRUE	FALSE
chr10	94132461	T	C	ENST00000371380	ENSG00000138193	PLCE1	TRUE	FALSE
chr10	94132461	T	G	ENST00000371380	ENSG00000138193	PLCE1	TRUE	FALSE
chr10	94171178	A	C	ENST00000371380	ENSG00000138193	PLCE1	TRUE	FALSE
chr10	94171178	A	G	ENST00000371380	ENSG00000138193	PLCE1	TRUE	FALSE
chr10	94171178	A	T	ENST00000371380	ENSG00000138193	PLCE1	TRUE	FALSE
chr10	94171179	G	A	ENST00000371380	ENSG00000138193	PLCE1	TRUE	FALSE
chr10	94171179	G	C	ENST00000371380	ENSG00000138193	PLCE1	TRUE	FALSE
chr10	94171179	G	T	ENST00000371380	ENSG00000138193	PLCE1	TRUE	FALSE
chr10	94171185	C	T	ENST00000371380	ENSG00000138193	PLCE1	TRUE	TRUE
chr10	94171225	C	A	ENST00000371380	ENSG00000138193	PLCE1	TRUE	TRUE
chr10	94171225	C	G	ENST00000371380	ENSG00000138193	PLCE1	TRUE	TRUE
chr10	94171231	C	A	ENST00000371380	ENSG00000138193	PLCE1	TRUE	TRUE
chr10	94171231	C	G	ENST00000371380	ENSG00000138193	PLCE1	TRUE	TRUE
chr10	94171245	A	T	ENST00000371380	ENSG00000138193	PLCE1	TRUE	TRUE
chr10	94171248	G	T	ENST00000371380	ENSG00000138193	PLCE1	TRUE	TRUE
chr10	94171263	C	T	ENST00000371380	ENSG00000138193	PLCE1	TRUE	TRUE
chr10	94171275	C	T	ENST00000371380	ENSG00000138193	PLCE1	TRUE	TRUE
chr10	94171284	G	T	ENST00000371380	ENSG00000138193	PLCE1	TRUE	TRUE
chr10	94171287	G	T	ENST00000371380	ENSG00000138193	PLCE1	TRUE	TRUE
chr10	94171308	G	T	ENST00000371380	ENSG00000138193	PLCE1	TRUE	TRUE
chr10	94171311	C	T	ENST00000371380	ENSG00000138193	PLCE1	TRUE	TRUE
chr10	94171314	G	T	ENST00000371380	ENSG00000138193	PLCE1	TRUE	TRUE
chr10	94171317	C	T	ENST00000371380	ENSG00000138193	PLCE1	TRUE	TRUE
chr10	94171328	C	A	ENST00000371380	ENSG00000138193	PLCE1	TRUE	TRUE
chr10	94171328	C	G	ENST00000371380	ENSG00000138193	PLCE1	TRUE	TRUE
chr10	94171339	T	A	ENST00000371380	ENSG00000138193	PLCE1	TRUE	TRUE
chr10	94171352	C	A	ENST00000371380	ENSG00000138193	PLCE1	TRUE	TRUE
chr10	94171352	C	G	ENST00000371380	ENSG00000138193	PLCE1	TRUE	TRUE
chr10	94171358	C	A	ENST00000371380	ENSG00000138193	PLCE1	TRUE	TRUE
chr10	94171363	T	A	ENST00000371380	ENSG00000138193	PLCE1	TRUE	TRUE
chr10	94171363	T	G	ENST00000371380	ENSG00000138193	PLCE1	TRUE	TRUE
chr10	94171375	T	A	ENST00000371380	ENSG00000138193	PLCE1	TRUE	TRUE
chr10	94171386	G	T	ENST00000371380	ENSG00000138193	PLCE1	TRUE	TRUE
chr10	94171391	C	A	ENST00000371380	ENSG00000138193	PLCE1	TRUE	TRUE
chr10	94171392	C	T	ENST00000371380	ENSG00000138193	PLCE1	TRUE	TRUE
chr10	94171402	T	A	ENST00000371380	ENSG00000138193	PLCE1	TRUE	TRUE
chr10	94171409	C	A	ENST00000371380	ENSG00000138193	PLCE1	TRUE	TRUE
chr10	94171413	A	T	ENST00000371380	ENSG00000138193	PLCE1	TRUE	TRUE
chr10	94171426	C	A	ENST00000371380	ENSG00000138193	PLCE1	TRUE	TRUE
chr10	94171426	C	G	ENST00000371380	ENSG00000138193	PLCE1	TRUE	TRUE
chr10	94171432	C	A	ENST00000371380	ENSG00000138193	PLCE1	TRUE	TRUE
chr10	94171446	C	T	ENST00000371380	ENSG00000138193	PLCE1	TRUE	TRUE
chr10	94171452	G	T	ENST00000371380	ENSG00000138193	PLCE1	TRUE	TRUE
chr10	94171455	G	T	ENST00000371380	ENSG00000138193	PLCE1	TRUE	TRUE
chr10	94171470	G	T	ENST00000371380	ENSG00000138193	PLCE1	TRUE	TRUE
chr10	94171494	G	T	ENST00000371380	ENSG00000138193	PLCE1	TRUE	TRUE
chr10	94171497	G	A	ENST00000371380	ENSG00000138193	PLCE1	TRUE	FALSE
chr10	94171497	G	C	ENST00000371380	ENSG00000138193	PLCE1	TRUE	FALSE
chr10	94171497	G	T	ENST00000371380	ENSG00000138193	PLCE1	TRUE	FALSE
chr10	94171498	T	A	ENST00000371380	ENSG00000138193	PLCE1	TRUE	FALSE
chr10	94171498	T	C	ENST00000371380	ENSG00000138193	PLCE1	TRUE	FALSE
chr10	94171498	T	G	ENST00000371380	ENSG00000138193	PLCE1	TRUE	FALSE
chr10	94227304	A	C	ENST00000371380	ENSG00000138193	PLCE1	TRUE	FALSE
chr10	94227304	A	G	ENST00000371380	ENSG00000138193	PLCE1	TRUE	FALSE
chr10	94227304	A	T	ENST00000371380	ENSG00000138193	PLCE1	TRUE	FALSE
chr10	94227305	G	A	ENST00000371380	ENSG00000138193	PLCE1	TRUE	FALSE
chr10	94227305	G	C	ENST00000371380	ENSG00000138193	PLCE1	TRUE	FALSE
chr10	94227305	G	T	ENST00000371380	ENSG00000138193	PLCE1	TRUE	FALSE
chr10	94227316	G	A	ENST00000371380	ENSG00000138193	PLCE1	TRUE	TRUE
chr10	94227317	G	A	ENST00000371380	ENSG00000138193	PLCE1	TRUE	TRUE
chr10	94227325	G	A	ENST00000371380	ENSG00000138193	PLCE1	TRUE	TRUE
chr10	94227326	G	A	ENST00000371380	ENSG00000138193	PLCE1	TRUE	TRUE
chr10	94227351	G	T	ENST00000371380	ENSG00000138193	PLCE1	TRUE	TRUE
chr10	94227354	G	T	ENST00000371380	ENSG00000138193	PLCE1	TRUE	TRUE
chr10	94227357	A	T	ENST00000371380	ENSG00000138193	PLCE1	TRUE	TRUE
chr10	94227360	C	T	ENST00000371380	ENSG00000138193	PLCE1	TRUE	TRUE
chr10	94227363	G	T	ENST00000371380	ENSG00000138193	PLCE1	TRUE	TRUE
chr10	94227373	C	A	ENST00000371380	ENSG00000138193	PLCE1	TRUE	TRUE
chr10	94227373	C	G	ENST00000371380	ENSG00000138193	PLCE1	TRUE	TRUE
chr10	94227377	T	A	ENST00000371380	ENSG00000138193	PLCE1	TRUE	TRUE
chr10	94227377	T	G	ENST00000371380	ENSG00000138193	PLCE1	TRUE	TRUE
chr10	94227379	T	A	ENST00000371380	ENSG00000138193	PLCE1	TRUE	TRUE
chr10	94227393	A	T	ENST00000371380	ENSG00000138193	PLCE1	TRUE	TRUE
chr10	94227398	C	A	ENST00000371380	ENSG00000138193	PLCE1	TRUE	TRUE
chr10	94227401	C	A	ENST00000371380	ENSG00000138193	PLCE1	TRUE	TRUE
chr10	94227403	G	A	ENST00000371380	ENSG00000138193	PLCE1	TRUE	TRUE
chr10	94227404	G	A	ENST00000371380	ENSG00000138193	PLCE1	TRUE	TRUE
chr10	94227419	C	A	ENST00000371380	ENSG00000138193	PLCE1	TRUE	TRUE
chr10	94227419	C	G	ENST00000371380	ENSG00000138193	PLCE1	TRUE	TRUE
chr10	94227432	G	T	ENST00000371380	ENSG00000138193	PLCE1	TRUE	TRUE
chr10	94227439	T	A	ENST00000371380	ENSG00000138193	PLCE1	TRUE	TRUE
chr10	94227452	G	A	ENST00000371380	ENSG00000138193	PLCE1	TRUE	FALSE
chr10	94227452	G	C	ENST00000371380	ENSG00000138193	PLCE1	TRUE	FALSE
chr10	94227452	G	T	ENST00000371380	ENSG00000138193	PLCE1	TRUE	FALSE
chr10	94227453	T	A	ENST00000371380	ENSG00000138193	PLCE1	TRUE	FALSE
chr10	94227453	T	C	ENST00000371380	ENSG00000138193	PLCE1	TRUE	FALSE
chr10	94227453	T	G	ENST00000371380	ENSG00000138193	PLCE1	TRUE	FALSE
chr10	94234052	A	C	ENST00000371380	ENSG00000138193	PLCE1	TRUE	FALSE
chr10	94234052	A	G	ENST00000371380	ENSG00000138193	PLCE1	TRUE	FALSE
chr10	94234052	A	T	ENST00000371380	ENSG00000138193	PLCE1	TRUE	FALSE
chr10	94234053	G	A	ENST00000371380	ENSG00000138193	PLCE1	TRUE	FALSE
chr10	94234053	G	C	ENST00000371380	ENSG00000138193	PLCE1	TRUE	FALSE
chr10	94234053	G	T	ENST00000371380	ENSG00000138193	PLCE1	TRUE	FALSE
chr10	94234056	C	A	ENST00000371380	ENSG00000138193	PLCE1	TRUE	TRUE
chr10	94234056	C	G	ENST00000371380	ENSG00000138193	PLCE1	TRUE	TRUE
chr10	94234058	A	T	ENST00000371380	ENSG00000138193	PLCE1	TRUE	TRUE
chr10	94234061	A	T	ENST00000371380	ENSG00000138193	PLCE1	TRUE	TRUE
chr10	94234068	T	A	ENST00000371380	ENSG00000138193	PLCE1	TRUE	TRUE
chr10	94234068	T	G	ENST00000371380	ENSG00000138193	PLCE1	TRUE	TRUE
chr10	94234070	A	T	ENST00000371380	ENSG00000138193	PLCE1	TRUE	TRUE
chr10	94234077	G	A	ENST00000371380	ENSG00000138193	PLCE1	TRUE	TRUE
chr10	94234078	G	A	ENST00000371380	ENSG00000138193	PLCE1	TRUE	TRUE
chr10	94234079	C	T	ENST00000371380	ENSG00000138193	PLCE1	TRUE	TRUE
chr10	94234091	C	T	ENST00000371380	ENSG00000138193	PLCE1	TRUE	TRUE
chr10	94234103	G	T	ENST00000371380	ENSG00000138193	PLCE1	TRUE	TRUE
chr10	94234121	A	T	ENST00000371380	ENSG00000138193	PLCE1	TRUE	TRUE
chr10	94234136	C	T	ENST00000371380	ENSG00000138193	PLCE1	TRUE	TRUE
chr10	94234142	G	T	ENST00000371380	ENSG00000138193	PLCE1	TRUE	TRUE
chr10	94234153	T	A	ENST00000371380	ENSG00000138193	PLCE1	TRUE	TRUE
chr10	94234154	G	T	ENST00000371380	ENSG00000138193	PLCE1	TRUE	TRUE
chr10	94234159	C	A	ENST00000371380	ENSG00000138193	PLCE1	TRUE	TRUE
chr10	94234159	C	G	ENST00000371380	ENSG00000138193	PLCE1	TRUE	TRUE
chr10	94234160	A	T	ENST00000371380	ENSG00000138193	PLCE1	TRUE	TRUE
chr10	94234163	A	T	ENST00000371380	ENSG00000138193	PLCE1	TRUE	TRUE
chr10	94234198	T	A	ENST00000371380	ENSG00000138193	PLCE1	TRUE	TRUE
chr10	94234199	A	T	ENST00000371380	ENSG00000138193	PLCE1	TRUE	TRUE
chr10	94234216	T	A	ENST00000371380	ENSG00000138193	PLCE1	TRUE	TRUE
chr10	94234229	A	T	ENST00000371380	ENSG00000138193	PLCE1	TRUE	TRUE
chr10	94234232	G	T	ENST00000371380	ENSG00000138193	PLCE1	TRUE	TRUE
chr10	94234240	T	A	ENST00000371380	ENSG00000138193	PLCE1	TRUE	TRUE
chr10	94234241	G	T	ENST00000371380	ENSG00000138193	PLCE1	TRUE	TRUE
chr10	94234271	A	T	ENST00000371380	ENSG00000138193	PLCE1	TRUE	TRUE
chr10	94234279	C	A	ENST00000371380	ENSG00000138193	PLCE1	TRUE	TRUE
chr10	94234288	C	A	ENST00000371380	ENSG00000138193	PLCE1	TRUE	TRUE
chr10	94234288	C	G	ENST00000371380	ENSG00000138193	PLCE1	TRUE	TRUE
chr10	94234295	C	T	ENST00000371380	ENSG00000138193	PLCE1	TRUE	TRUE
chr10	94234298	G	T	ENST00000371380	ENSG00000138193	PLCE1	TRUE	TRUE
chr10	94234301	G	T	ENST00000371380	ENSG00000138193	PLCE1	TRUE	TRUE
chr10	94234308	T	A	ENST00000371380	ENSG00000138193	PLCE1	TRUE	TRUE
chr10	94234308	T	G	ENST00000371380	ENSG00000138193	PLCE1	TRUE	TRUE
chr10	94234310	G	T	ENST00000371380	ENSG00000138193	PLCE1	TRUE	TRUE
chr10	94234313	G	A	ENST00000371380	ENSG00000138193	PLCE1	TRUE	FALSE
chr10	94234313	G	C	ENST00000371380	ENSG00000138193	PLCE1	TRUE	FALSE
chr10	94234313	G	T	ENST00000371380	ENSG00000138193	PLCE1	TRUE	FALSE
chr10	94234314	T	A	ENST00000371380	ENSG00000138193	PLCE1	TRUE	FALSE
chr10	94234314	T	C	ENST00000371380	ENSG00000138193	PLCE1	TRUE	FALSE
chr10	94234314	T	G	ENST00000371380	ENSG00000138193	PLCE1	TRUE	FALSE
chr10	94235913	A	C	ENST00000371380	ENSG00000138193	PLCE1	TRUE	FALSE
chr10	94235913	A	G	ENST00000371380	ENSG00000138193	PLCE1	TRUE	FALSE
chr10	94235913	A	T	ENST00000371380	ENSG00000138193	PLCE1	TRUE	FALSE
chr10	94235914	G	A	ENST00000371380	ENSG00000138193	PLCE1	TRUE	FALSE
chr10	94235914	G	C	ENST00000371380	ENSG00000138193	PLCE1	TRUE	FALSE
chr10	94235914	G	T	ENST00000371380	ENSG00000138193	PLCE1	TRUE	FALSE
chr10	94235929	C	A	ENST00000371380	ENSG00000138193	PLCE1	TRUE	TRUE
chr10	94235929	C	G	ENST00000371380	ENSG00000138193	PLCE1	TRUE	TRUE
chr10	94235933	G	T	ENST00000371380	ENSG00000138193	PLCE1	TRUE	TRUE
chr10	94235936	C	T	ENST00000371380	ENSG00000138193	PLCE1	TRUE	TRUE
chr10	94235949	T	A	ENST00000371380	ENSG00000138193	PLCE1	TRUE	TRUE
chr10	94235949	T	G	ENST00000371380	ENSG00000138193	PLCE1	TRUE	TRUE
chr10	94235951	C	T	ENST00000371380	ENSG00000138193	PLCE1	TRUE	TRUE
chr10	94235954	C	T	ENST00000371380	ENSG00000138193	PLCE1	TRUE	TRUE
chr10	94235960	G	T	ENST00000371380	ENSG00000138193	PLCE1	TRUE	TRUE
chr10	94235963	C	T	ENST00000371380	ENSG00000138193	PLCE1	TRUE	TRUE
chr10	94235973	T	A	ENST00000371380	ENSG00000138193	PLCE1	TRUE	TRUE
chr10	94235973	T	G	ENST00000371380	ENSG00000138193	PLCE1	TRUE	TRUE
chr10	94235975	A	T	ENST00000371380	ENSG00000138193	PLCE1	TRUE	TRUE
chr10	94235982	C	A	ENST00000371380	ENSG00000138193	PLCE1	TRUE	TRUE
chr10	94235984	G	T	ENST00000371380	ENSG00000138193	PLCE1	TRUE	TRUE
chr10	94235987	A	T	ENST00000371380	ENSG00000138193	PLCE1	TRUE	TRUE
chr10	94235990	G	T	ENST00000371380	ENSG00000138193	PLCE1	TRUE	TRUE
chr10	94236014	C	T	ENST00000371380	ENSG00000138193	PLCE1	TRUE	TRUE
chr10	94236031	C	A	ENST00000371380	ENSG00000138193	PLCE1	TRUE	TRUE
chr10	94236035	C	T	ENST00000371380	ENSG00000138193	PLCE1	TRUE	TRUE
chr10	94236044	G	T	ENST00000371380	ENSG00000138193	PLCE1	TRUE	TRUE
chr10	94236053	G	T	ENST00000371380	ENSG00000138193	PLCE1	TRUE	TRUE
chr10	94236056	G	T	ENST00000371380	ENSG00000138193	PLCE1	TRUE	TRUE
chr10	94236071	G	T	ENST00000371380	ENSG00000138193	PLCE1	TRUE	TRUE
chr10	94236074	G	T	ENST00000371380	ENSG00000138193	PLCE1	TRUE	TRUE
chr10	94236089	A	T	ENST00000371380	ENSG00000138193	PLCE1	TRUE	TRUE
chr10	94236099	T	A	ENST00000371380	ENSG00000138193	PLCE1	TRUE	TRUE
chr10	94236101	A	T	ENST00000371380	ENSG00000138193	PLCE1	TRUE	TRUE
chr10	94236107	A	T	ENST00000371380	ENSG00000138193	PLCE1	TRUE	TRUE
chr10	94236113	C	T	ENST00000371380	ENSG00000138193	PLCE1	TRUE	TRUE
chr10	94236117	G	A	ENST00000371380	ENSG00000138193	PLCE1	TRUE	TRUE
chr10	94236118	G	A	ENST00000371380	ENSG00000138193	PLCE1	TRUE	TRUE
chr10	94236119	C	T	ENST00000371380	ENSG00000138193	PLCE1	TRUE	TRUE
chr10	94236121	G	A	ENST00000371380	ENSG00000138193	PLCE1	TRUE	FALSE
chr10	94236121	G	C	ENST00000371380	ENSG00000138193	PLCE1	TRUE	FALSE
chr10	94236121	G	T	ENST00000371380	ENSG00000138193	PLCE1	TRUE	FALSE
chr10	94236122	T	A	ENST00000371380	ENSG00000138193	PLCE1	TRUE	FALSE
chr10	94236122	T	C	ENST00000371380	ENSG00000138193	PLCE1	TRUE	FALSE
chr10	94236122	T	G	ENST00000371380	ENSG00000138193	PLCE1	TRUE	FALSE
chr10	94245944	A	C	ENST00000371380	ENSG00000138193	PLCE1	TRUE	FALSE
chr10	94245944	A	G	ENST00000371380	ENSG00000138193	PLCE1	TRUE	FALSE
chr10	94245944	A	T	ENST00000371380	ENSG00000138193	PLCE1	TRUE	FALSE
chr10	94245945	G	A	ENST00000371380	ENSG00000138193	PLCE1	TRUE	FALSE
chr10	94245945	G	C	ENST00000371380	ENSG00000138193	PLCE1	TRUE	FALSE
chr10	94245945	G	T	ENST00000371380	ENSG00000138193	PLCE1	TRUE	FALSE
chr10	94245956	G	T	ENST00000371380	ENSG00000138193	PLCE1	TRUE	TRUE
chr10	94245963	T	A	ENST00000371380	ENSG00000138193	PLCE1	TRUE	TRUE
chr10	94245966	T	A	ENST00000371380	ENSG00000138193	PLCE1	TRUE	TRUE
chr10	94245972	C	A	ENST00000371380	ENSG00000138193	PLCE1	TRUE	TRUE
chr10	94245972	C	G	ENST00000371380	ENSG00000138193	PLCE1	TRUE	TRUE
chr10	94245989	G	T	ENST00000371380	ENSG00000138193	PLCE1	TRUE	TRUE
chr10	94245992	C	T	ENST00000371380	ENSG00000138193	PLCE1	TRUE	TRUE
chr10	94245998	A	T	ENST00000371380	ENSG00000138193	PLCE1	TRUE	TRUE
chr10	94246001	G	T	ENST00000371380	ENSG00000138193	PLCE1	TRUE	TRUE
chr10	94246006	C	A	ENST00000371380	ENSG00000138193	PLCE1	TRUE	TRUE
chr10	94246006	C	G	ENST00000371380	ENSG00000138193	PLCE1	TRUE	TRUE
chr10	94246020	C	A	ENST00000371380	ENSG00000138193	PLCE1	TRUE	TRUE
chr10	94246020	C	G	ENST00000371380	ENSG00000138193	PLCE1	TRUE	TRUE
chr10	94246022	G	T	ENST00000371380	ENSG00000138193	PLCE1	TRUE	TRUE
chr10	94246029	C	A	ENST00000371380	ENSG00000138193	PLCE1	TRUE	TRUE
chr10	94246029	C	G	ENST00000371380	ENSG00000138193	PLCE1	TRUE	TRUE
chr10	94246031	C	T	ENST00000371380	ENSG00000138193	PLCE1	TRUE	TRUE
chr10	94246034	A	T	ENST00000371380	ENSG00000138193	PLCE1	TRUE	TRUE
chr10	94246055	G	T	ENST00000371380	ENSG00000138193	PLCE1	TRUE	TRUE
chr10	94246068	G	A	ENST00000371380	ENSG00000138193	PLCE1	TRUE	TRUE
chr10	94246069	G	A	ENST00000371380	ENSG00000138193	PLCE1	TRUE	TRUE
chr10	94246072	C	A	ENST00000371380	ENSG00000138193	PLCE1	TRUE	TRUE
chr10	94246072	C	G	ENST00000371380	ENSG00000138193	PLCE1	TRUE	TRUE
chr10	94246085	C	T	ENST00000371380	ENSG00000138193	PLCE1	TRUE	TRUE
chr10	94246100	C	T	ENST00000371380	ENSG00000138193	PLCE1	TRUE	TRUE
chr10	94246112	C	T	ENST00000371380	ENSG00000138193	PLCE1	TRUE	TRUE
chr10	94246135	C	A	ENST00000371380	ENSG00000138193	PLCE1	TRUE	TRUE
chr10	94246135	C	G	ENST00000371380	ENSG00000138193	PLCE1	TRUE	TRUE
chr10	94246139	C	T	ENST00000371380	ENSG00000138193	PLCE1	TRUE	TRUE
chr10	94246165	C	A	ENST00000371380	ENSG00000138193	PLCE1	TRUE	TRUE
chr10	94246172	C	T	ENST00000371380	ENSG00000138193	PLCE1	TRUE	TRUE
chr10	94246178	C	T	ENST00000371380	ENSG00000138193	PLCE1	TRUE	TRUE
chr10	94246197	T	A	ENST00000371380	ENSG00000138193	PLCE1	TRUE	TRUE
chr10	94246203	G	A	ENST00000371380	ENSG00000138193	PLCE1	TRUE	TRUE
chr10	94246204	G	A	ENST00000371380	ENSG00000138193	PLCE1	TRUE	TRUE
chr10	94246208	A	T	ENST00000371380	ENSG00000138193	PLCE1	TRUE	TRUE
chr10	94246238	A	T	ENST00000371380	ENSG00000138193	PLCE1	TRUE	TRUE
chr10	94246244	A	T	ENST00000371380	ENSG00000138193	PLCE1	TRUE	TRUE
chr10	94246271	G	T	ENST00000371380	ENSG00000138193	PLCE1	TRUE	TRUE
chr10	94246277	G	T	ENST00000371380	ENSG00000138193	PLCE1	TRUE	TRUE
chr10	94246280	A	T	ENST00000371380	ENSG00000138193	PLCE1	TRUE	TRUE
chr10	94246304	G	T	ENST00000371380	ENSG00000138193	PLCE1	TRUE	TRUE
chr10	94246308	T	A	ENST00000371380	ENSG00000138193	PLCE1	TRUE	TRUE
chr10	94246308	T	G	ENST00000371380	ENSG00000138193	PLCE1	TRUE	TRUE
chr10	94246322	G	T	ENST00000371380	ENSG00000138193	PLCE1	TRUE	TRUE
chr10	94246332	T	A	ENST00000371380	ENSG00000138193	PLCE1	TRUE	TRUE
chr10	94246349	A	T	ENST00000371380	ENSG00000138193	PLCE1	TRUE	TRUE
chr10	94246360	C	A	ENST00000371380	ENSG00000138193	PLCE1	TRUE	TRUE
chr10	94246360	C	G	ENST00000371380	ENSG00000138193	PLCE1	TRUE	TRUE
chr10	94246396	T	A	ENST00000371380	ENSG00000138193	PLCE1	TRUE	TRUE
chr10	94246400	C	T	ENST00000371380	ENSG00000138193	PLCE1	TRUE	TRUE
chr10	94246406	A	T	ENST00000371380	ENSG00000138193	PLCE1	TRUE	TRUE
chr10	94246428	C	A	ENST00000371380	ENSG00000138193	PLCE1	TRUE	TRUE
chr10	94246428	C	G	ENST00000371380	ENSG00000138193	PLCE1	TRUE	TRUE
chr10	94246430	G	T	ENST00000371380	ENSG00000138193	PLCE1	TRUE	TRUE
chr10	94246446	T	A	ENST00000371380	ENSG00000138193	PLCE1	TRUE	TRUE
chr10	94246453	T	A	ENST00000371380	ENSG00000138193	PLCE1	TRUE	TRUE
chr10	94246453	T	G	ENST00000371380	ENSG00000138193	PLCE1	TRUE	TRUE
chr10	94246460	C	T	ENST00000371380	ENSG00000138193	PLCE1	TRUE	TRUE
chr10	94246475	A	T	ENST00000371380	ENSG00000138193	PLCE1	TRUE	TRUE
chr10	94246479	T	A	ENST00000371380	ENSG00000138193	PLCE1	TRUE	TRUE
chr10	94246479	T	G	ENST00000371380	ENSG00000138193	PLCE1	TRUE	TRUE
chr10	94246482	T	A	ENST00000371380	ENSG00000138193	PLCE1	TRUE	TRUE
chr10	94246499	A	T	ENST00000371380	ENSG00000138193	PLCE1	TRUE	TRUE
chr10	94246511	A	T	ENST00000371380	ENSG00000138193	PLCE1	TRUE	TRUE
chr10	94246526	G	T	ENST00000371380	ENSG00000138193	PLCE1	TRUE	TRUE
chr10	94246530	T	A	ENST00000371380	ENSG00000138193	PLCE1	TRUE	TRUE
chr10	94246530	T	G	ENST00000371380	ENSG00000138193	PLCE1	TRUE	TRUE
chr10	94246533	T	A	ENST00000371380	ENSG00000138193	PLCE1	TRUE	TRUE
chr10	94246535	G	T	ENST00000371380	ENSG00000138193	PLCE1	TRUE	TRUE
chr10	94246544	A	T	ENST00000371380	ENSG00000138193	PLCE1	TRUE	TRUE
chr10	94246553	A	T	ENST00000371380	ENSG00000138193	PLCE1
chr10	94246556	A	T	ENST00000371380	ENSG00000138193	PLCE1	TRUE	TRUE
chr10	94246565	A	T	ENST00000371380	ENSG00000138193	PLCE1	TRUE	TRUE
chr10	94246577	C	T	ENST00000371380	ENSG00000138193	PLCE1	TRUE	TRUE
chr10	94246580	A	T	ENST00000371380	ENSG00000138193	PLCE1	TRUE	TRUE
chr10	94246583	C	T	ENST00000371380	ENSG00000138193	PLCE1	TRUE	TRUE
chr10	94246586	C	T	ENST00000371380	ENSG00000138193	PLCE1	TRUE	TRUE
chr10	94246590	G	A	ENST00000371380	ENSG00000138193	PLCE1	TRUE	TRUE
chr10	94246591	G	A	ENST00000371380	ENSG00000138193	PLCE1	TRUE	TRUE
chr10	94246598	A	T	ENST00000371380	ENSG00000138193	PLCE1	TRUE	TRUE
chr10	94246601	C	T	ENST00000371380	ENSG00000138193	PLCE1	TRUE	TRUE
chr10	94246606	C	A	ENST00000371380	ENSG00000138193	PLCE1	TRUE	TRUE
chr10	94246606	C	G	ENST00000371380	ENSG00000138193	PLCE1	TRUE	TRUE
chr10	94246618	T	A	ENST00000371380	ENSG00000138193	PLCE1	TRUE	TRUE
chr10	94246618	T	G	ENST00000371380	ENSG00000138193	PLCE1	TRUE	TRUE
chr10	94246619	C	T	ENST00000371380	ENSG00000138193	PLCE1	TRUE	TRUE
chr10	94246622	G	A	ENST00000371380	ENSG00000138193	PLCE1	TRUE	FALSE
chr10	94246622	G	C	ENST00000371380	ENSG00000138193	PLCE1	TRUE	FALSE
chr10	94246622	G	T	ENST00000371380	ENSG00000138193	PLCE1	TRUE	FALSE
chr10	94246623	T	A	ENST00000371380	ENSG00000138193	PLCE1	TRUE	FALSE
chr10	94246623	T	C	ENST00000371380	ENSG00000138193	PLCE1	TRUE	FALSE
chr10	94246623	T	G	ENST00000371380	ENSG00000138193	PLCE1	TRUE	FALSE
chr10	94252314	A	C	ENST00000371380	ENSG00000138193	PLCE1	TRUE	FALSE
chr10	94252314	A	G	ENST00000371380	ENSG00000138193	PLCE1	TRUE	FALSE
chr10	94252314	A	T	ENST00000371380	ENSG00000138193	PLCE1	TRUE	FALSE
chr10	94252315	G	A	ENST00000371380	ENSG00000138193	PLCE1	TRUE	FALSE
chr10	94252315	G	C	ENST00000371380	ENSG00000138193	PLCE1	TRUE	FALSE
chr10	94252315	G	T	ENST00000371380	ENSG00000138193	PLCE1	TRUE	FALSE
chr10	94252316	G	T	ENST00000371380	ENSG00000138193	PLCE1	TRUE	TRUE
chr10	94252322	G	T	ENST00000371380	ENSG00000138193	PLCE1	TRUE	TRUE
chr10	94252330	T	A	ENST00000371380	ENSG00000138193	PLCE1	TRUE	TRUE
chr10	94252330	T	G	ENST00000371380	ENSG00000138193	PLCE1	TRUE	TRUE
chr10	94252331	G	T	ENST00000371380	ENSG00000138193	PLCE1	TRUE	TRUE
chr10	94252344	T	A	ENST00000371380	ENSG00000138193	PLCE1	TRUE	TRUE
chr10	94252358	G	T	ENST00000371380	ENSG00000138193	PLCE1	TRUE	TRUE
chr10	94252362	T	A	ENST00000371380	ENSG00000138193	PLCE1	TRUE	TRUE
chr10	94252373	A	T	ENST00000371380	ENSG00000138193	PLCE1	TRUE	TRUE
chr10	94252380	G	A	ENST00000371380	ENSG00000138193	PLCE1	TRUE	TRUE
chr10	94252381	G	A	ENST00000371380	ENSG00000138193	PLCE1	TRUE	TRUE
chr10	94252388	C	T	ENST00000371380	ENSG00000138193	PLCE1	TRUE	TRUE
chr10	94252403	G	T	ENST00000371380	ENSG00000138193	PLCE1	TRUE	TRUE
chr10	94252410	C	A	ENST00000371380	ENSG00000138193	PLCE1	TRUE	TRUE
chr10	94252410	C	G	ENST00000371380	ENSG00000138193	PLCE1	TRUE	TRUE
chr10	94252415	A	T	ENST00000371380	ENSG00000138193	PLCE1	TRUE	TRUE
chr10	94252424	G	T	ENST00000371380	ENSG00000138193	PLCE1	TRUE	TRUE
chr10	94252427	A	T	ENST00000371380	ENSG00000138193	PLCE1	TRUE	TRUE
chr10	94252439	C	T	ENST00000371380	ENSG00000138193	PLCE1	TRUE	TRUE
chr10	94252442	A	T	ENST00000371380	ENSG00000138193	PLCE1	TRUE	TRUE
chr10	94252472	A	T	ENST00000371380	ENSG00000138193	PLCE1	TRUE	TRUE
chr10	94252475	A	T	ENST00000371380	ENSG00000138193	PLCE1	TRUE	TRUE
chr10	94252478	A	T	ENST00000371380	ENSG00000138193	PLCE1	TRUE	TRUE
chr10	94252481	A	T	ENST00000371380	ENSG00000138193	PLCE1	TRUE	TRUE
chr10	94252484	A	T	ENST00000371380	ENSG00000138193	PLCE1	TRUE	TRUE
chr10	94252499	G	A	ENST00000371380	ENSG00000138193	PLCE1	TRUE	FALSE
chr10	94252499	G	C	ENST00000371380	ENSG00000138193	PLCE1	TRUE	FALSE
chr10	94252499	G	T	ENST00000371380	ENSG00000138193	PLCE1	TRUE	FALSE
chr10	94252500	T	A	ENST00000371380	ENSG00000138193	PLCE1	TRUE	FALSE
chr10	94252500	T	C	ENST00000371380	ENSG00000138193	PLCE1	TRUE	FALSE
chr10	94252500	T	G	ENST00000371380	ENSG00000138193	PLCE1	TRUE	FALSE
chr10	94254188	A	C	ENST00000371380	ENSG00000138193	PLCE1	TRUE	FALSE
chr10	94254188	A	G	ENST00000371380	ENSG00000138193	PLCE1	TRUE	FALSE
chr10	94254188	A	T	ENST00000371380	ENSG00000138193	PLCE1	TRUE	FALSE
chr10	94254189	G	A	ENST00000371380	ENSG00000138193	PLCE1	TRUE	FALSE
chr10	94254189	G	C	ENST00000371380	ENSG00000138193	PLCE1	TRUE	FALSE
chr10	94254189	G	T	ENST00000371380	ENSG00000138193	PLCE1	TRUE	FALSE
chr10	94254193	G	T	ENST00000371380	ENSG00000138193	PLCE1	TRUE	TRUE
chr10	94254199	G	T	ENST00000371380	ENSG00000138193	PLCE1	TRUE	TRUE
chr10	94254202	G	T	ENST00000371380	ENSG00000138193	PLCE1	TRUE	TRUE
chr10	94254217	G	T	ENST00000371380	ENSG00000138193	PLCE1	TRUE	TRUE
chr10	94254229	C	T	ENST00000371380	ENSG00000138193	PLCE1	TRUE	TRUE
chr10	94254232	A	T	ENST00000371380	ENSG00000138193	PLCE1	TRUE	TRUE
chr10	94254238	A	T	ENST00000371380	ENSG00000138193	PLCE1	TRUE	TRUE
chr10	94254247	A	T	ENST00000371380	ENSG00000138193	PLCE1	TRUE	TRUE
chr10	94254250	G	T	ENST00000371380	ENSG00000138193	PLCE1	TRUE	TRUE
chr10	94254255	T	A	ENST00000371380	ENSG00000138193	PLCE1	TRUE	TRUE
chr10	94254256	C	T	ENST00000371380	ENSG00000138193	PLCE1	TRUE	TRUE
chr10	94254280	C	T	ENST00000371380	ENSG00000138193	PLCE1	TRUE	TRUE
chr10	94254292	G	T	ENST00000371380	ENSG00000138193	PLCE1	TRUE	TRUE
chr10	94254295	C	T	ENST00000371380	ENSG00000138193	PLCE1	TRUE	TRUE
chr10	94254298	G	T	ENST00000371380	ENSG00000138193	PLCE1	TRUE	TRUE
chr10	94254301	G	T	ENST00000371380	ENSG00000138193	PLCE1	TRUE	TRUE
chr10	94254305	C	A	ENST00000371380	ENSG00000138193	PLCE1	TRUE	TRUE
chr10	94254305	C	G	ENST00000371380	ENSG00000138193	PLCE1	TRUE	TRUE
chr10	94254307	G	T	ENST00000371380	ENSG00000138193	PLCE1	TRUE	TRUE
chr10	94254308	G	A	ENST00000371380	ENSG00000138193	PLCE1	TRUE	FALSE
chr10	94254308	G	C	ENST00000371380	ENSG00000138193	PLCE1	TRUE	FALSE
chr10	94254308	G	T	ENST00000371380	ENSG00000138193	PLCE1	TRUE	FALSE
chr10	94254309	T	A	ENST00000371380	ENSG00000138193	PLCE1	TRUE	FALSE
chr10	94254309	T	C	ENST00000371380	ENSG00000138193	PLCE1	TRUE	FALSE
chr10	94254309	T	G	ENST00000371380	ENSG00000138193	PLCE1	TRUE	FALSE
chr10	94254891	A	C	ENST00000371380	ENSG00000138193	PLCE1	TRUE	FALSE
chr10	94254891	A	G	ENST00000371380	ENSG00000138193	PLCE1	TRUE	FALSE
chr10	94254891	A	T	ENST00000371380	ENSG00000138193	PLCE1	TRUE	FALSE
chr10	94254892	G	A	ENST00000371380	ENSG00000138193	PLCE1	TRUE	FALSE
chr10	94254892	G	C	ENST00000371380	ENSG00000138193	PLCE1	TRUE	FALSE
chr10	94254892	G	T	ENST00000371380	ENSG00000138193	PLCE1	TRUE	FALSE
chr10	94254934	A	T	ENST00000371380	ENSG00000138193	PLCE1	TRUE	TRUE
chr10	94254937	A	T	ENST00000371380	ENSG00000138193	PLCE1	TRUE	TRUE
chr10	94254950	T	A	ENST00000371380	ENSG00000138193	PLCE1	TRUE	TRUE
chr10	94254974	T	A	ENST00000371380	ENSG00000138193	PLCE1	TRUE	TRUE
chr10	94254989	C	A	ENST00000371380	ENSG00000138193	PLCE1	TRUE	TRUE
chr10	94254989	C	G	ENST00000371380	ENSG00000138193	PLCE1	TRUE	TRUE
chr10	94255031	C	A	ENST00000371380	ENSG00000138193	PLCE1	TRUE	TRUE
chr10	94255031	C	G	ENST00000371380	ENSG00000138193	PLCE1	TRUE	TRUE
chr10	94255036	A	T	ENST00000371380	ENSG00000138193	PLCE1	TRUE	TRUE
chr10	94255050	G	A	ENST00000371380	ENSG00000138193	PLCE1	TRUE	FALSE
chr10	94255050	G	C	ENST00000371380	ENSG00000138193	PLCE1	TRUE	FALSE
chr10	94255050	G	T	ENST00000371380	ENSG00000138193	PLCE1	TRUE	FALSE
chr10	94255051	T	A	ENST00000371380	ENSG00000138193	PLCE1	TRUE	FALSE
chr10	94255051	T	C	ENST00000371380	ENSG00000138193	PLCE1	TRUE	FALSE
chr10	94255051	T	G	ENST00000371380	ENSG00000138193	PLCE1	TRUE	FALSE
chr10	94258798	A	C	ENST00000371380	ENSG00000138193	PLCE1	FALSE	FALSE
chr10	94258798	A	G	ENST00000371380	ENSG00000138193	PLCE1	FALSE	FALSE
chr10	94258798	A	T	ENST00000371380	ENSG00000138193	PLCE1	FALSE	FALSE
chr10	94258799	G	A	ENST00000371380	ENSG00000138193	PLCE1	FALSE	FALSE
chr10	94258799	G	C	ENST00000371380	ENSG00000138193	PLCE1	FALSE	FALSE
chr10	94258799	G	T	ENST00000371380	ENSG00000138193	PLCE1	FALSE	FALSE
chr10	94258805	G	A	ENST00000371380	ENSG00000138193	PLCE1	TRUE	TRUE
chr10	94258806	G	A	ENST00000371380	ENSG00000138193	PLCE1	TRUE	TRUE
chr10	94258820	G	A	ENST00000371380	ENSG00000138193	PLCE1	TRUE	TRUE
chr10	94258821	G	A	ENST00000371380	ENSG00000138193	PLCE1	TRUE	TRUE
chr10	94258834	A	T	ENST00000371380	ENSG00000138193	PLCE1	TRUE	TRUE
chr10	94258846	A	T	ENST00000371380	ENSG00000138193	PLCE1	TRUE	TRUE
chr10	94258849	G	T	ENST00000371380	ENSG00000138193	PLCE1	TRUE	TRUE
chr10	94258855	C	T	ENST00000371380	ENSG00000138193	PLCE1	TRUE	TRUE
chr10	94258871	C	A	ENST00000371380	ENSG00000138193	PLCE1	TRUE	TRUE
chr10	94258871	C	G	ENST00000371380	ENSG00000138193	PLCE1	TRUE	TRUE
chr10	94258894	G	T	ENST00000371380	ENSG00000138193	PLCE1	TRUE	TRUE
chr10	94258903	G	T	ENST00000371380	ENSG00000138193	PLCE1	TRUE	TRUE
chr10	94258912	A	T	ENST00000371380	ENSG00000138193	PLCE1	TRUE	TRUE
chr10	94258916	C	A	ENST00000371380	ENSG00000138193	PLCE1	TRUE	TRUE
chr10	94258916	C	G	ENST00000371380	ENSG00000138193	PLCE1	TRUE	TRUE
chr10	94258923	G	A	ENST00000371380	ENSG00000138193	PLCE1	FALSE	FALSE
chr10	94258923	G	C	ENST00000371380	ENSG00000138193	PLCE1	FALSE	FALSE
chr10	94258923	G	T	ENST00000371380	ENSG00000138193	PLCE1	FALSE	FALSE
chr10	94258924	T	A	ENST00000371380	ENSG00000138193	PLCE1	FALSE	FALSE
chr10	94258924	T	C	ENST00000371380	ENSG00000138193	PLCE1	FALSE	FALSE
chr10	94258924	T	G	ENST00000371380	ENSG00000138193	PLCE1	FALSE	FALSE
chr10	94259012	A	C	ENST00000371380	ENSG00000138193	PLCE1	TRUE	FALSE
chr10	94259012	A	G	ENST00000371380	ENSG00000138193	PLCE1	TRUE	FALSE
chr10	94259012	A	T	ENST00000371380	ENSG00000138193	PLCE1	TRUE	FALSE
chr10	94259013	G	A	ENST00000371380	ENSG00000138193	PLCE1	TRUE	FALSE
chr10	94259013	G	C	ENST00000371380	ENSG00000138193	PLCE1	TRUE	FALSE
chr10	94259013	G	T	ENST00000371380	ENSG00000138193	PLCE1	TRUE	FALSE
chr10	94259027	A	T	ENST00000371380	ENSG00000138193	PLCE1	TRUE	TRUE
chr10	94259036	A	T	ENST00000371380	ENSG00000138193	PLCE1	TRUE	TRUE
chr10	94259056	T	A	ENST00000371380	ENSG00000138193	PLCE1	TRUE	TRUE
chr10	94259056	T	G	ENST00000371380	ENSG00000138193	PLCE1	TRUE	TRUE
chr10	94259068	C	A	ENST00000371380	ENSG00000138193	PLCE1	TRUE	TRUE
chr10	94259072	C	T	ENST00000371380	ENSG00000138193	PLCE1	TRUE	TRUE
chr10	94259084	G	T	ENST00000371380	ENSG00000138193	PLCE1	TRUE	TRUE
chr10	94259088	C	A	ENST00000371380	ENSG00000138193	PLCE1	TRUE	TRUE
chr10	94259088	C	G	ENST00000371380	ENSG00000138193	PLCE1	TRUE	TRUE
chr10	94259101	C	A	ENST00000371380	ENSG00000138193	PLCE1	TRUE	TRUE
chr10	94259101	C	G	ENST00000371380	ENSG00000138193	PLCE1	TRUE	TRUE
chr10	94259120	G	T	ENST00000371380	ENSG00000138193	PLCE1	TRUE	TRUE
chr10	94259138	C	T	ENST00000371380	ENSG00000138193	PLCE1	TRUE	TRUE
chr10	94259151	G	A	ENST00000371380	ENSG00000138193	PLCE1	TRUE	FALSE
chr10	94259151	G	C	ENST00000371380	ENSG00000138193	PLCE1	TRUE	FALSE
chr10	94259151	G	T	ENST00000371380	ENSG00000138193	PLCE1	TRUE	FALSE
chr10	94259152	T	A	ENST00000371380	ENSG00000138193	PLCE1	TRUE	FALSE
chr10	94259152	T	C	ENST00000371380	ENSG00000138193	PLCE1	TRUE	FALSE
chr10	94259152	T	G	ENST00000371380	ENSG00000138193	PLCE1	TRUE	FALSE
chr10	94262492	A	C	ENST00000371380	ENSG00000138193	PLCE1	TRUE	FALSE
chr10	94262492	A	G	ENST00000371380	ENSG00000138193	PLCE1	TRUE	FALSE
chr10	94262492	A	T	ENST00000371380	ENSG00000138193	PLCE1	TRUE	FALSE
chr10	94262493	G	A	ENST00000371380	ENSG00000138193	PLCE1	TRUE	FALSE
chr10	94262493	G	C	ENST00000371380	ENSG00000138193	PLCE1	TRUE	FALSE
chr10	94262493	G	T	ENST00000371380	ENSG00000138193	PLCE1	TRUE	FALSE
chr10	94262500	T	A	ENST00000371380	ENSG00000138193	PLCE1	TRUE	TRUE
chr10	94262505	A	T	ENST00000371380	ENSG00000138193	PLCE1	TRUE	TRUE
chr10	94262515	C	A	ENST00000371380	ENSG00000138193	PLCE1	TRUE	TRUE
chr10	94262521	T	A	ENST00000371380	ENSG00000138193	PLCE1	TRUE	TRUE
chr10	94262527	T	A	ENST00000371380	ENSG00000138193	PLCE1	TRUE	TRUE
chr10	94262535	A	T	ENST00000371380	ENSG00000138193	PLCE1	TRUE	TRUE
chr10	94262541	A	T	ENST00000371380	ENSG00000138193	PLCE1	TRUE	TRUE
chr10	94262544	C	T	ENST00000371380	ENSG00000138193	PLCE1	TRUE	TRUE
chr10	94262547	C	T	ENST00000371380	ENSG00000138193	PLCE1	TRUE	TRUE
chr10	94262554	C	A	ENST00000371380	ENSG00000138193	PLCE1	TRUE	TRUE
chr10	94262562	C	T	ENST00000371380	ENSG00000138193	PLCE1	TRUE	TRUE
chr10	94262568	C	T	ENST00000371380	ENSG00000138193	PLCE1	TRUE	TRUE
chr10	94262622	G	T	ENST00000371380	ENSG00000138193	PLCE1	TRUE	TRUE
chr10	94262661	C	T	ENST00000371380	ENSG00000138193	PLCE1	TRUE	TRUE
chr10	94262687	C	A	ENST00000371380	ENSG00000138193	PLCE1	TRUE	TRUE
chr10	94262688	C	T	ENST00000371380	ENSG00000138193	PLCE1	TRUE	TRUE
chr10	94262691	G	T	ENST00000371380	ENSG00000138193	PLCE1	TRUE	TRUE
chr10	94262694	G	T	ENST00000371380	ENSG00000138193	PLCE1	TRUE	TRUE
chr10	94262702	C	A	ENST00000371380	ENSG00000138193	PLCE1	TRUE	TRUE
chr10	94262708	T	A	ENST00000371380	ENSG00000138193	PLCE1	TRUE	TRUE
chr10	94262708	T	G	ENST00000371380	ENSG00000138193	PLCE1	TRUE	TRUE
chr10	94262712	G	T	ENST00000371380	ENSG00000138193	PLCE1	TRUE	TRUE
chr10	94262730	C	T	ENST00000371380	ENSG00000138193	PLCE1	TRUE	TRUE
chr10	94262733	G	A	ENST00000371380	ENSG00000138193	PLCE1	TRUE	FALSE
chr10	94262733	G	C	ENST00000371380	ENSG00000138193	PLCE1	TRUE	FALSE
chr10	94262733	G	T	ENST00000371380	ENSG00000138193	PLCE1	TRUE	FALSE
chr10	94262734	T	A	ENST00000371380	ENSG00000138193	PLCE1	TRUE	FALSE
chr10	94262734	T	C	ENST00000371380	ENSG00000138193	PLCE1	FALSE	FALSE
chr10	94262734	T	G	ENST00000371380	ENSG00000138193	PLCE1	TRUE	FALSE
chr10	94265645	A	C	ENST00000371380	ENSG00000138193	PLCE1	TRUE	FALSE
chr10	94265645	A	G	ENST00000371380	ENSG00000138193	PLCE1	TRUE	FALSE
chr10	94265645	A	T	ENST00000371380	ENSG00000138193	PLCE1	TRUE	FALSE
chr10	94265646	G	A	ENST00000371380	ENSG00000138193	PLCE1	TRUE	FALSE
chr10	94265646	G	C	ENST00000371380	ENSG00000138193	PLCE1	TRUE	FALSE
chr10	94265646	G	T	ENST00000371380	ENSG00000138193	PLCE1	TRUE	FALSE
chr10	94265647	A	T	ENST00000371380	ENSG00000138193	PLCE1	TRUE	TRUE
chr10	94265653	G	T	ENST00000371380	ENSG00000138193	PLCE1	TRUE	TRUE
chr10	94265673	T	A	ENST00000371380	ENSG00000138193	PLCE1	TRUE	TRUE
chr10	94265677	C	T	ENST00000371380	ENSG00000138193	PLCE1	TRUE	TRUE
chr10	94265680	G	T	ENST00000371380	ENSG00000138193	PLCE1	TRUE	TRUE
chr10	94265690	C	A	ENST00000371380	ENSG00000138193	PLCE1	TRUE	TRUE
chr10	94265690	C	G	ENST00000371380	ENSG00000138193	PLCE1	TRUE	TRUE
chr10	94265695	G	T	ENST00000371380	ENSG00000138193	PLCE1	TRUE	TRUE
chr10	94265709	G	A	ENST00000371380	ENSG00000138193	PLCE1	TRUE	FALSE
chr10	94265709	G	C	ENST00000371380	ENSG00000138193	PLCE1	TRUE	FALSE
chr10	94265709	G	T	ENST00000371380	ENSG00000138193	PLCE1	TRUE	FALSE
chr10	94265710	T	A	ENST00000371380	ENSG00000138193	PLCE1	TRUE	FALSE
chr10	94265710	T	C	ENST00000371380	ENSG00000138193	PLCE1	TRUE	FALSE
chr10	94265710	T	G	ENST00000371380	ENSG00000138193	PLCE1	TRUE	FALSE
chr10	94265791	A	C	ENST00000371380	ENSG00000138193	PLCE1	TRUE	FALSE
chr10	94265791	A	G	ENST00000371380	ENSG00000138193	PLCE1	TRUE	FALSE
chr10	94265791	A	T	ENST00000371380	ENSG00000138193	PLCE1	TRUE	FALSE
chr10	94265792	G	A	ENST00000371380	ENSG00000138193	PLCE1	TRUE	FALSE
chr10	94265792	G	C	ENST00000371380	ENSG00000138193	PLCE1	TRUE	FALSE
chr10	94265792	G	T	ENST00000371380	ENSG00000138193	PLCE1	TRUE	FALSE
chr10	94265806	A	T	ENST00000371380	ENSG00000138193	PLCE1	TRUE	TRUE
chr10	94265809	G	T	ENST00000371380	ENSG00000138193	PLCE1	TRUE	TRUE
chr10	94265822	C	A	ENST00000371380	ENSG00000138193	PLCE1	TRUE	TRUE
chr10	94265822	C	G	ENST00000371380	ENSG00000138193	PLCE1	TRUE	TRUE
chr10	94265824	A	T	ENST00000371380	ENSG00000138193	PLCE1	TRUE	TRUE
chr10	94265833	G	T	ENST00000371380	ENSG00000138193	PLCE1	TRUE	TRUE
chr10	94265837	C	A	ENST00000371380	ENSG00000138193	PLCE1	TRUE	TRUE
chr10	94265837	C	G	ENST00000371380	ENSG00000138193	PLCE1	TRUE	TRUE
chr10	94265839	C	T	ENST00000371380	ENSG00000138193	PLCE1	TRUE	TRUE
chr10	94265842	G	T	ENST00000371380	ENSG00000138193	PLCE1	TRUE	TRUE
chr10	94265851	A	T	ENST00000371380	ENSG00000138193	PLCE1	TRUE	TRUE
chr10	94265854	G	T	ENST00000371380	ENSG00000138193	PLCE1	TRUE	TRUE
chr10	94265860	C	T	ENST00000371380	ENSG00000138193	PLCE1	TRUE	TRUE
chr10	94265873	C	A	ENST00000371380	ENSG00000138193	PLCE1	TRUE	TRUE
chr10	94265873	C	G	ENST00000371380	ENSG00000138193	PLCE1	TRUE	TRUE
chr10	94265877	C	A	ENST00000371380	ENSG00000138193	PLCE1	TRUE	TRUE
chr10	94265877	C	G	ENST00000371380	ENSG00000138193	PLCE1	TRUE	TRUE
chr10	94265880	T	A	ENST00000371380	ENSG00000138193	PLCE1	TRUE	TRUE
chr10	94265880	T	G	ENST00000371380	ENSG00000138193	PLCE1	TRUE	TRUE
chr10	94265883	C	A	ENST00000371380	ENSG00000138193	PLCE1	TRUE	TRUE
chr10	94265883	C	G	ENST00000371380	ENSG00000138193	PLCE1	TRUE	TRUE
chr10	94265887	G	T	ENST00000371380	ENSG00000138193	PLCE1	TRUE	TRUE
chr10	94265894	C	A	ENST00000371380	ENSG00000138193	PLCE1	TRUE	TRUE
chr10	94265907	C	A	ENST00000371380	ENSG00000138193	PLCE1	TRUE	TRUE
chr10	94265907	C	G	ENST00000371380	ENSG00000138193	PLCE1	TRUE	TRUE
chr10	94265920	C	T	ENST00000371380	ENSG00000138193	PLCE1	TRUE	TRUE
chr10	94265926	A	T	ENST00000371380	ENSG00000138193	PLCE1	TRUE	TRUE
chr10	94265929	G	T	ENST00000371380	ENSG00000138193	PLCE1	TRUE	TRUE
chr10	94265932	G	T	ENST00000371380	ENSG00000138193	PLCE1	TRUE	TRUE
chr10	94265939	C	A	ENST00000371380	ENSG00000138193	PLCE1	TRUE	TRUE
chr10	94265944	G	T	ENST00000371380	ENSG00000138193	PLCE1	TRUE	TRUE
chr10	94265952	C	A	ENST00000371380	ENSG00000138193	PLCE1	TRUE	TRUE
chr10	94265952	C	G	ENST00000371380	ENSG00000138193	PLCE1	TRUE	TRUE
chr10	94265956	C	T	ENST00000371380	ENSG00000138193	PLCE1	TRUE	TRUE
chr10	94265959	G	A	ENST00000371380	ENSG00000138193	PLCE1	TRUE	FALSE
chr10	94265959	G	C	ENST00000371380	ENSG00000138193	PLCE1	TRUE	FALSE
chr10	94265959	G	T	ENST00000371380	ENSG00000138193	PLCE1	TRUE	FALSE
chr10	94265960	T	A	ENST00000371380	ENSG00000138193	PLCE1	TRUE	FALSE
chr10	94265960	T	C	ENST00000371380	ENSG00000138193	PLCE1	TRUE	FALSE
chr10	94265960	T	G	ENST00000371380	ENSG00000138193	PLCE1	TRUE	FALSE
chr10	94268927	A	C	ENST00000371380	ENSG00000138193	PLCE1	TRUE	FALSE
chr10	94268927	A	G	ENST00000371380	ENSG00000138193	PLCE1	TRUE	FALSE
chr10	94268927	A	T	ENST00000371380	ENSG00000138193	PLCE1	TRUE	FALSE
chr10	94268928	G	A	ENST00000371380	ENSG00000138193	PLCE1	TRUE	FALSE
chr10	94268928	G	C	ENST00000371380	ENSG00000138193	PLCE1	TRUE	FALSE
chr10	94268928	G	T	ENST00000371380	ENSG00000138193	PLCE1	TRUE	FALSE
chr10	94268936	T	A	ENST00000371380	ENSG00000138193	PLCE1	TRUE	TRUE
chr10	94268938	C	T	ENST00000371380	ENSG00000138193	PLCE1	TRUE	TRUE
chr10	94268946	T	A	ENST00000371380	ENSG00000138193	PLCE1	TRUE	TRUE
chr10	94268947	C	T	ENST00000371380	ENSG00000138193	PLCE1	TRUE	TRUE
chr10	94268956	G	T	ENST00000371380	ENSG00000138193	PLCE1	TRUE	TRUE
chr10	94268960	T	A	ENST00000371380	ENSG00000138193	PLCE1	TRUE	TRUE
chr10	94268967	C	A	ENST00000371380	ENSG00000138193	PLCE1	TRUE	TRUE
chr10	94268969	G	A	ENST00000371380	ENSG00000138193	PLCE1	TRUE	TRUE
chr10	94268970	G	A	ENST00000371380	ENSG00000138193	PLCE1	TRUE	TRUE
chr10	94268974	G	T	ENST00000371380	ENSG00000138193	PLCE1	TRUE	TRUE
chr10	94269000	T	A	ENST00000371380	ENSG00000138193	PLCE1
chr10	94269000	T	G	ENST00000371380	ENSG00000138193	PLCE1
chr10	94269004	G	T	ENST00000371380	ENSG00000138193	PLCE1
chr10	94269022	A	T	ENST00000371380	ENSG00000138193	PLCE1
chr10	94269034	A	T	ENST00000371380	ENSG00000138193	PLCE1
chr10	94269037	G	A	ENST00000371380	ENSG00000138193	PLCE1	TRUE	FALSE
chr10	94269037	G	C	ENST00000371380	ENSG00000138193	PLCE1	TRUE	FALSE
chr10	94269037	G	T	ENST00000371380	ENSG00000138193	PLCE1	TRUE	FALSE
chr10	94269038	T	A	ENST00000371380	ENSG00000138193	PLCE1	TRUE	FALSE
chr10	94269038	T	C	ENST00000371380	ENSG00000138193	PLCE1	TRUE	FALSE
chr10	94269038	T	G	ENST00000371380	ENSG00000138193	PLCE1	TRUE	FALSE
chr10	94270484	A	C	ENST00000371380	ENSG00000138193	PLCE1	TRUE	FALSE
chr10	94270484	A	G	ENST00000371380	ENSG00000138193	PLCE1	TRUE	FALSE
chr10	94270484	A	T	ENST00000371380	ENSG00000138193	PLCE1	TRUE	FALSE
chr10	94270485	G	A	ENST00000371380	ENSG00000138193	PLCE1	TRUE	FALSE
chr10	94270485	G	C	ENST00000371380	ENSG00000138193	PLCE1	TRUE	FALSE
chr10	94270485	G	T	ENST00000371380	ENSG00000138193	PLCE1	TRUE	FALSE
chr10	94270486	G	T	ENST00000371380	ENSG00000138193	PLCE1	TRUE	TRUE
chr10	94270495	G	T	ENST00000371380	ENSG00000138193	PLCE1	TRUE	TRUE
chr10	94270547	C	A	ENST00000371380	ENSG00000138193	PLCE1	TRUE	TRUE
chr10	94270552	G	T	ENST00000371380	ENSG00000138193	PLCE1	TRUE	TRUE
chr10	94270563	T	A	ENST00000371380	ENSG00000138193	PLCE1	TRUE	TRUE
chr10	94270565	C	A	ENST00000371380	ENSG00000138193	PLCE1	TRUE	TRUE
chr10	94270565	C	G	ENST00000371380	ENSG00000138193	PLCE1	TRUE	TRUE
chr10	94270568	T	A	ENST00000371380	ENSG00000138193	PLCE1	TRUE	TRUE
chr10	94270573	C	T	ENST00000371380	ENSG00000138193	PLCE1	TRUE	TRUE
chr10	94270576	C	T	ENST00000371380	ENSG00000138193	PLCE1	TRUE	TRUE
chr10	94270579	C	T	ENST00000371380	ENSG00000138193	PLCE1	TRUE	TRUE
chr10	94270582	A	T	ENST00000371380	ENSG00000138193	PLCE1	TRUE	TRUE
chr10	94270591	G	T	ENST00000371380	ENSG00000138193	PLCE1	TRUE	TRUE
chr10	94270600	A	T	ENST00000371380	ENSG00000138193	PLCE1	TRUE	TRUE
chr10	94270603	G	A	ENST00000371380	ENSG00000138193	PLCE1	TRUE	FALSE
chr10	94270603	G	C	ENST00000371380	ENSG00000138193	PLCE1	TRUE	FALSE
chr10	94270603	G	T	ENST00000371380	ENSG00000138193	PLCE1	TRUE	FALSE
chr10	94270604	T	A	ENST00000371380	ENSG00000138193	PLCE1	TRUE	FALSE
chr10	94270604	T	C	ENST00000371380	ENSG00000138193	PLCE1	TRUE	FALSE
chr10	94270604	T	G	ENST00000371380	ENSG00000138193	PLCE1	TRUE	FALSE
chr10	94273560	A	C	ENST00000371380	ENSG00000138193	PLCE1	TRUE	FALSE
chr10	94273560	A	G	ENST00000371380	ENSG00000138193	PLCE1	TRUE	FALSE
chr10	94273560	A	T	ENST00000371380	ENSG00000138193	PLCE1	TRUE	FALSE
chr10	94273561	G	A	ENST00000371380	ENSG00000138193	PLCE1	TRUE	FALSE
chr10	94273561	G	C	ENST00000371380	ENSG00000138193	PLCE1	TRUE	FALSE
chr10	94273561	G	T	ENST00000371380	ENSG00000138193	PLCE1	TRUE	FALSE
chr10	94273571	G	T	ENST00000371380	ENSG00000138193	PLCE1	TRUE	TRUE
chr10	94273574	G	T	ENST00000371380	ENSG00000138193	PLCE1	TRUE	TRUE
chr10	94273577	A	T	ENST00000371380	ENSG00000138193	PLCE1	TRUE	TRUE
chr10	94273589	A	T	ENST00000371380	ENSG00000138193	PLCE1	TRUE	TRUE
chr10	94273596	T	A	ENST00000371380	ENSG00000138193	PLCE1	TRUE	TRUE
chr10	94273596	T	G	ENST00000371380	ENSG00000138193	PLCE1	TRUE	TRUE
chr10	94273601	G	T	ENST00000371380	ENSG00000138193	PLCE1	TRUE	TRUE
chr10	94273614	C	A	ENST00000371380	ENSG00000138193	PLCE1	TRUE	TRUE
chr10	94273614	C	G	ENST00000371380	ENSG00000138193	PLCE1	TRUE	TRUE
chr10	94273635	C	A	ENST00000371380	ENSG00000138193	PLCE1	TRUE	TRUE
chr10	94273635	C	G	ENST00000371380	ENSG00000138193	PLCE1	TRUE	TRUE
chr10	94273643	C	T	ENST00000371380	ENSG00000138193	PLCE1	TRUE	TRUE
chr10	94273649	A	T	ENST00000371380	ENSG00000138193	PLCE1	TRUE	TRUE
chr10	94273652	A	T	ENST00000371380	ENSG00000138193	PLCE1	TRUE	TRUE
chr10	94273655	A	T	ENST00000371380	ENSG00000138193	PLCE1	TRUE	TRUE
chr10	94273667	A	T	ENST00000371380	ENSG00000138193	PLCE1	TRUE	TRUE
chr10	94273673	A	T	ENST00000371380	ENSG00000138193	PLCE1	TRUE	TRUE
chr10	94273676	A	T	ENST00000371380	ENSG00000138193	PLCE1	TRUE	TRUE
chr10	94273682	A	T	ENST00000371380	ENSG00000138193	PLCE1
chr10	94273691	C	T	ENST00000371380	ENSG00000138193	PLCE1	TRUE	TRUE
chr10	94273710	T	A	ENST00000371380	ENSG00000138193	PLCE1	TRUE	TRUE
chr10	94273710	T	G	ENST00000371380	ENSG00000138193	PLCE1	TRUE	TRUE
chr10	94273712	A	T	ENST00000371380	ENSG00000138193	PLCE1	TRUE	TRUE
chr10	94273715	C	T	ENST00000371380	ENSG00000138193	PLCE1	TRUE	TRUE
chr10	94273718	A	T	ENST00000371380	ENSG00000138193	PLCE1	TRUE	TRUE
chr10	94273721	G	A	ENST00000371380	ENSG00000138193	PLCE1	TRUE	FALSE
chr10	94273721	G	C	ENST00000371380	ENSG00000138193	PLCE1	TRUE	FALSE
chr10	94273721	G	T	ENST00000371380	ENSG00000138193	PLCE1	TRUE	FALSE
chr10	94273722	T	A	ENST00000371380	ENSG00000138193	PLCE1	TRUE	FALSE
chr10	94273722	T	C	ENST00000371380	ENSG00000138193	PLCE1	TRUE	FALSE
chr10	94273722	T	G	ENST00000371380	ENSG00000138193	PLCE1	TRUE	FALSE
chr10	94279780	A	C	ENST00000371380	ENSG00000138193	PLCE1	TRUE	FALSE
chr10	94279780	A	G	ENST00000371380	ENSG00000138193	PLCE1	TRUE	FALSE
chr10	94279780	A	T	ENST00000371380	ENSG00000138193	PLCE1	TRUE	FALSE
chr10	94279781	G	A	ENST00000371380	ENSG00000138193	PLCE1	TRUE	FALSE
chr10	94279781	G	C	ENST00000371380	ENSG00000138193	PLCE1	TRUE	FALSE
chr10	94279781	G	T	ENST00000371380	ENSG00000138193	PLCE1	TRUE	FALSE
chr10	94279788	C	T	ENST00000371380	ENSG00000138193	PLCE1	TRUE	TRUE
chr10	94279792	T	A	ENST00000371380	ENSG00000138193	PLCE1	TRUE	TRUE
chr10	94279792	T	G	ENST00000371380	ENSG00000138193	PLCE1	TRUE	TRUE
chr10	94279803	C	T	ENST00000371380	ENSG00000138193	PLCE1	TRUE	TRUE
chr10	94279809	C	T	ENST00000371380	ENSG00000138193	PLCE1	TRUE	TRUE
chr10	94279817	T	A	ENST00000371380	ENSG00000138193	PLCE1	TRUE	TRUE
chr10	94279817	T	G	ENST00000371380	ENSG00000138193	PLCE1	TRUE	TRUE
chr10	94279839	C	T	ENST00000371380	ENSG00000138193	PLCE1	TRUE	TRUE
chr10	94279854	G	T	ENST00000371380	ENSG00000138193	PLCE1	TRUE	TRUE
chr10	94279857	G	T	ENST00000371380	ENSG00000138193	PLCE1	TRUE	TRUE
chr10	94279860	G	T	ENST00000371380	ENSG00000138193	PLCE1	TRUE	TRUE
chr10	94279863	G	T	ENST00000371380	ENSG00000138193	PLCE1	TRUE	TRUE
chr10	94279869	G	T	ENST00000371380	ENSG00000138193	PLCE1	TRUE	TRUE
chr10	94279872	G	T	ENST00000371380	ENSG00000138193	PLCE1	TRUE	TRUE
chr10	94279878	G	T	ENST00000371380	ENSG00000138193	PLCE1	TRUE	TRUE
chr10	94279883	T	A	ENST00000371380	ENSG00000138193	PLCE1	TRUE	TRUE
chr10	94279883	T	G	ENST00000371380	ENSG00000138193	PLCE1	TRUE	TRUE
chr10	94279889	T	A	ENST00000371380	ENSG00000138193	PLCE1	TRUE	TRUE
chr10	94279889	T	G	ENST00000371380	ENSG00000138193	PLCE1	TRUE	TRUE
chr10	94279895	T	A	ENST00000371380	ENSG00000138193	PLCE1	TRUE	TRUE
chr10	94279895	T	G	ENST00000371380	ENSG00000138193	PLCE1	TRUE	TRUE
chr10	94279896	G	T	ENST00000371380	ENSG00000138193	PLCE1	TRUE	TRUE
chr10	94279912	G	A	ENST00000371380	ENSG00000138193	PLCE1	TRUE	FALSE
chr10	94279912	G	C	ENST00000371380	ENSG00000138193	PLCE1	TRUE	FALSE
chr10	94279912	G	T	ENST00000371380	ENSG00000138193	PLCE1	TRUE	FALSE
chr10	94279913	T	A	ENST00000371380	ENSG00000138193	PLCE1	TRUE	FALSE
chr10	94279913	T	C	ENST00000371380	ENSG00000138193	PLCE1	TRUE	FALSE
chr10	94279913	T	G	ENST00000371380	ENSG00000138193	PLCE1	TRUE	FALSE
chr10	94283788	A	C	ENST00000371380	ENSG00000138193	PLCE1	TRUE	FALSE
chr10	94283788	A	G	ENST00000371380	ENSG00000138193	PLCE1	TRUE	FALSE
chr10	94283788	A	T	ENST00000371380	ENSG00000138193	PLCE1	TRUE	FALSE
chr10	94283789	G	A	ENST00000371380	ENSG00000138193	PLCE1	TRUE	FALSE
chr10	94283789	G	C	ENST00000371380	ENSG00000138193	PLCE1	TRUE	FALSE
chr10	94283789	G	T	ENST00000371380	ENSG00000138193	PLCE1	TRUE	FALSE
chr10	94283801	G	T	ENST00000371380	ENSG00000138193	PLCE1	TRUE	TRUE
chr10	94283807	A	T	ENST00000371380	ENSG00000138193	PLCE1	TRUE	TRUE
chr10	94283813	G	T	ENST00000371380	ENSG00000138193	PLCE1	TRUE	TRUE
chr10	94283819	A	T	ENST00000371380	ENSG00000138193	PLCE1	TRUE	TRUE
chr10	94283823	C	A	ENST00000371380	ENSG00000138193	PLCE1	TRUE	TRUE
chr10	94283823	C	G	ENST00000371380	ENSG00000138193	PLCE1	TRUE	TRUE
chr10	94283827	T	A	ENST00000371380	ENSG00000138193	PLCE1	TRUE	TRUE
chr10	94283834	A	T	ENST00000371380	ENSG00000138193	PLCE1	TRUE	TRUE
chr10	94283840	C	T	ENST00000371380	ENSG00000138193	PLCE1	TRUE	TRUE
chr10	94283846	G	T	ENST00000371380	ENSG00000138193	PLCE1	TRUE	TRUE
chr10	94283851	T	A	ENST00000371380	ENSG00000138193	PLCE1	TRUE	TRUE
chr10	94283851	T	G	ENST00000371380	ENSG00000138193	PLCE1	TRUE	TRUE
chr10	94283855	G	T	ENST00000371380	ENSG00000138193	PLCE1	TRUE	TRUE
chr10	94283858	G	T	ENST00000371380	ENSG00000138193	PLCE1	TRUE	TRUE
chr10	94283867	A	T	ENST00000371380	ENSG00000138193	PLCE1	TRUE	TRUE
chr10	94283876	A	T	ENST00000371380	ENSG00000138193	PLCE1	TRUE	TRUE
chr10	94283879	A	T	ENST00000371380	ENSG00000138193	PLCE1	TRUE	TRUE
chr10	94283899	C	A	ENST00000371380	ENSG00000138193	PLCE1	TRUE	TRUE
chr10	94283903	A	T	ENST00000371380	ENSG00000138193	PLCE1	TRUE	TRUE
chr10	94283906	G	T	ENST00000371380	ENSG00000138193	PLCE1	TRUE	TRUE
chr10	94283909	A	T	ENST00000371380	ENSG00000138193	PLCE1	TRUE	TRUE
chr10	94283912	G	A	ENST00000371380	ENSG00000138193	PLCE1	TRUE	FALSE
chr10	94283912	G	C	ENST00000371380	ENSG00000138193	PLCE1	TRUE	FALSE
chr10	94283912	G	T	ENST00000371380	ENSG00000138193	PLCE1	TRUE	FALSE
chr10	94283913	T	A	ENST00000371380	ENSG00000138193	PLCE1	TRUE	FALSE
chr10	94283913	T	C	ENST00000371380	ENSG00000138193	PLCE1	FALSE	FALSE
chr10	94283913	T	G	ENST00000371380	ENSG00000138193	PLCE1	TRUE	FALSE
chr10	94284846	A	C	ENST00000371380	ENSG00000138193	PLCE1	TRUE	FALSE
chr10	94284846	A	G	ENST00000371380	ENSG00000138193	PLCE1	TRUE	FALSE
chr10	94284846	A	T	ENST00000371380	ENSG00000138193	PLCE1	TRUE	FALSE
chr10	94284847	G	A	ENST00000371380	ENSG00000138193	PLCE1	TRUE	FALSE
chr10	94284847	G	C	ENST00000371380	ENSG00000138193	PLCE1	TRUE	FALSE
chr10	94284847	G	T	ENST00000371380	ENSG00000138193	PLCE1	TRUE	FALSE
chr10	94284853	T	A	ENST00000371380	ENSG00000138193	PLCE1	TRUE	TRUE
chr10	94284853	T	G	ENST00000371380	ENSG00000138193	PLCE1	TRUE	TRUE
chr10	94284860	G	T	ENST00000371380	ENSG00000138193	PLCE1	TRUE	TRUE
chr10	94284866	G	T	ENST00000371380	ENSG00000138193	PLCE1	TRUE	TRUE
chr10	94284869	G	T	ENST00000371380	ENSG00000138193	PLCE1	TRUE	TRUE
chr10	94284872	G	T	ENST00000371380	ENSG00000138193	PLCE1	TRUE	TRUE
chr10	94284880	T	A	ENST00000371380	ENSG00000138193	PLCE1	TRUE	TRUE
chr10	94284880	T	G	ENST00000371380	ENSG00000138193	PLCE1	TRUE	TRUE
chr10	94284887	C	T	ENST00000371380	ENSG00000138193	PLCE1	TRUE	TRUE
chr10	94284893	A	T	ENST00000371380	ENSG00000138193	PLCE1	TRUE	TRUE
chr10	94284896	A	T	ENST00000371380	ENSG00000138193	PLCE1	TRUE	TRUE
chr10	94284899	G	T	ENST00000371380	ENSG00000138193	PLCE1	TRUE	TRUE
chr10	94284905	A	T	ENST00000371380	ENSG00000138193	PLCE1	TRUE	TRUE
chr10	94284908	C	T	ENST00000371380	ENSG00000138193	PLCE1	TRUE	TRUE
chr10	94284920	G	T	ENST00000371380	ENSG00000138193	PLCE1	TRUE	TRUE
chr10	94284943	T	A	ENST00000371380	ENSG00000138193	PLCE1	TRUE	TRUE
chr10	94284943	T	G	ENST00000371380	ENSG00000138193	PLCE1	TRUE	TRUE
chr10	94284946	T	A	ENST00000371380	ENSG00000138193	PLCE1	TRUE	TRUE
chr10	94284947	C	T	ENST00000371380	ENSG00000138193	PLCE1	TRUE	TRUE
chr10	94284956	A	T	ENST00000371380	ENSG00000138193	PLCE1	TRUE	TRUE
chr10	94284965	G	T	ENST00000371380	ENSG00000138193	PLCE1	TRUE	TRUE
chr10	94284966	G	A	ENST00000371380	ENSG00000138193	PLCE1	TRUE	FALSE
chr10	94284966	G	C	ENST00000371380	ENSG00000138193	PLCE1	TRUE	FALSE
chr10	94284966	G	T	ENST00000371380	ENSG00000138193	PLCE1	TRUE	FALSE
chr10	94284967	T	A	ENST00000371380	ENSG00000138193	PLCE1	TRUE	FALSE
chr10	94284967	T	C	ENST00000371380	ENSG00000138193	PLCE1	TRUE	FALSE
chr10	94284967	T	G	ENST00000371380	ENSG00000138193	PLCE1	TRUE	FALSE
chr10	94293506	A	C	ENST00000371380	ENSG00000138193	PLCE1	TRUE	FALSE
chr10	94293506	A	G	ENST00000371380	ENSG00000138193	PLCE1	TRUE	FALSE
chr10	94293506	A	T	ENST00000371380	ENSG00000138193	PLCE1	TRUE	FALSE
chr10	94293507	G	A	ENST00000371380	ENSG00000138193	PLCE1	TRUE	FALSE
chr10	94293507	G	C	ENST00000371380	ENSG00000138193	PLCE1	TRUE	FALSE
chr10	94293507	G	T	ENST00000371380	ENSG00000138193	PLCE1	TRUE	FALSE
chr10	94293514	C	A	ENST00000371380	ENSG00000138193	PLCE1	TRUE	TRUE
chr10	94293514	C	G	ENST00000371380	ENSG00000138193	PLCE1	TRUE	TRUE
chr10	94293540	A	T	ENST00000371380	ENSG00000138193	PLCE1	TRUE	TRUE
chr10	94293543	G	T	ENST00000371380	ENSG00000138193	PLCE1	TRUE	TRUE
chr10	94293546	A	T	ENST00000371380	ENSG00000138193	PLCE1	TRUE	TRUE
chr10	94293549	G	T	ENST00000371380	ENSG00000138193	PLCE1	TRUE	TRUE
chr10	94293555	A	T	ENST00000371380	ENSG00000138193	PLCE1	TRUE	TRUE
chr10	94293564	A	T	ENST00000371380	ENSG00000138193	PLCE1	TRUE	TRUE
chr10	94293591	A	T	ENST00000371380	ENSG00000138193	PLCE1	TRUE	TRUE
chr10	94293606	G	T	ENST00000371380	ENSG00000138193	PLCE1	TRUE	TRUE
chr10	94293616	C	A	ENST00000371380	ENSG00000138193	PLCE1	TRUE	TRUE
chr10	94293616	C	G	ENST00000371380	ENSG00000138193	PLCE1	TRUE	TRUE
chr10	94293624	A	T	ENST00000371380	ENSG00000138193	PLCE1	TRUE	TRUE
chr10	94293633	G	T	ENST00000371380	ENSG00000138193	PLCE1	TRUE	TRUE
chr10	94293636	A	T	ENST00000371380	ENSG00000138193	PLCE1	TRUE	TRUE
chr10	94293640	G	A	ENST00000371380	ENSG00000138193	PLCE1	TRUE	FALSE
chr10	94293640	G	C	ENST00000371380	ENSG00000138193	PLCE1	TRUE	FALSE
chr10	94293640	G	T	ENST00000371380	ENSG00000138193	PLCE1	TRUE	FALSE
chr10	94293641	T	A	ENST00000371380	ENSG00000138193	PLCE1	TRUE	FALSE
chr10	94293641	T	C	ENST00000371380	ENSG00000138193	PLCE1	TRUE	FALSE
chr10	94293641	T	G	ENST00000371380	ENSG00000138193	PLCE1	TRUE	FALSE
chr10	94298377	A	C	ENST00000371380	ENSG00000138193	PLCE1	TRUE	FALSE
chr10	94298377	A	G	ENST00000371380	ENSG00000138193	PLCE1	TRUE	FALSE
chr10	94298377	A	T	ENST00000371380	ENSG00000138193	PLCE1	TRUE	FALSE
chr10	94298378	G	A	ENST00000371380	ENSG00000138193	PLCE1	TRUE	FALSE
chr10	94298378	G	C	ENST00000371380	ENSG00000138193	PLCE1	TRUE	FALSE
chr10	94298378	G	T	ENST00000371380	ENSG00000138193	PLCE1	TRUE	FALSE
chr10	94298386	T	A	ENST00000371380	ENSG00000138193	PLCE1	TRUE	TRUE
chr10	94298387	G	T	ENST00000371380	ENSG00000138193	PLCE1	TRUE	TRUE
chr10	94298396	C	T	ENST00000371380	ENSG00000138193	PLCE1	TRUE	TRUE
chr10	94298399	C	T	ENST00000371380	ENSG00000138193	PLCE1	TRUE	TRUE
chr10	94298406	G	A	ENST00000371380	ENSG00000138193	PLCE1	TRUE	TRUE
chr10	94298407	G	A	ENST00000371380	ENSG00000138193	PLCE1	TRUE	TRUE
chr10	94298408	G	T	ENST00000371380	ENSG00000138193	PLCE1	TRUE	TRUE
chr10	94298411	G	T	ENST00000371380	ENSG00000138193	PLCE1	TRUE	TRUE
chr10	94298459	A	T	ENST00000371380	ENSG00000138193	PLCE1	TRUE	TRUE
chr10	94298468	A	T	ENST00000371380	ENSG00000138193	PLCE1	TRUE	TRUE
chr10	94298473	T	A	ENST00000371380	ENSG00000138193	PLCE1	TRUE	TRUE
chr10	94298476	T	A	ENST00000371380	ENSG00000138193	PLCE1	TRUE	TRUE
chr10	94298476	T	G	ENST00000371380	ENSG00000138193	PLCE1	TRUE	TRUE
chr10	94298484	C	A	ENST00000371380	ENSG00000138193	PLCE1	TRUE	TRUE
chr10	94298487	C	A	ENST00000371380	ENSG00000138193	PLCE1	TRUE	TRUE
chr10	94298495	G	T	ENST00000371380	ENSG00000138193	PLCE1	TRUE	TRUE
chr10	94298507	A	T	ENST00000371380	ENSG00000138193	PLCE1	TRUE	TRUE
chr10	94298518	T	A	ENST00000371380	ENSG00000138193	PLCE1	TRUE	TRUE
chr10	94298527	T	A	ENST00000371380	ENSG00000138193	PLCE1	TRUE	TRUE
chr10	94298527	T	G	ENST00000371380	ENSG00000138193	PLCE1	TRUE	TRUE
chr10	94298531	C	T	ENST00000371380	ENSG00000138193	PLCE1	TRUE	TRUE
chr10	94298534	A	T	ENST00000371380	ENSG00000138193	PLCE1	TRUE	TRUE
chr10	94298543	C	T	ENST00000371380	ENSG00000138193	PLCE1	TRUE	TRUE
chr10	94298557	T	A	ENST00000371380	ENSG00000138193	PLCE1	TRUE	TRUE
chr10	94298558	C	T	ENST00000371380	ENSG00000138193	PLCE1	TRUE	TRUE
chr10	94298567	A	T	ENST00000371380	ENSG00000138193	PLCE1	TRUE	TRUE
chr10	94298575	C	A	ENST00000371380	ENSG00000138193	PLCE1	TRUE	TRUE
chr10	94298575	C	G	ENST00000371380	ENSG00000138193	PLCE1	TRUE	TRUE
chr10	94298625	G	A	ENST00000371380	ENSG00000138193	PLCE1	TRUE	TRUE
chr10	94298626	G	A	ENST00000371380	ENSG00000138193	PLCE1	TRUE	TRUE
chr10	94298639	C	T	ENST00000371380	ENSG00000138193	PLCE1	TRUE	TRUE
chr10	94298659	C	A	ENST00000371380	ENSG00000138193	PLCE1	TRUE	TRUE
chr10	94298659	C	G	ENST00000371380	ENSG00000138193	PLCE1	TRUE	TRUE
chr10	94298660	C	T	ENST00000371380	ENSG00000138193	PLCE1	TRUE	TRUE
chr10	94298670	G	A	ENST00000371380	ENSG00000138193	PLCE1	TRUE	FALSE
chr10	94298670	G	C	ENST00000371380	ENSG00000138193	PLCE1	TRUE	FALSE
chr10	94298670	G	T	ENST00000371380	ENSG00000138193	PLCE1	TRUE	FALSE
chr10	94298671	T	A	ENST00000371380	ENSG00000138193	PLCE1	TRUE	FALSE
chr10	94298671	T	C	ENST00000371380	ENSG00000138193	PLCE1	TRUE	FALSE
chr10	94298671	T	G	ENST00000371380	ENSG00000138193	PLCE1	TRUE	FALSE
chr10	94304480	A	C	ENST00000371380	ENSG00000138193	PLCE1	TRUE	FALSE
chr10	94304480	A	G	ENST00000371380	ENSG00000138193	PLCE1	TRUE	FALSE
chr10	94304480	A	T	ENST00000371380	ENSG00000138193	PLCE1	TRUE	FALSE
chr10	94304481	G	A	ENST00000371380	ENSG00000138193	PLCE1	TRUE	FALSE
chr10	94304481	G	C	ENST00000371380	ENSG00000138193	PLCE1	TRUE	FALSE
chr10	94304481	G	T	ENST00000371380	ENSG00000138193	PLCE1	TRUE	FALSE
chr10	94304491	T	A	ENST00000371380	ENSG00000138193	PLCE1	TRUE	TRUE
chr10	94304491	T	G	ENST00000371380	ENSG00000138193	PLCE1	TRUE	TRUE
chr10	94304497	T	A	ENST00000371380	ENSG00000138193	PLCE1	TRUE	TRUE
chr10	94304497	T	G	ENST00000371380	ENSG00000138193	PLCE1	TRUE	TRUE
chr10	94304514	G	T	ENST00000371380	ENSG00000138193	PLCE1	TRUE	TRUE
chr10	94304531	T	A	ENST00000371380	ENSG00000138193	PLCE1	TRUE	TRUE
chr10	94304537	T	A	ENST00000371380	ENSG00000138193	PLCE1	TRUE	TRUE
chr10	94304537	T	G	ENST00000371380	ENSG00000138193	PLCE1	TRUE	TRUE
chr10	94304542	T	A	ENST00000371380	ENSG00000138193	PLCE1	TRUE	TRUE
chr10	94304544	A	T	ENST00000371380	ENSG00000138193	PLCE1	TRUE	TRUE
chr10	94304560	G	A	ENST00000371380	ENSG00000138193	PLCE1	TRUE	TRUE
chr10	94304561	G	A	ENST00000371380	ENSG00000138193	PLCE1	TRUE	TRUE
chr10	94304565	A	T	ENST00000371380	ENSG00000138193	PLCE1	TRUE	TRUE
chr10	94304573	C	A	ENST00000371380	ENSG00000138193	PLCE1	TRUE	TRUE
chr10	94304582	T	A	ENST00000371380	ENSG00000138193	PLCE1	TRUE	TRUE
chr10	94304582	T	G	ENST00000371380	ENSG00000138193	PLCE1	TRUE	TRUE
chr10	94304583	C	T	ENST00000371380	ENSG00000138193	PLCE1	TRUE	TRUE
chr10	94304586	A	T	ENST00000371380	ENSG00000138193	PLCE1	TRUE	TRUE
chr10	94304601	G	T	ENST00000371380	ENSG00000138193	PLCE1	TRUE	TRUE
chr10	94304604	A	T	ENST00000371380	ENSG00000138193	PLCE1	TRUE	TRUE
chr10	94304636	T	A	ENST00000371380	ENSG00000138193	PLCE1	TRUE	TRUE
chr10	94304636	T	G	ENST00000371380	ENSG00000138193	PLCE1	TRUE	TRUE
chr10	94304641	T	A	ENST00000371380	ENSG00000138193	PLCE1	TRUE	TRUE
chr10	94304641	T	G	ENST00000371380	ENSG00000138193	PLCE1	TRUE	TRUE
chr10	94304646	G	A	ENST00000371380	ENSG00000138193	PLCE1	TRUE	FALSE
chr10	94304646	G	C	ENST00000371380	ENSG00000138193	PLCE1	TRUE	FALSE
chr10	94304646	G	T	ENST00000371380	ENSG00000138193	PLCE1	TRUE	FALSE
chr10	94304647	T	A	ENST00000371380	ENSG00000138193	PLCE1	TRUE	FALSE
chr10	94304647	T	C	ENST00000371380	ENSG00000138193	PLCE1	TRUE	FALSE
chr10	94304647	T	G	ENST00000371380	ENSG00000138193	PLCE1	TRUE	FALSE
chr10	94306425	A	C	ENST00000371380	ENSG00000138193	PLCE1	TRUE	FALSE
chr10	94306425	A	G	ENST00000371380	ENSG00000138193	PLCE1	TRUE	FALSE
chr10	94306425	A	T	ENST00000371380	ENSG00000138193	PLCE1	TRUE	FALSE
chr10	94306426	G	A	ENST00000371380	ENSG00000138193	PLCE1	TRUE	FALSE
chr10	94306426	G	C	ENST00000371380	ENSG00000138193	PLCE1	TRUE	FALSE
chr10	94306426	G	T	ENST00000371380	ENSG00000138193	PLCE1	TRUE	FALSE
chr10	94306439	C	T	ENST00000371380	ENSG00000138193	PLCE1	TRUE	TRUE
chr10	94306450	C	A	ENST00000371380	ENSG00000138193	PLCE1	TRUE	TRUE
chr10	94306466	G	T	ENST00000371380	ENSG00000138193	PLCE1	TRUE	TRUE
chr10	94306477	C	A	ENST00000371380	ENSG00000138193	PLCE1	TRUE	TRUE
chr10	94306481	G	T	ENST00000371380	ENSG00000138193	PLCE1	TRUE	TRUE
chr10	94306516	C	A	ENST00000371380	ENSG00000138193	PLCE1	TRUE	TRUE
chr10	94306529	A	T	ENST00000371380	ENSG00000138193	PLCE1	TRUE	TRUE
chr10	94306541	C	T	ENST00000371380	ENSG00000138193	PLCE1	TRUE	TRUE
chr10	94306563	G	A	ENST00000371380	ENSG00000138193	PLCE1	TRUE	TRUE
chr10	94306564	G	A	ENST00000371380	ENSG00000138193	PLCE1	TRUE	TRUE
chr10	94306568	G	T	ENST00000371380	ENSG00000138193	PLCE1	TRUE	TRUE
chr10	94306571	C	T	ENST00000371380	ENSG00000138193	PLCE1	TRUE	TRUE
chr10	94306595	G	T	ENST00000371380	ENSG00000138193	PLCE1	TRUE	TRUE
chr10	94306628	G	T	ENST00000371380	ENSG00000138193	PLCE1	TRUE	TRUE
chr10	94306641	C	A	ENST00000371380	ENSG00000138193	PLCE1	TRUE	TRUE
chr10	94306641	C	G	ENST00000371380	ENSG00000138193	PLCE1	TRUE	TRUE
chr10	94306655	C	T	ENST00000371380	ENSG00000138193	PLCE1	TRUE	TRUE
chr10	94306658	A	T	ENST00000371380	ENSG00000138193	PLCE1	TRUE	TRUE
chr10	94306673	A	T	ENST00000371380	ENSG00000138193	PLCE1	TRUE	TRUE
chr10	94306680	T	A	ENST00000371380	ENSG00000138193	PLCE1	TRUE	TRUE
chr10	94306680	T	G	ENST00000371380	ENSG00000138193	PLCE1	TRUE	TRUE
chr10	94306682	A	T	ENST00000371380	ENSG00000138193	PLCE1	TRUE	TRUE
chr10	94306685	C	T	ENST00000371380	ENSG00000138193	PLCE1	TRUE	TRUE
chr10	94306688	G	T	ENST00000371380	ENSG00000138193	PLCE1	TRUE	TRUE
chr10	94306689	G	A	ENST00000371380	ENSG00000138193	PLCE1	TRUE	FALSE
chr10	94306689	G	C	ENST00000371380	ENSG00000138193	PLCE1	TRUE	FALSE
chr10	94306689	G	T	ENST00000371380	ENSG00000138193	PLCE1	TRUE	FALSE
chr10	94306690	T	A	ENST00000371380	ENSG00000138193	PLCE1	TRUE	FALSE
chr10	94306690	T	C	ENST00000371380	ENSG00000138193	PLCE1	TRUE	FALSE
chr10	94306690	T	G	ENST00000371380	ENSG00000138193	PLCE1	TRUE	FALSE
chr10	94308579	A	C	ENST00000371380	ENSG00000138193	PLCE1	TRUE	FALSE
chr10	94308579	A	G	ENST00000371380	ENSG00000138193	PLCE1	TRUE	FALSE
chr10	94308579	A	T	ENST00000371380	ENSG00000138193	PLCE1	TRUE	FALSE
chr10	94308580	G	A	ENST00000371380	ENSG00000138193	PLCE1	TRUE	FALSE
chr10	94308580	G	C	ENST00000371380	ENSG00000138193	PLCE1	TRUE	FALSE
chr10	94308580	G	T	ENST00000371380	ENSG00000138193	PLCE1	TRUE	FALSE
chr10	94308585	T	A	ENST00000371380	ENSG00000138193	PLCE1	TRUE	TRUE
chr10	94308585	T	G	ENST00000371380	ENSG00000138193	PLCE1	TRUE	TRUE
chr10	94308586	C	T	ENST00000371380	ENSG00000138193	PLCE1	TRUE	TRUE
chr10	94308595	C	T	ENST00000371380	ENSG00000138193	PLCE1	TRUE	TRUE
chr10	94308601	C	T	ENST00000371380	ENSG00000138193	PLCE1	TRUE	TRUE
chr10	94308616	G	T	ENST00000371380	ENSG00000138193	PLCE1	TRUE	TRUE
chr10	94308623	T	A	ENST00000371380	ENSG00000138193	PLCE1	TRUE	TRUE
chr10	94308625	G	T	ENST00000371380	ENSG00000138193	PLCE1	TRUE	TRUE
chr10	94308638	T	A	ENST00000371380	ENSG00000138193	PLCE1	TRUE	TRUE
chr10	94308638	T	G	ENST00000371380	ENSG00000138193	PLCE1	TRUE	TRUE
chr10	94308652	A	T	ENST00000371380	ENSG00000138193	PLCE1	TRUE	TRUE
chr10	94308661	G	T	ENST00000371380	ENSG00000138193	PLCE1	TRUE	TRUE
chr10	94308664	G	T	ENST00000371380	ENSG00000138193	PLCE1	TRUE	TRUE
chr10	94308689	C	A	ENST00000371380	ENSG00000138193	PLCE1	TRUE	TRUE
chr10	94308689	C	G	ENST00000371380	ENSG00000138193	PLCE1	TRUE	TRUE
chr10	94308698	C	A	ENST00000371380	ENSG00000138193	PLCE1	TRUE	TRUE
chr10	94308700	G	A	ENST00000371380	ENSG00000138193	PLCE1	TRUE	FALSE
chr10	94308700	G	C	ENST00000371380	ENSG00000138193	PLCE1	TRUE	FALSE
chr10	94308700	G	T	ENST00000371380	ENSG00000138193	PLCE1	TRUE	FALSE
chr10	94308701	T	A	ENST00000371380	ENSG00000138193	PLCE1	TRUE	FALSE
chr10	94308701	T	C	ENST00000371380	ENSG00000138193	PLCE1	TRUE	FALSE
chr10	94308701	T	G	ENST00000371380	ENSG00000138193	PLCE1	TRUE	FALSE
chr10	94313252	A	C	ENST00000371380	ENSG00000138193	PLCE1	TRUE	FALSE
chr10	94313252	A	G	ENST00000371380	ENSG00000138193	PLCE1	TRUE	FALSE
chr10	94313252	A	T	ENST00000371380	ENSG00000138193	PLCE1	TRUE	FALSE
chr10	94313253	G	A	ENST00000371380	ENSG00000138193	PLCE1	TRUE	FALSE
chr10	94313253	G	C	ENST00000371380	ENSG00000138193	PLCE1	TRUE	FALSE
chr10	94313253	G	T	ENST00000371380	ENSG00000138193	PLCE1	TRUE	FALSE
chr10	94313266	G	T	ENST00000371380	ENSG00000138193	PLCE1	TRUE	TRUE
chr10	94313269	G	T	ENST00000371380	ENSG00000138193	PLCE1	TRUE	TRUE
chr10	94313272	A	T	ENST00000371380	ENSG00000138193	PLCE1	TRUE	TRUE
chr10	94313275	A	T	ENST00000371380	ENSG00000138193	PLCE1	TRUE	TRUE
chr10	94313280	T	A	ENST00000371380	ENSG00000138193	PLCE1	TRUE	TRUE
chr10	94313282	T	A	ENST00000371380	ENSG00000138193	PLCE1	TRUE	TRUE
chr10	94313284	C	T	ENST00000371380	ENSG00000138193	PLCE1	TRUE	TRUE
chr10	94313293	A	T	ENST00000371380	ENSG00000138193	PLCE1	TRUE	TRUE
chr10	94313323	G	T	ENST00000371380	ENSG00000138193	PLCE1	TRUE	TRUE
chr10	94313350	G	T	ENST00000371380	ENSG00000138193	PLCE1	TRUE	TRUE
chr10	94313359	A	T	ENST00000371380	ENSG00000138193	PLCE1	TRUE	TRUE
chr10	94313365	A	T	ENST00000371380	ENSG00000138193	PLCE1	TRUE	TRUE
chr10	94313368	C	T	ENST00000371380	ENSG00000138193	PLCE1	TRUE	TRUE
chr10	94313377	C	T	ENST00000371380	ENSG00000138193	PLCE1	TRUE	TRUE
chr10	94313380	C	T	ENST00000371380	ENSG00000138193	PLCE1	TRUE	TRUE
chr10	94313383	G	A	ENST00000371380	ENSG00000138193	PLCE1	TRUE	FALSE
chr10	94313383	G	C	ENST00000371380	ENSG00000138193	PLCE1	TRUE	FALSE
chr10	94313383	G	T	ENST00000371380	ENSG00000138193	PLCE1	TRUE	FALSE
chr10	94313384	T	A	ENST00000371380	ENSG00000138193	PLCE1	TRUE	FALSE
chr10	94313384	T	C	ENST00000371380	ENSG00000138193	PLCE1	TRUE	FALSE
chr10	94313384	T	G	ENST00000371380	ENSG00000138193	PLCE1	TRUE	FALSE
chr10	94316545	A	C	ENST00000371380	ENSG00000138193	PLCE1	TRUE	FALSE
chr10	94316545	A	G	ENST00000371380	ENSG00000138193	PLCE1	TRUE	FALSE
chr10	94316545	A	T	ENST00000371380	ENSG00000138193	PLCE1	TRUE	FALSE
chr10	94316546	G	A	ENST00000371380	ENSG00000138193	PLCE1	TRUE	FALSE
chr10	94316546	G	C	ENST00000371380	ENSG00000138193	PLCE1	TRUE	FALSE
chr10	94316546	G	T	ENST00000371380	ENSG00000138193	PLCE1	TRUE	FALSE
chr10	94316559	G	T	ENST00000371380	ENSG00000138193	PLCE1	TRUE	TRUE
chr10	94316562	C	T	ENST00000371380	ENSG00000138193	PLCE1	TRUE	TRUE
chr10	94316571	A	T	ENST00000371380	ENSG00000138193	PLCE1	TRUE	TRUE
chr10	94316591	T	A	ENST00000371380	ENSG00000138193	PLCE1	TRUE	TRUE
chr10	94316591	T	G	ENST00000371380	ENSG00000138193	PLCE1	TRUE	TRUE
chr10	94316596	T	A	ENST00000371380	ENSG00000138193	PLCE1	TRUE	TRUE
chr10	94316601	G	T	ENST00000371380	ENSG00000138193	PLCE1	TRUE	TRUE
chr10	94316604	G	T	ENST00000371380	ENSG00000138193	PLCE1	TRUE	TRUE
chr10	94316607	A	T	ENST00000371380	ENSG00000138193	PLCE1
chr10	94316612	T	A	ENST00000371380	ENSG00000138193	PLCE1	TRUE	TRUE
chr10	94316612	T	G	ENST00000371380	ENSG00000138193	PLCE1	TRUE	TRUE
chr10	94316622	A	T	ENST00000371380	ENSG00000138193	PLCE1	TRUE	TRUE
chr10	94316625	G	T	ENST00000371380	ENSG00000138193	PLCE1	TRUE	TRUE
chr10	94316628	A	T	ENST00000371380	ENSG00000138193	PLCE1	TRUE	TRUE
chr10	94316634	G	T	ENST00000371380	ENSG00000138193	PLCE1	TRUE	TRUE
chr10	94316639	T	A	ENST00000371380	ENSG00000138193	PLCE1	TRUE	TRUE
chr10	94316643	A	T	ENST00000371380	ENSG00000138193	PLCE1	TRUE	TRUE
chr10	94316646	C	T	ENST00000371380	ENSG00000138193	PLCE1	TRUE	TRUE
chr10	94316655	C	T	ENST00000371380	ENSG00000138193	PLCE1	TRUE	TRUE
chr10	94316658	A	T	ENST00000371380	ENSG00000138193	PLCE1	TRUE	TRUE
chr10	94316673	G	T	ENST00000371380	ENSG00000138193	PLCE1	TRUE	TRUE
chr10	94316676	G	T	ENST00000371380	ENSG00000138193	PLCE1	TRUE	TRUE
chr10	94316679	G	T	ENST00000371380	ENSG00000138193	PLCE1	TRUE	TRUE
chr10	94316688	C	T	ENST00000371380	ENSG00000138193	PLCE1	TRUE	TRUE
chr10	94316695	T	A	ENST00000371380	ENSG00000138193	PLCE1	TRUE	TRUE
chr10	94316695	T	G	ENST00000371380	ENSG00000138193	PLCE1	TRUE	TRUE
chr10	94316704	G	A	ENST00000371380	ENSG00000138193	PLCE1	TRUE	TRUE
chr10	94316705	G	A	ENST00000371380	ENSG00000138193	PLCE1	TRUE	TRUE
chr10	94316712	G	T	ENST00000371380	ENSG00000138193	PLCE1	TRUE	TRUE
chr10	94316715	G	T	ENST00000371380	ENSG00000138193	PLCE1	TRUE	TRUE
chr10	94316718	G	T	ENST00000371380	ENSG00000138193	PLCE1	TRUE	TRUE
chr10	94316723	C	A	ENST00000371380	ENSG00000138193	PLCE1	TRUE	TRUE
chr10	94316723	C	G	ENST00000371380	ENSG00000138193	PLCE1	TRUE	TRUE
chr10	94316740	T	A	ENST00000371380	ENSG00000138193	PLCE1	TRUE	TRUE
chr10	94316740	T	G	ENST00000371380	ENSG00000138193	PLCE1	TRUE	TRUE
chr10	94316742	A	T	ENST00000371380	ENSG00000138193	PLCE1	TRUE	TRUE
chr10	94316748	C	T	ENST00000371380	ENSG00000138193	PLCE1	TRUE	TRUE
chr10	94316751	C	T	ENST00000371380	ENSG00000138193	PLCE1	TRUE	TRUE
chr10	94316754	G	T	ENST00000371380	ENSG00000138193	PLCE1	TRUE	TRUE
chr10	94316757	G	A	ENST00000371380	ENSG00000138193	PLCE1	TRUE	FALSE
chr10	94316757	G	C	ENST00000371380	ENSG00000138193	PLCE1	TRUE	FALSE
chr10	94316757	G	T	ENST00000371380	ENSG00000138193	PLCE1	TRUE	FALSE
chr10	94316758	T	A	ENST00000371380	ENSG00000138193	PLCE1	TRUE	FALSE
chr10	94316758	T	C	ENST00000371380	ENSG00000138193	PLCE1	TRUE	FALSE
chr10	94316758	T	G	ENST00000371380	ENSG00000138193	PLCE1	TRUE	FALSE
chr10	94321899	A	C	ENST00000371380	ENSG00000138193	PLCE1	TRUE	FALSE
chr10	94321899	A	G	ENST00000371380	ENSG00000138193	PLCE1	TRUE	FALSE
chr10	94321899	A	T	ENST00000371380	ENSG00000138193	PLCE1	TRUE	FALSE
chr10	94321900	G	A	ENST00000371380	ENSG00000138193	PLCE1	TRUE	FALSE
chr10	94321900	G	C	ENST00000371380	ENSG00000138193	PLCE1	TRUE	FALSE
chr10	94321900	G	T	ENST00000371380	ENSG00000138193	PLCE1	TRUE	FALSE
chr10	94321907	G	T	ENST00000371380	ENSG00000138193	PLCE1	TRUE	TRUE
chr10	94321910	G	T	ENST00000371380	ENSG00000138193	PLCE1	TRUE	TRUE
chr10	94321913	A	T	ENST00000371380	ENSG00000138193	PLCE1	TRUE	TRUE
chr10	94321925	C	T	ENST00000371380	ENSG00000138193	PLCE1	TRUE	TRUE
chr10	94321934	A	T	ENST00000371380	ENSG00000138193	PLCE1	TRUE	TRUE
chr10	94321937	G	T	ENST00000371380	ENSG00000138193	PLCE1	TRUE	TRUE
chr10	94321947	T	A	ENST00000371380	ENSG00000138193	PLCE1	TRUE	TRUE
chr10	94321953	C	A	ENST00000371380	ENSG00000138193	PLCE1	TRUE	TRUE
chr10	94321953	C	G	ENST00000371380	ENSG00000138193	PLCE1	TRUE	TRUE
chr10	94321955	G	T	ENST00000371380	ENSG00000138193	PLCE1	TRUE	TRUE
chr10	94321958	G	T	ENST00000371380	ENSG00000138193	PLCE1	TRUE	TRUE
chr10	94321961	G	T	ENST00000371380	ENSG00000138193	PLCE1	TRUE	TRUE
chr10	94321976	C	T	ENST00000371380	ENSG00000138193	PLCE1	TRUE	TRUE
chr10	94321997	G	T	ENST00000371380	ENSG00000138193	PLCE1	TRUE	TRUE
chr10	94322000	C	T	ENST00000371380	ENSG00000138193	PLCE1	TRUE	TRUE
chr10	94322006	C	T	ENST00000371380	ENSG00000138193	PLCE1	TRUE	TRUE
chr10	94322018	A	T	ENST00000371380	ENSG00000138193	PLCE1	TRUE	TRUE
chr10	94322042	C	T	ENST00000371380	ENSG00000138193	PLCE1	TRUE	TRUE
chr10	94322054	C	T	ENST00000371380	ENSG00000138193	PLCE1	TRUE	TRUE
chr10	94322057	C	T	ENST00000371380	ENSG00000138193	PLCE1	TRUE	TRUE
chr10	94322060	G	A	ENST00000371380	ENSG00000138193	PLCE1	TRUE	FALSE
chr10	94322060	G	C	ENST00000371380	ENSG00000138193	PLCE1	TRUE	FALSE
chr10	94322060	G	T	ENST00000371380	ENSG00000138193	PLCE1	TRUE	FALSE
chr10	94322061	T	A	ENST00000371380	ENSG00000138193	PLCE1	TRUE	FALSE
chr10	94322061	T	C	ENST00000371380	ENSG00000138193	PLCE1	FALSE	FALSE
chr10	94322061	T	G	ENST00000371380	ENSG00000138193	PLCE1	TRUE	FALSE
chr10	94324347	A	C	ENST00000371380	ENSG00000138193	PLCE1	TRUE	FALSE
chr10	94324347	A	G	ENST00000371380	ENSG00000138193	PLCE1	TRUE	FALSE
chr10	94324347	A	T	ENST00000371380	ENSG00000138193	PLCE1	TRUE	FALSE
chr10	94324348	G	A	ENST00000371380	ENSG00000138193	PLCE1	TRUE	FALSE
chr10	94324348	G	C	ENST00000371380	ENSG00000138193	PLCE1	TRUE	FALSE
chr10	94324348	G	T	ENST00000371380	ENSG00000138193	PLCE1	TRUE	FALSE
chr10	94324353	T	A	ENST00000371380	ENSG00000138193	PLCE1	TRUE	TRUE
chr10	94324353	T	G	ENST00000371380	ENSG00000138193	PLCE1	TRUE	TRUE
chr10	94324357	C	A	ENST00000371380	ENSG00000138193	PLCE1	TRUE	TRUE
chr10	94324358	A	T	ENST00000371380	ENSG00000138193	PLCE1	TRUE	TRUE
chr10	94324364	A	T	ENST00000371380	ENSG00000138193	PLCE1	TRUE	TRUE
chr10	94324369	T	A	ENST00000371380	ENSG00000138193	PLCE1	TRUE	TRUE
chr10	94324369	T	G	ENST00000371380	ENSG00000138193	PLCE1	TRUE	TRUE
chr10	94324375	C	A	ENST00000371380	ENSG00000138193	PLCE1	TRUE	TRUE
chr10	94324375	C	G	ENST00000371380	ENSG00000138193	PLCE1	TRUE	TRUE
chr10	94324408	T	A	ENST00000371380	ENSG00000138193	PLCE1	TRUE	TRUE
chr10	94324408	T	G	ENST00000371380	ENSG00000138193	PLCE1	TRUE	TRUE
chr10	94324416	T	A	ENST00000371380	ENSG00000138193	PLCE1	TRUE	TRUE
chr10	94324418	G	T	ENST00000371380	ENSG00000138193	PLCE1	TRUE	TRUE
chr10	94324421	G	T	ENST00000371380	ENSG00000138193	PLCE1	TRUE	TRUE
chr10	94324430	A	T	ENST00000371380	ENSG00000138193	PLCE1	TRUE	TRUE
chr10	94324445	A	T	ENST00000371380	ENSG00000138193	PLCE1	TRUE	TRUE
chr10	94324448	A	T	ENST00000371380	ENSG00000138193	PLCE1	TRUE	TRUE
chr10	94324463	A	T	ENST00000371380	ENSG00000138193	PLCE1	TRUE	TRUE
chr10	94324472	C	T	ENST00000371380	ENSG00000138193	PLCE1	TRUE	TRUE
chr10	94324490	C	T	ENST00000371380	ENSG00000138193	PLCE1	TRUE	TRUE
chr10	94324493	G	T	ENST00000371380	ENSG00000138193	PLCE1	TRUE	TRUE
chr10	94324498	T	A	ENST00000371380	ENSG00000138193	PLCE1	TRUE	TRUE
chr10	94324505	C	T	ENST00000371380	ENSG00000138193	PLCE1	TRUE	TRUE
chr10	94324511	C	T	ENST00000371380	ENSG00000138193	PLCE1	TRUE	TRUE
chr10	94324517	A	T	ENST00000371380	ENSG00000138193	PLCE1	FALSE	FALSE
chr10	94324521	G	A	ENST00000371380	ENSG00000138193	PLCE1	FALSE	FALSE
chr10	94324522	G	A	ENST00000371380	ENSG00000138193	PLCE1	FALSE	FALSE
chr10	94324523	A	T	ENST00000371380	ENSG00000138193	PLCE1	FALSE	FALSE
chr10	94324532	G	T	ENST00000371380	ENSG00000138193	PLCE1	FALSE	FALSE
chr10	94324535	A	T	ENST00000371380	ENSG00000138193	PLCE1	FALSE	FALSE
chr10	94324547	A	T	ENST00000371380	ENSG00000138193	PLCE1	FALSE	FALSE
chr10	94324553	A	T	ENST00000371380	ENSG00000138193	PLCE1	FALSE	FALSE
chr10	94324556	G	T	ENST00000371380	ENSG00000138193	PLCE1	FALSE	FALSE
chr10	94324559	C	T	ENST00000371380	ENSG00000138193	PLCE1	FALSE	FALSE
chr10	94324565	C	T	ENST00000371380	ENSG00000138193	PLCE1	FALSE	FALSE
chr10	94324568	G	A	ENST00000371380	ENSG00000138193	PLCE1	TRUE	FALSE
chr10	94324568	G	C	ENST00000371380	ENSG00000138193	PLCE1	TRUE	FALSE
chr10	94324568	G	T	ENST00000371380	ENSG00000138193	PLCE1	TRUE	FALSE
chr10	94324569	T	A	ENST00000371380	ENSG00000138193	PLCE1	TRUE	FALSE
chr10	94324569	T	C	ENST00000371380	ENSG00000138193	PLCE1	TRUE	FALSE
chr10	94324569	T	G	ENST00000371380	ENSG00000138193	PLCE1	TRUE	FALSE
chr10	94324890	A	C	ENST00000371380	ENSG00000138193	PLCE1	TRUE	FALSE
chr10	94324890	A	G	ENST00000371380	ENSG00000138193	PLCE1	TRUE	FALSE
chr10	94324890	A	T	ENST00000371380	ENSG00000138193	PLCE1	TRUE	FALSE
chr10	94324891	G	A	ENST00000371380	ENSG00000138193	PLCE1	TRUE	FALSE
chr10	94324891	G	C	ENST00000371380	ENSG00000138193	PLCE1	TRUE	FALSE
chr10	94324891	G	T	ENST00000371380	ENSG00000138193	PLCE1	TRUE	FALSE
chr10	94324898	C	T	ENST00000371380	ENSG00000138193	PLCE1	FALSE	FALSE
chr10	94324901	G	T	ENST00000371380	ENSG00000138193	PLCE1	FALSE	FALSE
chr10	94324907	A	T	ENST00000371380	ENSG00000138193	PLCE1	FALSE	FALSE
chr10	94324910	A	T	ENST00000371380	ENSG00000138193	PLCE1	FALSE	FALSE
chr10	94324913	A	T	ENST00000371380	ENSG00000138193	PLCE1	FALSE	FALSE
chr10	94324934	G	T	ENST00000371380	ENSG00000138193	PLCE1	FALSE	FALSE
chr10	94324940	A	T	ENST00000371380	ENSG00000138193	PLCE1	FALSE	FALSE
chr10	94324943	A	T	ENST00000371380	ENSG00000138193	PLCE1	FALSE	FALSE
chr10	94324952	A	T	ENST00000371380	ENSG00000138193	PLCE1	FALSE	FALSE
chr10	94324956	C	A	ENST00000371380	ENSG00000138193	PLCE1	FALSE	FALSE
chr10	94324956	C	G	ENST00000371380	ENSG00000138193	PLCE1	FALSE	FALSE
chr10	94324961	A	T	ENST00000371380	ENSG00000138193	PLCE1	FALSE	FALSE
chr10	94324964	C	T	ENST00000371380	ENSG00000138193	PLCE1	FALSE	FALSE
chr10	94324970	C	T	ENST00000371380	ENSG00000138193	PLCE1	FALSE	FALSE
chr10	94324973	G	T	ENST00000371380	ENSG00000138193	PLCE1	FALSE	FALSE
chr10	94324983	C	A	ENST00000371380	ENSG00000138193	PLCE1	FALSE	FALSE
chr10	94324983	C	G	ENST00000371380	ENSG00000138193	PLCE1	FALSE	FALSE
chr10	94324991	C	T	ENST00000371380	ENSG00000138193	PLCE1	FALSE	FALSE
chr10	94324998	T	A	ENST00000371380	ENSG00000138193	PLCE1	FALSE	FALSE
chr10	94325004	C	A	ENST00000371380	ENSG00000138193	PLCE1	FALSE	FALSE
chr10	94325004	C	G	ENST00000371380	ENSG00000138193	PLCE1	FALSE	FALSE
chr10	94325006	G	T	ENST00000371380	ENSG00000138193	PLCE1	FALSE	FALSE
chr10	94325015	C	T	ENST00000371380	ENSG00000138193	PLCE1	FALSE	FALSE
chr10	94325021	A	T	ENST00000371380	ENSG00000138193	PLCE1	FALSE	FALSE
chr10	94325024	G	T	ENST00000371380	ENSG00000138193	PLCE1	FALSE	FALSE
chr10	94325027	G	T	ENST00000371380	ENSG00000138193	PLCE1	FALSE	FALSE
chr10	94325030	A	T	ENST00000371380	ENSG00000138193	PLCE1	FALSE	FALSE
chr10	94325046	T	A	ENST00000371380	ENSG00000138193	PLCE1	FALSE	FALSE
chr10	94325071	C	A	ENST00000371380	ENSG00000138193	PLCE1	FALSE	FALSE
chr10	94325071	C	G	ENST00000371380	ENSG00000138193	PLCE1	FALSE	FALSE
chr10	94325072	C	T	ENST00000371380	ENSG00000138193	PLCE1	FALSE	FALSE
chr10	94325075	C	T	ENST00000371380	ENSG00000138193	PLCE1	FALSE	FALSE
chr10	94325105	G	A	ENST00000371380	ENSG00000138193	PLCE1	TRUE	FALSE
chr10	94325105	G	C	ENST00000371380	ENSG00000138193	PLCE1	TRUE	FALSE
chr10	94325105	G	T	ENST00000371380	ENSG00000138193	PLCE1	TRUE	FALSE
chr10	94325106	T	A	ENST00000371380	ENSG00000138193	PLCE1	TRUE	FALSE
chr10	94325106	T	C	ENST00000371380	ENSG00000138193	PLCE1	TRUE	FALSE
chr10	94325106	T	G	ENST00000371380	ENSG00000138193	PLCE1	TRUE	FALSE
chr10	94327966	A	C	ENST00000371380	ENSG00000138193	PLCE1	FALSE	FALSE
chr10	94327966	A	G	ENST00000371380	ENSG00000138193	PLCE1	FALSE	FALSE
chr10	94327966	A	T	ENST00000371380	ENSG00000138193	PLCE1	FALSE	FALSE
chr10	94327967	G	A	ENST00000371380	ENSG00000138193	PLCE1	FALSE	FALSE
chr10	94327967	G	C	ENST00000371380	ENSG00000138193	PLCE1	FALSE	FALSE
chr10	94327967	G	T	ENST00000371380	ENSG00000138193	PLCE1	FALSE	FALSE
chr10	94334187	G	C	ENST00000371361	ENSG00000173145	NOC3L
chr10	94334187	G	T	ENST00000371361	ENSG00000173145	NOC3L
chr10	94334194	T	A	ENST00000371361	ENSG00000173145	NOC3L	FALSE	FALSE
chr10	94334196	A	T	ENST00000371361	ENSG00000173145	NOC3L	FALSE	FALSE
chr10	94334198	A	C	ENST00000371361	ENSG00000173145	NOC3L	FALSE	FALSE
chr10	94334198	A	T	ENST00000371361	ENSG00000173145	NOC3L	FALSE	FALSE
chr10	94334203	T	A	ENST00000371361	ENSG00000173145	NOC3L	FALSE	FALSE
chr10	94334220	G	T	ENST00000371361	ENSG00000173145	NOC3L	FALSE	FALSE
chr10	94334224	C	A	ENST00000371361	ENSG00000173145	NOC3L	FALSE	FALSE
chr10	94334236	C	A	ENST00000371361	ENSG00000173145	NOC3L	FALSE	FALSE
chr10	94334243	G	C	ENST00000371361	ENSG00000173145	NOC3L	FALSE	FALSE
chr10	94334243	G	T	ENST00000371361	ENSG00000173145	NOC3L	FALSE	FALSE
chr10	94334248	T	A	ENST00000371361	ENSG00000173145	NOC3L	FALSE	FALSE
chr10	94334251	T	A	ENST00000371361	ENSG00000173145	NOC3L	FALSE	FALSE
chr10	94334260	G	A	ENST00000371361	ENSG00000173145	NOC3L	FALSE	FALSE
chr10	94334265	A	C	ENST00000371361	ENSG00000173145	NOC3L	FALSE	FALSE
chr10	94334265	A	T	ENST00000371361	ENSG00000173145	NOC3L	FALSE	FALSE
chr10	94334272	C	A	ENST00000371361	ENSG00000173145	NOC3L	FALSE	FALSE
chr10	94334277	A	T	ENST00000371361	ENSG00000173145	NOC3L	FALSE	FALSE
chr10	94334283	G	C	ENST00000371361	ENSG00000173145	NOC3L	FALSE	FALSE
chr10	94334283	G	T	ENST00000371361	ENSG00000173145	NOC3L	FALSE	FALSE
chr10	94334293	G	A	ENST00000371361	ENSG00000173145	NOC3L	FALSE	FALSE
chr10	94334295	A	C	ENST00000371361	ENSG00000173145	NOC3L	FALSE	FALSE
chr10	94334295	A	T	ENST00000371361	ENSG00000173145	NOC3L	FALSE	FALSE
chr10	94334302	T	A	ENST00000371361	ENSG00000173145	NOC3L	FALSE	FALSE
chr10	94334306	C	A	ENST00000371361	ENSG00000173145	NOC3L	TRUE	FALSE
chr10	94334306	C	G	ENST00000371361	ENSG00000173145	NOC3L	TRUE	FALSE
chr10	94334306	C	T	ENST00000371361	ENSG00000173145	NOC3L	TRUE	FALSE
chr10	94334307	T	A	ENST00000371361	ENSG00000173145	NOC3L	TRUE	FALSE
chr10	94334307	T	C	ENST00000371361	ENSG00000173145	NOC3L	TRUE	FALSE
chr10	94334307	T	G	ENST00000371361	ENSG00000173145	NOC3L	TRUE	FALSE
chr10	94334632	A	C	ENST00000371361	ENSG00000173145	NOC3L	TRUE	FALSE
chr10	94334632	A	G	ENST00000371361	ENSG00000173145	NOC3L	TRUE	FALSE
chr10	94334632	A	T	ENST00000371361	ENSG00000173145	NOC3L	TRUE	FALSE
chr10	94334633	C	A	ENST00000371361	ENSG00000173145	NOC3L	TRUE	FALSE
chr10	94334633	C	G	ENST00000371361	ENSG00000173145	NOC3L	TRUE	FALSE
chr10	94334633	C	T	ENST00000371361	ENSG00000173145	NOC3L	TRUE	FALSE
chr10	94334636	T	A	ENST00000371361	ENSG00000173145	NOC3L	FALSE	FALSE
chr10	94334642	T	A	ENST00000371361	ENSG00000173145	NOC3L	FALSE	FALSE
chr10	94334650	G	C	ENST00000371361	ENSG00000173145	NOC3L	FALSE	FALSE
chr10	94334650	G	T	ENST00000371361	ENSG00000173145	NOC3L	FALSE	FALSE
chr10	94334657	C	A	ENST00000371361	ENSG00000173145	NOC3L	FALSE	FALSE
chr10	94334681	C	A	ENST00000371361	ENSG00000173145	NOC3L	FALSE	FALSE
chr10	94334691	A	C	ENST00000371361	ENSG00000173145	NOC3L	TRUE	TRUE
chr10	94334691	A	T	ENST00000371361	ENSG00000173145	NOC3L	TRUE	TRUE
chr10	94334699	C	A	ENST00000371361	ENSG00000173145	NOC3L	TRUE	TRUE
chr10	94334708	C	A	ENST00000371361	ENSG00000173145	NOC3L	TRUE	TRUE
chr10	94334719	C	A	ENST00000371361	ENSG00000173145	NOC3L	TRUE	FALSE
chr10	94334719	C	G	ENST00000371361	ENSG00000173145	NOC3L	TRUE	FALSE
chr10	94334719	C	T	ENST00000371361	ENSG00000173145	NOC3L	TRUE	FALSE
chr10	94334720	T	A	ENST00000371361	ENSG00000173145	NOC3L	TRUE	FALSE
chr10	94334720	T	C	ENST00000371361	ENSG00000173145	NOC3L	TRUE	FALSE
chr10	94334720	T	G	ENST00000371361	ENSG00000173145	NOC3L	TRUE	FALSE
chr10	94337775	A	C	ENST00000371361	ENSG00000173145	NOC3L	TRUE	FALSE
chr10	94337775	A	G	ENST00000371361	ENSG00000173145	NOC3L	TRUE	FALSE
chr10	94337775	A	T	ENST00000371361	ENSG00000173145	NOC3L	TRUE	FALSE
chr10	94337776	C	A	ENST00000371361	ENSG00000173145	NOC3L	TRUE	FALSE
chr10	94337776	C	G	ENST00000371361	ENSG00000173145	NOC3L	TRUE	FALSE
chr10	94337776	C	T	ENST00000371361	ENSG00000173145	NOC3L	TRUE	FALSE
chr10	94337778	T	A	ENST00000371361	ENSG00000173145	NOC3L	TRUE	TRUE
chr10	94337781	G	A	ENST00000371361	ENSG00000173145	NOC3L	TRUE	TRUE
chr10	94337786	A	T	ENST00000371361	ENSG00000173145	NOC3L	TRUE	TRUE
chr10	94337790	C	A	ENST00000371361	ENSG00000173145	NOC3L	TRUE	TRUE
chr10	94337796	T	A	ENST00000371361	ENSG00000173145	NOC3L	TRUE	TRUE
chr10	94337805	C	A	ENST00000371361	ENSG00000173145	NOC3L	TRUE	TRUE
chr10	94337814	C	A	ENST00000371361	ENSG00000173145	NOC3L	TRUE	TRUE
chr10	94337826	C	A	ENST00000371361	ENSG00000173145	NOC3L	TRUE	TRUE
chr10	94337850	T	A	ENST00000371361	ENSG00000173145	NOC3L	TRUE	TRUE
chr10	94337853	G	A	ENST00000371361	ENSG00000173145	NOC3L	TRUE	TRUE
chr10	94337866	A	C	ENST00000371361	ENSG00000173145	NOC3L	TRUE	TRUE
chr10	94337866	A	T	ENST00000371361	ENSG00000173145	NOC3L	TRUE	TRUE
chr10	94337875	C	A	ENST00000371361	ENSG00000173145	NOC3L	TRUE	FALSE
chr10	94337875	C	G	ENST00000371361	ENSG00000173145	NOC3L	TRUE	FALSE
chr10	94337875	C	T	ENST00000371361	ENSG00000173145	NOC3L	TRUE	FALSE
chr10	94337876	T	A	ENST00000371361	ENSG00000173145	NOC3L	TRUE	FALSE
chr10	94337876	T	C	ENST00000371361	ENSG00000173145	NOC3L	TRUE	FALSE
chr10	94337876	T	G	ENST00000371361	ENSG00000173145	NOC3L	TRUE	FALSE
chr10	94338606	A	C	ENST00000371361	ENSG00000173145	NOC3L	TRUE	FALSE
chr10	94338606	A	G	ENST00000371361	ENSG00000173145	NOC3L	TRUE	FALSE
chr10	94338606	A	T	ENST00000371361	ENSG00000173145	NOC3L	TRUE	FALSE
chr10	94338607	C	A	ENST00000371361	ENSG00000173145	NOC3L	TRUE	FALSE
chr10	94338607	C	G	ENST00000371361	ENSG00000173145	NOC3L	TRUE	FALSE
chr10	94338607	C	T	ENST00000371361	ENSG00000173145	NOC3L	TRUE	FALSE
chr10	94338625	C	A	ENST00000371361	ENSG00000173145	NOC3L	TRUE	TRUE
chr10	94338626	C	T	ENST00000371361	ENSG00000173145	NOC3L	TRUE	TRUE
chr10	94338627	C	T	ENST00000371361	ENSG00000173145	NOC3L	TRUE	TRUE
chr10	94338643	G	A	ENST00000371361	ENSG00000173145	NOC3L	TRUE	TRUE
chr10	94338650	G	T	ENST00000371361	ENSG00000173145	NOC3L	TRUE	TRUE
chr10	94338653	G	C	ENST00000371361	ENSG00000173145	NOC3L	TRUE	TRUE
chr10	94338653	G	T	ENST00000371361	ENSG00000173145	NOC3L	TRUE	TRUE
chr10	94338658	C	A	ENST00000371361	ENSG00000173145	NOC3L	TRUE	TRUE
chr10	94338664	C	A	ENST00000371361	ENSG00000173145	NOC3L	TRUE	TRUE
chr10	94338673	C	A	ENST00000371361	ENSG00000173145	NOC3L	TRUE	TRUE
chr10	94338688	C	A	ENST00000371361	ENSG00000173145	NOC3L	TRUE	TRUE
chr10	94338694	C	A	ENST00000371361	ENSG00000173145	NOC3L	TRUE	TRUE
chr10	94338697	G	A	ENST00000371361	ENSG00000173145	NOC3L	TRUE	TRUE
chr10	94338703	C	A	ENST00000371361	ENSG00000173145	NOC3L	TRUE	TRUE
chr10	94338727	T	A	ENST00000371361	ENSG00000173145	NOC3L	TRUE	TRUE
chr10	94338737	C	A	ENST00000371361	ENSG00000173145	NOC3L	TRUE	FALSE
chr10	94338737	C	G	ENST00000371361	ENSG00000173145	NOC3L	TRUE	FALSE
chr10	94338737	C	T	ENST00000371361	ENSG00000173145	NOC3L	TRUE	FALSE
chr10	94338738	T	A	ENST00000371361	ENSG00000173145	NOC3L	TRUE	FALSE
chr10	94338738	T	C	ENST00000371361	ENSG00000173145	NOC3L	TRUE	FALSE
chr10	94338738	T	G	ENST00000371361	ENSG00000173145	NOC3L	TRUE	FALSE
chr10	94339737	A	C	ENST00000371361	ENSG00000173145	NOC3L	TRUE	FALSE
chr10	94339737	A	G	ENST00000371361	ENSG00000173145	NOC3L	TRUE	FALSE
chr10	94339737	A	T	ENST00000371361	ENSG00000173145	NOC3L	TRUE	FALSE
chr10	94339738	C	A	ENST00000371361	ENSG00000173145	NOC3L	TRUE	FALSE
chr10	94339738	C	G	ENST00000371361	ENSG00000173145	NOC3L	TRUE	FALSE
chr10	94339738	C	T	ENST00000371361	ENSG00000173145	NOC3L	TRUE	FALSE
chr10	94339746	A	C	ENST00000371361	ENSG00000173145	NOC3L	TRUE	TRUE
chr10	94339746	A	T	ENST00000371361	ENSG00000173145	NOC3L	TRUE	TRUE
chr10	94339753	T	A	ENST00000371361	ENSG00000173145	NOC3L	TRUE	TRUE
chr10	94339764	A	C	ENST00000371361	ENSG00000173145	NOC3L	TRUE	TRUE
chr10	94339764	A	T	ENST00000371361	ENSG00000173145	NOC3L	TRUE	TRUE
chr10	94339779	G	C	ENST00000371361	ENSG00000173145	NOC3L	TRUE	TRUE
chr10	94339779	G	T	ENST00000371361	ENSG00000173145	NOC3L	TRUE	TRUE
chr10	94339808	A	T	ENST00000371361	ENSG00000173145	NOC3L	TRUE	TRUE
chr10	94339819	T	A	ENST00000371361	ENSG00000173145	NOC3L	TRUE	TRUE
chr10	94339837	G	A	ENST00000371361	ENSG00000173145	NOC3L	TRUE	TRUE
chr10	94339840	G	A	ENST00000371361	ENSG00000173145	NOC3L	TRUE	TRUE
chr10	94339843	G	A	ENST00000371361	ENSG00000173145	NOC3L	TRUE	TRUE
chr10	94339852	G	A	ENST00000371361	ENSG00000173145	NOC3L	TRUE	TRUE
chr10	94339855	T	A	ENST00000371361	ENSG00000173145	NOC3L	TRUE	TRUE
chr10	94339858	T	A	ENST00000371361	ENSG00000173145	NOC3L	TRUE	TRUE
chr10	94339864	T	A	ENST00000371361	ENSG00000173145	NOC3L	TRUE	TRUE
chr10	94339883	G	T	ENST00000371361	ENSG00000173145	NOC3L	TRUE	TRUE
chr10	94339888	G	A	ENST00000371361	ENSG00000173145	NOC3L	TRUE	TRUE
chr10	94339900	C	A	ENST00000371361	ENSG00000173145	NOC3L	TRUE	TRUE
chr10	94339909	C	A	ENST00000371361	ENSG00000173145	NOC3L	TRUE	TRUE
chr10	94339921	C	A	ENST00000371361	ENSG00000173145	NOC3L	TRUE	FALSE
chr10	94339921	C	G	ENST00000371361	ENSG00000173145	NOC3L	TRUE	FALSE
chr10	94339921	C	T	ENST00000371361	ENSG00000173145	NOC3L	TRUE	FALSE
chr10	94339922	T	A	ENST00000371361	ENSG00000173145	NOC3L	TRUE	FALSE
chr10	94339922	T	C	ENST00000371361	ENSG00000173145	NOC3L	TRUE	FALSE
chr10	94339922	T	G	ENST00000371361	ENSG00000173145	NOC3L	TRUE	FALSE
chr10	94340274	A	C	ENST00000371361	ENSG00000173145	NOC3L	TRUE	TRUE
chr10	94340274	A	G	ENST00000371361	ENSG00000173145	NOC3L	FALSE	FALSE
chr10	94340274	A	T	ENST00000371361	ENSG00000173145	NOC3L	TRUE	TRUE
chr10	94340275	C	A	ENST00000371361	ENSG00000173145	NOC3L	TRUE	TRUE
chr10	94340275	C	G	ENST00000371361	ENSG00000173145	NOC3L	TRUE	TRUE
chr10	94340275	C	T	ENST00000371361	ENSG00000173145	NOC3L	TRUE	TRUE
chr10	94340284	A	C	ENST00000371361	ENSG00000173145	NOC3L	TRUE	TRUE
chr10	94340284	A	T	ENST00000371361	ENSG00000173145	NOC3L	TRUE	TRUE
chr10	94340288	T	A	ENST00000371361	ENSG00000173145	NOC3L	TRUE	TRUE
chr10	94340300	T	A	ENST00000371361	ENSG00000173145	NOC3L	TRUE	TRUE
chr10	94340301	G	C	ENST00000371361	ENSG00000173145	NOC3L	TRUE	TRUE
chr10	94340301	G	T	ENST00000371361	ENSG00000173145	NOC3L	TRUE	TRUE
chr10	94340313	G	C	ENST00000371361	ENSG00000173145	NOC3L	TRUE	TRUE
chr10	94340313	G	T	ENST00000371361	ENSG00000173145	NOC3L	TRUE	TRUE
chr10	94340321	T	A	ENST00000371361	ENSG00000173145	NOC3L	TRUE	TRUE
chr10	94340323	A	T	ENST00000371361	ENSG00000173145	NOC3L	TRUE	TRUE
chr10	94340348	C	A	ENST00000371361	ENSG00000173145	NOC3L	TRUE	FALSE
chr10	94340348	C	G	ENST00000371361	ENSG00000173145	NOC3L	TRUE	FALSE
chr10	94340348	C	T	ENST00000371361	ENSG00000173145	NOC3L	TRUE	FALSE
chr10	94340349	T	A	ENST00000371361	ENSG00000173145	NOC3L	TRUE	FALSE
chr10	94340349	T	C	ENST00000371361	ENSG00000173145	NOC3L	TRUE	TRUE
chr10	94340349	T	G	ENST00000371361	ENSG00000173145	NOC3L	TRUE	FALSE
chr10	94340431	A	C	ENST00000371361	ENSG00000173145	NOC3L	TRUE	TRUE
chr10	94340431	A	G	ENST00000371361	ENSG00000173145	NOC3L	TRUE	FALSE
chr10	94340431	A	T	ENST00000371361	ENSG00000173145	NOC3L	TRUE	TRUE
chr10	94340432	C	A	ENST00000371361	ENSG00000173145	NOC3L	TRUE	TRUE
chr10	94340432	C	G	ENST00000371361	ENSG00000173145	NOC3L	TRUE	TRUE
chr10	94340432	C	T	ENST00000371361	ENSG00000173145	NOC3L	TRUE	FALSE
chr10	94340436	G	A	ENST00000371361	ENSG00000173145	NOC3L
chr10	94340439	C	A	ENST00000371361	ENSG00000173145	NOC3L	TRUE	TRUE
chr10	94340463	G	A	ENST00000371361	ENSG00000173145	NOC3L
chr10	94340467	A	T	ENST00000371361	ENSG00000173145	NOC3L
chr10	94340481	C	A	ENST00000371361	ENSG00000173145	NOC3L
chr10	94340484	G	A	ENST00000371361	ENSG00000173145	NOC3L
chr10	94340485	A	C	ENST00000371361	ENSG00000173145	NOC3L
chr10	94340485	A	T	ENST00000371361	ENSG00000173145	NOC3L
chr10	94340497	C	A	ENST00000371361	ENSG00000173145	NOC3L	TRUE	TRUE
chr10	94340497	C	G	ENST00000371361	ENSG00000173145	NOC3L	TRUE	TRUE
chr10	94340497	C	T	ENST00000371361	ENSG00000173145	NOC3L	TRUE	TRUE
chr10	94340498	T	A	ENST00000371361	ENSG00000173145	NOC3L	TRUE	TRUE
chr10	94340498	T	C	ENST00000371361	ENSG00000173145	NOC3L	TRUE	TRUE
chr10	94340498	T	G	ENST00000371361	ENSG00000173145	NOC3L	TRUE	FALSE
chr10	94341671	A	C	ENST00000371361	ENSG00000173145	NOC3L	TRUE	FALSE
chr10	94341671	A	G	ENST00000371361	ENSG00000173145	NOC3L	TRUE	FALSE
chr10	94341671	A	T	ENST00000371361	ENSG00000173145	NOC3L	TRUE	FALSE
chr10	94341672	C	A	ENST00000371361	ENSG00000173145	NOC3L	TRUE	FALSE
chr10	94341672	C	G	ENST00000371361	ENSG00000173145	NOC3L	TRUE	FALSE
chr10	94341672	C	T	ENST00000371361	ENSG00000173145	NOC3L	TRUE	FALSE
chr10	94341681	C	A	ENST00000371361	ENSG00000173145	NOC3L	TRUE	TRUE
chr10	94341704	A	C	ENST00000371361	ENSG00000173145	NOC3L	TRUE	TRUE
chr10	94341704	A	T	ENST00000371361	ENSG00000173145	NOC3L	TRUE	TRUE
chr10	94341723	C	A	ENST00000371361	ENSG00000173145	NOC3L	TRUE	TRUE
chr10	94341746	C	A	ENST00000371361	ENSG00000173145	NOC3L	TRUE	TRUE
chr10	94341746	C	G	ENST00000371361	ENSG00000173145	NOC3L	TRUE	TRUE
chr10	94341746	C	T	ENST00000371361	ENSG00000173145	NOC3L	TRUE	TRUE
chr10	94341747	T	A	ENST00000371361	ENSG00000173145	NOC3L	TRUE	TRUE
chr10	94341747	T	C	ENST00000371361	ENSG00000173145	NOC3L	TRUE	TRUE
chr10	94341747	T	G	ENST00000371361	ENSG00000173145	NOC3L	TRUE	TRUE
chr10	94344413	A	C	ENST00000371361	ENSG00000173145	NOC3L	FALSE	FALSE
chr10	94344413	A	G	ENST00000371361	ENSG00000173145	NOC3L	FALSE	FALSE
chr10	94344413	A	T	ENST00000371361	ENSG00000173145	NOC3L	FALSE	FALSE
chr10	94344414	C	A	ENST00000371361	ENSG00000173145	NOC3L	FALSE	FALSE
chr10	94344414	C	G	ENST00000371361	ENSG00000173145	NOC3L	FALSE	FALSE
chr10	94344414	C	T	ENST00000371361	ENSG00000173145	NOC3L	FALSE	FALSE
chr10	94344416	T	A	ENST00000371361	ENSG00000173145	NOC3L	TRUE	TRUE
chr10	94344428	C	A	ENST00000371361	ENSG00000173145	NOC3L	TRUE	TRUE
chr10	94344451	G	C	ENST00000371361	ENSG00000173145	NOC3L	TRUE	TRUE
chr10	94344451	G	T	ENST00000371361	ENSG00000173145	NOC3L	TRUE	TRUE
chr10	94344458	G	A	ENST00000371361	ENSG00000173145	NOC3L	TRUE	TRUE
chr10	94344464	T	A	ENST00000371361	ENSG00000173145	NOC3L	TRUE	TRUE
chr10	94344467	T	A	ENST00000371361	ENSG00000173145	NOC3L	TRUE	TRUE
chr10	94344469	A	T	ENST00000371361	ENSG00000173145	NOC3L	TRUE	TRUE
chr10	94344476	T	A	ENST00000371361	ENSG00000173145	NOC3L	TRUE	TRUE
chr10	94344480	G	C	ENST00000371361	ENSG00000173145	NOC3L	TRUE	TRUE
chr10	94344480	G	T	ENST00000371361	ENSG00000173145	NOC3L	TRUE	TRUE
chr10	94344509	C	A	ENST00000371361	ENSG00000173145	NOC3L	TRUE	TRUE
chr10	94344516	C	A	ENST00000371361	ENSG00000173145	NOC3L	FALSE	FALSE
chr10	94344516	C	G	ENST00000371361	ENSG00000173145	NOC3L	FALSE	FALSE
chr10	94344516	C	T	ENST00000371361	ENSG00000173145	NOC3L	FALSE	FALSE
chr10	94344517	T	A	ENST00000371361	ENSG00000173145	NOC3L	FALSE	FALSE
chr10	94344517	T	C	ENST00000371361	ENSG00000173145	NOC3L	FALSE	FALSE
chr10	94344517	T	G	ENST00000371361	ENSG00000173145	NOC3L	FALSE	FALSE
chr10	94344851	A	C	ENST00000371361	ENSG00000173145	NOC3L	TRUE	FALSE
chr10	94344851	A	G	ENST00000371361	ENSG00000173145	NOC3L	TRUE	FALSE
chr10	94344851	A	T	ENST00000371361	ENSG00000173145	NOC3L	TRUE	FALSE
chr10	94344852	C	A	ENST00000371361	ENSG00000173145	NOC3L	TRUE	FALSE
chr10	94344852	C	G	ENST00000371361	ENSG00000173145	NOC3L	TRUE	FALSE
chr10	94344852	C	T	ENST00000371361	ENSG00000173145	NOC3L	TRUE	FALSE
chr10	94344858	T	A	ENST00000371361	ENSG00000173145	NOC3L	TRUE	TRUE
chr10	94344864	T	A	ENST00000371361	ENSG00000173145	NOC3L	TRUE	TRUE
chr10	94344867	T	A	ENST00000371361	ENSG00000173145	NOC3L	TRUE	TRUE
chr10	94344870	C	A	ENST00000371361	ENSG00000173145	NOC3L	TRUE	TRUE
chr10	94344879	C	A	ENST00000371361	ENSG00000173145	NOC3L	TRUE	TRUE
chr10	94344881	G	C	ENST00000371361	ENSG00000173145	NOC3L	TRUE	TRUE
chr10	94344881	G	T	ENST00000371361	ENSG00000173145	NOC3L	TRUE	TRUE
chr10	94344888	C	A	ENST00000371361	ENSG00000173145	NOC3L	TRUE	TRUE
chr10	94344894	C	A	ENST00000371361	ENSG00000173145	NOC3L	TRUE	TRUE
chr10	94344897	G	A	ENST00000371361	ENSG00000173145	NOC3L	TRUE	TRUE
chr10	94344903	C	A	ENST00000371361	ENSG00000173145	NOC3L	TRUE	TRUE
chr10	94344906	G	A	ENST00000371361	ENSG00000173145	NOC3L	TRUE	TRUE
chr10	94344909	C	A	ENST00000371361	ENSG00000173145	NOC3L	TRUE	TRUE
chr10	94344915	T	A	ENST00000371361	ENSG00000173145	NOC3L	TRUE	TRUE
chr10	94344918	C	A	ENST00000371361	ENSG00000173145	NOC3L	TRUE	TRUE
chr10	94344921	C	A	ENST00000371361	ENSG00000173145	NOC3L	TRUE	TRUE
chr10	94344927	T	A	ENST00000371361	ENSG00000173145	NOC3L	TRUE	TRUE
chr10	94344930	T	A	ENST00000371361	ENSG00000173145	NOC3L	TRUE	TRUE
chr10	94344931	C	T	ENST00000371361	ENSG00000173145	NOC3L	TRUE	TRUE
chr10	94344932	C	T	ENST00000371361	ENSG00000173145	NOC3L	TRUE	TRUE
chr10	94344934	C	A	ENST00000371361	ENSG00000173145	NOC3L	TRUE	FALSE
chr10	94344934	C	G	ENST00000371361	ENSG00000173145	NOC3L	TRUE	FALSE
chr10	94344934	C	T	ENST00000371361	ENSG00000173145	NOC3L	TRUE	FALSE
chr10	94344935	T	A	ENST00000371361	ENSG00000173145	NOC3L	TRUE	FALSE
chr10	94344935	T	C	ENST00000371361	ENSG00000173145	NOC3L	TRUE	FALSE
chr10	94344935	T	G	ENST00000371361	ENSG00000173145	NOC3L	TRUE	FALSE
chr10	94346423	A	C	ENST00000371361	ENSG00000173145	NOC3L	TRUE	FALSE
chr10	94346423	A	G	ENST00000371361	ENSG00000173145	NOC3L	TRUE	FALSE
chr10	94346423	A	T	ENST00000371361	ENSG00000173145	NOC3L	TRUE	FALSE
chr10	94346424	C	A	ENST00000371361	ENSG00000173145	NOC3L	TRUE	FALSE
chr10	94346424	C	G	ENST00000371361	ENSG00000173145	NOC3L	TRUE	FALSE
chr10	94346424	C	T	ENST00000371361	ENSG00000173145	NOC3L	TRUE	FALSE
chr10	94346427	T	A	ENST00000371361	ENSG00000173145	NOC3L	TRUE	TRUE
chr10	94346430	T	A	ENST00000371361	ENSG00000173145	NOC3L	TRUE	TRUE
chr10	94346433	G	A	ENST00000371361	ENSG00000173145	NOC3L	TRUE	TRUE
chr10	94346439	T	A	ENST00000371361	ENSG00000173145	NOC3L	TRUE	TRUE
chr10	94346441	G	C	ENST00000371361	ENSG00000173145	NOC3L	TRUE	TRUE
chr10	94346441	G	T	ENST00000371361	ENSG00000173145	NOC3L	TRUE	TRUE
chr10	94346451	T	A	ENST00000371361	ENSG00000173145	NOC3L	TRUE	TRUE
chr10	94346454	T	A	ENST00000371361	ENSG00000173145	NOC3L	TRUE	TRUE
chr10	94346457	T	A	ENST00000371361	ENSG00000173145	NOC3L	TRUE	TRUE
chr10	94346460	C	A	ENST00000371361	ENSG00000173145	NOC3L	TRUE	TRUE
chr10	94346463	T	A	ENST00000371361	ENSG00000173145	NOC3L	TRUE	TRUE
chr10	94346478	T	A	ENST00000371361	ENSG00000173145	NOC3L
chr10	94346481	T	A	ENST00000371361	ENSG00000173145	NOC3L	TRUE	TRUE
chr10	94346487	T	A	ENST00000371361	ENSG00000173145	NOC3L	TRUE	TRUE
chr10	94346499	C	A	ENST00000371361	ENSG00000173145	NOC3L	TRUE	TRUE
chr10	94346508	T	A	ENST00000371361	ENSG00000173145	NOC3L
chr10	94346511	T	A	ENST00000371361	ENSG00000173145	NOC3L
chr10	94346517	C	A	ENST00000371361	ENSG00000173145	NOC3L
chr10	94346523	C	A	ENST00000371361	ENSG00000173145	NOC3L
chr10	94346526	T	A	ENST00000371361	ENSG00000173145	NOC3L
chr10	94346532	T	A	ENST00000371361	ENSG00000173145	NOC3L
chr10	94346536	G	T	ENST00000371361	ENSG00000173145	NOC3L
chr10	94346540	A	C	ENST00000371361	ENSG00000173145	NOC3L
chr10	94346540	A	T	ENST00000371361	ENSG00000173145	NOC3L
chr10	94346550	T	A	ENST00000371361	ENSG00000173145	NOC3L
chr10	94346552	A	C	ENST00000371361	ENSG00000173145	NOC3L
chr10	94346552	A	T	ENST00000371361	ENSG00000173145	NOC3L
chr10	94346557	C	A	ENST00000371361	ENSG00000173145	NOC3L	TRUE	FALSE
chr10	94346557	C	G	ENST00000371361	ENSG00000173145	NOC3L	TRUE	FALSE
chr10	94346557	C	T	ENST00000371361	ENSG00000173145	NOC3L	TRUE	FALSE
chr10	94346558	T	A	ENST00000371361	ENSG00000173145	NOC3L	TRUE	FALSE
chr10	94346558	T	C	ENST00000371361	ENSG00000173145	NOC3L	TRUE	FALSE
chr10	94346558	T	G	ENST00000371361	ENSG00000173145	NOC3L	TRUE	FALSE
chr10	94349248	A	C	ENST00000371361	ENSG00000173145	NOC3L	TRUE	FALSE
chr10	94349248	A	G	ENST00000371361	ENSG00000173145	NOC3L	TRUE	FALSE
chr10	94349248	A	T	ENST00000371361	ENSG00000173145	NOC3L	TRUE	FALSE
chr10	94349249	C	A	ENST00000371361	ENSG00000173145	NOC3L	TRUE	FALSE
chr10	94349249	C	G	ENST00000371361	ENSG00000173145	NOC3L	TRUE	FALSE
chr10	94349249	C	T	ENST00000371361	ENSG00000173145	NOC3L	TRUE	FALSE
chr10	94349252	C	A	ENST00000371361	ENSG00000173145	NOC3L	TRUE	TRUE
chr10	94349264	C	A	ENST00000371361	ENSG00000173145	NOC3L	TRUE	TRUE
chr10	94349265	G	C	ENST00000371361	ENSG00000173145	NOC3L	TRUE	TRUE
chr10	94349265	G	T	ENST00000371361	ENSG00000173145	NOC3L	TRUE	TRUE
chr10	94349273	T	A	ENST00000371361	ENSG00000173145	NOC3L	TRUE	TRUE
chr10	94349279	T	A	ENST00000371361	ENSG00000173145	NOC3L	TRUE	TRUE
chr10	94349300	T	A	ENST00000371361	ENSG00000173145	NOC3L	TRUE	TRUE
chr10	94349321	G	A	ENST00000371361	ENSG00000173145	NOC3L	TRUE	TRUE
chr10	94349326	A	C	ENST00000371361	ENSG00000173145	NOC3L	TRUE	TRUE
chr10	94349326	A	T	ENST00000371361	ENSG00000173145	NOC3L	TRUE	TRUE
chr10	94349330	T	A	ENST00000371361	ENSG00000173145	NOC3L	TRUE	TRUE
chr10	94349336	G	A	ENST00000371361	ENSG00000173145	NOC3L	TRUE	TRUE
chr10	94349339	T	A	ENST00000371361	ENSG00000173145	NOC3L	TRUE	TRUE
chr10	94349348	T	A	ENST00000371361	ENSG00000173145	NOC3L	TRUE	TRUE
chr10	94349351	T	A	ENST00000371361	ENSG00000173145	NOC3L	TRUE	TRUE
chr10	94349360	C	A	ENST00000371361	ENSG00000173145	NOC3L	TRUE	TRUE
chr10	94349361	A	T	ENST00000371361	ENSG00000173145	NOC3L	TRUE	TRUE
chr10	94349364	A	T	ENST00000371361	ENSG00000173145	NOC3L	TRUE	TRUE
chr10	94349372	C	A	ENST00000371361	ENSG00000173145	NOC3L	TRUE	TRUE
chr10	94349379	C	A	ENST00000371361	ENSG00000173145	NOC3L	TRUE	FALSE
chr10	94349379	C	G	ENST00000371361	ENSG00000173145	NOC3L	TRUE	FALSE
chr10	94349379	C	T	ENST00000371361	ENSG00000173145	NOC3L	TRUE	FALSE
chr10	94349380	T	A	ENST00000371361	ENSG00000173145	NOC3L	TRUE	FALSE
chr10	94349380	T	C	ENST00000371361	ENSG00000173145	NOC3L	TRUE	FALSE
chr10	94349380	T	G	ENST00000371361	ENSG00000173145	NOC3L	TRUE	FALSE
chr10	94350111	A	C	ENST00000371361	ENSG00000173145	NOC3L	TRUE	FALSE
chr10	94350111	A	G	ENST00000371361	ENSG00000173145	NOC3L	TRUE	FALSE
chr10	94350111	A	T	ENST00000371361	ENSG00000173145	NOC3L	TRUE	FALSE
chr10	94350112	C	A	ENST00000371361	ENSG00000173145	NOC3L	TRUE	FALSE
chr10	94350112	C	G	ENST00000371361	ENSG00000173145	NOC3L	TRUE	FALSE
chr10	94350112	C	T	ENST00000371361	ENSG00000173145	NOC3L	TRUE	FALSE
chr10	94350114	A	T	ENST00000371361	ENSG00000173145	NOC3L	TRUE	TRUE
chr10	94350118	T	A	ENST00000371361	ENSG00000173145	NOC3L	TRUE	TRUE
chr10	94350120	G	C	ENST00000371361	ENSG00000173145	NOC3L	TRUE	TRUE
chr10	94350120	G	T	ENST00000371361	ENSG00000173145	NOC3L	TRUE	TRUE
chr10	94350147	A	T	ENST00000371361	ENSG00000173145	NOC3L	TRUE	TRUE
chr10	94350192	A	T	ENST00000371361	ENSG00000173145	NOC3L	TRUE	TRUE
chr10	94350199	C	A	ENST00000371361	ENSG00000173145	NOC3L	TRUE	TRUE
chr10	94350200	A	T	ENST00000371361	ENSG00000173145	NOC3L	TRUE	TRUE
chr10	94350204	A	T	ENST00000371361	ENSG00000173145	NOC3L	TRUE	TRUE
chr10	94350211	T	A	ENST00000371361	ENSG00000173145	NOC3L	TRUE	TRUE
chr10	94350223	C	A	ENST00000371361	ENSG00000173145	NOC3L	TRUE	TRUE
chr10	94350232	C	A	ENST00000371361	ENSG00000173145	NOC3L	TRUE	TRUE
chr10	94350235	T	A	ENST00000371361	ENSG00000173145	NOC3L	TRUE	TRUE
chr10	94350236	G	C	ENST00000371361	ENSG00000173145	NOC3L	TRUE	TRUE
chr10	94350236	G	T	ENST00000371361	ENSG00000173145	NOC3L	TRUE	TRUE
chr10	94350244	T	A	ENST00000371361	ENSG00000173145	NOC3L	TRUE	TRUE
chr10	94350246	A	C	ENST00000371361	ENSG00000173145	NOC3L	TRUE	TRUE
chr10	94350246	A	T	ENST00000371361	ENSG00000173145	NOC3L	TRUE	TRUE
chr10	94350265	T	A	ENST00000371361	ENSG00000173145	NOC3L	TRUE	TRUE
chr10	94350268	T	A	ENST00000371361	ENSG00000173145	NOC3L	TRUE	TRUE
chr10	94350274	T	A	ENST00000371361	ENSG00000173145	NOC3L	TRUE	TRUE
chr10	94350280	G	A	ENST00000371361	ENSG00000173145	NOC3L	TRUE	TRUE
chr10	94350283	T	A	ENST00000371361	ENSG00000173145	NOC3L	TRUE	TRUE
chr10	94350284	C	T	ENST00000371361	ENSG00000173145	NOC3L	TRUE	TRUE
chr10	94350285	C	T	ENST00000371361	ENSG00000173145	NOC3L	TRUE	TRUE
chr10	94350289	C	A	ENST00000371361	ENSG00000173145	NOC3L	TRUE	FALSE
chr10	94350289	C	G	ENST00000371361	ENSG00000173145	NOC3L	TRUE	FALSE
chr10	94350289	C	T	ENST00000371361	ENSG00000173145	NOC3L	TRUE	FALSE
chr10	94350290	T	A	ENST00000371361	ENSG00000173145	NOC3L	TRUE	FALSE
chr10	94350290	T	C	ENST00000371361	ENSG00000173145	NOC3L	TRUE	FALSE
chr10	94350290	T	G	ENST00000371361	ENSG00000173145	NOC3L	TRUE	FALSE
chr10	94352308	A	C	ENST00000371361	ENSG00000173145	NOC3L	TRUE	TRUE
chr10	94352308	A	G	ENST00000371361	ENSG00000173145	NOC3L	TRUE	FALSE
chr10	94352308	A	T	ENST00000371361	ENSG00000173145	NOC3L	TRUE	TRUE
chr10	94352309	C	A	ENST00000371361	ENSG00000173145	NOC3L	TRUE	TRUE
chr10	94352309	C	G	ENST00000371361	ENSG00000173145	NOC3L	TRUE	TRUE
chr10	94352309	C	T	ENST00000371361	ENSG00000173145	NOC3L	TRUE	TRUE
chr10	94352313	T	A	ENST00000371361	ENSG00000173145	NOC3L	TRUE	TRUE
chr10	94352322	G	A	ENST00000371361	ENSG00000173145	NOC3L	TRUE	TRUE
chr10	94352325	C	A	ENST00000371361	ENSG00000173145	NOC3L	TRUE	TRUE
chr10	94352334	C	A	ENST00000371361	ENSG00000173145	NOC3L	TRUE	TRUE
chr10	94352336	A	T	ENST00000371361	ENSG00000173145	NOC3L	TRUE	TRUE
chr10	94352338	A	C	ENST00000371361	ENSG00000173145	NOC3L	TRUE	TRUE
chr10	94352338	A	T	ENST00000371361	ENSG00000173145	NOC3L	TRUE	TRUE
chr10	94352346	T	A	ENST00000371361	ENSG00000173145	NOC3L	TRUE	TRUE
chr10	94352347	G	C	ENST00000371361	ENSG00000173145	NOC3L	TRUE	TRUE
chr10	94352347	G	T	ENST00000371361	ENSG00000173145	NOC3L	TRUE	TRUE
chr10	94352352	G	A	ENST00000371361	ENSG00000173145	NOC3L	TRUE	TRUE
chr10	94352367	C	A	ENST00000371361	ENSG00000173145	NOC3L	TRUE	TRUE
chr10	94352370	C	A	ENST00000371361	ENSG00000173145	NOC3L	TRUE	TRUE
chr10	94352376	C	A	ENST00000371361	ENSG00000173145	NOC3L	TRUE	TRUE
chr10	94352379	T	A	ENST00000371361	ENSG00000173145	NOC3L	TRUE	TRUE
chr10	94352381	A	C	ENST00000371361	ENSG00000173145	NOC3L	TRUE	TRUE
chr10	94352381	A	T	ENST00000371361	ENSG00000173145	NOC3L	TRUE	TRUE
chr10	94352385	T	A	ENST00000371361	ENSG00000173145	NOC3L	TRUE	TRUE
chr10	94352388	G	A	ENST00000371361	ENSG00000173145	NOC3L	TRUE	TRUE
chr10	94352394	C	A	ENST00000371361	ENSG00000173145	NOC3L	TRUE	TRUE
chr10	94352397	T	A	ENST00000371361	ENSG00000173145	NOC3L	TRUE	TRUE
chr10	94352400	G	A	ENST00000371361	ENSG00000173145	NOC3L	TRUE	TRUE
chr10	94352404	C	A	ENST00000371361	ENSG00000173145	NOC3L	TRUE	TRUE
chr10	94352404	C	G	ENST00000371361	ENSG00000173145	NOC3L	TRUE	TRUE
chr10	94352404	C	T	ENST00000371361	ENSG00000173145	NOC3L	TRUE	TRUE
chr10	94352405	T	A	ENST00000371361	ENSG00000173145	NOC3L	TRUE	TRUE
chr10	94352405	T	C	ENST00000371361	ENSG00000173145	NOC3L	TRUE	TRUE
chr10	94352405	T	G	ENST00000371361	ENSG00000173145	NOC3L	TRUE	TRUE
chr10	94352894	A	C	ENST00000371361	ENSG00000173145	NOC3L	TRUE	TRUE
chr10	94352894	A	G	ENST00000371361	ENSG00000173145	NOC3L	TRUE	TRUE
chr10	94352894	A	T	ENST00000371361	ENSG00000173145	NOC3L	TRUE	TRUE
chr10	94352895	C	A	ENST00000371361	ENSG00000173145	NOC3L	TRUE	TRUE
chr10	94352895	C	G	ENST00000371361	ENSG00000173145	NOC3L	TRUE	TRUE
chr10	94352895	C	T	ENST00000371361	ENSG00000173145	NOC3L	TRUE	TRUE
chr10	94352898	T	A	ENST00000371361	ENSG00000173145	NOC3L	TRUE	TRUE
chr10	94352907	T	A	ENST00000371361	ENSG00000173145	NOC3L	TRUE	TRUE
chr10	94352910	C	A	ENST00000371361	ENSG00000173145	NOC3L	TRUE	TRUE
chr10	94352916	C	A	ENST00000371361	ENSG00000173145	NOC3L	TRUE	TRUE
chr10	94352934	T	A	ENST00000371361	ENSG00000173145	NOC3L	TRUE	TRUE
chr10	94352935	A	C	ENST00000371361	ENSG00000173145	NOC3L	TRUE	TRUE
chr10	94352935	A	T	ENST00000371361	ENSG00000173145	NOC3L	TRUE	TRUE
chr10	94352939	G	C	ENST00000371361	ENSG00000173145	NOC3L	TRUE	TRUE
chr10	94352939	G	T	ENST00000371361	ENSG00000173145	NOC3L	TRUE	TRUE
chr10	94352955	T	A	ENST00000371361	ENSG00000173145	NOC3L	TRUE	TRUE
chr10	94352960	A	C	ENST00000371361	ENSG00000173145	NOC3L	TRUE	TRUE
chr10	94352960	A	T	ENST00000371361	ENSG00000173145	NOC3L	TRUE	TRUE
chr10	94352964	C	A	ENST00000371361	ENSG00000173145	NOC3L	TRUE	TRUE
chr10	94352988	T	A	ENST00000371361	ENSG00000173145	NOC3L	TRUE	TRUE
chr10	94352991	G	A	ENST00000371361	ENSG00000173145	NOC3L	TRUE	TRUE
chr10	94353018	G	A	ENST00000371361	ENSG00000173145	NOC3L	TRUE	TRUE
chr10	94353021	C	A	ENST00000371361	ENSG00000173145	NOC3L	TRUE	TRUE
chr10	94353026	A	T	ENST00000371361	ENSG00000173145	NOC3L	TRUE	TRUE
chr10	94353038	A	C	ENST00000371361	ENSG00000173145	NOC3L	TRUE	TRUE
chr10	94353038	A	T	ENST00000371361	ENSG00000173145	NOC3L	TRUE	TRUE
chr10	94353042	C	A	ENST00000371361	ENSG00000173145	NOC3L	TRUE	TRUE
chr10	94353045	T	A	ENST00000371361	ENSG00000173145	NOC3L	TRUE	TRUE
chr10	94353047	A	T	ENST00000371361	ENSG00000173145	NOC3L	TRUE	TRUE
chr10	94353051	T	A	ENST00000371361	ENSG00000173145	NOC3L
chr10	94353054	T	A	ENST00000371361	ENSG00000173145	NOC3L
chr10	94353058	C	A	ENST00000371361	ENSG00000173145	NOC3L	TRUE	FALSE
chr10	94353058	C	G	ENST00000371361	ENSG00000173145	NOC3L	TRUE	FALSE
chr10	94353058	C	T	ENST00000371361	ENSG00000173145	NOC3L	TRUE	FALSE
chr10	94353059	T	A	ENST00000371361	ENSG00000173145	NOC3L	TRUE	FALSE
chr10	94353059	T	C	ENST00000371361	ENSG00000173145	NOC3L	TRUE	FALSE
chr10	94353059	T	G	ENST00000371361	ENSG00000173145	NOC3L	TRUE	FALSE
chr10	94354961	A	C	ENST00000371361	ENSG00000173145	NOC3L	TRUE	TRUE
chr10	94354961	A	G	ENST00000371361	ENSG00000173145	NOC3L	TRUE	TRUE
chr10	94354961	A	T	ENST00000371361	ENSG00000173145	NOC3L	TRUE	TRUE
chr10	94354962	C	A	ENST00000371361	ENSG00000173145	NOC3L	TRUE	TRUE
chr10	94354962	C	G	ENST00000371361	ENSG00000173145	NOC3L	TRUE	TRUE
chr10	94354962	C	T	ENST00000371361	ENSG00000173145	NOC3L	TRUE	FALSE
chr10	94354971	C	A	ENST00000371361	ENSG00000173145	NOC3L	TRUE	TRUE
chr10	94354979	G	C	ENST00000371361	ENSG00000173145	NOC3L	TRUE	TRUE
chr10	94354979	G	T	ENST00000371361	ENSG00000173145	NOC3L	TRUE	TRUE
chr10	94354982	A	C	ENST00000371361	ENSG00000173145	NOC3L	TRUE	TRUE
chr10	94354982	A	T	ENST00000371361	ENSG00000173145	NOC3L	TRUE	TRUE
chr10	94354997	A	T	ENST00000371361	ENSG00000173145	NOC3L	TRUE	TRUE
chr10	94355016	T	A	ENST00000371361	ENSG00000173145	NOC3L	TRUE	TRUE
chr10	94355019	T	A	ENST00000371361	ENSG00000173145	NOC3L	TRUE	TRUE
chr10	94355022	C	A	ENST00000371361	ENSG00000173145	NOC3L	TRUE	TRUE
chr10	94355025	G	A	ENST00000371361	ENSG00000173145	NOC3L	TRUE	TRUE
chr10	94355027	A	C	ENST00000371361	ENSG00000173145	NOC3L	TRUE	TRUE
chr10	94355027	A	T	ENST00000371361	ENSG00000173145	NOC3L	TRUE	TRUE
chr10	94355031	T	A	ENST00000371361	ENSG00000173145	NOC3L	TRUE	TRUE
chr10	94355034	T	A	ENST00000371361	ENSG00000173145	NOC3L	TRUE	TRUE
chr10	94355037	T	A	ENST00000371361	ENSG00000173145	NOC3L	TRUE	TRUE
chr10	94355040	T	A	ENST00000371361	ENSG00000173145	NOC3L	TRUE	TRUE
chr10	94355043	C	A	ENST00000371361	ENSG00000173145	NOC3L	TRUE	TRUE
chr10	94355048	A	T	ENST00000371361	ENSG00000173145	NOC3L	TRUE	TRUE
chr10	94355055	C	A	ENST00000371361	ENSG00000173145	NOC3L	TRUE	TRUE
chr10	94355058	C	A	ENST00000371361	ENSG00000173145	NOC3L	TRUE	TRUE
chr10	94355070	C	A	ENST00000371361	ENSG00000173145	NOC3L	TRUE	TRUE
chr10	94355073	G	A	ENST00000371361	ENSG00000173145	NOC3L	TRUE	TRUE
chr10	94355085	C	A	ENST00000371361	ENSG00000173145	NOC3L	TRUE	TRUE
chr10	94355094	C	A	ENST00000371361	ENSG00000173145	NOC3L	TRUE	TRUE
chr10	94355094	C	G	ENST00000371361	ENSG00000173145	NOC3L	TRUE	TRUE
chr10	94355094	C	T	ENST00000371361	ENSG00000173145	NOC3L	TRUE	FALSE
chr10	94355095	T	A	ENST00000371361	ENSG00000173145	NOC3L	TRUE	FALSE
chr10	94355095	T	C	ENST00000371361	ENSG00000173145	NOC3L	TRUE	FALSE
chr10	94355095	T	G	ENST00000371361	ENSG00000173145	NOC3L	TRUE	FALSE
chr10	94356533	A	C	ENST00000371361	ENSG00000173145	NOC3L	TRUE	FALSE
chr10	94356533	A	G	ENST00000371361	ENSG00000173145	NOC3L	TRUE	FALSE
chr10	94356533	A	T	ENST00000371361	ENSG00000173145	NOC3L	TRUE	FALSE
chr10	94356534	C	A	ENST00000371361	ENSG00000173145	NOC3L	TRUE	FALSE
chr10	94356534	C	G	ENST00000371361	ENSG00000173145	NOC3L	TRUE	FALSE
chr10	94356534	C	T	ENST00000371361	ENSG00000173145	NOC3L	TRUE	FALSE
chr10	94356535	C	A	ENST00000371361	ENSG00000173145	NOC3L	TRUE	TRUE
chr10	94356538	C	A	ENST00000371361	ENSG00000173145	NOC3L	TRUE	TRUE
chr10	94356541	C	A	ENST00000371361	ENSG00000173145	NOC3L	TRUE	TRUE
chr10	94356547	C	A	ENST00000371361	ENSG00000173145	NOC3L	TRUE	TRUE
chr10	94356553	C	A	ENST00000371361	ENSG00000173145	NOC3L	TRUE	TRUE
chr10	94356556	C	A	ENST00000371361	ENSG00000173145	NOC3L	TRUE	TRUE
chr10	94356559	C	A	ENST00000371361	ENSG00000173145	NOC3L	TRUE	TRUE
chr10	94356562	G	A	ENST00000371361	ENSG00000173145	NOC3L	TRUE	TRUE
chr10	94356568	C	A	ENST00000371361	ENSG00000173145	NOC3L	TRUE	TRUE
chr10	94356571	C	A	ENST00000371361	ENSG00000173145	NOC3L	TRUE	TRUE
chr10	94356577	T	A	ENST00000371361	ENSG00000173145	NOC3L	TRUE	TRUE
chr10	94356592	C	A	ENST00000371361	ENSG00000173145	NOC3L	TRUE	FALSE
chr10	94356592	C	G	ENST00000371361	ENSG00000173145	NOC3L	TRUE	FALSE
chr10	94356592	C	T	ENST00000371361	ENSG00000173145	NOC3L	TRUE	FALSE
chr10	94356593	T	A	ENST00000371361	ENSG00000173145	NOC3L	TRUE	FALSE
chr10	94356593	T	C	ENST00000371361	ENSG00000173145	NOC3L	TRUE	FALSE
chr10	94356593	T	G	ENST00000371361	ENSG00000173145	NOC3L	TRUE	FALSE
chr10	94357172	A	C	ENST00000371361	ENSG00000173145	NOC3L	TRUE	TRUE
chr10	94357172	A	G	ENST00000371361	ENSG00000173145	NOC3L	TRUE	FALSE
chr10	94357172	A	T	ENST00000371361	ENSG00000173145	NOC3L	TRUE	TRUE
chr10	94357173	C	A	ENST00000371361	ENSG00000173145	NOC3L	TRUE	TRUE
chr10	94357173	C	G	ENST00000371361	ENSG00000173145	NOC3L	TRUE	TRUE
chr10	94357173	C	T	ENST00000371361	ENSG00000173145	NOC3L	TRUE	TRUE
chr10	94357180	T	A	ENST00000371361	ENSG00000173145	NOC3L	TRUE	TRUE
chr10	94357183	C	A	ENST00000371361	ENSG00000173145	NOC3L	TRUE	TRUE
chr10	94357192	G	A	ENST00000371361	ENSG00000173145	NOC3L	TRUE	TRUE
chr10	94357210	T	A	ENST00000371361	ENSG00000173145	NOC3L	TRUE	TRUE
chr10	94357216	T	A	ENST00000371361	ENSG00000173145	NOC3L	TRUE	TRUE
chr10	94357227	A	C	ENST00000371361	ENSG00000173145	NOC3L	TRUE	TRUE
chr10	94357227	A	T	ENST00000371361	ENSG00000173145	NOC3L	TRUE	TRUE
chr10	94357240	C	A	ENST00000371361	ENSG00000173145	NOC3L	TRUE	TRUE
chr10	94357243	T	A	ENST00000371361	ENSG00000173145	NOC3L	TRUE	TRUE
chr10	94357246	C	A	ENST00000371361	ENSG00000173145	NOC3L	TRUE	TRUE
chr10	94357258	G	A	ENST00000371361	ENSG00000173145	NOC3L	TRUE	TRUE
chr10	94357267	T	A	ENST00000371361	ENSG00000173145	NOC3L	TRUE	TRUE
chr10	94357276	T	A	ENST00000371361	ENSG00000173145	NOC3L	TRUE	TRUE
chr10	94357279	C	A	ENST00000371361	ENSG00000173145	NOC3L	TRUE	TRUE
chr10	94357280	A	C	ENST00000371361	ENSG00000173145	NOC3L	TRUE	TRUE
chr10	94357280	A	T	ENST00000371361	ENSG00000173145	NOC3L	TRUE	TRUE
chr10	94357285	T	A	ENST00000371361	ENSG00000173145	NOC3L	TRUE	TRUE
chr10	94357300	C	A	ENST00000371361	ENSG00000173145	NOC3L	TRUE	TRUE
chr10	94357306	T	A	ENST00000371361	ENSG00000173145	NOC3L	TRUE	TRUE
chr10	94357312	T	A	ENST00000371361	ENSG00000173145	NOC3L	TRUE	TRUE
chr10	94357315	T	A	ENST00000371361	ENSG00000173145	NOC3L	TRUE	TRUE
chr10	94357330	C	A	ENST00000371361	ENSG00000173145	NOC3L	TRUE	TRUE
chr10	94357332	C	A	ENST00000371361	ENSG00000173145	NOC3L	TRUE	TRUE
chr10	94357332	C	G	ENST00000371361	ENSG00000173145	NOC3L	TRUE	TRUE
chr10	94357332	C	T	ENST00000371361	ENSG00000173145	NOC3L	TRUE	TRUE
chr10	94357333	T	A	ENST00000371361	ENSG00000173145	NOC3L	TRUE	TRUE
chr10	94357333	T	C	ENST00000371361	ENSG00000173145	NOC3L	TRUE	TRUE
chr10	94357333	T	G	ENST00000371361	ENSG00000173145	NOC3L	TRUE	TRUE
chr10	94358081	A	C	ENST00000371361	ENSG00000173145	NOC3L	TRUE	FALSE
chr10	94358081	A	G	ENST00000371361	ENSG00000173145	NOC3L	TRUE	FALSE
chr10	94358081	A	T	ENST00000371361	ENSG00000173145	NOC3L	TRUE	FALSE
chr10	94358082	C	A	ENST00000371361	ENSG00000173145	NOC3L	TRUE	FALSE
chr10	94358082	C	G	ENST00000371361	ENSG00000173145	NOC3L	TRUE	FALSE
chr10	94358082	C	T	ENST00000371361	ENSG00000173145	NOC3L	TRUE	FALSE
chr10	94358099	T	A	ENST00000371361	ENSG00000173145	NOC3L	TRUE	TRUE
chr10	94358117	T	A	ENST00000371361	ENSG00000173145	NOC3L	TRUE	TRUE
chr10	94358120	G	A	ENST00000371361	ENSG00000173145	NOC3L	TRUE	TRUE
chr10	94358123	C	A	ENST00000371361	ENSG00000173145	NOC3L	TRUE	TRUE
chr10	94358125	A	C	ENST00000371361	ENSG00000173145	NOC3L	TRUE	TRUE
chr10	94358125	A	T	ENST00000371361	ENSG00000173145	NOC3L	TRUE	TRUE
chr10	94358132	T	A	ENST00000371361	ENSG00000173145	NOC3L	TRUE	TRUE
chr10	94358137	A	C	ENST00000371361	ENSG00000173145	NOC3L	TRUE	TRUE
chr10	94358137	A	T	ENST00000371361	ENSG00000173145	NOC3L	TRUE	TRUE
chr10	94358141	G	A	ENST00000371361	ENSG00000173145	NOC3L	TRUE	TRUE
chr10	94358143	A	C	ENST00000371361	ENSG00000173145	NOC3L	TRUE	TRUE
chr10	94358143	A	T	ENST00000371361	ENSG00000173145	NOC3L	TRUE	TRUE
chr10	94358153	C	A	ENST00000371361	ENSG00000173145	NOC3L	TRUE	TRUE
chr10	94358167	A	C	ENST00000371361	ENSG00000173145	NOC3L	TRUE	TRUE
chr10	94358167	A	T	ENST00000371361	ENSG00000173145	NOC3L	TRUE	TRUE
chr10	94358180	C	A	ENST00000371361	ENSG00000173145	NOC3L	TRUE	TRUE
chr10	94358183	C	A	ENST00000371361	ENSG00000173145	NOC3L	TRUE	TRUE
chr10	94358186	C	A	ENST00000371361	ENSG00000173145	NOC3L	TRUE	TRUE
chr10	94358189	C	A	ENST00000371361	ENSG00000173145	NOC3L	TRUE	TRUE
chr10	94358192	C	A	ENST00000371361	ENSG00000173145	NOC3L	TRUE	TRUE
chr10	94358195	C	A	ENST00000371361	ENSG00000173145	NOC3L	TRUE	TRUE
chr10	94358198	C	A	ENST00000371361	ENSG00000173145	NOC3L	TRUE	TRUE
chr10	94358204	C	A	ENST00000371361	ENSG00000173145	NOC3L	TRUE	TRUE
chr10	94358213	T	A	ENST00000371361	ENSG00000173145	NOC3L
chr10	94358216	C	A	ENST00000371361	ENSG00000173145	NOC3L	TRUE	FALSE
chr10	94358216	C	G	ENST00000371361	ENSG00000173145	NOC3L	TRUE	FALSE
chr10	94358216	C	T	ENST00000371361	ENSG00000173145	NOC3L	TRUE	FALSE
chr10	94358217	T	A	ENST00000371361	ENSG00000173145	NOC3L	TRUE	FALSE
chr10	94358217	T	C	ENST00000371361	ENSG00000173145	NOC3L	TRUE	FALSE
chr10	94358217	T	G	ENST00000371361	ENSG00000173145	NOC3L	TRUE	FALSE
chr10	94361663	A	C	ENST00000371361	ENSG00000173145	NOC3L	TRUE	TRUE
chr10	94361663	A	G	ENST00000371361	ENSG00000173145	NOC3L	TRUE	FALSE
chr10	94361663	A	T	ENST00000371361	ENSG00000173145	NOC3L	TRUE	TRUE
chr10	94361664	C	A	ENST00000371361	ENSG00000173145	NOC3L	TRUE	TRUE
chr10	94361664	C	G	ENST00000371361	ENSG00000173145	NOC3L	TRUE	TRUE
chr10	94361664	C	T	ENST00000371361	ENSG00000173145	NOC3L	TRUE	TRUE
chr10	94361671	G	A	ENST00000371361	ENSG00000173145	NOC3L	TRUE	TRUE
chr10	94361674	T	A	ENST00000371361	ENSG00000173145	NOC3L	TRUE	TRUE
chr10	94361677	C	A	ENST00000371361	ENSG00000173145	NOC3L
chr10	94361680	T	A	ENST00000371361	ENSG00000173145	NOC3L	TRUE	TRUE
chr10	94361689	C	A	ENST00000371361	ENSG00000173145	NOC3L	TRUE	TRUE
chr10	94361691	A	T	ENST00000371361	ENSG00000173145	NOC3L	TRUE	TRUE
chr10	94361704	T	A	ENST00000371361	ENSG00000173145	NOC3L	TRUE	TRUE
chr10	94361707	T	A	ENST00000371361	ENSG00000173145	NOC3L	TRUE	TRUE
chr10	94361722	T	A	ENST00000371361	ENSG00000173145	NOC3L	TRUE	TRUE
chr10	94361731	G	A	ENST00000371361	ENSG00000173145	NOC3L	TRUE	TRUE
chr10	94361740	T	A	ENST00000371361	ENSG00000173145	NOC3L	TRUE	TRUE
chr10	94361746	G	A	ENST00000371361	ENSG00000173145	NOC3L	TRUE	TRUE
chr10	94361749	C	A	ENST00000371361	ENSG00000173145	NOC3L	TRUE	TRUE
chr10	94361752	T	A	ENST00000371361	ENSG00000173145	NOC3L	TRUE	TRUE
chr10	94361755	G	A	ENST00000371361	ENSG00000173145	NOC3L	TRUE	TRUE
chr10	94361756	G	C	ENST00000371361	ENSG00000173145	NOC3L	TRUE	TRUE
chr10	94361756	G	T	ENST00000371361	ENSG00000173145	NOC3L	TRUE	TRUE
chr10	94361761	T	A	ENST00000371361	ENSG00000173145	NOC3L	TRUE	TRUE
chr10	94361764	T	A	ENST00000371361	ENSG00000173145	NOC3L	TRUE	TRUE
chr10	94361776	G	A	ENST00000371361	ENSG00000173145	NOC3L	TRUE	TRUE
chr10	94361779	G	A	ENST00000371361	ENSG00000173145	NOC3L	TRUE	TRUE
chr10	94361782	T	A	ENST00000371361	ENSG00000173145	NOC3L	TRUE	TRUE
chr10	94361788	G	A	ENST00000371361	ENSG00000173145	NOC3L	TRUE	TRUE
chr10	94361791	T	A	ENST00000371361	ENSG00000173145	NOC3L	TRUE	TRUE
chr10	94361797	T	A	ENST00000371361	ENSG00000173145	NOC3L
chr10	94361803	T	A	ENST00000371361	ENSG00000173145	NOC3L	TRUE	TRUE
chr10	94361809	C	A	ENST00000371361	ENSG00000173145	NOC3L	TRUE	TRUE
chr10	94361815	T	A	ENST00000371361	ENSG00000173145	NOC3L	TRUE	FALSE
chr10	94361821	T	A	ENST00000371361	ENSG00000173145	NOC3L	TRUE	FALSE
chr10	94361830	T	A	ENST00000371361	ENSG00000173145	NOC3L	FALSE	FALSE
chr10	94361835	A	C	ENST00000371361	ENSG00000173145	NOC3L	FALSE	FALSE
chr10	94361835	A	T	ENST00000371361	ENSG00000173145	NOC3L	FALSE	FALSE
chr10	94361839	T	A	ENST00000371361	ENSG00000173145	NOC3L	FALSE	FALSE
chr10	94361857	G	A	ENST00000371361	ENSG00000173145	NOC3L	FALSE	FALSE
chr10	94361860	T	A	ENST00000371361	ENSG00000173145	NOC3L	FALSE	FALSE
chr10	94361863	T	A	ENST00000371361	ENSG00000173145	NOC3L	FALSE	FALSE
chr10	94361869	T	A	ENST00000371361	ENSG00000173145	NOC3L	FALSE	FALSE
chr10	94361872	T	A	ENST00000371361	ENSG00000173145	NOC3L	FALSE	FALSE
chr10	94361873	C	A	ENST00000371361	ENSG00000173145	NOC3L	TRUE	TRUE
chr10	94361873	C	G	ENST00000371361	ENSG00000173145	NOC3L	TRUE	TRUE
chr10	94361873	C	T	ENST00000371361	ENSG00000173145	NOC3L	TRUE	TRUE
chr10	94361874	T	A	ENST00000371361	ENSG00000173145	NOC3L	TRUE	TRUE
chr10	94361874	T	C	ENST00000371361	ENSG00000173145	NOC3L	TRUE	TRUE
chr10	94361874	T	G	ENST00000371361	ENSG00000173145	NOC3L	TRUE	TRUE
chr10	94362828	A	C	ENST00000371361	ENSG00000173145	NOC3L	TRUE	FALSE
chr10	94362828	A	G	ENST00000371361	ENSG00000173145	NOC3L	FALSE	FALSE
chr10	94362828	A	T	ENST00000371361	ENSG00000173145	NOC3L	TRUE	FALSE
chr10	94362829	C	A	ENST00000371361	ENSG00000173145	NOC3L	TRUE	FALSE
chr10	94362829	C	G	ENST00000371361	ENSG00000173145	NOC3L	TRUE	FALSE
chr10	94362829	C	T	ENST00000371361	ENSG00000173145	NOC3L	TRUE	FALSE
chr10	94362835	T	A	ENST00000371361	ENSG00000173145	NOC3L	FALSE	FALSE
chr10	94402626	G	T	ENST00000225235	ENSG00000108239	TBC1D12	FALSE	FALSE
chr10	94402635	G	T	ENST00000225235	ENSG00000108239	TBC1D12	FALSE	FALSE
chr10	94402643	C	A	ENST00000225235	ENSG00000108239	TBC1D12	FALSE	FALSE
chr10	94402645	C	A	ENST00000225235	ENSG00000108239	TBC1D12	FALSE	FALSE
chr10	94402647	G	T	ENST00000225235	ENSG00000108239	TBC1D12	FALSE	FALSE
chr10	94402650	A	T	ENST00000225235	ENSG00000108239	TBC1D12	FALSE	FALSE
chr10	94402659	A	T	ENST00000225235	ENSG00000108239	TBC1D12	FALSE	FALSE
chr10	94402663	T	A	ENST00000225235	ENSG00000108239	TBC1D12	FALSE	FALSE
chr10	94402695	C	T	ENST00000225235	ENSG00000108239	TBC1D12	TRUE	TRUE
chr10	94402704	A	T	ENST00000225235	ENSG00000108239	TBC1D12	TRUE	TRUE
chr10	94402734	G	T	ENST00000225235	ENSG00000108239	TBC1D12	TRUE	TRUE
chr10	94402752	G	T	ENST00000225235	ENSG00000108239	TBC1D12	TRUE	TRUE
chr10	94402761	G	T	ENST00000225235	ENSG00000108239	TBC1D12	TRUE	TRUE
chr10	94402764	G	T	ENST00000225235	ENSG00000108239	TBC1D12	TRUE	TRUE
chr10	94402773	G	T	ENST00000225235	ENSG00000108239	TBC1D12	TRUE	TRUE
chr10	94402776	G	T	ENST00000225235	ENSG00000108239	TBC1D12	TRUE	TRUE
chr10	94402779	G	T	ENST00000225235	ENSG00000108239	TBC1D12	TRUE	TRUE
chr10	94402782	G	T	ENST00000225235	ENSG00000108239	TBC1D12	TRUE	TRUE
chr10	94402791	G	T	ENST00000225235	ENSG00000108239	TBC1D12	TRUE	TRUE
chr10	94402794	G	T	ENST00000225235	ENSG00000108239	TBC1D12	TRUE	TRUE
chr10	94402797	G	T	ENST00000225235	ENSG00000108239	TBC1D12	TRUE	TRUE
chr10	94402800	G	T	ENST00000225235	ENSG00000108239	TBC1D12	TRUE	TRUE
chr10	94402815	C	T	ENST00000225235	ENSG00000108239	TBC1D12	TRUE	TRUE
chr10	94402824	C	T	ENST00000225235	ENSG00000108239	TBC1D12	TRUE	TRUE
chr10	94402832	C	A	ENST00000225235	ENSG00000108239	TBC1D12	TRUE	TRUE
chr10	94402832	C	G	ENST00000225235	ENSG00000108239	TBC1D12	TRUE	TRUE
chr10	94402848	G	T	ENST00000225235	ENSG00000108239	TBC1D12	TRUE	TRUE
chr10	94402851	C	T	ENST00000225235	ENSG00000108239	TBC1D12	TRUE	TRUE
chr10	94402857	G	T	ENST00000225235	ENSG00000108239	TBC1D12	TRUE	TRUE
chr10	94402871	C	A	ENST00000225235	ENSG00000108239	TBC1D12	TRUE	TRUE
chr10	94402874	C	A	ENST00000225235	ENSG00000108239	TBC1D12	TRUE	TRUE
chr10	94402874	C	G	ENST00000225235	ENSG00000108239	TBC1D12	TRUE	TRUE
chr10	94402877	T	A	ENST00000225235	ENSG00000108239	TBC1D12	TRUE	TRUE
chr10	94402893	C	T	ENST00000225235	ENSG00000108239	TBC1D12	TRUE	TRUE
chr10	94402915	C	A	ENST00000225235	ENSG00000108239	TBC1D12	TRUE	TRUE
chr10	94402926	C	T	ENST00000225235	ENSG00000108239	TBC1D12	TRUE	TRUE
chr10	94402930	C	A	ENST00000225235	ENSG00000108239	TBC1D12	TRUE	TRUE
chr10	94402940	C	A	ENST00000225235	ENSG00000108239	TBC1D12	TRUE	TRUE
chr10	94402951	C	A	ENST00000225235	ENSG00000108239	TBC1D12	TRUE	TRUE
chr10	94402959	A	T	ENST00000225235	ENSG00000108239	TBC1D12	TRUE	TRUE
chr10	94402974	G	T	ENST00000225235	ENSG00000108239	TBC1D12	TRUE	TRUE
chr10	94403004	G	T	ENST00000225235	ENSG00000108239	TBC1D12	TRUE	TRUE
chr10	94403026	C	A	ENST00000225235	ENSG00000108239	TBC1D12	TRUE	TRUE
chr10	94403051	T	A	ENST00000225235	ENSG00000108239	TBC1D12	TRUE	TRUE
chr10	94403061	G	T	ENST00000225235	ENSG00000108239	TBC1D12	TRUE	TRUE
chr10	94403064	G	T	ENST00000225235	ENSG00000108239	TBC1D12	TRUE	TRUE
chr10	94403097	G	T	ENST00000225235	ENSG00000108239	TBC1D12
chr10	94403101	C	A	ENST00000225235	ENSG00000108239	TBC1D12
chr10	94403120	C	A	ENST00000225235	ENSG00000108239	TBC1D12
chr10	94403120	C	G	ENST00000225235	ENSG00000108239	TBC1D12
chr10	94403136	G	T	ENST00000225235	ENSG00000108239	TBC1D12
chr10	94403151	G	T	ENST00000225235	ENSG00000108239	TBC1D12
chr10	94403169	G	T	ENST00000225235	ENSG00000108239	TBC1D12
chr10	94403185	G	A	ENST00000225235	ENSG00000108239	TBC1D12	TRUE	TRUE
chr10	94403186	G	A	ENST00000225235	ENSG00000108239	TBC1D12	TRUE	TRUE
chr10	94403199	G	T	ENST00000225235	ENSG00000108239	TBC1D12	TRUE	TRUE
chr10	94403219	C	A	ENST00000225235	ENSG00000108239	TBC1D12	TRUE	TRUE
chr10	94403222	C	A	ENST00000225235	ENSG00000108239	TBC1D12	TRUE	TRUE
chr10	94403241	C	T	ENST00000225235	ENSG00000108239	TBC1D12	TRUE	TRUE
chr10	94403244	G	T	ENST00000225235	ENSG00000108239	TBC1D12	TRUE	TRUE
chr10	94403250	G	T	ENST00000225235	ENSG00000108239	TBC1D12	TRUE	TRUE
chr10	94403269	C	A	ENST00000225235	ENSG00000108239	TBC1D12	TRUE	TRUE
chr10	94403294	C	A	ENST00000225235	ENSG00000108239	TBC1D12	TRUE	TRUE
chr10	94403304	G	T	ENST00000225235	ENSG00000108239	TBC1D12	TRUE	TRUE
chr10	94403311	C	A	ENST00000225235	ENSG00000108239	TBC1D12	TRUE	TRUE
chr10	94403311	C	G	ENST00000225235	ENSG00000108239	TBC1D12	TRUE	TRUE
chr10	94403313	G	T	ENST00000225235	ENSG00000108239	TBC1D12	TRUE	TRUE
chr10	94403316	C	T	ENST00000225235	ENSG00000108239	TBC1D12	TRUE	TRUE
chr10	94403322	G	T	ENST00000225235	ENSG00000108239	TBC1D12	TRUE	TRUE
chr10	94403343	G	T	ENST00000225235	ENSG00000108239	TBC1D12	TRUE	TRUE
chr10	94403346	G	T	ENST00000225235	ENSG00000108239	TBC1D12	TRUE	TRUE
chr10	94403368	C	A	ENST00000225235	ENSG00000108239	TBC1D12	TRUE	TRUE
chr10	94403373	G	T	ENST00000225235	ENSG00000108239	TBC1D12	TRUE	TRUE
chr10	94403394	G	T	ENST00000225235	ENSG00000108239	TBC1D12	TRUE	TRUE
chr10	94403445	C	T	ENST00000225235	ENSG00000108239	TBC1D12	TRUE	TRUE
chr10	94403460	C	T	ENST00000225235	ENSG00000108239	TBC1D12	TRUE	TRUE
chr10	94403506	T	A	ENST00000225235	ENSG00000108239	TBC1D12	TRUE	TRUE
chr10	94403517	G	T	ENST00000225235	ENSG00000108239	TBC1D12	TRUE	TRUE
chr10	94403520	C	T	ENST00000225235	ENSG00000108239	TBC1D12	TRUE	TRUE
chr10	94403539	C	A	ENST00000225235	ENSG00000108239	TBC1D12	TRUE	TRUE
chr10	94403550	C	T	ENST00000225235	ENSG00000108239	TBC1D12	TRUE	TRUE
chr10	94403583	A	T	ENST00000225235	ENSG00000108239	TBC1D12	TRUE	TRUE
chr10	94403585	G	A	ENST00000225235	ENSG00000108239	TBC1D12	TRUE	FALSE
chr10	94403585	G	C	ENST00000225235	ENSG00000108239	TBC1D12	TRUE	FALSE
chr10	94403585	G	T	ENST00000225235	ENSG00000108239	TBC1D12	TRUE	FALSE
chr10	94403586	T	A	ENST00000225235	ENSG00000108239	TBC1D12	TRUE	FALSE
chr10	94403586	T	C	ENST00000225235	ENSG00000108239	TBC1D12	TRUE	FALSE
chr10	94403586	T	G	ENST00000225235	ENSG00000108239	TBC1D12	TRUE	FALSE
chr10	94441894	A	C	ENST00000225235	ENSG00000108239	TBC1D12	TRUE	FALSE
chr10	94441894	A	G	ENST00000225235	ENSG00000108239	TBC1D12	TRUE	FALSE
chr10	94441894	A	T	ENST00000225235	ENSG00000108239	TBC1D12	TRUE	FALSE
chr10	94441895	G	A	ENST00000225235	ENSG00000108239	TBC1D12	TRUE	FALSE
chr10	94441895	G	C	ENST00000225235	ENSG00000108239	TBC1D12	TRUE	FALSE
chr10	94441895	G	T	ENST00000225235	ENSG00000108239	TBC1D12	TRUE	FALSE
chr10	94441909	A	T	ENST00000225235	ENSG00000108239	TBC1D12	TRUE	TRUE
chr10	94441918	A	T	ENST00000225235	ENSG00000108239	TBC1D12	TRUE	TRUE
chr10	94441921	G	T	ENST00000225235	ENSG00000108239	TBC1D12	TRUE	TRUE
chr10	94441927	A	T	ENST00000225235	ENSG00000108239	TBC1D12	TRUE	TRUE
chr10	94441931	C	A	ENST00000225235	ENSG00000108239	TBC1D12	TRUE	TRUE
chr10	94441931	C	G	ENST00000225235	ENSG00000108239	TBC1D12	TRUE	TRUE
chr10	94441955	G	A	ENST00000225235	ENSG00000108239	TBC1D12	TRUE	TRUE
chr10	94441956	G	A	ENST00000225235	ENSG00000108239	TBC1D12	TRUE	TRUE
chr10	94441957	A	T	ENST00000225235	ENSG00000108239	TBC1D12	TRUE	TRUE
chr10	94441961	T	A	ENST00000225235	ENSG00000108239	TBC1D12	TRUE	TRUE
chr10	94441961	T	G	ENST00000225235	ENSG00000108239	TBC1D12	TRUE	TRUE
chr10	94441969	A	T	ENST00000225235	ENSG00000108239	TBC1D12	TRUE	TRUE
chr10	94441981	A	T	ENST00000225235	ENSG00000108239	TBC1D12	TRUE	TRUE
chr10	94441984	G	T	ENST00000225235	ENSG00000108239	TBC1D12	TRUE	TRUE
chr10	94441993	C	T	ENST00000225235	ENSG00000108239	TBC1D12	TRUE	TRUE
chr10	94441996	A	T	ENST00000225235	ENSG00000108239	TBC1D12	TRUE	TRUE
chr10	94442005	A	T	ENST00000225235	ENSG00000108239	TBC1D12
chr10	94442014	C	T	ENST00000225235	ENSG00000108239	TBC1D12
chr10	94442017	C	T	ENST00000225235	ENSG00000108239	TBC1D12
chr10	94442020	G	A	ENST00000225235	ENSG00000108239	TBC1D12	TRUE	FALSE
chr10	94442020	G	C	ENST00000225235	ENSG00000108239	TBC1D12	TRUE	FALSE
chr10	94442020	G	T	ENST00000225235	ENSG00000108239	TBC1D12	TRUE	FALSE
chr10	94442021	T	A	ENST00000225235	ENSG00000108239	TBC1D12	TRUE	FALSE
chr10	94442021	T	C	ENST00000225235	ENSG00000108239	TBC1D12	FALSE	FALSE
chr10	94442021	T	G	ENST00000225235	ENSG00000108239	TBC1D12	TRUE	FALSE
chr10	94474666	A	C	ENST00000225235	ENSG00000108239	TBC1D12	TRUE	FALSE
chr10	94474666	A	G	ENST00000225235	ENSG00000108239	TBC1D12	TRUE	FALSE
chr10	94474666	A	T	ENST00000225235	ENSG00000108239	TBC1D12	TRUE	FALSE
chr10	94474667	G	A	ENST00000225235	ENSG00000108239	TBC1D12	TRUE	FALSE
chr10	94474667	G	C	ENST00000225235	ENSG00000108239	TBC1D12	TRUE	FALSE
chr10	94474667	G	T	ENST00000225235	ENSG00000108239	TBC1D12	TRUE	FALSE
chr10	94474668	G	T	ENST00000225235	ENSG00000108239	TBC1D12	TRUE	TRUE
chr10	94474673	T	A	ENST00000225235	ENSG00000108239	TBC1D12	TRUE	TRUE
chr10	94474673	T	G	ENST00000225235	ENSG00000108239	TBC1D12	TRUE	TRUE
chr10	94474674	G	T	ENST00000225235	ENSG00000108239	TBC1D12	TRUE	TRUE
chr10	94474680	C	T	ENST00000225235	ENSG00000108239	TBC1D12	TRUE	TRUE
chr10	94474697	T	A	ENST00000225235	ENSG00000108239	TBC1D12	TRUE	TRUE
chr10	94474698	A	T	ENST00000225235	ENSG00000108239	TBC1D12	TRUE	TRUE
chr10	94474710	C	T	ENST00000225235	ENSG00000108239	TBC1D12	TRUE	TRUE
chr10	94474717	C	A	ENST00000225235	ENSG00000108239	TBC1D12	TRUE	TRUE
chr10	94474717	C	G	ENST00000225235	ENSG00000108239	TBC1D12	TRUE	TRUE
chr10	94474719	A	T	ENST00000225235	ENSG00000108239	TBC1D12	TRUE	TRUE
chr10	94474725	A	T	ENST00000225235	ENSG00000108239	TBC1D12	TRUE	TRUE
chr10	94474734	G	T	ENST00000225235	ENSG00000108239	TBC1D12	TRUE	TRUE
chr10	94474740	G	T	ENST00000225235	ENSG00000108239	TBC1D12	TRUE	TRUE
chr10	94474762	T	A	ENST00000225235	ENSG00000108239	TBC1D12	TRUE	TRUE
chr10	94474770	G	T	ENST00000225235	ENSG00000108239	TBC1D12	TRUE	TRUE
chr10	94474776	C	T	ENST00000225235	ENSG00000108239	TBC1D12	TRUE	TRUE
chr10	94474783	C	A	ENST00000225235	ENSG00000108239	TBC1D12	TRUE	TRUE
chr10	94474783	C	G	ENST00000225235	ENSG00000108239	TBC1D12	TRUE	TRUE
chr10	94474784	G	A	ENST00000225235	ENSG00000108239	TBC1D12	TRUE	FALSE
chr10	94474784	G	C	ENST00000225235	ENSG00000108239	TBC1D12	TRUE	FALSE
chr10	94474784	G	T	ENST00000225235	ENSG00000108239	TBC1D12	TRUE	FALSE
chr10	94474785	T	A	ENST00000225235	ENSG00000108239	TBC1D12	TRUE	FALSE
chr10	94474785	T	C	ENST00000225235	ENSG00000108239	TBC1D12	TRUE	FALSE
chr10	94474785	T	G	ENST00000225235	ENSG00000108239	TBC1D12	TRUE	FALSE
chr10	94493363	A	C	ENST00000225235	ENSG00000108239	TBC1D12	TRUE	FALSE
chr10	94493363	A	G	ENST00000225235	ENSG00000108239	TBC1D12	TRUE	FALSE
chr10	94493363	A	T	ENST00000225235	ENSG00000108239	TBC1D12	TRUE	FALSE
chr10	94493364	G	A	ENST00000225235	ENSG00000108239	TBC1D12	TRUE	FALSE
chr10	94493364	G	C	ENST00000225235	ENSG00000108239	TBC1D12	TRUE	FALSE
chr10	94493364	G	T	ENST00000225235	ENSG00000108239	TBC1D12	TRUE	FALSE
chr10	94493378	A	T	ENST00000225235	ENSG00000108239	TBC1D12	TRUE	TRUE
chr10	94493387	G	T	ENST00000225235	ENSG00000108239	TBC1D12	TRUE	TRUE
chr10	94493390	G	T	ENST00000225235	ENSG00000108239	TBC1D12	TRUE	TRUE
chr10	94493397	T	A	ENST00000225235	ENSG00000108239	TBC1D12	TRUE	TRUE
chr10	94493397	T	G	ENST00000225235	ENSG00000108239	TBC1D12	TRUE	TRUE
chr10	94493405	C	T	ENST00000225235	ENSG00000108239	TBC1D12	TRUE	TRUE
chr10	94493408	C	T	ENST00000225235	ENSG00000108239	TBC1D12	TRUE	TRUE
chr10	94493411	G	T	ENST00000225235	ENSG00000108239	TBC1D12	TRUE	TRUE
chr10	94493416	C	A	ENST00000225235	ENSG00000108239	TBC1D12	TRUE	TRUE
chr10	94493416	C	G	ENST00000225235	ENSG00000108239	TBC1D12	TRUE	TRUE
chr10	94493420	G	T	ENST00000225235	ENSG00000108239	TBC1D12	TRUE	TRUE
chr10	94493432	G	T	ENST00000225235	ENSG00000108239	TBC1D12	TRUE	TRUE
chr10	94493438	A	T	ENST00000225235	ENSG00000108239	TBC1D12	TRUE	TRUE
chr10	94493441	A	T	ENST00000225235	ENSG00000108239	TBC1D12	TRUE	TRUE
chr10	94493444	C	T	ENST00000225235	ENSG00000108239	TBC1D12	TRUE	TRUE
chr10	94493447	G	T	ENST00000225235	ENSG00000108239	TBC1D12	TRUE	TRUE
chr10	94493448	G	A	ENST00000225235	ENSG00000108239	TBC1D12	TRUE	FALSE
chr10	94493448	G	C	ENST00000225235	ENSG00000108239	TBC1D12	TRUE	FALSE
chr10	94493448	G	T	ENST00000225235	ENSG00000108239	TBC1D12	TRUE	FALSE
chr10	94493449	T	A	ENST00000225235	ENSG00000108239	TBC1D12	TRUE	FALSE
chr10	94493449	T	C	ENST00000225235	ENSG00000108239	TBC1D12	TRUE	FALSE
chr10	94493449	T	G	ENST00000225235	ENSG00000108239	TBC1D12	TRUE	FALSE
chr10	94497053	A	C	ENST00000225235	ENSG00000108239	TBC1D12	TRUE	FALSE
chr10	94497053	A	G	ENST00000225235	ENSG00000108239	TBC1D12	TRUE	FALSE
chr10	94497053	A	T	ENST00000225235	ENSG00000108239	TBC1D12	TRUE	FALSE
chr10	94497054	G	A	ENST00000225235	ENSG00000108239	TBC1D12	TRUE	FALSE
chr10	94497054	G	C	ENST00000225235	ENSG00000108239	TBC1D12	TRUE	FALSE
chr10	94497054	G	T	ENST00000225235	ENSG00000108239	TBC1D12	TRUE	FALSE
chr10	94497060	A	T	ENST00000225235	ENSG00000108239	TBC1D12	TRUE	TRUE
chr10	94497063	G	T	ENST00000225235	ENSG00000108239	TBC1D12	TRUE	TRUE
chr10	94497072	A	T	ENST00000225235	ENSG00000108239	TBC1D12	TRUE	TRUE
chr10	94497075	A	T	ENST00000225235	ENSG00000108239	TBC1D12	TRUE	TRUE
chr10	94497078	A	T	ENST00000225235	ENSG00000108239	TBC1D12	TRUE	TRUE
chr10	94497081	A	T	ENST00000225235	ENSG00000108239	TBC1D12	TRUE	TRUE
chr10	94497090	A	T	ENST00000225235	ENSG00000108239	TBC1D12	TRUE	TRUE
chr10	94497093	G	T	ENST00000225235	ENSG00000108239	TBC1D12	TRUE	TRUE
chr10	94497096	C	T	ENST00000225235	ENSG00000108239	TBC1D12	TRUE	TRUE
chr10	94497102	A	T	ENST00000225235	ENSG00000108239	TBC1D12	TRUE	TRUE
chr10	94497105	C	T	ENST00000225235	ENSG00000108239	TBC1D12	TRUE	TRUE
chr10	94497108	G	T	ENST00000225235	ENSG00000108239	TBC1D12	TRUE	TRUE
chr10	94497111	G	T	ENST00000225235	ENSG00000108239	TBC1D12	TRUE	TRUE
chr10	94497139	G	A	ENST00000225235	ENSG00000108239	TBC1D12	TRUE	TRUE
chr10	94497140	G	A	ENST00000225235	ENSG00000108239	TBC1D12	TRUE	TRUE
chr10	94497147	G	T	ENST00000225235	ENSG00000108239	TBC1D12	TRUE	TRUE
chr10	94497163	G	A	ENST00000225235	ENSG00000108239	TBC1D12	TRUE	TRUE
chr10	94497164	G	A	ENST00000225235	ENSG00000108239	TBC1D12	TRUE	TRUE
chr10	94497165	G	T	ENST00000225235	ENSG00000108239	TBC1D12	TRUE	TRUE
chr10	94497173	G	A	ENST00000225235	ENSG00000108239	TBC1D12	TRUE	FALSE
chr10	94497173	G	C	ENST00000225235	ENSG00000108239	TBC1D12	TRUE	FALSE
chr10	94497173	G	T	ENST00000225235	ENSG00000108239	TBC1D12	TRUE	FALSE
chr10	94497174	T	A	ENST00000225235	ENSG00000108239	TBC1D12	TRUE	FALSE
chr10	94497174	T	C	ENST00000225235	ENSG00000108239	TBC1D12	TRUE	FALSE
chr10	94497174	T	G	ENST00000225235	ENSG00000108239	TBC1D12	TRUE	FALSE
chr10	94500219	A	C	ENST00000225235	ENSG00000108239	TBC1D12	TRUE	FALSE
chr10	94500219	A	G	ENST00000225235	ENSG00000108239	TBC1D12	TRUE	FALSE
chr10	94500219	A	T	ENST00000225235	ENSG00000108239	TBC1D12	TRUE	FALSE
chr10	94500220	G	A	ENST00000225235	ENSG00000108239	TBC1D12	TRUE	FALSE
chr10	94500220	G	C	ENST00000225235	ENSG00000108239	TBC1D12	TRUE	FALSE
chr10	94500220	G	T	ENST00000225235	ENSG00000108239	TBC1D12	TRUE	FALSE
chr10	94500231	A	T	ENST00000225235	ENSG00000108239	TBC1D12	TRUE	TRUE
chr10	94500234	A	T	ENST00000225235	ENSG00000108239	TBC1D12	TRUE	TRUE
chr10	94500240	C	T	ENST00000225235	ENSG00000108239	TBC1D12	TRUE	TRUE
chr10	94500243	G	T	ENST00000225235	ENSG00000108239	TBC1D12	TRUE	TRUE
chr10	94500247	T	A	ENST00000225235	ENSG00000108239	TBC1D12	TRUE	TRUE
chr10	94500250	G	A	ENST00000225235	ENSG00000108239	TBC1D12	TRUE	TRUE
chr10	94500251	G	A	ENST00000225235	ENSG00000108239	TBC1D12	TRUE	TRUE
chr10	94500253	G	A	ENST00000225235	ENSG00000108239	TBC1D12	TRUE	TRUE
chr10	94500254	G	A	ENST00000225235	ENSG00000108239	TBC1D12	TRUE	TRUE
chr10	94500255	C	T	ENST00000225235	ENSG00000108239	TBC1D12	TRUE	TRUE
chr10	94500258	G	T	ENST00000225235	ENSG00000108239	TBC1D12	TRUE	TRUE
chr10	94500262	T	A	ENST00000225235	ENSG00000108239	TBC1D12	TRUE	TRUE
chr10	94500282	A	T	ENST00000225235	ENSG00000108239	TBC1D12	TRUE	TRUE
chr10	94500289	G	A	ENST00000225235	ENSG00000108239	TBC1D12	TRUE	TRUE
chr10	94500290	G	A	ENST00000225235	ENSG00000108239	TBC1D12	TRUE	TRUE
chr10	94500303	G	T	ENST00000225235	ENSG00000108239	TBC1D12	TRUE	TRUE
chr10	94500309	G	T	ENST00000225235	ENSG00000108239	TBC1D12	TRUE	TRUE
chr10	94500327	G	T	ENST00000225235	ENSG00000108239	TBC1D12	TRUE	TRUE
chr10	94500328	G	A	ENST00000225235	ENSG00000108239	TBC1D12	TRUE	FALSE
chr10	94500328	G	C	ENST00000225235	ENSG00000108239	TBC1D12	TRUE	FALSE
chr10	94500328	G	T	ENST00000225235	ENSG00000108239	TBC1D12	TRUE	FALSE
chr10	94500329	T	A	ENST00000225235	ENSG00000108239	TBC1D12	TRUE	FALSE
chr10	94500329	T	C	ENST00000225235	ENSG00000108239	TBC1D12	TRUE	FALSE
chr10	94500329	T	G	ENST00000225235	ENSG00000108239	TBC1D12	TRUE	FALSE
chr10	94507265	A	C	ENST00000225235	ENSG00000108239	TBC1D12	TRUE	FALSE
chr10	94507265	A	G	ENST00000225235	ENSG00000108239	TBC1D12	TRUE	FALSE
chr10	94507265	A	T	ENST00000225235	ENSG00000108239	TBC1D12	TRUE	FALSE
chr10	94507266	G	A	ENST00000225235	ENSG00000108239	TBC1D12	TRUE	FALSE
chr10	94507266	G	C	ENST00000225235	ENSG00000108239	TBC1D12	TRUE	FALSE
chr10	94507266	G	T	ENST00000225235	ENSG00000108239	TBC1D12	TRUE	FALSE
chr10	94507274	T	A	ENST00000225235	ENSG00000108239	TBC1D12	TRUE	TRUE
chr10	94507274	T	G	ENST00000225235	ENSG00000108239	TBC1D12	TRUE	TRUE
chr10	94507275	G	T	ENST00000225235	ENSG00000108239	TBC1D12	TRUE	TRUE
chr10	94507288	C	A	ENST00000225235	ENSG00000108239	TBC1D12	TRUE	TRUE
chr10	94507288	C	G	ENST00000225235	ENSG00000108239	TBC1D12	TRUE	TRUE
chr10	94507290	A	T	ENST00000225235	ENSG00000108239	TBC1D12	TRUE	TRUE
chr10	94507296	A	T	ENST00000225235	ENSG00000108239	TBC1D12	TRUE	TRUE
chr10	94507299	G	T	ENST00000225235	ENSG00000108239	TBC1D12	TRUE	TRUE
chr10	94507306	G	A	ENST00000225235	ENSG00000108239	TBC1D12	TRUE	TRUE
chr10	94507307	G	A	ENST00000225235	ENSG00000108239	TBC1D12	TRUE	TRUE
chr10	94507308	A	T	ENST00000225235	ENSG00000108239	TBC1D12	TRUE	TRUE
chr10	94507320	G	T	ENST00000225235	ENSG00000108239	TBC1D12	TRUE	TRUE
chr10	94507330	C	A	ENST00000225235	ENSG00000108239	TBC1D12	TRUE	TRUE
chr10	94507330	C	G	ENST00000225235	ENSG00000108239	TBC1D12	TRUE	TRUE
chr10	94507332	G	T	ENST00000225235	ENSG00000108239	TBC1D12	TRUE	TRUE
chr10	94507344	G	T	ENST00000225235	ENSG00000108239	TBC1D12	TRUE	TRUE
chr10	94507348	G	A	ENST00000225235	ENSG00000108239	TBC1D12	TRUE	FALSE
chr10	94507348	G	C	ENST00000225235	ENSG00000108239	TBC1D12	TRUE	FALSE
chr10	94507348	G	T	ENST00000225235	ENSG00000108239	TBC1D12	TRUE	FALSE
chr10	94507349	T	A	ENST00000225235	ENSG00000108239	TBC1D12	TRUE	FALSE
chr10	94507349	T	C	ENST00000225235	ENSG00000108239	TBC1D12	TRUE	FALSE
chr10	94507349	T	G	ENST00000225235	ENSG00000108239	TBC1D12	TRUE	FALSE
chr10	94510089	A	C	ENST00000225235	ENSG00000108239	TBC1D12	TRUE	FALSE
chr10	94510089	A	G	ENST00000225235	ENSG00000108239	TBC1D12	TRUE	FALSE
chr10	94510089	A	T	ENST00000225235	ENSG00000108239	TBC1D12	TRUE	FALSE
chr10	94510090	G	A	ENST00000225235	ENSG00000108239	TBC1D12	TRUE	FALSE
chr10	94510090	G	C	ENST00000225235	ENSG00000108239	TBC1D12	TRUE	FALSE
chr10	94510090	G	T	ENST00000225235	ENSG00000108239	TBC1D12	TRUE	FALSE
chr10	94510108	C	T	ENST00000225235	ENSG00000108239	TBC1D12	TRUE	TRUE
chr10	94510111	G	T	ENST00000225235	ENSG00000108239	TBC1D12	TRUE	TRUE
chr10	94510123	G	T	ENST00000225235	ENSG00000108239	TBC1D12	TRUE	TRUE
chr10	94510127	T	A	ENST00000225235	ENSG00000108239	TBC1D12	TRUE	TRUE
chr10	94510127	T	G	ENST00000225235	ENSG00000108239	TBC1D12	TRUE	TRUE
chr10	94510132	A	T	ENST00000225235	ENSG00000108239	TBC1D12	TRUE	TRUE
chr10	94510136	T	A	ENST00000225235	ENSG00000108239	TBC1D12	TRUE	TRUE
chr10	94510167	C	A	ENST00000225235	ENSG00000108239	TBC1D12	TRUE	TRUE
chr10	94510167	C	G	ENST00000225235	ENSG00000108239	TBC1D12	TRUE	TRUE
chr10	94510174	C	T	ENST00000225235	ENSG00000108239	TBC1D12	TRUE	TRUE
chr10	94510177	A	T	ENST00000225235	ENSG00000108239	TBC1D12	TRUE	TRUE
chr10	94510180	G	A	ENST00000225235	ENSG00000108239	TBC1D12	TRUE	FALSE
chr10	94510180	G	C	ENST00000225235	ENSG00000108239	TBC1D12	TRUE	FALSE
chr10	94510180	G	T	ENST00000225235	ENSG00000108239	TBC1D12	TRUE	FALSE
chr10	94510181	T	A	ENST00000225235	ENSG00000108239	TBC1D12	TRUE	FALSE
chr10	94510181	T	C	ENST00000225235	ENSG00000108239	TBC1D12	TRUE	FALSE
chr10	94510181	T	G	ENST00000225235	ENSG00000108239	TBC1D12	TRUE	FALSE
chr10	94511581	A	C	ENST00000225235	ENSG00000108239	TBC1D12	TRUE	FALSE
chr10	94511581	A	G	ENST00000225235	ENSG00000108239	TBC1D12	TRUE	FALSE
chr10	94511581	A	T	ENST00000225235	ENSG00000108239	TBC1D12	TRUE	FALSE
chr10	94511582	G	A	ENST00000225235	ENSG00000108239	TBC1D12	TRUE	FALSE
chr10	94511582	G	C	ENST00000225235	ENSG00000108239	TBC1D12	TRUE	FALSE
chr10	94511582	G	T	ENST00000225235	ENSG00000108239	TBC1D12	TRUE	FALSE
chr10	94511594	T	A	ENST00000225235	ENSG00000108239	TBC1D12	TRUE	TRUE
chr10	94511594	T	G	ENST00000225235	ENSG00000108239	TBC1D12	TRUE	TRUE
chr10	94511605	T	A	ENST00000225235	ENSG00000108239	TBC1D12	TRUE	TRUE
chr10	94511617	T	A	ENST00000225235	ENSG00000108239	TBC1D12	TRUE	TRUE
chr10	94511617	T	G	ENST00000225235	ENSG00000108239	TBC1D12	TRUE	TRUE
chr10	94511627	C	A	ENST00000225235	ENSG00000108239	TBC1D12	TRUE	TRUE
chr10	94511627	C	G	ENST00000225235	ENSG00000108239	TBC1D12	TRUE	TRUE
chr10	94511633	C	A	ENST00000225235	ENSG00000108239	TBC1D12	TRUE	TRUE
chr10	94511636	C	A	ENST00000225235	ENSG00000108239	TBC1D12	TRUE	TRUE
chr10	94511636	C	G	ENST00000225235	ENSG00000108239	TBC1D12	TRUE	TRUE
chr10	94511654	T	A	ENST00000225235	ENSG00000108239	TBC1D12	TRUE	TRUE
chr10	94511654	T	G	ENST00000225235	ENSG00000108239	TBC1D12	TRUE	TRUE
chr10	94511655	G	A	ENST00000225235	ENSG00000108239	TBC1D12	TRUE	FALSE
chr10	94511655	G	C	ENST00000225235	ENSG00000108239	TBC1D12	TRUE	FALSE
chr10	94511655	G	T	ENST00000225235	ENSG00000108239	TBC1D12	TRUE	FALSE
chr10	94511656	T	A	ENST00000225235	ENSG00000108239	TBC1D12	TRUE	FALSE
chr10	94511656	T	C	ENST00000225235	ENSG00000108239	TBC1D12	TRUE	FALSE
chr10	94511656	T	G	ENST00000225235	ENSG00000108239	TBC1D12	TRUE	FALSE
chr10	94521953	A	C	ENST00000225235	ENSG00000108239	TBC1D12	TRUE	FALSE
chr10	94521953	A	G	ENST00000225235	ENSG00000108239	TBC1D12	TRUE	FALSE
chr10	94521953	A	T	ENST00000225235	ENSG00000108239	TBC1D12	TRUE	FALSE
chr10	94521954	G	A	ENST00000225235	ENSG00000108239	TBC1D12	TRUE	FALSE
chr10	94521954	G	C	ENST00000225235	ENSG00000108239	TBC1D12	TRUE	FALSE
chr10	94521954	G	T	ENST00000225235	ENSG00000108239	TBC1D12	TRUE	FALSE
chr10	94521958	C	T	ENST00000225235	ENSG00000108239	TBC1D12	TRUE	TRUE
chr10	94521998	T	A	ENST00000225235	ENSG00000108239	TBC1D12	TRUE	TRUE
chr10	94522000	G	T	ENST00000225235	ENSG00000108239	TBC1D12	TRUE	TRUE
chr10	94522003	G	T	ENST00000225235	ENSG00000108239	TBC1D12	TRUE	TRUE
chr10	94522042	A	T	ENST00000225235	ENSG00000108239	TBC1D12	TRUE	TRUE
chr10	94522050	C	A	ENST00000225235	ENSG00000108239	TBC1D12	TRUE	TRUE
chr10	94522051	C	T	ENST00000225235	ENSG00000108239	TBC1D12	TRUE	TRUE
chr10	94522055	T	A	ENST00000225235	ENSG00000108239	TBC1D12	TRUE	TRUE
chr10	94522084	G	A	ENST00000225235	ENSG00000108239	TBC1D12	TRUE	FALSE
chr10	94522084	G	C	ENST00000225235	ENSG00000108239	TBC1D12	TRUE	FALSE
chr10	94522084	G	T	ENST00000225235	ENSG00000108239	TBC1D12	TRUE	FALSE
chr10	94522085	T	A	ENST00000225235	ENSG00000108239	TBC1D12	TRUE	FALSE
chr10	94522085	T	C	ENST00000225235	ENSG00000108239	TBC1D12	TRUE	FALSE
chr10	94522085	T	G	ENST00000225235	ENSG00000108239	TBC1D12	TRUE	FALSE
chr10	94522342	A	C	ENST00000225235	ENSG00000108239	TBC1D12	TRUE	FALSE
chr10	94522342	A	G	ENST00000225235	ENSG00000108239	TBC1D12	TRUE	FALSE
chr10	94522342	A	T	ENST00000225235	ENSG00000108239	TBC1D12	TRUE	FALSE
chr10	94522343	G	A	ENST00000225235	ENSG00000108239	TBC1D12	TRUE	FALSE
chr10	94522343	G	C	ENST00000225235	ENSG00000108239	TBC1D12	TRUE	FALSE
chr10	94522343	G	T	ENST00000225235	ENSG00000108239	TBC1D12	TRUE	FALSE
chr10	94522348	T	A	ENST00000225235	ENSG00000108239	TBC1D12
chr10	94522350	A	T	ENST00000225235	ENSG00000108239	TBC1D12
chr10	94522355	T	A	ENST00000225235	ENSG00000108239	TBC1D12
chr10	94522355	T	G	ENST00000225235	ENSG00000108239	TBC1D12
chr10	94522368	G	T	ENST00000225235	ENSG00000108239	TBC1D12
chr10	94522380	G	T	ENST00000225235	ENSG00000108239	TBC1D12
chr10	94522383	G	T	ENST00000225235	ENSG00000108239	TBC1D12
chr10	94522395	A	T	ENST00000225235	ENSG00000108239	TBC1D12	TRUE	TRUE
chr10	94522399	T	A	ENST00000225235	ENSG00000108239	TBC1D12	TRUE	TRUE
chr10	94522399	T	G	ENST00000225235	ENSG00000108239	TBC1D12	TRUE	TRUE
chr10	94522413	A	T	ENST00000225235	ENSG00000108239	TBC1D12
chr10	94522421	C	A	ENST00000225235	ENSG00000108239	TBC1D12
chr10	94522421	C	G	ENST00000225235	ENSG00000108239	TBC1D12
chr10	94522442	C	A	ENST00000225235	ENSG00000108239	TBC1D12
chr10	94522442	C	G	ENST00000225235	ENSG00000108239	TBC1D12
chr10	94522444	T	A	ENST00000225235	ENSG00000108239	TBC1D12
chr10	94522453	G	A	ENST00000225235	ENSG00000108239	TBC1D12
chr10	94522454	G	A	ENST00000225235	ENSG00000108239	TBC1D12	TRUE	FALSE
chr10	94522454	G	C	ENST00000225235	ENSG00000108239	TBC1D12	TRUE	FALSE
chr10	94522454	G	T	ENST00000225235	ENSG00000108239	TBC1D12	TRUE	FALSE
chr10	94522455	T	A	ENST00000225235	ENSG00000108239	TBC1D12	TRUE	FALSE
chr10	94522455	T	C	ENST00000225235	ENSG00000108239	TBC1D12	TRUE	FALSE
chr10	94522455	T	G	ENST00000225235	ENSG00000108239	TBC1D12	TRUE	FALSE
chr10	94531200	A	C	ENST00000225235	ENSG00000108239	TBC1D12	TRUE	FALSE
chr10	94531200	A	G	ENST00000225235	ENSG00000108239	TBC1D12	TRUE	FALSE
chr10	94531200	A	T	ENST00000225235	ENSG00000108239	TBC1D12	TRUE	FALSE
chr10	94531201	G	A	ENST00000225235	ENSG00000108239	TBC1D12	TRUE	FALSE
chr10	94531201	G	C	ENST00000225235	ENSG00000108239	TBC1D12	TRUE	FALSE
chr10	94531201	G	T	ENST00000225235	ENSG00000108239	TBC1D12	TRUE	FALSE
chr10	94531202	G	A	ENST00000225235	ENSG00000108239	TBC1D12	TRUE	TRUE
chr10	94531217	T	A	ENST00000225235	ENSG00000108239	TBC1D12	TRUE	TRUE
chr10	94531217	T	G	ENST00000225235	ENSG00000108239	TBC1D12	TRUE	TRUE
chr10	94531221	A	T	ENST00000225235	ENSG00000108239	TBC1D12	TRUE	TRUE
chr10	94531225	C	A	ENST00000225235	ENSG00000108239	TBC1D12	TRUE	TRUE
chr10	94531225	C	G	ENST00000225235	ENSG00000108239	TBC1D12	TRUE	TRUE
chr10	94531247	T	A	ENST00000225235	ENSG00000108239	TBC1D12	TRUE	TRUE
chr10	94531248	C	T	ENST00000225235	ENSG00000108239	TBC1D12	TRUE	TRUE
chr10	94531255	G	A	ENST00000225235	ENSG00000108239	TBC1D12	TRUE	TRUE
chr10	94531256	G	A	ENST00000225235	ENSG00000108239	TBC1D12	TRUE	TRUE
chr10	94531268	C	A	ENST00000225235	ENSG00000108239	TBC1D12	TRUE	TRUE
chr10	94531269	A	T	ENST00000225235	ENSG00000108239	TBC1D12	TRUE	TRUE
chr10	94531278	G	T	ENST00000225235	ENSG00000108239	TBC1D12	TRUE	TRUE
chr10	94531281	G	T	ENST00000225235	ENSG00000108239	TBC1D12	TRUE	TRUE
chr10	94531288	T	A	ENST00000225235	ENSG00000108239	TBC1D12	TRUE	TRUE
chr10	94531288	T	G	ENST00000225235	ENSG00000108239	TBC1D12	TRUE	TRUE
chr10	94531299	G	T	ENST00000225235	ENSG00000108239	TBC1D12	TRUE	TRUE
chr10	94531303	T	A	ENST00000225235	ENSG00000108239	TBC1D12	TRUE	TRUE
chr10	94531303	T	G	ENST00000225235	ENSG00000108239	TBC1D12	TRUE	TRUE
chr10	94531305	G	T	ENST00000225235	ENSG00000108239	TBC1D12	TRUE	TRUE
chr10	94531314	C	T	ENST00000225235	ENSG00000108239	TBC1D12	TRUE	TRUE
chr10	94531318	T	A	ENST00000225235	ENSG00000108239	TBC1D12	TRUE	TRUE
chr10	94531318	T	G	ENST00000225235	ENSG00000108239	TBC1D12	TRUE	TRUE
chr10	94531322	T	A	ENST00000225235	ENSG00000108239	TBC1D12	TRUE	TRUE
chr10	94531322	T	G	ENST00000225235	ENSG00000108239	TBC1D12	TRUE	TRUE
chr10	94531323	G	T	ENST00000225235	ENSG00000108239	TBC1D12	TRUE	TRUE
chr10	94531338	C	T	ENST00000225235	ENSG00000108239	TBC1D12	TRUE	TRUE
chr10	94531362	C	T	ENST00000225235	ENSG00000108239	TBC1D12	TRUE	TRUE
chr10	94531374	A	T	ENST00000225235	ENSG00000108239	TBC1D12	TRUE	TRUE
chr10	94531378	T	A	ENST00000225235	ENSG00000108239	TBC1D12	TRUE	TRUE
chr10	94531383	G	T	ENST00000225235	ENSG00000108239	TBC1D12	TRUE	TRUE
chr10	94531396	C	A	ENST00000225235	ENSG00000108239	TBC1D12	TRUE	TRUE
chr10	94531398	G	T	ENST00000225235	ENSG00000108239	TBC1D12	TRUE	TRUE
chr10	94531401	A	T	ENST00000225235	ENSG00000108239	TBC1D12	TRUE	TRUE
chr10	94531415	T	A	ENST00000225235	ENSG00000108239	TBC1D12	FALSE	FALSE
chr10	94531428	C	T	ENST00000225235	ENSG00000108239	TBC1D12	FALSE	FALSE
chr10	94531434	C	T	ENST00000225235	ENSG00000108239	TBC1D12	FALSE	FALSE
chr10	94531446	A	T	ENST00000225235	ENSG00000108239	TBC1D12	FALSE	FALSE
chr10	94531449	A	T	ENST00000225235	ENSG00000108239	TBC1D12	FALSE	FALSE
chr10	94531453	G	A	ENST00000225235	ENSG00000108239	TBC1D12	FALSE	FALSE
chr10	94531454	G	A	ENST00000225235	ENSG00000108239	TBC1D12	FALSE	FALSE
chr10	94531458	C	T	ENST00000225235	ENSG00000108239	TBC1D12	FALSE	FALSE
chr10	94531461	G	A	ENST00000225235	ENSG00000108239	TBC1D12	TRUE	FALSE
chr10	94531461	G	C	ENST00000225235	ENSG00000108239	TBC1D12	TRUE	FALSE
chr10	94531461	G	T	ENST00000225235	ENSG00000108239	TBC1D12	TRUE	FALSE
chr10	94531462	T	A	ENST00000225235	ENSG00000108239	TBC1D12	TRUE	FALSE
chr10	94531462	T	C	ENST00000225235	ENSG00000108239	TBC1D12	TRUE	FALSE
chr10	94531462	T	G	ENST00000225235	ENSG00000108239	TBC1D12	TRUE	FALSE
chr10	94533026	A	C	ENST00000225235	ENSG00000108239	TBC1D12	TRUE	FALSE
chr10	94533026	A	G	ENST00000225235	ENSG00000108239	TBC1D12	TRUE	FALSE
chr10	94533026	A	T	ENST00000225235	ENSG00000108239	TBC1D12	TRUE	FALSE
chr10	94533027	G	A	ENST00000225235	ENSG00000108239	TBC1D12	TRUE	FALSE
chr10	94533027	G	C	ENST00000225235	ENSG00000108239	TBC1D12	TRUE	FALSE
chr10	94533027	G	T	ENST00000225235	ENSG00000108239	TBC1D12	TRUE	FALSE
chr10	94533046	A	T	ENST00000225235	ENSG00000108239	TBC1D12	FALSE	FALSE
chr10	94533055	A	T	ENST00000225235	ENSG00000108239	TBC1D12	FALSE	FALSE
chr10	94533058	G	T	ENST00000225235	ENSG00000108239	TBC1D12	FALSE	FALSE
chr10	94533061	G	T	ENST00000225235	ENSG00000108239	TBC1D12	FALSE	FALSE
chr10	94533067	A	T	ENST00000225235	ENSG00000108239	TBC1D12	FALSE	FALSE
chr10	94533086	T	A	ENST00000225235	ENSG00000108239	TBC1D12	FALSE	FALSE
chr10	94533088	A	T	ENST00000225235	ENSG00000108239	TBC1D12	FALSE	FALSE
chr10	94545931	G	T	ENST00000348459	ENSG00000119969	HELLS	FALSE	FALSE
chr10	94545953	G	A	ENST00000348459	ENSG00000119969	HELLS	FALSE	FALSE
chr10	94545953	G	C	ENST00000348459	ENSG00000119969	HELLS	FALSE	FALSE
chr10	94545953	G	T	ENST00000348459	ENSG00000119969	HELLS	FALSE	FALSE
chr10	94545954	T	A	ENST00000348459	ENSG00000119969	HELLS	FALSE	FALSE
chr10	94545954	T	C	ENST00000348459	ENSG00000119969	HELLS	FALSE	FALSE
chr10	94545954	T	G	ENST00000348459	ENSG00000119969	HELLS	FALSE	FALSE
chr10	94546375	A	C	ENST00000348459	ENSG00000119969	HELLS	TRUE	TRUE
chr10	94546375	A	G	ENST00000348459	ENSG00000119969	HELLS	TRUE	TRUE
chr10	94546375	A	T	ENST00000348459	ENSG00000119969	HELLS	TRUE	TRUE
chr10	94546376	G	A	ENST00000348459	ENSG00000119969	HELLS	TRUE	TRUE
chr10	94546376	G	C	ENST00000348459	ENSG00000119969	HELLS	TRUE	TRUE
chr10	94546376	G	T	ENST00000348459	ENSG00000119969	HELLS	TRUE	TRUE
chr10	94546380	C	A	ENST00000348459	ENSG00000119969	HELLS	FALSE	FALSE
chr10	94546382	G	T	ENST00000348459	ENSG00000119969	HELLS	FALSE	FALSE
chr10	94546400	G	T	ENST00000348459	ENSG00000119969	HELLS	TRUE	FALSE
chr10	94546403	C	T	ENST00000348459	ENSG00000119969	HELLS	TRUE	FALSE
chr10	94546439	G	T	ENST00000348459	ENSG00000119969	HELLS	TRUE	TRUE
chr10	94546442	G	T	ENST00000348459	ENSG00000119969	HELLS	TRUE	TRUE
chr10	94546445	G	T	ENST00000348459	ENSG00000119969	HELLS	TRUE	TRUE
chr10	94546448	G	T	ENST00000348459	ENSG00000119969	HELLS	TRUE	TRUE
chr10	94546451	C	T	ENST00000348459	ENSG00000119969	HELLS	TRUE	TRUE
chr10	94546457	G	T	ENST00000348459	ENSG00000119969	HELLS	TRUE	TRUE
chr10	94546466	G	T	ENST00000348459	ENSG00000119969	HELLS	TRUE	TRUE
chr10	94546472	G	T	ENST00000348459	ENSG00000119969	HELLS	TRUE	TRUE
chr10	94546475	A	T	ENST00000348459	ENSG00000119969	HELLS	TRUE	TRUE
chr10	94546478	G	T	ENST00000348459	ENSG00000119969	HELLS	TRUE	TRUE
chr10	94546484	A	T	ENST00000348459	ENSG00000119969	HELLS	TRUE	TRUE
chr10	94546493	G	T	ENST00000348459	ENSG00000119969	HELLS	TRUE	TRUE
chr10	94546496	A	T	ENST00000348459	ENSG00000119969	HELLS	TRUE	TRUE
chr10	94546499	G	A	ENST00000348459	ENSG00000119969	HELLS	TRUE	TRUE
chr10	94546499	G	C	ENST00000348459	ENSG00000119969	HELLS	TRUE	TRUE
chr10	94546499	G	T	ENST00000348459	ENSG00000119969	HELLS	TRUE	TRUE
chr10	94546500	T	A	ENST00000348459	ENSG00000119969	HELLS	TRUE	TRUE
chr10	94546500	T	C	ENST00000348459	ENSG00000119969	HELLS	TRUE	TRUE
chr10	94546500	T	G	ENST00000348459	ENSG00000119969	HELLS	TRUE	TRUE
chr10	94554124	A	C	ENST00000348459	ENSG00000119969	HELLS	TRUE	FALSE
chr10	94554124	A	G	ENST00000348459	ENSG00000119969	HELLS	TRUE	FALSE
chr10	94554124	A	T	ENST00000348459	ENSG00000119969	HELLS	TRUE	FALSE
chr10	94554125	G	A	ENST00000348459	ENSG00000119969	HELLS	TRUE	FALSE
chr10	94554125	G	C	ENST00000348459	ENSG00000119969	HELLS	TRUE	FALSE
chr10	94554125	G	T	ENST00000348459	ENSG00000119969	HELLS	TRUE	FALSE
chr10	94554139	G	A	ENST00000348459	ENSG00000119969	HELLS	TRUE	TRUE
chr10	94554140	G	A	ENST00000348459	ENSG00000119969	HELLS	TRUE	TRUE
chr10	94554144	A	T	ENST00000348459	ENSG00000119969	HELLS	TRUE	TRUE
chr10	94554147	G	T	ENST00000348459	ENSG00000119969	HELLS	TRUE	TRUE
chr10	94554151	C	A	ENST00000348459	ENSG00000119969	HELLS	TRUE	TRUE
chr10	94554156	G	T	ENST00000348459	ENSG00000119969	HELLS	TRUE	TRUE
chr10	94554167	C	A	ENST00000348459	ENSG00000119969	HELLS	TRUE	TRUE
chr10	94554167	C	G	ENST00000348459	ENSG00000119969	HELLS	TRUE	TRUE
chr10	94554171	A	T	ENST00000348459	ENSG00000119969	HELLS	TRUE	TRUE
chr10	94554177	C	T	ENST00000348459	ENSG00000119969	HELLS	TRUE	TRUE
chr10	94554184	T	A	ENST00000348459	ENSG00000119969	HELLS	TRUE	TRUE
chr10	94554189	G	T	ENST00000348459	ENSG00000119969	HELLS	TRUE	TRUE
chr10	94554192	A	T	ENST00000348459	ENSG00000119969	HELLS	TRUE	TRUE
chr10	94554206	C	A	ENST00000348459	ENSG00000119969	HELLS	TRUE	TRUE
chr10	94554206	C	G	ENST00000348459	ENSG00000119969	HELLS	TRUE	TRUE
chr10	94554210	A	T	ENST00000348459	ENSG00000119969	HELLS	TRUE	TRUE
chr10	94554217	T	A	ENST00000348459	ENSG00000119969	HELLS	TRUE	TRUE
chr10	94554217	T	G	ENST00000348459	ENSG00000119969	HELLS	TRUE	TRUE
chr10	94554220	T	A	ENST00000348459	ENSG00000119969	HELLS	TRUE	TRUE
chr10	94554225	A	T	ENST00000348459	ENSG00000119969	HELLS	TRUE	TRUE
chr10	94554231	G	T	ENST00000348459	ENSG00000119969	HELLS	TRUE	TRUE
chr10	94554234	C	T	ENST00000348459	ENSG00000119969	HELLS	TRUE	TRUE
chr10	94554237	C	T	ENST00000348459	ENSG00000119969	HELLS	TRUE	TRUE
chr10	94554240	C	T	ENST00000348459	ENSG00000119969	HELLS	TRUE	TRUE
chr10	94554244	T	A	ENST00000348459	ENSG00000119969	HELLS	TRUE	TRUE
chr10	94554244	T	G	ENST00000348459	ENSG00000119969	HELLS	TRUE	TRUE
chr10	94554246	G	T	ENST00000348459	ENSG00000119969	HELLS	TRUE	TRUE
chr10	94554249	G	A	ENST00000348459	ENSG00000119969	HELLS	TRUE	FALSE
chr10	94554249	G	C	ENST00000348459	ENSG00000119969	HELLS	TRUE	FALSE
chr10	94554249	G	T	ENST00000348459	ENSG00000119969	HELLS	TRUE	FALSE
chr10	94554250	T	A	ENST00000348459	ENSG00000119969	HELLS	TRUE	FALSE
chr10	94554250	T	C	ENST00000348459	ENSG00000119969	HELLS	FALSE	FALSE
chr10	94554250	T	G	ENST00000348459	ENSG00000119969	HELLS	TRUE	FALSE
chr10	94558137	A	C	ENST00000348459	ENSG00000119969	HELLS	TRUE	FALSE
chr10	94558137	A	G	ENST00000348459	ENSG00000119969	HELLS	TRUE	FALSE
chr10	94558137	A	T	ENST00000348459	ENSG00000119969	HELLS	TRUE	FALSE
chr10	94558138	G	A	ENST00000348459	ENSG00000119969	HELLS	TRUE	FALSE
chr10	94558138	G	C	ENST00000348459	ENSG00000119969	HELLS	TRUE	FALSE
chr10	94558138	G	T	ENST00000348459	ENSG00000119969	HELLS	TRUE	FALSE
chr10	94558139	G	T	ENST00000348459	ENSG00000119969	HELLS	TRUE	TRUE
chr10	94558142	C	T	ENST00000348459	ENSG00000119969	HELLS	TRUE	TRUE
chr10	94558145	A	T	ENST00000348459	ENSG00000119969	HELLS	TRUE	TRUE
chr10	94558148	A	T	ENST00000348459	ENSG00000119969	HELLS	TRUE	TRUE
chr10	94558151	A	T	ENST00000348459	ENSG00000119969	HELLS	TRUE	TRUE
chr10	94558154	G	T	ENST00000348459	ENSG00000119969	HELLS	TRUE	TRUE
chr10	94558157	A	T	ENST00000348459	ENSG00000119969	HELLS
chr10	94558161	T	A	ENST00000348459	ENSG00000119969	HELLS	TRUE	TRUE
chr10	94558163	G	T	ENST00000348459	ENSG00000119969	HELLS	TRUE	TRUE
chr10	94558166	A	T	ENST00000348459	ENSG00000119969	HELLS	TRUE	TRUE
chr10	94558169	A	T	ENST00000348459	ENSG00000119969	HELLS	TRUE	TRUE
chr10	94558172	A	T	ENST00000348459	ENSG00000119969	HELLS	TRUE	TRUE
chr10	94558175	G	T	ENST00000348459	ENSG00000119969	HELLS	TRUE	TRUE
chr10	94558182	T	A	ENST00000348459	ENSG00000119969	HELLS	TRUE	TRUE
chr10	94558182	T	G	ENST00000348459	ENSG00000119969	HELLS	TRUE	TRUE
chr10	94558184	A	T	ENST00000348459	ENSG00000119969	HELLS	TRUE	TRUE
chr10	94558190	A	T	ENST00000348459	ENSG00000119969	HELLS	TRUE	TRUE
chr10	94558193	A	T	ENST00000348459	ENSG00000119969	HELLS	TRUE	TRUE
chr10	94558196	G	A	ENST00000348459	ENSG00000119969	HELLS	TRUE	FALSE
chr10	94558196	G	C	ENST00000348459	ENSG00000119969	HELLS	TRUE	FALSE
chr10	94558196	G	T	ENST00000348459	ENSG00000119969	HELLS	TRUE	FALSE
chr10	94558197	T	A	ENST00000348459	ENSG00000119969	HELLS	TRUE	FALSE
chr10	94558197	T	C	ENST00000348459	ENSG00000119969	HELLS	TRUE	FALSE
chr10	94558197	T	G	ENST00000348459	ENSG00000119969	HELLS	TRUE	FALSE
chr10	94562689	A	C	ENST00000348459	ENSG00000119969	HELLS	TRUE	FALSE
chr10	94562689	A	G	ENST00000348459	ENSG00000119969	HELLS	TRUE	FALSE
chr10	94562689	A	T	ENST00000348459	ENSG00000119969	HELLS	TRUE	FALSE
chr10	94562690	G	A	ENST00000348459	ENSG00000119969	HELLS	TRUE	FALSE
chr10	94562690	G	C	ENST00000348459	ENSG00000119969	HELLS	TRUE	FALSE
chr10	94562690	G	T	ENST00000348459	ENSG00000119969	HELLS	TRUE	FALSE
chr10	94562694	A	T	ENST00000348459	ENSG00000119969	HELLS	TRUE	TRUE
chr10	94562701	C	A	ENST00000348459	ENSG00000119969	HELLS	TRUE	TRUE
chr10	94562701	C	G	ENST00000348459	ENSG00000119969	HELLS	TRUE	TRUE
chr10	94562715	G	T	ENST00000348459	ENSG00000119969	HELLS	TRUE	TRUE
chr10	94562718	G	T	ENST00000348459	ENSG00000119969	HELLS	TRUE	TRUE
chr10	94562721	A	T	ENST00000348459	ENSG00000119969	HELLS	TRUE	TRUE
chr10	94562728	G	A	ENST00000348459	ENSG00000119969	HELLS	TRUE	FALSE
chr10	94562728	G	C	ENST00000348459	ENSG00000119969	HELLS	TRUE	FALSE
chr10	94562728	G	T	ENST00000348459	ENSG00000119969	HELLS	TRUE	FALSE
chr10	94562729	T	A	ENST00000348459	ENSG00000119969	HELLS	TRUE	FALSE
chr10	94562729	T	C	ENST00000348459	ENSG00000119969	HELLS	TRUE	FALSE
chr10	94562729	T	G	ENST00000348459	ENSG00000119969	HELLS	TRUE	FALSE
chr10	94562810	A	C	ENST00000348459	ENSG00000119969	HELLS	TRUE	FALSE
chr10	94562810	A	G	ENST00000348459	ENSG00000119969	HELLS	TRUE	FALSE
chr10	94562810	A	T	ENST00000348459	ENSG00000119969	HELLS	TRUE	FALSE
chr10	94562811	G	A	ENST00000348459	ENSG00000119969	HELLS	TRUE	FALSE
chr10	94562811	G	C	ENST00000348459	ENSG00000119969	HELLS	TRUE	FALSE
chr10	94562811	G	T	ENST00000348459	ENSG00000119969	HELLS	TRUE	FALSE
chr10	94562820	A	T	ENST00000348459	ENSG00000119969	HELLS	TRUE	TRUE
chr10	94562823	A	T	ENST00000348459	ENSG00000119969	HELLS
chr10	94562826	A	T	ENST00000348459	ENSG00000119969	HELLS	TRUE	TRUE
chr10	94562829	G	T	ENST00000348459	ENSG00000119969	HELLS	TRUE	TRUE
chr10	94562832	A	T	ENST00000348459	ENSG00000119969	HELLS	TRUE	TRUE
chr10	94562835	G	T	ENST00000348459	ENSG00000119969	HELLS	TRUE	TRUE
chr10	94562841	G	T	ENST00000348459	ENSG00000119969	HELLS	TRUE	TRUE
chr10	94562845	C	A	ENST00000348459	ENSG00000119969	HELLS	TRUE	TRUE
chr10	94562845	C	G	ENST00000348459	ENSG00000119969	HELLS	TRUE	TRUE
chr10	94562849	C	A	ENST00000348459	ENSG00000119969	HELLS	TRUE	TRUE
chr10	94562849	C	G	ENST00000348459	ENSG00000119969	HELLS	TRUE	TRUE
chr10	94562857	C	A	ENST00000348459	ENSG00000119969	HELLS	TRUE	TRUE
chr10	94562857	C	G	ENST00000348459	ENSG00000119969	HELLS	TRUE	TRUE
chr10	94562859	G	T	ENST00000348459	ENSG00000119969	HELLS	TRUE	TRUE
chr10	94562869	C	A	ENST00000348459	ENSG00000119969	HELLS	TRUE	TRUE
chr10	94562869	C	G	ENST00000348459	ENSG00000119969	HELLS	TRUE	TRUE
chr10	94562871	A	T	ENST00000348459	ENSG00000119969	HELLS	TRUE	TRUE
chr10	94562874	G	T	ENST00000348459	ENSG00000119969	HELLS	TRUE	TRUE
chr10	94562877	G	A	ENST00000348459	ENSG00000119969	HELLS	TRUE	FALSE
chr10	94562877	G	C	ENST00000348459	ENSG00000119969	HELLS	TRUE	FALSE
chr10	94562877	G	T	ENST00000348459	ENSG00000119969	HELLS	TRUE	FALSE
chr10	94562878	T	A	ENST00000348459	ENSG00000119969	HELLS	TRUE	FALSE
chr10	94562878	T	C	ENST00000348459	ENSG00000119969	HELLS	TRUE	FALSE
chr10	94562878	T	G	ENST00000348459	ENSG00000119969	HELLS	TRUE	FALSE
chr10	94571386	A	C	ENST00000348459	ENSG00000119969	HELLS	TRUE	FALSE
chr10	94571386	A	G	ENST00000348459	ENSG00000119969	HELLS	TRUE	FALSE
chr10	94571386	A	T	ENST00000348459	ENSG00000119969	HELLS	TRUE	FALSE
chr10	94571387	G	A	ENST00000348459	ENSG00000119969	HELLS	TRUE	FALSE
chr10	94571387	G	C	ENST00000348459	ENSG00000119969	HELLS	TRUE	FALSE
chr10	94571387	G	T	ENST00000348459	ENSG00000119969	HELLS	TRUE	FALSE
chr10	94571388	G	T	ENST00000348459	ENSG00000119969	HELLS	TRUE	TRUE
chr10	94571395	T	A	ENST00000348459	ENSG00000119969	HELLS	TRUE	TRUE
chr10	94571406	A	T	ENST00000348459	ENSG00000119969	HELLS
chr10	94571409	A	T	ENST00000348459	ENSG00000119969	HELLS	TRUE	TRUE
chr10	94571415	A	T	ENST00000348459	ENSG00000119969	HELLS	TRUE	TRUE
chr10	94571418	A	T	ENST00000348459	ENSG00000119969	HELLS	TRUE	TRUE
chr10	94571421	G	T	ENST00000348459	ENSG00000119969	HELLS	TRUE	TRUE
chr10	94571427	G	T	ENST00000348459	ENSG00000119969	HELLS	TRUE	TRUE
chr10	94571430	G	A	ENST00000348459	ENSG00000119969	HELLS	TRUE	FALSE
chr10	94571430	G	C	ENST00000348459	ENSG00000119969	HELLS	TRUE	FALSE
chr10	94571430	G	T	ENST00000348459	ENSG00000119969	HELLS	TRUE	FALSE
chr10	94571431	T	A	ENST00000348459	ENSG00000119969	HELLS	TRUE	FALSE
chr10	94571431	T	C	ENST00000348459	ENSG00000119969	HELLS	TRUE	FALSE
chr10	94571431	T	G	ENST00000348459	ENSG00000119969	HELLS	TRUE	FALSE
chr10	94573958	A	C	ENST00000348459	ENSG00000119969	HELLS	TRUE	TRUE
chr10	94573958	A	G	ENST00000348459	ENSG00000119969	HELLS	TRUE	FALSE
chr10	94573958	A	T	ENST00000348459	ENSG00000119969	HELLS	TRUE	TRUE
chr10	94573959	G	A	ENST00000348459	ENSG00000119969	HELLS	TRUE	TRUE
chr10	94573959	G	C	ENST00000348459	ENSG00000119969	HELLS	TRUE	TRUE
chr10	94573959	G	T	ENST00000348459	ENSG00000119969	HELLS	TRUE	TRUE
chr10	94573963	G	T	ENST00000348459	ENSG00000119969	HELLS	TRUE	TRUE
chr10	94573989	T	A	ENST00000348459	ENSG00000119969	HELLS	TRUE	TRUE
chr10	94573993	G	T	ENST00000348459	ENSG00000119969	HELLS	TRUE	TRUE
chr10	94574002	C	T	ENST00000348459	ENSG00000119969	HELLS	TRUE	TRUE
chr10	94574005	A	T	ENST00000348459	ENSG00000119969	HELLS	TRUE	TRUE
chr10	94574011	A	T	ENST00000348459	ENSG00000119969	HELLS	TRUE	TRUE
chr10	94574018	C	A	ENST00000348459	ENSG00000119969	HELLS	TRUE	TRUE
chr10	94574032	A	T	ENST00000348459	ENSG00000119969	HELLS	TRUE	TRUE
chr10	94574038	A	T	ENST00000348459	ENSG00000119969	HELLS	TRUE	TRUE
chr10	94574042	T	A	ENST00000348459	ENSG00000119969	HELLS	TRUE	TRUE
chr10	94574047	G	T	ENST00000348459	ENSG00000119969	HELLS	TRUE	TRUE
chr10	94574059	C	T	ENST00000348459	ENSG00000119969	HELLS	TRUE	TRUE
chr10	94574068	A	T	ENST00000348459	ENSG00000119969	HELLS	TRUE	TRUE
chr10	94574092	A	T	ENST00000348459	ENSG00000119969	HELLS	TRUE	TRUE
chr10	94574097	T	A	ENST00000348459	ENSG00000119969	HELLS	TRUE	TRUE
chr10	94574104	C	T	ENST00000348459	ENSG00000119969	HELLS	TRUE	TRUE
chr10	94574119	C	T	ENST00000348459	ENSG00000119969	HELLS	TRUE	TRUE
chr10	94574122	C	T	ENST00000348459	ENSG00000119969	HELLS	TRUE	TRUE
chr10	94574128	A	T	ENST00000348459	ENSG00000119969	HELLS	TRUE	TRUE
chr10	94574140	G	T	ENST00000348459	ENSG00000119969	HELLS	TRUE	TRUE
chr10	94574143	G	T	ENST00000348459	ENSG00000119969	HELLS	TRUE	TRUE
chr10	94574152	C	T	ENST00000348459	ENSG00000119969	HELLS	TRUE	TRUE
chr10	94574156	G	A	ENST00000348459	ENSG00000119969	HELLS	TRUE	TRUE
chr10	94574157	G	A	ENST00000348459	ENSG00000119969	HELLS	TRUE	TRUE
chr10	94574160	C	A	ENST00000348459	ENSG00000119969	HELLS	TRUE	TRUE
chr10	94574160	C	G	ENST00000348459	ENSG00000119969	HELLS	TRUE	TRUE
chr10	94574161	C	T	ENST00000348459	ENSG00000119969	HELLS	TRUE	TRUE
chr10	94574167	G	T	ENST00000348459	ENSG00000119969	HELLS	TRUE	TRUE
chr10	94574176	G	T	ENST00000348459	ENSG00000119969	HELLS	TRUE	TRUE
chr10	94574180	G	A	ENST00000348459	ENSG00000119969	HELLS	TRUE	TRUE
chr10	94574181	G	A	ENST00000348459	ENSG00000119969	HELLS	TRUE	TRUE
chr10	94574188	G	A	ENST00000348459	ENSG00000119969	HELLS	TRUE	FALSE
chr10	94574188	G	C	ENST00000348459	ENSG00000119969	HELLS	TRUE	FALSE
chr10	94574188	G	T	ENST00000348459	ENSG00000119969	HELLS	TRUE	FALSE
chr10	94574189	T	A	ENST00000348459	ENSG00000119969	HELLS	TRUE	FALSE
chr10	94574189	T	C	ENST00000348459	ENSG00000119969	HELLS	TRUE	FALSE
chr10	94574189	T	G	ENST00000348459	ENSG00000119969	HELLS	TRUE	FALSE
chr10	94574552	A	C	ENST00000348459	ENSG00000119969	HELLS	TRUE	FALSE
chr10	94574552	A	G	ENST00000348459	ENSG00000119969	HELLS	TRUE	FALSE
chr10	94574552	A	T	ENST00000348459	ENSG00000119969	HELLS	TRUE	FALSE
chr10	94574553	G	A	ENST00000348459	ENSG00000119969	HELLS	TRUE	FALSE
chr10	94574553	G	C	ENST00000348459	ENSG00000119969	HELLS	TRUE	FALSE
chr10	94574553	G	T	ENST00000348459	ENSG00000119969	HELLS	TRUE	FALSE
chr10	94574561	G	A	ENST00000348459	ENSG00000119969	HELLS	TRUE	TRUE
chr10	94574562	G	A	ENST00000348459	ENSG00000119969	HELLS	TRUE	TRUE
chr10	94574563	G	T	ENST00000348459	ENSG00000119969	HELLS	TRUE	TRUE
chr10	94574569	G	T	ENST00000348459	ENSG00000119969	HELLS	TRUE	TRUE
chr10	94574585	T	A	ENST00000348459	ENSG00000119969	HELLS	TRUE	TRUE
chr10	94574585	T	G	ENST00000348459	ENSG00000119969	HELLS	TRUE	TRUE
chr10	94574593	G	T	ENST00000348459	ENSG00000119969	HELLS	TRUE	TRUE
chr10	94574599	G	T	ENST00000348459	ENSG00000119969	HELLS	TRUE	TRUE
chr10	94574603	T	A	ENST00000348459	ENSG00000119969	HELLS	TRUE	TRUE
chr10	94574608	A	T	ENST00000348459	ENSG00000119969	HELLS	TRUE	TRUE
chr10	94574617	C	T	ENST00000348459	ENSG00000119969	HELLS	TRUE	TRUE
chr10	94574622	C	A	ENST00000348459	ENSG00000119969	HELLS	TRUE	TRUE
chr10	94574639	T	A	ENST00000348459	ENSG00000119969	HELLS	TRUE	TRUE
chr10	94574647	C	T	ENST00000348459	ENSG00000119969	HELLS	TRUE	TRUE
chr10	94574650	A	T	ENST00000348459	ENSG00000119969	HELLS	TRUE	TRUE
chr10	94574653	G	T	ENST00000348459	ENSG00000119969	HELLS	TRUE	TRUE
chr10	94574662	G	T	ENST00000348459	ENSG00000119969	HELLS	TRUE	TRUE
chr10	94574679	T	A	ENST00000348459	ENSG00000119969	HELLS	TRUE	TRUE
chr10	94574687	T	A	ENST00000348459	ENSG00000119969	HELLS	TRUE	TRUE
chr10	94574705	G	A	ENST00000348459	ENSG00000119969	HELLS	TRUE	TRUE
chr10	94574706	G	A	ENST00000348459	ENSG00000119969	HELLS	TRUE	TRUE
chr10	94574713	G	T	ENST00000348459	ENSG00000119969	HELLS	TRUE	TRUE
chr10	94574719	A	T	ENST00000348459	ENSG00000119969	HELLS	TRUE	TRUE
chr10	94574722	A	T	ENST00000348459	ENSG00000119969	HELLS	TRUE	TRUE
chr10	94574737	G	A	ENST00000348459	ENSG00000119969	HELLS	TRUE	FALSE
chr10	94574737	G	C	ENST00000348459	ENSG00000119969	HELLS	TRUE	FALSE
chr10	94574737	G	T	ENST00000348459	ENSG00000119969	HELLS	TRUE	FALSE
chr10	94574738	T	A	ENST00000348459	ENSG00000119969	HELLS	TRUE	FALSE
chr10	94574738	T	C	ENST00000348459	ENSG00000119969	HELLS	TRUE	FALSE
chr10	94574738	T	G	ENST00000348459	ENSG00000119969	HELLS	TRUE	FALSE
chr10	94576660	A	C	ENST00000348459	ENSG00000119969	HELLS	TRUE	FALSE
chr10	94576660	A	G	ENST00000348459	ENSG00000119969	HELLS	TRUE	FALSE
chr10	94576660	A	T	ENST00000348459	ENSG00000119969	HELLS	TRUE	FALSE
chr10	94576661	G	A	ENST00000348459	ENSG00000119969	HELLS	TRUE	FALSE
chr10	94576661	G	C	ENST00000348459	ENSG00000119969	HELLS	TRUE	FALSE
chr10	94576661	G	T	ENST00000348459	ENSG00000119969	HELLS	TRUE	FALSE
chr10	94576675	T	A	ENST00000348459	ENSG00000119969	HELLS	TRUE	TRUE
chr10	94576675	T	G	ENST00000348459	ENSG00000119969	HELLS	TRUE	TRUE
chr10	94576679	T	A	ENST00000348459	ENSG00000119969	HELLS	TRUE	TRUE
chr10	94576679	T	G	ENST00000348459	ENSG00000119969	HELLS	TRUE	TRUE
chr10	94576683	G	T	ENST00000348459	ENSG00000119969	HELLS	TRUE	TRUE
chr10	94576689	C	T	ENST00000348459	ENSG00000119969	HELLS	TRUE	TRUE
chr10	94576692	G	T	ENST00000348459	ENSG00000119969	HELLS	TRUE	TRUE
chr10	94576695	G	T	ENST00000348459	ENSG00000119969	HELLS	TRUE	TRUE
chr10	94576701	C	T	ENST00000348459	ENSG00000119969	HELLS	TRUE	TRUE
chr10	94576704	A	T	ENST00000348459	ENSG00000119969	HELLS	TRUE	TRUE
chr10	94576708	T	A	ENST00000348459	ENSG00000119969	HELLS	TRUE	TRUE
chr10	94576713	A	T	ENST00000348459	ENSG00000119969	HELLS	TRUE	TRUE
chr10	94576724	C	A	ENST00000348459	ENSG00000119969	HELLS	TRUE	TRUE
chr10	94576724	C	G	ENST00000348459	ENSG00000119969	HELLS	TRUE	TRUE
chr10	94576725	A	T	ENST00000348459	ENSG00000119969	HELLS	TRUE	TRUE
chr10	94576731	A	T	ENST00000348459	ENSG00000119969	HELLS	TRUE	TRUE
chr10	94576741	T	A	ENST00000348459	ENSG00000119969	HELLS	TRUE	TRUE
chr10	94576743	C	T	ENST00000348459	ENSG00000119969	HELLS	TRUE	TRUE
chr10	94576768	C	A	ENST00000348459	ENSG00000119969	HELLS	TRUE	TRUE
chr10	94576768	C	G	ENST00000348459	ENSG00000119969	HELLS	TRUE	TRUE
chr10	94576773	G	T	ENST00000348459	ENSG00000119969	HELLS	TRUE	TRUE
chr10	94576785	A	T	ENST00000348459	ENSG00000119969	HELLS
chr10	94576791	C	T	ENST00000348459	ENSG00000119969	HELLS	TRUE	TRUE
chr10	94576801	T	A	ENST00000348459	ENSG00000119969	HELLS	TRUE	TRUE
chr10	94576801	T	G	ENST00000348459	ENSG00000119969	HELLS	TRUE	TRUE
chr10	94576803	C	T	ENST00000348459	ENSG00000119969	HELLS	TRUE	TRUE
chr10	94576806	G	A	ENST00000348459	ENSG00000119969	HELLS	TRUE	FALSE
chr10	94576806	G	C	ENST00000348459	ENSG00000119969	HELLS	TRUE	FALSE
chr10	94576806	G	T	ENST00000348459	ENSG00000119969	HELLS	TRUE	FALSE
chr10	94576807	T	A	ENST00000348459	ENSG00000119969	HELLS	TRUE	FALSE
chr10	94576807	T	C	ENST00000348459	ENSG00000119969	HELLS	TRUE	FALSE
chr10	94576807	T	G	ENST00000348459	ENSG00000119969	HELLS	TRUE	FALSE
chr10	94581324	A	C	ENST00000348459	ENSG00000119969	HELLS	TRUE	FALSE
chr10	94581324	A	G	ENST00000348459	ENSG00000119969	HELLS	TRUE	FALSE
chr10	94581324	A	T	ENST00000348459	ENSG00000119969	HELLS	TRUE	FALSE
chr10	94581325	G	A	ENST00000348459	ENSG00000119969	HELLS	TRUE	FALSE
chr10	94581325	G	C	ENST00000348459	ENSG00000119969	HELLS	TRUE	FALSE
chr10	94581325	G	T	ENST00000348459	ENSG00000119969	HELLS	TRUE	FALSE
chr10	94581331	C	A	ENST00000348459	ENSG00000119969	HELLS	TRUE	TRUE
chr10	94581334	T	A	ENST00000348459	ENSG00000119969	HELLS	TRUE	TRUE
chr10	94581334	T	G	ENST00000348459	ENSG00000119969	HELLS	TRUE	TRUE
chr10	94581336	G	A	ENST00000348459	ENSG00000119969	HELLS	TRUE	TRUE
chr10	94581337	G	A	ENST00000348459	ENSG00000119969	HELLS	TRUE	TRUE
chr10	94581338	A	T	ENST00000348459	ENSG00000119969	HELLS	TRUE	TRUE
chr10	94581343	C	A	ENST00000348459	ENSG00000119969	HELLS	TRUE	TRUE
chr10	94581343	C	G	ENST00000348459	ENSG00000119969	HELLS	TRUE	TRUE
chr10	94581345	T	A	ENST00000348459	ENSG00000119969	HELLS	TRUE	TRUE
chr10	94581345	T	G	ENST00000348459	ENSG00000119969	HELLS	TRUE	TRUE
chr10	94581356	G	T	ENST00000348459	ENSG00000119969	HELLS	TRUE	TRUE
chr10	94581359	G	T	ENST00000348459	ENSG00000119969	HELLS	TRUE	TRUE
chr10	94581371	A	T	ENST00000348459	ENSG00000119969	HELLS	TRUE	TRUE
chr10	94581380	A	T	ENST00000348459	ENSG00000119969	HELLS	TRUE	TRUE
chr10	94581385	C	A	ENST00000348459	ENSG00000119969	HELLS	TRUE	TRUE
chr10	94581398	G	T	ENST00000348459	ENSG00000119969	HELLS	TRUE	TRUE
chr10	94581402	T	A	ENST00000348459	ENSG00000119969	HELLS	TRUE	TRUE
chr10	94581402	T	G	ENST00000348459	ENSG00000119969	HELLS	TRUE	TRUE
chr10	94581404	A	T	ENST00000348459	ENSG00000119969	HELLS	TRUE	TRUE
chr10	94581407	C	T	ENST00000348459	ENSG00000119969	HELLS	TRUE	TRUE
chr10	94581425	A	T	ENST00000348459	ENSG00000119969	HELLS	TRUE	TRUE
chr10	94581435	T	A	ENST00000348459	ENSG00000119969	HELLS	TRUE	TRUE
chr10	94581450	T	A	ENST00000348459	ENSG00000119969	HELLS	TRUE	TRUE
chr10	94581452	C	T	ENST00000348459	ENSG00000119969	HELLS	TRUE	TRUE
chr10	94581462	T	A	ENST00000348459	ENSG00000119969	HELLS	TRUE	TRUE
chr10	94581462	T	G	ENST00000348459	ENSG00000119969	HELLS	TRUE	TRUE
chr10	94581465	C	A	ENST00000348459	ENSG00000119969	HELLS	TRUE	TRUE
chr10	94581465	C	G	ENST00000348459	ENSG00000119969	HELLS	TRUE	TRUE
chr10	94581467	G	T	ENST00000348459	ENSG00000119969	HELLS	TRUE	TRUE
chr10	94581474	G	A	ENST00000348459	ENSG00000119969	HELLS	TRUE	TRUE
chr10	94581475	G	A	ENST00000348459	ENSG00000119969	HELLS	TRUE	TRUE
chr10	94581477	C	A	ENST00000348459	ENSG00000119969	HELLS	TRUE	TRUE
chr10	94581477	C	G	ENST00000348459	ENSG00000119969	HELLS	TRUE	TRUE
chr10	94581480	T	A	ENST00000348459	ENSG00000119969	HELLS	TRUE	TRUE
chr10	94581492	T	A	ENST00000348459	ENSG00000119969	HELLS	TRUE	TRUE
chr10	94581495	T	A	ENST00000348459	ENSG00000119969	HELLS	TRUE	TRUE
chr10	94581516	T	A	ENST00000348459	ENSG00000119969	HELLS	TRUE	TRUE
chr10	94581518	A	T	ENST00000348459	ENSG00000119969	HELLS	TRUE	TRUE
chr10	94581523	G	A	ENST00000348459	ENSG00000119969	HELLS	TRUE	FALSE
chr10	94581523	G	C	ENST00000348459	ENSG00000119969	HELLS	TRUE	FALSE
chr10	94581523	G	T	ENST00000348459	ENSG00000119969	HELLS	TRUE	FALSE
chr10	94581524	T	A	ENST00000348459	ENSG00000119969	HELLS	TRUE	FALSE
chr10	94581524	T	C	ENST00000348459	ENSG00000119969	HELLS	TRUE	FALSE
chr10	94581524	T	G	ENST00000348459	ENSG00000119969	HELLS	TRUE	FALSE
chr10	94582961	A	C	ENST00000348459	ENSG00000119969	HELLS	TRUE	FALSE
chr10	94582961	A	G	ENST00000348459	ENSG00000119969	HELLS	TRUE	FALSE
chr10	94582961	A	T	ENST00000348459	ENSG00000119969	HELLS	TRUE	FALSE
chr10	94582962	G	A	ENST00000348459	ENSG00000119969	HELLS	TRUE	FALSE
chr10	94582962	G	C	ENST00000348459	ENSG00000119969	HELLS	TRUE	FALSE
chr10	94582962	G	T	ENST00000348459	ENSG00000119969	HELLS	TRUE	FALSE
chr10	94582967	G	T	ENST00000348459	ENSG00000119969	HELLS	TRUE	TRUE
chr10	94582974	G	A	ENST00000348459	ENSG00000119969	HELLS	TRUE	TRUE
chr10	94582975	G	A	ENST00000348459	ENSG00000119969	HELLS	TRUE	TRUE
chr10	94582997	G	T	ENST00000348459	ENSG00000119969	HELLS	TRUE	TRUE
chr10	94583006	G	T	ENST00000348459	ENSG00000119969	HELLS	TRUE	TRUE
chr10	94583021	A	T	ENST00000348459	ENSG00000119969	HELLS	TRUE	TRUE
chr10	94583024	G	T	ENST00000348459	ENSG00000119969	HELLS	TRUE	TRUE
chr10	94583027	A	T	ENST00000348459	ENSG00000119969	HELLS	TRUE	TRUE
chr10	94583030	G	T	ENST00000348459	ENSG00000119969	HELLS	TRUE	TRUE
chr10	94583033	C	T	ENST00000348459	ENSG00000119969	HELLS	TRUE	TRUE
chr10	94583043	T	A	ENST00000348459	ENSG00000119969	HELLS	TRUE	TRUE
chr10	94583057	C	T	ENST00000348459	ENSG00000119969	HELLS	TRUE	TRUE
chr10	94583060	G	A	ENST00000348459	ENSG00000119969	HELLS	TRUE	FALSE
chr10	94583060	G	C	ENST00000348459	ENSG00000119969	HELLS	TRUE	FALSE
chr10	94583060	G	T	ENST00000348459	ENSG00000119969	HELLS	TRUE	FALSE
chr10	94583061	T	A	ENST00000348459	ENSG00000119969	HELLS	TRUE	FALSE
chr10	94583061	T	C	ENST00000348459	ENSG00000119969	HELLS	TRUE	FALSE
chr10	94583061	T	G	ENST00000348459	ENSG00000119969	HELLS	TRUE	FALSE
chr10	94588227	A	C	ENST00000348459	ENSG00000119969	HELLS	TRUE	TRUE
chr10	94588227	A	G	ENST00000348459	ENSG00000119969	HELLS	TRUE	TRUE
chr10	94588227	A	T	ENST00000348459	ENSG00000119969	HELLS	TRUE	TRUE
chr10	94588228	G	A	ENST00000348459	ENSG00000119969	HELLS	TRUE	TRUE
chr10	94588228	G	C	ENST00000348459	ENSG00000119969	HELLS	TRUE	TRUE
chr10	94588228	G	T	ENST00000348459	ENSG00000119969	HELLS	TRUE	TRUE
chr10	94588233	T	A	ENST00000348459	ENSG00000119969	HELLS	TRUE	TRUE
chr10	94588233	T	G	ENST00000348459	ENSG00000119969	HELLS	TRUE	TRUE
chr10	94588245	T	A	ENST00000348459	ENSG00000119969	HELLS	TRUE	TRUE
chr10	94588245	T	G	ENST00000348459	ENSG00000119969	HELLS	TRUE	TRUE
chr10	94588248	T	A	ENST00000348459	ENSG00000119969	HELLS	TRUE	TRUE
chr10	94588250	A	T	ENST00000348459	ENSG00000119969	HELLS
chr10	94588253	A	T	ENST00000348459	ENSG00000119969	HELLS	TRUE	TRUE
chr10	94588259	A	T	ENST00000348459	ENSG00000119969	HELLS	TRUE	TRUE
chr10	94588277	G	T	ENST00000348459	ENSG00000119969	HELLS	TRUE	TRUE
chr10	94588289	A	T	ENST00000348459	ENSG00000119969	HELLS	TRUE	TRUE
chr10	94588292	C	T	ENST00000348459	ENSG00000119969	HELLS	TRUE	TRUE
chr10	94588295	G	T	ENST00000348459	ENSG00000119969	HELLS	TRUE	TRUE
chr10	94588309	T	A	ENST00000348459	ENSG00000119969	HELLS	TRUE	TRUE
chr10	94588309	T	G	ENST00000348459	ENSG00000119969	HELLS	TRUE	TRUE
chr10	94588320	C	A	ENST00000348459	ENSG00000119969	HELLS	TRUE	TRUE
chr10	94588320	C	G	ENST00000348459	ENSG00000119969	HELLS	TRUE	TRUE
chr10	94588322	A	T	ENST00000348459	ENSG00000119969	HELLS	TRUE	TRUE
chr10	94588325	A	T	ENST00000348459	ENSG00000119969	HELLS	TRUE	TRUE
chr10	94588328	C	T	ENST00000348459	ENSG00000119969	HELLS	TRUE	TRUE
chr10	94588331	G	T	ENST00000348459	ENSG00000119969	HELLS	TRUE	TRUE
chr10	94588342	T	A	ENST00000348459	ENSG00000119969	HELLS	TRUE	TRUE
chr10	94588342	T	G	ENST00000348459	ENSG00000119969	HELLS	TRUE	TRUE
chr10	94588379	G	T	ENST00000348459	ENSG00000119969	HELLS	TRUE	TRUE
chr10	94588388	G	T	ENST00000348459	ENSG00000119969	HELLS	TRUE	TRUE
chr10	94588391	G	A	ENST00000348459	ENSG00000119969	HELLS	TRUE	FALSE
chr10	94588391	G	C	ENST00000348459	ENSG00000119969	HELLS	TRUE	FALSE
chr10	94588391	G	T	ENST00000348459	ENSG00000119969	HELLS	TRUE	FALSE
chr10	94588392	T	A	ENST00000348459	ENSG00000119969	HELLS	TRUE	FALSE
chr10	94588392	T	C	ENST00000348459	ENSG00000119969	HELLS	TRUE	FALSE
chr10	94588392	T	G	ENST00000348459	ENSG00000119969	HELLS	TRUE	FALSE
chr10	94590411	A	C	ENST00000348459	ENSG00000119969	HELLS	TRUE	FALSE
chr10	94590411	A	G	ENST00000348459	ENSG00000119969	HELLS	TRUE	FALSE
chr10	94590411	A	T	ENST00000348459	ENSG00000119969	HELLS	TRUE	FALSE
chr10	94590412	G	A	ENST00000348459	ENSG00000119969	HELLS	TRUE	FALSE
chr10	94590412	G	C	ENST00000348459	ENSG00000119969	HELLS	TRUE	FALSE
chr10	94590412	G	T	ENST00000348459	ENSG00000119969	HELLS	TRUE	FALSE
chr10	94590413	A	T	ENST00000348459	ENSG00000119969	HELLS	TRUE	TRUE
chr10	94590416	G	T	ENST00000348459	ENSG00000119969	HELLS	TRUE	TRUE
chr10	94590425	G	T	ENST00000348459	ENSG00000119969	HELLS	TRUE	TRUE
chr10	94590429	T	A	ENST00000348459	ENSG00000119969	HELLS	TRUE	TRUE
chr10	94590429	T	G	ENST00000348459	ENSG00000119969	HELLS	TRUE	TRUE
chr10	94590443	C	T	ENST00000348459	ENSG00000119969	HELLS	TRUE	TRUE
chr10	94590449	A	T	ENST00000348459	ENSG00000119969	HELLS	TRUE	TRUE
chr10	94590452	C	T	ENST00000348459	ENSG00000119969	HELLS	TRUE	TRUE
chr10	94590455	C	T	ENST00000348459	ENSG00000119969	HELLS	TRUE	TRUE
chr10	94590461	A	T	ENST00000348459	ENSG00000119969	HELLS	TRUE	TRUE
chr10	94590464	A	T	ENST00000348459	ENSG00000119969	HELLS	TRUE	TRUE
chr10	94590468	C	A	ENST00000348459	ENSG00000119969	HELLS	TRUE	TRUE
chr10	94590468	C	G	ENST00000348459	ENSG00000119969	HELLS	TRUE	TRUE
chr10	94590478	C	A	ENST00000348459	ENSG00000119969	HELLS	TRUE	TRUE
chr10	94590478	C	G	ENST00000348459	ENSG00000119969	HELLS	TRUE	TRUE
chr10	94590482	A	T	ENST00000348459	ENSG00000119969	HELLS	TRUE	TRUE
chr10	94590503	G	T	ENST00000348459	ENSG00000119969	HELLS	TRUE	TRUE
chr10	94590507	T	A	ENST00000348459	ENSG00000119969	HELLS	TRUE	TRUE
chr10	94590509	G	T	ENST00000348459	ENSG00000119969	HELLS	TRUE	TRUE
chr10	94590512	A	T	ENST00000348459	ENSG00000119969	HELLS	TRUE	TRUE
chr10	94590524	C	T	ENST00000348459	ENSG00000119969	HELLS	TRUE	TRUE
chr10	94590530	C	T	ENST00000348459	ENSG00000119969	HELLS	TRUE	TRUE
chr10	94590536	G	T	ENST00000348459	ENSG00000119969	HELLS	TRUE	TRUE
chr10	94590545	C	T	ENST00000348459	ENSG00000119969	HELLS	TRUE	TRUE
chr10	94590548	G	T	ENST00000348459	ENSG00000119969	HELLS	TRUE	TRUE
chr10	94590551	A	T	ENST00000348459	ENSG00000119969	HELLS	TRUE	TRUE
chr10	94590553	G	A	ENST00000348459	ENSG00000119969	HELLS	TRUE	FALSE
chr10	94590553	G	C	ENST00000348459	ENSG00000119969	HELLS	TRUE	FALSE
chr10	94590553	G	T	ENST00000348459	ENSG00000119969	HELLS	TRUE	FALSE
chr10	94590554	T	A	ENST00000348459	ENSG00000119969	HELLS	TRUE	FALSE
chr10	94590554	T	C	ENST00000348459	ENSG00000119969	HELLS	TRUE	FALSE
chr10	94590554	T	G	ENST00000348459	ENSG00000119969	HELLS	TRUE	FALSE
chr10	94590636	A	C	ENST00000348459	ENSG00000119969	HELLS	TRUE	FALSE
chr10	94590636	A	G	ENST00000348459	ENSG00000119969	HELLS	TRUE	FALSE
chr10	94590636	A	T	ENST00000348459	ENSG00000119969	HELLS	TRUE	FALSE
chr10	94590637	G	A	ENST00000348459	ENSG00000119969	HELLS	TRUE	FALSE
chr10	94590637	G	C	ENST00000348459	ENSG00000119969	HELLS	TRUE	FALSE
chr10	94590637	G	T	ENST00000348459	ENSG00000119969	HELLS	TRUE	FALSE
chr10	94590648	G	T	ENST00000348459	ENSG00000119969	HELLS	TRUE	TRUE
chr10	94590666	G	T	ENST00000348459	ENSG00000119969	HELLS	TRUE	TRUE
chr10	94590672	G	T	ENST00000348459	ENSG00000119969	HELLS	TRUE	TRUE
chr10	94590684	A	T	ENST00000348459	ENSG00000119969	HELLS	TRUE	TRUE
chr10	94590690	C	T	ENST00000348459	ENSG00000119969	HELLS	TRUE	TRUE
chr10	94590714	A	T	ENST00000348459	ENSG00000119969	HELLS	TRUE	TRUE
chr10	94590719	T	A	ENST00000348459	ENSG00000119969	HELLS	TRUE	TRUE
chr10	94590722	T	A	ENST00000348459	ENSG00000119969	HELLS	TRUE	TRUE
chr10	94590734	T	A	ENST00000348459	ENSG00000119969	HELLS	TRUE	TRUE
chr10	94590734	T	G	ENST00000348459	ENSG00000119969	HELLS	TRUE	TRUE
chr10	94590736	T	A	ENST00000348459	ENSG00000119969	HELLS	TRUE	TRUE
chr10	94590741	G	T	ENST00000348459	ENSG00000119969	HELLS	TRUE	TRUE
chr10	94590746	T	A	ENST00000348459	ENSG00000119969	HELLS	TRUE	TRUE
chr10	94590746	T	G	ENST00000348459	ENSG00000119969	HELLS	TRUE	TRUE
chr10	94590765	C	T	ENST00000348459	ENSG00000119969	HELLS	TRUE	TRUE
chr10	94590768	G	T	ENST00000348459	ENSG00000119969	HELLS	TRUE	TRUE
chr10	94590774	A	T	ENST00000348459	ENSG00000119969	HELLS	TRUE	TRUE
chr10	94590777	G	A	ENST00000348459	ENSG00000119969	HELLS	TRUE	FALSE
chr10	94590777	G	C	ENST00000348459	ENSG00000119969	HELLS	TRUE	FALSE
chr10	94590777	G	T	ENST00000348459	ENSG00000119969	HELLS	TRUE	FALSE
chr10	94590778	T	A	ENST00000348459	ENSG00000119969	HELLS	TRUE	FALSE
chr10	94590778	T	C	ENST00000348459	ENSG00000119969	HELLS	TRUE	FALSE
chr10	94590778	T	G	ENST00000348459	ENSG00000119969	HELLS	TRUE	FALSE
chr10	94592227	A	C	ENST00000348459	ENSG00000119969	HELLS	TRUE	FALSE
chr10	94592227	A	G	ENST00000348459	ENSG00000119969	HELLS	TRUE	TRUE
chr10	94592227	A	T	ENST00000348459	ENSG00000119969	HELLS	TRUE	FALSE
chr10	94592228	G	A	ENST00000348459	ENSG00000119969	HELLS	TRUE	FALSE
chr10	94592228	G	C	ENST00000348459	ENSG00000119969	HELLS	TRUE	FALSE
chr10	94592228	G	T	ENST00000348459	ENSG00000119969	HELLS	TRUE	FALSE
chr10	94592235	G	T	ENST00000348459	ENSG00000119969	HELLS	TRUE	TRUE
chr10	94592238	G	T	ENST00000348459	ENSG00000119969	HELLS	TRUE	TRUE
chr10	94592242	T	A	ENST00000348459	ENSG00000119969	HELLS	TRUE	TRUE
chr10	94592259	A	T	ENST00000348459	ENSG00000119969	HELLS	TRUE	TRUE
chr10	94592266	T	A	ENST00000348459	ENSG00000119969	HELLS	TRUE	TRUE
chr10	94592272	T	A	ENST00000348459	ENSG00000119969	HELLS	TRUE	TRUE
chr10	94592277	C	T	ENST00000348459	ENSG00000119969	HELLS	TRUE	TRUE
chr10	94592289	G	T	ENST00000348459	ENSG00000119969	HELLS	TRUE	TRUE
chr10	94592295	A	T	ENST00000348459	ENSG00000119969	HELLS
chr10	94592298	A	T	ENST00000348459	ENSG00000119969	HELLS
chr10	94592301	A	T	ENST00000348459	ENSG00000119969	HELLS	TRUE	TRUE
chr10	94592310	A	T	ENST00000348459	ENSG00000119969	HELLS	TRUE	TRUE
chr10	94592313	G	A	ENST00000348459	ENSG00000119969	HELLS	TRUE	FALSE
chr10	94592313	G	C	ENST00000348459	ENSG00000119969	HELLS	TRUE	FALSE
chr10	94592313	G	T	ENST00000348459	ENSG00000119969	HELLS	TRUE	FALSE
chr10	94592314	T	A	ENST00000348459	ENSG00000119969	HELLS	TRUE	FALSE
chr10	94592314	T	C	ENST00000348459	ENSG00000119969	HELLS	TRUE	FALSE
chr10	94592314	T	G	ENST00000348459	ENSG00000119969	HELLS	TRUE	FALSE
chr10	94592393	A	C	ENST00000348459	ENSG00000119969	HELLS	TRUE	FALSE
chr10	94592393	A	G	ENST00000348459	ENSG00000119969	HELLS	TRUE	FALSE
chr10	94592393	A	T	ENST00000348459	ENSG00000119969	HELLS	TRUE	FALSE
chr10	94592394	G	A	ENST00000348459	ENSG00000119969	HELLS	TRUE	FALSE
chr10	94592394	G	C	ENST00000348459	ENSG00000119969	HELLS	TRUE	FALSE
chr10	94592394	G	T	ENST00000348459	ENSG00000119969	HELLS	TRUE	FALSE
chr10	94592408	C	A	ENST00000348459	ENSG00000119969	HELLS	TRUE	TRUE
chr10	94592408	C	G	ENST00000348459	ENSG00000119969	HELLS	TRUE	TRUE
chr10	94592410	C	T	ENST00000348459	ENSG00000119969	HELLS	TRUE	TRUE
chr10	94592426	T	A	ENST00000348459	ENSG00000119969	HELLS	TRUE	TRUE
chr10	94592435	T	A	ENST00000348459	ENSG00000119969	HELLS	TRUE	TRUE
chr10	94592445	C	A	ENST00000348459	ENSG00000119969	HELLS	TRUE	TRUE
chr10	94592445	C	G	ENST00000348459	ENSG00000119969	HELLS	TRUE	TRUE
chr10	94592448	C	A	ENST00000348459	ENSG00000119969	HELLS	TRUE	TRUE
chr10	94592455	A	T	ENST00000348459	ENSG00000119969	HELLS	TRUE	TRUE
chr10	94592496	C	A	ENST00000348459	ENSG00000119969	HELLS	TRUE	TRUE
chr10	94592496	C	G	ENST00000348459	ENSG00000119969	HELLS	TRUE	TRUE
chr10	94592498	C	A	ENST00000348459	ENSG00000119969	HELLS	TRUE	TRUE
chr10	94592498	C	G	ENST00000348459	ENSG00000119969	HELLS	TRUE	TRUE
chr10	94592500	G	T	ENST00000348459	ENSG00000119969	HELLS	TRUE	TRUE
chr10	94592503	A	T	ENST00000348459	ENSG00000119969	HELLS
chr10	94592506	G	T	ENST00000348459	ENSG00000119969	HELLS
chr10	94592509	A	T	ENST00000348459	ENSG00000119969	HELLS
chr10	94592515	G	A	ENST00000348459	ENSG00000119969	HELLS	TRUE	FALSE
chr10	94592515	G	C	ENST00000348459	ENSG00000119969	HELLS	TRUE	FALSE
chr10	94592515	G	T	ENST00000348459	ENSG00000119969	HELLS	TRUE	FALSE
chr10	94592516	T	A	ENST00000348459	ENSG00000119969	HELLS	TRUE	FALSE
chr10	94592516	T	C	ENST00000348459	ENSG00000119969	HELLS	TRUE	FALSE
chr10	94592516	T	G	ENST00000348459	ENSG00000119969	HELLS	TRUE	FALSE
chr10	94593497	A	C	ENST00000348459	ENSG00000119969	HELLS	TRUE	FALSE
chr10	94593497	A	G	ENST00000348459	ENSG00000119969	HELLS	TRUE	FALSE
chr10	94593497	A	T	ENST00000348459	ENSG00000119969	HELLS	TRUE	FALSE
chr10	94593498	G	A	ENST00000348459	ENSG00000119969	HELLS	TRUE	FALSE
chr10	94593498	G	C	ENST00000348459	ENSG00000119969	HELLS	TRUE	FALSE
chr10	94593498	G	T	ENST00000348459	ENSG00000119969	HELLS	TRUE	FALSE
chr10	94593523	G	T	ENST00000348459	ENSG00000119969	HELLS	TRUE	TRUE
chr10	94593539	T	A	ENST00000348459	ENSG00000119969	HELLS	TRUE	TRUE
chr10	94593539	T	G	ENST00000348459	ENSG00000119969	HELLS	TRUE	TRUE
chr10	94593550	C	T	ENST00000348459	ENSG00000119969	HELLS	TRUE	TRUE
chr10	94593603	T	A	ENST00000348459	ENSG00000119969	HELLS
chr10	94593603	T	G	ENST00000348459	ENSG00000119969	HELLS
chr10	94593614	G	A	ENST00000348459	ENSG00000119969	HELLS
chr10	94593615	G	A	ENST00000348459	ENSG00000119969	HELLS
chr10	94593616	G	A	ENST00000348459	ENSG00000119969	HELLS	TRUE	TRUE
chr10	94593616	G	C	ENST00000348459	ENSG00000119969	HELLS	TRUE	TRUE
chr10	94593616	G	T	ENST00000348459	ENSG00000119969	HELLS	TRUE	TRUE
chr10	94593617	T	A	ENST00000348459	ENSG00000119969	HELLS	TRUE	TRUE
chr10	94593617	T	C	ENST00000348459	ENSG00000119969	HELLS	TRUE	FALSE
chr10	94593617	T	G	ENST00000348459	ENSG00000119969	HELLS	TRUE	TRUE
chr10	94594693	A	C	ENST00000348459	ENSG00000119969	HELLS	TRUE	FALSE
chr10	94594693	A	G	ENST00000348459	ENSG00000119969	HELLS	TRUE	TRUE
chr10	94594693	A	T	ENST00000348459	ENSG00000119969	HELLS	TRUE	TRUE
chr10	94594694	G	A	ENST00000348459	ENSG00000119969	HELLS	TRUE	TRUE
chr10	94594694	G	C	ENST00000348459	ENSG00000119969	HELLS	TRUE	FALSE
chr10	94594694	G	T	ENST00000348459	ENSG00000119969	HELLS	TRUE	TRUE
chr10	94594701	C	T	ENST00000348459	ENSG00000119969	HELLS	TRUE	TRUE
chr10	94594705	C	A	ENST00000348459	ENSG00000119969	HELLS	TRUE	TRUE
chr10	94594713	C	T	ENST00000348459	ENSG00000119969	HELLS	TRUE	TRUE
chr10	94594719	C	T	ENST00000348459	ENSG00000119969	HELLS	TRUE	TRUE
chr10	94594725	A	T	ENST00000348459	ENSG00000119969	HELLS	TRUE	TRUE
chr10	94594730	T	A	ENST00000348459	ENSG00000119969	HELLS	TRUE	TRUE
chr10	94594734	A	T	ENST00000348459	ENSG00000119969	HELLS	TRUE	TRUE
chr10	94594743	C	T	ENST00000348459	ENSG00000119969	HELLS	TRUE	TRUE
chr10	94594749	A	T	ENST00000348459	ENSG00000119969	HELLS	TRUE	TRUE
chr10	94594766	T	A	ENST00000348459	ENSG00000119969	HELLS	TRUE	TRUE
chr10	94594766	T	G	ENST00000348459	ENSG00000119969	HELLS	TRUE	TRUE
chr10	94594794	C	T	ENST00000348459	ENSG00000119969	HELLS	TRUE	TRUE
chr10	94594797	A	T	ENST00000348459	ENSG00000119969	HELLS	TRUE	TRUE
chr10	94594806	G	T	ENST00000348459	ENSG00000119969	HELLS	TRUE	TRUE
chr10	94594809	A	T	ENST00000348459	ENSG00000119969	HELLS	TRUE	TRUE
chr10	94594821	A	T	ENST00000348459	ENSG00000119969	HELLS	TRUE	TRUE
chr10	94594827	A	T	ENST00000348459	ENSG00000119969	HELLS	TRUE	TRUE
chr10	94594833	G	T	ENST00000348459	ENSG00000119969	HELLS	TRUE	TRUE
chr10	94594836	A	T	ENST00000348459	ENSG00000119969	HELLS	TRUE	TRUE
chr10	94594840	T	A	ENST00000348459	ENSG00000119969	HELLS	TRUE	TRUE
chr10	94594851	A	T	ENST00000348459	ENSG00000119969	HELLS	TRUE	TRUE
chr10	94594855	G	A	ENST00000348459	ENSG00000119969	HELLS	TRUE	FALSE
chr10	94594855	G	C	ENST00000348459	ENSG00000119969	HELLS	TRUE	FALSE
chr10	94594855	G	T	ENST00000348459	ENSG00000119969	HELLS	TRUE	FALSE
chr10	94594856	T	A	ENST00000348459	ENSG00000119969	HELLS	TRUE	FALSE
chr10	94594856	T	C	ENST00000348459	ENSG00000119969	HELLS	TRUE	FALSE
chr10	94594856	T	G	ENST00000348459	ENSG00000119969	HELLS	TRUE	FALSE
chr10	94596858	A	C	ENST00000348459	ENSG00000119969	HELLS	TRUE	FALSE
chr10	94596858	A	G	ENST00000348459	ENSG00000119969	HELLS	TRUE	FALSE
chr10	94596858	A	T	ENST00000348459	ENSG00000119969	HELLS	TRUE	FALSE
chr10	94596859	G	A	ENST00000348459	ENSG00000119969	HELLS	TRUE	FALSE
chr10	94596859	G	C	ENST00000348459	ENSG00000119969	HELLS	TRUE	FALSE
chr10	94596859	G	T	ENST00000348459	ENSG00000119969	HELLS	TRUE	FALSE
chr10	94596868	A	T	ENST00000348459	ENSG00000119969	HELLS
chr10	94596877	C	T	ENST00000348459	ENSG00000119969	HELLS	TRUE	TRUE
chr10	94596883	G	T	ENST00000348459	ENSG00000119969	HELLS	TRUE	TRUE
chr10	94596887	T	A	ENST00000348459	ENSG00000119969	HELLS	TRUE	TRUE
chr10	94596887	T	G	ENST00000348459	ENSG00000119969	HELLS	TRUE	TRUE
chr10	94596898	A	T	ENST00000348459	ENSG00000119969	HELLS	TRUE	TRUE
chr10	94596908	T	A	ENST00000348459	ENSG00000119969	HELLS	TRUE	TRUE
chr10	94596908	T	G	ENST00000348459	ENSG00000119969	HELLS	TRUE	TRUE
chr10	94596916	A	T	ENST00000348459	ENSG00000119969	HELLS	TRUE	TRUE
chr10	94596919	G	T	ENST00000348459	ENSG00000119969	HELLS	TRUE	TRUE
chr10	94596923	T	A	ENST00000348459	ENSG00000119969	HELLS	TRUE	TRUE
chr10	94596923	T	G	ENST00000348459	ENSG00000119969	HELLS	TRUE	TRUE
chr10	94596928	G	T	ENST00000348459	ENSG00000119969	HELLS	TRUE	TRUE
chr10	94596932	T	A	ENST00000348459	ENSG00000119969	HELLS	TRUE	TRUE
chr10	94596932	T	G	ENST00000348459	ENSG00000119969	HELLS	TRUE	TRUE
chr10	94596935	T	A	ENST00000348459	ENSG00000119969	HELLS	TRUE	TRUE
chr10	94596935	T	G	ENST00000348459	ENSG00000119969	HELLS	TRUE	TRUE
chr10	94596937	A	T	ENST00000348459	ENSG00000119969	HELLS	TRUE	TRUE
chr10	94596943	A	T	ENST00000348459	ENSG00000119969	HELLS	TRUE	TRUE
chr10	94596951	T	A	ENST00000348459	ENSG00000119969	HELLS	TRUE	TRUE
chr10	94596951	T	G	ENST00000348459	ENSG00000119969	HELLS	TRUE	TRUE
chr10	94596952	G	T	ENST00000348459	ENSG00000119969	HELLS
chr10	94596957	G	A	ENST00000348459	ENSG00000119969	HELLS	TRUE	TRUE
chr10	94596957	G	C	ENST00000348459	ENSG00000119969	HELLS	TRUE	TRUE
chr10	94596957	G	T	ENST00000348459	ENSG00000119969	HELLS	TRUE	TRUE
chr10	94596958	T	A	ENST00000348459	ENSG00000119969	HELLS	TRUE	TRUE
chr10	94596958	T	C	ENST00000348459	ENSG00000119969	HELLS	TRUE	FALSE
chr10	94596958	T	G	ENST00000348459	ENSG00000119969	HELLS	TRUE	TRUE
chr10	94597033	A	C	ENST00000348459	ENSG00000119969	HELLS	TRUE	TRUE
chr10	94597033	A	G	ENST00000348459	ENSG00000119969	HELLS	TRUE	TRUE
chr10	94597033	A	T	ENST00000348459	ENSG00000119969	HELLS	TRUE	TRUE
chr10	94597034	G	A	ENST00000348459	ENSG00000119969	HELLS	TRUE	TRUE
chr10	94597034	G	C	ENST00000348459	ENSG00000119969	HELLS	TRUE	TRUE
chr10	94597034	G	T	ENST00000348459	ENSG00000119969	HELLS	TRUE	TRUE
chr10	94597036	G	T	ENST00000348459	ENSG00000119969	HELLS	TRUE	TRUE
chr10	94597042	A	T	ENST00000348459	ENSG00000119969	HELLS	TRUE	TRUE
chr10	94597045	G	T	ENST00000348459	ENSG00000119969	HELLS	TRUE	TRUE
chr10	94597049	C	A	ENST00000348459	ENSG00000119969	HELLS	TRUE	TRUE
chr10	94597049	C	G	ENST00000348459	ENSG00000119969	HELLS	TRUE	TRUE
chr10	94597051	A	T	ENST00000348459	ENSG00000119969	HELLS	TRUE	TRUE
chr10	94597054	G	T	ENST00000348459	ENSG00000119969	HELLS	TRUE	TRUE
chr10	94597057	A	T	ENST00000348459	ENSG00000119969	HELLS	TRUE	TRUE
chr10	94597072	A	T	ENST00000348459	ENSG00000119969	HELLS	FALSE	FALSE
chr10	94597081	G	T	ENST00000348459	ENSG00000119969	HELLS	FALSE	FALSE
chr10	94597085	T	A	ENST00000348459	ENSG00000119969	HELLS	FALSE	FALSE
chr10	94597088	T	A	ENST00000348459	ENSG00000119969	HELLS	FALSE	FALSE
chr10	94597091	T	A	ENST00000348459	ENSG00000119969	HELLS	FALSE	FALSE
chr10	94597091	T	G	ENST00000348459	ENSG00000119969	HELLS	FALSE	FALSE
chr10	94597096	C	T	ENST00000348459	ENSG00000119969	HELLS	FALSE	FALSE
chr10	94597112	G	A	ENST00000348459	ENSG00000119969	HELLS	TRUE	TRUE
chr10	94597112	G	C	ENST00000348459	ENSG00000119969	HELLS	TRUE	TRUE
chr10	94597112	G	T	ENST00000348459	ENSG00000119969	HELLS	TRUE	TRUE
chr10	94597113	T	A	ENST00000348459	ENSG00000119969	HELLS	TRUE	TRUE
chr10	94597113	T	C	ENST00000348459	ENSG00000119969	HELLS	FALSE	FALSE
chr10	94597113	T	G	ENST00000348459	ENSG00000119969	HELLS	TRUE	FALSE
chr10	94601526	A	C	ENST00000348459	ENSG00000119969	HELLS	TRUE	FALSE
chr10	94601526	A	G	ENST00000348459	ENSG00000119969	HELLS	TRUE	FALSE
chr10	94601526	A	T	ENST00000348459	ENSG00000119969	HELLS	TRUE	FALSE
chr10	94601527	G	A	ENST00000348459	ENSG00000119969	HELLS	TRUE	FALSE
chr10	94601527	G	C	ENST00000348459	ENSG00000119969	HELLS	TRUE	FALSE
chr10	94601527	G	T	ENST00000348459	ENSG00000119969	HELLS	TRUE	FALSE
chr10	94601530	C	T	ENST00000348459	ENSG00000119969	HELLS	FALSE	FALSE
chr10	94601543	C	A	ENST00000348459	ENSG00000119969	HELLS	FALSE	FALSE
chr10	94601543	C	G	ENST00000348459	ENSG00000119969	HELLS	FALSE	FALSE
chr10	94601545	G	T	ENST00000348459	ENSG00000119969	HELLS	FALSE	FALSE
chr10	94601554	A	T	ENST00000348459	ENSG00000119969	HELLS	FALSE	FALSE
chr10	94601557	G	T	ENST00000348459	ENSG00000119969	HELLS	FALSE	FALSE
chr10	94601560	A	T	ENST00000348459	ENSG00000119969	HELLS	FALSE	FALSE
chr10	94601575	A	T	ENST00000348459	ENSG00000119969	HELLS	FALSE	FALSE
chr10	94601582	T	A	ENST00000348459	ENSG00000119969	HELLS	FALSE	FALSE
chr10	94601582	T	G	ENST00000348459	ENSG00000119969	HELLS	FALSE	FALSE
chr10	94601584	G	T	ENST00000348459	ENSG00000119969	HELLS	FALSE	FALSE
chr10	94601593	G	T	ENST00000348459	ENSG00000119969	HELLS	FALSE	FALSE
chr10	94601608	G	T	ENST00000348459	ENSG00000119969	HELLS	FALSE	FALSE
chr10	94601613	T	A	ENST00000348459	ENSG00000119969	HELLS	FALSE	FALSE
chr10	94601615	T	A	ENST00000348459	ENSG00000119969	HELLS	FALSE	FALSE
chr10	94683849	T	A	ENST00000285979	ENSG00000108242	CYP2C18	FALSE	FALSE
chr10	94683858	T	A	ENST00000285979	ENSG00000108242	CYP2C18	FALSE	FALSE
chr10	94683860	T	A	ENST00000285979	ENSG00000108242	CYP2C18	FALSE	FALSE
chr10	94683872	C	A	ENST00000285979	ENSG00000108242	CYP2C18	TRUE	FALSE
chr10	94683872	C	G	ENST00000285979	ENSG00000108242	CYP2C18	TRUE	FALSE
chr10	94683878	G	A	ENST00000285979	ENSG00000108242	CYP2C18	TRUE	FALSE
chr10	94683879	G	A	ENST00000285979	ENSG00000108242	CYP2C18	TRUE	FALSE
chr10	94683883	C	T	ENST00000285979	ENSG00000108242	CYP2C18	TRUE	FALSE
chr10	94683892	G	T	ENST00000285979	ENSG00000108242	CYP2C18	TRUE	TRUE
chr10	94683895	A	T	ENST00000285979	ENSG00000108242	CYP2C18	TRUE	TRUE
chr10	94683937	G	T	ENST00000285979	ENSG00000108242	CYP2C18	TRUE	TRUE
chr10	94683949	C	T	ENST00000285979	ENSG00000108242	CYP2C18	TRUE	TRUE
chr10	94683953	T	A	ENST00000285979	ENSG00000108242	CYP2C18	TRUE	TRUE
chr10	94683953	T	G	ENST00000285979	ENSG00000108242	CYP2C18	TRUE	TRUE
chr10	94683961	A	T	ENST00000285979	ENSG00000108242	CYP2C18	TRUE	TRUE
chr10	94683973	A	T	ENST00000285979	ENSG00000108242	CYP2C18	TRUE	TRUE
chr10	94683980	T	A	ENST00000285979	ENSG00000108242	CYP2C18	TRUE	TRUE
chr10	94683980	T	G	ENST00000285979	ENSG00000108242	CYP2C18	TRUE	TRUE
chr10	94683988	G	A	ENST00000285979	ENSG00000108242	CYP2C18	FALSE	FALSE
chr10	94683988	G	C	ENST00000285979	ENSG00000108242	CYP2C18	FALSE	FALSE
chr10	94683988	G	T	ENST00000285979	ENSG00000108242	CYP2C18	FALSE	FALSE
chr10	94683989	T	A	ENST00000285979	ENSG00000108242	CYP2C18	FALSE	FALSE
chr10	94683989	T	C	ENST00000285979	ENSG00000108242	CYP2C18	FALSE	FALSE
chr10	94683989	T	G	ENST00000285979	ENSG00000108242	CYP2C18	FALSE	FALSE
chr10	94687768	A	C	ENST00000285979	ENSG00000108242	CYP2C18	FALSE	FALSE
chr10	94687768	A	G	ENST00000285979	ENSG00000108242	CYP2C18	FALSE	FALSE
chr10	94687768	A	T	ENST00000285979	ENSG00000108242	CYP2C18	TRUE	FALSE
chr10	94687769	G	A	ENST00000285979	ENSG00000108242	CYP2C18	FALSE	FALSE
chr10	94687769	G	C	ENST00000285979	ENSG00000108242	CYP2C18	FALSE	FALSE
chr10	94687769	G	T	ENST00000285979	ENSG00000108242	CYP2C18	FALSE	FALSE
chr10	94687774	C	A	ENST00000285979	ENSG00000108242	CYP2C18	TRUE	TRUE
chr10	94687774	C	G	ENST00000285979	ENSG00000108242	CYP2C18	TRUE	TRUE
chr10	94687776	A	T	ENST00000285979	ENSG00000108242	CYP2C18	TRUE	TRUE
chr10	94687784	T	A	ENST00000285979	ENSG00000108242	CYP2C18	TRUE	TRUE
chr10	94687784	T	G	ENST00000285979	ENSG00000108242	CYP2C18	TRUE	TRUE
chr10	94687805	T	A	ENST00000285979	ENSG00000108242	CYP2C18	TRUE	TRUE
chr10	94687805	T	G	ENST00000285979	ENSG00000108242	CYP2C18	TRUE	TRUE
chr10	94687815	A	T	ENST00000285979	ENSG00000108242	CYP2C18	TRUE	TRUE
chr10	94687831	T	A	ENST00000285979	ENSG00000108242	CYP2C18	TRUE	TRUE
chr10	94687836	G	T	ENST00000285979	ENSG00000108242	CYP2C18	TRUE	TRUE
chr10	94687841	T	A	ENST00000285979	ENSG00000108242	CYP2C18	TRUE	TRUE
chr10	94687841	T	G	ENST00000285979	ENSG00000108242	CYP2C18	TRUE	TRUE
chr10	94687842	G	T	ENST00000285979	ENSG00000108242	CYP2C18	TRUE	TRUE
chr10	94687851	A	T	ENST00000285979	ENSG00000108242	CYP2C18	TRUE	TRUE
chr10	94687854	G	T	ENST00000285979	ENSG00000108242	CYP2C18	TRUE	TRUE
chr10	94687872	G	T	ENST00000285979	ENSG00000108242	CYP2C18	TRUE	TRUE
chr10	94687875	G	T	ENST00000285979	ENSG00000108242	CYP2C18	TRUE	TRUE
chr10	94687878	G	T	ENST00000285979	ENSG00000108242	CYP2C18	TRUE	TRUE
chr10	94687887	G	T	ENST00000285979	ENSG00000108242	CYP2C18	TRUE	TRUE
chr10	94687890	A	T	ENST00000285979	ENSG00000108242	CYP2C18	TRUE	TRUE
chr10	94687893	G	T	ENST00000285979	ENSG00000108242	CYP2C18	TRUE	TRUE
chr10	94687911	G	T	ENST00000285979	ENSG00000108242	CYP2C18	TRUE	TRUE
chr10	94687914	A	T	ENST00000285979	ENSG00000108242	CYP2C18	TRUE	TRUE
chr10	94687923	A	T	ENST00000285979	ENSG00000108242	CYP2C18	TRUE	TRUE
chr10	94687926	G	T	ENST00000285979	ENSG00000108242	CYP2C18	TRUE	TRUE
chr10	94687932	G	T	ENST00000285979	ENSG00000108242	CYP2C18	TRUE	TRUE
chr10	94687933	G	A	ENST00000285979	ENSG00000108242	CYP2C18	TRUE	FALSE
chr10	94687933	G	C	ENST00000285979	ENSG00000108242	CYP2C18	TRUE	FALSE
chr10	94687933	G	T	ENST00000285979	ENSG00000108242	CYP2C18	TRUE	FALSE
chr10	94687934	T	A	ENST00000285979	ENSG00000108242	CYP2C18	TRUE	FALSE
chr10	94687934	T	C	ENST00000285979	ENSG00000108242	CYP2C18	TRUE	FALSE
chr10	94687934	T	G	ENST00000285979	ENSG00000108242	CYP2C18	TRUE	FALSE
chr10	94688123	A	C	ENST00000285979	ENSG00000108242	CYP2C18	TRUE	FALSE
chr10	94688123	A	G	ENST00000285979	ENSG00000108242	CYP2C18	TRUE	FALSE
chr10	94688123	A	T	ENST00000285979	ENSG00000108242	CYP2C18	TRUE	FALSE
chr10	94688124	G	A	ENST00000285979	ENSG00000108242	CYP2C18	TRUE	FALSE
chr10	94688124	G	C	ENST00000285979	ENSG00000108242	CYP2C18	TRUE	FALSE
chr10	94688124	G	T	ENST00000285979	ENSG00000108242	CYP2C18	TRUE	FALSE
chr10	94688142	G	T	ENST00000285979	ENSG00000108242	CYP2C18	TRUE	TRUE
chr10	94688145	A	T	ENST00000285979	ENSG00000108242	CYP2C18	TRUE	TRUE
chr10	94688148	A	T	ENST00000285979	ENSG00000108242	CYP2C18	TRUE	TRUE
chr10	94688152	G	A	ENST00000285979	ENSG00000108242	CYP2C18	TRUE	TRUE
chr10	94688153	G	A	ENST00000285979	ENSG00000108242	CYP2C18	TRUE	TRUE
chr10	94688154	A	T	ENST00000285979	ENSG00000108242	CYP2C18	TRUE	TRUE
chr10	94688157	G	T	ENST00000285979	ENSG00000108242	CYP2C18	TRUE	TRUE
chr10	94688174	C	A	ENST00000285979	ENSG00000108242	CYP2C18	TRUE	TRUE
chr10	94688205	A	T	ENST00000285979	ENSG00000108242	CYP2C18	TRUE	TRUE
chr10	94688217	G	T	ENST00000285979	ENSG00000108242	CYP2C18	TRUE	TRUE
chr10	94688229	C	T	ENST00000285979	ENSG00000108242	CYP2C18	TRUE	TRUE
chr10	94688232	G	T	ENST00000285979	ENSG00000108242	CYP2C18	TRUE	TRUE
chr10	94688235	G	T	ENST00000285979	ENSG00000108242	CYP2C18	TRUE	TRUE
chr10	94688246	C	A	ENST00000285979	ENSG00000108242	CYP2C18	TRUE	TRUE
chr10	94688253	G	T	ENST00000285979	ENSG00000108242	CYP2C18	TRUE	TRUE
chr10	94688256	G	T	ENST00000285979	ENSG00000108242	CYP2C18	TRUE	TRUE
chr10	94688260	T	A	ENST00000285979	ENSG00000108242	CYP2C18	TRUE	TRUE
chr10	94688262	A	T	ENST00000285979	ENSG00000108242	CYP2C18	TRUE	TRUE
chr10	94688265	A	T	ENST00000285979	ENSG00000108242	CYP2C18	TRUE	TRUE
chr10	94688275	G	A	ENST00000285979	ENSG00000108242	CYP2C18	TRUE	FALSE
chr10	94688275	G	C	ENST00000285979	ENSG00000108242	CYP2C18	TRUE	FALSE
chr10	94688275	G	T	ENST00000285979	ENSG00000108242	CYP2C18	TRUE	FALSE
chr10	94688276	T	A	ENST00000285979	ENSG00000108242	CYP2C18	TRUE	FALSE
chr10	94688276	T	C	ENST00000285979	ENSG00000108242	CYP2C18	TRUE	FALSE
chr10	94688276	T	G	ENST00000285979	ENSG00000108242	CYP2C18	TRUE	FALSE
chr10	94694915	A	C	ENST00000285979	ENSG00000108242	CYP2C18	TRUE	FALSE
chr10	94694915	A	G	ENST00000285979	ENSG00000108242	CYP2C18	TRUE	FALSE
chr10	94694915	A	T	ENST00000285979	ENSG00000108242	CYP2C18	TRUE	FALSE
chr10	94694916	G	A	ENST00000285979	ENSG00000108242	CYP2C18	TRUE	FALSE
chr10	94694916	G	C	ENST00000285979	ENSG00000108242	CYP2C18	TRUE	FALSE
chr10	94694916	G	T	ENST00000285979	ENSG00000108242	CYP2C18	TRUE	FALSE
chr10	94694920	C	A	ENST00000285979	ENSG00000108242	CYP2C18	TRUE	TRUE
chr10	94694920	C	G	ENST00000285979	ENSG00000108242	CYP2C18	TRUE	TRUE
chr10	94694927	T	A	ENST00000285979	ENSG00000108242	CYP2C18	TRUE	TRUE
chr10	94694951	T	A	ENST00000285979	ENSG00000108242	CYP2C18	TRUE	TRUE
chr10	94694960	C	A	ENST00000285979	ENSG00000108242	CYP2C18	TRUE	TRUE
chr10	94694972	C	A	ENST00000285979	ENSG00000108242	CYP2C18	TRUE	TRUE
chr10	94694991	C	T	ENST00000285979	ENSG00000108242	CYP2C18	TRUE	TRUE
chr10	94695002	T	A	ENST00000285979	ENSG00000108242	CYP2C18	TRUE	TRUE
chr10	94695002	T	G	ENST00000285979	ENSG00000108242	CYP2C18	TRUE	TRUE
chr10	94695003	A	T	ENST00000285979	ENSG00000108242	CYP2C18	TRUE	TRUE
chr10	94695009	C	T	ENST00000285979	ENSG00000108242	CYP2C18	TRUE	TRUE
chr10	94695025	T	A	ENST00000285979	ENSG00000108242	CYP2C18	TRUE	TRUE
chr10	94695030	G	T	ENST00000285979	ENSG00000108242	CYP2C18	TRUE	TRUE
chr10	94695033	A	T	ENST00000285979	ENSG00000108242	CYP2C18	TRUE	TRUE
chr10	94695042	G	T	ENST00000285979	ENSG00000108242	CYP2C18	TRUE	TRUE
chr10	94695070	G	A	ENST00000285979	ENSG00000108242	CYP2C18	TRUE	TRUE
chr10	94695071	G	A	ENST00000285979	ENSG00000108242	CYP2C18	TRUE	TRUE
chr10	94695075	C	T	ENST00000285979	ENSG00000108242	CYP2C18	TRUE	TRUE
chr10	94695078	G	A	ENST00000285979	ENSG00000108242	CYP2C18	TRUE	FALSE
chr10	94695078	G	C	ENST00000285979	ENSG00000108242	CYP2C18	TRUE	FALSE
chr10	94695078	G	T	ENST00000285979	ENSG00000108242	CYP2C18	TRUE	FALSE
chr10	94695079	T	A	ENST00000285979	ENSG00000108242	CYP2C18	TRUE	FALSE
chr10	94695079	T	C	ENST00000285979	ENSG00000108242	CYP2C18	TRUE	FALSE
chr10	94695079	T	G	ENST00000285979	ENSG00000108242	CYP2C18	TRUE	FALSE
chr10	94706782	A	C	ENST00000285979	ENSG00000108242	CYP2C18	TRUE	FALSE
chr10	94706782	A	G	ENST00000285979	ENSG00000108242	CYP2C18	TRUE	FALSE
chr10	94706782	A	T	ENST00000285979	ENSG00000108242	CYP2C18	TRUE	FALSE
chr10	94706783	G	A	ENST00000285979	ENSG00000108242	CYP2C18	TRUE	FALSE
chr10	94706783	G	C	ENST00000285979	ENSG00000108242	CYP2C18	TRUE	FALSE
chr10	94706783	G	T	ENST00000285979	ENSG00000108242	CYP2C18	TRUE	FALSE
chr10	94706789	C	A	ENST00000285979	ENSG00000108242	CYP2C18	TRUE	TRUE
chr10	94706816	T	A	ENST00000285979	ENSG00000108242	CYP2C18	TRUE	TRUE
chr10	94706816	T	G	ENST00000285979	ENSG00000108242	CYP2C18	TRUE	TRUE
chr10	94706823	G	T	ENST00000285979	ENSG00000108242	CYP2C18	TRUE	TRUE
chr10	94706835	A	T	ENST00000285979	ENSG00000108242	CYP2C18	TRUE	TRUE
chr10	94706844	G	T	ENST00000285979	ENSG00000108242	CYP2C18	TRUE	TRUE
chr10	94706858	C	A	ENST00000285979	ENSG00000108242	CYP2C18	TRUE	TRUE
chr10	94706858	C	G	ENST00000285979	ENSG00000108242	CYP2C18	TRUE	TRUE
chr10	94706862	A	T	ENST00000285979	ENSG00000108242	CYP2C18	TRUE	TRUE
chr10	94706870	T	A	ENST00000285979	ENSG00000108242	CYP2C18	TRUE	TRUE
chr10	94706870	T	G	ENST00000285979	ENSG00000108242	CYP2C18	TRUE	TRUE
chr10	94706875	T	A	ENST00000285979	ENSG00000108242	CYP2C18	TRUE	TRUE
chr10	94706877	G	T	ENST00000285979	ENSG00000108242	CYP2C18	TRUE	TRUE
chr10	94706880	A	T	ENST00000285979	ENSG00000108242	CYP2C18	TRUE	TRUE
chr10	94706886	A	T	ENST00000285979	ENSG00000108242	CYP2C18	TRUE	TRUE
chr10	94706889	G	T	ENST00000285979	ENSG00000108242	CYP2C18	TRUE	TRUE
chr10	94706895	C	T	ENST00000285979	ENSG00000108242	CYP2C18	TRUE	TRUE
chr10	94706898	G	T	ENST00000285979	ENSG00000108242	CYP2C18	TRUE	TRUE
chr10	94706939	T	A	ENST00000285979	ENSG00000108242	CYP2C18	TRUE	TRUE
chr10	94706949	A	T	ENST00000285979	ENSG00000108242	CYP2C18	TRUE	TRUE
chr10	94706955	G	T	ENST00000285979	ENSG00000108242	CYP2C18	TRUE	TRUE
chr10	94706958	C	T	ENST00000285979	ENSG00000108242	CYP2C18	TRUE	TRUE
chr10	94706961	G	A	ENST00000285979	ENSG00000108242	CYP2C18	TRUE	FALSE
chr10	94706961	G	C	ENST00000285979	ENSG00000108242	CYP2C18	TRUE	FALSE
chr10	94706961	G	T	ENST00000285979	ENSG00000108242	CYP2C18	TRUE	FALSE
chr10	94706962	T	A	ENST00000285979	ENSG00000108242	CYP2C18	TRUE	FALSE
chr10	94706962	T	C	ENST00000285979	ENSG00000108242	CYP2C18	TRUE	FALSE
chr10	94706962	T	G	ENST00000285979	ENSG00000108242	CYP2C18	TRUE	FALSE
chr10	94720394	A	C	ENST00000285979	ENSG00000108242	CYP2C18	TRUE	FALSE
chr10	94720394	A	G	ENST00000285979	ENSG00000108242	CYP2C18	TRUE	FALSE
chr10	94720394	A	T	ENST00000285979	ENSG00000108242	CYP2C18	TRUE	FALSE
chr10	94720395	G	A	ENST00000285979	ENSG00000108242	CYP2C18	TRUE	FALSE
chr10	94720395	G	C	ENST00000285979	ENSG00000108242	CYP2C18	TRUE	FALSE
chr10	94720395	G	T	ENST00000285979	ENSG00000108242	CYP2C18	TRUE	FALSE
chr10	94720396	G	T	ENST00000285979	ENSG00000108242	CYP2C18	TRUE	TRUE
chr10	94720399	A	T	ENST00000285979	ENSG00000108242	CYP2C18	TRUE	TRUE
chr10	94720408	C	T	ENST00000285979	ENSG00000108242	CYP2C18	TRUE	TRUE
chr10	94720411	C	T	ENST00000285979	ENSG00000108242	CYP2C18	TRUE	TRUE
chr10	94720417	G	T	ENST00000285979	ENSG00000108242	CYP2C18	TRUE	TRUE
chr10	94720429	G	T	ENST00000285979	ENSG00000108242	CYP2C18	TRUE	TRUE
chr10	94720436	T	A	ENST00000285979	ENSG00000108242	CYP2C18	TRUE	TRUE
chr10	94720468	G	T	ENST00000285979	ENSG00000108242	CYP2C18	TRUE	TRUE
chr10	94720474	G	T	ENST00000285979	ENSG00000108242	CYP2C18	TRUE	TRUE
chr10	94720495	A	T	ENST00000285979	ENSG00000108242	CYP2C18	TRUE	TRUE
chr10	94720500	T	A	ENST00000285979	ENSG00000108242	CYP2C18	TRUE	TRUE
chr10	94720500	T	G	ENST00000285979	ENSG00000108242	CYP2C18	TRUE	TRUE
chr10	94720501	G	T	ENST00000285979	ENSG00000108242	CYP2C18	TRUE	TRUE
chr10	94720519	A	T	ENST00000285979	ENSG00000108242	CYP2C18	TRUE	TRUE
chr10	94720524	C	A	ENST00000285979	ENSG00000108242	CYP2C18	TRUE	TRUE
chr10	94720524	C	G	ENST00000285979	ENSG00000108242	CYP2C18	TRUE	TRUE
chr10	94720528	G	T	ENST00000285979	ENSG00000108242	CYP2C18	TRUE	TRUE
chr10	94720538	G	A	ENST00000285979	ENSG00000108242	CYP2C18	TRUE	FALSE
chr10	94720538	G	C	ENST00000285979	ENSG00000108242	CYP2C18	TRUE	FALSE
chr10	94720538	G	T	ENST00000285979	ENSG00000108242	CYP2C18	TRUE	FALSE
chr10	94720539	T	A	ENST00000285979	ENSG00000108242	CYP2C18	TRUE	FALSE
chr10	94720539	T	C	ENST00000285979	ENSG00000108242	CYP2C18	TRUE	FALSE
chr10	94720539	T	G	ENST00000285979	ENSG00000108242	CYP2C18	TRUE	FALSE
chr10	94724344	A	C	ENST00000285979	ENSG00000108242	CYP2C18	TRUE	FALSE
chr10	94724344	A	G	ENST00000285979	ENSG00000108242	CYP2C18	TRUE	FALSE
chr10	94724344	A	T	ENST00000285979	ENSG00000108242	CYP2C18	TRUE	FALSE
chr10	94724345	G	A	ENST00000285979	ENSG00000108242	CYP2C18	TRUE	FALSE
chr10	94724345	G	C	ENST00000285979	ENSG00000108242	CYP2C18	TRUE	FALSE
chr10	94724345	G	T	ENST00000285979	ENSG00000108242	CYP2C18	TRUE	FALSE
chr10	94724348	A	T	ENST00000285979	ENSG00000108242	CYP2C18	TRUE	TRUE
chr10	94724354	C	T	ENST00000285979	ENSG00000108242	CYP2C18	TRUE	TRUE
chr10	94724357	G	T	ENST00000285979	ENSG00000108242	CYP2C18	TRUE	TRUE
chr10	94724360	G	T	ENST00000285979	ENSG00000108242	CYP2C18	TRUE	TRUE
chr10	94724366	G	T	ENST00000285979	ENSG00000108242	CYP2C18	TRUE	TRUE
chr10	94724371	T	A	ENST00000285979	ENSG00000108242	CYP2C18	TRUE	TRUE
chr10	94724381	A	T	ENST00000285979	ENSG00000108242	CYP2C18	TRUE	TRUE
chr10	94724398	T	A	ENST00000285979	ENSG00000108242	CYP2C18	TRUE	TRUE
chr10	94724402	C	T	ENST00000285979	ENSG00000108242	CYP2C18	TRUE	TRUE
chr10	94724425	C	A	ENST00000285979	ENSG00000108242	CYP2C18	TRUE	TRUE
chr10	94724425	C	G	ENST00000285979	ENSG00000108242	CYP2C18	TRUE	TRUE
chr10	94724444	G	T	ENST00000285979	ENSG00000108242	CYP2C18	TRUE	TRUE
chr10	94724450	C	T	ENST00000285979	ENSG00000108242	CYP2C18	TRUE	TRUE
chr10	94724453	A	T	ENST00000285979	ENSG00000108242	CYP2C18	TRUE	TRUE
chr10	94724458	C	A	ENST00000285979	ENSG00000108242	CYP2C18	TRUE	TRUE
chr10	94724458	C	G	ENST00000285979	ENSG00000108242	CYP2C18	TRUE	TRUE
chr10	94724500	T	A	ENST00000285979	ENSG00000108242	CYP2C18	TRUE	TRUE
chr10	94724507	A	T	ENST00000285979	ENSG00000108242	CYP2C18	TRUE	TRUE
chr10	94724513	A	T	ENST00000285979	ENSG00000108242	CYP2C18	TRUE	TRUE
chr10	94724521	C	A	ENST00000285979	ENSG00000108242	CYP2C18	TRUE	TRUE
chr10	94724521	C	G	ENST00000285979	ENSG00000108242	CYP2C18	TRUE	TRUE
chr10	94724531	A	T	ENST00000285979	ENSG00000108242	CYP2C18	TRUE	TRUE
chr10	94724534	G	A	ENST00000285979	ENSG00000108242	CYP2C18	TRUE	FALSE
chr10	94724534	G	C	ENST00000285979	ENSG00000108242	CYP2C18	TRUE	FALSE
chr10	94724534	G	T	ENST00000285979	ENSG00000108242	CYP2C18	TRUE	FALSE
chr10	94724535	T	A	ENST00000285979	ENSG00000108242	CYP2C18	TRUE	FALSE
chr10	94724535	T	C	ENST00000285979	ENSG00000108242	CYP2C18	FALSE	FALSE
chr10	94724535	T	G	ENST00000285979	ENSG00000108242	CYP2C18	TRUE	FALSE
chr10	94733295	A	C	ENST00000285979	ENSG00000108242	CYP2C18	TRUE	FALSE
chr10	94733295	A	G	ENST00000285979	ENSG00000108242	CYP2C18	TRUE	FALSE
chr10	94733295	A	T	ENST00000285979	ENSG00000108242	CYP2C18	TRUE	FALSE
chr10	94733296	G	A	ENST00000285979	ENSG00000108242	CYP2C18	TRUE	FALSE
chr10	94733296	G	C	ENST00000285979	ENSG00000108242	CYP2C18	TRUE	FALSE
chr10	94733296	G	T	ENST00000285979	ENSG00000108242	CYP2C18	TRUE	FALSE
chr10	94733342	A	T	ENST00000285979	ENSG00000108242	CYP2C18	TRUE	TRUE
chr10	94733345	G	T	ENST00000285979	ENSG00000108242	CYP2C18	TRUE	TRUE
chr10	94733360	G	T	ENST00000285979	ENSG00000108242	CYP2C18	TRUE	TRUE
chr10	94733390	A	T	ENST00000285979	ENSG00000108242	CYP2C18	FALSE	FALSE
chr10	94733405	A	T	ENST00000285979	ENSG00000108242	CYP2C18	FALSE	FALSE
chr10	94733408	A	T	ENST00000285979	ENSG00000108242	CYP2C18	FALSE	FALSE
chr10	94733419	C	A	ENST00000285979	ENSG00000108242	CYP2C18	FALSE	FALSE
chr10	94733419	C	G	ENST00000285979	ENSG00000108242	CYP2C18	FALSE	FALSE
chr10	94733433	C	A	ENST00000285979	ENSG00000108242	CYP2C18	FALSE	FALSE
chr10	94733433	C	G	ENST00000285979	ENSG00000108242	CYP2C18	FALSE	FALSE
chr10	94733438	G	T	ENST00000285979	ENSG00000108242	CYP2C18	FALSE	FALSE
chr10	94733439	G	A	ENST00000285979	ENSG00000108242	CYP2C18	TRUE	FALSE
chr10	94733439	G	C	ENST00000285979	ENSG00000108242	CYP2C18	TRUE	FALSE
chr10	94733439	G	T	ENST00000285979	ENSG00000108242	CYP2C18	TRUE	FALSE
chr10	94733440	T	A	ENST00000285979	ENSG00000108242	CYP2C18	TRUE	FALSE
chr10	94733440	T	C	ENST00000285979	ENSG00000108242	CYP2C18	TRUE	FALSE
chr10	94733440	T	G	ENST00000285979	ENSG00000108242	CYP2C18	TRUE	FALSE
chr10	94735261	A	C	ENST00000285979	ENSG00000108242	CYP2C18	FALSE	FALSE
chr10	94735261	A	G	ENST00000285979	ENSG00000108242	CYP2C18	FALSE	FALSE
chr10	94735261	A	T	ENST00000285979	ENSG00000108242	CYP2C18	FALSE	FALSE
chr10	94735262	G	A	ENST00000285979	ENSG00000108242	CYP2C18	FALSE	FALSE
chr10	94735262	G	C	ENST00000285979	ENSG00000108242	CYP2C18	FALSE	FALSE
chr10	94735262	G	T	ENST00000285979	ENSG00000108242	CYP2C18	FALSE	FALSE
chr10	94735265	A	T	ENST00000285979	ENSG00000108242	CYP2C18	FALSE	FALSE
chr10	94735276	T	A	ENST00000285979	ENSG00000108242	CYP2C18	FALSE	FALSE
chr10	94735280	G	T	ENST00000285979	ENSG00000108242	CYP2C18	FALSE	FALSE
chr10	94735283	G	T	ENST00000285979	ENSG00000108242	CYP2C18	FALSE	FALSE
chr10	94735301	G	T	ENST00000285979	ENSG00000108242	CYP2C18	FALSE	FALSE
chr10	94735311	T	A	ENST00000285979	ENSG00000108242	CYP2C18	FALSE	FALSE
chr10	94735311	T	G	ENST00000285979	ENSG00000108242	CYP2C18	FALSE	FALSE
chr10	94735329	T	A	ENST00000285979	ENSG00000108242	CYP2C18	FALSE	FALSE
chr10	94735331	C	T	ENST00000285979	ENSG00000108242	CYP2C18	FALSE	FALSE
chr10	94735346	A	T	ENST00000285979	ENSG00000108242	CYP2C18	FALSE	FALSE
chr10	94735352	C	T	ENST00000285979	ENSG00000108242	CYP2C18	FALSE	FALSE
chr10	94735364	A	T	ENST00000285979	ENSG00000108242	CYP2C18	FALSE	FALSE
chr10	94735416	T	A	ENST00000285979	ENSG00000108242	CYP2C18	FALSE	FALSE
chr10	94735420	C	A	ENST00000285979	ENSG00000108242	CYP2C18	FALSE	FALSE
chr10	94735420	C	G	ENST00000285979	ENSG00000108242	CYP2C18	FALSE	FALSE
chr10	94735421	C	T	ENST00000285979	ENSG00000108242	CYP2C18	FALSE	FALSE
chr10	94735429	C	A	ENST00000285979	ENSG00000108242	CYP2C18	FALSE	FALSE
chr10	94762735	T	A	ENST00000371321	ENSG00000165841	CYP2C19	FALSE	FALSE
chr10	94762740	C	A	ENST00000371321	ENSG00000165841	CYP2C19	FALSE	FALSE
chr10	94762740	C	G	ENST00000371321	ENSG00000165841	CYP2C19	FALSE	FALSE
chr10	94762744	T	A	ENST00000371321	ENSG00000165841	CYP2C19	FALSE	FALSE
chr10	94762746	T	A	ENST00000371321	ENSG00000165841	CYP2C19	FALSE	FALSE
chr10	94762758	C	A	ENST00000371321	ENSG00000165841	CYP2C19	TRUE	FALSE
chr10	94762758	C	G	ENST00000371321	ENSG00000165841	CYP2C19	TRUE	FALSE
chr10	94762764	G	A	ENST00000371321	ENSG00000165841	CYP2C19	TRUE	FALSE
chr10	94762765	G	A	ENST00000371321	ENSG00000165841	CYP2C19	TRUE	FALSE
chr10	94762766	A	T	ENST00000371321	ENSG00000165841	CYP2C19	TRUE	FALSE
chr10	94762769	C	T	ENST00000371321	ENSG00000165841	CYP2C19	TRUE	FALSE
chr10	94762781	A	T	ENST00000371321	ENSG00000165841	CYP2C19	TRUE	TRUE
chr10	94762784	G	T	ENST00000371321	ENSG00000165841	CYP2C19	TRUE	TRUE
chr10	94762787	A	T	ENST00000371321	ENSG00000165841	CYP2C19	TRUE	TRUE
chr10	94762823	G	T	ENST00000371321	ENSG00000165841	CYP2C19	TRUE	TRUE
chr10	94762835	C	T	ENST00000371321	ENSG00000165841	CYP2C19	TRUE	TRUE
chr10	94762847	A	T	ENST00000371321	ENSG00000165841	CYP2C19	TRUE	TRUE
chr10	94762859	A	T	ENST00000371321	ENSG00000165841	CYP2C19	TRUE	TRUE
chr10	94762866	T	A	ENST00000371321	ENSG00000165841	CYP2C19	TRUE	TRUE
chr10	94762866	T	G	ENST00000371321	ENSG00000165841	CYP2C19	TRUE	TRUE
chr10	94762874	G	A	ENST00000371321	ENSG00000165841	CYP2C19	FALSE	FALSE
chr10	94762874	G	C	ENST00000371321	ENSG00000165841	CYP2C19	FALSE	FALSE
chr10	94762874	G	T	ENST00000371321	ENSG00000165841	CYP2C19	FALSE	FALSE
chr10	94762875	T	A	ENST00000371321	ENSG00000165841	CYP2C19	FALSE	FALSE
chr10	94762875	T	C	ENST00000371321	ENSG00000165841	CYP2C19	FALSE	FALSE
chr10	94762875	T	G	ENST00000371321	ENSG00000165841	CYP2C19	FALSE	FALSE
chr10	94775056	A	C	ENST00000371321	ENSG00000165841	CYP2C19	TRUE	FALSE
chr10	94775056	A	G	ENST00000371321	ENSG00000165841	CYP2C19	TRUE	FALSE
chr10	94775056	A	T	ENST00000371321	ENSG00000165841	CYP2C19	TRUE	FALSE
chr10	94775057	G	A	ENST00000371321	ENSG00000165841	CYP2C19	TRUE	FALSE
chr10	94775057	G	C	ENST00000371321	ENSG00000165841	CYP2C19	TRUE	FALSE
chr10	94775057	G	T	ENST00000371321	ENSG00000165841	CYP2C19	TRUE	FALSE
chr10	94775062	C	A	ENST00000371321	ENSG00000165841	CYP2C19	TRUE	TRUE
chr10	94775062	C	G	ENST00000371321	ENSG00000165841	CYP2C19	TRUE	TRUE
chr10	94775064	A	T	ENST00000371321	ENSG00000165841	CYP2C19	TRUE	TRUE
chr10	94775072	T	A	ENST00000371321	ENSG00000165841	CYP2C19	TRUE	TRUE
chr10	94775072	T	G	ENST00000371321	ENSG00000165841	CYP2C19	TRUE	TRUE
chr10	94775093	T	A	ENST00000371321	ENSG00000165841	CYP2C19	TRUE	TRUE
chr10	94775093	T	G	ENST00000371321	ENSG00000165841	CYP2C19	TRUE	TRUE
chr10	94775103	G	T	ENST00000371321	ENSG00000165841	CYP2C19	TRUE	TRUE
chr10	94775124	G	T	ENST00000371321	ENSG00000165841	CYP2C19	TRUE	TRUE
chr10	94775129	T	A	ENST00000371321	ENSG00000165841	CYP2C19	TRUE	TRUE
chr10	94775129	T	G	ENST00000371321	ENSG00000165841	CYP2C19	TRUE	TRUE
chr10	94775130	G	T	ENST00000371321	ENSG00000165841	CYP2C19	TRUE	TRUE
chr10	94775139	A	T	ENST00000371321	ENSG00000165841	CYP2C19	TRUE	TRUE
chr10	94775142	G	T	ENST00000371321	ENSG00000165841	CYP2C19	TRUE	TRUE
chr10	94775160	G	T	ENST00000371321	ENSG00000165841	CYP2C19	TRUE	TRUE
chr10	94775163	G	T	ENST00000371321	ENSG00000165841	CYP2C19	TRUE	TRUE
chr10	94775166	G	T	ENST00000371321	ENSG00000165841	CYP2C19	TRUE	TRUE
chr10	94775175	G	T	ENST00000371321	ENSG00000165841	CYP2C19	TRUE	TRUE
chr10	94775178	A	T	ENST00000371321	ENSG00000165841	CYP2C19	TRUE	TRUE
chr10	94775199	G	T	ENST00000371321	ENSG00000165841	CYP2C19	TRUE	TRUE
chr10	94775202	A	T	ENST00000371321	ENSG00000165841	CYP2C19	TRUE	TRUE
chr10	94775211	A	T	ENST00000371321	ENSG00000165841	CYP2C19	TRUE	TRUE
chr10	94775214	G	T	ENST00000371321	ENSG00000165841	CYP2C19	TRUE	TRUE
chr10	94775220	G	T	ENST00000371321	ENSG00000165841	CYP2C19	TRUE	TRUE
chr10	94775221	G	A	ENST00000371321	ENSG00000165841	CYP2C19	TRUE	FALSE
chr10	94775221	G	C	ENST00000371321	ENSG00000165841	CYP2C19	TRUE	FALSE
chr10	94775221	G	T	ENST00000371321	ENSG00000165841	CYP2C19	TRUE	FALSE
chr10	94775222	T	A	ENST00000371321	ENSG00000165841	CYP2C19	TRUE	FALSE
chr10	94775222	T	C	ENST00000371321	ENSG00000165841	CYP2C19	TRUE	FALSE
chr10	94775222	T	G	ENST00000371321	ENSG00000165841	CYP2C19	TRUE	FALSE
chr10	94775388	A	C	ENST00000371321	ENSG00000165841	CYP2C19	TRUE	FALSE
chr10	94775388	A	G	ENST00000371321	ENSG00000165841	CYP2C19	TRUE	FALSE
chr10	94775388	A	T	ENST00000371321	ENSG00000165841	CYP2C19	TRUE	FALSE
chr10	94775389	G	A	ENST00000371321	ENSG00000165841	CYP2C19	TRUE	FALSE
chr10	94775389	G	C	ENST00000371321	ENSG00000165841	CYP2C19	TRUE	FALSE
chr10	94775389	G	T	ENST00000371321	ENSG00000165841	CYP2C19	TRUE	FALSE
chr10	94775407	G	T	ENST00000371321	ENSG00000165841	CYP2C19
chr10	94775410	A	T	ENST00000371321	ENSG00000165841	CYP2C19
chr10	94775413	A	T	ENST00000371321	ENSG00000165841	CYP2C19
chr10	94775417	G	A	ENST00000371321	ENSG00000165841	CYP2C19
chr10	94775418	G	A	ENST00000371321	ENSG00000165841	CYP2C19
chr10	94775419	A	T	ENST00000371321	ENSG00000165841	CYP2C19
chr10	94775422	G	T	ENST00000371321	ENSG00000165841	CYP2C19
chr10	94775470	A	T	ENST00000371321	ENSG00000165841	CYP2C19
chr10	94775482	G	T	ENST00000371321	ENSG00000165841	CYP2C19
chr10	94775494	C	T	ENST00000371321	ENSG00000165841	CYP2C19
chr10	94775497	G	T	ENST00000371321	ENSG00000165841	CYP2C19
chr10	94775500	G	T	ENST00000371321	ENSG00000165841	CYP2C19	TRUE	TRUE
chr10	94775511	C	A	ENST00000371321	ENSG00000165841	CYP2C19	TRUE	TRUE
chr10	94775518	G	T	ENST00000371321	ENSG00000165841	CYP2C19	TRUE	TRUE
chr10	94775521	G	T	ENST00000371321	ENSG00000165841	CYP2C19	TRUE	TRUE
chr10	94775525	T	A	ENST00000371321	ENSG00000165841	CYP2C19	TRUE	TRUE
chr10	94775527	A	T	ENST00000371321	ENSG00000165841	CYP2C19	TRUE	TRUE
chr10	94775530	A	T	ENST00000371321	ENSG00000165841	CYP2C19	TRUE	TRUE
chr10	94775536	A	T	ENST00000371321	ENSG00000165841	CYP2C19	TRUE	TRUE
chr10	94775540	G	A	ENST00000371321	ENSG00000165841	CYP2C19	TRUE	FALSE
chr10	94775540	G	C	ENST00000371321	ENSG00000165841	CYP2C19	TRUE	FALSE
chr10	94775540	G	T	ENST00000371321	ENSG00000165841	CYP2C19	TRUE	FALSE
chr10	94775541	T	A	ENST00000371321	ENSG00000165841	CYP2C19	TRUE	FALSE
chr10	94775541	T	C	ENST00000371321	ENSG00000165841	CYP2C19	TRUE	FALSE
chr10	94775541	T	G	ENST00000371321	ENSG00000165841	CYP2C19	TRUE	FALSE
chr10	94780497	A	C	ENST00000371321	ENSG00000165841	CYP2C19	TRUE	FALSE
chr10	94780497	A	G	ENST00000371321	ENSG00000165841	CYP2C19	TRUE	FALSE
chr10	94780497	A	T	ENST00000371321	ENSG00000165841	CYP2C19	TRUE	FALSE
chr10	94780498	G	A	ENST00000371321	ENSG00000165841	CYP2C19	TRUE	FALSE
chr10	94780498	G	C	ENST00000371321	ENSG00000165841	CYP2C19	TRUE	FALSE
chr10	94780498	G	T	ENST00000371321	ENSG00000165841	CYP2C19	TRUE	FALSE
chr10	94780502	C	A	ENST00000371321	ENSG00000165841	CYP2C19	TRUE	TRUE
chr10	94780502	C	G	ENST00000371321	ENSG00000165841	CYP2C19	TRUE	TRUE
chr10	94780509	T	A	ENST00000371321	ENSG00000165841	CYP2C19	TRUE	TRUE
chr10	94780533	T	A	ENST00000371321	ENSG00000165841	CYP2C19	TRUE	TRUE
chr10	94780542	C	A	ENST00000371321	ENSG00000165841	CYP2C19	TRUE	TRUE
chr10	94780554	C	A	ENST00000371321	ENSG00000165841	CYP2C19	TRUE	TRUE
chr10	94780567	C	T	ENST00000371321	ENSG00000165841	CYP2C19	TRUE	TRUE
chr10	94780570	A	T	ENST00000371321	ENSG00000165841	CYP2C19	TRUE	TRUE
chr10	94780584	T	A	ENST00000371321	ENSG00000165841	CYP2C19	TRUE	TRUE
chr10	94780584	T	G	ENST00000371321	ENSG00000165841	CYP2C19	TRUE	TRUE
chr10	94780585	A	T	ENST00000371321	ENSG00000165841	CYP2C19	TRUE	TRUE
chr10	94780591	C	T	ENST00000371321	ENSG00000165841	CYP2C19	TRUE	TRUE
chr10	94780594	C	T	ENST00000371321	ENSG00000165841	CYP2C19	TRUE	TRUE
chr10	94780607	T	A	ENST00000371321	ENSG00000165841	CYP2C19	TRUE	TRUE
chr10	94780612	G	T	ENST00000371321	ENSG00000165841	CYP2C19	TRUE	TRUE
chr10	94780615	A	T	ENST00000371321	ENSG00000165841	CYP2C19
chr10	94780619	T	A	ENST00000371321	ENSG00000165841	CYP2C19	TRUE	TRUE
chr10	94780624	G	T	ENST00000371321	ENSG00000165841	CYP2C19	TRUE	TRUE
chr10	94780652	G	A	ENST00000371321	ENSG00000165841	CYP2C19	TRUE	TRUE
chr10	94780653	G	A	ENST00000371321	ENSG00000165841	CYP2C19	TRUE	TRUE
chr10	94780657	C	T	ENST00000371321	ENSG00000165841	CYP2C19	TRUE	TRUE
chr10	94780660	G	A	ENST00000371321	ENSG00000165841	CYP2C19	TRUE	FALSE
chr10	94780660	G	C	ENST00000371321	ENSG00000165841	CYP2C19	TRUE	FALSE
chr10	94780660	G	T	ENST00000371321	ENSG00000165841	CYP2C19	TRUE	FALSE
chr10	94780661	T	A	ENST00000371321	ENSG00000165841	CYP2C19	TRUE	FALSE
chr10	94780661	T	C	ENST00000371321	ENSG00000165841	CYP2C19	FALSE	FALSE
chr10	94780661	T	G	ENST00000371321	ENSG00000165841	CYP2C19	TRUE	FALSE
chr10	94781819	A	C	ENST00000371321	ENSG00000165841	CYP2C19	TRUE	FALSE
chr10	94781819	A	G	ENST00000371321	ENSG00000165841	CYP2C19	TRUE	FALSE
chr10	94781819	A	T	ENST00000371321	ENSG00000165841	CYP2C19	TRUE	FALSE
chr10	94781820	G	A	ENST00000371321	ENSG00000165841	CYP2C19	TRUE	FALSE
chr10	94781820	G	C	ENST00000371321	ENSG00000165841	CYP2C19	TRUE	FALSE
chr10	94781820	G	T	ENST00000371321	ENSG00000165841	CYP2C19	TRUE	FALSE
chr10	94781826	C	A	ENST00000371321	ENSG00000165841	CYP2C19
chr10	94781853	T	A	ENST00000371321	ENSG00000165841	CYP2C19	TRUE	TRUE
chr10	94781853	T	G	ENST00000371321	ENSG00000165841	CYP2C19	TRUE	TRUE
chr10	94781860	G	T	ENST00000371321	ENSG00000165841	CYP2C19	TRUE	TRUE
chr10	94781872	A	T	ENST00000371321	ENSG00000165841	CYP2C19	TRUE	TRUE
chr10	94781876	T	A	ENST00000371321	ENSG00000165841	CYP2C19	TRUE	TRUE
chr10	94781876	T	G	ENST00000371321	ENSG00000165841	CYP2C19	TRUE	TRUE
chr10	94781881	A	T	ENST00000371321	ENSG00000165841	CYP2C19	TRUE	TRUE
chr10	94781899	G	T	ENST00000371321	ENSG00000165841	CYP2C19	TRUE	TRUE
chr10	94781912	T	A	ENST00000371321	ENSG00000165841	CYP2C19	TRUE	TRUE
chr10	94781914	G	T	ENST00000371321	ENSG00000165841	CYP2C19	TRUE	TRUE
chr10	94781917	A	T	ENST00000371321	ENSG00000165841	CYP2C19	TRUE	TRUE
chr10	94781923	A	T	ENST00000371321	ENSG00000165841	CYP2C19	TRUE	TRUE
chr10	94781926	G	T	ENST00000371321	ENSG00000165841	CYP2C19	TRUE	TRUE
chr10	94781932	C	T	ENST00000371321	ENSG00000165841	CYP2C19	TRUE	TRUE
chr10	94781935	G	T	ENST00000371321	ENSG00000165841	CYP2C19	TRUE	TRUE
chr10	94781939	C	A	ENST00000371321	ENSG00000165841	CYP2C19	TRUE	TRUE
chr10	94781976	C	A	ENST00000371321	ENSG00000165841	CYP2C19	TRUE	TRUE
chr10	94781986	A	T	ENST00000371321	ENSG00000165841	CYP2C19	TRUE	TRUE
chr10	94781992	G	T	ENST00000371321	ENSG00000165841	CYP2C19	TRUE	TRUE
chr10	94781995	A	T	ENST00000371321	ENSG00000165841	CYP2C19	TRUE	TRUE
chr10	94781998	G	A	ENST00000371321	ENSG00000165841	CYP2C19	TRUE	FALSE
chr10	94781998	G	C	ENST00000371321	ENSG00000165841	CYP2C19	TRUE	FALSE
chr10	94781998	G	T	ENST00000371321	ENSG00000165841	CYP2C19	TRUE	FALSE
chr10	94781999	T	A	ENST00000371321	ENSG00000165841	CYP2C19	TRUE	FALSE
chr10	94781999	T	C	ENST00000371321	ENSG00000165841	CYP2C19	TRUE	FALSE
chr10	94781999	T	G	ENST00000371321	ENSG00000165841	CYP2C19	TRUE	FALSE
chr10	94820494	A	C	ENST00000371321	ENSG00000165841	CYP2C19	FALSE	FALSE
chr10	94820494	A	G	ENST00000371321	ENSG00000165841	CYP2C19	FALSE	FALSE
chr10	94820494	A	T	ENST00000371321	ENSG00000165841	CYP2C19	FALSE	FALSE
chr10	94820495	G	A	ENST00000371321	ENSG00000165841	CYP2C19	FALSE	FALSE
chr10	94820495	G	C	ENST00000371321	ENSG00000165841	CYP2C19	FALSE	FALSE
chr10	94820495	G	T	ENST00000371321	ENSG00000165841	CYP2C19	FALSE	FALSE
chr10	94820496	G	T	ENST00000371321	ENSG00000165841	CYP2C19	TRUE	TRUE
chr10	94820499	A	T	ENST00000371321	ENSG00000165841	CYP2C19	TRUE	TRUE
chr10	94820502	C	T	ENST00000371321	ENSG00000165841	CYP2C19	TRUE	TRUE
chr10	94820508	C	T	ENST00000371321	ENSG00000165841	CYP2C19	TRUE	TRUE
chr10	94820511	C	T	ENST00000371321	ENSG00000165841	CYP2C19	TRUE	TRUE
chr10	94820517	G	T	ENST00000371321	ENSG00000165841	CYP2C19	TRUE	TRUE
chr10	94820529	G	T	ENST00000371321	ENSG00000165841	CYP2C19	TRUE	TRUE
chr10	94820536	T	A	ENST00000371321	ENSG00000165841	CYP2C19	TRUE	TRUE
chr10	94820557	T	A	ENST00000371321	ENSG00000165841	CYP2C19	TRUE	TRUE
chr10	94820557	T	G	ENST00000371321	ENSG00000165841	CYP2C19	TRUE	TRUE
chr10	94820562	G	T	ENST00000371321	ENSG00000165841	CYP2C19	TRUE	TRUE
chr10	94820574	G	T	ENST00000371321	ENSG00000165841	CYP2C19	TRUE	TRUE
chr10	94820595	A	T	ENST00000371321	ENSG00000165841	CYP2C19
chr10	94820600	T	A	ENST00000371321	ENSG00000165841	CYP2C19	TRUE	TRUE
chr10	94820600	T	G	ENST00000371321	ENSG00000165841	CYP2C19	TRUE	TRUE
chr10	94820619	A	T	ENST00000371321	ENSG00000165841	CYP2C19	TRUE	TRUE
chr10	94820628	G	T	ENST00000371321	ENSG00000165841	CYP2C19	TRUE	TRUE
chr10	94820638	G	A	ENST00000371321	ENSG00000165841	CYP2C19	TRUE	FALSE
chr10	94820638	G	C	ENST00000371321	ENSG00000165841	CYP2C19	TRUE	FALSE
chr10	94820638	G	T	ENST00000371321	ENSG00000165841	CYP2C19	TRUE	FALSE
chr10	94820639	T	A	ENST00000371321	ENSG00000165841	CYP2C19	TRUE	FALSE
chr10	94820639	T	C	ENST00000371321	ENSG00000165841	CYP2C19	TRUE	FALSE
chr10	94820639	T	G	ENST00000371321	ENSG00000165841	CYP2C19	TRUE	FALSE
chr10	94842835	A	C	ENST00000371321	ENSG00000165841	CYP2C19	TRUE	FALSE
chr10	94842835	A	G	ENST00000371321	ENSG00000165841	CYP2C19	TRUE	FALSE
chr10	94842835	A	T	ENST00000371321	ENSG00000165841	CYP2C19	TRUE	FALSE
chr10	94842836	G	A	ENST00000371321	ENSG00000165841	CYP2C19	TRUE	FALSE
chr10	94842836	G	C	ENST00000371321	ENSG00000165841	CYP2C19	TRUE	FALSE
chr10	94842836	G	T	ENST00000371321	ENSG00000165841	CYP2C19	TRUE	FALSE
chr10	94842839	A	T	ENST00000371321	ENSG00000165841	CYP2C19	TRUE	TRUE
chr10	94842845	C	T	ENST00000371321	ENSG00000165841	CYP2C19	TRUE	TRUE
chr10	94842848	G	T	ENST00000371321	ENSG00000165841	CYP2C19	TRUE	TRUE
chr10	94842851	G	T	ENST00000371321	ENSG00000165841	CYP2C19	TRUE	TRUE
chr10	94842857	G	T	ENST00000371321	ENSG00000165841	CYP2C19	TRUE	TRUE
chr10	94842872	A	T	ENST00000371321	ENSG00000165841	CYP2C19	TRUE	TRUE
chr10	94842889	C	A	ENST00000371321	ENSG00000165841	CYP2C19	TRUE	TRUE
chr10	94842893	C	T	ENST00000371321	ENSG00000165841	CYP2C19	TRUE	TRUE
chr10	94842916	C	A	ENST00000371321	ENSG00000165841	CYP2C19	TRUE	TRUE
chr10	94842916	C	G	ENST00000371321	ENSG00000165841	CYP2C19	TRUE	TRUE
chr10	94842935	G	T	ENST00000371321	ENSG00000165841	CYP2C19	TRUE	TRUE
chr10	94842941	C	T	ENST00000371321	ENSG00000165841	CYP2C19	TRUE	TRUE
chr10	94842944	A	T	ENST00000371321	ENSG00000165841	CYP2C19	TRUE	TRUE
chr10	94842949	C	A	ENST00000371321	ENSG00000165841	CYP2C19	TRUE	TRUE
chr10	94842949	C	G	ENST00000371321	ENSG00000165841	CYP2C19	TRUE	TRUE
chr10	94842991	T	A	ENST00000371321	ENSG00000165841	CYP2C19	TRUE	TRUE
chr10	94842998	A	T	ENST00000371321	ENSG00000165841	CYP2C19	TRUE	TRUE
chr10	94843004	A	T	ENST00000371321	ENSG00000165841	CYP2C19	TRUE	TRUE
chr10	94843012	C	A	ENST00000371321	ENSG00000165841	CYP2C19	TRUE	TRUE
chr10	94843012	C	G	ENST00000371321	ENSG00000165841	CYP2C19	TRUE	TRUE
chr10	94843022	A	T	ENST00000371321	ENSG00000165841	CYP2C19	TRUE	TRUE
chr10	94843025	G	A	ENST00000371321	ENSG00000165841	CYP2C19	TRUE	FALSE
chr10	94843025	G	C	ENST00000371321	ENSG00000165841	CYP2C19	TRUE	FALSE
chr10	94843025	G	T	ENST00000371321	ENSG00000165841	CYP2C19	TRUE	FALSE
chr10	94843026	T	A	ENST00000371321	ENSG00000165841	CYP2C19	TRUE	FALSE
chr10	94843026	T	C	ENST00000371321	ENSG00000165841	CYP2C19	FALSE	FALSE
chr10	94843026	T	G	ENST00000371321	ENSG00000165841	CYP2C19	TRUE	FALSE
chr10	94849915	A	C	ENST00000371321	ENSG00000165841	CYP2C19	TRUE	FALSE
chr10	94849915	A	G	ENST00000371321	ENSG00000165841	CYP2C19	TRUE	FALSE
chr10	94849915	A	T	ENST00000371321	ENSG00000165841	CYP2C19	TRUE	FALSE
chr10	94849916	G	A	ENST00000371321	ENSG00000165841	CYP2C19	TRUE	FALSE
chr10	94849916	G	C	ENST00000371321	ENSG00000165841	CYP2C19	TRUE	FALSE
chr10	94849916	G	T	ENST00000371321	ENSG00000165841	CYP2C19	TRUE	FALSE
chr10	94849930	T	A	ENST00000371321	ENSG00000165841	CYP2C19	TRUE	TRUE
chr10	94849930	T	G	ENST00000371321	ENSG00000165841	CYP2C19	TRUE	TRUE
chr10	94849962	A	T	ENST00000371321	ENSG00000165841	CYP2C19	TRUE	TRUE
chr10	94849965	G	T	ENST00000371321	ENSG00000165841	CYP2C19	TRUE	TRUE
chr10	94849980	G	T	ENST00000371321	ENSG00000165841	CYP2C19	TRUE	TRUE
chr10	94850010	G	T	ENST00000371321	ENSG00000165841	CYP2C19
chr10	94850016	G	T	ENST00000371321	ENSG00000165841	CYP2C19
chr10	94850025	A	T	ENST00000371321	ENSG00000165841	CYP2C19
chr10	94850028	A	T	ENST00000371321	ENSG00000165841	CYP2C19
chr10	94850039	C	A	ENST00000371321	ENSG00000165841	CYP2C19
chr10	94850039	C	G	ENST00000371321	ENSG00000165841	CYP2C19
chr10	94850053	C	A	ENST00000371321	ENSG00000165841	CYP2C19
chr10	94850053	C	G	ENST00000371321	ENSG00000165841	CYP2C19
chr10	94850058	G	T	ENST00000371321	ENSG00000165841	CYP2C19
chr10	94850059	G	A	ENST00000371321	ENSG00000165841	CYP2C19	TRUE	FALSE
chr10	94850059	G	C	ENST00000371321	ENSG00000165841	CYP2C19	TRUE	FALSE
chr10	94850059	G	T	ENST00000371321	ENSG00000165841	CYP2C19	TRUE	FALSE
chr10	94850060	T	A	ENST00000371321	ENSG00000165841	CYP2C19	TRUE	FALSE
chr10	94850060	T	C	ENST00000371321	ENSG00000165841	CYP2C19	TRUE	FALSE
chr10	94850060	T	G	ENST00000371321	ENSG00000165841	CYP2C19	TRUE	FALSE
chr10	94852731	A	C	ENST00000371321	ENSG00000165841	CYP2C19	TRUE	FALSE
chr10	94852731	A	G	ENST00000371321	ENSG00000165841	CYP2C19	TRUE	FALSE
chr10	94852731	A	T	ENST00000371321	ENSG00000165841	CYP2C19	TRUE	FALSE
chr10	94852732	G	A	ENST00000371321	ENSG00000165841	CYP2C19	TRUE	FALSE
chr10	94852732	G	C	ENST00000371321	ENSG00000165841	CYP2C19	TRUE	FALSE
chr10	94852732	G	T	ENST00000371321	ENSG00000165841	CYP2C19	TRUE	FALSE
chr10	94852735	A	T	ENST00000371321	ENSG00000165841	CYP2C19	FALSE	FALSE
chr10	94852746	T	A	ENST00000371321	ENSG00000165841	CYP2C19	FALSE	FALSE
chr10	94852750	G	T	ENST00000371321	ENSG00000165841	CYP2C19	FALSE	FALSE
chr10	94852753	G	T	ENST00000371321	ENSG00000165841	CYP2C19	FALSE	FALSE
chr10	94852771	G	T	ENST00000371321	ENSG00000165841	CYP2C19	FALSE	FALSE
chr10	94852781	T	A	ENST00000371321	ENSG00000165841	CYP2C19	FALSE	FALSE
chr10	94852781	T	G	ENST00000371321	ENSG00000165841	CYP2C19	FALSE	FALSE
chr10	94852799	T	A	ENST00000371321	ENSG00000165841	CYP2C19	FALSE	FALSE
chr10	94852799	T	G	ENST00000371321	ENSG00000165841	CYP2C19	FALSE	FALSE
chr10	94852801	C	T	ENST00000371321	ENSG00000165841	CYP2C19	FALSE	FALSE
chr10	94852816	A	T	ENST00000371321	ENSG00000165841	CYP2C19	FALSE	FALSE
chr10	94852834	A	T	ENST00000371321	ENSG00000165841	CYP2C19	FALSE	FALSE
chr10	94852864	G	T	ENST00000371321	ENSG00000165841	CYP2C19	FALSE	FALSE
chr10	94852890	T	A	ENST00000371321	ENSG00000165841	CYP2C19	FALSE	FALSE
chr10	94852890	T	G	ENST00000371321	ENSG00000165841	CYP2C19	FALSE	FALSE
chr10	94852891	C	T	ENST00000371321	ENSG00000165841	CYP2C19	FALSE	FALSE
chr10	94852899	C	A	ENST00000371321	ENSG00000165841	CYP2C19	FALSE	FALSE
chr10	94938712	T	A	ENST00000260682	ENSG00000138109	CYP2C9	FALSE	FALSE
chr10	94938717	C	A	ENST00000260682	ENSG00000138109	CYP2C9	FALSE	FALSE
chr10	94938717	C	G	ENST00000260682	ENSG00000138109	CYP2C9	FALSE	FALSE
chr10	94938721	T	A	ENST00000260682	ENSG00000138109	CYP2C9	FALSE	FALSE
chr10	94938723	T	A	ENST00000260682	ENSG00000138109	CYP2C9	FALSE	FALSE
chr10	94938735	C	A	ENST00000260682	ENSG00000138109	CYP2C9	TRUE	FALSE
chr10	94938735	C	G	ENST00000260682	ENSG00000138109	CYP2C9	TRUE	FALSE
chr10	94938741	G	A	ENST00000260682	ENSG00000138109	CYP2C9	TRUE	FALSE
chr10	94938742	G	A	ENST00000260682	ENSG00000138109	CYP2C9	TRUE	FALSE
chr10	94938743	A	T	ENST00000260682	ENSG00000138109	CYP2C9	TRUE	FALSE
chr10	94938746	C	T	ENST00000260682	ENSG00000138109	CYP2C9	TRUE	FALSE
chr10	94938758	A	T	ENST00000260682	ENSG00000138109	CYP2C9	TRUE	TRUE
chr10	94938761	G	T	ENST00000260682	ENSG00000138109	CYP2C9	TRUE	TRUE
chr10	94938764	A	T	ENST00000260682	ENSG00000138109	CYP2C9	TRUE	TRUE
chr10	94938800	G	T	ENST00000260682	ENSG00000138109	CYP2C9	TRUE	TRUE
chr10	94938812	C	T	ENST00000260682	ENSG00000138109	CYP2C9	TRUE	TRUE
chr10	94938824	A	T	ENST00000260682	ENSG00000138109	CYP2C9	TRUE	TRUE
chr10	94938836	A	T	ENST00000260682	ENSG00000138109	CYP2C9	TRUE	TRUE
chr10	94938843	T	A	ENST00000260682	ENSG00000138109	CYP2C9	TRUE	TRUE
chr10	94938843	T	G	ENST00000260682	ENSG00000138109	CYP2C9	TRUE	TRUE
chr10	94938851	G	A	ENST00000260682	ENSG00000138109	CYP2C9	FALSE	FALSE
chr10	94938851	G	C	ENST00000260682	ENSG00000138109	CYP2C9	FALSE	FALSE
chr10	94938851	G	T	ENST00000260682	ENSG00000138109	CYP2C9	FALSE	FALSE
chr10	94938852	T	A	ENST00000260682	ENSG00000138109	CYP2C9	FALSE	FALSE
chr10	94938852	T	C	ENST00000260682	ENSG00000138109	CYP2C9	FALSE	FALSE
chr10	94938852	T	G	ENST00000260682	ENSG00000138109	CYP2C9	FALSE	FALSE
chr10	94941856	A	C	ENST00000260682	ENSG00000138109	CYP2C9	TRUE	FALSE
chr10	94941856	A	G	ENST00000260682	ENSG00000138109	CYP2C9	TRUE	FALSE
chr10	94941856	A	T	ENST00000260682	ENSG00000138109	CYP2C9	TRUE	FALSE
chr10	94941857	G	A	ENST00000260682	ENSG00000138109	CYP2C9	TRUE	FALSE
chr10	94941857	G	C	ENST00000260682	ENSG00000138109	CYP2C9	TRUE	FALSE
chr10	94941857	G	T	ENST00000260682	ENSG00000138109	CYP2C9	TRUE	FALSE
chr10	94941862	C	A	ENST00000260682	ENSG00000138109	CYP2C9	TRUE	TRUE
chr10	94941862	C	G	ENST00000260682	ENSG00000138109	CYP2C9	TRUE	TRUE
chr10	94941864	A	T	ENST00000260682	ENSG00000138109	CYP2C9	TRUE	TRUE
chr10	94941872	T	A	ENST00000260682	ENSG00000138109	CYP2C9	TRUE	TRUE
chr10	94941872	T	G	ENST00000260682	ENSG00000138109	CYP2C9	TRUE	TRUE
chr10	94941893	T	A	ENST00000260682	ENSG00000138109	CYP2C9	TRUE	TRUE
chr10	94941893	T	G	ENST00000260682	ENSG00000138109	CYP2C9	TRUE	TRUE
chr10	94941903	A	T	ENST00000260682	ENSG00000138109	CYP2C9	TRUE	TRUE
chr10	94941924	G	T	ENST00000260682	ENSG00000138109	CYP2C9	TRUE	TRUE
chr10	94941929	T	A	ENST00000260682	ENSG00000138109	CYP2C9	TRUE	TRUE
chr10	94941929	T	G	ENST00000260682	ENSG00000138109	CYP2C9	TRUE	TRUE
chr10	94941930	G	T	ENST00000260682	ENSG00000138109	CYP2C9	TRUE	TRUE
chr10	94941939	A	T	ENST00000260682	ENSG00000138109	CYP2C9	TRUE	TRUE
chr10	94941942	G	T	ENST00000260682	ENSG00000138109	CYP2C9	TRUE	TRUE
chr10	94941960	G	T	ENST00000260682	ENSG00000138109	CYP2C9	TRUE	TRUE
chr10	94941963	G	T	ENST00000260682	ENSG00000138109	CYP2C9	TRUE	TRUE
chr10	94941966	G	T	ENST00000260682	ENSG00000138109	CYP2C9	TRUE	TRUE
chr10	94941975	G	T	ENST00000260682	ENSG00000138109	CYP2C9	TRUE	TRUE
chr10	94941978	A	T	ENST00000260682	ENSG00000138109	CYP2C9	TRUE	TRUE
chr10	94941999	G	T	ENST00000260682	ENSG00000138109	CYP2C9	TRUE	TRUE
chr10	94942002	A	T	ENST00000260682	ENSG00000138109	CYP2C9	TRUE	TRUE
chr10	94942011	A	T	ENST00000260682	ENSG00000138109	CYP2C9	TRUE	TRUE
chr10	94942014	G	T	ENST00000260682	ENSG00000138109	CYP2C9	TRUE	TRUE
chr10	94942020	G	T	ENST00000260682	ENSG00000138109	CYP2C9	TRUE	TRUE
chr10	94942021	G	A	ENST00000260682	ENSG00000138109	CYP2C9	TRUE	FALSE
chr10	94942021	G	C	ENST00000260682	ENSG00000138109	CYP2C9	TRUE	FALSE
chr10	94942021	G	T	ENST00000260682	ENSG00000138109	CYP2C9	TRUE	FALSE
chr10	94942022	T	A	ENST00000260682	ENSG00000138109	CYP2C9	TRUE	FALSE
chr10	94942022	T	C	ENST00000260682	ENSG00000138109	CYP2C9	TRUE	FALSE
chr10	94942022	T	G	ENST00000260682	ENSG00000138109	CYP2C9	TRUE	FALSE
chr10	94942190	A	C	ENST00000260682	ENSG00000138109	CYP2C9	TRUE	FALSE
chr10	94942190	A	G	ENST00000260682	ENSG00000138109	CYP2C9	TRUE	FALSE
chr10	94942190	A	T	ENST00000260682	ENSG00000138109	CYP2C9	TRUE	FALSE
chr10	94942191	G	A	ENST00000260682	ENSG00000138109	CYP2C9	TRUE	FALSE
chr10	94942191	G	C	ENST00000260682	ENSG00000138109	CYP2C9	TRUE	FALSE
chr10	94942191	G	T	ENST00000260682	ENSG00000138109	CYP2C9	TRUE	FALSE
chr10	94942209	G	T	ENST00000260682	ENSG00000138109	CYP2C9
chr10	94942212	A	T	ENST00000260682	ENSG00000138109	CYP2C9
chr10	94942215	A	T	ENST00000260682	ENSG00000138109	CYP2C9
chr10	94942219	G	A	ENST00000260682	ENSG00000138109	CYP2C9
chr10	94942220	G	A	ENST00000260682	ENSG00000138109	CYP2C9
chr10	94942221	A	T	ENST00000260682	ENSG00000138109	CYP2C9
chr10	94942224	G	T	ENST00000260682	ENSG00000138109	CYP2C9
chr10	94942272	A	T	ENST00000260682	ENSG00000138109	CYP2C9
chr10	94942284	G	T	ENST00000260682	ENSG00000138109	CYP2C9
chr10	94942296	C	T	ENST00000260682	ENSG00000138109	CYP2C9
chr10	94942299	G	T	ENST00000260682	ENSG00000138109	CYP2C9
chr10	94942302	G	T	ENST00000260682	ENSG00000138109	CYP2C9	TRUE	TRUE
chr10	94942313	C	A	ENST00000260682	ENSG00000138109	CYP2C9	TRUE	TRUE
chr10	94942320	G	T	ENST00000260682	ENSG00000138109	CYP2C9	TRUE	TRUE
chr10	94942323	G	T	ENST00000260682	ENSG00000138109	CYP2C9	TRUE	TRUE
chr10	94942327	T	A	ENST00000260682	ENSG00000138109	CYP2C9	TRUE	TRUE
chr10	94942329	A	T	ENST00000260682	ENSG00000138109	CYP2C9
chr10	94942332	A	T	ENST00000260682	ENSG00000138109	CYP2C9	TRUE	TRUE
chr10	94942338	A	T	ENST00000260682	ENSG00000138109	CYP2C9	TRUE	TRUE
chr10	94942342	G	A	ENST00000260682	ENSG00000138109	CYP2C9	TRUE	FALSE
chr10	94942342	G	C	ENST00000260682	ENSG00000138109	CYP2C9	TRUE	FALSE
chr10	94942342	G	T	ENST00000260682	ENSG00000138109	CYP2C9	TRUE	FALSE
chr10	94942343	T	A	ENST00000260682	ENSG00000138109	CYP2C9	TRUE	FALSE
chr10	94942343	T	C	ENST00000260682	ENSG00000138109	CYP2C9	TRUE	FALSE
chr10	94942343	T	G	ENST00000260682	ENSG00000138109	CYP2C9	TRUE	FALSE
chr10	94947777	A	C	ENST00000260682	ENSG00000138109	CYP2C9	TRUE	FALSE
chr10	94947777	A	G	ENST00000260682	ENSG00000138109	CYP2C9	TRUE	FALSE
chr10	94947777	A	T	ENST00000260682	ENSG00000138109	CYP2C9	TRUE	FALSE
chr10	94947778	G	A	ENST00000260682	ENSG00000138109	CYP2C9	TRUE	FALSE
chr10	94947778	G	C	ENST00000260682	ENSG00000138109	CYP2C9	TRUE	FALSE
chr10	94947778	G	T	ENST00000260682	ENSG00000138109	CYP2C9	TRUE	FALSE
chr10	94947782	C	A	ENST00000260682	ENSG00000138109	CYP2C9	TRUE	TRUE
chr10	94947782	C	G	ENST00000260682	ENSG00000138109	CYP2C9	TRUE	TRUE
chr10	94947789	T	A	ENST00000260682	ENSG00000138109	CYP2C9	TRUE	TRUE
chr10	94947813	T	A	ENST00000260682	ENSG00000138109	CYP2C9	TRUE	TRUE
chr10	94947822	C	A	ENST00000260682	ENSG00000138109	CYP2C9	TRUE	TRUE
chr10	94947834	C	A	ENST00000260682	ENSG00000138109	CYP2C9	TRUE	TRUE
chr10	94947850	A	T	ENST00000260682	ENSG00000138109	CYP2C9	TRUE	TRUE
chr10	94947864	T	A	ENST00000260682	ENSG00000138109	CYP2C9	TRUE	TRUE
chr10	94947864	T	G	ENST00000260682	ENSG00000138109	CYP2C9	TRUE	TRUE
chr10	94947865	A	T	ENST00000260682	ENSG00000138109	CYP2C9	TRUE	TRUE
chr10	94947871	C	T	ENST00000260682	ENSG00000138109	CYP2C9	TRUE	TRUE
chr10	94947874	C	T	ENST00000260682	ENSG00000138109	CYP2C9	TRUE	TRUE
chr10	94947887	T	A	ENST00000260682	ENSG00000138109	CYP2C9	TRUE	TRUE
chr10	94947887	T	G	ENST00000260682	ENSG00000138109	CYP2C9	TRUE	TRUE
chr10	94947892	G	T	ENST00000260682	ENSG00000138109	CYP2C9	TRUE	TRUE
chr10	94947895	A	T	ENST00000260682	ENSG00000138109	CYP2C9	TRUE	TRUE
chr10	94947899	T	A	ENST00000260682	ENSG00000138109	CYP2C9	TRUE	TRUE
chr10	94947904	G	T	ENST00000260682	ENSG00000138109	CYP2C9	TRUE	TRUE
chr10	94947913	A	T	ENST00000260682	ENSG00000138109	CYP2C9	TRUE	TRUE
chr10	94947920	T	A	ENST00000260682	ENSG00000138109	CYP2C9	TRUE	TRUE
chr10	94947932	G	A	ENST00000260682	ENSG00000138109	CYP2C9	TRUE	TRUE
chr10	94947933	G	A	ENST00000260682	ENSG00000138109	CYP2C9	TRUE	TRUE
chr10	94947937	C	T	ENST00000260682	ENSG00000138109	CYP2C9	TRUE	TRUE
chr10	94947940	G	A	ENST00000260682	ENSG00000138109	CYP2C9	TRUE	FALSE
chr10	94947940	G	C	ENST00000260682	ENSG00000138109	CYP2C9	TRUE	FALSE
chr10	94947940	G	T	ENST00000260682	ENSG00000138109	CYP2C9	TRUE	FALSE
chr10	94947941	T	A	ENST00000260682	ENSG00000138109	CYP2C9	TRUE	FALSE
chr10	94947941	T	C	ENST00000260682	ENSG00000138109	CYP2C9	TRUE	FALSE
chr10	94947941	T	G	ENST00000260682	ENSG00000138109	CYP2C9	TRUE	FALSE
chr10	94949106	A	C	ENST00000260682	ENSG00000138109	CYP2C9	TRUE	FALSE
chr10	94949106	A	G	ENST00000260682	ENSG00000138109	CYP2C9	TRUE	FALSE
chr10	94949106	A	T	ENST00000260682	ENSG00000138109	CYP2C9	TRUE	FALSE
chr10	94949107	G	A	ENST00000260682	ENSG00000138109	CYP2C9	TRUE	FALSE
chr10	94949107	G	C	ENST00000260682	ENSG00000138109	CYP2C9	TRUE	FALSE
chr10	94949107	G	T	ENST00000260682	ENSG00000138109	CYP2C9	TRUE	FALSE
chr10	94949113	C	A	ENST00000260682	ENSG00000138109	CYP2C9	TRUE	TRUE
chr10	94949140	C	A	ENST00000260682	ENSG00000138109	CYP2C9	TRUE	TRUE
chr10	94949140	C	G	ENST00000260682	ENSG00000138109	CYP2C9	TRUE	TRUE
chr10	94949147	G	T	ENST00000260682	ENSG00000138109	CYP2C9	TRUE	TRUE
chr10	94949159	A	T	ENST00000260682	ENSG00000138109	CYP2C9	TRUE	TRUE
chr10	94949163	T	A	ENST00000260682	ENSG00000138109	CYP2C9	TRUE	TRUE
chr10	94949163	T	G	ENST00000260682	ENSG00000138109	CYP2C9	TRUE	TRUE
chr10	94949168	A	T	ENST00000260682	ENSG00000138109	CYP2C9	TRUE	TRUE
chr10	94949186	A	T	ENST00000260682	ENSG00000138109	CYP2C9	TRUE	TRUE
chr10	94949194	T	A	ENST00000260682	ENSG00000138109	CYP2C9	TRUE	TRUE
chr10	94949194	T	G	ENST00000260682	ENSG00000138109	CYP2C9	TRUE	TRUE
chr10	94949199	T	A	ENST00000260682	ENSG00000138109	CYP2C9	TRUE	TRUE
chr10	94949201	G	T	ENST00000260682	ENSG00000138109	CYP2C9	TRUE	TRUE
chr10	94949204	A	T	ENST00000260682	ENSG00000138109	CYP2C9	TRUE	TRUE
chr10	94949210	A	T	ENST00000260682	ENSG00000138109	CYP2C9	TRUE	TRUE
chr10	94949213	G	T	ENST00000260682	ENSG00000138109	CYP2C9	TRUE	TRUE
chr10	94949219	C	T	ENST00000260682	ENSG00000138109	CYP2C9	TRUE	TRUE
chr10	94949222	G	T	ENST00000260682	ENSG00000138109	CYP2C9	TRUE	TRUE
chr10	94949226	C	A	ENST00000260682	ENSG00000138109	CYP2C9	TRUE	TRUE
chr10	94949226	C	G	ENST00000260682	ENSG00000138109	CYP2C9	TRUE	TRUE
chr10	94949246	C	T	ENST00000260682	ENSG00000138109	CYP2C9	TRUE	TRUE
chr10	94949263	C	A	ENST00000260682	ENSG00000138109	CYP2C9	TRUE	TRUE
chr10	94949273	A	T	ENST00000260682	ENSG00000138109	CYP2C9	TRUE	TRUE
chr10	94949279	G	T	ENST00000260682	ENSG00000138109	CYP2C9	TRUE	TRUE
chr10	94949282	A	T	ENST00000260682	ENSG00000138109	CYP2C9	TRUE	TRUE
chr10	94949285	G	A	ENST00000260682	ENSG00000138109	CYP2C9	TRUE	FALSE
chr10	94949285	G	C	ENST00000260682	ENSG00000138109	CYP2C9	TRUE	FALSE
chr10	94949285	G	T	ENST00000260682	ENSG00000138109	CYP2C9	TRUE	FALSE
chr10	94949286	T	A	ENST00000260682	ENSG00000138109	CYP2C9	TRUE	FALSE
chr10	94949286	T	C	ENST00000260682	ENSG00000138109	CYP2C9	TRUE	FALSE
chr10	94949286	T	G	ENST00000260682	ENSG00000138109	CYP2C9	TRUE	FALSE
chr10	94972102	A	C	ENST00000260682	ENSG00000138109	CYP2C9	TRUE	FALSE
chr10	94972102	A	G	ENST00000260682	ENSG00000138109	CYP2C9	TRUE	FALSE
chr10	94972102	A	T	ENST00000260682	ENSG00000138109	CYP2C9	TRUE	FALSE
chr10	94972103	G	A	ENST00000260682	ENSG00000138109	CYP2C9	TRUE	FALSE
chr10	94972103	G	C	ENST00000260682	ENSG00000138109	CYP2C9	TRUE	FALSE
chr10	94972103	G	T	ENST00000260682	ENSG00000138109	CYP2C9	TRUE	FALSE
chr10	94972104	G	T	ENST00000260682	ENSG00000138109	CYP2C9	TRUE	TRUE
chr10	94972107	A	T	ENST00000260682	ENSG00000138109	CYP2C9	TRUE	TRUE
chr10	94972116	C	T	ENST00000260682	ENSG00000138109	CYP2C9	TRUE	TRUE
chr10	94972125	G	T	ENST00000260682	ENSG00000138109	CYP2C9	TRUE	TRUE
chr10	94972137	G	T	ENST00000260682	ENSG00000138109	CYP2C9	TRUE	TRUE
chr10	94972144	T	A	ENST00000260682	ENSG00000138109	CYP2C9	TRUE	TRUE
chr10	94972146	G	T	ENST00000260682	ENSG00000138109	CYP2C9	TRUE	TRUE
chr10	94972165	T	A	ENST00000260682	ENSG00000138109	CYP2C9	TRUE	TRUE
chr10	94972170	G	T	ENST00000260682	ENSG00000138109	CYP2C9	TRUE	TRUE
chr10	94972182	G	T	ENST00000260682	ENSG00000138109	CYP2C9	TRUE	TRUE
chr10	94972203	A	T	ENST00000260682	ENSG00000138109	CYP2C9
chr10	94972208	T	A	ENST00000260682	ENSG00000138109	CYP2C9	TRUE	TRUE
chr10	94972208	T	G	ENST00000260682	ENSG00000138109	CYP2C9	TRUE	TRUE
chr10	94972227	A	T	ENST00000260682	ENSG00000138109	CYP2C9	TRUE	TRUE
chr10	94972236	G	T	ENST00000260682	ENSG00000138109	CYP2C9	TRUE	TRUE
chr10	94972246	G	A	ENST00000260682	ENSG00000138109	CYP2C9	TRUE	FALSE
chr10	94972246	G	C	ENST00000260682	ENSG00000138109	CYP2C9	TRUE	FALSE
chr10	94972246	G	T	ENST00000260682	ENSG00000138109	CYP2C9	TRUE	FALSE
chr10	94972247	T	A	ENST00000260682	ENSG00000138109	CYP2C9	TRUE	FALSE
chr10	94972247	T	C	ENST00000260682	ENSG00000138109	CYP2C9	TRUE	FALSE
chr10	94972247	T	G	ENST00000260682	ENSG00000138109	CYP2C9	TRUE	FALSE
chr10	94981181	A	C	ENST00000260682	ENSG00000138109	CYP2C9	TRUE	FALSE
chr10	94981181	A	G	ENST00000260682	ENSG00000138109	CYP2C9	TRUE	FALSE
chr10	94981181	A	T	ENST00000260682	ENSG00000138109	CYP2C9	TRUE	FALSE
chr10	94981182	G	A	ENST00000260682	ENSG00000138109	CYP2C9	TRUE	FALSE
chr10	94981182	G	C	ENST00000260682	ENSG00000138109	CYP2C9	TRUE	FALSE
chr10	94981182	G	T	ENST00000260682	ENSG00000138109	CYP2C9	TRUE	FALSE
chr10	94981185	A	T	ENST00000260682	ENSG00000138109	CYP2C9	TRUE	TRUE
chr10	94981191	C	T	ENST00000260682	ENSG00000138109	CYP2C9	TRUE	TRUE
chr10	94981194	G	T	ENST00000260682	ENSG00000138109	CYP2C9	TRUE	TRUE
chr10	94981197	G	T	ENST00000260682	ENSG00000138109	CYP2C9	TRUE	TRUE
chr10	94981203	G	T	ENST00000260682	ENSG00000138109	CYP2C9	TRUE	TRUE
chr10	94981218	A	T	ENST00000260682	ENSG00000138109	CYP2C9	TRUE	TRUE
chr10	94981235	C	A	ENST00000260682	ENSG00000138109	CYP2C9	TRUE	TRUE
chr10	94981239	C	T	ENST00000260682	ENSG00000138109	CYP2C9	TRUE	TRUE
chr10	94981262	C	A	ENST00000260682	ENSG00000138109	CYP2C9	TRUE	TRUE
chr10	94981262	C	G	ENST00000260682	ENSG00000138109	CYP2C9	TRUE	TRUE
chr10	94981281	G	T	ENST00000260682	ENSG00000138109	CYP2C9	TRUE	TRUE
chr10	94981287	C	T	ENST00000260682	ENSG00000138109	CYP2C9	TRUE	TRUE
chr10	94981290	A	T	ENST00000260682	ENSG00000138109	CYP2C9	TRUE	TRUE
chr10	94981295	C	A	ENST00000260682	ENSG00000138109	CYP2C9	TRUE	TRUE
chr10	94981295	C	G	ENST00000260682	ENSG00000138109	CYP2C9	TRUE	TRUE
chr10	94981337	T	A	ENST00000260682	ENSG00000138109	CYP2C9	TRUE	TRUE
chr10	94981344	A	T	ENST00000260682	ENSG00000138109	CYP2C9	TRUE	TRUE
chr10	94981350	A	T	ENST00000260682	ENSG00000138109	CYP2C9	TRUE	TRUE
chr10	94981358	T	A	ENST00000260682	ENSG00000138109	CYP2C9	TRUE	TRUE
chr10	94981358	T	G	ENST00000260682	ENSG00000138109	CYP2C9	TRUE	TRUE
chr10	94981368	A	T	ENST00000260682	ENSG00000138109	CYP2C9	TRUE	TRUE
chr10	94981371	G	A	ENST00000260682	ENSG00000138109	CYP2C9	TRUE	FALSE
chr10	94981371	G	C	ENST00000260682	ENSG00000138109	CYP2C9	TRUE	FALSE
chr10	94981371	G	T	ENST00000260682	ENSG00000138109	CYP2C9	TRUE	FALSE
chr10	94981372	T	A	ENST00000260682	ENSG00000138109	CYP2C9	TRUE	FALSE
chr10	94981372	T	C	ENST00000260682	ENSG00000138109	CYP2C9	FALSE	FALSE
chr10	94981372	T	G	ENST00000260682	ENSG00000138109	CYP2C9	TRUE	FALSE
chr10	94986031	A	C	ENST00000260682	ENSG00000138109	CYP2C9	TRUE	FALSE
chr10	94986031	A	G	ENST00000260682	ENSG00000138109	CYP2C9	TRUE	FALSE
chr10	94986031	A	T	ENST00000260682	ENSG00000138109	CYP2C9	TRUE	FALSE
chr10	94986032	G	A	ENST00000260682	ENSG00000138109	CYP2C9	TRUE	FALSE
chr10	94986032	G	C	ENST00000260682	ENSG00000138109	CYP2C9	TRUE	FALSE
chr10	94986032	G	T	ENST00000260682	ENSG00000138109	CYP2C9	TRUE	FALSE
chr10	94986046	T	A	ENST00000260682	ENSG00000138109	CYP2C9	TRUE	TRUE
chr10	94986046	T	G	ENST00000260682	ENSG00000138109	CYP2C9	TRUE	TRUE
chr10	94986078	A	T	ENST00000260682	ENSG00000138109	CYP2C9	TRUE	TRUE
chr10	94986081	G	T	ENST00000260682	ENSG00000138109	CYP2C9	TRUE	TRUE
chr10	94986096	G	T	ENST00000260682	ENSG00000138109	CYP2C9	TRUE	TRUE
chr10	94986126	G	T	ENST00000260682	ENSG00000138109	CYP2C9	FALSE	FALSE
chr10	94986141	A	T	ENST00000260682	ENSG00000138109	CYP2C9	FALSE	FALSE
chr10	94986144	A	T	ENST00000260682	ENSG00000138109	CYP2C9	FALSE	FALSE
chr10	94986150	A	T	ENST00000260682	ENSG00000138109	CYP2C9	FALSE	FALSE
chr10	94986155	C	A	ENST00000260682	ENSG00000138109	CYP2C9	FALSE	FALSE
chr10	94986155	C	G	ENST00000260682	ENSG00000138109	CYP2C9	FALSE	FALSE
chr10	94986169	C	A	ENST00000260682	ENSG00000138109	CYP2C9	FALSE	FALSE
chr10	94986169	C	G	ENST00000260682	ENSG00000138109	CYP2C9	FALSE	FALSE
chr10	94986174	G	T	ENST00000260682	ENSG00000138109	CYP2C9	FALSE	FALSE
chr10	94986175	G	A	ENST00000260682	ENSG00000138109	CYP2C9	TRUE	FALSE
chr10	94986175	G	C	ENST00000260682	ENSG00000138109	CYP2C9	TRUE	FALSE
chr10	94986175	G	T	ENST00000260682	ENSG00000138109	CYP2C9	TRUE	FALSE
chr10	94986176	T	A	ENST00000260682	ENSG00000138109	CYP2C9	TRUE	FALSE
chr10	94986176	T	C	ENST00000260682	ENSG00000138109	CYP2C9	TRUE	FALSE
chr10	94986176	T	G	ENST00000260682	ENSG00000138109	CYP2C9	TRUE	FALSE
chr10	94988845	A	C	ENST00000260682	ENSG00000138109	CYP2C9	TRUE	FALSE
chr10	94988845	A	G	ENST00000260682	ENSG00000138109	CYP2C9	TRUE	FALSE
chr10	94988845	A	T	ENST00000260682	ENSG00000138109	CYP2C9	TRUE	FALSE
chr10	94988846	G	A	ENST00000260682	ENSG00000138109	CYP2C9	TRUE	FALSE
chr10	94988846	G	C	ENST00000260682	ENSG00000138109	CYP2C9	TRUE	FALSE
chr10	94988846	G	T	ENST00000260682	ENSG00000138109	CYP2C9	TRUE	FALSE
chr10	94988849	A	T	ENST00000260682	ENSG00000138109	CYP2C9	FALSE	FALSE
chr10	94988860	T	A	ENST00000260682	ENSG00000138109	CYP2C9	FALSE	FALSE
chr10	94988864	G	T	ENST00000260682	ENSG00000138109	CYP2C9	FALSE	FALSE
chr10	94988867	G	T	ENST00000260682	ENSG00000138109	CYP2C9	FALSE	FALSE
chr10	94988885	G	T	ENST00000260682	ENSG00000138109	CYP2C9	FALSE	FALSE
chr10	94988895	T	A	ENST00000260682	ENSG00000138109	CYP2C9	FALSE	FALSE
chr10	94988895	T	G	ENST00000260682	ENSG00000138109	CYP2C9	FALSE	FALSE
chr10	94988913	T	A	ENST00000260682	ENSG00000138109	CYP2C9	FALSE	FALSE
chr10	94988913	T	G	ENST00000260682	ENSG00000138109	CYP2C9	FALSE	FALSE
chr10	94988915	C	T	ENST00000260682	ENSG00000138109	CYP2C9	FALSE	FALSE
chr10	94988930	A	T	ENST00000260682	ENSG00000138109	CYP2C9	FALSE	FALSE
chr10	94988948	A	T	ENST00000260682	ENSG00000138109	CYP2C9	FALSE	FALSE
chr10	94988978	G	T	ENST00000260682	ENSG00000138109	CYP2C9	FALSE	FALSE
chr10	94989004	C	A	ENST00000260682	ENSG00000138109	CYP2C9	FALSE	FALSE
chr10	94989004	C	G	ENST00000260682	ENSG00000138109	CYP2C9	FALSE	FALSE
chr10	94989005	C	T	ENST00000260682	ENSG00000138109	CYP2C9	FALSE	FALSE
chr10	94989013	C	A	ENST00000260682	ENSG00000138109	CYP2C9	FALSE	FALSE
chr10	95037143	G	T	ENST00000371270	ENSG00000138115	CYP2C8	FALSE	FALSE
chr10	95037151	G	A	ENST00000371270	ENSG00000138115	CYP2C8	FALSE	FALSE
chr10	95037152	G	C	ENST00000371270	ENSG00000138115	CYP2C8	FALSE	FALSE
chr10	95037152	G	T	ENST00000371270	ENSG00000138115	CYP2C8	FALSE	FALSE
chr10	95037156	G	C	ENST00000371270	ENSG00000138115	CYP2C8	FALSE	FALSE
chr10	95037156	G	T	ENST00000371270	ENSG00000138115	CYP2C8	FALSE	FALSE
chr10	95037181	T	A	ENST00000371270	ENSG00000138115	CYP2C8	FALSE	FALSE
chr10	95037208	T	A	ENST00000371270	ENSG00000138115	CYP2C8	FALSE	FALSE
chr10	95037210	A	C	ENST00000371270	ENSG00000138115	CYP2C8	FALSE	FALSE
chr10	95037210	A	T	ENST00000371270	ENSG00000138115	CYP2C8	FALSE	FALSE
chr10	95037226	T	A	ENST00000371270	ENSG00000138115	CYP2C8	FALSE	FALSE
chr10	95037241	G	A	ENST00000371270	ENSG00000138115	CYP2C8	FALSE	FALSE
chr10	95037243	A	C	ENST00000371270	ENSG00000138115	CYP2C8	FALSE	FALSE
chr10	95037243	A	T	ENST00000371270	ENSG00000138115	CYP2C8	FALSE	FALSE
chr10	95037261	A	C	ENST00000371270	ENSG00000138115	CYP2C8	FALSE	FALSE
chr10	95037261	A	T	ENST00000371270	ENSG00000138115	CYP2C8	FALSE	FALSE
chr10	95037271	C	A	ENST00000371270	ENSG00000138115	CYP2C8	FALSE	FALSE
chr10	95037286	C	A	ENST00000371270	ENSG00000138115	CYP2C8	FALSE	FALSE
chr10	95037289	C	A	ENST00000371270	ENSG00000138115	CYP2C8	FALSE	FALSE
chr10	95037292	C	A	ENST00000371270	ENSG00000138115	CYP2C8	FALSE	FALSE
chr10	95037296	A	T	ENST00000371270	ENSG00000138115	CYP2C8	FALSE	FALSE
chr10	95037304	G	A	ENST00000371270	ENSG00000138115	CYP2C8	FALSE	FALSE
chr10	95037307	T	A	ENST00000371270	ENSG00000138115	CYP2C8	FALSE	FALSE
chr10	95037310	C	A	ENST00000371270	ENSG00000138115	CYP2C8	TRUE	FALSE
chr10	95037310	C	G	ENST00000371270	ENSG00000138115	CYP2C8	TRUE	FALSE
chr10	95037310	C	T	ENST00000371270	ENSG00000138115	CYP2C8	TRUE	FALSE
chr10	95037311	T	A	ENST00000371270	ENSG00000138115	CYP2C8	TRUE	FALSE
chr10	95037311	T	C	ENST00000371270	ENSG00000138115	CYP2C8	TRUE	FALSE
chr10	95037311	T	G	ENST00000371270	ENSG00000138115	CYP2C8	TRUE	FALSE
chr10	95038895	A	C	ENST00000371270	ENSG00000138115	CYP2C8	TRUE	FALSE
chr10	95038895	A	G	ENST00000371270	ENSG00000138115	CYP2C8	TRUE	FALSE
chr10	95038895	A	T	ENST00000371270	ENSG00000138115	CYP2C8	TRUE	FALSE
chr10	95038896	C	A	ENST00000371270	ENSG00000138115	CYP2C8	TRUE	FALSE
chr10	95038896	C	G	ENST00000371270	ENSG00000138115	CYP2C8	TRUE	FALSE
chr10	95038896	C	T	ENST00000371270	ENSG00000138115	CYP2C8	TRUE	FALSE
chr10	95038897	C	A	ENST00000371270	ENSG00000138115	CYP2C8	FALSE	FALSE
chr10	95038902	G	C	ENST00000371270	ENSG00000138115	CYP2C8	FALSE	FALSE
chr10	95038902	G	T	ENST00000371270	ENSG00000138115	CYP2C8	FALSE	FALSE
chr10	95038916	G	C	ENST00000371270	ENSG00000138115	CYP2C8	FALSE	FALSE
chr10	95038916	G	T	ENST00000371270	ENSG00000138115	CYP2C8	FALSE	FALSE
chr10	95038927	T	A	ENST00000371270	ENSG00000138115	CYP2C8	FALSE	FALSE
chr10	95038930	T	A	ENST00000371270	ENSG00000138115	CYP2C8	FALSE	FALSE
chr10	95038945	T	A	ENST00000371270	ENSG00000138115	CYP2C8	FALSE	FALSE
chr10	95038990	C	A	ENST00000371270	ENSG00000138115	CYP2C8	TRUE	TRUE
chr10	95038993	T	A	ENST00000371270	ENSG00000138115	CYP2C8	TRUE	TRUE
chr10	95039019	A	C	ENST00000371270	ENSG00000138115	CYP2C8	TRUE	TRUE
chr10	95039019	A	T	ENST00000371270	ENSG00000138115	CYP2C8	TRUE	TRUE
chr10	95039039	C	A	ENST00000371270	ENSG00000138115	CYP2C8	TRUE	FALSE
chr10	95039039	C	G	ENST00000371270	ENSG00000138115	CYP2C8	TRUE	FALSE
chr10	95039039	C	T	ENST00000371270	ENSG00000138115	CYP2C8	TRUE	FALSE
chr10	95039040	T	A	ENST00000371270	ENSG00000138115	CYP2C8	TRUE	FALSE
chr10	95039040	T	C	ENST00000371270	ENSG00000138115	CYP2C8	TRUE	FALSE
chr10	95039040	T	G	ENST00000371270	ENSG00000138115	CYP2C8	TRUE	FALSE
chr10	95042888	A	C	ENST00000371270	ENSG00000138115	CYP2C8	TRUE	FALSE
chr10	95042888	A	G	ENST00000371270	ENSG00000138115	CYP2C8	FALSE	FALSE
chr10	95042888	A	T	ENST00000371270	ENSG00000138115	CYP2C8	TRUE	FALSE
chr10	95042889	C	A	ENST00000371270	ENSG00000138115	CYP2C8	TRUE	FALSE
chr10	95042889	C	G	ENST00000371270	ENSG00000138115	CYP2C8	TRUE	FALSE
chr10	95042889	C	T	ENST00000371270	ENSG00000138115	CYP2C8	TRUE	FALSE
chr10	95042892	T	A	ENST00000371270	ENSG00000138115	CYP2C8	TRUE	TRUE
chr10	95042902	G	C	ENST00000371270	ENSG00000138115	CYP2C8	TRUE	TRUE
chr10	95042902	G	T	ENST00000371270	ENSG00000138115	CYP2C8	TRUE	TRUE
chr10	95042910	T	A	ENST00000371270	ENSG00000138115	CYP2C8	TRUE	TRUE
chr10	95042916	T	A	ENST00000371270	ENSG00000138115	CYP2C8	TRUE	TRUE
chr10	95042965	G	C	ENST00000371270	ENSG00000138115	CYP2C8	TRUE	TRUE
chr10	95042965	G	T	ENST00000371270	ENSG00000138115	CYP2C8	TRUE	TRUE
chr10	95042970	T	A	ENST00000371270	ENSG00000138115	CYP2C8	TRUE	TRUE
chr10	95042973	G	A	ENST00000371270	ENSG00000138115	CYP2C8	TRUE	TRUE
chr10	95042979	C	A	ENST00000371270	ENSG00000138115	CYP2C8	TRUE	TRUE
chr10	95042998	G	C	ENST00000371270	ENSG00000138115	CYP2C8	TRUE	TRUE
chr10	95042998	G	T	ENST00000371270	ENSG00000138115	CYP2C8	TRUE	TRUE
chr10	95043021	G	A	ENST00000371270	ENSG00000138115	CYP2C8	TRUE	TRUE
chr10	95043025	G	T	ENST00000371270	ENSG00000138115	CYP2C8	TRUE	TRUE
chr10	95043042	T	A	ENST00000371270	ENSG00000138115	CYP2C8	TRUE	TRUE
chr10	95043063	C	A	ENST00000371270	ENSG00000138115	CYP2C8	TRUE	TRUE
chr10	95043066	C	A	ENST00000371270	ENSG00000138115	CYP2C8	TRUE	TRUE
chr10	95043069	G	A	ENST00000371270	ENSG00000138115	CYP2C8	TRUE	TRUE
chr10	95043075	T	A	ENST00000371270	ENSG00000138115	CYP2C8	TRUE	TRUE
chr10	95043078	C	A	ENST00000371270	ENSG00000138115	CYP2C8	TRUE	FALSE
chr10	95043078	C	G	ENST00000371270	ENSG00000138115	CYP2C8	TRUE	FALSE
chr10	95043078	C	T	ENST00000371270	ENSG00000138115	CYP2C8	TRUE	FALSE
chr10	95043079	T	A	ENST00000371270	ENSG00000138115	CYP2C8	TRUE	FALSE
chr10	95043079	T	C	ENST00000371270	ENSG00000138115	CYP2C8	TRUE	FALSE
chr10	95043079	T	G	ENST00000371270	ENSG00000138115	CYP2C8	TRUE	FALSE
chr10	95045808	A	C	ENST00000371270	ENSG00000138115	CYP2C8	FALSE	FALSE
chr10	95045808	A	G	ENST00000371270	ENSG00000138115	CYP2C8	FALSE	FALSE
chr10	95045808	A	T	ENST00000371270	ENSG00000138115	CYP2C8	FALSE	FALSE
chr10	95045809	C	A	ENST00000371270	ENSG00000138115	CYP2C8	FALSE	FALSE
chr10	95045809	C	G	ENST00000371270	ENSG00000138115	CYP2C8	FALSE	FALSE
chr10	95045809	C	T	ENST00000371270	ENSG00000138115	CYP2C8	FALSE	FALSE
chr10	95045819	C	A	ENST00000371270	ENSG00000138115	CYP2C8	TRUE	TRUE
chr10	95045828	T	A	ENST00000371270	ENSG00000138115	CYP2C8	TRUE	TRUE
chr10	95045846	C	A	ENST00000371270	ENSG00000138115	CYP2C8	TRUE	TRUE
chr10	95045847	A	C	ENST00000371270	ENSG00000138115	CYP2C8	TRUE	TRUE
chr10	95045847	A	T	ENST00000371270	ENSG00000138115	CYP2C8	TRUE	TRUE
chr10	95045852	T	A	ENST00000371270	ENSG00000138115	CYP2C8	TRUE	TRUE
chr10	95045873	C	A	ENST00000371270	ENSG00000138115	CYP2C8	TRUE	TRUE
chr10	95045879	C	A	ENST00000371270	ENSG00000138115	CYP2C8	TRUE	TRUE
chr10	95045911	A	T	ENST00000371270	ENSG00000138115	CYP2C8	TRUE	TRUE
chr10	95045918	C	A	ENST00000371270	ENSG00000138115	CYP2C8	TRUE	TRUE
chr10	95045930	C	A	ENST00000371270	ENSG00000138115	CYP2C8	TRUE	TRUE
chr10	95045932	G	C	ENST00000371270	ENSG00000138115	CYP2C8	TRUE	TRUE
chr10	95045932	G	T	ENST00000371270	ENSG00000138115	CYP2C8	TRUE	TRUE
chr10	95045936	T	A	ENST00000371270	ENSG00000138115	CYP2C8	TRUE	TRUE
chr10	95045939	G	A	ENST00000371270	ENSG00000138115	CYP2C8	TRUE	TRUE
chr10	95045948	T	A	ENST00000371270	ENSG00000138115	CYP2C8	TRUE	TRUE
chr10	95045951	C	A	ENST00000371270	ENSG00000138115	CYP2C8	TRUE	TRUE
chr10	95045952	C	A	ENST00000371270	ENSG00000138115	CYP2C8	FALSE	FALSE
chr10	95045952	C	G	ENST00000371270	ENSG00000138115	CYP2C8	FALSE	FALSE
chr10	95045952	C	T	ENST00000371270	ENSG00000138115	CYP2C8	FALSE	FALSE
chr10	95045953	T	A	ENST00000371270	ENSG00000138115	CYP2C8	FALSE	FALSE
chr10	95045953	T	C	ENST00000371270	ENSG00000138115	CYP2C8	FALSE	FALSE
chr10	95045953	T	G	ENST00000371270	ENSG00000138115	CYP2C8	FALSE	FALSE
chr10	95058333	A	C	ENST00000371270	ENSG00000138115	CYP2C8	TRUE	FALSE
chr10	95058333	A	G	ENST00000371270	ENSG00000138115	CYP2C8	FALSE	FALSE
chr10	95058333	A	T	ENST00000371270	ENSG00000138115	CYP2C8	TRUE	FALSE
chr10	95058334	C	A	ENST00000371270	ENSG00000138115	CYP2C8	TRUE	FALSE
chr10	95058334	C	G	ENST00000371270	ENSG00000138115	CYP2C8	TRUE	FALSE
chr10	95058334	C	T	ENST00000371270	ENSG00000138115	CYP2C8	TRUE	FALSE
chr10	95058337	G	A	ENST00000371270	ENSG00000138115	CYP2C8	TRUE	TRUE
chr10	95058340	C	A	ENST00000371270	ENSG00000138115	CYP2C8	TRUE	TRUE
chr10	95058346	T	A	ENST00000371270	ENSG00000138115	CYP2C8	TRUE	TRUE
chr10	95058356	G	T	ENST00000371270	ENSG00000138115	CYP2C8	TRUE	TRUE
chr10	95058393	G	C	ENST00000371270	ENSG00000138115	CYP2C8	TRUE	TRUE
chr10	95058393	G	T	ENST00000371270	ENSG00000138115	CYP2C8	TRUE	TRUE
chr10	95058400	G	A	ENST00000371270	ENSG00000138115	CYP2C8	TRUE	TRUE
chr10	95058406	C	A	ENST00000371270	ENSG00000138115	CYP2C8	TRUE	TRUE
chr10	95058409	T	A	ENST00000371270	ENSG00000138115	CYP2C8	TRUE	TRUE
chr10	95058415	T	A	ENST00000371270	ENSG00000138115	CYP2C8	TRUE	TRUE
chr10	95058418	C	A	ENST00000371270	ENSG00000138115	CYP2C8	TRUE	TRUE
chr10	95058425	G	C	ENST00000371270	ENSG00000138115	CYP2C8	TRUE	TRUE
chr10	95058425	G	T	ENST00000371270	ENSG00000138115	CYP2C8	TRUE	TRUE
chr10	95058433	G	A	ENST00000371270	ENSG00000138115	CYP2C8	TRUE	TRUE
chr10	95058451	T	A	ENST00000371270	ENSG00000138115	CYP2C8	TRUE	TRUE
chr10	95058460	T	A	ENST00000371270	ENSG00000138115	CYP2C8	TRUE	TRUE
chr10	95058472	C	A	ENST00000371270	ENSG00000138115	CYP2C8	TRUE	TRUE
chr10	95058479	A	T	ENST00000371270	ENSG00000138115	CYP2C8	TRUE	TRUE
chr10	95058506	G	T	ENST00000371270	ENSG00000138115	CYP2C8	TRUE	TRUE
chr10	95058512	C	A	ENST00000371270	ENSG00000138115	CYP2C8	TRUE	FALSE
chr10	95058512	C	G	ENST00000371270	ENSG00000138115	CYP2C8	TRUE	FALSE
chr10	95058512	C	T	ENST00000371270	ENSG00000138115	CYP2C8	TRUE	FALSE
chr10	95058513	T	A	ENST00000371270	ENSG00000138115	CYP2C8	TRUE	FALSE
chr10	95058513	T	C	ENST00000371270	ENSG00000138115	CYP2C8	TRUE	FALSE
chr10	95058513	T	G	ENST00000371270	ENSG00000138115	CYP2C8	TRUE	FALSE
chr10	95064798	A	C	ENST00000371270	ENSG00000138115	CYP2C8	TRUE	FALSE
chr10	95064798	A	G	ENST00000371270	ENSG00000138115	CYP2C8	FALSE	FALSE
chr10	95064798	A	T	ENST00000371270	ENSG00000138115	CYP2C8	TRUE	FALSE
chr10	95064799	C	A	ENST00000371270	ENSG00000138115	CYP2C8	TRUE	FALSE
chr10	95064799	C	G	ENST00000371270	ENSG00000138115	CYP2C8	TRUE	FALSE
chr10	95064799	C	T	ENST00000371270	ENSG00000138115	CYP2C8	TRUE	FALSE
chr10	95064802	G	A	ENST00000371270	ENSG00000138115	CYP2C8	TRUE	TRUE
chr10	95064806	C	T	ENST00000371270	ENSG00000138115	CYP2C8	TRUE	TRUE
chr10	95064807	C	T	ENST00000371270	ENSG00000138115	CYP2C8	TRUE	TRUE
chr10	95064835	C	A	ENST00000371270	ENSG00000138115	CYP2C8	TRUE	TRUE
chr10	95064844	T	A	ENST00000371270	ENSG00000138115	CYP2C8	TRUE	TRUE
chr10	95064847	T	A	ENST00000371270	ENSG00000138115	CYP2C8	TRUE	TRUE
chr10	95064868	G	A	ENST00000371270	ENSG00000138115	CYP2C8	TRUE	TRUE
chr10	95064874	T	A	ENST00000371270	ENSG00000138115	CYP2C8	TRUE	TRUE
chr10	95064875	A	C	ENST00000371270	ENSG00000138115	CYP2C8	TRUE	TRUE
chr10	95064875	A	T	ENST00000371270	ENSG00000138115	CYP2C8	TRUE	TRUE
chr10	95064886	G	A	ENST00000371270	ENSG00000138115	CYP2C8	TRUE	TRUE
chr10	95064889	T	A	ENST00000371270	ENSG00000138115	CYP2C8	TRUE	TRUE
chr10	95064892	G	A	ENST00000371270	ENSG00000138115	CYP2C8	TRUE	TRUE
chr10	95064905	G	T	ENST00000371270	ENSG00000138115	CYP2C8	TRUE	TRUE
chr10	95064917	G	T	ENST00000371270	ENSG00000138115	CYP2C8	TRUE	TRUE
chr10	95064926	A	T	ENST00000371270	ENSG00000138115	CYP2C8	TRUE	TRUE
chr10	95064950	A	T	ENST00000371270	ENSG00000138115	CYP2C8	TRUE	TRUE
chr10	95064957	G	C	ENST00000371270	ENSG00000138115	CYP2C8	TRUE	TRUE
chr10	95064957	G	T	ENST00000371270	ENSG00000138115	CYP2C8	TRUE	TRUE
chr10	95064961	C	A	ENST00000371270	ENSG00000138115	CYP2C8	FALSE	FALSE
chr10	95064961	C	G	ENST00000371270	ENSG00000138115	CYP2C8	FALSE	FALSE
chr10	95064961	C	T	ENST00000371270	ENSG00000138115	CYP2C8	FALSE	FALSE
chr10	95064962	T	A	ENST00000371270	ENSG00000138115	CYP2C8	FALSE	FALSE
chr10	95064962	T	C	ENST00000371270	ENSG00000138115	CYP2C8	FALSE	FALSE
chr10	95064962	T	G	ENST00000371270	ENSG00000138115	CYP2C8	FALSE	FALSE
chr10	95067206	A	C	ENST00000371270	ENSG00000138115	CYP2C8	TRUE	FALSE
chr10	95067206	A	G	ENST00000371270	ENSG00000138115	CYP2C8	TRUE	FALSE
chr10	95067206	A	T	ENST00000371270	ENSG00000138115	CYP2C8	TRUE	FALSE
chr10	95067207	C	A	ENST00000371270	ENSG00000138115	CYP2C8	TRUE	FALSE
chr10	95067207	C	G	ENST00000371270	ENSG00000138115	CYP2C8	TRUE	FALSE
chr10	95067207	C	T	ENST00000371270	ENSG00000138115	CYP2C8	TRUE	FALSE
chr10	95067211	T	A	ENST00000371270	ENSG00000138115	CYP2C8	TRUE	TRUE
chr10	95067217	T	A	ENST00000371270	ENSG00000138115	CYP2C8	TRUE	TRUE
chr10	95067220	T	A	ENST00000371270	ENSG00000138115	CYP2C8	TRUE	TRUE
chr10	95067222	A	T	ENST00000371270	ENSG00000138115	CYP2C8	TRUE	TRUE
chr10	95067226	C	A	ENST00000371270	ENSG00000138115	CYP2C8	TRUE	TRUE
chr10	95067229	C	A	ENST00000371270	ENSG00000138115	CYP2C8	TRUE	TRUE
chr10	95067236	G	T	ENST00000371270	ENSG00000138115	CYP2C8	TRUE	TRUE
chr10	95067247	C	A	ENST00000371270	ENSG00000138115	CYP2C8	TRUE	TRUE
chr10	95067250	C	A	ENST00000371270	ENSG00000138115	CYP2C8	TRUE	TRUE
chr10	95067253	G	A	ENST00000371270	ENSG00000138115	CYP2C8	TRUE	TRUE
chr10	95067265	C	A	ENST00000371270	ENSG00000138115	CYP2C8	TRUE	TRUE
chr10	95067277	T	A	ENST00000371270	ENSG00000138115	CYP2C8	TRUE	TRUE
chr10	95067297	A	T	ENST00000371270	ENSG00000138115	CYP2C8	TRUE	TRUE
chr10	95067325	C	A	ENST00000371270	ENSG00000138115	CYP2C8	TRUE	TRUE
chr10	95067328	T	A	ENST00000371270	ENSG00000138115	CYP2C8	TRUE	TRUE
chr10	95067329	C	T	ENST00000371270	ENSG00000138115	CYP2C8	TRUE	TRUE
chr10	95067330	C	T	ENST00000371270	ENSG00000138115	CYP2C8	TRUE	TRUE
chr10	95067334	T	A	ENST00000371270	ENSG00000138115	CYP2C8	TRUE	TRUE
chr10	95067337	T	A	ENST00000371270	ENSG00000138115	CYP2C8	TRUE	TRUE
chr10	95067340	C	A	ENST00000371270	ENSG00000138115	CYP2C8	TRUE	TRUE
chr10	95067358	C	A	ENST00000371270	ENSG00000138115	CYP2C8	TRUE	FALSE
chr10	95067358	C	G	ENST00000371270	ENSG00000138115	CYP2C8	TRUE	FALSE
chr10	95067358	C	T	ENST00000371270	ENSG00000138115	CYP2C8	TRUE	FALSE
chr10	95067359	T	A	ENST00000371270	ENSG00000138115	CYP2C8	TRUE	FALSE
chr10	95067359	T	C	ENST00000371270	ENSG00000138115	CYP2C8	TRUE	FALSE
chr10	95067359	T	G	ENST00000371270	ENSG00000138115	CYP2C8	TRUE	FALSE
chr10	95067527	A	C	ENST00000371270	ENSG00000138115	CYP2C8	TRUE	FALSE
chr10	95067527	A	G	ENST00000371270	ENSG00000138115	CYP2C8	TRUE	FALSE
chr10	95067527	A	T	ENST00000371270	ENSG00000138115	CYP2C8	TRUE	FALSE
chr10	95067528	C	A	ENST00000371270	ENSG00000138115	CYP2C8	TRUE	FALSE
chr10	95067528	C	G	ENST00000371270	ENSG00000138115	CYP2C8	TRUE	FALSE
chr10	95067528	C	T	ENST00000371270	ENSG00000138115	CYP2C8	TRUE	FALSE
chr10	95067529	C	A	ENST00000371270	ENSG00000138115	CYP2C8	TRUE	TRUE
chr10	95067535	C	A	ENST00000371270	ENSG00000138115	CYP2C8	TRUE	TRUE
chr10	95067538	T	A	ENST00000371270	ENSG00000138115	CYP2C8	TRUE	TRUE
chr10	95067547	T	A	ENST00000371270	ENSG00000138115	CYP2C8	TRUE	TRUE
chr10	95067550	G	A	ENST00000371270	ENSG00000138115	CYP2C8	TRUE	TRUE
chr10	95067571	T	A	ENST00000371270	ENSG00000138115	CYP2C8	TRUE	TRUE
chr10	95067574	C	A	ENST00000371270	ENSG00000138115	CYP2C8	TRUE	TRUE
chr10	95067583	C	A	ENST00000371270	ENSG00000138115	CYP2C8	TRUE	TRUE
chr10	95067586	C	A	ENST00000371270	ENSG00000138115	CYP2C8	TRUE	TRUE
chr10	95067589	C	A	ENST00000371270	ENSG00000138115	CYP2C8	TRUE	TRUE
chr10	95067607	C	A	ENST00000371270	ENSG00000138115	CYP2C8	TRUE	TRUE
chr10	95067610	T	A	ENST00000371270	ENSG00000138115	CYP2C8	TRUE	TRUE
chr10	95067619	C	A	ENST00000371270	ENSG00000138115	CYP2C8	TRUE	TRUE
chr10	95067620	A	C	ENST00000371270	ENSG00000138115	CYP2C8	TRUE	TRUE
chr10	95067620	A	T	ENST00000371270	ENSG00000138115	CYP2C8	TRUE	TRUE
chr10	95067625	C	A	ENST00000371270	ENSG00000138115	CYP2C8	TRUE	TRUE
chr10	95067656	A	C	ENST00000371270	ENSG00000138115	CYP2C8	TRUE	TRUE
chr10	95067656	A	T	ENST00000371270	ENSG00000138115	CYP2C8	TRUE	TRUE
chr10	95067677	A	C	ENST00000371270	ENSG00000138115	CYP2C8	TRUE	TRUE
chr10	95067677	A	T	ENST00000371270	ENSG00000138115	CYP2C8	TRUE	TRUE
chr10	95067685	T	A	ENST00000371270	ENSG00000138115	CYP2C8	TRUE	TRUE
chr10	95067687	G	C	ENST00000371270	ENSG00000138115	CYP2C8	TRUE	TRUE
chr10	95067687	G	T	ENST00000371270	ENSG00000138115	CYP2C8	TRUE	TRUE
chr10	95067692	C	A	ENST00000371270	ENSG00000138115	CYP2C8	TRUE	FALSE
chr10	95067692	C	G	ENST00000371270	ENSG00000138115	CYP2C8	TRUE	FALSE
chr10	95067692	C	T	ENST00000371270	ENSG00000138115	CYP2C8	TRUE	FALSE
chr10	95067693	T	A	ENST00000371270	ENSG00000138115	CYP2C8	TRUE	FALSE
chr10	95067693	T	C	ENST00000371270	ENSG00000138115	CYP2C8	TRUE	FALSE
chr10	95067693	T	G	ENST00000371270	ENSG00000138115	CYP2C8	TRUE	FALSE
chr10	95069233	A	C	ENST00000371270	ENSG00000138115	CYP2C8	FALSE	FALSE
chr10	95069233	A	G	ENST00000371270	ENSG00000138115	CYP2C8	FALSE	FALSE
chr10	95069233	A	T	ENST00000371270	ENSG00000138115	CYP2C8	FALSE	FALSE
chr10	95069234	C	A	ENST00000371270	ENSG00000138115	CYP2C8	FALSE	FALSE
chr10	95069234	C	G	ENST00000371270	ENSG00000138115	CYP2C8	FALSE	FALSE
chr10	95069234	C	T	ENST00000371270	ENSG00000138115	CYP2C8	FALSE	FALSE
chr10	95069249	T	A	ENST00000371270	ENSG00000138115	CYP2C8	TRUE	TRUE
chr10	95069250	G	T	ENST00000371270	ENSG00000138115	CYP2C8	TRUE	TRUE
chr10	95069261	T	A	ENST00000371270	ENSG00000138115	CYP2C8	TRUE	TRUE
chr10	95069273	G	A	ENST00000371270	ENSG00000138115	CYP2C8	TRUE	TRUE
chr10	95069285	C	A	ENST00000371270	ENSG00000138115	CYP2C8	TRUE	TRUE
chr10	95069321	T	A	ENST00000371270	ENSG00000138115	CYP2C8	TRUE	TRUE
chr10	95069327	T	A	ENST00000371270	ENSG00000138115	CYP2C8	TRUE	TRUE
chr10	95069331	A	T	ENST00000371270	ENSG00000138115	CYP2C8	TRUE	TRUE
chr10	95069339	G	A	ENST00000371270	ENSG00000138115	CYP2C8	TRUE	FALSE
chr10	95069342	T	A	ENST00000371270	ENSG00000138115	CYP2C8	TRUE	FALSE
chr10	95069343	C	T	ENST00000371270	ENSG00000138115	CYP2C8	TRUE	FALSE
chr10	95069344	C	T	ENST00000371270	ENSG00000138115	CYP2C8	TRUE	FALSE
chr10	95069350	G	C	ENST00000371270	ENSG00000138115	CYP2C8	TRUE	FALSE
chr10	95069350	G	T	ENST00000371270	ENSG00000138115	CYP2C8	TRUE	FALSE
chr10	95069373	A	T	ENST00000371270	ENSG00000138115	CYP2C8	FALSE	FALSE
chr10	95069399	C	A	ENST00000371270	ENSG00000138115	CYP2C8	FALSE	FALSE
chr10	95194304	G	A	ENST00000341686	ENSG00000173124	ACSM6	FALSE	FALSE
chr10	95194304	G	C	ENST00000341686	ENSG00000173124	ACSM6	FALSE	FALSE
chr10	95194304	G	T	ENST00000341686	ENSG00000173124	ACSM6	FALSE	FALSE
chr10	95194305	T	A	ENST00000341686	ENSG00000173124	ACSM6	FALSE	FALSE
chr10	95194305	T	C	ENST00000341686	ENSG00000173124	ACSM6	FALSE	FALSE
chr10	95194305	T	G	ENST00000341686	ENSG00000173124	ACSM6	FALSE	FALSE
chr10	95194463	A	C	ENST00000341686	ENSG00000173124	ACSM6	FALSE	FALSE
chr10	95194463	A	G	ENST00000341686	ENSG00000173124	ACSM6	FALSE	FALSE
chr10	95194463	A	T	ENST00000341686	ENSG00000173124	ACSM6	FALSE	FALSE
chr10	95194464	G	A	ENST00000341686	ENSG00000173124	ACSM6	FALSE	FALSE
chr10	95194464	G	C	ENST00000341686	ENSG00000173124	ACSM6	FALSE	FALSE
chr10	95194464	G	T	ENST00000341686	ENSG00000173124	ACSM6	FALSE	FALSE
chr10	95194495	C	T	ENST00000341686	ENSG00000173124	ACSM6	FALSE	FALSE
chr10	95194501	C	T	ENST00000341686	ENSG00000173124	ACSM6	FALSE	FALSE
chr10	95194514	T	A	ENST00000341686	ENSG00000173124	ACSM6	FALSE	FALSE
chr10	95194528	A	T	ENST00000341686	ENSG00000173124	ACSM6	FALSE	FALSE
chr10	95194534	G	T	ENST00000341686	ENSG00000173124	ACSM6	FALSE	FALSE
chr10	95194540	G	T	ENST00000341686	ENSG00000173124	ACSM6		FALSE
chr10	95194548	C	A	ENST00000341686	ENSG00000173124	ACSM6		FALSE
chr10	95194551	C	A	ENST00000341686	ENSG00000173124	ACSM6		FALSE
chr10	95194554	T	A	ENST00000341686	ENSG00000173124	ACSM6		FALSE
chr10	95194554	T	G	ENST00000341686	ENSG00000173124	ACSM6		FALSE
chr10	95194561	C	T	ENST00000341686	ENSG00000173124	ACSM6
chr10	95194564	A	T	ENST00000341686	ENSG00000173124	ACSM6
chr10	95194569	T	A	ENST00000341686	ENSG00000173124	ACSM6
chr10	95194576	C	T	ENST00000341686	ENSG00000173124	ACSM6
chr10	95194585	A	T	ENST00000341686	ENSG00000173124	ACSM6
chr10	95194605	C	A	ENST00000341686	ENSG00000173124	ACSM6
chr10	95194612	C	T	ENST00000341686	ENSG00000173124	ACSM6
chr10	95194624	C	T	ENST00000341686	ENSG00000173124	ACSM6
chr10	95194642	A	T	ENST00000341686	ENSG00000173124	ACSM6
chr10	95194652	T	A	ENST00000341686	ENSG00000173124	ACSM6
chr10	95194657	C	T	ENST00000341686	ENSG00000173124	ACSM6
chr10	95194661	G	A	ENST00000341686	ENSG00000173124	ACSM6
chr10	95194662	G	A	ENST00000341686	ENSG00000173124	ACSM6
chr10	95194666	C	T	ENST00000341686	ENSG00000173124	ACSM6
chr10	95194672	G	T	ENST00000341686	ENSG00000173124	ACSM6
chr10	95194675	A	T	ENST00000341686	ENSG00000173124	ACSM6
chr10	95194678	G	A	ENST00000341686	ENSG00000173124	ACSM6	FALSE	FALSE
chr10	95194678	G	C	ENST00000341686	ENSG00000173124	ACSM6	FALSE	FALSE
chr10	95194678	G	T	ENST00000341686	ENSG00000173124	ACSM6	FALSE	FALSE
chr10	95194679	T	A	ENST00000341686	ENSG00000173124	ACSM6	FALSE	FALSE
chr10	95194679	T	C	ENST00000341686	ENSG00000173124	ACSM6	FALSE	FALSE
chr10	95194679	T	G	ENST00000341686	ENSG00000173124	ACSM6	FALSE	FALSE
chr10	95201983	A	C	ENST00000341686	ENSG00000173124	ACSM6	TRUE	FALSE
chr10	95201983	A	G	ENST00000341686	ENSG00000173124	ACSM6	TRUE	FALSE
chr10	95201983	A	T	ENST00000341686	ENSG00000173124	ACSM6	TRUE	FALSE
chr10	95201984	G	A	ENST00000341686	ENSG00000173124	ACSM6	TRUE	FALSE
chr10	95201984	G	C	ENST00000341686	ENSG00000173124	ACSM6	TRUE	FALSE
chr10	95201984	G	T	ENST00000341686	ENSG00000173124	ACSM6	TRUE	FALSE
chr10	95201988	G	T	ENST00000341686	ENSG00000173124	ACSM6
chr10	95201994	A	T	ENST00000341686	ENSG00000173124	ACSM6
chr10	95202005	C	A	ENST00000341686	ENSG00000173124	ACSM6
chr10	95202005	C	G	ENST00000341686	ENSG00000173124	ACSM6
chr10	95202016	G	A	ENST00000341686	ENSG00000173124	ACSM6
chr10	95202017	G	A	ENST00000341686	ENSG00000173124	ACSM6
chr10	95202018	A	T	ENST00000341686	ENSG00000173124	ACSM6
chr10	95202030	A	T	ENST00000341686	ENSG00000173124	ACSM6
chr10	95202033	G	T	ENST00000341686	ENSG00000173124	ACSM6
chr10	95202036	G	T	ENST00000341686	ENSG00000173124	ACSM6
chr10	95202039	G	T	ENST00000341686	ENSG00000173124	ACSM6
chr10	95202045	A	T	ENST00000341686	ENSG00000173124	ACSM6
chr10	95202049	G	A	ENST00000341686	ENSG00000173124	ACSM6
chr10	95202050	G	A	ENST00000341686	ENSG00000173124	ACSM6
chr10	95202057	G	T	ENST00000341686	ENSG00000173124	ACSM6
chr10	95202069	C	T	ENST00000341686	ENSG00000173124	ACSM6
chr10	95202078	A	T	ENST00000341686	ENSG00000173124	ACSM6
chr10	95202081	A	T	ENST00000341686	ENSG00000173124	ACSM6
chr10	95202100	C	A	ENST00000341686	ENSG00000173124	ACSM6
chr10	95202100	C	G	ENST00000341686	ENSG00000173124	ACSM6
chr10	95202110	T	A	ENST00000341686	ENSG00000173124	ACSM6
chr10	95202123	G	T	ENST00000341686	ENSG00000173124	ACSM6
chr10	95202145	T	A	ENST00000341686	ENSG00000173124	ACSM6
chr10	95202159	G	T	ENST00000341686	ENSG00000173124	ACSM6
chr10	95202167	C	A	ENST00000341686	ENSG00000173124	ACSM6
chr10	95202167	C	G	ENST00000341686	ENSG00000173124	ACSM6
chr10	95202169	G	A	ENST00000341686	ENSG00000173124	ACSM6
chr10	95202170	G	A	ENST00000341686	ENSG00000173124	ACSM6
chr10	95202176	C	A	ENST00000341686	ENSG00000173124	ACSM6
chr10	95202185	T	A	ENST00000341686	ENSG00000173124	ACSM6
chr10	95202193	T	A	ENST00000341686	ENSG00000173124	ACSM6
chr10	95202195	G	T	ENST00000341686	ENSG00000173124	ACSM6
chr10	95202196	G	A	ENST00000341686	ENSG00000173124	ACSM6	TRUE	FALSE
chr10	95202196	G	C	ENST00000341686	ENSG00000173124	ACSM6	TRUE	FALSE
chr10	95202196	G	T	ENST00000341686	ENSG00000173124	ACSM6	TRUE	FALSE
chr10	95202197	T	A	ENST00000341686	ENSG00000173124	ACSM6	TRUE	FALSE
chr10	95202197	T	C	ENST00000341686	ENSG00000173124	ACSM6	TRUE	FALSE
chr10	95202197	T	G	ENST00000341686	ENSG00000173124	ACSM6	TRUE	FALSE
chr10	95207206	A	C	ENST00000341686	ENSG00000173124	ACSM6	TRUE	FALSE
chr10	95207206	A	G	ENST00000341686	ENSG00000173124	ACSM6	TRUE	FALSE
chr10	95207206	A	T	ENST00000341686	ENSG00000173124	ACSM6	TRUE	FALSE
chr10	95207207	G	A	ENST00000341686	ENSG00000173124	ACSM6	TRUE	FALSE
chr10	95207207	G	C	ENST00000341686	ENSG00000173124	ACSM6	TRUE	FALSE
chr10	95207207	G	T	ENST00000341686	ENSG00000173124	ACSM6	TRUE	FALSE
chr10	95207234	C	T	ENST00000341686	ENSG00000173124	ACSM6
chr10	95207246	A	T	ENST00000341686	ENSG00000173124	ACSM6
chr10	95207249	A	T	ENST00000341686	ENSG00000173124	ACSM6
chr10	95207260	T	A	ENST00000341686	ENSG00000173124	ACSM6
chr10	95207260	T	G	ENST00000341686	ENSG00000173124	ACSM6
chr10	95207261	C	T	ENST00000341686	ENSG00000173124	ACSM6
chr10	95207265	T	A	ENST00000341686	ENSG00000173124	ACSM6
chr10	95207265	T	G	ENST00000341686	ENSG00000173124	ACSM6
chr10	95207276	A	T	ENST00000341686	ENSG00000173124	ACSM6
chr10	95207282	C	T	ENST00000341686	ENSG00000173124	ACSM6
chr10	95207287	C	A	ENST00000341686	ENSG00000173124	ACSM6
chr10	95207300	G	T	ENST00000341686	ENSG00000173124	ACSM6
chr10	95207341	C	A	ENST00000341686	ENSG00000173124	ACSM6
chr10	95207349	T	A	ENST00000341686	ENSG00000173124	ACSM6
chr10	95207351	A	T	ENST00000341686	ENSG00000173124	ACSM6
chr10	95207357	A	T	ENST00000341686	ENSG00000173124	ACSM6
chr10	95207370	C	A	ENST00000341686	ENSG00000173124	ACSM6
chr10	95207370	C	G	ENST00000341686	ENSG00000173124	ACSM6
chr10	95207375	A	T	ENST00000341686	ENSG00000173124	ACSM6
chr10	95207383	T	A	ENST00000341686	ENSG00000173124	ACSM6
chr10	95207383	T	G	ENST00000341686	ENSG00000173124	ACSM6
chr10	95207391	G	A	ENST00000341686	ENSG00000173124	ACSM6
chr10	95207392	G	A	ENST00000341686	ENSG00000173124	ACSM6
chr10	95207394	T	A	ENST00000341686	ENSG00000173124	ACSM6
chr10	95207402	A	T	ENST00000341686	ENSG00000173124	ACSM6
chr10	95207405	A	T	ENST00000341686	ENSG00000173124	ACSM6
chr10	95207409	T	A	ENST00000341686	ENSG00000173124	ACSM6
chr10	95207414	C	T	ENST00000341686	ENSG00000173124	ACSM6
chr10	95207416	G	A	ENST00000341686	ENSG00000173124	ACSM6	TRUE	FALSE
chr10	95207416	G	C	ENST00000341686	ENSG00000173124	ACSM6	TRUE	FALSE
chr10	95207416	G	T	ENST00000341686	ENSG00000173124	ACSM6	TRUE	FALSE
chr10	95207417	T	A	ENST00000341686	ENSG00000173124	ACSM6	TRUE	FALSE
chr10	95207417	T	C	ENST00000341686	ENSG00000173124	ACSM6	TRUE	FALSE
chr10	95207417	T	G	ENST00000341686	ENSG00000173124	ACSM6	TRUE	FALSE
chr10	95210648	A	C	ENST00000341686	ENSG00000173124	ACSM6	TRUE	FALSE
chr10	95210648	A	G	ENST00000341686	ENSG00000173124	ACSM6	TRUE	FALSE
chr10	95210648	A	T	ENST00000341686	ENSG00000173124	ACSM6	TRUE	FALSE
chr10	95210649	G	A	ENST00000341686	ENSG00000173124	ACSM6	TRUE	FALSE
chr10	95210649	G	C	ENST00000341686	ENSG00000173124	ACSM6	TRUE	FALSE
chr10	95210649	G	T	ENST00000341686	ENSG00000173124	ACSM6	TRUE	FALSE
chr10	95210663	A	T	ENST00000341686	ENSG00000173124	ACSM6
chr10	95210666	C	T	ENST00000341686	ENSG00000173124	ACSM6
chr10	95210674	C	A	ENST00000341686	ENSG00000173124	ACSM6
chr10	95210674	C	G	ENST00000341686	ENSG00000173124	ACSM6
chr10	95210684	A	T	ENST00000341686	ENSG00000173124	ACSM6
chr10	95210690	C	T	ENST00000341686	ENSG00000173124	ACSM6
chr10	95210717	A	T	ENST00000341686	ENSG00000173124	ACSM6
chr10	95210729	G	T	ENST00000341686	ENSG00000173124	ACSM6
chr10	95210738	A	T	ENST00000341686	ENSG00000173124	ACSM6
chr10	95210747	G	T	ENST00000341686	ENSG00000173124	ACSM6
chr10	95210752	T	A	ENST00000341686	ENSG00000173124	ACSM6
chr10	95210752	T	G	ENST00000341686	ENSG00000173124	ACSM6
chr10	95210756	C	T	ENST00000341686	ENSG00000173124	ACSM6
chr10	95210761	T	A	ENST00000341686	ENSG00000173124	ACSM6
chr10	95210761	T	G	ENST00000341686	ENSG00000173124	ACSM6
chr10	95210766	T	A	ENST00000341686	ENSG00000173124	ACSM6
chr10	95210768	G	T	ENST00000341686	ENSG00000173124	ACSM6
chr10	95210774	G	T	ENST00000341686	ENSG00000173124	ACSM6
chr10	95210783	C	T	ENST00000341686	ENSG00000173124	ACSM6
chr10	95210792	A	T	ENST00000341686	ENSG00000173124	ACSM6
chr10	95210794	G	A	ENST00000341686	ENSG00000173124	ACSM6	TRUE	FALSE
chr10	95210794	G	C	ENST00000341686	ENSG00000173124	ACSM6	TRUE	FALSE
chr10	95210794	G	T	ENST00000341686	ENSG00000173124	ACSM6	TRUE	FALSE
chr10	95210795	T	A	ENST00000341686	ENSG00000173124	ACSM6	TRUE	FALSE
chr10	95210795	T	C	ENST00000341686	ENSG00000173124	ACSM6	TRUE	FALSE
chr10	95210795	T	G	ENST00000341686	ENSG00000173124	ACSM6	TRUE	FALSE
chr10	95211876	A	C	ENST00000341686	ENSG00000173124	ACSM6	TRUE	FALSE
chr10	95211876	A	G	ENST00000341686	ENSG00000173124	ACSM6	TRUE	FALSE
chr10	95211876	A	T	ENST00000341686	ENSG00000173124	ACSM6	TRUE	FALSE
chr10	95211877	G	A	ENST00000341686	ENSG00000173124	ACSM6	TRUE	FALSE
chr10	95211877	G	C	ENST00000341686	ENSG00000173124	ACSM6	TRUE	FALSE
chr10	95211877	G	T	ENST00000341686	ENSG00000173124	ACSM6	TRUE	FALSE
chr10	95211883	G	A	ENST00000341686	ENSG00000173124	ACSM6
chr10	95211884	G	A	ENST00000341686	ENSG00000173124	ACSM6
chr10	95211894	C	T	ENST00000341686	ENSG00000173124	ACSM6
chr10	95211910	T	A	ENST00000341686	ENSG00000173124	ACSM6
chr10	95211913	G	A	ENST00000341686	ENSG00000173124	ACSM6
chr10	95211914	G	A	ENST00000341686	ENSG00000173124	ACSM6
chr10	95211936	G	T	ENST00000341686	ENSG00000173124	ACSM6
chr10	95211943	T	A	ENST00000341686	ENSG00000173124	ACSM6
chr10	95211943	T	G	ENST00000341686	ENSG00000173124	ACSM6
chr10	95211961	T	A	ENST00000341686	ENSG00000173124	ACSM6
chr10	95211963	G	T	ENST00000341686	ENSG00000173124	ACSM6
chr10	95211970	G	A	ENST00000341686	ENSG00000173124	ACSM6
chr10	95211971	G	A	ENST00000341686	ENSG00000173124	ACSM6
chr10	95211975	C	T	ENST00000341686	ENSG00000173124	ACSM6
chr10	95211978	G	T	ENST00000341686	ENSG00000173124	ACSM6
chr10	95211986	T	A	ENST00000341686	ENSG00000173124	ACSM6
chr10	95211998	T	A	ENST00000341686	ENSG00000173124	ACSM6
chr10	95212016	C	A	ENST00000341686	ENSG00000173124	ACSM6
chr10	95212020	G	T	ENST00000341686	ENSG00000173124	ACSM6
chr10	95212035	G	A	ENST00000341686	ENSG00000173124	ACSM6	TRUE	FALSE
chr10	95212035	G	C	ENST00000341686	ENSG00000173124	ACSM6	TRUE	FALSE
chr10	95212035	G	T	ENST00000341686	ENSG00000173124	ACSM6	TRUE	FALSE
chr10	95212036	T	A	ENST00000341686	ENSG00000173124	ACSM6	TRUE	FALSE
chr10	95212036	T	C	ENST00000341686	ENSG00000173124	ACSM6	TRUE	FALSE
chr10	95212036	T	G	ENST00000341686	ENSG00000173124	ACSM6	TRUE	FALSE
chr10	95212856	A	C	ENST00000341686	ENSG00000173124	ACSM6	TRUE	FALSE
chr10	95212856	A	G	ENST00000341686	ENSG00000173124	ACSM6	TRUE	FALSE
chr10	95212856	A	T	ENST00000341686	ENSG00000173124	ACSM6	TRUE	FALSE
chr10	95212857	G	A	ENST00000341686	ENSG00000173124	ACSM6	TRUE	FALSE
chr10	95212857	G	C	ENST00000341686	ENSG00000173124	ACSM6	TRUE	FALSE
chr10	95212857	G	T	ENST00000341686	ENSG00000173124	ACSM6	TRUE	FALSE
chr10	95212867	A	T	ENST00000341686	ENSG00000173124	ACSM6
chr10	95212900	G	T	ENST00000341686	ENSG00000173124	ACSM6
chr10	95212908	C	A	ENST00000341686	ENSG00000173124	ACSM6
chr10	95212908	C	G	ENST00000341686	ENSG00000173124	ACSM6
chr10	95212909	C	T	ENST00000341686	ENSG00000173124	ACSM6
chr10	95212912	G	T	ENST00000341686	ENSG00000173124	ACSM6
chr10	95212921	C	T	ENST00000341686	ENSG00000173124	ACSM6
chr10	95212927	A	T	ENST00000341686	ENSG00000173124	ACSM6
chr10	95212932	T	A	ENST00000341686	ENSG00000173124	ACSM6
chr10	95212941	G	A	ENST00000341686	ENSG00000173124	ACSM6	TRUE	FALSE
chr10	95212941	G	C	ENST00000341686	ENSG00000173124	ACSM6	TRUE	FALSE
chr10	95212941	G	T	ENST00000341686	ENSG00000173124	ACSM6	TRUE	FALSE
chr10	95212942	T	A	ENST00000341686	ENSG00000173124	ACSM6	TRUE	FALSE
chr10	95212942	T	C	ENST00000341686	ENSG00000173124	ACSM6	TRUE	FALSE
chr10	95212942	T	G	ENST00000341686	ENSG00000173124	ACSM6	TRUE	FALSE
chr10	95214850	A	C	ENST00000341686	ENSG00000173124	ACSM6	TRUE	FALSE
chr10	95214850	A	G	ENST00000341686	ENSG00000173124	ACSM6	TRUE	FALSE
chr10	95214850	A	T	ENST00000341686	ENSG00000173124	ACSM6	TRUE	FALSE
chr10	95214851	G	A	ENST00000341686	ENSG00000173124	ACSM6	TRUE	FALSE
chr10	95214851	G	C	ENST00000341686	ENSG00000173124	ACSM6	TRUE	FALSE
chr10	95214851	G	T	ENST00000341686	ENSG00000173124	ACSM6	TRUE	FALSE
chr10	95214855	C	A	ENST00000341686	ENSG00000173124	ACSM6
chr10	95214855	C	G	ENST00000341686	ENSG00000173124	ACSM6
chr10	95214856	A	T	ENST00000341686	ENSG00000173124	ACSM6
chr10	95214862	A	T	ENST00000341686	ENSG00000173124	ACSM6
chr10	95214871	A	T	ENST00000341686	ENSG00000173124	ACSM6
chr10	95214874	C	T	ENST00000341686	ENSG00000173124	ACSM6
chr10	95214879	T	A	ENST00000341686	ENSG00000173124	ACSM6
chr10	95214889	G	T	ENST00000341686	ENSG00000173124	ACSM6
chr10	95214892	G	T	ENST00000341686	ENSG00000173124	ACSM6
chr10	95214916	G	T	ENST00000341686	ENSG00000173124	ACSM6
chr10	95214923	G	A	ENST00000341686	ENSG00000173124	ACSM6
chr10	95214924	G	A	ENST00000341686	ENSG00000173124	ACSM6
chr10	95214925	A	T	ENST00000341686	ENSG00000173124	ACSM6
chr10	95214937	A	T	ENST00000341686	ENSG00000173124	ACSM6
chr10	95214941	T	A	ENST00000341686	ENSG00000173124	ACSM6
chr10	95214951	T	A	ENST00000341686	ENSG00000173124	ACSM6
chr10	95214951	T	G	ENST00000341686	ENSG00000173124	ACSM6
chr10	95214952	G	T	ENST00000341686	ENSG00000173124	ACSM6
chr10	95214960	T	A	ENST00000341686	ENSG00000173124	ACSM6
chr10	95214960	T	G	ENST00000341686	ENSG00000173124	ACSM6
chr10	95214964	C	T	ENST00000341686	ENSG00000173124	ACSM6
chr10	95214970	G	T	ENST00000341686	ENSG00000173124	ACSM6
chr10	95214976	G	A	ENST00000341686	ENSG00000173124	ACSM6	TRUE	FALSE
chr10	95214976	G	C	ENST00000341686	ENSG00000173124	ACSM6	TRUE	FALSE
chr10	95214976	G	T	ENST00000341686	ENSG00000173124	ACSM6	TRUE	FALSE
chr10	95214977	T	A	ENST00000341686	ENSG00000173124	ACSM6	TRUE	FALSE
chr10	95214977	T	C	ENST00000341686	ENSG00000173124	ACSM6	TRUE	FALSE
chr10	95214977	T	G	ENST00000341686	ENSG00000173124	ACSM6	TRUE	FALSE
chr10	95219889	A	C	ENST00000341686	ENSG00000173124	ACSM6	TRUE	FALSE
chr10	95219889	A	G	ENST00000341686	ENSG00000173124	ACSM6	TRUE	FALSE
chr10	95219889	A	T	ENST00000341686	ENSG00000173124	ACSM6	TRUE	FALSE
chr10	95219890	G	A	ENST00000341686	ENSG00000173124	ACSM6	TRUE	FALSE
chr10	95219890	G	C	ENST00000341686	ENSG00000173124	ACSM6	TRUE	FALSE
chr10	95219890	G	T	ENST00000341686	ENSG00000173124	ACSM6	TRUE	FALSE
chr10	95219902	T	A	ENST00000341686	ENSG00000173124	ACSM6
chr10	95219912	A	T	ENST00000341686	ENSG00000173124	ACSM6
chr10	95219921	A	T	ENST00000341686	ENSG00000173124	ACSM6
chr10	95219925	T	A	ENST00000341686	ENSG00000173124	ACSM6
chr10	95219927	A	T	ENST00000341686	ENSG00000173124	ACSM6
chr10	95219945	A	T	ENST00000341686	ENSG00000173124	ACSM6
chr10	95219952	T	A	ENST00000341686	ENSG00000173124	ACSM6
chr10	95219962	T	A	ENST00000341686	ENSG00000173124	ACSM6
chr10	95219962	T	G	ENST00000341686	ENSG00000173124	ACSM6
chr10	95219969	C	T	ENST00000341686	ENSG00000173124	ACSM6
chr10	95219972	G	A	ENST00000341686	ENSG00000173124	ACSM6	TRUE	FALSE
chr10	95219972	G	C	ENST00000341686	ENSG00000173124	ACSM6	TRUE	FALSE
chr10	95219972	G	T	ENST00000341686	ENSG00000173124	ACSM6	TRUE	FALSE
chr10	95219973	T	A	ENST00000341686	ENSG00000173124	ACSM6	TRUE	FALSE
chr10	95219973	T	C	ENST00000341686	ENSG00000173124	ACSM6	TRUE	FALSE
chr10	95219973	T	G	ENST00000341686	ENSG00000173124	ACSM6	TRUE	FALSE
chr10	95225288	A	C	ENST00000341686	ENSG00000173124	ACSM6	TRUE	FALSE
chr10	95225288	A	G	ENST00000341686	ENSG00000173124	ACSM6	TRUE	FALSE
chr10	95225288	A	T	ENST00000341686	ENSG00000173124	ACSM6	TRUE	FALSE
chr10	95225289	G	A	ENST00000341686	ENSG00000173124	ACSM6	TRUE	FALSE
chr10	95225289	G	C	ENST00000341686	ENSG00000173124	ACSM6	TRUE	FALSE
chr10	95225289	G	T	ENST00000341686	ENSG00000173124	ACSM6	TRUE	FALSE
chr10	95225299	G	T	ENST00000341686	ENSG00000173124	ACSM6
chr10	95225306	C	A	ENST00000341686	ENSG00000173124	ACSM6
chr10	95225306	C	G	ENST00000341686	ENSG00000173124	ACSM6
chr10	95225326	G	T	ENST00000341686	ENSG00000173124	ACSM6
chr10	95225329	G	T	ENST00000341686	ENSG00000173124	ACSM6
chr10	95225332	G	T	ENST00000341686	ENSG00000173124	ACSM6
chr10	95225353	A	T	ENST00000341686	ENSG00000173124	ACSM6
chr10	95225362	C	T	ENST00000341686	ENSG00000173124	ACSM6
chr10	95225379	C	A	ENST00000341686	ENSG00000173124	ACSM6
chr10	95225379	C	G	ENST00000341686	ENSG00000173124	ACSM6
chr10	95225382	T	A	ENST00000341686	ENSG00000173124	ACSM6
chr10	95225392	G	A	ENST00000341686	ENSG00000173124	ACSM6	TRUE	FALSE
chr10	95225392	G	C	ENST00000341686	ENSG00000173124	ACSM6	TRUE	FALSE
chr10	95225392	G	T	ENST00000341686	ENSG00000173124	ACSM6	TRUE	FALSE
chr10	95225393	T	A	ENST00000341686	ENSG00000173124	ACSM6	TRUE	FALSE
chr10	95225393	T	C	ENST00000341686	ENSG00000173124	ACSM6	TRUE	FALSE
chr10	95225393	T	G	ENST00000341686	ENSG00000173124	ACSM6	TRUE	FALSE
chr10	95228642	A	C	ENST00000341686	ENSG00000173124	ACSM6	FALSE	FALSE
chr10	95228642	A	G	ENST00000341686	ENSG00000173124	ACSM6	FALSE	FALSE
chr10	95228642	A	T	ENST00000341686	ENSG00000173124	ACSM6	FALSE	FALSE
chr10	95228643	G	A	ENST00000341686	ENSG00000173124	ACSM6	FALSE	FALSE
chr10	95228643	G	C	ENST00000341686	ENSG00000173124	ACSM6	FALSE	FALSE
chr10	95228643	G	T	ENST00000341686	ENSG00000173124	ACSM6	FALSE	FALSE
chr10	95228651	G	A	ENST00000341686	ENSG00000173124	ACSM6
chr10	95228652	G	A	ENST00000341686	ENSG00000173124	ACSM6
chr10	95228653	G	T	ENST00000341686	ENSG00000173124	ACSM6
chr10	95228656	G	T	ENST00000341686	ENSG00000173124	ACSM6
chr10	95228661	T	A	ENST00000341686	ENSG00000173124	ACSM6
chr10	95228661	T	G	ENST00000341686	ENSG00000173124	ACSM6
chr10	95228666	C	A	ENST00000341686	ENSG00000173124	ACSM6
chr10	95228666	C	G	ENST00000341686	ENSG00000173124	ACSM6
chr10	95228671	A	T	ENST00000341686	ENSG00000173124	ACSM6
chr10	95228688	C	A	ENST00000341686	ENSG00000173124	ACSM6
chr10	95228688	C	G	ENST00000341686	ENSG00000173124	ACSM6
chr10	95228701	A	T	ENST00000341686	ENSG00000173124	ACSM6
chr10	95228716	G	T	ENST00000341686	ENSG00000173124	ACSM6
chr10	95228727	C	A	ENST00000341686	ENSG00000173124	ACSM6
chr10	95228727	C	G	ENST00000341686	ENSG00000173124	ACSM6
chr10	95228732	G	A	ENST00000341686	ENSG00000173124	ACSM6	FALSE	FALSE
chr10	95228733	G	A	ENST00000341686	ENSG00000173124	ACSM6	FALSE	FALSE
chr10	95228735	G	A	ENST00000341686	ENSG00000173124	ACSM6	FALSE	FALSE
chr10	95228736	G	A	ENST00000341686	ENSG00000173124	ACSM6	FALSE	FALSE
chr10	95228743	A	T	ENST00000341686	ENSG00000173124	ACSM6	FALSE	FALSE
chr10	95228768	T	A	ENST00000341686	ENSG00000173124	ACSM6	FALSE	FALSE
chr10	95228773	C	T	ENST00000341686	ENSG00000173124	ACSM6	FALSE	FALSE
chr10	95228776	A	T	ENST00000341686	ENSG00000173124	ACSM6	FALSE	FALSE
chr10	95228780	T	A	ENST00000341686	ENSG00000173124	ACSM6	FALSE	FALSE
chr10	95237930	T	A	ENST00000329399	ENSG00000107438	PDLIM1	FALSE	FALSE
chr10	95237951	C	A	ENST00000329399	ENSG00000107438	PDLIM1	FALSE	FALSE
chr10	95237952	A	C	ENST00000329399	ENSG00000107438	PDLIM1	FALSE	FALSE
chr10	95237952	A	T	ENST00000329399	ENSG00000107438	PDLIM1	FALSE	FALSE
chr10	95237960	C	A	ENST00000329399	ENSG00000107438	PDLIM1	FALSE	FALSE
chr10	95237975	G	A	ENST00000329399	ENSG00000107438	PDLIM1	FALSE	FALSE
chr10	95237978	C	A	ENST00000329399	ENSG00000107438	PDLIM1	FALSE	FALSE
chr10	95237990	T	A	ENST00000329399	ENSG00000107438	PDLIM1	FALSE	FALSE
chr10	95237993	C	A	ENST00000329399	ENSG00000107438	PDLIM1	FALSE	FALSE
chr10	95237994	A	T	ENST00000329399	ENSG00000107438	PDLIM1	FALSE	FALSE
chr10	95237997	G	C	ENST00000329399	ENSG00000107438	PDLIM1	FALSE	FALSE
chr10	95237997	G	T	ENST00000329399	ENSG00000107438	PDLIM1	FALSE	FALSE
chr10	95238005	G	A	ENST00000329399	ENSG00000107438	PDLIM1	FALSE	FALSE
chr10	95238011	C	A	ENST00000329399	ENSG00000107438	PDLIM1	FALSE	FALSE
chr10	95238029	T	A	ENST00000329399	ENSG00000107438	PDLIM1	FALSE	FALSE
chr10	95238032	G	A	ENST00000329399	ENSG00000107438	PDLIM1	FALSE	FALSE
chr10	95238035	T	A	ENST00000329399	ENSG00000107438	PDLIM1	FALSE	FALSE
chr10	95238048	A	T	ENST00000329399	ENSG00000107438	PDLIM1	FALSE	FALSE
chr10	95238057	G	T	ENST00000329399	ENSG00000107438	PDLIM1	FALSE	FALSE
chr10	95238063	A	C	ENST00000329399	ENSG00000107438	PDLIM1	FALSE	FALSE
chr10	95238063	A	T	ENST00000329399	ENSG00000107438	PDLIM1	FALSE	FALSE
chr10	95238066	A	T	ENST00000329399	ENSG00000107438	PDLIM1	FALSE	FALSE
chr10	95238071	C	A	ENST00000329399	ENSG00000107438	PDLIM1	FALSE	FALSE
chr10	95238098	T	A	ENST00000329399	ENSG00000107438	PDLIM1	FALSE	FALSE
chr10	95238112	C	A	ENST00000329399	ENSG00000107438	PDLIM1	TRUE	FALSE
chr10	95238112	C	G	ENST00000329399	ENSG00000107438	PDLIM1	TRUE	FALSE
chr10	95238112	C	T	ENST00000329399	ENSG00000107438	PDLIM1	TRUE	FALSE
chr10	95238113	T	A	ENST00000329399	ENSG00000107438	PDLIM1	TRUE	FALSE
chr10	95238113	T	C	ENST00000329399	ENSG00000107438	PDLIM1	TRUE	FALSE
chr10	95238113	T	G	ENST00000329399	ENSG00000107438	PDLIM1	TRUE	FALSE
chr10	95238566	A	C	ENST00000329399	ENSG00000107438	PDLIM1	TRUE	FALSE
chr10	95238566	A	G	ENST00000329399	ENSG00000107438	PDLIM1	TRUE	FALSE
chr10	95238566	A	T	ENST00000329399	ENSG00000107438	PDLIM1	TRUE	FALSE
chr10	95238567	C	A	ENST00000329399	ENSG00000107438	PDLIM1	TRUE	FALSE
chr10	95238567	C	G	ENST00000329399	ENSG00000107438	PDLIM1	TRUE	FALSE
chr10	95238567	C	T	ENST00000329399	ENSG00000107438	PDLIM1	TRUE	FALSE
chr10	95238582	A	T	ENST00000329399	ENSG00000107438	PDLIM1	FALSE	FALSE
chr10	95238587	T	A	ENST00000329399	ENSG00000107438	PDLIM1	FALSE	FALSE
chr10	95238591	A	T	ENST00000329399	ENSG00000107438	PDLIM1	FALSE	FALSE
chr10	95238601	A	T	ENST00000329399	ENSG00000107438	PDLIM1	FALSE	FALSE
chr10	95238605	T	A	ENST00000329399	ENSG00000107438	PDLIM1	FALSE	FALSE
chr10	95238608	G	A	ENST00000329399	ENSG00000107438	PDLIM1	FALSE	FALSE
chr10	95238617	C	A	ENST00000329399	ENSG00000107438	PDLIM1	FALSE	FALSE
chr10	95238622	G	T	ENST00000329399	ENSG00000107438	PDLIM1	TRUE	TRUE
chr10	95238635	T	A	ENST00000329399	ENSG00000107438	PDLIM1	TRUE	TRUE
chr10	95238650	T	A	ENST00000329399	ENSG00000107438	PDLIM1	TRUE	TRUE
chr10	95238659	T	A	ENST00000329399	ENSG00000107438	PDLIM1	TRUE	TRUE
chr10	95238665	C	A	ENST00000329399	ENSG00000107438	PDLIM1	TRUE	TRUE
chr10	95238667	G	C	ENST00000329399	ENSG00000107438	PDLIM1	TRUE	TRUE
chr10	95238667	G	T	ENST00000329399	ENSG00000107438	PDLIM1	TRUE	TRUE
chr10	95238674	T	A	ENST00000329399	ENSG00000107438	PDLIM1	TRUE	TRUE
chr10	95238686	C	A	ENST00000329399	ENSG00000107438	PDLIM1	TRUE	FALSE
chr10	95238686	C	G	ENST00000329399	ENSG00000107438	PDLIM1	TRUE	FALSE
chr10	95238686	C	T	ENST00000329399	ENSG00000107438	PDLIM1	TRUE	FALSE
chr10	95238687	T	A	ENST00000329399	ENSG00000107438	PDLIM1	TRUE	FALSE
chr10	95238687	T	C	ENST00000329399	ENSG00000107438	PDLIM1	TRUE	FALSE
chr10	95238687	T	G	ENST00000329399	ENSG00000107438	PDLIM1	TRUE	FALSE
chr10	95247213	A	C	ENST00000329399	ENSG00000107438	PDLIM1	TRUE	FALSE
chr10	95247213	A	G	ENST00000329399	ENSG00000107438	PDLIM1	TRUE	FALSE
chr10	95247213	A	T	ENST00000329399	ENSG00000107438	PDLIM1	TRUE	FALSE
chr10	95247214	C	A	ENST00000329399	ENSG00000107438	PDLIM1	TRUE	FALSE
chr10	95247214	C	G	ENST00000329399	ENSG00000107438	PDLIM1	TRUE	FALSE
chr10	95247214	C	T	ENST00000329399	ENSG00000107438	PDLIM1	TRUE	FALSE
chr10	95247218	T	A	ENST00000329399	ENSG00000107438	PDLIM1
chr10	95247221	C	A	ENST00000329399	ENSG00000107438	PDLIM1	TRUE	TRUE
chr10	95247224	C	A	ENST00000329399	ENSG00000107438	PDLIM1	TRUE	TRUE
chr10	95247230	C	A	ENST00000329399	ENSG00000107438	PDLIM1	TRUE	TRUE
chr10	95247239	C	A	ENST00000329399	ENSG00000107438	PDLIM1	TRUE	TRUE
chr10	95247242	G	A	ENST00000329399	ENSG00000107438	PDLIM1	TRUE	TRUE
chr10	95247244	A	T	ENST00000329399	ENSG00000107438	PDLIM1	TRUE	TRUE
chr10	95247250	A	T	ENST00000329399	ENSG00000107438	PDLIM1	TRUE	TRUE
chr10	95247266	G	A	ENST00000329399	ENSG00000107438	PDLIM1	TRUE	TRUE
chr10	95247269	T	A	ENST00000329399	ENSG00000107438	PDLIM1	TRUE	TRUE
chr10	95247278	C	A	ENST00000329399	ENSG00000107438	PDLIM1	TRUE	TRUE
chr10	95247283	A	T	ENST00000329399	ENSG00000107438	PDLIM1	TRUE	TRUE
chr10	95247287	C	A	ENST00000329399	ENSG00000107438	PDLIM1	TRUE	TRUE
chr10	95247290	G	A	ENST00000329399	ENSG00000107438	PDLIM1	TRUE	TRUE
chr10	95247293	T	A	ENST00000329399	ENSG00000107438	PDLIM1	TRUE	TRUE
chr10	95247296	C	A	ENST00000329399	ENSG00000107438	PDLIM1	TRUE	TRUE
chr10	95247299	G	A	ENST00000329399	ENSG00000107438	PDLIM1	TRUE	TRUE
chr10	95247308	T	A	ENST00000329399	ENSG00000107438	PDLIM1	TRUE	TRUE
chr10	95247309	G	C	ENST00000329399	ENSG00000107438	PDLIM1	TRUE	TRUE
chr10	95247309	G	T	ENST00000329399	ENSG00000107438	PDLIM1	TRUE	TRUE
chr10	95247317	C	A	ENST00000329399	ENSG00000107438	PDLIM1	TRUE	TRUE
chr10	95247323	C	A	ENST00000329399	ENSG00000107438	PDLIM1	TRUE	TRUE
chr10	95247326	T	A	ENST00000329399	ENSG00000107438	PDLIM1	TRUE	TRUE
chr10	95247353	G	A	ENST00000329399	ENSG00000107438	PDLIM1	TRUE	TRUE
chr10	95247364	A	C	ENST00000329399	ENSG00000107438	PDLIM1	TRUE	TRUE
chr10	95247364	A	T	ENST00000329399	ENSG00000107438	PDLIM1	TRUE	TRUE
chr10	95247367	C	A	ENST00000329399	ENSG00000107438	PDLIM1	TRUE	FALSE
chr10	95247367	C	G	ENST00000329399	ENSG00000107438	PDLIM1	TRUE	FALSE
chr10	95247367	C	T	ENST00000329399	ENSG00000107438	PDLIM1	TRUE	FALSE
chr10	95247368	T	A	ENST00000329399	ENSG00000107438	PDLIM1	TRUE	FALSE
chr10	95247368	T	C	ENST00000329399	ENSG00000107438	PDLIM1	TRUE	FALSE
chr10	95247368	T	G	ENST00000329399	ENSG00000107438	PDLIM1	TRUE	FALSE
chr10	95263862	A	C	ENST00000329399	ENSG00000107438	PDLIM1	TRUE	FALSE
chr10	95263862	A	G	ENST00000329399	ENSG00000107438	PDLIM1	TRUE	FALSE
chr10	95263862	A	T	ENST00000329399	ENSG00000107438	PDLIM1	TRUE	FALSE
chr10	95263863	C	A	ENST00000329399	ENSG00000107438	PDLIM1	TRUE	FALSE
chr10	95263863	C	G	ENST00000329399	ENSG00000107438	PDLIM1	TRUE	FALSE
chr10	95263863	C	T	ENST00000329399	ENSG00000107438	PDLIM1	TRUE	FALSE
chr10	95263868	T	A	ENST00000329399	ENSG00000107438	PDLIM1	TRUE	TRUE
chr10	95263880	C	A	ENST00000329399	ENSG00000107438	PDLIM1	TRUE	TRUE
chr10	95263901	T	A	ENST00000329399	ENSG00000107438	PDLIM1	TRUE	TRUE
chr10	95263903	G	C	ENST00000329399	ENSG00000107438	PDLIM1	TRUE	TRUE
chr10	95263903	G	T	ENST00000329399	ENSG00000107438	PDLIM1	TRUE	TRUE
chr10	95263907	C	A	ENST00000329399	ENSG00000107438	PDLIM1	TRUE	TRUE
chr10	95263937	C	A	ENST00000329399	ENSG00000107438	PDLIM1	TRUE	TRUE
chr10	95263944	G	C	ENST00000329399	ENSG00000107438	PDLIM1	TRUE	TRUE
chr10	95263944	G	T	ENST00000329399	ENSG00000107438	PDLIM1	TRUE	TRUE
chr10	95263965	G	C	ENST00000329399	ENSG00000107438	PDLIM1	TRUE	TRUE
chr10	95263965	G	T	ENST00000329399	ENSG00000107438	PDLIM1	TRUE	TRUE
chr10	95263970	G	A	ENST00000329399	ENSG00000107438	PDLIM1	TRUE	TRUE
chr10	95264008	G	T	ENST00000329399	ENSG00000107438	PDLIM1	TRUE	TRUE
chr10	95264033	G	A	ENST00000329399	ENSG00000107438	PDLIM1	TRUE	TRUE
chr10	95264048	C	A	ENST00000329399	ENSG00000107438	PDLIM1	TRUE	TRUE
chr10	95264063	C	A	ENST00000329399	ENSG00000107438	PDLIM1	TRUE	TRUE
chr10	95264064	C	A	ENST00000329399	ENSG00000107438	PDLIM1	TRUE	FALSE
chr10	95264064	C	G	ENST00000329399	ENSG00000107438	PDLIM1	TRUE	FALSE
chr10	95264064	C	T	ENST00000329399	ENSG00000107438	PDLIM1	TRUE	FALSE
chr10	95264065	T	A	ENST00000329399	ENSG00000107438	PDLIM1	TRUE	FALSE
chr10	95264065	T	C	ENST00000329399	ENSG00000107438	PDLIM1	TRUE	FALSE
chr10	95264065	T	G	ENST00000329399	ENSG00000107438	PDLIM1	TRUE	FALSE
chr10	95268776	A	C	ENST00000329399	ENSG00000107438	PDLIM1	TRUE	FALSE
chr10	95268776	A	G	ENST00000329399	ENSG00000107438	PDLIM1	FALSE	FALSE
chr10	95268776	A	T	ENST00000329399	ENSG00000107438	PDLIM1	TRUE	FALSE
chr10	95268777	C	A	ENST00000329399	ENSG00000107438	PDLIM1	TRUE	FALSE
chr10	95268777	C	G	ENST00000329399	ENSG00000107438	PDLIM1	TRUE	FALSE
chr10	95268777	C	T	ENST00000329399	ENSG00000107438	PDLIM1	TRUE	FALSE
chr10	95268780	G	A	ENST00000329399	ENSG00000107438	PDLIM1	TRUE	TRUE
chr10	95268786	C	A	ENST00000329399	ENSG00000107438	PDLIM1	TRUE	TRUE
chr10	95268794	A	C	ENST00000329399	ENSG00000107438	PDLIM1	TRUE	TRUE
chr10	95268794	A	T	ENST00000329399	ENSG00000107438	PDLIM1	TRUE	TRUE
chr10	95268804	T	A	ENST00000329399	ENSG00000107438	PDLIM1	TRUE	TRUE
chr10	95268805	G	C	ENST00000329399	ENSG00000107438	PDLIM1	TRUE	TRUE
chr10	95268805	G	T	ENST00000329399	ENSG00000107438	PDLIM1	TRUE	TRUE
chr10	95268819	T	A	ENST00000329399	ENSG00000107438	PDLIM1	TRUE	TRUE
chr10	95268825	C	A	ENST00000329399	ENSG00000107438	PDLIM1	TRUE	TRUE
chr10	95268828	C	A	ENST00000329399	ENSG00000107438	PDLIM1	TRUE	TRUE
chr10	95268844	C	T	ENST00000329399	ENSG00000107438	PDLIM1	TRUE	TRUE
chr10	95268845	C	T	ENST00000329399	ENSG00000107438	PDLIM1	TRUE	TRUE
chr10	95268852	T	A	ENST00000329399	ENSG00000107438	PDLIM1	TRUE	TRUE
chr10	95268858	C	A	ENST00000329399	ENSG00000107438	PDLIM1	TRUE	TRUE
chr10	95268863	C	A	ENST00000329399	ENSG00000107438	PDLIM1	TRUE	FALSE
chr10	95268863	C	G	ENST00000329399	ENSG00000107438	PDLIM1	TRUE	FALSE
chr10	95268863	C	T	ENST00000329399	ENSG00000107438	PDLIM1	TRUE	FALSE
chr10	95268864	T	A	ENST00000329399	ENSG00000107438	PDLIM1	TRUE	FALSE
chr10	95268864	T	C	ENST00000329399	ENSG00000107438	PDLIM1	TRUE	FALSE
chr10	95268864	T	G	ENST00000329399	ENSG00000107438	PDLIM1	TRUE	FALSE
chr10	95271631	A	C	ENST00000329399	ENSG00000107438	PDLIM1	TRUE	FALSE
chr10	95271631	A	G	ENST00000329399	ENSG00000107438	PDLIM1	TRUE	FALSE
chr10	95271631	A	T	ENST00000329399	ENSG00000107438	PDLIM1	TRUE	FALSE
chr10	95271632	C	A	ENST00000329399	ENSG00000107438	PDLIM1	TRUE	FALSE
chr10	95271632	C	G	ENST00000329399	ENSG00000107438	PDLIM1	TRUE	FALSE
chr10	95271632	C	T	ENST00000329399	ENSG00000107438	PDLIM1	TRUE	FALSE
chr10	95271634	T	A	ENST00000329399	ENSG00000107438	PDLIM1	TRUE	TRUE
chr10	95271651	A	T	ENST00000329399	ENSG00000107438	PDLIM1	TRUE	TRUE
chr10	95271662	G	T	ENST00000329399	ENSG00000107438	PDLIM1	TRUE	TRUE
chr10	95271670	T	A	ENST00000329399	ENSG00000107438	PDLIM1	TRUE	TRUE
chr10	95271676	T	A	ENST00000329399	ENSG00000107438	PDLIM1	TRUE	TRUE
chr10	95271682	G	A	ENST00000329399	ENSG00000107438	PDLIM1	TRUE	TRUE
chr10	95271688	C	A	ENST00000329399	ENSG00000107438	PDLIM1	TRUE	TRUE
chr10	95271690	A	T	ENST00000329399	ENSG00000107438	PDLIM1	TRUE	TRUE
chr10	95271715	C	A	ENST00000329399	ENSG00000107438	PDLIM1	TRUE	TRUE
chr10	95271742	C	A	ENST00000329399	ENSG00000107438	PDLIM1	TRUE	TRUE
chr10	95271746	A	T	ENST00000329399	ENSG00000107438	PDLIM1	TRUE	TRUE
chr10	95271750	A	C	ENST00000329399	ENSG00000107438	PDLIM1	TRUE	TRUE
chr10	95271750	A	T	ENST00000329399	ENSG00000107438	PDLIM1	TRUE	TRUE
chr10	95271769	T	A	ENST00000329399	ENSG00000107438	PDLIM1	TRUE	TRUE
chr10	95271775	C	A	ENST00000329399	ENSG00000107438	PDLIM1	TRUE	TRUE
chr10	95271785	C	A	ENST00000329399	ENSG00000107438	PDLIM1	TRUE	FALSE
chr10	95271785	C	G	ENST00000329399	ENSG00000107438	PDLIM1	TRUE	FALSE
chr10	95271785	C	T	ENST00000329399	ENSG00000107438	PDLIM1	TRUE	FALSE
chr10	95271786	T	A	ENST00000329399	ENSG00000107438	PDLIM1	TRUE	FALSE
chr10	95271786	T	C	ENST00000329399	ENSG00000107438	PDLIM1	TRUE	FALSE
chr10	95271786	T	G	ENST00000329399	ENSG00000107438	PDLIM1	TRUE	FALSE
chr10	95290818	A	C	ENST00000329399	ENSG00000107438	PDLIM1	TRUE	FALSE
chr10	95290818	A	G	ENST00000329399	ENSG00000107438	PDLIM1	TRUE	FALSE
chr10	95290818	A	T	ENST00000329399	ENSG00000107438	PDLIM1	TRUE	FALSE
chr10	95290819	C	A	ENST00000329399	ENSG00000107438	PDLIM1	TRUE	FALSE
chr10	95290819	C	G	ENST00000329399	ENSG00000107438	PDLIM1	TRUE	FALSE
chr10	95290819	C	T	ENST00000329399	ENSG00000107438	PDLIM1	TRUE	FALSE
chr10	95290840	G	A	ENST00000329399	ENSG00000107438	PDLIM1	TRUE	TRUE
chr10	95290843	C	A	ENST00000329399	ENSG00000107438	PDLIM1	TRUE	TRUE
chr10	95290852	T	A	ENST00000329399	ENSG00000107438	PDLIM1	TRUE	FALSE
chr10	95290874	C	T	ENST00000329399	ENSG00000107438	PDLIM1	FALSE	FALSE
chr10	95290875	C	T	ENST00000329399	ENSG00000107438	PDLIM1	FALSE	FALSE
chr10	95290891	G	A	ENST00000329399	ENSG00000107438	PDLIM1	FALSE	FALSE
chr10	95290903	G	A	ENST00000329399	ENSG00000107438	PDLIM1	FALSE	FALSE
chr10	95290906	G	A	ENST00000329399	ENSG00000107438	PDLIM1	FALSE	FALSE
chr10	95315065	A	C	ENST00000371247	ENSG00000095637	SORBS1	FALSE	FALSE
chr10	95315065	A	T	ENST00000371247	ENSG00000095637	SORBS1	FALSE	FALSE
chr10	95315069	A	T	ENST00000371247	ENSG00000095637	SORBS1	FALSE	FALSE
chr10	95315076	T	A	ENST00000371247	ENSG00000095637	SORBS1	FALSE	FALSE
chr10	95315080	A	C	ENST00000371247	ENSG00000095637	SORBS1	FALSE	FALSE
chr10	95315080	A	T	ENST00000371247	ENSG00000095637	SORBS1	FALSE	FALSE
chr10	95315106	G	A	ENST00000371247	ENSG00000095637	SORBS1	FALSE	FALSE
chr10	95315109	T	A	ENST00000371247	ENSG00000095637	SORBS1	FALSE	FALSE
chr10	95315118	T	A	ENST00000371247	ENSG00000095637	SORBS1	FALSE	FALSE
chr10	95315120	G	C	ENST00000371247	ENSG00000095637	SORBS1	FALSE	FALSE
chr10	95315120	G	T	ENST00000371247	ENSG00000095637	SORBS1	FALSE	FALSE
chr10	95315127	C	A	ENST00000371247	ENSG00000095637	SORBS1	FALSE	FALSE
chr10	95315127	C	G	ENST00000371247	ENSG00000095637	SORBS1	FALSE	FALSE
chr10	95315127	C	T	ENST00000371247	ENSG00000095637	SORBS1	FALSE	FALSE
chr10	95315128	T	A	ENST00000371247	ENSG00000095637	SORBS1	FALSE	FALSE
chr10	95315128	T	C	ENST00000371247	ENSG00000095637	SORBS1	FALSE	FALSE
chr10	95315128	T	G	ENST00000371247	ENSG00000095637	SORBS1	FALSE	FALSE
chr10	95318318	A	C	ENST00000371247	ENSG00000095637	SORBS1	TRUE	FALSE
chr10	95318318	A	G	ENST00000371247	ENSG00000095637	SORBS1	TRUE	FALSE
chr10	95318318	A	T	ENST00000371247	ENSG00000095637	SORBS1	TRUE	FALSE
chr10	95318319	C	A	ENST00000371247	ENSG00000095637	SORBS1	TRUE	FALSE
chr10	95318319	C	G	ENST00000371247	ENSG00000095637	SORBS1	TRUE	FALSE
chr10	95318319	C	T	ENST00000371247	ENSG00000095637	SORBS1	TRUE	FALSE
chr10	95318327	C	T	ENST00000371247	ENSG00000095637	SORBS1	FALSE	FALSE
chr10	95318328	C	T	ENST00000371247	ENSG00000095637	SORBS1	FALSE	FALSE
chr10	95318332	C	A	ENST00000371247	ENSG00000095637	SORBS1	FALSE	FALSE
chr10	95318339	A	T	ENST00000371247	ENSG00000095637	SORBS1	FALSE	FALSE
chr10	95318344	T	A	ENST00000371247	ENSG00000095637	SORBS1	FALSE	FALSE
chr10	95318347	C	A	ENST00000371247	ENSG00000095637	SORBS1	FALSE	FALSE
chr10	95318368	C	A	ENST00000371247	ENSG00000095637	SORBS1	FALSE	FALSE
chr10	95318380	C	A	ENST00000371247	ENSG00000095637	SORBS1	TRUE	TRUE
chr10	95318382	A	T	ENST00000371247	ENSG00000095637	SORBS1	TRUE	TRUE
chr10	95318386	C	A	ENST00000371247	ENSG00000095637	SORBS1	TRUE	TRUE
chr10	95318398	G	A	ENST00000371247	ENSG00000095637	SORBS1	TRUE	TRUE
chr10	95318405	A	C	ENST00000371247	ENSG00000095637	SORBS1
chr10	95318405	A	T	ENST00000371247	ENSG00000095637	SORBS1	TRUE	TRUE
chr10	95318411	A	C	ENST00000371247	ENSG00000095637	SORBS1	TRUE	TRUE
chr10	95318411	A	T	ENST00000371247	ENSG00000095637	SORBS1	TRUE	TRUE
chr10	95318415	A	C	ENST00000371247	ENSG00000095637	SORBS1	TRUE	TRUE
chr10	95318415	A	T	ENST00000371247	ENSG00000095637	SORBS1	TRUE	TRUE
chr10	95318422	G	A	ENST00000371247	ENSG00000095637	SORBS1	TRUE	TRUE
chr10	95318423	A	C	ENST00000371247	ENSG00000095637	SORBS1	TRUE	TRUE
chr10	95318423	A	T	ENST00000371247	ENSG00000095637	SORBS1	TRUE	TRUE
chr10	95318433	C	A	ENST00000371247	ENSG00000095637	SORBS1	TRUE	FALSE
chr10	95318433	C	G	ENST00000371247	ENSG00000095637	SORBS1	TRUE	FALSE
chr10	95318433	C	T	ENST00000371247	ENSG00000095637	SORBS1	TRUE	FALSE
chr10	95318434	T	A	ENST00000371247	ENSG00000095637	SORBS1	TRUE	FALSE
chr10	95318434	T	C	ENST00000371247	ENSG00000095637	SORBS1	TRUE	FALSE
chr10	95318434	T	G	ENST00000371247	ENSG00000095637	SORBS1	TRUE	FALSE
chr10	95321961	A	C	ENST00000371247	ENSG00000095637	SORBS1	TRUE	FALSE
chr10	95321961	A	G	ENST00000371247	ENSG00000095637	SORBS1	TRUE	FALSE
chr10	95321961	A	T	ENST00000371247	ENSG00000095637	SORBS1	TRUE	FALSE
chr10	95321962	C	A	ENST00000371247	ENSG00000095637	SORBS1	TRUE	FALSE
chr10	95321962	C	G	ENST00000371247	ENSG00000095637	SORBS1	TRUE	FALSE
chr10	95321962	C	T	ENST00000371247	ENSG00000095637	SORBS1	TRUE	FALSE
chr10	95321963	A	C	ENST00000371247	ENSG00000095637	SORBS1	TRUE	TRUE
chr10	95321963	A	T	ENST00000371247	ENSG00000095637	SORBS1	TRUE	TRUE
chr10	95321970	G	A	ENST00000371247	ENSG00000095637	SORBS1	TRUE	TRUE
chr10	95321972	G	C	ENST00000371247	ENSG00000095637	SORBS1	TRUE	TRUE
chr10	95321972	G	T	ENST00000371247	ENSG00000095637	SORBS1	TRUE	TRUE
chr10	95321979	G	A	ENST00000371247	ENSG00000095637	SORBS1	TRUE	TRUE
chr10	95322000	T	A	ENST00000371247	ENSG00000095637	SORBS1	TRUE	TRUE
chr10	95322003	G	A	ENST00000371247	ENSG00000095637	SORBS1	TRUE	TRUE
chr10	95322006	G	A	ENST00000371247	ENSG00000095637	SORBS1	TRUE	TRUE
chr10	95322009	G	A	ENST00000371247	ENSG00000095637	SORBS1	TRUE	TRUE
chr10	95322015	G	A	ENST00000371247	ENSG00000095637	SORBS1	TRUE	TRUE
chr10	95322021	G	A	ENST00000371247	ENSG00000095637	SORBS1	TRUE	TRUE
chr10	95322022	C	A	ENST00000371247	ENSG00000095637	SORBS1	TRUE	FALSE
chr10	95322022	C	G	ENST00000371247	ENSG00000095637	SORBS1	TRUE	FALSE
chr10	95322022	C	T	ENST00000371247	ENSG00000095637	SORBS1	TRUE	FALSE
chr10	95322023	T	A	ENST00000371247	ENSG00000095637	SORBS1	TRUE	FALSE
chr10	95322023	T	C	ENST00000371247	ENSG00000095637	SORBS1	TRUE	FALSE
chr10	95322023	T	G	ENST00000371247	ENSG00000095637	SORBS1	TRUE	FALSE
chr10	95336519	A	C	ENST00000371247	ENSG00000095637	SORBS1	FALSE	FALSE
chr10	95336519	A	G	ENST00000371247	ENSG00000095637	SORBS1	FALSE	FALSE
chr10	95336519	A	T	ENST00000371247	ENSG00000095637	SORBS1	FALSE	FALSE
chr10	95336520	C	A	ENST00000371247	ENSG00000095637	SORBS1	FALSE	FALSE
chr10	95336520	C	G	ENST00000371247	ENSG00000095637	SORBS1	FALSE	FALSE
chr10	95336520	C	T	ENST00000371247	ENSG00000095637	SORBS1	FALSE	FALSE
chr10	95336523	G	A	ENST00000371247	ENSG00000095637	SORBS1	TRUE	TRUE
chr10	95336535	T	A	ENST00000371247	ENSG00000095637	SORBS1	TRUE	TRUE
chr10	95336547	T	A	ENST00000371247	ENSG00000095637	SORBS1	TRUE	TRUE
chr10	95336559	G	A	ENST00000371247	ENSG00000095637	SORBS1	TRUE	TRUE
chr10	95336562	C	A	ENST00000371247	ENSG00000095637	SORBS1	TRUE	TRUE
chr10	95336571	T	A	ENST00000371247	ENSG00000095637	SORBS1	TRUE	TRUE
chr10	95336580	C	A	ENST00000371247	ENSG00000095637	SORBS1	TRUE	TRUE
chr10	95336586	G	A	ENST00000371247	ENSG00000095637	SORBS1	TRUE	TRUE
chr10	95336589	C	A	ENST00000371247	ENSG00000095637	SORBS1	TRUE	TRUE
chr10	95336595	C	A	ENST00000371247	ENSG00000095637	SORBS1	TRUE	TRUE
chr10	95336601	C	A	ENST00000371247	ENSG00000095637	SORBS1	TRUE	TRUE
chr10	95336625	T	A	ENST00000371247	ENSG00000095637	SORBS1	TRUE	TRUE
chr10	95336640	C	A	ENST00000371247	ENSG00000095637	SORBS1	TRUE	TRUE
chr10	95336643	C	A	ENST00000371247	ENSG00000095637	SORBS1	TRUE	TRUE
chr10	95336660	G	C	ENST00000371247	ENSG00000095637	SORBS1	TRUE	TRUE
chr10	95336660	G	T	ENST00000371247	ENSG00000095637	SORBS1	TRUE	TRUE
chr10	95336667	T	A	ENST00000371247	ENSG00000095637	SORBS1	TRUE	TRUE
chr10	95336670	G	A	ENST00000371247	ENSG00000095637	SORBS1	TRUE	TRUE
chr10	95336673	C	A	ENST00000371247	ENSG00000095637	SORBS1	TRUE	TRUE
chr10	95336683	G	T	ENST00000371247	ENSG00000095637	SORBS1	TRUE	TRUE
chr10	95336699	G	C	ENST00000371247	ENSG00000095637	SORBS1	TRUE	TRUE
chr10	95336699	G	T	ENST00000371247	ENSG00000095637	SORBS1	TRUE	TRUE
chr10	95336706	T	A	ENST00000371247	ENSG00000095637	SORBS1	TRUE	TRUE
chr10	95336708	A	T	ENST00000371247	ENSG00000095637	SORBS1	TRUE	TRUE
chr10	95336710	G	T	ENST00000371247	ENSG00000095637	SORBS1	TRUE	TRUE
chr10	95336718	T	A	ENST00000371247	ENSG00000095637	SORBS1	TRUE	TRUE
chr10	95336721	T	A	ENST00000371247	ENSG00000095637	SORBS1	TRUE	TRUE
chr10	95336730	T	A	ENST00000371247	ENSG00000095637	SORBS1	TRUE	TRUE
chr10	95336736	C	A	ENST00000371247	ENSG00000095637	SORBS1	TRUE	TRUE
chr10	95336748	T	A	ENST00000371247	ENSG00000095637	SORBS1	TRUE	TRUE
chr10	95336751	C	A	ENST00000371247	ENSG00000095637	SORBS1	TRUE	TRUE
chr10	95336766	C	A	ENST00000371247	ENSG00000095637	SORBS1	TRUE	TRUE
chr10	95336772	T	A	ENST00000371247	ENSG00000095637	SORBS1	TRUE	TRUE
chr10	95336778	C	A	ENST00000371247	ENSG00000095637	SORBS1	TRUE	TRUE
chr10	95336779	A	C	ENST00000371247	ENSG00000095637	SORBS1	TRUE	TRUE
chr10	95336779	A	T	ENST00000371247	ENSG00000095637	SORBS1	TRUE	TRUE
chr10	95336784	G	A	ENST00000371247	ENSG00000095637	SORBS1	TRUE	TRUE
chr10	95336787	C	A	ENST00000371247	ENSG00000095637	SORBS1	TRUE	TRUE
chr10	95336793	C	A	ENST00000371247	ENSG00000095637	SORBS1	TRUE	TRUE
chr10	95336796	C	A	ENST00000371247	ENSG00000095637	SORBS1	TRUE	TRUE
chr10	95336800	C	T	ENST00000371247	ENSG00000095637	SORBS1	TRUE	TRUE
chr10	95336801	C	T	ENST00000371247	ENSG00000095637	SORBS1	TRUE	TRUE
chr10	95336808	G	A	ENST00000371247	ENSG00000095637	SORBS1	TRUE	TRUE
chr10	95336814	T	A	ENST00000371247	ENSG00000095637	SORBS1	TRUE	TRUE
chr10	95336820	G	A	ENST00000371247	ENSG00000095637	SORBS1	TRUE	TRUE
chr10	95336844	G	A	ENST00000371247	ENSG00000095637	SORBS1	TRUE	TRUE
chr10	95336880	G	A	ENST00000371247	ENSG00000095637	SORBS1	TRUE	TRUE
chr10	95336882	A	T	ENST00000371247	ENSG00000095637	SORBS1	TRUE	TRUE
chr10	95336895	G	A	ENST00000371247	ENSG00000095637	SORBS1	TRUE	TRUE
chr10	95336906	G	C	ENST00000371247	ENSG00000095637	SORBS1	TRUE	TRUE
chr10	95336906	G	T	ENST00000371247	ENSG00000095637	SORBS1	TRUE	TRUE
chr10	95336934	C	A	ENST00000371247	ENSG00000095637	SORBS1	TRUE	TRUE
chr10	95336955	G	A	ENST00000371247	ENSG00000095637	SORBS1	TRUE	TRUE
chr10	95336974	G	C	ENST00000371247	ENSG00000095637	SORBS1	TRUE	TRUE
chr10	95336974	G	T	ENST00000371247	ENSG00000095637	SORBS1	TRUE	TRUE
chr10	95336982	T	A	ENST00000371247	ENSG00000095637	SORBS1	TRUE	TRUE
chr10	95337017	G	C	ENST00000371247	ENSG00000095637	SORBS1	TRUE	TRUE
chr10	95337017	G	T	ENST00000371247	ENSG00000095637	SORBS1	TRUE	TRUE
chr10	95337021	G	A	ENST00000371247	ENSG00000095637	SORBS1	TRUE	TRUE
chr10	95337038	G	C	ENST00000371247	ENSG00000095637	SORBS1	TRUE	TRUE
chr10	95337038	G	T	ENST00000371247	ENSG00000095637	SORBS1	TRUE	TRUE
chr10	95337040	C	T	ENST00000371247	ENSG00000095637	SORBS1	TRUE	TRUE
chr10	95337041	C	T	ENST00000371247	ENSG00000095637	SORBS1	TRUE	TRUE
chr10	95337047	A	T	ENST00000371247	ENSG00000095637	SORBS1	TRUE	TRUE
chr10	95337089	G	C	ENST00000371247	ENSG00000095637	SORBS1	TRUE	TRUE
chr10	95337089	G	T	ENST00000371247	ENSG00000095637	SORBS1	TRUE	TRUE
chr10	95337092	A	T	ENST00000371247	ENSG00000095637	SORBS1	TRUE	TRUE
chr10	95337112	A	C	ENST00000371247	ENSG00000095637	SORBS1	TRUE	TRUE
chr10	95337112	A	T	ENST00000371247	ENSG00000095637	SORBS1	TRUE	TRUE
chr10	95337126	C	A	ENST00000371247	ENSG00000095637	SORBS1	TRUE	TRUE
chr10	95337140	A	T	ENST00000371247	ENSG00000095637	SORBS1	TRUE	TRUE
chr10	95337191	G	C	ENST00000371247	ENSG00000095637	SORBS1	TRUE	TRUE
chr10	95337191	G	T	ENST00000371247	ENSG00000095637	SORBS1	TRUE	TRUE
chr10	95337196	C	T	ENST00000371247	ENSG00000095637	SORBS1	TRUE	TRUE
chr10	95337197	C	T	ENST00000371247	ENSG00000095637	SORBS1	TRUE	TRUE
chr10	95337201	C	A	ENST00000371247	ENSG00000095637	SORBS1	TRUE	TRUE
chr10	95337222	C	A	ENST00000371247	ENSG00000095637	SORBS1	TRUE	TRUE
chr10	95337237	G	A	ENST00000371247	ENSG00000095637	SORBS1	TRUE	TRUE
chr10	95337257	G	C	ENST00000371247	ENSG00000095637	SORBS1	TRUE	TRUE
chr10	95337257	G	T	ENST00000371247	ENSG00000095637	SORBS1	TRUE	TRUE
chr10	95337279	T	A	ENST00000371247	ENSG00000095637	SORBS1
chr10	95337295	C	A	ENST00000371247	ENSG00000095637	SORBS1	FALSE	FALSE
chr10	95337295	C	G	ENST00000371247	ENSG00000095637	SORBS1	FALSE	FALSE
chr10	95337295	C	T	ENST00000371247	ENSG00000095637	SORBS1	FALSE	FALSE
chr10	95337296	T	A	ENST00000371247	ENSG00000095637	SORBS1	FALSE	FALSE
chr10	95337296	T	C	ENST00000371247	ENSG00000095637	SORBS1	TRUE	FALSE
chr10	95337296	T	G	ENST00000371247	ENSG00000095637	SORBS1	FALSE	FALSE
chr10	95339131	A	C	ENST00000371247	ENSG00000095637	SORBS1	TRUE	FALSE
chr10	95339131	A	G	ENST00000371247	ENSG00000095637	SORBS1	TRUE	FALSE
chr10	95339131	A	T	ENST00000371247	ENSG00000095637	SORBS1	TRUE	FALSE
chr10	95339132	C	A	ENST00000371247	ENSG00000095637	SORBS1	TRUE	FALSE
chr10	95339132	C	G	ENST00000371247	ENSG00000095637	SORBS1	TRUE	FALSE
chr10	95339132	C	T	ENST00000371247	ENSG00000095637	SORBS1	TRUE	FALSE
chr10	95339135	G	A	ENST00000371247	ENSG00000095637	SORBS1	TRUE	TRUE
chr10	95339187	G	C	ENST00000371247	ENSG00000095637	SORBS1	TRUE	TRUE
chr10	95339187	G	T	ENST00000371247	ENSG00000095637	SORBS1	TRUE	TRUE
chr10	95339204	T	A	ENST00000371247	ENSG00000095637	SORBS1	TRUE	TRUE
chr10	95339216	G	A	ENST00000371247	ENSG00000095637	SORBS1	TRUE	TRUE
chr10	95339219	T	A	ENST00000371247	ENSG00000095637	SORBS1	TRUE	TRUE
chr10	95339232	G	C	ENST00000371247	ENSG00000095637	SORBS1	TRUE	TRUE
chr10	95339232	G	T	ENST00000371247	ENSG00000095637	SORBS1	TRUE	TRUE
chr10	95339255	G	A	ENST00000371247	ENSG00000095637	SORBS1	TRUE	TRUE
chr10	95339258	G	A	ENST00000371247	ENSG00000095637	SORBS1	TRUE	TRUE
chr10	95339282	C	A	ENST00000371247	ENSG00000095637	SORBS1	TRUE	TRUE
chr10	95339283	G	C	ENST00000371247	ENSG00000095637	SORBS1	TRUE	TRUE
chr10	95339283	G	T	ENST00000371247	ENSG00000095637	SORBS1	TRUE	TRUE
chr10	95339286	C	T	ENST00000371247	ENSG00000095637	SORBS1	TRUE	TRUE
chr10	95339287	C	T	ENST00000371247	ENSG00000095637	SORBS1	TRUE	TRUE
chr10	95339294	C	A	ENST00000371247	ENSG00000095637	SORBS1	TRUE	TRUE
chr10	95339303	G	A	ENST00000371247	ENSG00000095637	SORBS1	TRUE	TRUE
chr10	95339324	C	A	ENST00000371247	ENSG00000095637	SORBS1	TRUE	TRUE
chr10	95339328	C	A	ENST00000371247	ENSG00000095637	SORBS1	TRUE	FALSE
chr10	95339328	C	G	ENST00000371247	ENSG00000095637	SORBS1	TRUE	FALSE
chr10	95339328	C	T	ENST00000371247	ENSG00000095637	SORBS1	TRUE	FALSE
chr10	95339329	T	A	ENST00000371247	ENSG00000095637	SORBS1	TRUE	FALSE
chr10	95339329	T	C	ENST00000371247	ENSG00000095637	SORBS1	TRUE	FALSE
chr10	95339329	T	G	ENST00000371247	ENSG00000095637	SORBS1	TRUE	FALSE
chr10	95341283	A	C	ENST00000371247	ENSG00000095637	SORBS1	TRUE	FALSE
chr10	95341283	A	G	ENST00000371247	ENSG00000095637	SORBS1	TRUE	FALSE
chr10	95341283	A	T	ENST00000371247	ENSG00000095637	SORBS1	TRUE	FALSE
chr10	95341284	C	A	ENST00000371247	ENSG00000095637	SORBS1	TRUE	FALSE
chr10	95341284	C	G	ENST00000371247	ENSG00000095637	SORBS1	TRUE	FALSE
chr10	95341284	C	T	ENST00000371247	ENSG00000095637	SORBS1	TRUE	FALSE
chr10	95341287	T	A	ENST00000371247	ENSG00000095637	SORBS1	TRUE	TRUE
chr10	95341290	T	A	ENST00000371247	ENSG00000095637	SORBS1	TRUE	TRUE
chr10	95341302	C	A	ENST00000371247	ENSG00000095637	SORBS1	TRUE	TRUE
chr10	95341308	G	A	ENST00000371247	ENSG00000095637	SORBS1	TRUE	TRUE
chr10	95341332	T	A	ENST00000371247	ENSG00000095637	SORBS1	TRUE	TRUE
chr10	95341344	C	A	ENST00000371247	ENSG00000095637	SORBS1	TRUE	TRUE
chr10	95341347	C	A	ENST00000371247	ENSG00000095637	SORBS1	TRUE	TRUE
chr10	95341348	A	C	ENST00000371247	ENSG00000095637	SORBS1	TRUE	TRUE
chr10	95341348	A	T	ENST00000371247	ENSG00000095637	SORBS1	TRUE	TRUE
chr10	95341353	C	A	ENST00000371247	ENSG00000095637	SORBS1	TRUE	TRUE
chr10	95341355	A	T	ENST00000371247	ENSG00000095637	SORBS1	TRUE	TRUE
chr10	95341362	G	A	ENST00000371247	ENSG00000095637	SORBS1	TRUE	TRUE
chr10	95341373	A	T	ENST00000371247	ENSG00000095637	SORBS1	TRUE	TRUE
chr10	95341377	T	A	ENST00000371247	ENSG00000095637	SORBS1	TRUE	TRUE
chr10	95341380	T	A	ENST00000371247	ENSG00000095637	SORBS1	TRUE	TRUE
chr10	95341386	G	A	ENST00000371247	ENSG00000095637	SORBS1	TRUE	TRUE
chr10	95341392	T	A	ENST00000371247	ENSG00000095637	SORBS1	TRUE	TRUE
chr10	95341395	C	A	ENST00000371247	ENSG00000095637	SORBS1	TRUE	TRUE
chr10	95341411	C	A	ENST00000371247	ENSG00000095637	SORBS1	TRUE	FALSE
chr10	95341411	C	G	ENST00000371247	ENSG00000095637	SORBS1	TRUE	FALSE
chr10	95341411	C	T	ENST00000371247	ENSG00000095637	SORBS1	TRUE	FALSE
chr10	95341412	T	A	ENST00000371247	ENSG00000095637	SORBS1	TRUE	FALSE
chr10	95341412	T	C	ENST00000371247	ENSG00000095637	SORBS1	TRUE	FALSE
chr10	95341412	T	G	ENST00000371247	ENSG00000095637	SORBS1	TRUE	FALSE
chr10	95341562	A	C	ENST00000371247	ENSG00000095637	SORBS1	TRUE	FALSE
chr10	95341562	A	G	ENST00000371247	ENSG00000095637	SORBS1	TRUE	FALSE
chr10	95341562	A	T	ENST00000371247	ENSG00000095637	SORBS1	TRUE	FALSE
chr10	95341563	C	A	ENST00000371247	ENSG00000095637	SORBS1	TRUE	FALSE
chr10	95341563	C	G	ENST00000371247	ENSG00000095637	SORBS1	TRUE	FALSE
chr10	95341563	C	T	ENST00000371247	ENSG00000095637	SORBS1	TRUE	FALSE
chr10	95341566	C	A	ENST00000371247	ENSG00000095637	SORBS1	TRUE	TRUE
chr10	95341570	G	C	ENST00000371247	ENSG00000095637	SORBS1	TRUE	TRUE
chr10	95341570	G	T	ENST00000371247	ENSG00000095637	SORBS1	TRUE	TRUE
chr10	95341590	C	A	ENST00000371247	ENSG00000095637	SORBS1	TRUE	TRUE
chr10	95341608	C	A	ENST00000371247	ENSG00000095637	SORBS1	TRUE	TRUE
chr10	95341611	C	A	ENST00000371247	ENSG00000095637	SORBS1	TRUE	TRUE
chr10	95341614	C	A	ENST00000371247	ENSG00000095637	SORBS1	TRUE	TRUE
chr10	95341615	A	C	ENST00000371247	ENSG00000095637	SORBS1	TRUE	TRUE
chr10	95341615	A	T	ENST00000371247	ENSG00000095637	SORBS1	TRUE	TRUE
chr10	95341618	C	T	ENST00000371247	ENSG00000095637	SORBS1	TRUE	TRUE
chr10	95341619	C	T	ENST00000371247	ENSG00000095637	SORBS1	TRUE	TRUE
chr10	95341626	G	A	ENST00000371247	ENSG00000095637	SORBS1	TRUE	TRUE
chr10	95341635	G	A	ENST00000371247	ENSG00000095637	SORBS1	TRUE	TRUE
chr10	95341638	T	A	ENST00000371247	ENSG00000095637	SORBS1	TRUE	TRUE
chr10	95341639	A	C	ENST00000371247	ENSG00000095637	SORBS1	TRUE	TRUE
chr10	95341639	A	T	ENST00000371247	ENSG00000095637	SORBS1	TRUE	TRUE
chr10	95341645	G	C	ENST00000371247	ENSG00000095637	SORBS1	TRUE	TRUE
chr10	95341645	G	T	ENST00000371247	ENSG00000095637	SORBS1	TRUE	TRUE
chr10	95341659	C	A	ENST00000371247	ENSG00000095637	SORBS1	TRUE	TRUE
chr10	95341662	T	A	ENST00000371247	ENSG00000095637	SORBS1	TRUE	TRUE
chr10	95341665	G	A	ENST00000371247	ENSG00000095637	SORBS1	TRUE	TRUE
chr10	95341677	C	A	ENST00000371247	ENSG00000095637	SORBS1	TRUE	TRUE
chr10	95341679	C	A	ENST00000371247	ENSG00000095637	SORBS1	TRUE	FALSE
chr10	95341679	C	G	ENST00000371247	ENSG00000095637	SORBS1	TRUE	FALSE
chr10	95341679	C	T	ENST00000371247	ENSG00000095637	SORBS1	TRUE	FALSE
chr10	95341680	T	A	ENST00000371247	ENSG00000095637	SORBS1	TRUE	FALSE
chr10	95341680	T	C	ENST00000371247	ENSG00000095637	SORBS1	TRUE	FALSE
chr10	95341680	T	G	ENST00000371247	ENSG00000095637	SORBS1	TRUE	FALSE
chr10	95346404	A	C	ENST00000371247	ENSG00000095637	SORBS1	TRUE	FALSE
chr10	95346404	A	G	ENST00000371247	ENSG00000095637	SORBS1	TRUE	FALSE
chr10	95346404	A	T	ENST00000371247	ENSG00000095637	SORBS1	TRUE	FALSE
chr10	95346405	C	A	ENST00000371247	ENSG00000095637	SORBS1	TRUE	FALSE
chr10	95346405	C	G	ENST00000371247	ENSG00000095637	SORBS1	TRUE	FALSE
chr10	95346405	C	T	ENST00000371247	ENSG00000095637	SORBS1	TRUE	FALSE
chr10	95346407	T	A	ENST00000371247	ENSG00000095637	SORBS1	TRUE	TRUE
chr10	95346416	G	A	ENST00000371247	ENSG00000095637	SORBS1	TRUE	TRUE
chr10	95346422	T	A	ENST00000371247	ENSG00000095637	SORBS1	TRUE	TRUE
chr10	95346434	T	A	ENST00000371247	ENSG00000095637	SORBS1	TRUE	TRUE
chr10	95346440	T	A	ENST00000371247	ENSG00000095637	SORBS1	TRUE	TRUE
chr10	95346449	T	A	ENST00000371247	ENSG00000095637	SORBS1
chr10	95346453	C	A	ENST00000371247	ENSG00000095637	SORBS1	TRUE	FALSE
chr10	95346453	C	G	ENST00000371247	ENSG00000095637	SORBS1	TRUE	FALSE
chr10	95346453	C	T	ENST00000371247	ENSG00000095637	SORBS1	TRUE	FALSE
chr10	95346454	T	A	ENST00000371247	ENSG00000095637	SORBS1	TRUE	FALSE
chr10	95346454	T	C	ENST00000371247	ENSG00000095637	SORBS1	TRUE	FALSE
chr10	95346454	T	G	ENST00000371247	ENSG00000095637	SORBS1	TRUE	FALSE
chr10	95351207	A	C	ENST00000371247	ENSG00000095637	SORBS1	TRUE	FALSE
chr10	95351207	A	G	ENST00000371247	ENSG00000095637	SORBS1	TRUE	FALSE
chr10	95351207	A	T	ENST00000371247	ENSG00000095637	SORBS1	TRUE	FALSE
chr10	95351208	C	A	ENST00000371247	ENSG00000095637	SORBS1	TRUE	FALSE
chr10	95351208	C	G	ENST00000371247	ENSG00000095637	SORBS1	TRUE	FALSE
chr10	95351208	C	T	ENST00000371247	ENSG00000095637	SORBS1	TRUE	FALSE
chr10	95351211	C	A	ENST00000371247	ENSG00000095637	SORBS1	TRUE	TRUE
chr10	95351213	G	C	ENST00000371247	ENSG00000095637	SORBS1	TRUE	TRUE
chr10	95351213	G	T	ENST00000371247	ENSG00000095637	SORBS1	TRUE	TRUE
chr10	95351223	T	A	ENST00000371247	ENSG00000095637	SORBS1	TRUE	TRUE
chr10	95351229	T	A	ENST00000371247	ENSG00000095637	SORBS1	TRUE	TRUE
chr10	95351268	C	A	ENST00000371247	ENSG00000095637	SORBS1	TRUE	TRUE
chr10	95351283	G	A	ENST00000371247	ENSG00000095637	SORBS1	TRUE	TRUE
chr10	95351316	G	A	ENST00000371247	ENSG00000095637	SORBS1	TRUE	TRUE
chr10	95351334	C	A	ENST00000371247	ENSG00000095637	SORBS1	TRUE	TRUE
chr10	95351337	C	A	ENST00000371247	ENSG00000095637	SORBS1	TRUE	TRUE
chr10	95351340	G	A	ENST00000371247	ENSG00000095637	SORBS1	TRUE	TRUE
chr10	95351343	C	A	ENST00000371247	ENSG00000095637	SORBS1	TRUE	TRUE
chr10	95351349	T	A	ENST00000371247	ENSG00000095637	SORBS1	TRUE	TRUE
chr10	95351355	G	A	ENST00000371247	ENSG00000095637	SORBS1	TRUE	TRUE
chr10	95351358	T	A	ENST00000371247	ENSG00000095637	SORBS1	TRUE	TRUE
chr10	95351361	G	A	ENST00000371247	ENSG00000095637	SORBS1	TRUE	TRUE
chr10	95351369	A	C	ENST00000371247	ENSG00000095637	SORBS1	TRUE	TRUE
chr10	95351369	A	T	ENST00000371247	ENSG00000095637	SORBS1	TRUE	TRUE
chr10	95351376	T	A	ENST00000371247	ENSG00000095637	SORBS1	TRUE	TRUE
chr10	95351377	C	A	ENST00000371247	ENSG00000095637	SORBS1	TRUE	FALSE
chr10	95351377	C	G	ENST00000371247	ENSG00000095637	SORBS1	TRUE	FALSE
chr10	95351377	C	T	ENST00000371247	ENSG00000095637	SORBS1	TRUE	FALSE
chr10	95351378	T	A	ENST00000371247	ENSG00000095637	SORBS1	TRUE	FALSE
chr10	95351378	T	C	ENST00000371247	ENSG00000095637	SORBS1	TRUE	FALSE
chr10	95351378	T	G	ENST00000371247	ENSG00000095637	SORBS1	TRUE	FALSE
chr10	95354880	A	C	ENST00000371247	ENSG00000095637	SORBS1	TRUE	FALSE
chr10	95354880	A	G	ENST00000371247	ENSG00000095637	SORBS1	FALSE	FALSE
chr10	95354880	A	T	ENST00000371247	ENSG00000095637	SORBS1	TRUE	FALSE
chr10	95354881	C	A	ENST00000371247	ENSG00000095637	SORBS1	TRUE	FALSE
chr10	95354881	C	G	ENST00000371247	ENSG00000095637	SORBS1	TRUE	FALSE
chr10	95354881	C	T	ENST00000371247	ENSG00000095637	SORBS1	TRUE	FALSE
chr10	95354884	C	A	ENST00000371247	ENSG00000095637	SORBS1	TRUE	TRUE
chr10	95354887	T	A	ENST00000371247	ENSG00000095637	SORBS1	TRUE	TRUE
chr10	95354902	T	A	ENST00000371247	ENSG00000095637	SORBS1	TRUE	TRUE
chr10	95354905	G	A	ENST00000371247	ENSG00000095637	SORBS1	TRUE	TRUE
chr10	95354914	C	A	ENST00000371247	ENSG00000095637	SORBS1	TRUE	TRUE
chr10	95354917	C	A	ENST00000371247	ENSG00000095637	SORBS1	TRUE	TRUE
chr10	95354926	C	A	ENST00000371247	ENSG00000095637	SORBS1	TRUE	TRUE
chr10	95354928	A	T	ENST00000371247	ENSG00000095637	SORBS1	TRUE	TRUE
chr10	95354930	G	C	ENST00000371247	ENSG00000095637	SORBS1	TRUE	TRUE
chr10	95354930	G	T	ENST00000371247	ENSG00000095637	SORBS1	TRUE	TRUE
chr10	95354953	T	A	ENST00000371247	ENSG00000095637	SORBS1	TRUE	TRUE
chr10	95354958	G	T	ENST00000371247	ENSG00000095637	SORBS1	TRUE	TRUE
chr10	95354962	C	A	ENST00000371247	ENSG00000095637	SORBS1	TRUE	TRUE
chr10	95354964	G	C	ENST00000371247	ENSG00000095637	SORBS1	TRUE	TRUE
chr10	95354964	G	T	ENST00000371247	ENSG00000095637	SORBS1	TRUE	TRUE
chr10	95354968	C	A	ENST00000371247	ENSG00000095637	SORBS1	TRUE	FALSE
chr10	95354968	C	G	ENST00000371247	ENSG00000095637	SORBS1	TRUE	FALSE
chr10	95354968	C	T	ENST00000371247	ENSG00000095637	SORBS1	TRUE	FALSE
chr10	95354969	T	A	ENST00000371247	ENSG00000095637	SORBS1	TRUE	FALSE
chr10	95354969	T	C	ENST00000371247	ENSG00000095637	SORBS1	TRUE	FALSE
chr10	95354969	T	G	ENST00000371247	ENSG00000095637	SORBS1	TRUE	FALSE
chr10	95357629	A	C	ENST00000371247	ENSG00000095637	SORBS1	TRUE	FALSE
chr10	95357629	A	G	ENST00000371247	ENSG00000095637	SORBS1	TRUE	FALSE
chr10	95357629	A	T	ENST00000371247	ENSG00000095637	SORBS1	TRUE	FALSE
chr10	95357630	C	A	ENST00000371247	ENSG00000095637	SORBS1	TRUE	FALSE
chr10	95357630	C	G	ENST00000371247	ENSG00000095637	SORBS1	TRUE	FALSE
chr10	95357630	C	T	ENST00000371247	ENSG00000095637	SORBS1	TRUE	FALSE
chr10	95357634	T	A	ENST00000371247	ENSG00000095637	SORBS1	TRUE	TRUE
chr10	95357658	G	A	ENST00000371247	ENSG00000095637	SORBS1	TRUE	TRUE
chr10	95357661	T	A	ENST00000371247	ENSG00000095637	SORBS1	TRUE	TRUE
chr10	95357679	G	A	ENST00000371247	ENSG00000095637	SORBS1	TRUE	TRUE
chr10	95357700	C	A	ENST00000371247	ENSG00000095637	SORBS1	TRUE	TRUE
chr10	95357702	A	T	ENST00000371247	ENSG00000095637	SORBS1	TRUE	TRUE
chr10	95357712	T	A	ENST00000371247	ENSG00000095637	SORBS1	TRUE	TRUE
chr10	95357713	A	C	ENST00000371247	ENSG00000095637	SORBS1	TRUE	TRUE
chr10	95357713	A	T	ENST00000371247	ENSG00000095637	SORBS1	TRUE	TRUE
chr10	95357721	G	A	ENST00000371247	ENSG00000095637	SORBS1	TRUE	TRUE
chr10	95357724	T	A	ENST00000371247	ENSG00000095637	SORBS1	TRUE	TRUE
chr10	95357727	C	A	ENST00000371247	ENSG00000095637	SORBS1	TRUE	TRUE
chr10	95357733	C	A	ENST00000371247	ENSG00000095637	SORBS1	TRUE	TRUE
chr10	95357735	A	T	ENST00000371247	ENSG00000095637	SORBS1	TRUE	TRUE
chr10	95357765	G	C	ENST00000371247	ENSG00000095637	SORBS1	TRUE	TRUE
chr10	95357765	G	T	ENST00000371247	ENSG00000095637	SORBS1	TRUE	TRUE
chr10	95357769	C	A	ENST00000371247	ENSG00000095637	SORBS1	TRUE	TRUE
chr10	95357775	T	A	ENST00000371247	ENSG00000095637	SORBS1	TRUE	TRUE
chr10	95357797	A	C	ENST00000371247	ENSG00000095637	SORBS1	TRUE	TRUE
chr10	95357797	A	T	ENST00000371247	ENSG00000095637	SORBS1	TRUE	TRUE
chr10	95357803	A	C	ENST00000371247	ENSG00000095637	SORBS1	TRUE	TRUE
chr10	95357803	A	T	ENST00000371247	ENSG00000095637	SORBS1	TRUE	TRUE
chr10	95357804	C	A	ENST00000371247	ENSG00000095637	SORBS1	TRUE	FALSE
chr10	95357804	C	G	ENST00000371247	ENSG00000095637	SORBS1	TRUE	FALSE
chr10	95357804	C	T	ENST00000371247	ENSG00000095637	SORBS1	TRUE	FALSE
chr10	95357805	T	A	ENST00000371247	ENSG00000095637	SORBS1	TRUE	FALSE
chr10	95357805	T	C	ENST00000371247	ENSG00000095637	SORBS1	TRUE	FALSE
chr10	95357805	T	G	ENST00000371247	ENSG00000095637	SORBS1	TRUE	FALSE
chr10	95367648	A	C	ENST00000371247	ENSG00000095637	SORBS1	TRUE	FALSE
chr10	95367648	A	G	ENST00000371247	ENSG00000095637	SORBS1	TRUE	FALSE
chr10	95367648	A	T	ENST00000371247	ENSG00000095637	SORBS1	TRUE	FALSE
chr10	95367649	C	A	ENST00000371247	ENSG00000095637	SORBS1	TRUE	FALSE
chr10	95367649	C	G	ENST00000371247	ENSG00000095637	SORBS1	TRUE	FALSE
chr10	95367649	C	T	ENST00000371247	ENSG00000095637	SORBS1	TRUE	FALSE
chr10	95367654	C	A	ENST00000371247	ENSG00000095637	SORBS1	TRUE	TRUE
chr10	95367663	C	A	ENST00000371247	ENSG00000095637	SORBS1	TRUE	TRUE
chr10	95367665	G	C	ENST00000371247	ENSG00000095637	SORBS1	TRUE	TRUE
chr10	95367665	G	T	ENST00000371247	ENSG00000095637	SORBS1	TRUE	TRUE
chr10	95367675	C	A	ENST00000371247	ENSG00000095637	SORBS1	TRUE	TRUE
chr10	95367695	G	C	ENST00000371247	ENSG00000095637	SORBS1	TRUE	TRUE
chr10	95367695	G	T	ENST00000371247	ENSG00000095637	SORBS1	TRUE	TRUE
chr10	95367700	C	A	ENST00000371247	ENSG00000095637	SORBS1	TRUE	FALSE
chr10	95367700	C	G	ENST00000371247	ENSG00000095637	SORBS1	TRUE	FALSE
chr10	95367700	C	T	ENST00000371247	ENSG00000095637	SORBS1	TRUE	FALSE
chr10	95367701	T	A	ENST00000371247	ENSG00000095637	SORBS1	TRUE	FALSE
chr10	95367701	T	C	ENST00000371247	ENSG00000095637	SORBS1	TRUE	FALSE
chr10	95367701	T	G	ENST00000371247	ENSG00000095637	SORBS1	TRUE	FALSE
chr10	95371324	A	C	ENST00000371247	ENSG00000095637	SORBS1	TRUE	FALSE
chr10	95371324	A	G	ENST00000371247	ENSG00000095637	SORBS1	TRUE	FALSE
chr10	95371324	A	T	ENST00000371247	ENSG00000095637	SORBS1	TRUE	FALSE
chr10	95371325	C	A	ENST00000371247	ENSG00000095637	SORBS1	TRUE	FALSE
chr10	95371325	C	G	ENST00000371247	ENSG00000095637	SORBS1	TRUE	FALSE
chr10	95371325	C	T	ENST00000371247	ENSG00000095637	SORBS1	TRUE	FALSE
chr10	95371328	G	A	ENST00000371247	ENSG00000095637	SORBS1	TRUE	TRUE
chr10	95371352	T	A	ENST00000371247	ENSG00000095637	SORBS1	TRUE	TRUE
chr10	95371364	C	A	ENST00000371247	ENSG00000095637	SORBS1	TRUE	TRUE
chr10	95371370	T	A	ENST00000371247	ENSG00000095637	SORBS1	TRUE	TRUE
chr10	95371373	C	A	ENST00000371247	ENSG00000095637	SORBS1	TRUE	TRUE
chr10	95371375	A	C	ENST00000371247	ENSG00000095637	SORBS1	TRUE	TRUE
chr10	95371375	A	T	ENST00000371247	ENSG00000095637	SORBS1	TRUE	TRUE
chr10	95371385	C	A	ENST00000371247	ENSG00000095637	SORBS1	TRUE	TRUE
chr10	95371387	A	C	ENST00000371247	ENSG00000095637	SORBS1	TRUE	TRUE
chr10	95371387	A	T	ENST00000371247	ENSG00000095637	SORBS1	TRUE	TRUE
chr10	95371391	C	A	ENST00000371247	ENSG00000095637	SORBS1	TRUE	TRUE
chr10	95371397	G	A	ENST00000371247	ENSG00000095637	SORBS1	TRUE	TRUE
chr10	95371398	G	T	ENST00000371247	ENSG00000095637	SORBS1	TRUE	TRUE
chr10	95371415	T	A	ENST00000371247	ENSG00000095637	SORBS1	TRUE	TRUE
chr10	95371428	C	A	ENST00000371247	ENSG00000095637	SORBS1	TRUE	FALSE
chr10	95371428	C	G	ENST00000371247	ENSG00000095637	SORBS1	TRUE	FALSE
chr10	95371428	C	T	ENST00000371247	ENSG00000095637	SORBS1	TRUE	FALSE
chr10	95371429	T	A	ENST00000371247	ENSG00000095637	SORBS1	TRUE	FALSE
chr10	95371429	T	C	ENST00000371247	ENSG00000095637	SORBS1	TRUE	FALSE
chr10	95371429	T	G	ENST00000371247	ENSG00000095637	SORBS1	TRUE	FALSE
chr10	95371982	A	C	ENST00000371247	ENSG00000095637	SORBS1	TRUE	FALSE
chr10	95371982	A	G	ENST00000371247	ENSG00000095637	SORBS1	TRUE	FALSE
chr10	95371982	A	T	ENST00000371247	ENSG00000095637	SORBS1	TRUE	FALSE
chr10	95371983	C	A	ENST00000371247	ENSG00000095637	SORBS1	TRUE	FALSE
chr10	95371983	C	G	ENST00000371247	ENSG00000095637	SORBS1	TRUE	FALSE
chr10	95371983	C	T	ENST00000371247	ENSG00000095637	SORBS1	TRUE	FALSE
chr10	95371986	T	A	ENST00000371247	ENSG00000095637	SORBS1	TRUE	TRUE
chr10	95371989	T	A	ENST00000371247	ENSG00000095637	SORBS1	TRUE	TRUE
chr10	95371995	C	A	ENST00000371247	ENSG00000095637	SORBS1	TRUE	TRUE
chr10	95371998	T	A	ENST00000371247	ENSG00000095637	SORBS1	TRUE	TRUE
chr10	95372011	G	T	ENST00000371247	ENSG00000095637	SORBS1	TRUE	TRUE
chr10	95372019	C	A	ENST00000371247	ENSG00000095637	SORBS1	TRUE	TRUE
chr10	95372026	A	C	ENST00000371247	ENSG00000095637	SORBS1	TRUE	TRUE
chr10	95372026	A	T	ENST00000371247	ENSG00000095637	SORBS1	TRUE	TRUE
chr10	95372032	C	T	ENST00000371247	ENSG00000095637	SORBS1	TRUE	TRUE
chr10	95372033	C	T	ENST00000371247	ENSG00000095637	SORBS1	TRUE	TRUE
chr10	95372040	T	A	ENST00000371247	ENSG00000095637	SORBS1	TRUE	TRUE
chr10	95372043	T	A	ENST00000371247	ENSG00000095637	SORBS1	TRUE	TRUE
chr10	95372050	C	A	ENST00000371247	ENSG00000095637	SORBS1	TRUE	FALSE
chr10	95372050	C	G	ENST00000371247	ENSG00000095637	SORBS1	TRUE	FALSE
chr10	95372050	C	T	ENST00000371247	ENSG00000095637	SORBS1	TRUE	FALSE
chr10	95372051	T	A	ENST00000371247	ENSG00000095637	SORBS1	TRUE	FALSE
chr10	95372051	T	C	ENST00000371247	ENSG00000095637	SORBS1	TRUE	FALSE
chr10	95372051	T	G	ENST00000371247	ENSG00000095637	SORBS1	TRUE	FALSE
chr10	95375971	A	C	ENST00000371247	ENSG00000095637	SORBS1	TRUE	FALSE
chr10	95375971	A	G	ENST00000371247	ENSG00000095637	SORBS1	TRUE	FALSE
chr10	95375971	A	T	ENST00000371247	ENSG00000095637	SORBS1	TRUE	FALSE
chr10	95375972	C	A	ENST00000371247	ENSG00000095637	SORBS1	TRUE	FALSE
chr10	95375972	C	G	ENST00000371247	ENSG00000095637	SORBS1	TRUE	FALSE
chr10	95375972	C	T	ENST00000371247	ENSG00000095637	SORBS1	TRUE	FALSE
chr10	95375978	T	A	ENST00000371247	ENSG00000095637	SORBS1	TRUE	TRUE
chr10	95375987	C	A	ENST00000371247	ENSG00000095637	SORBS1	TRUE	TRUE
chr10	95375989	A	T	ENST00000371247	ENSG00000095637	SORBS1	TRUE	TRUE
chr10	95375993	C	A	ENST00000371247	ENSG00000095637	SORBS1	TRUE	TRUE
chr10	95375995	G	T	ENST00000371247	ENSG00000095637	SORBS1	TRUE	TRUE
chr10	95376005	T	A	ENST00000371247	ENSG00000095637	SORBS1	TRUE	TRUE
chr10	95376006	A	C	ENST00000371247	ENSG00000095637	SORBS1	TRUE	TRUE
chr10	95376006	A	T	ENST00000371247	ENSG00000095637	SORBS1	TRUE	TRUE
chr10	95376009	C	T	ENST00000371247	ENSG00000095637	SORBS1	TRUE	TRUE
chr10	95376010	C	T	ENST00000371247	ENSG00000095637	SORBS1	TRUE	TRUE
chr10	95376017	C	A	ENST00000371247	ENSG00000095637	SORBS1	TRUE	TRUE
chr10	95376023	T	A	ENST00000371247	ENSG00000095637	SORBS1	TRUE	TRUE
chr10	95376025	A	C	ENST00000371247	ENSG00000095637	SORBS1	TRUE	TRUE
chr10	95376025	A	T	ENST00000371247	ENSG00000095637	SORBS1	TRUE	TRUE
chr10	95376035	C	A	ENST00000371247	ENSG00000095637	SORBS1	TRUE	TRUE
chr10	95376038	C	A	ENST00000371247	ENSG00000095637	SORBS1	TRUE	TRUE
chr10	95376057	C	A	ENST00000371247	ENSG00000095637	SORBS1	TRUE	FALSE
chr10	95376057	C	G	ENST00000371247	ENSG00000095637	SORBS1	TRUE	FALSE
chr10	95376057	C	T	ENST00000371247	ENSG00000095637	SORBS1	TRUE	FALSE
chr10	95376058	T	A	ENST00000371247	ENSG00000095637	SORBS1	TRUE	FALSE
chr10	95376058	T	C	ENST00000371247	ENSG00000095637	SORBS1	TRUE	FALSE
chr10	95376058	T	G	ENST00000371247	ENSG00000095637	SORBS1	TRUE	FALSE
chr10	95381683	A	C	ENST00000371247	ENSG00000095637	SORBS1	TRUE	FALSE
chr10	95381683	A	G	ENST00000371247	ENSG00000095637	SORBS1	TRUE	FALSE
chr10	95381683	A	T	ENST00000371247	ENSG00000095637	SORBS1	TRUE	FALSE
chr10	95381684	C	A	ENST00000371247	ENSG00000095637	SORBS1	TRUE	FALSE
chr10	95381684	C	G	ENST00000371247	ENSG00000095637	SORBS1	TRUE	FALSE
chr10	95381684	C	T	ENST00000371247	ENSG00000095637	SORBS1	TRUE	FALSE
chr10	95381690	T	A	ENST00000371247	ENSG00000095637	SORBS1	TRUE	TRUE
chr10	95381693	C	A	ENST00000371247	ENSG00000095637	SORBS1	TRUE	TRUE
chr10	95381714	T	A	ENST00000371247	ENSG00000095637	SORBS1	TRUE	TRUE
chr10	95381723	G	A	ENST00000371247	ENSG00000095637	SORBS1	TRUE	TRUE
chr10	95381724	A	C	ENST00000371247	ENSG00000095637	SORBS1	TRUE	TRUE
chr10	95381724	A	T	ENST00000371247	ENSG00000095637	SORBS1	TRUE	TRUE
chr10	95381729	C	A	ENST00000371247	ENSG00000095637	SORBS1	TRUE	TRUE
chr10	95381730	G	C	ENST00000371247	ENSG00000095637	SORBS1	TRUE	TRUE
chr10	95381730	G	T	ENST00000371247	ENSG00000095637	SORBS1	TRUE	TRUE
chr10	95381741	T	A	ENST00000371247	ENSG00000095637	SORBS1	TRUE	TRUE
chr10	95381747	C	A	ENST00000371247	ENSG00000095637	SORBS1	TRUE	TRUE
chr10	95381754	A	C	ENST00000371247	ENSG00000095637	SORBS1	TRUE	TRUE
chr10	95381754	A	T	ENST00000371247	ENSG00000095637	SORBS1	TRUE	TRUE
chr10	95381759	T	A	ENST00000371247	ENSG00000095637	SORBS1	TRUE	TRUE
chr10	95381762	T	A	ENST00000371247	ENSG00000095637	SORBS1	TRUE	TRUE
chr10	95381774	T	A	ENST00000371247	ENSG00000095637	SORBS1	TRUE	TRUE
chr10	95381777	T	A	ENST00000371247	ENSG00000095637	SORBS1	TRUE	TRUE
chr10	95381789	C	A	ENST00000371247	ENSG00000095637	SORBS1	TRUE	TRUE
chr10	95381790	C	T	ENST00000371247	ENSG00000095637	SORBS1	TRUE	TRUE
chr10	95381791	C	T	ENST00000371247	ENSG00000095637	SORBS1	TRUE	TRUE
chr10	95381800	C	A	ENST00000371247	ENSG00000095637	SORBS1	TRUE	FALSE
chr10	95381800	C	G	ENST00000371247	ENSG00000095637	SORBS1	TRUE	FALSE
chr10	95381800	C	T	ENST00000371247	ENSG00000095637	SORBS1	TRUE	FALSE
chr10	95381801	T	A	ENST00000371247	ENSG00000095637	SORBS1	TRUE	FALSE
chr10	95381801	T	C	ENST00000371247	ENSG00000095637	SORBS1	TRUE	FALSE
chr10	95381801	T	G	ENST00000371247	ENSG00000095637	SORBS1	TRUE	FALSE
chr10	95383983	A	C	ENST00000371247	ENSG00000095637	SORBS1	TRUE	FALSE
chr10	95383983	A	G	ENST00000371247	ENSG00000095637	SORBS1	FALSE	FALSE
chr10	95383983	A	T	ENST00000371247	ENSG00000095637	SORBS1	TRUE	FALSE
chr10	95383984	C	A	ENST00000371247	ENSG00000095637	SORBS1	TRUE	FALSE
chr10	95383984	C	G	ENST00000371247	ENSG00000095637	SORBS1	TRUE	FALSE
chr10	95383984	C	T	ENST00000371247	ENSG00000095637	SORBS1	FALSE	FALSE
chr10	95383986	T	A	ENST00000371247	ENSG00000095637	SORBS1	TRUE	TRUE
chr10	95383989	C	A	ENST00000371247	ENSG00000095637	SORBS1	TRUE	TRUE
chr10	95383991	G	C	ENST00000371247	ENSG00000095637	SORBS1	TRUE	TRUE
chr10	95383991	G	T	ENST00000371247	ENSG00000095637	SORBS1	TRUE	TRUE
chr10	95383997	G	C	ENST00000371247	ENSG00000095637	SORBS1	TRUE	TRUE
chr10	95383997	G	T	ENST00000371247	ENSG00000095637	SORBS1	TRUE	TRUE
chr10	95384001	T	A	ENST00000371247	ENSG00000095637	SORBS1	TRUE	TRUE
chr10	95384006	G	C	ENST00000371247	ENSG00000095637	SORBS1	TRUE	TRUE
chr10	95384006	G	T	ENST00000371247	ENSG00000095637	SORBS1	TRUE	TRUE
chr10	95384039	G	T	ENST00000371247	ENSG00000095637	SORBS1	TRUE	TRUE
chr10	95384046	T	A	ENST00000371247	ENSG00000095637	SORBS1	TRUE	TRUE
chr10	95384055	T	A	ENST00000371247	ENSG00000095637	SORBS1	TRUE	TRUE
chr10	95384058	C	A	ENST00000371247	ENSG00000095637	SORBS1	TRUE	TRUE
chr10	95384068	G	C	ENST00000371247	ENSG00000095637	SORBS1	TRUE	TRUE
chr10	95384068	G	T	ENST00000371247	ENSG00000095637	SORBS1	TRUE	TRUE
chr10	95384079	C	A	ENST00000371247	ENSG00000095637	SORBS1	TRUE	TRUE
chr10	95384085	T	A	ENST00000371247	ENSG00000095637	SORBS1	TRUE	TRUE
chr10	95384087	G	C	ENST00000371247	ENSG00000095637	SORBS1	TRUE	TRUE
chr10	95384087	G	T	ENST00000371247	ENSG00000095637	SORBS1	TRUE	TRUE
chr10	95384112	T	A	ENST00000371247	ENSG00000095637	SORBS1	TRUE	TRUE
chr10	95384115	C	A	ENST00000371247	ENSG00000095637	SORBS1	TRUE	FALSE
chr10	95384115	C	G	ENST00000371247	ENSG00000095637	SORBS1	TRUE	FALSE
chr10	95384115	C	T	ENST00000371247	ENSG00000095637	SORBS1	TRUE	FALSE
chr10	95384116	T	A	ENST00000371247	ENSG00000095637	SORBS1	TRUE	FALSE
chr10	95384116	T	C	ENST00000371247	ENSG00000095637	SORBS1	TRUE	FALSE
chr10	95384116	T	G	ENST00000371247	ENSG00000095637	SORBS1	TRUE	FALSE
chr10	95384236	A	C	ENST00000371247	ENSG00000095637	SORBS1	TRUE	FALSE
chr10	95384236	A	G	ENST00000371247	ENSG00000095637	SORBS1	TRUE	FALSE
chr10	95384236	A	T	ENST00000371247	ENSG00000095637	SORBS1	TRUE	FALSE
chr10	95384237	C	A	ENST00000371247	ENSG00000095637	SORBS1	TRUE	FALSE
chr10	95384237	C	G	ENST00000371247	ENSG00000095637	SORBS1	TRUE	FALSE
chr10	95384237	C	T	ENST00000371247	ENSG00000095637	SORBS1	TRUE	FALSE
chr10	95384244	C	A	ENST00000371247	ENSG00000095637	SORBS1	TRUE	TRUE
chr10	95384252	G	C	ENST00000371247	ENSG00000095637	SORBS1	TRUE	TRUE
chr10	95384252	G	T	ENST00000371247	ENSG00000095637	SORBS1	TRUE	TRUE
chr10	95384254	G	C	ENST00000371247	ENSG00000095637	SORBS1	TRUE	TRUE
chr10	95384254	G	T	ENST00000371247	ENSG00000095637	SORBS1	TRUE	TRUE
chr10	95384259	T	A	ENST00000371247	ENSG00000095637	SORBS1	TRUE	TRUE
chr10	95384266	G	C	ENST00000371247	ENSG00000095637	SORBS1	TRUE	TRUE
chr10	95384266	G	T	ENST00000371247	ENSG00000095637	SORBS1	TRUE	TRUE
chr10	95384276	G	C	ENST00000371247	ENSG00000095637	SORBS1	TRUE	TRUE
chr10	95384276	G	T	ENST00000371247	ENSG00000095637	SORBS1	TRUE	TRUE
chr10	95384286	C	A	ENST00000371247	ENSG00000095637	SORBS1	TRUE	FALSE
chr10	95384286	C	G	ENST00000371247	ENSG00000095637	SORBS1	TRUE	FALSE
chr10	95384286	C	T	ENST00000371247	ENSG00000095637	SORBS1	TRUE	FALSE
chr10	95384287	T	A	ENST00000371247	ENSG00000095637	SORBS1	TRUE	FALSE
chr10	95384287	T	C	ENST00000371247	ENSG00000095637	SORBS1	TRUE	FALSE
chr10	95384287	T	G	ENST00000371247	ENSG00000095637	SORBS1	TRUE	FALSE
chr10	95394609	A	C	ENST00000371247	ENSG00000095637	SORBS1	FALSE	FALSE
chr10	95394609	A	G	ENST00000371247	ENSG00000095637	SORBS1	FALSE	FALSE
chr10	95394609	A	T	ENST00000371247	ENSG00000095637	SORBS1	FALSE	FALSE
chr10	95394610	C	A	ENST00000371247	ENSG00000095637	SORBS1	FALSE	FALSE
chr10	95394610	C	G	ENST00000371247	ENSG00000095637	SORBS1	FALSE	FALSE
chr10	95394610	C	T	ENST00000371247	ENSG00000095637	SORBS1	FALSE	FALSE
chr10	95394614	C	A	ENST00000371247	ENSG00000095637	SORBS1	TRUE	TRUE
chr10	95394620	T	A	ENST00000371247	ENSG00000095637	SORBS1	TRUE	TRUE
chr10	95394647	G	A	ENST00000371247	ENSG00000095637	SORBS1	TRUE	TRUE
chr10	95394648	G	C	ENST00000371247	ENSG00000095637	SORBS1	TRUE	TRUE
chr10	95394648	G	T	ENST00000371247	ENSG00000095637	SORBS1	TRUE	TRUE
chr10	95394660	G	C	ENST00000371247	ENSG00000095637	SORBS1	TRUE	TRUE
chr10	95394660	G	T	ENST00000371247	ENSG00000095637	SORBS1	TRUE	TRUE
chr10	95394674	C	A	ENST00000371247	ENSG00000095637	SORBS1	FALSE	FALSE
chr10	95394674	C	G	ENST00000371247	ENSG00000095637	SORBS1	FALSE	FALSE
chr10	95394674	C	T	ENST00000371247	ENSG00000095637	SORBS1	FALSE	FALSE
chr10	95394675	T	A	ENST00000371247	ENSG00000095637	SORBS1	FALSE	FALSE
chr10	95394675	T	C	ENST00000371247	ENSG00000095637	SORBS1	FALSE	FALSE
chr10	95394675	T	G	ENST00000371247	ENSG00000095637	SORBS1	FALSE	FALSE
chr10	95394999	A	C	ENST00000371247	ENSG00000095637	SORBS1	FALSE	FALSE
chr10	95394999	A	G	ENST00000371247	ENSG00000095637	SORBS1	FALSE	FALSE
chr10	95394999	A	T	ENST00000371247	ENSG00000095637	SORBS1	FALSE	FALSE
chr10	95395000	C	A	ENST00000371247	ENSG00000095637	SORBS1	FALSE	FALSE
chr10	95395000	C	G	ENST00000371247	ENSG00000095637	SORBS1	FALSE	FALSE
chr10	95395000	C	T	ENST00000371247	ENSG00000095637	SORBS1	FALSE	FALSE
chr10	95395001	C	A	ENST00000371247	ENSG00000095637	SORBS1	TRUE	TRUE
chr10	95395004	C	A	ENST00000371247	ENSG00000095637	SORBS1	TRUE	TRUE
chr10	95395013	G	A	ENST00000371247	ENSG00000095637	SORBS1	TRUE	TRUE
chr10	95395016	G	A	ENST00000371247	ENSG00000095637	SORBS1	TRUE	TRUE
chr10	95395022	C	A	ENST00000371247	ENSG00000095637	SORBS1	TRUE	TRUE
chr10	95395031	C	A	ENST00000371247	ENSG00000095637	SORBS1	TRUE	TRUE
chr10	95395040	T	A	ENST00000371247	ENSG00000095637	SORBS1	TRUE	TRUE
chr10	95395041	G	C	ENST00000371247	ENSG00000095637	SORBS1	TRUE	TRUE
chr10	95395041	G	T	ENST00000371247	ENSG00000095637	SORBS1	TRUE	TRUE
chr10	95395053	A	C	ENST00000371247	ENSG00000095637	SORBS1	TRUE	TRUE
chr10	95395053	A	T	ENST00000371247	ENSG00000095637	SORBS1	TRUE	TRUE
chr10	95395064	C	A	ENST00000371247	ENSG00000095637	SORBS1	TRUE	TRUE
chr10	95395067	C	A	ENST00000371247	ENSG00000095637	SORBS1	TRUE	TRUE
chr10	95395076	C	A	ENST00000371247	ENSG00000095637	SORBS1	FALSE	FALSE
chr10	95395076	C	G	ENST00000371247	ENSG00000095637	SORBS1	FALSE	FALSE
chr10	95395076	C	T	ENST00000371247	ENSG00000095637	SORBS1	FALSE	FALSE
chr10	95395077	T	A	ENST00000371247	ENSG00000095637	SORBS1	FALSE	FALSE
chr10	95395077	T	C	ENST00000371247	ENSG00000095637	SORBS1	FALSE	FALSE
chr10	95395077	T	G	ENST00000371247	ENSG00000095637	SORBS1	FALSE	FALSE
chr10	95397218	A	C	ENST00000371247	ENSG00000095637	SORBS1	TRUE	FALSE
chr10	95397218	A	G	ENST00000371247	ENSG00000095637	SORBS1	TRUE	FALSE
chr10	95397218	A	T	ENST00000371247	ENSG00000095637	SORBS1	TRUE	FALSE
chr10	95397219	C	A	ENST00000371247	ENSG00000095637	SORBS1	TRUE	FALSE
chr10	95397219	C	G	ENST00000371247	ENSG00000095637	SORBS1	TRUE	FALSE
chr10	95397219	C	T	ENST00000371247	ENSG00000095637	SORBS1	TRUE	FALSE
chr10	95397223	T	A	ENST00000371247	ENSG00000095637	SORBS1	TRUE	TRUE
chr10	95397232	T	A	ENST00000371247	ENSG00000095637	SORBS1	TRUE	TRUE
chr10	95397241	G	A	ENST00000371247	ENSG00000095637	SORBS1	TRUE	TRUE
chr10	95397244	T	A	ENST00000371247	ENSG00000095637	SORBS1	TRUE	TRUE
chr10	95397256	T	A	ENST00000371247	ENSG00000095637	SORBS1	TRUE	TRUE
chr10	95397257	G	C	ENST00000371247	ENSG00000095637	SORBS1	TRUE	TRUE
chr10	95397257	G	T	ENST00000371247	ENSG00000095637	SORBS1	TRUE	TRUE
chr10	95397260	C	T	ENST00000371247	ENSG00000095637	SORBS1	TRUE	TRUE
chr10	95397261	C	T	ENST00000371247	ENSG00000095637	SORBS1	TRUE	TRUE
chr10	95397268	T	A	ENST00000371247	ENSG00000095637	SORBS1	TRUE	TRUE
chr10	95397270	G	C	ENST00000371247	ENSG00000095637	SORBS1	TRUE	TRUE
chr10	95397270	G	T	ENST00000371247	ENSG00000095637	SORBS1	TRUE	TRUE
chr10	95397274	T	A	ENST00000371247	ENSG00000095637	SORBS1	TRUE	TRUE
chr10	95397277	C	A	ENST00000371247	ENSG00000095637	SORBS1	TRUE	TRUE
chr10	95397284	C	A	ENST00000371247	ENSG00000095637	SORBS1	TRUE	FALSE
chr10	95397284	C	G	ENST00000371247	ENSG00000095637	SORBS1	TRUE	FALSE
chr10	95397284	C	T	ENST00000371247	ENSG00000095637	SORBS1	TRUE	FALSE
chr10	95397285	T	A	ENST00000371247	ENSG00000095637	SORBS1	TRUE	FALSE
chr10	95397285	T	C	ENST00000371247	ENSG00000095637	SORBS1	TRUE	FALSE
chr10	95397285	T	G	ENST00000371247	ENSG00000095637	SORBS1	TRUE	FALSE
chr10	95399015	A	C	ENST00000371247	ENSG00000095637	SORBS1	TRUE	FALSE
chr10	95399015	A	G	ENST00000371247	ENSG00000095637	SORBS1	TRUE	FALSE
chr10	95399015	A	T	ENST00000371247	ENSG00000095637	SORBS1	TRUE	FALSE
chr10	95399016	C	A	ENST00000371247	ENSG00000095637	SORBS1	TRUE	FALSE
chr10	95399016	C	G	ENST00000371247	ENSG00000095637	SORBS1	TRUE	FALSE
chr10	95399016	C	T	ENST00000371247	ENSG00000095637	SORBS1	TRUE	FALSE
chr10	95399037	C	A	ENST00000371247	ENSG00000095637	SORBS1	TRUE	TRUE
chr10	95399057	A	C	ENST00000371247	ENSG00000095637	SORBS1	TRUE	TRUE
chr10	95399057	A	T	ENST00000371247	ENSG00000095637	SORBS1	TRUE	TRUE
chr10	95399064	G	A	ENST00000371247	ENSG00000095637	SORBS1	TRUE	TRUE
chr10	95399073	T	A	ENST00000371247	ENSG00000095637	SORBS1	TRUE	TRUE
chr10	95399097	T	A	ENST00000371247	ENSG00000095637	SORBS1	TRUE	TRUE
chr10	95399103	T	A	ENST00000371247	ENSG00000095637	SORBS1	TRUE	TRUE
chr10	95399106	T	A	ENST00000371247	ENSG00000095637	SORBS1	TRUE	TRUE
chr10	95399109	C	A	ENST00000371247	ENSG00000095637	SORBS1	TRUE	TRUE
chr10	95399118	T	A	ENST00000371247	ENSG00000095637	SORBS1	TRUE	TRUE
chr10	95399126	G	C	ENST00000371247	ENSG00000095637	SORBS1	TRUE	TRUE
chr10	95399126	G	T	ENST00000371247	ENSG00000095637	SORBS1	TRUE	TRUE
chr10	95399136	T	A	ENST00000371247	ENSG00000095637	SORBS1	TRUE	TRUE
chr10	95399139	C	A	ENST00000371247	ENSG00000095637	SORBS1	TRUE	TRUE
chr10	95399142	G	A	ENST00000371247	ENSG00000095637	SORBS1	TRUE	TRUE
chr10	95399153	G	C	ENST00000371247	ENSG00000095637	SORBS1	TRUE	TRUE
chr10	95399153	G	T	ENST00000371247	ENSG00000095637	SORBS1	TRUE	TRUE
chr10	95399160	G	A	ENST00000371247	ENSG00000095637	SORBS1	TRUE	TRUE
chr10	95399163	C	A	ENST00000371247	ENSG00000095637	SORBS1	TRUE	TRUE
chr10	95399166	C	A	ENST00000371247	ENSG00000095637	SORBS1	TRUE	TRUE
chr10	95399172	T	A	ENST00000371247	ENSG00000095637	SORBS1	TRUE	TRUE
chr10	95399175	T	A	ENST00000371247	ENSG00000095637	SORBS1	TRUE	TRUE
chr10	95399178	C	A	ENST00000371247	ENSG00000095637	SORBS1	TRUE	TRUE
chr10	95399180	G	C	ENST00000371247	ENSG00000095637	SORBS1	TRUE	TRUE
chr10	95399180	G	T	ENST00000371247	ENSG00000095637	SORBS1	TRUE	TRUE
chr10	95399190	C	A	ENST00000371247	ENSG00000095637	SORBS1	TRUE	FALSE
chr10	95399190	C	G	ENST00000371247	ENSG00000095637	SORBS1	TRUE	FALSE
chr10	95399190	C	T	ENST00000371247	ENSG00000095637	SORBS1	TRUE	FALSE
chr10	95399191	T	A	ENST00000371247	ENSG00000095637	SORBS1	TRUE	FALSE
chr10	95399191	T	C	ENST00000371247	ENSG00000095637	SORBS1	TRUE	FALSE
chr10	95399191	T	G	ENST00000371247	ENSG00000095637	SORBS1	TRUE	FALSE
chr10	95406116	A	C	ENST00000371247	ENSG00000095637	SORBS1	TRUE	FALSE
chr10	95406116	A	G	ENST00000371247	ENSG00000095637	SORBS1	TRUE	FALSE
chr10	95406116	A	T	ENST00000371247	ENSG00000095637	SORBS1	TRUE	FALSE
chr10	95406117	C	A	ENST00000371247	ENSG00000095637	SORBS1	TRUE	FALSE
chr10	95406117	C	G	ENST00000371247	ENSG00000095637	SORBS1	TRUE	FALSE
chr10	95406117	C	T	ENST00000371247	ENSG00000095637	SORBS1	TRUE	FALSE
chr10	95406120	G	C	ENST00000371247	ENSG00000095637	SORBS1
chr10	95406120	G	T	ENST00000371247	ENSG00000095637	SORBS1
chr10	95406136	G	A	ENST00000371247	ENSG00000095637	SORBS1
chr10	95406139	T	A	ENST00000371247	ENSG00000095637	SORBS1
chr10	95406142	G	A	ENST00000371247	ENSG00000095637	SORBS1
chr10	95406145	G	A	ENST00000371247	ENSG00000095637	SORBS1
chr10	95406148	C	A	ENST00000371247	ENSG00000095637	SORBS1	TRUE	FALSE
chr10	95406148	C	G	ENST00000371247	ENSG00000095637	SORBS1	TRUE	FALSE
chr10	95406148	C	T	ENST00000371247	ENSG00000095637	SORBS1	TRUE	FALSE
chr10	95406149	T	A	ENST00000371247	ENSG00000095637	SORBS1	TRUE	FALSE
chr10	95406149	T	C	ENST00000371247	ENSG00000095637	SORBS1	TRUE	FALSE
chr10	95406149	T	G	ENST00000371247	ENSG00000095637	SORBS1	TRUE	FALSE
chr10	95410631	A	C	ENST00000371247	ENSG00000095637	SORBS1	TRUE	FALSE
chr10	95410631	A	G	ENST00000371247	ENSG00000095637	SORBS1	FALSE	FALSE
chr10	95410631	A	T	ENST00000371247	ENSG00000095637	SORBS1	TRUE	FALSE
chr10	95410632	C	A	ENST00000371247	ENSG00000095637	SORBS1	TRUE	FALSE
chr10	95410632	C	G	ENST00000371247	ENSG00000095637	SORBS1	TRUE	FALSE
chr10	95410632	C	T	ENST00000371247	ENSG00000095637	SORBS1	TRUE	FALSE
chr10	95410633	C	A	ENST00000371247	ENSG00000095637	SORBS1	TRUE	TRUE
chr10	95410636	G	A	ENST00000371247	ENSG00000095637	SORBS1	TRUE	TRUE
chr10	95410645	G	A	ENST00000371247	ENSG00000095637	SORBS1	TRUE	TRUE
chr10	95410647	A	T	ENST00000371247	ENSG00000095637	SORBS1	TRUE	TRUE
chr10	95410685	A	C	ENST00000371247	ENSG00000095637	SORBS1	TRUE	TRUE
chr10	95410685	A	T	ENST00000371247	ENSG00000095637	SORBS1	TRUE	TRUE
chr10	95410695	G	C	ENST00000371247	ENSG00000095637	SORBS1	TRUE	TRUE
chr10	95410695	G	T	ENST00000371247	ENSG00000095637	SORBS1	TRUE	TRUE
chr10	95410702	T	A	ENST00000371247	ENSG00000095637	SORBS1	TRUE	TRUE
chr10	95410710	G	C	ENST00000371247	ENSG00000095637	SORBS1	TRUE	TRUE
chr10	95410710	G	T	ENST00000371247	ENSG00000095637	SORBS1	TRUE	TRUE
chr10	95410723	G	A	ENST00000371247	ENSG00000095637	SORBS1	TRUE	TRUE
chr10	95410735	C	A	ENST00000371247	ENSG00000095637	SORBS1	TRUE	TRUE
chr10	95410756	C	A	ENST00000371247	ENSG00000095637	SORBS1	TRUE	TRUE
chr10	95410778	C	A	ENST00000371247	ENSG00000095637	SORBS1	TRUE	FALSE
chr10	95410778	C	G	ENST00000371247	ENSG00000095637	SORBS1	TRUE	FALSE
chr10	95410778	C	T	ENST00000371247	ENSG00000095637	SORBS1	TRUE	FALSE
chr10	95410779	T	A	ENST00000371247	ENSG00000095637	SORBS1	TRUE	FALSE
chr10	95410779	T	C	ENST00000371247	ENSG00000095637	SORBS1	TRUE	FALSE
chr10	95410779	T	G	ENST00000371247	ENSG00000095637	SORBS1	TRUE	FALSE
chr10	95414492	A	C	ENST00000371247	ENSG00000095637	SORBS1	FALSE	FALSE
chr10	95414492	A	G	ENST00000371247	ENSG00000095637	SORBS1	FALSE	FALSE
chr10	95414492	A	T	ENST00000371247	ENSG00000095637	SORBS1	FALSE	FALSE
chr10	95414493	C	A	ENST00000371247	ENSG00000095637	SORBS1	FALSE	FALSE
chr10	95414493	C	G	ENST00000371247	ENSG00000095637	SORBS1	FALSE	FALSE
chr10	95414493	C	T	ENST00000371247	ENSG00000095637	SORBS1	FALSE	FALSE
chr10	95414501	G	T	ENST00000371247	ENSG00000095637	SORBS1	TRUE	TRUE
chr10	95414511	C	A	ENST00000371247	ENSG00000095637	SORBS1	TRUE	TRUE
chr10	95414526	C	A	ENST00000371247	ENSG00000095637	SORBS1	TRUE	TRUE
chr10	95414528	G	T	ENST00000371247	ENSG00000095637	SORBS1	TRUE	TRUE
chr10	95414535	T	A	ENST00000371247	ENSG00000095637	SORBS1	TRUE	TRUE
chr10	95414547	C	A	ENST00000371247	ENSG00000095637	SORBS1	TRUE	TRUE
chr10	95414579	G	C	ENST00000371247	ENSG00000095637	SORBS1	TRUE	TRUE
chr10	95414579	G	T	ENST00000371247	ENSG00000095637	SORBS1	TRUE	TRUE
chr10	95414598	G	A	ENST00000371247	ENSG00000095637	SORBS1	TRUE	TRUE
chr10	95414637	G	A	ENST00000371247	ENSG00000095637	SORBS1	TRUE	TRUE
chr10	95414650	C	T	ENST00000371247	ENSG00000095637	SORBS1	TRUE	TRUE
chr10	95414651	C	T	ENST00000371247	ENSG00000095637	SORBS1	TRUE	TRUE
chr10	95414658	G	A	ENST00000371247	ENSG00000095637	SORBS1	TRUE	TRUE
chr10	95414705	G	C	ENST00000371247	ENSG00000095637	SORBS1	TRUE	TRUE
chr10	95414705	G	T	ENST00000371247	ENSG00000095637	SORBS1	TRUE	TRUE
chr10	95414740	G	T	ENST00000371247	ENSG00000095637	SORBS1	TRUE	TRUE
chr10	95414772	T	A	ENST00000371247	ENSG00000095637	SORBS1	TRUE	TRUE
chr10	95414784	C	A	ENST00000371247	ENSG00000095637	SORBS1	TRUE	TRUE
chr10	95414787	G	A	ENST00000371247	ENSG00000095637	SORBS1	TRUE	TRUE
chr10	95414793	T	A	ENST00000371247	ENSG00000095637	SORBS1	TRUE	TRUE
chr10	95414809	G	C	ENST00000371247	ENSG00000095637	SORBS1	TRUE	TRUE
chr10	95414809	G	T	ENST00000371247	ENSG00000095637	SORBS1	TRUE	TRUE
chr10	95414832	C	A	ENST00000371247	ENSG00000095637	SORBS1	TRUE	TRUE
chr10	95414838	G	A	ENST00000371247	ENSG00000095637	SORBS1	TRUE	TRUE
chr10	95414863	C	A	ENST00000371247	ENSG00000095637	SORBS1	TRUE	FALSE
chr10	95414863	C	G	ENST00000371247	ENSG00000095637	SORBS1	TRUE	FALSE
chr10	95414863	C	T	ENST00000371247	ENSG00000095637	SORBS1	TRUE	FALSE
chr10	95414864	T	A	ENST00000371247	ENSG00000095637	SORBS1	TRUE	FALSE
chr10	95414864	T	C	ENST00000371247	ENSG00000095637	SORBS1	TRUE	FALSE
chr10	95414864	T	G	ENST00000371247	ENSG00000095637	SORBS1	TRUE	FALSE
chr10	95421959	A	C	ENST00000371247	ENSG00000095637	SORBS1	TRUE	FALSE
chr10	95421959	A	G	ENST00000371247	ENSG00000095637	SORBS1	TRUE	FALSE
chr10	95421959	A	T	ENST00000371247	ENSG00000095637	SORBS1	TRUE	FALSE
chr10	95421960	C	A	ENST00000371247	ENSG00000095637	SORBS1	TRUE	FALSE
chr10	95421960	C	G	ENST00000371247	ENSG00000095637	SORBS1	TRUE	FALSE
chr10	95421960	C	T	ENST00000371247	ENSG00000095637	SORBS1	TRUE	FALSE
chr10	95421963	G	A	ENST00000371247	ENSG00000095637	SORBS1	TRUE	TRUE
chr10	95421969	T	A	ENST00000371247	ENSG00000095637	SORBS1	TRUE	TRUE
chr10	95421999	T	A	ENST00000371247	ENSG00000095637	SORBS1	TRUE	TRUE
chr10	95422000	G	C	ENST00000371247	ENSG00000095637	SORBS1	TRUE	TRUE
chr10	95422000	G	T	ENST00000371247	ENSG00000095637	SORBS1	TRUE	TRUE
chr10	95422008	T	A	ENST00000371247	ENSG00000095637	SORBS1	TRUE	TRUE
chr10	95422019	G	C	ENST00000371247	ENSG00000095637	SORBS1	TRUE	TRUE
chr10	95422019	G	T	ENST00000371247	ENSG00000095637	SORBS1	TRUE	TRUE
chr10	95422029	G	A	ENST00000371247	ENSG00000095637	SORBS1	TRUE	TRUE
chr10	95422038	C	A	ENST00000371247	ENSG00000095637	SORBS1	TRUE	TRUE
chr10	95422066	C	T	ENST00000371247	ENSG00000095637	SORBS1	TRUE	TRUE
chr10	95422067	C	T	ENST00000371247	ENSG00000095637	SORBS1	TRUE	TRUE
chr10	95422071	C	A	ENST00000371247	ENSG00000095637	SORBS1	TRUE	TRUE
chr10	95422074	C	A	ENST00000371247	ENSG00000095637	SORBS1	TRUE	FALSE
chr10	95422074	C	G	ENST00000371247	ENSG00000095637	SORBS1	TRUE	FALSE
chr10	95422074	C	T	ENST00000371247	ENSG00000095637	SORBS1	TRUE	FALSE
chr10	95422075	T	A	ENST00000371247	ENSG00000095637	SORBS1	TRUE	FALSE
chr10	95422075	T	C	ENST00000371247	ENSG00000095637	SORBS1	TRUE	FALSE
chr10	95422075	T	G	ENST00000371247	ENSG00000095637	SORBS1	TRUE	FALSE
chr10	95422188	A	C	ENST00000371247	ENSG00000095637	SORBS1	TRUE	FALSE
chr10	95422188	A	G	ENST00000371247	ENSG00000095637	SORBS1	TRUE	FALSE
chr10	95422188	A	T	ENST00000371247	ENSG00000095637	SORBS1	TRUE	FALSE
chr10	95422189	C	A	ENST00000371247	ENSG00000095637	SORBS1	TRUE	FALSE
chr10	95422189	C	G	ENST00000371247	ENSG00000095637	SORBS1	TRUE	FALSE
chr10	95422189	C	T	ENST00000371247	ENSG00000095637	SORBS1	TRUE	FALSE
chr10	95422195	G	C	ENST00000371247	ENSG00000095637	SORBS1	TRUE	TRUE
chr10	95422195	G	T	ENST00000371247	ENSG00000095637	SORBS1	TRUE	TRUE
chr10	95422205	C	A	ENST00000371247	ENSG00000095637	SORBS1	TRUE	TRUE
chr10	95422211	C	A	ENST00000371247	ENSG00000095637	SORBS1	TRUE	TRUE
chr10	95422217	C	A	ENST00000371247	ENSG00000095637	SORBS1	FALSE	FALSE
chr10	95422217	C	G	ENST00000371247	ENSG00000095637	SORBS1	FALSE	FALSE
chr10	95422217	C	T	ENST00000371247	ENSG00000095637	SORBS1	FALSE	FALSE
chr10	95422218	T	A	ENST00000371247	ENSG00000095637	SORBS1	FALSE	FALSE
chr10	95422218	T	C	ENST00000371247	ENSG00000095637	SORBS1	FALSE	FALSE
chr10	95422218	T	G	ENST00000371247	ENSG00000095637	SORBS1	FALSE	FALSE
chr10	95432446	A	C	ENST00000371247	ENSG00000095637	SORBS1	TRUE	FALSE
chr10	95432446	A	G	ENST00000371247	ENSG00000095637	SORBS1	TRUE	FALSE
chr10	95432446	A	T	ENST00000371247	ENSG00000095637	SORBS1	TRUE	FALSE
chr10	95432447	C	A	ENST00000371247	ENSG00000095637	SORBS1	TRUE	FALSE
chr10	95432447	C	G	ENST00000371247	ENSG00000095637	SORBS1	TRUE	FALSE
chr10	95432447	C	T	ENST00000371247	ENSG00000095637	SORBS1	TRUE	FALSE
chr10	95432454	T	A	ENST00000371247	ENSG00000095637	SORBS1	TRUE	TRUE
chr10	95432460	C	A	ENST00000371247	ENSG00000095637	SORBS1	TRUE	TRUE
chr10	95432466	G	A	ENST00000371247	ENSG00000095637	SORBS1	TRUE	TRUE
chr10	95432475	C	A	ENST00000371247	ENSG00000095637	SORBS1	TRUE	TRUE
chr10	95432478	G	A	ENST00000371247	ENSG00000095637	SORBS1	TRUE	TRUE
chr10	95432508	C	A	ENST00000371247	ENSG00000095637	SORBS1	TRUE	TRUE
chr10	95432512	G	C	ENST00000371247	ENSG00000095637	SORBS1	TRUE	TRUE
chr10	95432512	G	T	ENST00000371247	ENSG00000095637	SORBS1	TRUE	TRUE
chr10	95432522	G	T	ENST00000371247	ENSG00000095637	SORBS1	TRUE	TRUE
chr10	95432544	C	A	ENST00000371247	ENSG00000095637	SORBS1	TRUE	TRUE
chr10	95432547	T	A	ENST00000371247	ENSG00000095637	SORBS1	TRUE	TRUE
chr10	95432554	G	T	ENST00000371247	ENSG00000095637	SORBS1	TRUE	TRUE
chr10	95432562	T	A	ENST00000371247	ENSG00000095637	SORBS1	TRUE	TRUE
chr10	95432577	C	A	ENST00000371247	ENSG00000095637	SORBS1	TRUE	FALSE
chr10	95432577	C	G	ENST00000371247	ENSG00000095637	SORBS1	TRUE	FALSE
chr10	95432577	C	T	ENST00000371247	ENSG00000095637	SORBS1	TRUE	FALSE
chr10	95432578	T	A	ENST00000371247	ENSG00000095637	SORBS1	TRUE	FALSE
chr10	95432578	T	C	ENST00000371247	ENSG00000095637	SORBS1	TRUE	FALSE
chr10	95432578	T	G	ENST00000371247	ENSG00000095637	SORBS1	TRUE	FALSE
chr10	95434620	A	C	ENST00000371247	ENSG00000095637	SORBS1	TRUE	FALSE
chr10	95434620	A	G	ENST00000371247	ENSG00000095637	SORBS1	TRUE	FALSE
chr10	95434620	A	T	ENST00000371247	ENSG00000095637	SORBS1	TRUE	FALSE
chr10	95434621	C	A	ENST00000371247	ENSG00000095637	SORBS1	TRUE	FALSE
chr10	95434621	C	G	ENST00000371247	ENSG00000095637	SORBS1	TRUE	FALSE
chr10	95434621	C	T	ENST00000371247	ENSG00000095637	SORBS1	TRUE	FALSE
chr10	95434642	G	C	ENST00000371247	ENSG00000095637	SORBS1	TRUE	TRUE
chr10	95434642	G	T	ENST00000371247	ENSG00000095637	SORBS1	TRUE	TRUE
chr10	95434652	T	A	ENST00000371247	ENSG00000095637	SORBS1	TRUE	TRUE
chr10	95434661	T	A	ENST00000371247	ENSG00000095637	SORBS1	TRUE	TRUE
chr10	95434676	T	A	ENST00000371247	ENSG00000095637	SORBS1	TRUE	TRUE
chr10	95434702	A	C	ENST00000371247	ENSG00000095637	SORBS1	TRUE	TRUE
chr10	95434702	A	T	ENST00000371247	ENSG00000095637	SORBS1	TRUE	TRUE
chr10	95434718	C	A	ENST00000371247	ENSG00000095637	SORBS1	TRUE	FALSE
chr10	95434718	C	G	ENST00000371247	ENSG00000095637	SORBS1	TRUE	FALSE
chr10	95434718	C	T	ENST00000371247	ENSG00000095637	SORBS1	TRUE	FALSE
chr10	95434719	T	A	ENST00000371247	ENSG00000095637	SORBS1	TRUE	FALSE
chr10	95434719	T	C	ENST00000371247	ENSG00000095637	SORBS1	TRUE	FALSE
chr10	95434719	T	G	ENST00000371247	ENSG00000095637	SORBS1	TRUE	FALSE
chr10	95437488	A	C	ENST00000371247	ENSG00000095637	SORBS1	TRUE	FALSE
chr10	95437488	A	G	ENST00000371247	ENSG00000095637	SORBS1	TRUE	FALSE
chr10	95437488	A	T	ENST00000371247	ENSG00000095637	SORBS1	TRUE	FALSE
chr10	95437489	C	A	ENST00000371247	ENSG00000095637	SORBS1	TRUE	FALSE
chr10	95437489	C	G	ENST00000371247	ENSG00000095637	SORBS1	TRUE	FALSE
chr10	95437489	C	T	ENST00000371247	ENSG00000095637	SORBS1	TRUE	FALSE
chr10	95437493	T	A	ENST00000371247	ENSG00000095637	SORBS1	TRUE	TRUE
chr10	95437499	G	A	ENST00000371247	ENSG00000095637	SORBS1	TRUE	FALSE
chr10	95437519	A	T	ENST00000371247	ENSG00000095637	SORBS1	FALSE	FALSE
chr10	95437538	T	A	ENST00000371247	ENSG00000095637	SORBS1	FALSE	FALSE
chr10	95437551	A	T	ENST00000371247	ENSG00000095637	SORBS1	FALSE	FALSE
chr10	95437556	C	A	ENST00000371247	ENSG00000095637	SORBS1	TRUE	FALSE
chr10	95437556	C	G	ENST00000371247	ENSG00000095637	SORBS1	TRUE	FALSE
chr10	95437556	C	T	ENST00000371247	ENSG00000095637	SORBS1	TRUE	FALSE
chr10	95437557	T	A	ENST00000371247	ENSG00000095637	SORBS1	TRUE	FALSE
chr10	95437557	T	C	ENST00000371247	ENSG00000095637	SORBS1	TRUE	FALSE
chr10	95437557	T	G	ENST00000371247	ENSG00000095637	SORBS1	TRUE	FALSE
chr10	95441124	A	C	ENST00000371247	ENSG00000095637	SORBS1	TRUE	FALSE
chr10	95441124	A	G	ENST00000371247	ENSG00000095637	SORBS1	FALSE	FALSE
chr10	95441124	A	T	ENST00000371247	ENSG00000095637	SORBS1	TRUE	FALSE
chr10	95441125	C	A	ENST00000371247	ENSG00000095637	SORBS1	TRUE	FALSE
chr10	95441125	C	G	ENST00000371247	ENSG00000095637	SORBS1	TRUE	FALSE
chr10	95441125	C	T	ENST00000371247	ENSG00000095637	SORBS1	TRUE	FALSE
chr10	95441126	C	A	ENST00000371247	ENSG00000095637	SORBS1	FALSE	FALSE
chr10	95441181	C	A	ENST00000371247	ENSG00000095637	SORBS1	TRUE	FALSE
chr10	95441181	C	G	ENST00000371247	ENSG00000095637	SORBS1	TRUE	FALSE
chr10	95441181	C	T	ENST00000371247	ENSG00000095637	SORBS1	TRUE	FALSE
chr10	95441182	T	A	ENST00000371247	ENSG00000095637	SORBS1	TRUE	FALSE
chr10	95441182	T	C	ENST00000371247	ENSG00000095637	SORBS1	TRUE	FALSE
chr10	95441182	T	G	ENST00000371247	ENSG00000095637	SORBS1	TRUE	FALSE
chr10	95491033	A	C	ENST00000371247	ENSG00000095637	SORBS1	TRUE	FALSE
chr10	95491033	A	G	ENST00000371247	ENSG00000095637	SORBS1	TRUE	FALSE
chr10	95491033	A	T	ENST00000371247	ENSG00000095637	SORBS1	TRUE	FALSE
chr10	95491034	C	A	ENST00000371247	ENSG00000095637	SORBS1	TRUE	FALSE
chr10	95491034	C	G	ENST00000371247	ENSG00000095637	SORBS1	TRUE	FALSE
chr10	95491034	C	T	ENST00000371247	ENSG00000095637	SORBS1	TRUE	FALSE
chr10	95491121	C	A	ENST00000371247	ENSG00000095637	SORBS1	TRUE	FALSE
chr10	95491121	C	G	ENST00000371247	ENSG00000095637	SORBS1	TRUE	FALSE
chr10	95491121	C	T	ENST00000371247	ENSG00000095637	SORBS1	TRUE	FALSE
chr10	95491122	T	A	ENST00000371247	ENSG00000095637	SORBS1	TRUE	FALSE
chr10	95491122	T	C	ENST00000371247	ENSG00000095637	SORBS1	TRUE	FALSE
chr10	95491122	T	G	ENST00000371247	ENSG00000095637	SORBS1	TRUE	FALSE
chr10	95561318	A	C	ENST00000371247	ENSG00000095637	SORBS1	TRUE	FALSE
chr10	95561318	A	G	ENST00000371247	ENSG00000095637	SORBS1	FALSE	FALSE
chr10	95561318	A	T	ENST00000371247	ENSG00000095637	SORBS1	TRUE	FALSE
chr10	95561319	C	A	ENST00000371247	ENSG00000095637	SORBS1	TRUE	FALSE
chr10	95561319	C	G	ENST00000371247	ENSG00000095637	SORBS1	TRUE	FALSE
chr10	95561319	C	T	ENST00000371247	ENSG00000095637	SORBS1	TRUE	FALSE
chr10	95606776	T	A	ENST00000371224	ENSG00000059573	ALDH18A1	FALSE	FALSE
chr10	95606779	G	A	ENST00000371224	ENSG00000059573	ALDH18A1	FALSE	FALSE
chr10	95606797	C	A	ENST00000371224	ENSG00000059573	ALDH18A1	FALSE	FALSE
chr10	95606804	A	C	ENST00000371224	ENSG00000059573	ALDH18A1	FALSE	FALSE
chr10	95606804	A	T	ENST00000371224	ENSG00000059573	ALDH18A1	FALSE	FALSE
chr10	95606809	T	A	ENST00000371224	ENSG00000059573	ALDH18A1	FALSE	FALSE
chr10	95606811	A	C	ENST00000371224	ENSG00000059573	ALDH18A1	FALSE	FALSE
chr10	95606811	A	T	ENST00000371224	ENSG00000059573	ALDH18A1	FALSE	FALSE
chr10	95606818	C	A	ENST00000371224	ENSG00000059573	ALDH18A1	FALSE	FALSE
chr10	95606824	C	A	ENST00000371224	ENSG00000059573	ALDH18A1	FALSE	FALSE
chr10	95606826	G	C	ENST00000371224	ENSG00000059573	ALDH18A1	FALSE	FALSE
chr10	95606826	G	T	ENST00000371224	ENSG00000059573	ALDH18A1	FALSE	FALSE
chr10	95606835	G	C	ENST00000371224	ENSG00000059573	ALDH18A1	FALSE	FALSE
chr10	95606835	G	T	ENST00000371224	ENSG00000059573	ALDH18A1	FALSE	FALSE
chr10	95606851	T	A	ENST00000371224	ENSG00000059573	ALDH18A1	FALSE	FALSE
chr10	95606857	G	A	ENST00000371224	ENSG00000059573	ALDH18A1	FALSE	FALSE
chr10	95606864	C	T	ENST00000371224	ENSG00000059573	ALDH18A1	FALSE	FALSE
chr10	95606865	C	T	ENST00000371224	ENSG00000059573	ALDH18A1	FALSE	FALSE
chr10	95606869	T	A	ENST00000371224	ENSG00000059573	ALDH18A1	FALSE	FALSE
chr10	95606884	C	A	ENST00000371224	ENSG00000059573	ALDH18A1	FALSE	FALSE
chr10	95606887	C	A	ENST00000371224	ENSG00000059573	ALDH18A1	FALSE	FALSE
chr10	95606893	C	A	ENST00000371224	ENSG00000059573	ALDH18A1	FALSE	FALSE
chr10	95606902	C	A	ENST00000371224	ENSG00000059573	ALDH18A1	FALSE	FALSE
chr10	95606917	T	A	ENST00000371224	ENSG00000059573	ALDH18A1	FALSE	FALSE
chr10	95606919	G	T	ENST00000371224	ENSG00000059573	ALDH18A1	FALSE	FALSE
chr10	95606932	C	A	ENST00000371224	ENSG00000059573	ALDH18A1	FALSE	FALSE
chr10	95606938	C	A	ENST00000371224	ENSG00000059573	ALDH18A1	FALSE	FALSE
chr10	95606944	C	A	ENST00000371224	ENSG00000059573	ALDH18A1	TRUE	FALSE
chr10	95606944	C	G	ENST00000371224	ENSG00000059573	ALDH18A1	TRUE	FALSE
chr10	95606944	C	T	ENST00000371224	ENSG00000059573	ALDH18A1	TRUE	FALSE
chr10	95606945	T	A	ENST00000371224	ENSG00000059573	ALDH18A1	TRUE	FALSE
chr10	95606945	T	C	ENST00000371224	ENSG00000059573	ALDH18A1	TRUE	FALSE
chr10	95606945	T	G	ENST00000371224	ENSG00000059573	ALDH18A1	TRUE	FALSE
chr10	95610195	A	C	ENST00000371224	ENSG00000059573	ALDH18A1	TRUE	FALSE
chr10	95610195	A	G	ENST00000371224	ENSG00000059573	ALDH18A1	TRUE	FALSE
chr10	95610195	A	T	ENST00000371224	ENSG00000059573	ALDH18A1	TRUE	FALSE
chr10	95610196	C	A	ENST00000371224	ENSG00000059573	ALDH18A1	TRUE	FALSE
chr10	95610196	C	G	ENST00000371224	ENSG00000059573	ALDH18A1	TRUE	FALSE
chr10	95610196	C	T	ENST00000371224	ENSG00000059573	ALDH18A1	TRUE	FALSE
chr10	95610197	C	A	ENST00000371224	ENSG00000059573	ALDH18A1	FALSE	FALSE
chr10	95610203	C	A	ENST00000371224	ENSG00000059573	ALDH18A1	FALSE	FALSE
chr10	95610210	G	C	ENST00000371224	ENSG00000059573	ALDH18A1	FALSE	FALSE
chr10	95610210	G	T	ENST00000371224	ENSG00000059573	ALDH18A1	FALSE	FALSE
chr10	95610240	C	T	ENST00000371224	ENSG00000059573	ALDH18A1	FALSE	FALSE
chr10	95610241	C	T	ENST00000371224	ENSG00000059573	ALDH18A1	FALSE	FALSE
chr10	95610249	A	T	ENST00000371224	ENSG00000059573	ALDH18A1	TRUE	TRUE
chr10	95610269	G	A	ENST00000371224	ENSG00000059573	ALDH18A1	TRUE	TRUE
chr10	95610281	C	A	ENST00000371224	ENSG00000059573	ALDH18A1	TRUE	TRUE
chr10	95610293	C	A	ENST00000371224	ENSG00000059573	ALDH18A1	TRUE	FALSE
chr10	95610293	C	G	ENST00000371224	ENSG00000059573	ALDH18A1	TRUE	FALSE
chr10	95610293	C	T	ENST00000371224	ENSG00000059573	ALDH18A1	TRUE	FALSE
chr10	95610294	T	A	ENST00000371224	ENSG00000059573	ALDH18A1	TRUE	FALSE
chr10	95610294	T	C	ENST00000371224	ENSG00000059573	ALDH18A1	TRUE	FALSE
chr10	95610294	T	G	ENST00000371224	ENSG00000059573	ALDH18A1	TRUE	FALSE
chr10	95611254	A	C	ENST00000371224	ENSG00000059573	ALDH18A1	TRUE	FALSE
chr10	95611254	A	G	ENST00000371224	ENSG00000059573	ALDH18A1	TRUE	FALSE
chr10	95611254	A	T	ENST00000371224	ENSG00000059573	ALDH18A1	TRUE	FALSE
chr10	95611255	C	A	ENST00000371224	ENSG00000059573	ALDH18A1	TRUE	FALSE
chr10	95611255	C	G	ENST00000371224	ENSG00000059573	ALDH18A1	TRUE	FALSE
chr10	95611255	C	T	ENST00000371224	ENSG00000059573	ALDH18A1	TRUE	FALSE
chr10	95611256	C	A	ENST00000371224	ENSG00000059573	ALDH18A1	TRUE	TRUE
chr10	95611262	C	A	ENST00000371224	ENSG00000059573	ALDH18A1	TRUE	TRUE
chr10	95611293	A	C	ENST00000371224	ENSG00000059573	ALDH18A1	TRUE	TRUE
chr10	95611293	A	T	ENST00000371224	ENSG00000059573	ALDH18A1	TRUE	TRUE
chr10	95611298	T	A	ENST00000371224	ENSG00000059573	ALDH18A1	TRUE	TRUE
chr10	95611322	G	A	ENST00000371224	ENSG00000059573	ALDH18A1	TRUE	TRUE
chr10	95611340	C	A	ENST00000371224	ENSG00000059573	ALDH18A1	TRUE	TRUE
chr10	95611344	G	T	ENST00000371224	ENSG00000059573	ALDH18A1	TRUE	TRUE
chr10	95611348	A	C	ENST00000371224	ENSG00000059573	ALDH18A1	TRUE	TRUE
chr10	95611348	A	T	ENST00000371224	ENSG00000059573	ALDH18A1	TRUE	TRUE
chr10	95611352	C	A	ENST00000371224	ENSG00000059573	ALDH18A1	TRUE	TRUE
chr10	95611362	A	C	ENST00000371224	ENSG00000059573	ALDH18A1	TRUE	TRUE
chr10	95611362	A	T	ENST00000371224	ENSG00000059573	ALDH18A1	TRUE	TRUE
chr10	95611367	C	A	ENST00000371224	ENSG00000059573	ALDH18A1	TRUE	TRUE
chr10	95611373	G	A	ENST00000371224	ENSG00000059573	ALDH18A1	TRUE	TRUE
chr10	95611378	G	C	ENST00000371224	ENSG00000059573	ALDH18A1	TRUE	TRUE
chr10	95611378	G	T	ENST00000371224	ENSG00000059573	ALDH18A1	TRUE	TRUE
chr10	95611382	T	A	ENST00000371224	ENSG00000059573	ALDH18A1	TRUE	TRUE
chr10	95611388	C	A	ENST00000371224	ENSG00000059573	ALDH18A1	TRUE	TRUE
chr10	95611407	A	C	ENST00000371224	ENSG00000059573	ALDH18A1	TRUE	TRUE
chr10	95611407	A	T	ENST00000371224	ENSG00000059573	ALDH18A1	TRUE	TRUE
chr10	95611421	T	A	ENST00000371224	ENSG00000059573	ALDH18A1	TRUE	TRUE
chr10	95611439	T	A	ENST00000371224	ENSG00000059573	ALDH18A1	TRUE	TRUE
chr10	95611443	C	A	ENST00000371224	ENSG00000059573	ALDH18A1	TRUE	FALSE
chr10	95611443	C	G	ENST00000371224	ENSG00000059573	ALDH18A1	TRUE	FALSE
chr10	95611443	C	T	ENST00000371224	ENSG00000059573	ALDH18A1	TRUE	FALSE
chr10	95611444	T	A	ENST00000371224	ENSG00000059573	ALDH18A1	TRUE	FALSE
chr10	95611444	T	C	ENST00000371224	ENSG00000059573	ALDH18A1	TRUE	FALSE
chr10	95611444	T	G	ENST00000371224	ENSG00000059573	ALDH18A1	TRUE	FALSE
chr10	95613740	A	C	ENST00000371224	ENSG00000059573	ALDH18A1	TRUE	FALSE
chr10	95613740	A	G	ENST00000371224	ENSG00000059573	ALDH18A1	TRUE	FALSE
chr10	95613740	A	T	ENST00000371224	ENSG00000059573	ALDH18A1	TRUE	FALSE
chr10	95613741	C	A	ENST00000371224	ENSG00000059573	ALDH18A1	TRUE	FALSE
chr10	95613741	C	G	ENST00000371224	ENSG00000059573	ALDH18A1	TRUE	FALSE
chr10	95613741	C	T	ENST00000371224	ENSG00000059573	ALDH18A1	TRUE	FALSE
chr10	95613744	G	A	ENST00000371224	ENSG00000059573	ALDH18A1	TRUE	TRUE
chr10	95613747	C	A	ENST00000371224	ENSG00000059573	ALDH18A1	TRUE	TRUE
chr10	95613753	T	A	ENST00000371224	ENSG00000059573	ALDH18A1	TRUE	TRUE
chr10	95613771	G	A	ENST00000371224	ENSG00000059573	ALDH18A1	TRUE	TRUE
chr10	95613779	A	C	ENST00000371224	ENSG00000059573	ALDH18A1	TRUE	TRUE
chr10	95613779	A	T	ENST00000371224	ENSG00000059573	ALDH18A1	TRUE	TRUE
chr10	95613809	A	C	ENST00000371224	ENSG00000059573	ALDH18A1	TRUE	TRUE
chr10	95613809	A	T	ENST00000371224	ENSG00000059573	ALDH18A1	TRUE	TRUE
chr10	95613812	A	T	ENST00000371224	ENSG00000059573	ALDH18A1	TRUE	TRUE
chr10	95613819	C	A	ENST00000371224	ENSG00000059573	ALDH18A1	TRUE	TRUE
chr10	95613821	A	T	ENST00000371224	ENSG00000059573	ALDH18A1	TRUE	TRUE
chr10	95613829	A	T	ENST00000371224	ENSG00000059573	ALDH18A1	TRUE	TRUE
chr10	95613841	A	C	ENST00000371224	ENSG00000059573	ALDH18A1	TRUE	TRUE
chr10	95613841	A	T	ENST00000371224	ENSG00000059573	ALDH18A1	TRUE	TRUE
chr10	95613846	C	A	ENST00000371224	ENSG00000059573	ALDH18A1	TRUE	TRUE
chr10	95613847	A	T	ENST00000371224	ENSG00000059573	ALDH18A1	TRUE	TRUE
chr10	95613852	T	A	ENST00000371224	ENSG00000059573	ALDH18A1	TRUE	TRUE
chr10	95613861	T	A	ENST00000371224	ENSG00000059573	ALDH18A1	TRUE	TRUE
chr10	95613864	C	A	ENST00000371224	ENSG00000059573	ALDH18A1	TRUE	FALSE
chr10	95613864	C	G	ENST00000371224	ENSG00000059573	ALDH18A1	TRUE	FALSE
chr10	95613864	C	T	ENST00000371224	ENSG00000059573	ALDH18A1	TRUE	FALSE
chr10	95613865	T	A	ENST00000371224	ENSG00000059573	ALDH18A1	TRUE	FALSE
chr10	95613865	T	C	ENST00000371224	ENSG00000059573	ALDH18A1	TRUE	FALSE
chr10	95613865	T	G	ENST00000371224	ENSG00000059573	ALDH18A1	TRUE	FALSE
chr10	95613964	A	C	ENST00000371224	ENSG00000059573	ALDH18A1	TRUE	FALSE
chr10	95613964	A	G	ENST00000371224	ENSG00000059573	ALDH18A1	TRUE	FALSE
chr10	95613964	A	T	ENST00000371224	ENSG00000059573	ALDH18A1	TRUE	FALSE
chr10	95613965	C	A	ENST00000371224	ENSG00000059573	ALDH18A1	TRUE	FALSE
chr10	95613965	C	G	ENST00000371224	ENSG00000059573	ALDH18A1	TRUE	FALSE
chr10	95613965	C	T	ENST00000371224	ENSG00000059573	ALDH18A1	TRUE	FALSE
chr10	95613981	T	A	ENST00000371224	ENSG00000059573	ALDH18A1	TRUE	TRUE
chr10	95613996	C	A	ENST00000371224	ENSG00000059573	ALDH18A1	TRUE	TRUE
chr10	95614006	A	C	ENST00000371224	ENSG00000059573	ALDH18A1	TRUE	TRUE
chr10	95614006	A	T	ENST00000371224	ENSG00000059573	ALDH18A1	TRUE	TRUE
chr10	95614015	A	T	ENST00000371224	ENSG00000059573	ALDH18A1	TRUE	TRUE
chr10	95614026	C	A	ENST00000371224	ENSG00000059573	ALDH18A1	TRUE	TRUE
chr10	95614053	T	A	ENST00000371224	ENSG00000059573	ALDH18A1	TRUE	TRUE
chr10	95614062	T	A	ENST00000371224	ENSG00000059573	ALDH18A1	TRUE	TRUE
chr10	95614065	G	A	ENST00000371224	ENSG00000059573	ALDH18A1	TRUE	TRUE
chr10	95614074	T	A	ENST00000371224	ENSG00000059573	ALDH18A1	TRUE	TRUE
chr10	95614083	G	A	ENST00000371224	ENSG00000059573	ALDH18A1	TRUE	TRUE
chr10	95614119	T	A	ENST00000371224	ENSG00000059573	ALDH18A1	TRUE	TRUE
chr10	95614129	G	T	ENST00000371224	ENSG00000059573	ALDH18A1	TRUE	TRUE
chr10	95614140	C	A	ENST00000371224	ENSG00000059573	ALDH18A1	TRUE	TRUE
chr10	95614146	C	A	ENST00000371224	ENSG00000059573	ALDH18A1	TRUE	TRUE
chr10	95614149	C	A	ENST00000371224	ENSG00000059573	ALDH18A1	TRUE	TRUE
chr10	95614152	T	A	ENST00000371224	ENSG00000059573	ALDH18A1	TRUE	TRUE
chr10	95614162	C	A	ENST00000371224	ENSG00000059573	ALDH18A1	TRUE	FALSE
chr10	95614162	C	G	ENST00000371224	ENSG00000059573	ALDH18A1	TRUE	FALSE
chr10	95614162	C	T	ENST00000371224	ENSG00000059573	ALDH18A1	TRUE	FALSE
chr10	95614163	T	A	ENST00000371224	ENSG00000059573	ALDH18A1	TRUE	FALSE
chr10	95614163	T	C	ENST00000371224	ENSG00000059573	ALDH18A1	TRUE	FALSE
chr10	95614163	T	G	ENST00000371224	ENSG00000059573	ALDH18A1	TRUE	FALSE
chr10	95616475	A	C	ENST00000371224	ENSG00000059573	ALDH18A1	TRUE	FALSE
chr10	95616475	A	G	ENST00000371224	ENSG00000059573	ALDH18A1	TRUE	FALSE
chr10	95616475	A	T	ENST00000371224	ENSG00000059573	ALDH18A1	TRUE	FALSE
chr10	95616476	C	A	ENST00000371224	ENSG00000059573	ALDH18A1	TRUE	FALSE
chr10	95616476	C	G	ENST00000371224	ENSG00000059573	ALDH18A1	TRUE	FALSE
chr10	95616476	C	T	ENST00000371224	ENSG00000059573	ALDH18A1	TRUE	FALSE
chr10	95616482	G	A	ENST00000371224	ENSG00000059573	ALDH18A1	TRUE	TRUE
chr10	95616491	C	A	ENST00000371224	ENSG00000059573	ALDH18A1	TRUE	TRUE
chr10	95616494	T	A	ENST00000371224	ENSG00000059573	ALDH18A1	TRUE	TRUE
chr10	95616500	C	A	ENST00000371224	ENSG00000059573	ALDH18A1	TRUE	TRUE
chr10	95616508	G	C	ENST00000371224	ENSG00000059573	ALDH18A1	TRUE	TRUE
chr10	95616508	G	T	ENST00000371224	ENSG00000059573	ALDH18A1	TRUE	TRUE
chr10	95616518	C	A	ENST00000371224	ENSG00000059573	ALDH18A1	TRUE	TRUE
chr10	95616521	G	A	ENST00000371224	ENSG00000059573	ALDH18A1	TRUE	TRUE
chr10	95616560	C	A	ENST00000371224	ENSG00000059573	ALDH18A1	TRUE	TRUE
chr10	95616563	T	A	ENST00000371224	ENSG00000059573	ALDH18A1	TRUE	TRUE
chr10	95616569	C	A	ENST00000371224	ENSG00000059573	ALDH18A1	TRUE	TRUE
chr10	95616572	T	A	ENST00000371224	ENSG00000059573	ALDH18A1	TRUE	TRUE
chr10	95616577	A	C	ENST00000371224	ENSG00000059573	ALDH18A1	TRUE	TRUE
chr10	95616577	A	T	ENST00000371224	ENSG00000059573	ALDH18A1	TRUE	TRUE
chr10	95616580	A	T	ENST00000371224	ENSG00000059573	ALDH18A1	TRUE	TRUE
chr10	95616604	A	T	ENST00000371224	ENSG00000059573	ALDH18A1	TRUE	TRUE
chr10	95616615	C	A	ENST00000371224	ENSG00000059573	ALDH18A1	TRUE	FALSE
chr10	95616615	C	G	ENST00000371224	ENSG00000059573	ALDH18A1	TRUE	FALSE
chr10	95616615	C	T	ENST00000371224	ENSG00000059573	ALDH18A1	TRUE	FALSE
chr10	95616616	T	A	ENST00000371224	ENSG00000059573	ALDH18A1	TRUE	FALSE
chr10	95616616	T	C	ENST00000371224	ENSG00000059573	ALDH18A1	TRUE	FALSE
chr10	95616616	T	G	ENST00000371224	ENSG00000059573	ALDH18A1	TRUE	FALSE
chr10	95621029	A	C	ENST00000371224	ENSG00000059573	ALDH18A1	TRUE	FALSE
chr10	95621029	A	G	ENST00000371224	ENSG00000059573	ALDH18A1	FALSE	FALSE
chr10	95621029	A	T	ENST00000371224	ENSG00000059573	ALDH18A1	TRUE	FALSE
chr10	95621030	C	A	ENST00000371224	ENSG00000059573	ALDH18A1	TRUE	FALSE
chr10	95621030	C	G	ENST00000371224	ENSG00000059573	ALDH18A1	TRUE	FALSE
chr10	95621030	C	T	ENST00000371224	ENSG00000059573	ALDH18A1	TRUE	FALSE
chr10	95621033	G	A	ENST00000371224	ENSG00000059573	ALDH18A1	TRUE	TRUE
chr10	95621040	A	T	ENST00000371224	ENSG00000059573	ALDH18A1	TRUE	TRUE
chr10	95621057	C	A	ENST00000371224	ENSG00000059573	ALDH18A1	TRUE	TRUE
chr10	95621078	C	A	ENST00000371224	ENSG00000059573	ALDH18A1	TRUE	TRUE
chr10	95621096	G	A	ENST00000371224	ENSG00000059573	ALDH18A1	TRUE	TRUE
chr10	95621099	C	A	ENST00000371224	ENSG00000059573	ALDH18A1	TRUE	TRUE
chr10	95621105	C	A	ENST00000371224	ENSG00000059573	ALDH18A1	TRUE	TRUE
chr10	95621107	A	T	ENST00000371224	ENSG00000059573	ALDH18A1	TRUE	TRUE
chr10	95621114	T	A	ENST00000371224	ENSG00000059573	ALDH18A1	TRUE	TRUE
chr10	95621123	G	A	ENST00000371224	ENSG00000059573	ALDH18A1	TRUE	TRUE
chr10	95621134	A	T	ENST00000371224	ENSG00000059573	ALDH18A1	TRUE	TRUE
chr10	95621144	C	A	ENST00000371224	ENSG00000059573	ALDH18A1	TRUE	TRUE
chr10	95621156	G	A	ENST00000371224	ENSG00000059573	ALDH18A1	TRUE	TRUE
chr10	95621174	G	A	ENST00000371224	ENSG00000059573	ALDH18A1	TRUE	TRUE
chr10	95621177	G	A	ENST00000371224	ENSG00000059573	ALDH18A1	TRUE	TRUE
chr10	95621200	A	T	ENST00000371224	ENSG00000059573	ALDH18A1	TRUE	TRUE
chr10	95621204	T	A	ENST00000371224	ENSG00000059573	ALDH18A1	TRUE	TRUE
chr10	95621221	A	C	ENST00000371224	ENSG00000059573	ALDH18A1	TRUE	TRUE
chr10	95621221	A	T	ENST00000371224	ENSG00000059573	ALDH18A1	TRUE	TRUE
chr10	95621228	T	A	ENST00000371224	ENSG00000059573	ALDH18A1	TRUE	TRUE
chr10	95621249	T	A	ENST00000371224	ENSG00000059573	ALDH18A1	TRUE	TRUE
chr10	95621252	C	A	ENST00000371224	ENSG00000059573	ALDH18A1	TRUE	FALSE
chr10	95621252	C	G	ENST00000371224	ENSG00000059573	ALDH18A1	TRUE	FALSE
chr10	95621252	C	T	ENST00000371224	ENSG00000059573	ALDH18A1	TRUE	FALSE
chr10	95621253	T	A	ENST00000371224	ENSG00000059573	ALDH18A1	TRUE	FALSE
chr10	95621253	T	C	ENST00000371224	ENSG00000059573	ALDH18A1	TRUE	FALSE
chr10	95621253	T	G	ENST00000371224	ENSG00000059573	ALDH18A1	TRUE	FALSE
chr10	95625360	A	C	ENST00000371224	ENSG00000059573	ALDH18A1	TRUE	FALSE
chr10	95625360	A	G	ENST00000371224	ENSG00000059573	ALDH18A1	TRUE	FALSE
chr10	95625360	A	T	ENST00000371224	ENSG00000059573	ALDH18A1	TRUE	FALSE
chr10	95625361	C	A	ENST00000371224	ENSG00000059573	ALDH18A1	TRUE	FALSE
chr10	95625361	C	G	ENST00000371224	ENSG00000059573	ALDH18A1	TRUE	FALSE
chr10	95625361	C	T	ENST00000371224	ENSG00000059573	ALDH18A1	TRUE	FALSE
chr10	95625365	C	A	ENST00000371224	ENSG00000059573	ALDH18A1	TRUE	TRUE
chr10	95625371	C	A	ENST00000371224	ENSG00000059573	ALDH18A1	TRUE	TRUE
chr10	95625374	C	A	ENST00000371224	ENSG00000059573	ALDH18A1	TRUE	TRUE
chr10	95625376	A	T	ENST00000371224	ENSG00000059573	ALDH18A1	TRUE	TRUE
chr10	95625383	T	A	ENST00000371224	ENSG00000059573	ALDH18A1	TRUE	TRUE
chr10	95625386	T	A	ENST00000371224	ENSG00000059573	ALDH18A1	TRUE	TRUE
chr10	95625394	A	C	ENST00000371224	ENSG00000059573	ALDH18A1	TRUE	TRUE
chr10	95625394	A	T	ENST00000371224	ENSG00000059573	ALDH18A1	TRUE	TRUE
chr10	95625404	C	A	ENST00000371224	ENSG00000059573	ALDH18A1	TRUE	TRUE
chr10	95625413	G	A	ENST00000371224	ENSG00000059573	ALDH18A1	TRUE	TRUE
chr10	95625421	A	T	ENST00000371224	ENSG00000059573	ALDH18A1	TRUE	TRUE
chr10	95625449	C	A	ENST00000371224	ENSG00000059573	ALDH18A1	TRUE	TRUE
chr10	95625455	T	A	ENST00000371224	ENSG00000059573	ALDH18A1	TRUE	TRUE
chr10	95625456	C	A	ENST00000371224	ENSG00000059573	ALDH18A1	TRUE	FALSE
chr10	95625456	C	G	ENST00000371224	ENSG00000059573	ALDH18A1	TRUE	FALSE
chr10	95625456	C	T	ENST00000371224	ENSG00000059573	ALDH18A1	TRUE	FALSE
chr10	95625457	T	A	ENST00000371224	ENSG00000059573	ALDH18A1	TRUE	FALSE
chr10	95625457	T	C	ENST00000371224	ENSG00000059573	ALDH18A1	TRUE	FALSE
chr10	95625457	T	G	ENST00000371224	ENSG00000059573	ALDH18A1	TRUE	FALSE
chr10	95626701	A	C	ENST00000371224	ENSG00000059573	ALDH18A1	TRUE	FALSE
chr10	95626701	A	G	ENST00000371224	ENSG00000059573	ALDH18A1	TRUE	FALSE
chr10	95626701	A	T	ENST00000371224	ENSG00000059573	ALDH18A1	TRUE	FALSE
chr10	95626702	C	A	ENST00000371224	ENSG00000059573	ALDH18A1	TRUE	FALSE
chr10	95626702	C	G	ENST00000371224	ENSG00000059573	ALDH18A1	TRUE	FALSE
chr10	95626702	C	T	ENST00000371224	ENSG00000059573	ALDH18A1	TRUE	FALSE
chr10	95626705	G	A	ENST00000371224	ENSG00000059573	ALDH18A1	TRUE	TRUE
chr10	95626708	C	A	ENST00000371224	ENSG00000059573	ALDH18A1	TRUE	TRUE
chr10	95626714	C	A	ENST00000371224	ENSG00000059573	ALDH18A1	TRUE	TRUE
chr10	95626716	A	T	ENST00000371224	ENSG00000059573	ALDH18A1	TRUE	TRUE
chr10	95626725	A	T	ENST00000371224	ENSG00000059573	ALDH18A1	TRUE	TRUE
chr10	95626735	C	A	ENST00000371224	ENSG00000059573	ALDH18A1	TRUE	TRUE
chr10	95626738	C	A	ENST00000371224	ENSG00000059573	ALDH18A1	TRUE	TRUE
chr10	95626744	G	A	ENST00000371224	ENSG00000059573	ALDH18A1	TRUE	TRUE
chr10	95626753	C	A	ENST00000371224	ENSG00000059573	ALDH18A1	TRUE	TRUE
chr10	95626756	C	A	ENST00000371224	ENSG00000059573	ALDH18A1	TRUE	TRUE
chr10	95626759	G	A	ENST00000371224	ENSG00000059573	ALDH18A1	TRUE	TRUE
chr10	95626762	G	A	ENST00000371224	ENSG00000059573	ALDH18A1	TRUE	TRUE
chr10	95626765	C	A	ENST00000371224	ENSG00000059573	ALDH18A1	TRUE	TRUE
chr10	95626777	C	A	ENST00000371224	ENSG00000059573	ALDH18A1	TRUE	FALSE
chr10	95626777	C	G	ENST00000371224	ENSG00000059573	ALDH18A1	TRUE	FALSE
chr10	95626777	C	T	ENST00000371224	ENSG00000059573	ALDH18A1	TRUE	FALSE
chr10	95626778	T	A	ENST00000371224	ENSG00000059573	ALDH18A1	TRUE	FALSE
chr10	95626778	T	C	ENST00000371224	ENSG00000059573	ALDH18A1	TRUE	FALSE
chr10	95626778	T	G	ENST00000371224	ENSG00000059573	ALDH18A1	TRUE	FALSE
chr10	95627440	A	C	ENST00000371224	ENSG00000059573	ALDH18A1	TRUE	FALSE
chr10	95627440	A	G	ENST00000371224	ENSG00000059573	ALDH18A1	TRUE	FALSE
chr10	95627440	A	T	ENST00000371224	ENSG00000059573	ALDH18A1	TRUE	FALSE
chr10	95627441	C	A	ENST00000371224	ENSG00000059573	ALDH18A1	TRUE	FALSE
chr10	95627441	C	G	ENST00000371224	ENSG00000059573	ALDH18A1	TRUE	FALSE
chr10	95627441	C	T	ENST00000371224	ENSG00000059573	ALDH18A1	TRUE	FALSE
chr10	95627451	T	A	ENST00000371224	ENSG00000059573	ALDH18A1	TRUE	TRUE
chr10	95627457	C	A	ENST00000371224	ENSG00000059573	ALDH18A1	TRUE	TRUE
chr10	95627459	G	C	ENST00000371224	ENSG00000059573	ALDH18A1	TRUE	TRUE
chr10	95627459	G	T	ENST00000371224	ENSG00000059573	ALDH18A1	TRUE	TRUE
chr10	95627478	T	A	ENST00000371224	ENSG00000059573	ALDH18A1	TRUE	TRUE
chr10	95627481	T	A	ENST00000371224	ENSG00000059573	ALDH18A1	TRUE	TRUE
chr10	95627487	C	A	ENST00000371224	ENSG00000059573	ALDH18A1	TRUE	TRUE
chr10	95627520	T	A	ENST00000371224	ENSG00000059573	ALDH18A1	TRUE	TRUE
chr10	95627532	C	A	ENST00000371224	ENSG00000059573	ALDH18A1	TRUE	TRUE
chr10	95627562	G	A	ENST00000371224	ENSG00000059573	ALDH18A1	TRUE	TRUE
chr10	95627564	A	T	ENST00000371224	ENSG00000059573	ALDH18A1	TRUE	TRUE
chr10	95627569	C	T	ENST00000371224	ENSG00000059573	ALDH18A1	TRUE	TRUE
chr10	95627570	C	T	ENST00000371224	ENSG00000059573	ALDH18A1	TRUE	TRUE
chr10	95627583	T	A	ENST00000371224	ENSG00000059573	ALDH18A1	TRUE	TRUE
chr10	95627587	C	A	ENST00000371224	ENSG00000059573	ALDH18A1	TRUE	FALSE
chr10	95627587	C	G	ENST00000371224	ENSG00000059573	ALDH18A1	TRUE	FALSE
chr10	95627587	C	T	ENST00000371224	ENSG00000059573	ALDH18A1	TRUE	FALSE
chr10	95627588	T	A	ENST00000371224	ENSG00000059573	ALDH18A1	TRUE	FALSE
chr10	95627588	T	C	ENST00000371224	ENSG00000059573	ALDH18A1	TRUE	FALSE
chr10	95627588	T	G	ENST00000371224	ENSG00000059573	ALDH18A1	TRUE	FALSE
chr10	95628366	A	C	ENST00000371224	ENSG00000059573	ALDH18A1	TRUE	FALSE
chr10	95628366	A	G	ENST00000371224	ENSG00000059573	ALDH18A1	TRUE	FALSE
chr10	95628366	A	T	ENST00000371224	ENSG00000059573	ALDH18A1	TRUE	FALSE
chr10	95628367	C	A	ENST00000371224	ENSG00000059573	ALDH18A1	TRUE	FALSE
chr10	95628367	C	G	ENST00000371224	ENSG00000059573	ALDH18A1	TRUE	FALSE
chr10	95628367	C	T	ENST00000371224	ENSG00000059573	ALDH18A1	TRUE	FALSE
chr10	95628370	T	A	ENST00000371224	ENSG00000059573	ALDH18A1	TRUE	TRUE
chr10	95628376	C	A	ENST00000371224	ENSG00000059573	ALDH18A1	TRUE	TRUE
chr10	95628391	C	A	ENST00000371224	ENSG00000059573	ALDH18A1	TRUE	TRUE
chr10	95628397	T	A	ENST00000371224	ENSG00000059573	ALDH18A1	TRUE	TRUE
chr10	95628403	T	A	ENST00000371224	ENSG00000059573	ALDH18A1	TRUE	TRUE
chr10	95628409	C	A	ENST00000371224	ENSG00000059573	ALDH18A1	TRUE	TRUE
chr10	95628424	G	A	ENST00000371224	ENSG00000059573	ALDH18A1	TRUE	TRUE
chr10	95628427	G	A	ENST00000371224	ENSG00000059573	ALDH18A1	TRUE	TRUE
chr10	95628433	C	A	ENST00000371224	ENSG00000059573	ALDH18A1	TRUE	TRUE
chr10	95628437	A	C	ENST00000371224	ENSG00000059573	ALDH18A1	TRUE	TRUE
chr10	95628437	A	T	ENST00000371224	ENSG00000059573	ALDH18A1	TRUE	TRUE
chr10	95628457	T	A	ENST00000371224	ENSG00000059573	ALDH18A1	TRUE	TRUE
chr10	95628468	G	C	ENST00000371224	ENSG00000059573	ALDH18A1	TRUE	TRUE
chr10	95628468	G	T	ENST00000371224	ENSG00000059573	ALDH18A1	TRUE	TRUE
chr10	95628493	C	A	ENST00000371224	ENSG00000059573	ALDH18A1	TRUE	FALSE
chr10	95628493	C	G	ENST00000371224	ENSG00000059573	ALDH18A1	TRUE	FALSE
chr10	95628493	C	T	ENST00000371224	ENSG00000059573	ALDH18A1	TRUE	FALSE
chr10	95628494	T	A	ENST00000371224	ENSG00000059573	ALDH18A1	TRUE	FALSE
chr10	95628494	T	C	ENST00000371224	ENSG00000059573	ALDH18A1	TRUE	FALSE
chr10	95628494	T	G	ENST00000371224	ENSG00000059573	ALDH18A1	TRUE	FALSE
chr10	95632957	A	C	ENST00000371224	ENSG00000059573	ALDH18A1	FALSE	FALSE
chr10	95632957	A	G	ENST00000371224	ENSG00000059573	ALDH18A1	FALSE	FALSE
chr10	95632957	A	T	ENST00000371224	ENSG00000059573	ALDH18A1	FALSE	FALSE
chr10	95632958	C	A	ENST00000371224	ENSG00000059573	ALDH18A1	FALSE	FALSE
chr10	95632958	C	G	ENST00000371224	ENSG00000059573	ALDH18A1	FALSE	FALSE
chr10	95632958	C	T	ENST00000371224	ENSG00000059573	ALDH18A1	FALSE	FALSE
chr10	95632962	C	A	ENST00000371224	ENSG00000059573	ALDH18A1	TRUE	TRUE
chr10	95632970	G	C	ENST00000371224	ENSG00000059573	ALDH18A1	TRUE	TRUE
chr10	95632970	G	T	ENST00000371224	ENSG00000059573	ALDH18A1	TRUE	TRUE
chr10	95632982	A	T	ENST00000371224	ENSG00000059573	ALDH18A1	TRUE	TRUE
chr10	95632995	T	A	ENST00000371224	ENSG00000059573	ALDH18A1	TRUE	TRUE
chr10	95633001	C	A	ENST00000371224	ENSG00000059573	ALDH18A1	TRUE	TRUE
chr10	95633013	G	A	ENST00000371224	ENSG00000059573	ALDH18A1	TRUE	TRUE
chr10	95633037	T	A	ENST00000371224	ENSG00000059573	ALDH18A1	TRUE	TRUE
chr10	95633050	C	A	ENST00000371224	ENSG00000059573	ALDH18A1	TRUE	FALSE
chr10	95633050	C	G	ENST00000371224	ENSG00000059573	ALDH18A1	TRUE	FALSE
chr10	95633050	C	T	ENST00000371224	ENSG00000059573	ALDH18A1	TRUE	FALSE
chr10	95633051	T	A	ENST00000371224	ENSG00000059573	ALDH18A1	TRUE	FALSE
chr10	95633051	T	C	ENST00000371224	ENSG00000059573	ALDH18A1	TRUE	FALSE
chr10	95633051	T	G	ENST00000371224	ENSG00000059573	ALDH18A1	TRUE	FALSE
chr10	95633489	A	C	ENST00000371224	ENSG00000059573	ALDH18A1	FALSE	FALSE
chr10	95633489	A	G	ENST00000371224	ENSG00000059573	ALDH18A1	FALSE	FALSE
chr10	95633489	A	T	ENST00000371224	ENSG00000059573	ALDH18A1	FALSE	FALSE
chr10	95633490	C	A	ENST00000371224	ENSG00000059573	ALDH18A1	FALSE	FALSE
chr10	95633490	C	G	ENST00000371224	ENSG00000059573	ALDH18A1	FALSE	FALSE
chr10	95633490	C	T	ENST00000371224	ENSG00000059573	ALDH18A1	FALSE	FALSE
chr10	95633502	G	A	ENST00000371224	ENSG00000059573	ALDH18A1	TRUE	TRUE
chr10	95633520	C	A	ENST00000371224	ENSG00000059573	ALDH18A1	TRUE	TRUE
chr10	95633574	T	A	ENST00000371224	ENSG00000059573	ALDH18A1	TRUE	TRUE
chr10	95633583	C	A	ENST00000371224	ENSG00000059573	ALDH18A1	TRUE	TRUE
chr10	95633595	C	A	ENST00000371224	ENSG00000059573	ALDH18A1	TRUE	TRUE
chr10	95633613	T	A	ENST00000371224	ENSG00000059573	ALDH18A1	TRUE	TRUE
chr10	95633616	G	A	ENST00000371224	ENSG00000059573	ALDH18A1	TRUE	TRUE
chr10	95633619	C	A	ENST00000371224	ENSG00000059573	ALDH18A1	TRUE	TRUE
chr10	95633633	A	T	ENST00000371224	ENSG00000059573	ALDH18A1	TRUE	TRUE
chr10	95633645	A	T	ENST00000371224	ENSG00000059573	ALDH18A1	TRUE	TRUE
chr10	95633650	C	A	ENST00000371224	ENSG00000059573	ALDH18A1	TRUE	FALSE
chr10	95633650	C	G	ENST00000371224	ENSG00000059573	ALDH18A1	TRUE	FALSE
chr10	95633650	C	T	ENST00000371224	ENSG00000059573	ALDH18A1	TRUE	FALSE
chr10	95633651	T	A	ENST00000371224	ENSG00000059573	ALDH18A1	TRUE	FALSE
chr10	95633651	T	C	ENST00000371224	ENSG00000059573	ALDH18A1	TRUE	FALSE
chr10	95633651	T	G	ENST00000371224	ENSG00000059573	ALDH18A1	TRUE	FALSE
chr10	95637091	A	C	ENST00000371224	ENSG00000059573	ALDH18A1	TRUE	FALSE
chr10	95637091	A	G	ENST00000371224	ENSG00000059573	ALDH18A1	TRUE	FALSE
chr10	95637091	A	T	ENST00000371224	ENSG00000059573	ALDH18A1	TRUE	FALSE
chr10	95637092	C	A	ENST00000371224	ENSG00000059573	ALDH18A1	TRUE	FALSE
chr10	95637092	C	G	ENST00000371224	ENSG00000059573	ALDH18A1	TRUE	FALSE
chr10	95637092	C	T	ENST00000371224	ENSG00000059573	ALDH18A1	TRUE	FALSE
chr10	95637095	G	A	ENST00000371224	ENSG00000059573	ALDH18A1	TRUE	TRUE
chr10	95637102	A	T	ENST00000371224	ENSG00000059573	ALDH18A1	TRUE	TRUE
chr10	95637111	G	C	ENST00000371224	ENSG00000059573	ALDH18A1	TRUE	TRUE
chr10	95637111	G	T	ENST00000371224	ENSG00000059573	ALDH18A1	TRUE	TRUE
chr10	95637116	G	A	ENST00000371224	ENSG00000059573	ALDH18A1	TRUE	TRUE
chr10	95637131	C	A	ENST00000371224	ENSG00000059573	ALDH18A1	TRUE	TRUE
chr10	95637132	A	C	ENST00000371224	ENSG00000059573	ALDH18A1	TRUE	TRUE
chr10	95637132	A	T	ENST00000371224	ENSG00000059573	ALDH18A1	TRUE	TRUE
chr10	95637136	A	T	ENST00000371224	ENSG00000059573	ALDH18A1	TRUE	TRUE
chr10	95637155	G	A	ENST00000371224	ENSG00000059573	ALDH18A1	TRUE	TRUE
chr10	95637158	C	A	ENST00000371224	ENSG00000059573	ALDH18A1	TRUE	TRUE
chr10	95637168	A	T	ENST00000371224	ENSG00000059573	ALDH18A1	TRUE	TRUE
chr10	95637176	G	A	ENST00000371224	ENSG00000059573	ALDH18A1	TRUE	TRUE
chr10	95637182	C	A	ENST00000371224	ENSG00000059573	ALDH18A1	TRUE	TRUE
chr10	95637184	A	C	ENST00000371224	ENSG00000059573	ALDH18A1	TRUE	TRUE
chr10	95637184	A	T	ENST00000371224	ENSG00000059573	ALDH18A1	TRUE	TRUE
chr10	95637198	C	A	ENST00000371224	ENSG00000059573	ALDH18A1	TRUE	FALSE
chr10	95637198	C	G	ENST00000371224	ENSG00000059573	ALDH18A1	TRUE	FALSE
chr10	95637198	C	T	ENST00000371224	ENSG00000059573	ALDH18A1	TRUE	FALSE
chr10	95637199	T	A	ENST00000371224	ENSG00000059573	ALDH18A1	TRUE	FALSE
chr10	95637199	T	C	ENST00000371224	ENSG00000059573	ALDH18A1	TRUE	FALSE
chr10	95637199	T	G	ENST00000371224	ENSG00000059573	ALDH18A1	TRUE	FALSE
chr10	95637285	A	C	ENST00000371224	ENSG00000059573	ALDH18A1	TRUE	FALSE
chr10	95637285	A	G	ENST00000371224	ENSG00000059573	ALDH18A1	FALSE	FALSE
chr10	95637285	A	T	ENST00000371224	ENSG00000059573	ALDH18A1	TRUE	FALSE
chr10	95637286	C	A	ENST00000371224	ENSG00000059573	ALDH18A1	TRUE	FALSE
chr10	95637286	C	G	ENST00000371224	ENSG00000059573	ALDH18A1	TRUE	FALSE
chr10	95637286	C	T	ENST00000371224	ENSG00000059573	ALDH18A1	TRUE	FALSE
chr10	95637292	C	A	ENST00000371224	ENSG00000059573	ALDH18A1	TRUE	TRUE
chr10	95637295	T	A	ENST00000371224	ENSG00000059573	ALDH18A1	TRUE	TRUE
chr10	95637301	G	A	ENST00000371224	ENSG00000059573	ALDH18A1	TRUE	TRUE
chr10	95637307	G	A	ENST00000371224	ENSG00000059573	ALDH18A1	TRUE	TRUE
chr10	95637312	G	T	ENST00000371224	ENSG00000059573	ALDH18A1	TRUE	TRUE
chr10	95637325	G	A	ENST00000371224	ENSG00000059573	ALDH18A1	TRUE	TRUE
chr10	95637337	G	A	ENST00000371224	ENSG00000059573	ALDH18A1	TRUE	TRUE
chr10	95637352	C	A	ENST00000371224	ENSG00000059573	ALDH18A1	TRUE	TRUE
chr10	95637360	A	T	ENST00000371224	ENSG00000059573	ALDH18A1	TRUE	TRUE
chr10	95637367	G	A	ENST00000371224	ENSG00000059573	ALDH18A1	TRUE	TRUE
chr10	95637370	T	A	ENST00000371224	ENSG00000059573	ALDH18A1	TRUE	TRUE
chr10	95637388	C	A	ENST00000371224	ENSG00000059573	ALDH18A1	TRUE	TRUE
chr10	95637409	C	A	ENST00000371224	ENSG00000059573	ALDH18A1	TRUE	TRUE
chr10	95637412	T	A	ENST00000371224	ENSG00000059573	ALDH18A1	TRUE	TRUE
chr10	95637418	G	A	ENST00000371224	ENSG00000059573	ALDH18A1	TRUE	TRUE
chr10	95637424	G	A	ENST00000371224	ENSG00000059573	ALDH18A1	TRUE	TRUE
chr10	95637432	G	C	ENST00000371224	ENSG00000059573	ALDH18A1	TRUE	TRUE
chr10	95637432	G	T	ENST00000371224	ENSG00000059573	ALDH18A1	TRUE	TRUE
chr10	95637437	C	A	ENST00000371224	ENSG00000059573	ALDH18A1	TRUE	FALSE
chr10	95637437	C	G	ENST00000371224	ENSG00000059573	ALDH18A1	TRUE	FALSE
chr10	95637437	C	T	ENST00000371224	ENSG00000059573	ALDH18A1	TRUE	FALSE
chr10	95637438	T	A	ENST00000371224	ENSG00000059573	ALDH18A1	TRUE	FALSE
chr10	95637438	T	C	ENST00000371224	ENSG00000059573	ALDH18A1	TRUE	FALSE
chr10	95637438	T	G	ENST00000371224	ENSG00000059573	ALDH18A1	TRUE	FALSE
chr10	95642990	A	C	ENST00000371224	ENSG00000059573	ALDH18A1	TRUE	FALSE
chr10	95642990	A	G	ENST00000371224	ENSG00000059573	ALDH18A1	TRUE	FALSE
chr10	95642990	A	T	ENST00000371224	ENSG00000059573	ALDH18A1	TRUE	FALSE
chr10	95642991	C	A	ENST00000371224	ENSG00000059573	ALDH18A1	TRUE	FALSE
chr10	95642991	C	G	ENST00000371224	ENSG00000059573	ALDH18A1	TRUE	FALSE
chr10	95642991	C	T	ENST00000371224	ENSG00000059573	ALDH18A1	TRUE	FALSE
chr10	95642994	G	A	ENST00000371224	ENSG00000059573	ALDH18A1	TRUE	TRUE
chr10	95642997	C	A	ENST00000371224	ENSG00000059573	ALDH18A1	TRUE	TRUE
chr10	95643011	A	T	ENST00000371224	ENSG00000059573	ALDH18A1	TRUE	TRUE
chr10	95643031	A	T	ENST00000371224	ENSG00000059573	ALDH18A1	TRUE	TRUE
chr10	95643036	C	A	ENST00000371224	ENSG00000059573	ALDH18A1	TRUE	TRUE
chr10	95643045	G	A	ENST00000371224	ENSG00000059573	ALDH18A1	TRUE	TRUE
chr10	95643069	T	A	ENST00000371224	ENSG00000059573	ALDH18A1	TRUE	TRUE
chr10	95643081	T	A	ENST00000371224	ENSG00000059573	ALDH18A1	TRUE	TRUE
chr10	95643084	T	A	ENST00000371224	ENSG00000059573	ALDH18A1	TRUE	TRUE
chr10	95643093	T	A	ENST00000371224	ENSG00000059573	ALDH18A1	TRUE	TRUE
chr10	95643099	C	A	ENST00000371224	ENSG00000059573	ALDH18A1	TRUE	TRUE
chr10	95643120	T	A	ENST00000371224	ENSG00000059573	ALDH18A1	TRUE	TRUE
chr10	95643166	C	T	ENST00000371224	ENSG00000059573	ALDH18A1	TRUE	TRUE
chr10	95643167	C	T	ENST00000371224	ENSG00000059573	ALDH18A1	TRUE	TRUE
chr10	95643183	T	A	ENST00000371224	ENSG00000059573	ALDH18A1	TRUE	TRUE
chr10	95643191	G	C	ENST00000371224	ENSG00000059573	ALDH18A1	TRUE	TRUE
chr10	95643191	G	T	ENST00000371224	ENSG00000059573	ALDH18A1	TRUE	TRUE
chr10	95643198	G	A	ENST00000371224	ENSG00000059573	ALDH18A1	TRUE	TRUE
chr10	95643202	A	T	ENST00000371224	ENSG00000059573	ALDH18A1	TRUE	TRUE
chr10	95643207	C	A	ENST00000371224	ENSG00000059573	ALDH18A1	TRUE	FALSE
chr10	95643207	C	G	ENST00000371224	ENSG00000059573	ALDH18A1	TRUE	FALSE
chr10	95643207	C	T	ENST00000371224	ENSG00000059573	ALDH18A1	TRUE	FALSE
chr10	95643208	T	A	ENST00000371224	ENSG00000059573	ALDH18A1	TRUE	FALSE
chr10	95643208	T	C	ENST00000371224	ENSG00000059573	ALDH18A1	TRUE	FALSE
chr10	95643208	T	G	ENST00000371224	ENSG00000059573	ALDH18A1	TRUE	FALSE
chr10	95653288	A	C	ENST00000371224	ENSG00000059573	ALDH18A1	TRUE	FALSE
chr10	95653288	A	G	ENST00000371224	ENSG00000059573	ALDH18A1	TRUE	FALSE
chr10	95653288	A	T	ENST00000371224	ENSG00000059573	ALDH18A1	TRUE	FALSE
chr10	95653289	C	A	ENST00000371224	ENSG00000059573	ALDH18A1	TRUE	FALSE
chr10	95653289	C	G	ENST00000371224	ENSG00000059573	ALDH18A1	TRUE	FALSE
chr10	95653289	C	T	ENST00000371224	ENSG00000059573	ALDH18A1	TRUE	FALSE
chr10	95653296	T	A	ENST00000371224	ENSG00000059573	ALDH18A1	TRUE	TRUE
chr10	95653309	A	T	ENST00000371224	ENSG00000059573	ALDH18A1	TRUE	FALSE
chr10	95653314	T	A	ENST00000371224	ENSG00000059573	ALDH18A1	TRUE	FALSE
chr10	95653318	C	T	ENST00000371224	ENSG00000059573	ALDH18A1	TRUE	FALSE
chr10	95653319	C	T	ENST00000371224	ENSG00000059573	ALDH18A1	TRUE	FALSE
chr10	95653335	G	A	ENST00000371224	ENSG00000059573	ALDH18A1	FALSE	FALSE
chr10	95653347	G	A	ENST00000371224	ENSG00000059573	ALDH18A1	FALSE	FALSE
chr10	95653354	A	T	ENST00000371224	ENSG00000059573	ALDH18A1	FALSE	FALSE
chr10	95653360	G	C	ENST00000371224	ENSG00000059573	ALDH18A1	FALSE	FALSE
chr10	95653360	G	T	ENST00000371224	ENSG00000059573	ALDH18A1	FALSE	FALSE
chr10	95653368	G	A	ENST00000371224	ENSG00000059573	ALDH18A1	FALSE	FALSE
chr10	95653373	A	T	ENST00000371224	ENSG00000059573	ALDH18A1	FALSE	FALSE
chr10	95653406	C	A	ENST00000371224	ENSG00000059573	ALDH18A1	TRUE	FALSE
chr10	95653406	C	G	ENST00000371224	ENSG00000059573	ALDH18A1	TRUE	FALSE
chr10	95653406	C	T	ENST00000371224	ENSG00000059573	ALDH18A1	TRUE	FALSE
chr10	95653407	T	A	ENST00000371224	ENSG00000059573	ALDH18A1	TRUE	FALSE
chr10	95653407	T	C	ENST00000371224	ENSG00000059573	ALDH18A1	TRUE	FALSE
chr10	95653407	T	G	ENST00000371224	ENSG00000059573	ALDH18A1	TRUE	FALSE
chr10	95656595	A	C	ENST00000371224	ENSG00000059573	ALDH18A1	TRUE	FALSE
chr10	95656595	A	G	ENST00000371224	ENSG00000059573	ALDH18A1	TRUE	FALSE
chr10	95656595	A	T	ENST00000371224	ENSG00000059573	ALDH18A1	TRUE	FALSE
chr10	95656596	C	A	ENST00000371224	ENSG00000059573	ALDH18A1	TRUE	FALSE
chr10	95656596	C	G	ENST00000371224	ENSG00000059573	ALDH18A1	TRUE	FALSE
chr10	95656596	C	T	ENST00000371224	ENSG00000059573	ALDH18A1	TRUE	FALSE
chr10	95664078	C	A	ENST00000371217	ENSG00000119977	TCTN3	FALSE	FALSE
chr10	95664093	C	A	ENST00000371217	ENSG00000119977	TCTN3	FALSE	FALSE
chr10	95664101	A	C	ENST00000371217	ENSG00000119977	TCTN3	FALSE	FALSE
chr10	95664101	A	T	ENST00000371217	ENSG00000119977	TCTN3	FALSE	FALSE
chr10	95664106	G	T	ENST00000371217	ENSG00000119977	TCTN3	FALSE	FALSE
chr10	95664131	G	C	ENST00000371217	ENSG00000119977	TCTN3	FALSE	FALSE
chr10	95664131	G	T	ENST00000371217	ENSG00000119977	TCTN3	FALSE	FALSE
chr10	95664133	G	T	ENST00000371217	ENSG00000119977	TCTN3	FALSE	FALSE
chr10	95664138	T	A	ENST00000371217	ENSG00000119977	TCTN3	FALSE	FALSE
chr10	95664141	G	A	ENST00000371217	ENSG00000119977	TCTN3	FALSE	FALSE
chr10	95664153	C	A	ENST00000371217	ENSG00000119977	TCTN3	FALSE	FALSE
chr10	95664156	T	A	ENST00000371217	ENSG00000119977	TCTN3	FALSE	FALSE
chr10	95664171	T	A	ENST00000371217	ENSG00000119977	TCTN3	FALSE	FALSE
chr10	95664193	C	T	ENST00000371217	ENSG00000119977	TCTN3	FALSE	FALSE
chr10	95664194	C	T	ENST00000371217	ENSG00000119977	TCTN3	FALSE	FALSE
chr10	95664198	T	A	ENST00000371217	ENSG00000119977	TCTN3	FALSE	FALSE
chr10	95664199	C	T	ENST00000371217	ENSG00000119977	TCTN3	FALSE	FALSE
chr10	95664200	C	T	ENST00000371217	ENSG00000119977	TCTN3	FALSE	FALSE
chr10	95664210	T	A	ENST00000371217	ENSG00000119977	TCTN3	FALSE	FALSE
chr10	95664216	G	A	ENST00000371217	ENSG00000119977	TCTN3	FALSE	FALSE
chr10	95664231	G	A	ENST00000371217	ENSG00000119977	TCTN3	FALSE	FALSE
chr10	95664237	T	A	ENST00000371217	ENSG00000119977	TCTN3	FALSE	FALSE
chr10	95664240	G	A	ENST00000371217	ENSG00000119977	TCTN3	FALSE	FALSE
chr10	95664272	A	T	ENST00000371217	ENSG00000119977	TCTN3	FALSE	FALSE
chr10	95664282	C	A	ENST00000371217	ENSG00000119977	TCTN3	FALSE	FALSE
chr10	95664291	G	A	ENST00000371217	ENSG00000119977	TCTN3	FALSE	FALSE
chr10	95664294	G	A	ENST00000371217	ENSG00000119977	TCTN3	FALSE	FALSE
chr10	95664301	C	A	ENST00000371217	ENSG00000119977	TCTN3	TRUE	FALSE
chr10	95664301	C	G	ENST00000371217	ENSG00000119977	TCTN3	TRUE	FALSE
chr10	95664301	C	T	ENST00000371217	ENSG00000119977	TCTN3	TRUE	FALSE
chr10	95664302	T	A	ENST00000371217	ENSG00000119977	TCTN3	TRUE	FALSE
chr10	95664302	T	C	ENST00000371217	ENSG00000119977	TCTN3	TRUE	FALSE
chr10	95664302	T	G	ENST00000371217	ENSG00000119977	TCTN3	TRUE	FALSE
chr10	95680470	A	C	ENST00000371217	ENSG00000119977	TCTN3	TRUE	FALSE
chr10	95680470	A	G	ENST00000371217	ENSG00000119977	TCTN3	TRUE	FALSE
chr10	95680470	A	T	ENST00000371217	ENSG00000119977	TCTN3	TRUE	FALSE
chr10	95680471	C	A	ENST00000371217	ENSG00000119977	TCTN3	TRUE	FALSE
chr10	95680471	C	G	ENST00000371217	ENSG00000119977	TCTN3	TRUE	FALSE
chr10	95680471	C	T	ENST00000371217	ENSG00000119977	TCTN3	TRUE	FALSE
chr10	95680474	G	A	ENST00000371217	ENSG00000119977	TCTN3	FALSE	FALSE
chr10	95680483	G	A	ENST00000371217	ENSG00000119977	TCTN3	FALSE	FALSE
chr10	95680484	G	T	ENST00000371217	ENSG00000119977	TCTN3	FALSE	FALSE
chr10	95680489	G	A	ENST00000371217	ENSG00000119977	TCTN3	FALSE	FALSE
chr10	95680490	G	C	ENST00000371217	ENSG00000119977	TCTN3	FALSE	FALSE
chr10	95680490	G	T	ENST00000371217	ENSG00000119977	TCTN3	FALSE	FALSE
chr10	95680501	G	A	ENST00000371217	ENSG00000119977	TCTN3	FALSE	FALSE
chr10	95680507	C	A	ENST00000371217	ENSG00000119977	TCTN3	FALSE	FALSE
chr10	95680509	G	C	ENST00000371217	ENSG00000119977	TCTN3	FALSE	FALSE
chr10	95680509	G	T	ENST00000371217	ENSG00000119977	TCTN3	FALSE	FALSE
chr10	95680522	G	A	ENST00000371217	ENSG00000119977	TCTN3	FALSE	FALSE
chr10	95680544	A	C	ENST00000371217	ENSG00000119977	TCTN3	TRUE	TRUE
chr10	95680544	A	T	ENST00000371217	ENSG00000119977	TCTN3	TRUE	TRUE
chr10	95680550	C	T	ENST00000371217	ENSG00000119977	TCTN3	TRUE	TRUE
chr10	95680551	C	T	ENST00000371217	ENSG00000119977	TCTN3	TRUE	TRUE
chr10	95680554	A	T	ENST00000371217	ENSG00000119977	TCTN3	TRUE	TRUE
chr10	95680561	G	A	ENST00000371217	ENSG00000119977	TCTN3	TRUE	TRUE
chr10	95680567	C	A	ENST00000371217	ENSG00000119977	TCTN3	TRUE	TRUE
chr10	95680586	A	T	ENST00000371217	ENSG00000119977	TCTN3	TRUE	TRUE
chr10	95680589	G	T	ENST00000371217	ENSG00000119977	TCTN3	TRUE	TRUE
chr10	95680598	A	T	ENST00000371217	ENSG00000119977	TCTN3	TRUE	TRUE
chr10	95680610	C	A	ENST00000371217	ENSG00000119977	TCTN3	TRUE	FALSE
chr10	95680610	C	G	ENST00000371217	ENSG00000119977	TCTN3	TRUE	FALSE
chr10	95680610	C	T	ENST00000371217	ENSG00000119977	TCTN3	TRUE	FALSE
chr10	95680611	T	A	ENST00000371217	ENSG00000119977	TCTN3	TRUE	FALSE
chr10	95680611	T	C	ENST00000371217	ENSG00000119977	TCTN3	TRUE	FALSE
chr10	95680611	T	G	ENST00000371217	ENSG00000119977	TCTN3	TRUE	FALSE
chr10	95682649	A	C	ENST00000371217	ENSG00000119977	TCTN3	TRUE	FALSE
chr10	95682649	A	G	ENST00000371217	ENSG00000119977	TCTN3	TRUE	FALSE
chr10	95682649	A	T	ENST00000371217	ENSG00000119977	TCTN3	TRUE	FALSE
chr10	95682650	C	A	ENST00000371217	ENSG00000119977	TCTN3	TRUE	FALSE
chr10	95682650	C	G	ENST00000371217	ENSG00000119977	TCTN3	TRUE	FALSE
chr10	95682650	C	T	ENST00000371217	ENSG00000119977	TCTN3	TRUE	FALSE
chr10	95682652	G	C	ENST00000371217	ENSG00000119977	TCTN3	TRUE	TRUE
chr10	95682652	G	T	ENST00000371217	ENSG00000119977	TCTN3	TRUE	TRUE
chr10	95682660	G	T	ENST00000371217	ENSG00000119977	TCTN3	TRUE	TRUE
chr10	95682684	C	T	ENST00000371217	ENSG00000119977	TCTN3	TRUE	TRUE
chr10	95682685	C	T	ENST00000371217	ENSG00000119977	TCTN3	TRUE	TRUE
chr10	95682692	C	A	ENST00000371217	ENSG00000119977	TCTN3	TRUE	TRUE
chr10	95682695	T	A	ENST00000371217	ENSG00000119977	TCTN3	TRUE	TRUE
chr10	95682698	G	A	ENST00000371217	ENSG00000119977	TCTN3	TRUE	TRUE
chr10	95682729	A	C	ENST00000371217	ENSG00000119977	TCTN3	TRUE	TRUE
chr10	95682729	A	T	ENST00000371217	ENSG00000119977	TCTN3	TRUE	TRUE
chr10	95682734	C	A	ENST00000371217	ENSG00000119977	TCTN3	TRUE	TRUE
chr10	95682740	T	A	ENST00000371217	ENSG00000119977	TCTN3	TRUE	TRUE
chr10	95682749	C	A	ENST00000371217	ENSG00000119977	TCTN3	TRUE	TRUE
chr10	95682761	G	A	ENST00000371217	ENSG00000119977	TCTN3	TRUE	TRUE
chr10	95682762	A	C	ENST00000371217	ENSG00000119977	TCTN3	TRUE	TRUE
chr10	95682762	A	T	ENST00000371217	ENSG00000119977	TCTN3	TRUE	TRUE
chr10	95682770	C	A	ENST00000371217	ENSG00000119977	TCTN3	TRUE	TRUE
chr10	95682773	G	A	ENST00000371217	ENSG00000119977	TCTN3	TRUE	TRUE
chr10	95682776	G	A	ENST00000371217	ENSG00000119977	TCTN3	TRUE	TRUE
chr10	95682778	A	T	ENST00000371217	ENSG00000119977	TCTN3	TRUE	TRUE
chr10	95682786	G	T	ENST00000371217	ENSG00000119977	TCTN3	TRUE	TRUE
chr10	95682797	T	A	ENST00000371217	ENSG00000119977	TCTN3	TRUE	TRUE
chr10	95682800	T	A	ENST00000371217	ENSG00000119977	TCTN3	TRUE	TRUE
chr10	95682802	A	T	ENST00000371217	ENSG00000119977	TCTN3	TRUE	TRUE
chr10	95682805	C	A	ENST00000371217	ENSG00000119977	TCTN3	TRUE	FALSE
chr10	95682805	C	G	ENST00000371217	ENSG00000119977	TCTN3	TRUE	FALSE
chr10	95682805	C	T	ENST00000371217	ENSG00000119977	TCTN3	TRUE	FALSE
chr10	95682806	T	A	ENST00000371217	ENSG00000119977	TCTN3	TRUE	FALSE
chr10	95682806	T	C	ENST00000371217	ENSG00000119977	TCTN3	TRUE	FALSE
chr10	95682806	T	G	ENST00000371217	ENSG00000119977	TCTN3	TRUE	FALSE
chr10	95683099	A	C	ENST00000371217	ENSG00000119977	TCTN3	FALSE	FALSE
chr10	95683099	A	G	ENST00000371217	ENSG00000119977	TCTN3	FALSE	FALSE
chr10	95683099	A	T	ENST00000371217	ENSG00000119977	TCTN3	FALSE	FALSE
chr10	95683100	C	A	ENST00000371217	ENSG00000119977	TCTN3	FALSE	FALSE
chr10	95683100	C	G	ENST00000371217	ENSG00000119977	TCTN3	FALSE	FALSE
chr10	95683100	C	T	ENST00000371217	ENSG00000119977	TCTN3	FALSE	FALSE
chr10	95683108	T	A	ENST00000371217	ENSG00000119977	TCTN3	TRUE	TRUE
chr10	95683109	G	T	ENST00000371217	ENSG00000119977	TCTN3	TRUE	TRUE
chr10	95683114	C	A	ENST00000371217	ENSG00000119977	TCTN3	TRUE	TRUE
chr10	95683132	C	A	ENST00000371217	ENSG00000119977	TCTN3	TRUE	TRUE
chr10	95683138	G	A	ENST00000371217	ENSG00000119977	TCTN3	TRUE	TRUE
chr10	95683144	C	A	ENST00000371217	ENSG00000119977	TCTN3	TRUE	TRUE
chr10	95683150	T	A	ENST00000371217	ENSG00000119977	TCTN3	TRUE	TRUE
chr10	95683153	T	A	ENST00000371217	ENSG00000119977	TCTN3	TRUE	TRUE
chr10	95683160	G	T	ENST00000371217	ENSG00000119977	TCTN3	TRUE	TRUE
chr10	95683168	C	A	ENST00000371217	ENSG00000119977	TCTN3	TRUE	TRUE
chr10	95683177	G	A	ENST00000371217	ENSG00000119977	TCTN3	TRUE	TRUE
chr10	95683183	G	A	ENST00000371217	ENSG00000119977	TCTN3	TRUE	TRUE
chr10	95683185	A	C	ENST00000371217	ENSG00000119977	TCTN3	TRUE	TRUE
chr10	95683185	A	T	ENST00000371217	ENSG00000119977	TCTN3	TRUE	TRUE
chr10	95683196	C	A	ENST00000371217	ENSG00000119977	TCTN3	FALSE	FALSE
chr10	95683196	C	G	ENST00000371217	ENSG00000119977	TCTN3	FALSE	FALSE
chr10	95683196	C	T	ENST00000371217	ENSG00000119977	TCTN3	FALSE	FALSE
chr10	95683197	C	A	ENST00000371217	ENSG00000119977	TCTN3	FALSE	FALSE
chr10	95683197	C	G	ENST00000371217	ENSG00000119977	TCTN3	FALSE	FALSE
chr10	95683197	C	T	ENST00000371217	ENSG00000119977	TCTN3	FALSE	FALSE
chr10	95683520	A	C	ENST00000371217	ENSG00000119977	TCTN3	FALSE	FALSE
chr10	95683520	A	G	ENST00000371217	ENSG00000119977	TCTN3	FALSE	FALSE
chr10	95683520	A	T	ENST00000371217	ENSG00000119977	TCTN3	FALSE	FALSE
chr10	95683521	C	A	ENST00000371217	ENSG00000119977	TCTN3	FALSE	FALSE
chr10	95683521	C	G	ENST00000371217	ENSG00000119977	TCTN3	FALSE	FALSE
chr10	95683521	C	T	ENST00000371217	ENSG00000119977	TCTN3	FALSE	FALSE
chr10	95683523	G	C	ENST00000371217	ENSG00000119977	TCTN3	TRUE	TRUE
chr10	95683523	G	T	ENST00000371217	ENSG00000119977	TCTN3	TRUE	TRUE
chr10	95683525	G	C	ENST00000371217	ENSG00000119977	TCTN3	TRUE	TRUE
chr10	95683525	G	T	ENST00000371217	ENSG00000119977	TCTN3	TRUE	TRUE
chr10	95683550	A	T	ENST00000371217	ENSG00000119977	TCTN3	TRUE	TRUE
chr10	95683560	T	A	ENST00000371217	ENSG00000119977	TCTN3	TRUE	TRUE
chr10	95683570	A	C	ENST00000371217	ENSG00000119977	TCTN3	TRUE	TRUE
chr10	95683570	A	T	ENST00000371217	ENSG00000119977	TCTN3	TRUE	TRUE
chr10	95683590	T	A	ENST00000371217	ENSG00000119977	TCTN3	TRUE	TRUE
chr10	95683620	G	A	ENST00000371217	ENSG00000119977	TCTN3	TRUE	TRUE
chr10	95683623	G	A	ENST00000371217	ENSG00000119977	TCTN3	TRUE	TRUE
chr10	95683630	C	A	ENST00000371217	ENSG00000119977	TCTN3	TRUE	FALSE
chr10	95683630	C	G	ENST00000371217	ENSG00000119977	TCTN3	TRUE	FALSE
chr10	95683630	C	T	ENST00000371217	ENSG00000119977	TCTN3	TRUE	FALSE
chr10	95683631	T	A	ENST00000371217	ENSG00000119977	TCTN3	TRUE	FALSE
chr10	95683631	T	C	ENST00000371217	ENSG00000119977	TCTN3	TRUE	FALSE
chr10	95683631	T	G	ENST00000371217	ENSG00000119977	TCTN3	TRUE	FALSE
chr10	95684497	A	C	ENST00000371217	ENSG00000119977	TCTN3	TRUE	FALSE
chr10	95684497	A	G	ENST00000371217	ENSG00000119977	TCTN3	TRUE	FALSE
chr10	95684497	A	T	ENST00000371217	ENSG00000119977	TCTN3	TRUE	FALSE
chr10	95684498	C	A	ENST00000371217	ENSG00000119977	TCTN3	TRUE	FALSE
chr10	95684498	C	G	ENST00000371217	ENSG00000119977	TCTN3	TRUE	FALSE
chr10	95684498	C	T	ENST00000371217	ENSG00000119977	TCTN3	TRUE	FALSE
chr10	95684522	G	A	ENST00000371217	ENSG00000119977	TCTN3	TRUE	TRUE
chr10	95684525	G	A	ENST00000371217	ENSG00000119977	TCTN3	TRUE	TRUE
chr10	95684527	A	C	ENST00000371217	ENSG00000119977	TCTN3	TRUE	TRUE
chr10	95684527	A	T	ENST00000371217	ENSG00000119977	TCTN3	TRUE	TRUE
chr10	95684543	C	A	ENST00000371217	ENSG00000119977	TCTN3	TRUE	TRUE
chr10	95684561	G	A	ENST00000371217	ENSG00000119977	TCTN3	TRUE	TRUE
chr10	95684564	C	A	ENST00000371217	ENSG00000119977	TCTN3	TRUE	TRUE
chr10	95684566	A	T	ENST00000371217	ENSG00000119977	TCTN3	TRUE	TRUE
chr10	95684582	T	A	ENST00000371217	ENSG00000119977	TCTN3	TRUE	TRUE
chr10	95684585	G	A	ENST00000371217	ENSG00000119977	TCTN3	TRUE	TRUE
chr10	95684591	C	A	ENST00000371217	ENSG00000119977	TCTN3	TRUE	TRUE
chr10	95684609	C	A	ENST00000371217	ENSG00000119977	TCTN3	TRUE	TRUE
chr10	95684615	C	A	ENST00000371217	ENSG00000119977	TCTN3	TRUE	TRUE
chr10	95684616	A	C	ENST00000371217	ENSG00000119977	TCTN3	TRUE	TRUE
chr10	95684616	A	T	ENST00000371217	ENSG00000119977	TCTN3	TRUE	TRUE
chr10	95684625	C	A	ENST00000371217	ENSG00000119977	TCTN3	TRUE	FALSE
chr10	95684625	C	G	ENST00000371217	ENSG00000119977	TCTN3	TRUE	FALSE
chr10	95684625	C	T	ENST00000371217	ENSG00000119977	TCTN3	TRUE	FALSE
chr10	95684626	T	A	ENST00000371217	ENSG00000119977	TCTN3	TRUE	FALSE
chr10	95684626	T	C	ENST00000371217	ENSG00000119977	TCTN3	TRUE	FALSE
chr10	95684626	T	G	ENST00000371217	ENSG00000119977	TCTN3	TRUE	FALSE
chr10	95685554	A	C	ENST00000371217	ENSG00000119977	TCTN3	FALSE	FALSE
chr10	95685554	A	G	ENST00000371217	ENSG00000119977	TCTN3	FALSE	FALSE
chr10	95685554	A	T	ENST00000371217	ENSG00000119977	TCTN3	FALSE	FALSE
chr10	95685555	C	A	ENST00000371217	ENSG00000119977	TCTN3	FALSE	FALSE
chr10	95685555	C	G	ENST00000371217	ENSG00000119977	TCTN3	FALSE	FALSE
chr10	95685555	C	T	ENST00000371217	ENSG00000119977	TCTN3	FALSE	FALSE
chr10	95685558	G	A	ENST00000371217	ENSG00000119977	TCTN3	TRUE	TRUE
chr10	95685573	G	A	ENST00000371217	ENSG00000119977	TCTN3	TRUE	TRUE
chr10	95685574	A	T	ENST00000371217	ENSG00000119977	TCTN3	TRUE	TRUE
chr10	95685585	C	A	ENST00000371217	ENSG00000119977	TCTN3	TRUE	TRUE
chr10	95685590	A	T	ENST00000371217	ENSG00000119977	TCTN3	TRUE	TRUE
chr10	95685609	G	A	ENST00000371217	ENSG00000119977	TCTN3	TRUE	TRUE
chr10	95685611	G	C	ENST00000371217	ENSG00000119977	TCTN3	TRUE	TRUE
chr10	95685611	G	T	ENST00000371217	ENSG00000119977	TCTN3	TRUE	TRUE
chr10	95685633	G	A	ENST00000371217	ENSG00000119977	TCTN3	TRUE	TRUE
chr10	95685637	C	A	ENST00000371217	ENSG00000119977	TCTN3	FALSE	FALSE
chr10	95685637	C	G	ENST00000371217	ENSG00000119977	TCTN3	FALSE	FALSE
chr10	95685637	C	T	ENST00000371217	ENSG00000119977	TCTN3	FALSE	FALSE
chr10	95685638	T	A	ENST00000371217	ENSG00000119977	TCTN3	FALSE	FALSE
chr10	95685638	T	C	ENST00000371217	ENSG00000119977	TCTN3	FALSE	FALSE
chr10	95685638	T	G	ENST00000371217	ENSG00000119977	TCTN3	FALSE	FALSE
chr10	95686493	A	C	ENST00000371217	ENSG00000119977	TCTN3	FALSE	FALSE
chr10	95686493	A	G	ENST00000371217	ENSG00000119977	TCTN3	FALSE	FALSE
chr10	95686493	A	T	ENST00000371217	ENSG00000119977	TCTN3	FALSE	FALSE
chr10	95686494	C	A	ENST00000371217	ENSG00000119977	TCTN3	FALSE	FALSE
chr10	95686494	C	G	ENST00000371217	ENSG00000119977	TCTN3	FALSE	FALSE
chr10	95686494	C	T	ENST00000371217	ENSG00000119977	TCTN3	FALSE	FALSE
chr10	95686497	C	A	ENST00000371217	ENSG00000119977	TCTN3	TRUE	TRUE
chr10	95686506	G	A	ENST00000371217	ENSG00000119977	TCTN3	TRUE	TRUE
chr10	95686524	T	A	ENST00000371217	ENSG00000119977	TCTN3	TRUE	TRUE
chr10	95686531	C	A	ENST00000371217	ENSG00000119977	TCTN3	FALSE	FALSE
chr10	95686531	C	G	ENST00000371217	ENSG00000119977	TCTN3	FALSE	FALSE
chr10	95686531	C	T	ENST00000371217	ENSG00000119977	TCTN3	FALSE	FALSE
chr10	95686532	T	A	ENST00000371217	ENSG00000119977	TCTN3	FALSE	FALSE
chr10	95686532	T	C	ENST00000371217	ENSG00000119977	TCTN3	FALSE	FALSE
chr10	95686532	T	G	ENST00000371217	ENSG00000119977	TCTN3	FALSE	FALSE
chr10	95687042	A	C	ENST00000371217	ENSG00000119977	TCTN3	TRUE	FALSE
chr10	95687042	A	G	ENST00000371217	ENSG00000119977	TCTN3	FALSE	FALSE
chr10	95687042	A	T	ENST00000371217	ENSG00000119977	TCTN3	TRUE	FALSE
chr10	95687043	C	A	ENST00000371217	ENSG00000119977	TCTN3	TRUE	FALSE
chr10	95687043	C	G	ENST00000371217	ENSG00000119977	TCTN3	TRUE	FALSE
chr10	95687043	C	T	ENST00000371217	ENSG00000119977	TCTN3	TRUE	FALSE
chr10	95687046	T	A	ENST00000371217	ENSG00000119977	TCTN3	TRUE	TRUE
chr10	95687048	A	C	ENST00000371217	ENSG00000119977	TCTN3	TRUE	TRUE
chr10	95687048	A	T	ENST00000371217	ENSG00000119977	TCTN3	TRUE	TRUE
chr10	95687062	A	C	ENST00000371217	ENSG00000119977	TCTN3	TRUE	TRUE
chr10	95687062	A	T	ENST00000371217	ENSG00000119977	TCTN3	TRUE	TRUE
chr10	95687065	G	C	ENST00000371217	ENSG00000119977	TCTN3	TRUE	TRUE
chr10	95687065	G	T	ENST00000371217	ENSG00000119977	TCTN3	TRUE	TRUE
chr10	95687087	G	C	ENST00000371217	ENSG00000119977	TCTN3	TRUE	TRUE
chr10	95687087	G	T	ENST00000371217	ENSG00000119977	TCTN3	TRUE	TRUE
chr10	95687093	A	T	ENST00000371217	ENSG00000119977	TCTN3	TRUE	TRUE
chr10	95687098	A	T	ENST00000371217	ENSG00000119977	TCTN3	TRUE	TRUE
chr10	95687118	T	A	ENST00000371217	ENSG00000119977	TCTN3	TRUE	TRUE
chr10	95687131	G	T	ENST00000371217	ENSG00000119977	TCTN3	TRUE	TRUE
chr10	95687145	T	A	ENST00000371217	ENSG00000119977	TCTN3	TRUE	TRUE
chr10	95687151	C	A	ENST00000371217	ENSG00000119977	TCTN3	TRUE	TRUE
chr10	95687160	C	A	ENST00000371217	ENSG00000119977	TCTN3	TRUE	FALSE
chr10	95687160	C	G	ENST00000371217	ENSG00000119977	TCTN3	TRUE	FALSE
chr10	95687160	C	T	ENST00000371217	ENSG00000119977	TCTN3	TRUE	FALSE
chr10	95687161	T	A	ENST00000371217	ENSG00000119977	TCTN3	TRUE	FALSE
chr10	95687161	T	C	ENST00000371217	ENSG00000119977	TCTN3	TRUE	FALSE
chr10	95687161	T	G	ENST00000371217	ENSG00000119977	TCTN3	TRUE	FALSE
chr10	95687245	A	C	ENST00000371217	ENSG00000119977	TCTN3	FALSE	FALSE
chr10	95687245	A	G	ENST00000371217	ENSG00000119977	TCTN3	FALSE	FALSE
chr10	95687245	A	T	ENST00000371217	ENSG00000119977	TCTN3	FALSE	FALSE
chr10	95687246	C	A	ENST00000371217	ENSG00000119977	TCTN3	FALSE	FALSE
chr10	95687246	C	G	ENST00000371217	ENSG00000119977	TCTN3	FALSE	FALSE
chr10	95687246	C	T	ENST00000371217	ENSG00000119977	TCTN3	FALSE	FALSE
chr10	95687262	C	A	ENST00000371217	ENSG00000119977	TCTN3	TRUE	TRUE
chr10	95687266	A	T	ENST00000371217	ENSG00000119977	TCTN3	TRUE	TRUE
chr10	95687274	C	A	ENST00000371217	ENSG00000119977	TCTN3	TRUE	TRUE
chr10	95687283	C	A	ENST00000371217	ENSG00000119977	TCTN3	TRUE	TRUE
chr10	95687289	C	A	ENST00000371217	ENSG00000119977	TCTN3	TRUE	TRUE
chr10	95687298	G	A	ENST00000371217	ENSG00000119977	TCTN3	TRUE	TRUE
chr10	95687301	T	A	ENST00000371217	ENSG00000119977	TCTN3
chr10	95687306	A	T	ENST00000371217	ENSG00000119977	TCTN3	TRUE	TRUE
chr10	95687320	C	T	ENST00000371217	ENSG00000119977	TCTN3	TRUE	TRUE
chr10	95687321	C	T	ENST00000371217	ENSG00000119977	TCTN3	TRUE	TRUE
chr10	95687325	T	A	ENST00000371217	ENSG00000119977	TCTN3	TRUE	TRUE
chr10	95687332	G	C	ENST00000371217	ENSG00000119977	TCTN3	TRUE	TRUE
chr10	95687332	G	T	ENST00000371217	ENSG00000119977	TCTN3	TRUE	TRUE
chr10	95687356	C	A	ENST00000371217	ENSG00000119977	TCTN3	FALSE	FALSE
chr10	95687356	C	G	ENST00000371217	ENSG00000119977	TCTN3	FALSE	FALSE
chr10	95687356	C	T	ENST00000371217	ENSG00000119977	TCTN3	FALSE	FALSE
chr10	95687357	T	A	ENST00000371217	ENSG00000119977	TCTN3	FALSE	FALSE
chr10	95687357	T	C	ENST00000371217	ENSG00000119977	TCTN3	FALSE	FALSE
chr10	95687357	T	G	ENST00000371217	ENSG00000119977	TCTN3	FALSE	FALSE
chr10	95687590	A	C	ENST00000371217	ENSG00000119977	TCTN3	TRUE	FALSE
chr10	95687590	A	G	ENST00000371217	ENSG00000119977	TCTN3	TRUE	FALSE
chr10	95687590	A	T	ENST00000371217	ENSG00000119977	TCTN3	TRUE	FALSE
chr10	95687591	C	A	ENST00000371217	ENSG00000119977	TCTN3	TRUE	FALSE
chr10	95687591	C	G	ENST00000371217	ENSG00000119977	TCTN3	TRUE	FALSE
chr10	95687591	C	T	ENST00000371217	ENSG00000119977	TCTN3	TRUE	FALSE
chr10	95687595	G	C	ENST00000371217	ENSG00000119977	TCTN3	TRUE	TRUE
chr10	95687595	G	T	ENST00000371217	ENSG00000119977	TCTN3	TRUE	TRUE
chr10	95687611	G	C	ENST00000371217	ENSG00000119977	TCTN3	TRUE	TRUE
chr10	95687611	G	T	ENST00000371217	ENSG00000119977	TCTN3	TRUE	TRUE
chr10	95687615	G	A	ENST00000371217	ENSG00000119977	TCTN3	TRUE	TRUE
chr10	95687621	G	A	ENST00000371217	ENSG00000119977	TCTN3	TRUE	TRUE
chr10	95687629	G	C	ENST00000371217	ENSG00000119977	TCTN3	TRUE	TRUE
chr10	95687629	G	T	ENST00000371217	ENSG00000119977	TCTN3	TRUE	TRUE
chr10	95687638	G	C	ENST00000371217	ENSG00000119977	TCTN3	TRUE	TRUE
chr10	95687638	G	T	ENST00000371217	ENSG00000119977	TCTN3	TRUE	TRUE
chr10	95687642	C	A	ENST00000371217	ENSG00000119977	TCTN3	TRUE	TRUE
chr10	95687648	C	A	ENST00000371217	ENSG00000119977	TCTN3	TRUE	TRUE
chr10	95687654	C	A	ENST00000371217	ENSG00000119977	TCTN3	TRUE	TRUE
chr10	95687669	G	A	ENST00000371217	ENSG00000119977	TCTN3	TRUE	TRUE
chr10	95687690	T	A	ENST00000371217	ENSG00000119977	TCTN3	TRUE	TRUE
chr10	95687693	G	A	ENST00000371217	ENSG00000119977	TCTN3	TRUE	TRUE
chr10	95687699	T	A	ENST00000371217	ENSG00000119977	TCTN3	TRUE	TRUE
chr10	95687702	G	A	ENST00000371217	ENSG00000119977	TCTN3	TRUE	TRUE
chr10	95687706	A	C	ENST00000371217	ENSG00000119977	TCTN3	TRUE	TRUE
chr10	95687706	A	T	ENST00000371217	ENSG00000119977	TCTN3	TRUE	TRUE
chr10	95687713	A	C	ENST00000371217	ENSG00000119977	TCTN3	TRUE	TRUE
chr10	95687713	A	T	ENST00000371217	ENSG00000119977	TCTN3	TRUE	TRUE
chr10	95687719	G	C	ENST00000371217	ENSG00000119977	TCTN3	TRUE	TRUE
chr10	95687719	G	T	ENST00000371217	ENSG00000119977	TCTN3	TRUE	TRUE
chr10	95687720	C	A	ENST00000371217	ENSG00000119977	TCTN3	TRUE	FALSE
chr10	95687720	C	G	ENST00000371217	ENSG00000119977	TCTN3	TRUE	FALSE
chr10	95687720	C	T	ENST00000371217	ENSG00000119977	TCTN3	TRUE	FALSE
chr10	95687721	T	A	ENST00000371217	ENSG00000119977	TCTN3	TRUE	FALSE
chr10	95687721	T	C	ENST00000371217	ENSG00000119977	TCTN3	TRUE	FALSE
chr10	95687721	T	G	ENST00000371217	ENSG00000119977	TCTN3	TRUE	FALSE
chr10	95692918	A	C	ENST00000371217	ENSG00000119977	TCTN3	TRUE	FALSE
chr10	95692918	A	G	ENST00000371217	ENSG00000119977	TCTN3	TRUE	FALSE
chr10	95692918	A	T	ENST00000371217	ENSG00000119977	TCTN3	TRUE	FALSE
chr10	95692919	C	A	ENST00000371217	ENSG00000119977	TCTN3	TRUE	FALSE
chr10	95692919	C	G	ENST00000371217	ENSG00000119977	TCTN3	TRUE	FALSE
chr10	95692919	C	T	ENST00000371217	ENSG00000119977	TCTN3	TRUE	FALSE
chr10	95692936	A	T	ENST00000371217	ENSG00000119977	TCTN3	TRUE	TRUE
chr10	95692944	G	A	ENST00000371217	ENSG00000119977	TCTN3	TRUE	TRUE
chr10	95692953	C	A	ENST00000371217	ENSG00000119977	TCTN3	TRUE	TRUE
chr10	95692974	T	A	ENST00000371217	ENSG00000119977	TCTN3	TRUE	TRUE
chr10	95692976	G	C	ENST00000371217	ENSG00000119977	TCTN3	TRUE	TRUE
chr10	95692976	G	T	ENST00000371217	ENSG00000119977	TCTN3	TRUE	TRUE
chr10	95693020	A	T	ENST00000371217	ENSG00000119977	TCTN3	TRUE	TRUE
chr10	95693026	C	T	ENST00000371217	ENSG00000119977	TCTN3	TRUE	TRUE
chr10	95693027	C	T	ENST00000371217	ENSG00000119977	TCTN3	TRUE	TRUE
chr10	95693033	G	C	ENST00000371217	ENSG00000119977	TCTN3	TRUE	TRUE
chr10	95693033	G	T	ENST00000371217	ENSG00000119977	TCTN3	TRUE	TRUE
chr10	95693039	C	A	ENST00000371217	ENSG00000119977	TCTN3	TRUE	FALSE
chr10	95693039	C	G	ENST00000371217	ENSG00000119977	TCTN3	TRUE	FALSE
chr10	95693039	C	T	ENST00000371217	ENSG00000119977	TCTN3	TRUE	FALSE
chr10	95693040	T	A	ENST00000371217	ENSG00000119977	TCTN3	TRUE	FALSE
chr10	95693040	T	C	ENST00000371217	ENSG00000119977	TCTN3	TRUE	FALSE
chr10	95693040	T	G	ENST00000371217	ENSG00000119977	TCTN3	TRUE	FALSE
chr10	95693351	A	C	ENST00000371217	ENSG00000119977	TCTN3	TRUE	FALSE
chr10	95693351	A	G	ENST00000371217	ENSG00000119977	TCTN3	TRUE	FALSE
chr10	95693351	A	T	ENST00000371217	ENSG00000119977	TCTN3	TRUE	FALSE
chr10	95693352	C	A	ENST00000371217	ENSG00000119977	TCTN3	TRUE	FALSE
chr10	95693352	C	G	ENST00000371217	ENSG00000119977	TCTN3	TRUE	FALSE
chr10	95693352	C	T	ENST00000371217	ENSG00000119977	TCTN3	TRUE	FALSE
chr10	95693370	G	T	ENST00000371217	ENSG00000119977	TCTN3	TRUE	TRUE
chr10	95693403	A	C	ENST00000371217	ENSG00000119977	TCTN3	TRUE	TRUE
chr10	95693403	A	T	ENST00000371217	ENSG00000119977	TCTN3	TRUE	TRUE
chr10	95693406	G	T	ENST00000371217	ENSG00000119977	TCTN3	TRUE	TRUE
chr10	95693418	G	T	ENST00000371217	ENSG00000119977	TCTN3	TRUE	TRUE
chr10	95693421	G	T	ENST00000371217	ENSG00000119977	TCTN3	TRUE	TRUE
chr10	95693424	G	T	ENST00000371217	ENSG00000119977	TCTN3	TRUE	TRUE
chr10	95693436	G	T	ENST00000371217	ENSG00000119977	TCTN3	TRUE	TRUE
chr10	95693444	C	A	ENST00000371217	ENSG00000119977	TCTN3	TRUE	TRUE
chr10	95693452	A	T	ENST00000371217	ENSG00000119977	TCTN3	TRUE	TRUE
chr10	95693457	A	T	ENST00000371217	ENSG00000119977	TCTN3	TRUE	TRUE
chr10	95693463	A	T	ENST00000371217	ENSG00000119977	TCTN3	TRUE	TRUE
chr10	95693473	A	C	ENST00000371217	ENSG00000119977	TCTN3	TRUE	TRUE
chr10	95693473	A	T	ENST00000371217	ENSG00000119977	TCTN3	TRUE	TRUE
chr10	95693477	C	A	ENST00000371217	ENSG00000119977	TCTN3	TRUE	FALSE
chr10	95693477	C	G	ENST00000371217	ENSG00000119977	TCTN3	TRUE	FALSE
chr10	95693477	C	T	ENST00000371217	ENSG00000119977	TCTN3	TRUE	FALSE
chr10	95693478	T	A	ENST00000371217	ENSG00000119977	TCTN3	TRUE	FALSE
chr10	95693478	T	C	ENST00000371217	ENSG00000119977	TCTN3	TRUE	FALSE
chr10	95693478	T	G	ENST00000371217	ENSG00000119977	TCTN3	TRUE	FALSE
chr10	95693642	A	C	ENST00000371217	ENSG00000119977	TCTN3	TRUE	FALSE
chr10	95693642	A	G	ENST00000371217	ENSG00000119977	TCTN3	TRUE	FALSE
chr10	95693642	A	T	ENST00000371217	ENSG00000119977	TCTN3	TRUE	FALSE
chr10	95693643	C	A	ENST00000371217	ENSG00000119977	TCTN3	TRUE	FALSE
chr10	95693643	C	G	ENST00000371217	ENSG00000119977	TCTN3	TRUE	FALSE
chr10	95693643	C	T	ENST00000371217	ENSG00000119977	TCTN3	TRUE	FALSE
chr10	95693679	G	T	ENST00000371217	ENSG00000119977	TCTN3	TRUE	TRUE
chr10	95693716	C	A	ENST00000371217	ENSG00000119977	TCTN3	TRUE	TRUE
chr10	95693746	C	A	ENST00000371217	ENSG00000119977	TCTN3	TRUE	TRUE
chr10	95693748	G	C	ENST00000371217	ENSG00000119977	TCTN3	TRUE	TRUE
chr10	95693748	G	T	ENST00000371217	ENSG00000119977	TCTN3	TRUE	TRUE
chr10	95693758	G	A	ENST00000371217	ENSG00000119977	TCTN3	TRUE	TRUE
chr10	95693767	C	A	ENST00000371217	ENSG00000119977	TCTN3	TRUE	TRUE
chr10	95693782	G	A	ENST00000371217	ENSG00000119977	TCTN3	TRUE	TRUE
chr10	95693785	G	A	ENST00000371217	ENSG00000119977	TCTN3	TRUE	TRUE
chr10	95693791	C	A	ENST00000371217	ENSG00000119977	TCTN3	TRUE	TRUE
chr10	95693793	A	T	ENST00000371217	ENSG00000119977	TCTN3	TRUE	TRUE
chr10	95693814	G	C	ENST00000371217	ENSG00000119977	TCTN3	TRUE	TRUE
chr10	95693814	G	T	ENST00000371217	ENSG00000119977	TCTN3	TRUE	TRUE
chr10	95693833	G	A	ENST00000371217	ENSG00000119977	TCTN3	TRUE	FALSE
chr10	95693872	G	A	ENST00000371217	ENSG00000119977	TCTN3	FALSE	FALSE
chr10	95693887	G	A	ENST00000371217	ENSG00000119977	TCTN3	FALSE	FALSE
chr10	95756243	G	T	ENST00000371205	ENSG00000138185	ENTPD1	FALSE	FALSE
chr10	95756252	A	T	ENST00000371205	ENSG00000138185	ENTPD1	FALSE	FALSE
chr10	95756255	G	T	ENST00000371205	ENSG00000138185	ENTPD1	FALSE	FALSE
chr10	95756256	G	A	ENST00000371205	ENSG00000138185	ENTPD1	FALSE	FALSE
chr10	95756256	G	C	ENST00000371205	ENSG00000138185	ENTPD1	FALSE	FALSE
chr10	95756256	G	T	ENST00000371205	ENSG00000138185	ENTPD1	FALSE	FALSE
chr10	95756257	T	A	ENST00000371205	ENSG00000138185	ENTPD1	FALSE	FALSE
chr10	95756257	T	C	ENST00000371205	ENSG00000138185	ENTPD1	FALSE	FALSE
chr10	95756257	T	G	ENST00000371205	ENSG00000138185	ENTPD1	FALSE	FALSE
chr10	95823235	A	C	ENST00000371205	ENSG00000138185	ENTPD1	TRUE	FALSE
chr10	95823235	A	G	ENST00000371205	ENSG00000138185	ENTPD1	TRUE	FALSE
chr10	95823235	A	T	ENST00000371205	ENSG00000138185	ENTPD1	TRUE	FALSE
chr10	95823236	G	A	ENST00000371205	ENSG00000138185	ENTPD1	TRUE	FALSE
chr10	95823236	G	C	ENST00000371205	ENSG00000138185	ENTPD1	TRUE	FALSE
chr10	95823236	G	T	ENST00000371205	ENSG00000138185	ENTPD1	TRUE	FALSE
chr10	95823248	A	T	ENST00000371205	ENSG00000138185	ENTPD1	FALSE	FALSE
chr10	95823259	C	A	ENST00000371205	ENSG00000138185	ENTPD1	FALSE	FALSE
chr10	95823263	A	T	ENST00000371205	ENSG00000138185	ENTPD1	FALSE	FALSE
chr10	95823315	T	A	ENST00000371205	ENSG00000138185	ENTPD1	TRUE	TRUE
chr10	95823330	T	A	ENST00000371205	ENSG00000138185	ENTPD1	TRUE	TRUE
chr10	95823335	C	T	ENST00000371205	ENSG00000138185	ENTPD1	TRUE	TRUE
chr10	95823341	A	T	ENST00000371205	ENSG00000138185	ENTPD1	TRUE	TRUE
chr10	95823348	T	A	ENST00000371205	ENSG00000138185	ENTPD1	TRUE	TRUE
chr10	95823353	G	T	ENST00000371205	ENSG00000138185	ENTPD1	TRUE	TRUE
chr10	95823362	A	T	ENST00000371205	ENSG00000138185	ENTPD1	TRUE	TRUE
chr10	95823365	G	A	ENST00000371205	ENSG00000138185	ENTPD1	TRUE	FALSE
chr10	95823365	G	C	ENST00000371205	ENSG00000138185	ENTPD1	TRUE	FALSE
chr10	95823365	G	T	ENST00000371205	ENSG00000138185	ENTPD1	TRUE	FALSE
chr10	95823366	T	A	ENST00000371205	ENSG00000138185	ENTPD1	TRUE	FALSE
chr10	95823366	T	C	ENST00000371205	ENSG00000138185	ENTPD1	FALSE	FALSE
chr10	95823366	T	G	ENST00000371205	ENSG00000138185	ENTPD1	TRUE	FALSE
chr10	95839689	A	C	ENST00000371205	ENSG00000138185	ENTPD1	TRUE	FALSE
chr10	95839689	A	G	ENST00000371205	ENSG00000138185	ENTPD1	TRUE	FALSE
chr10	95839689	A	T	ENST00000371205	ENSG00000138185	ENTPD1	TRUE	FALSE
chr10	95839690	G	A	ENST00000371205	ENSG00000138185	ENTPD1	TRUE	FALSE
chr10	95839690	G	C	ENST00000371205	ENSG00000138185	ENTPD1	TRUE	FALSE
chr10	95839690	G	T	ENST00000371205	ENSG00000138185	ENTPD1	TRUE	FALSE
chr10	95839693	T	A	ENST00000371205	ENSG00000138185	ENTPD1	TRUE	TRUE
chr10	95839693	T	G	ENST00000371205	ENSG00000138185	ENTPD1	TRUE	TRUE
chr10	95839731	T	A	ENST00000371205	ENSG00000138185	ENTPD1	TRUE	TRUE
chr10	95839731	T	G	ENST00000371205	ENSG00000138185	ENTPD1	TRUE	TRUE
chr10	95839735	C	A	ENST00000371205	ENSG00000138185	ENTPD1	TRUE	TRUE
chr10	95839735	C	G	ENST00000371205	ENSG00000138185	ENTPD1	TRUE	TRUE
chr10	95839741	T	A	ENST00000371205	ENSG00000138185	ENTPD1	TRUE	TRUE
chr10	95839741	T	G	ENST00000371205	ENSG00000138185	ENTPD1	TRUE	TRUE
chr10	95839742	A	T	ENST00000371205	ENSG00000138185	ENTPD1	TRUE	TRUE
chr10	95839746	G	A	ENST00000371205	ENSG00000138185	ENTPD1	TRUE	TRUE
chr10	95839747	G	A	ENST00000371205	ENSG00000138185	ENTPD1	TRUE	TRUE
chr10	95839754	G	T	ENST00000371205	ENSG00000138185	ENTPD1	TRUE	TRUE
chr10	95839757	A	T	ENST00000371205	ENSG00000138185	ENTPD1	TRUE	TRUE
chr10	95839760	G	T	ENST00000371205	ENSG00000138185	ENTPD1	TRUE	TRUE
chr10	95839784	C	T	ENST00000371205	ENSG00000138185	ENTPD1	TRUE	TRUE
chr10	95839790	G	T	ENST00000371205	ENSG00000138185	ENTPD1	TRUE	TRUE
chr10	95839793	G	T	ENST00000371205	ENSG00000138185	ENTPD1	TRUE	TRUE
chr10	95839798	C	A	ENST00000371205	ENSG00000138185	ENTPD1	TRUE	TRUE
chr10	95839805	A	T	ENST00000371205	ENSG00000138185	ENTPD1	TRUE	TRUE
chr10	95839809	G	A	ENST00000371205	ENSG00000138185	ENTPD1	TRUE	FALSE
chr10	95839809	G	C	ENST00000371205	ENSG00000138185	ENTPD1	TRUE	FALSE
chr10	95839809	G	T	ENST00000371205	ENSG00000138185	ENTPD1	TRUE	FALSE
chr10	95839810	T	A	ENST00000371205	ENSG00000138185	ENTPD1	TRUE	FALSE
chr10	95839810	T	C	ENST00000371205	ENSG00000138185	ENTPD1	TRUE	FALSE
chr10	95839810	T	G	ENST00000371205	ENSG00000138185	ENTPD1	TRUE	FALSE
chr10	95842342	A	C	ENST00000371205	ENSG00000138185	ENTPD1	TRUE	FALSE
chr10	95842342	A	G	ENST00000371205	ENSG00000138185	ENTPD1	TRUE	FALSE
chr10	95842342	A	T	ENST00000371205	ENSG00000138185	ENTPD1	TRUE	FALSE
chr10	95842343	G	A	ENST00000371205	ENSG00000138185	ENTPD1	TRUE	FALSE
chr10	95842343	G	C	ENST00000371205	ENSG00000138185	ENTPD1	TRUE	FALSE
chr10	95842343	G	T	ENST00000371205	ENSG00000138185	ENTPD1	TRUE	FALSE
chr10	95842349	G	T	ENST00000371205	ENSG00000138185	ENTPD1	TRUE	TRUE
chr10	95842356	C	A	ENST00000371205	ENSG00000138185	ENTPD1	TRUE	TRUE
chr10	95842356	C	G	ENST00000371205	ENSG00000138185	ENTPD1	TRUE	TRUE
chr10	95842358	A	T	ENST00000371205	ENSG00000138185	ENTPD1	TRUE	TRUE
chr10	95842367	C	T	ENST00000371205	ENSG00000138185	ENTPD1	TRUE	TRUE
chr10	95842370	A	T	ENST00000371205	ENSG00000138185	ENTPD1	TRUE	TRUE
chr10	95842379	G	T	ENST00000371205	ENSG00000138185	ENTPD1	TRUE	TRUE
chr10	95842393	C	A	ENST00000371205	ENSG00000138185	ENTPD1	TRUE	TRUE
chr10	95842393	C	G	ENST00000371205	ENSG00000138185	ENTPD1	TRUE	TRUE
chr10	95842405	C	A	ENST00000371205	ENSG00000138185	ENTPD1	TRUE	TRUE
chr10	95842409	G	T	ENST00000371205	ENSG00000138185	ENTPD1	TRUE	TRUE
chr10	95842412	A	T	ENST00000371205	ENSG00000138185	ENTPD1	TRUE	TRUE
chr10	95842421	G	T	ENST00000371205	ENSG00000138185	ENTPD1	TRUE	TRUE
chr10	95842439	C	T	ENST00000371205	ENSG00000138185	ENTPD1	TRUE	TRUE
chr10	95842445	C	T	ENST00000371205	ENSG00000138185	ENTPD1	TRUE	TRUE
chr10	95842448	G	T	ENST00000371205	ENSG00000138185	ENTPD1	TRUE	TRUE
chr10	95842462	C	A	ENST00000371205	ENSG00000138185	ENTPD1	TRUE	TRUE
chr10	95842462	C	G	ENST00000371205	ENSG00000138185	ENTPD1	TRUE	TRUE
chr10	95842466	G	T	ENST00000371205	ENSG00000138185	ENTPD1	TRUE	TRUE
chr10	95842488	T	A	ENST00000371205	ENSG00000138185	ENTPD1	TRUE	TRUE
chr10	95842495	G	A	ENST00000371205	ENSG00000138185	ENTPD1	TRUE	FALSE
chr10	95842495	G	C	ENST00000371205	ENSG00000138185	ENTPD1	TRUE	FALSE
chr10	95842495	G	T	ENST00000371205	ENSG00000138185	ENTPD1	TRUE	FALSE
chr10	95842496	T	A	ENST00000371205	ENSG00000138185	ENTPD1	TRUE	FALSE
chr10	95842496	T	C	ENST00000371205	ENSG00000138185	ENTPD1	TRUE	FALSE
chr10	95842496	T	G	ENST00000371205	ENSG00000138185	ENTPD1	TRUE	FALSE
chr10	95844474	A	C	ENST00000371205	ENSG00000138185	ENTPD1	TRUE	FALSE
chr10	95844474	A	G	ENST00000371205	ENSG00000138185	ENTPD1	TRUE	FALSE
chr10	95844474	A	T	ENST00000371205	ENSG00000138185	ENTPD1	TRUE	FALSE
chr10	95844475	G	A	ENST00000371205	ENSG00000138185	ENTPD1	TRUE	FALSE
chr10	95844475	G	C	ENST00000371205	ENSG00000138185	ENTPD1	TRUE	FALSE
chr10	95844475	G	T	ENST00000371205	ENSG00000138185	ENTPD1	TRUE	FALSE
chr10	95844480	G	T	ENST00000371205	ENSG00000138185	ENTPD1	TRUE	TRUE
chr10	95844486	G	T	ENST00000371205	ENSG00000138185	ENTPD1	TRUE	TRUE
chr10	95844489	G	T	ENST00000371205	ENSG00000138185	ENTPD1	TRUE	TRUE
chr10	95844493	T	A	ENST00000371205	ENSG00000138185	ENTPD1	TRUE	TRUE
chr10	95844519	G	T	ENST00000371205	ENSG00000138185	ENTPD1	TRUE	TRUE
chr10	95844539	C	A	ENST00000371205	ENSG00000138185	ENTPD1	TRUE	TRUE
chr10	95844539	C	G	ENST00000371205	ENSG00000138185	ENTPD1	TRUE	TRUE
chr10	95844552	C	T	ENST00000371205	ENSG00000138185	ENTPD1	TRUE	TRUE
chr10	95844576	C	T	ENST00000371205	ENSG00000138185	ENTPD1	TRUE	TRUE
chr10	95844579	G	T	ENST00000371205	ENSG00000138185	ENTPD1	TRUE	TRUE
chr10	95844582	G	T	ENST00000371205	ENSG00000138185	ENTPD1	TRUE	TRUE
chr10	95844593	T	A	ENST00000371205	ENSG00000138185	ENTPD1	TRUE	TRUE
chr10	95844593	T	G	ENST00000371205	ENSG00000138185	ENTPD1	TRUE	TRUE
chr10	95844598	G	A	ENST00000371205	ENSG00000138185	ENTPD1	TRUE	TRUE
chr10	95844599	G	A	ENST00000371205	ENSG00000138185	ENTPD1	TRUE	TRUE
chr10	95844614	T	A	ENST00000371205	ENSG00000138185	ENTPD1	TRUE	TRUE
chr10	95844614	T	G	ENST00000371205	ENSG00000138185	ENTPD1	TRUE	TRUE
chr10	95844624	A	T	ENST00000371205	ENSG00000138185	ENTPD1	TRUE	TRUE
chr10	95844633	C	T	ENST00000371205	ENSG00000138185	ENTPD1	TRUE	TRUE
chr10	95844636	G	A	ENST00000371205	ENSG00000138185	ENTPD1	TRUE	FALSE
chr10	95844636	G	C	ENST00000371205	ENSG00000138185	ENTPD1	TRUE	FALSE
chr10	95844636	G	T	ENST00000371205	ENSG00000138185	ENTPD1	TRUE	FALSE
chr10	95844637	T	A	ENST00000371205	ENSG00000138185	ENTPD1	TRUE	FALSE
chr10	95844637	T	C	ENST00000371205	ENSG00000138185	ENTPD1	TRUE	FALSE
chr10	95844637	T	G	ENST00000371205	ENSG00000138185	ENTPD1	TRUE	FALSE
chr10	95845355	A	C	ENST00000371205	ENSG00000138185	ENTPD1	FALSE	FALSE
chr10	95845355	A	G	ENST00000371205	ENSG00000138185	ENTPD1	FALSE	FALSE
chr10	95845355	A	T	ENST00000371205	ENSG00000138185	ENTPD1	FALSE	FALSE
chr10	95845356	G	A	ENST00000371205	ENSG00000138185	ENTPD1	FALSE	FALSE
chr10	95845356	G	C	ENST00000371205	ENSG00000138185	ENTPD1	FALSE	FALSE
chr10	95845356	G	T	ENST00000371205	ENSG00000138185	ENTPD1	FALSE	FALSE
chr10	95845357	A	T	ENST00000371205	ENSG00000138185	ENTPD1	TRUE	TRUE
chr10	95845367	G	A	ENST00000371205	ENSG00000138185	ENTPD1	TRUE	TRUE
chr10	95845368	G	A	ENST00000371205	ENSG00000138185	ENTPD1	TRUE	TRUE
chr10	95845386	T	A	ENST00000371205	ENSG00000138185	ENTPD1	TRUE	TRUE
chr10	95845386	T	G	ENST00000371205	ENSG00000138185	ENTPD1	TRUE	TRUE
chr10	95845387	G	T	ENST00000371205	ENSG00000138185	ENTPD1	TRUE	TRUE
chr10	95845399	C	T	ENST00000371205	ENSG00000138185	ENTPD1	TRUE	TRUE
chr10	95845402	G	T	ENST00000371205	ENSG00000138185	ENTPD1	TRUE	TRUE
chr10	95845411	G	T	ENST00000371205	ENSG00000138185	ENTPD1	TRUE	TRUE
chr10	95845418	T	A	ENST00000371205	ENSG00000138185	ENTPD1	TRUE	TRUE
chr10	95845429	G	T	ENST00000371205	ENSG00000138185	ENTPD1	TRUE	TRUE
chr10	95845441	C	T	ENST00000371205	ENSG00000138185	ENTPD1	TRUE	TRUE
chr10	95845459	C	T	ENST00000371205	ENSG00000138185	ENTPD1	TRUE	TRUE
chr10	95845465	C	T	ENST00000371205	ENSG00000138185	ENTPD1	TRUE	TRUE
chr10	95845474	G	T	ENST00000371205	ENSG00000138185	ENTPD1	TRUE	TRUE
chr10	95845495	C	T	ENST00000371205	ENSG00000138185	ENTPD1	TRUE	TRUE
chr10	95845509	T	A	ENST00000371205	ENSG00000138185	ENTPD1	TRUE	TRUE
chr10	95845509	T	G	ENST00000371205	ENSG00000138185	ENTPD1	TRUE	TRUE
chr10	95845513	A	T	ENST00000371205	ENSG00000138185	ENTPD1	TRUE	TRUE
chr10	95845521	C	A	ENST00000371205	ENSG00000138185	ENTPD1	TRUE	TRUE
chr10	95845521	C	G	ENST00000371205	ENSG00000138185	ENTPD1	TRUE	TRUE
chr10	95845530	C	A	ENST00000371205	ENSG00000138185	ENTPD1	TRUE	TRUE
chr10	95845530	C	G	ENST00000371205	ENSG00000138185	ENTPD1	TRUE	TRUE
chr10	95845544	T	A	ENST00000371205	ENSG00000138185	ENTPD1	TRUE	TRUE
chr10	95845548	C	A	ENST00000371205	ENSG00000138185	ENTPD1	TRUE	TRUE
chr10	95845551	T	A	ENST00000371205	ENSG00000138185	ENTPD1	TRUE	TRUE
chr10	95845551	T	G	ENST00000371205	ENSG00000138185	ENTPD1	TRUE	TRUE
chr10	95845555	A	T	ENST00000371205	ENSG00000138185	ENTPD1	TRUE	TRUE
chr10	95845561	C	T	ENST00000371205	ENSG00000138185	ENTPD1	TRUE	TRUE
chr10	95845571	G	A	ENST00000371205	ENSG00000138185	ENTPD1	TRUE	TRUE
chr10	95845572	G	A	ENST00000371205	ENSG00000138185	ENTPD1	TRUE	TRUE
chr10	95845573	C	T	ENST00000371205	ENSG00000138185	ENTPD1	TRUE	TRUE
chr10	95845576	A	T	ENST00000371205	ENSG00000138185	ENTPD1	TRUE	TRUE
chr10	95845585	A	T	ENST00000371205	ENSG00000138185	ENTPD1	TRUE	TRUE
chr10	95845594	C	T	ENST00000371205	ENSG00000138185	ENTPD1	TRUE	TRUE
chr10	95845597	G	A	ENST00000371205	ENSG00000138185	ENTPD1	TRUE	FALSE
chr10	95845597	G	C	ENST00000371205	ENSG00000138185	ENTPD1	TRUE	FALSE
chr10	95845597	G	T	ENST00000371205	ENSG00000138185	ENTPD1	TRUE	FALSE
chr10	95845598	C	A	ENST00000371205	ENSG00000138185	ENTPD1	FALSE	FALSE
chr10	95845598	C	G	ENST00000371205	ENSG00000138185	ENTPD1	FALSE	FALSE
chr10	95845598	C	T	ENST00000371205	ENSG00000138185	ENTPD1	FALSE	FALSE
chr10	95847444	A	C	ENST00000371205	ENSG00000138185	ENTPD1	TRUE	FALSE
chr10	95847444	A	G	ENST00000371205	ENSG00000138185	ENTPD1	TRUE	FALSE
chr10	95847444	A	T	ENST00000371205	ENSG00000138185	ENTPD1	TRUE	FALSE
chr10	95847445	G	A	ENST00000371205	ENSG00000138185	ENTPD1	TRUE	FALSE
chr10	95847445	G	C	ENST00000371205	ENSG00000138185	ENTPD1	TRUE	FALSE
chr10	95847445	G	T	ENST00000371205	ENSG00000138185	ENTPD1	TRUE	FALSE
chr10	95847458	G	T	ENST00000371205	ENSG00000138185	ENTPD1	TRUE	TRUE
chr10	95847478	C	A	ENST00000371205	ENSG00000138185	ENTPD1	TRUE	TRUE
chr10	95847488	G	T	ENST00000371205	ENSG00000138185	ENTPD1	TRUE	TRUE
chr10	95847493	T	A	ENST00000371205	ENSG00000138185	ENTPD1	TRUE	TRUE
chr10	95847493	T	G	ENST00000371205	ENSG00000138185	ENTPD1	TRUE	TRUE
chr10	95847494	A	T	ENST00000371205	ENSG00000138185	ENTPD1	TRUE	TRUE
chr10	95847497	A	T	ENST00000371205	ENSG00000138185	ENTPD1	TRUE	TRUE
chr10	95847523	C	A	ENST00000371205	ENSG00000138185	ENTPD1	TRUE	TRUE
chr10	95847523	C	G	ENST00000371205	ENSG00000138185	ENTPD1	TRUE	TRUE
chr10	95847524	A	T	ENST00000371205	ENSG00000138185	ENTPD1	TRUE	TRUE
chr10	95847535	C	A	ENST00000371205	ENSG00000138185	ENTPD1	TRUE	TRUE
chr10	95847539	A	T	ENST00000371205	ENSG00000138185	ENTPD1	TRUE	TRUE
chr10	95847542	A	T	ENST00000371205	ENSG00000138185	ENTPD1	TRUE	TRUE
chr10	95847548	G	T	ENST00000371205	ENSG00000138185	ENTPD1	TRUE	TRUE
chr10	95847566	C	T	ENST00000371205	ENSG00000138185	ENTPD1	TRUE	TRUE
chr10	95847569	C	T	ENST00000371205	ENSG00000138185	ENTPD1	TRUE	TRUE
chr10	95847575	G	T	ENST00000371205	ENSG00000138185	ENTPD1	TRUE	TRUE
chr10	95847581	C	T	ENST00000371205	ENSG00000138185	ENTPD1	TRUE	TRUE
chr10	95847590	G	T	ENST00000371205	ENSG00000138185	ENTPD1	TRUE	TRUE
chr10	95847598	T	A	ENST00000371205	ENSG00000138185	ENTPD1	TRUE	TRUE
chr10	95847598	T	G	ENST00000371205	ENSG00000138185	ENTPD1	TRUE	TRUE
chr10	95847599	C	T	ENST00000371205	ENSG00000138185	ENTPD1	TRUE	TRUE
chr10	95847602	C	T	ENST00000371205	ENSG00000138185	ENTPD1	TRUE	TRUE
chr10	95847607	C	A	ENST00000371205	ENSG00000138185	ENTPD1	TRUE	TRUE
chr10	95847611	C	T	ENST00000371205	ENSG00000138185	ENTPD1	TRUE	TRUE
chr10	95847623	G	T	ENST00000371205	ENSG00000138185	ENTPD1	TRUE	TRUE
chr10	95847643	C	A	ENST00000371205	ENSG00000138185	ENTPD1	TRUE	TRUE
chr10	95847643	C	G	ENST00000371205	ENSG00000138185	ENTPD1	TRUE	TRUE
chr10	95847646	C	A	ENST00000371205	ENSG00000138185	ENTPD1	TRUE	TRUE
chr10	95847652	C	A	ENST00000371205	ENSG00000138185	ENTPD1	TRUE	TRUE
chr10	95847652	C	G	ENST00000371205	ENSG00000138185	ENTPD1	TRUE	TRUE
chr10	95847656	C	T	ENST00000371205	ENSG00000138185	ENTPD1	TRUE	TRUE
chr10	95847661	T	A	ENST00000371205	ENSG00000138185	ENTPD1	TRUE	TRUE
chr10	95847681	T	A	ENST00000371205	ENSG00000138185	ENTPD1	TRUE	TRUE
chr10	95847692	C	T	ENST00000371205	ENSG00000138185	ENTPD1	TRUE	TRUE
chr10	95847707	G	A	ENST00000371205	ENSG00000138185	ENTPD1	TRUE	FALSE
chr10	95847707	G	C	ENST00000371205	ENSG00000138185	ENTPD1	TRUE	FALSE
chr10	95847707	G	T	ENST00000371205	ENSG00000138185	ENTPD1	TRUE	FALSE
chr10	95847708	T	A	ENST00000371205	ENSG00000138185	ENTPD1	TRUE	FALSE
chr10	95847708	T	C	ENST00000371205	ENSG00000138185	ENTPD1	TRUE	FALSE
chr10	95847708	T	G	ENST00000371205	ENSG00000138185	ENTPD1	TRUE	FALSE
chr10	95860467	A	C	ENST00000371205	ENSG00000138185	ENTPD1	TRUE	FALSE
chr10	95860467	A	G	ENST00000371205	ENSG00000138185	ENTPD1	TRUE	FALSE
chr10	95860467	A	T	ENST00000371205	ENSG00000138185	ENTPD1	TRUE	FALSE
chr10	95860468	G	A	ENST00000371205	ENSG00000138185	ENTPD1	TRUE	FALSE
chr10	95860468	G	C	ENST00000371205	ENSG00000138185	ENTPD1	TRUE	FALSE
chr10	95860468	G	T	ENST00000371205	ENSG00000138185	ENTPD1	TRUE	FALSE
chr10	95860476	C	A	ENST00000371205	ENSG00000138185	ENTPD1	TRUE	TRUE
chr10	95860476	C	G	ENST00000371205	ENSG00000138185	ENTPD1	TRUE	TRUE
chr10	95860486	C	A	ENST00000371205	ENSG00000138185	ENTPD1	TRUE	TRUE
chr10	95860486	C	G	ENST00000371205	ENSG00000138185	ENTPD1	TRUE	TRUE
chr10	95860496	A	T	ENST00000371205	ENSG00000138185	ENTPD1	TRUE	TRUE
chr10	95860503	T	A	ENST00000371205	ENSG00000138185	ENTPD1	TRUE	TRUE
chr10	95860503	T	G	ENST00000371205	ENSG00000138185	ENTPD1	TRUE	TRUE
chr10	95860509	T	A	ENST00000371205	ENSG00000138185	ENTPD1	TRUE	TRUE
chr10	95860515	C	A	ENST00000371205	ENSG00000138185	ENTPD1	TRUE	TRUE
chr10	95860515	C	G	ENST00000371205	ENSG00000138185	ENTPD1	TRUE	TRUE
chr10	95860517	G	T	ENST00000371205	ENSG00000138185	ENTPD1	TRUE	TRUE
chr10	95860520	A	T	ENST00000371205	ENSG00000138185	ENTPD1	TRUE	TRUE
chr10	95860529	C	T	ENST00000371205	ENSG00000138185	ENTPD1	TRUE	TRUE
chr10	95860532	G	T	ENST00000371205	ENSG00000138185	ENTPD1	TRUE	TRUE
chr10	95860535	A	T	ENST00000371205	ENSG00000138185	ENTPD1	TRUE	TRUE
chr10	95860544	G	T	ENST00000371205	ENSG00000138185	ENTPD1	TRUE	TRUE
chr10	95860553	A	T	ENST00000371205	ENSG00000138185	ENTPD1	TRUE	TRUE
chr10	95860556	A	T	ENST00000371205	ENSG00000138185	ENTPD1	TRUE	TRUE
chr10	95860564	T	A	ENST00000371205	ENSG00000138185	ENTPD1	TRUE	TRUE
chr10	95860568	C	T	ENST00000371205	ENSG00000138185	ENTPD1	TRUE	TRUE
chr10	95860575	G	A	ENST00000371205	ENSG00000138185	ENTPD1	TRUE	TRUE
chr10	95860576	G	A	ENST00000371205	ENSG00000138185	ENTPD1	TRUE	TRUE
chr10	95860577	G	T	ENST00000371205	ENSG00000138185	ENTPD1	TRUE	TRUE
chr10	95860580	G	T	ENST00000371205	ENSG00000138185	ENTPD1	TRUE	TRUE
chr10	95860583	G	A	ENST00000371205	ENSG00000138185	ENTPD1	TRUE	FALSE
chr10	95860583	G	C	ENST00000371205	ENSG00000138185	ENTPD1	TRUE	FALSE
chr10	95860583	G	T	ENST00000371205	ENSG00000138185	ENTPD1	TRUE	FALSE
chr10	95860584	T	A	ENST00000371205	ENSG00000138185	ENTPD1	TRUE	FALSE
chr10	95860584	T	C	ENST00000371205	ENSG00000138185	ENTPD1	TRUE	FALSE
chr10	95860584	T	G	ENST00000371205	ENSG00000138185	ENTPD1	TRUE	FALSE
chr10	95864722	A	C	ENST00000371205	ENSG00000138185	ENTPD1	TRUE	FALSE
chr10	95864722	A	G	ENST00000371205	ENSG00000138185	ENTPD1	TRUE	FALSE
chr10	95864722	A	T	ENST00000371205	ENSG00000138185	ENTPD1	TRUE	FALSE
chr10	95864723	G	A	ENST00000371205	ENSG00000138185	ENTPD1	TRUE	FALSE
chr10	95864723	G	C	ENST00000371205	ENSG00000138185	ENTPD1	TRUE	FALSE
chr10	95864723	G	T	ENST00000371205	ENSG00000138185	ENTPD1	TRUE	FALSE
chr10	95864727	A	T	ENST00000371205	ENSG00000138185	ENTPD1	TRUE	TRUE
chr10	95864738	C	A	ENST00000371205	ENSG00000138185	ENTPD1	TRUE	TRUE
chr10	95864738	C	G	ENST00000371205	ENSG00000138185	ENTPD1	TRUE	TRUE
chr10	95864742	G	T	ENST00000371205	ENSG00000138185	ENTPD1	TRUE	TRUE
chr10	95864748	A	T	ENST00000371205	ENSG00000138185	ENTPD1	TRUE	TRUE
chr10	95864751	G	T	ENST00000371205	ENSG00000138185	ENTPD1	TRUE	TRUE
chr10	95864754	A	T	ENST00000371205	ENSG00000138185	ENTPD1	TRUE	TRUE
chr10	95864759	C	A	ENST00000371205	ENSG00000138185	ENTPD1	TRUE	TRUE
chr10	95864759	C	G	ENST00000371205	ENSG00000138185	ENTPD1	TRUE	TRUE
chr10	95864766	G	T	ENST00000371205	ENSG00000138185	ENTPD1	TRUE	TRUE
chr10	95864771	C	A	ENST00000371205	ENSG00000138185	ENTPD1	TRUE	TRUE
chr10	95864771	C	G	ENST00000371205	ENSG00000138185	ENTPD1	TRUE	TRUE
chr10	95864774	C	A	ENST00000371205	ENSG00000138185	ENTPD1	TRUE	TRUE
chr10	95864789	C	A	ENST00000371205	ENSG00000138185	ENTPD1	TRUE	TRUE
chr10	95864789	C	G	ENST00000371205	ENSG00000138185	ENTPD1	TRUE	TRUE
chr10	95864808	C	T	ENST00000371205	ENSG00000138185	ENTPD1	TRUE	TRUE
chr10	95864816	T	A	ENST00000371205	ENSG00000138185	ENTPD1	FALSE	FALSE
chr10	95864816	T	G	ENST00000371205	ENSG00000138185	ENTPD1	FALSE	FALSE
chr10	95864836	G	A	ENST00000371205	ENSG00000138185	ENTPD1	FALSE	FALSE
chr10	95864837	G	A	ENST00000371205	ENSG00000138185	ENTPD1	FALSE	FALSE
chr10	95864838	G	T	ENST00000371205	ENSG00000138185	ENTPD1	FALSE	FALSE
chr10	95864859	A	T	ENST00000371205	ENSG00000138185	ENTPD1	FALSE	FALSE
chr10	95864862	G	A	ENST00000371205	ENSG00000138185	ENTPD1	TRUE	FALSE
chr10	95864862	G	C	ENST00000371205	ENSG00000138185	ENTPD1	TRUE	FALSE
chr10	95864862	G	T	ENST00000371205	ENSG00000138185	ENTPD1	TRUE	FALSE
chr10	95864863	T	A	ENST00000371205	ENSG00000138185	ENTPD1	TRUE	FALSE
chr10	95864863	T	C	ENST00000371205	ENSG00000138185	ENTPD1	FALSE	FALSE
chr10	95864863	T	G	ENST00000371205	ENSG00000138185	ENTPD1	TRUE	FALSE
chr10	95866175	A	C	ENST00000371205	ENSG00000138185	ENTPD1	FALSE	FALSE
chr10	95866175	A	G	ENST00000371205	ENSG00000138185	ENTPD1	FALSE	FALSE
chr10	95866175	A	T	ENST00000371205	ENSG00000138185	ENTPD1	FALSE	FALSE
chr10	95866176	G	A	ENST00000371205	ENSG00000138185	ENTPD1	FALSE	FALSE
chr10	95866176	G	C	ENST00000371205	ENSG00000138185	ENTPD1	FALSE	FALSE
chr10	95866176	G	T	ENST00000371205	ENSG00000138185	ENTPD1	FALSE	FALSE
chr10	95866180	C	T	ENST00000371205	ENSG00000138185	ENTPD1	FALSE	FALSE
chr10	95866199	G	A	ENST00000371205	ENSG00000138185	ENTPD1	FALSE	FALSE
chr10	95866200	G	A	ENST00000371205	ENSG00000138185	ENTPD1	FALSE	FALSE
chr10	95866205	T	A	ENST00000371205	ENSG00000138185	ENTPD1	FALSE	FALSE
chr10	95866212	C	A	ENST00000371205	ENSG00000138185	ENTPD1	FALSE	FALSE
chr10	95866212	C	G	ENST00000371205	ENSG00000138185	ENTPD1	FALSE	FALSE
chr10	95866243	G	T	ENST00000371205	ENSG00000138185	ENTPD1	FALSE	FALSE
chr10	95866246	C	T	ENST00000371205	ENSG00000138185	ENTPD1	FALSE	FALSE
chr10	95866253	T	A	ENST00000371205	ENSG00000138185	ENTPD1	FALSE	FALSE
chr10	95866281	T	A	ENST00000371205	ENSG00000138185	ENTPD1	FALSE	FALSE
chr10	95866281	T	G	ENST00000371205	ENSG00000138185	ENTPD1	FALSE	FALSE
chr10	95866337	T	A	ENST00000371205	ENSG00000138185	ENTPD1	FALSE	FALSE
chr10	95866351	A	T	ENST00000371205	ENSG00000138185	ENTPD1	FALSE	FALSE
chr10	95866358	C	A	ENST00000371205	ENSG00000138185	ENTPD1	FALSE	FALSE
chr10	95866358	C	G	ENST00000371205	ENSG00000138185	ENTPD1	FALSE	FALSE
chr10	95866362	T	A	ENST00000371205	ENSG00000138185	ENTPD1	FALSE	FALSE
chr10	95866362	T	G	ENST00000371205	ENSG00000138185	ENTPD1	FALSE	FALSE
chr10	95866367	G	A	ENST00000371205	ENSG00000138185	ENTPD1	FALSE	FALSE
chr10	95866368	G	A	ENST00000371205	ENSG00000138185	ENTPD1	FALSE	FALSE
chr10	95866369	A	T	ENST00000371205	ENSG00000138185	ENTPD1	FALSE	FALSE
chr10	95908058	G	A	ENST00000646931	ENSG00000188649	CC2D2B	FALSE	FALSE
chr10	95908058	G	C	ENST00000646931	ENSG00000188649	CC2D2B	FALSE	FALSE
chr10	95908058	G	T	ENST00000646931	ENSG00000188649	CC2D2B	FALSE	FALSE
chr10	95908059	T	A	ENST00000646931	ENSG00000188649	CC2D2B	FALSE	FALSE
chr10	95908059	T	C	ENST00000646931	ENSG00000188649	CC2D2B	FALSE	FALSE
chr10	95908059	T	G	ENST00000646931	ENSG00000188649	CC2D2B	FALSE	FALSE
chr10	95911299	A	C	ENST00000646931	ENSG00000188649	CC2D2B	TRUE	FALSE
chr10	95911299	A	G	ENST00000646931	ENSG00000188649	CC2D2B	TRUE	FALSE
chr10	95911299	A	T	ENST00000646931	ENSG00000188649	CC2D2B	TRUE	FALSE
chr10	95911300	G	A	ENST00000646931	ENSG00000188649	CC2D2B	TRUE	FALSE
chr10	95911300	G	C	ENST00000646931	ENSG00000188649	CC2D2B	TRUE	FALSE
chr10	95911300	G	T	ENST00000646931	ENSG00000188649	CC2D2B	TRUE	FALSE
chr10	95911327	A	T	ENST00000646931	ENSG00000188649	CC2D2B	FALSE	FALSE
chr10	95911330	A	T	ENST00000646931	ENSG00000188649	CC2D2B	FALSE	FALSE
chr10	95911336	C	T	ENST00000646931	ENSG00000188649	CC2D2B	FALSE	FALSE
chr10	95911339	A	T	ENST00000646931	ENSG00000188649	CC2D2B	FALSE	FALSE
chr10	95911342	G	T	ENST00000646931	ENSG00000188649	CC2D2B	FALSE	FALSE
chr10	95911354	A	T	ENST00000646931	ENSG00000188649	CC2D2B	FALSE	FALSE
chr10	95911357	A	T	ENST00000646931	ENSG00000188649	CC2D2B	FALSE	FALSE
chr10	95911360	G	A	ENST00000646931	ENSG00000188649	CC2D2B	TRUE	FALSE
chr10	95911360	G	C	ENST00000646931	ENSG00000188649	CC2D2B	TRUE	FALSE
chr10	95911360	G	T	ENST00000646931	ENSG00000188649	CC2D2B	TRUE	FALSE
chr10	95911361	T	A	ENST00000646931	ENSG00000188649	CC2D2B	TRUE	FALSE
chr10	95911361	T	C	ENST00000646931	ENSG00000188649	CC2D2B	TRUE	FALSE
chr10	95911361	T	G	ENST00000646931	ENSG00000188649	CC2D2B	TRUE	FALSE
chr10	95922014	A	C	ENST00000646931	ENSG00000188649	CC2D2B	TRUE	FALSE
chr10	95922014	A	G	ENST00000646931	ENSG00000188649	CC2D2B	TRUE	FALSE
chr10	95922014	A	T	ENST00000646931	ENSG00000188649	CC2D2B	TRUE	FALSE
chr10	95922015	G	A	ENST00000646931	ENSG00000188649	CC2D2B	TRUE	FALSE
chr10	95922015	G	C	ENST00000646931	ENSG00000188649	CC2D2B	TRUE	FALSE
chr10	95922015	G	T	ENST00000646931	ENSG00000188649	CC2D2B	TRUE	FALSE
chr10	95922020	C	A	ENST00000646931	ENSG00000188649	CC2D2B	FALSE	FALSE
chr10	95922020	C	G	ENST00000646931	ENSG00000188649	CC2D2B	FALSE	FALSE
chr10	95922022	G	T	ENST00000646931	ENSG00000188649	CC2D2B	FALSE	FALSE
chr10	95922025	G	T	ENST00000646931	ENSG00000188649	CC2D2B	FALSE	FALSE
chr10	95922046	G	T	ENST00000646931	ENSG00000188649	CC2D2B	TRUE	FALSE
chr10	95922049	G	T	ENST00000646931	ENSG00000188649	CC2D2B	TRUE	FALSE
chr10	95922061	A	T	ENST00000646931	ENSG00000188649	CC2D2B	TRUE	TRUE
chr10	95922070	C	T	ENST00000646931	ENSG00000188649	CC2D2B	TRUE	TRUE
chr10	95922073	A	T	ENST00000646931	ENSG00000188649	CC2D2B	TRUE	TRUE
chr10	95922077	G	A	ENST00000646931	ENSG00000188649	CC2D2B	TRUE	FALSE
chr10	95922077	G	C	ENST00000646931	ENSG00000188649	CC2D2B	TRUE	FALSE
chr10	95922077	G	T	ENST00000646931	ENSG00000188649	CC2D2B	TRUE	FALSE
chr10	95922078	T	A	ENST00000646931	ENSG00000188649	CC2D2B	TRUE	FALSE
chr10	95922078	T	C	ENST00000646931	ENSG00000188649	CC2D2B	FALSE	FALSE
chr10	95922078	T	G	ENST00000646931	ENSG00000188649	CC2D2B	TRUE	FALSE
chr10	95924312	A	C	ENST00000646931	ENSG00000188649	CC2D2B	TRUE	FALSE
chr10	95924312	A	G	ENST00000646931	ENSG00000188649	CC2D2B	TRUE	FALSE
chr10	95924312	A	T	ENST00000646931	ENSG00000188649	CC2D2B	TRUE	FALSE
chr10	95924313	G	A	ENST00000646931	ENSG00000188649	CC2D2B	TRUE	FALSE
chr10	95924313	G	C	ENST00000646931	ENSG00000188649	CC2D2B	TRUE	FALSE
chr10	95924313	G	T	ENST00000646931	ENSG00000188649	CC2D2B	TRUE	FALSE
chr10	95924317	T	A	ENST00000646931	ENSG00000188649	CC2D2B	TRUE	TRUE
chr10	95924317	T	G	ENST00000646931	ENSG00000188649	CC2D2B	TRUE	TRUE
chr10	95924325	G	T	ENST00000646931	ENSG00000188649	CC2D2B	TRUE	TRUE
chr10	95924328	G	T	ENST00000646931	ENSG00000188649	CC2D2B	TRUE	TRUE
chr10	95924334	C	T	ENST00000646931	ENSG00000188649	CC2D2B	TRUE	TRUE
chr10	95924346	A	T	ENST00000646931	ENSG00000188649	CC2D2B	TRUE	TRUE
chr10	95924353	T	A	ENST00000646931	ENSG00000188649	CC2D2B	TRUE	TRUE
chr10	95924355	A	T	ENST00000646931	ENSG00000188649	CC2D2B	TRUE	TRUE
chr10	95924361	A	T	ENST00000646931	ENSG00000188649	CC2D2B	TRUE	TRUE
chr10	95924367	A	T	ENST00000646931	ENSG00000188649	CC2D2B	TRUE	TRUE
chr10	95924370	G	T	ENST00000646931	ENSG00000188649	CC2D2B	TRUE	TRUE
chr10	95924373	A	T	ENST00000646931	ENSG00000188649	CC2D2B	TRUE	TRUE
chr10	95924379	A	T	ENST00000646931	ENSG00000188649	CC2D2B	TRUE	TRUE
chr10	95924388	A	T	ENST00000646931	ENSG00000188649	CC2D2B	TRUE	TRUE
chr10	95924391	G	A	ENST00000646931	ENSG00000188649	CC2D2B	TRUE	FALSE
chr10	95924391	G	C	ENST00000646931	ENSG00000188649	CC2D2B	TRUE	FALSE
chr10	95924391	G	T	ENST00000646931	ENSG00000188649	CC2D2B	TRUE	FALSE
chr10	95924392	T	A	ENST00000646931	ENSG00000188649	CC2D2B	TRUE	FALSE
chr10	95924392	T	C	ENST00000646931	ENSG00000188649	CC2D2B	TRUE	FALSE
chr10	95924392	T	G	ENST00000646931	ENSG00000188649	CC2D2B	TRUE	FALSE
chr10	95924777	A	C	ENST00000646931	ENSG00000188649	CC2D2B	TRUE	FALSE
chr10	95924777	A	G	ENST00000646931	ENSG00000188649	CC2D2B	TRUE	FALSE
chr10	95924777	A	T	ENST00000646931	ENSG00000188649	CC2D2B	TRUE	FALSE
chr10	95924778	G	A	ENST00000646931	ENSG00000188649	CC2D2B	TRUE	FALSE
chr10	95924778	G	C	ENST00000646931	ENSG00000188649	CC2D2B	TRUE	FALSE
chr10	95924778	G	T	ENST00000646931	ENSG00000188649	CC2D2B	TRUE	FALSE
chr10	95924785	A	T	ENST00000646931	ENSG00000188649	CC2D2B	TRUE	TRUE
chr10	95924791	G	T	ENST00000646931	ENSG00000188649	CC2D2B	TRUE	TRUE
chr10	95924794	A	T	ENST00000646931	ENSG00000188649	CC2D2B	TRUE	TRUE
chr10	95924801	C	A	ENST00000646931	ENSG00000188649	CC2D2B	TRUE	TRUE
chr10	95924801	C	G	ENST00000646931	ENSG00000188649	CC2D2B	TRUE	TRUE
chr10	95924806	G	T	ENST00000646931	ENSG00000188649	CC2D2B	TRUE	TRUE
chr10	95924809	C	T	ENST00000646931	ENSG00000188649	CC2D2B	TRUE	TRUE
chr10	95924824	G	T	ENST00000646931	ENSG00000188649	CC2D2B	TRUE	TRUE
chr10	95924833	C	T	ENST00000646931	ENSG00000188649	CC2D2B	TRUE	TRUE
chr10	95924842	A	T	ENST00000646931	ENSG00000188649	CC2D2B	TRUE	TRUE
chr10	95924845	G	A	ENST00000646931	ENSG00000188649	CC2D2B	TRUE	FALSE
chr10	95924845	G	C	ENST00000646931	ENSG00000188649	CC2D2B	TRUE	FALSE
chr10	95924845	G	T	ENST00000646931	ENSG00000188649	CC2D2B	TRUE	FALSE
chr10	95924846	T	A	ENST00000646931	ENSG00000188649	CC2D2B	TRUE	FALSE
chr10	95924846	T	C	ENST00000646931	ENSG00000188649	CC2D2B	TRUE	FALSE
chr10	95924846	T	G	ENST00000646931	ENSG00000188649	CC2D2B	TRUE	FALSE
chr10	95927235	A	C	ENST00000646931	ENSG00000188649	CC2D2B	FALSE	FALSE
chr10	95927235	A	G	ENST00000646931	ENSG00000188649	CC2D2B	FALSE	FALSE
chr10	95927235	A	T	ENST00000646931	ENSG00000188649	CC2D2B	FALSE	FALSE
chr10	95927236	G	A	ENST00000646931	ENSG00000188649	CC2D2B	FALSE	FALSE
chr10	95927236	G	C	ENST00000646931	ENSG00000188649	CC2D2B	FALSE	FALSE
chr10	95927236	G	T	ENST00000646931	ENSG00000188649	CC2D2B	FALSE	FALSE
chr10	95927238	T	A	ENST00000646931	ENSG00000188649	CC2D2B	TRUE	TRUE
chr10	95927246	C	T	ENST00000646931	ENSG00000188649	CC2D2B	TRUE	TRUE
chr10	95927252	G	T	ENST00000646931	ENSG00000188649	CC2D2B	TRUE	TRUE
chr10	95927259	C	A	ENST00000646931	ENSG00000188649	CC2D2B	TRUE	TRUE
chr10	95927259	C	G	ENST00000646931	ENSG00000188649	CC2D2B	TRUE	TRUE
chr10	95927262	T	A	ENST00000646931	ENSG00000188649	CC2D2B	TRUE	TRUE
chr10	95927267	G	T	ENST00000646931	ENSG00000188649	CC2D2B	TRUE	TRUE
chr10	95927277	C	A	ENST00000646931	ENSG00000188649	CC2D2B	TRUE	TRUE
chr10	95927277	C	G	ENST00000646931	ENSG00000188649	CC2D2B	TRUE	TRUE
chr10	95927297	G	T	ENST00000646931	ENSG00000188649	CC2D2B	TRUE	TRUE
chr10	95927300	G	T	ENST00000646931	ENSG00000188649	CC2D2B	TRUE	TRUE
chr10	95927307	C	A	ENST00000646931	ENSG00000188649	CC2D2B	TRUE	TRUE
chr10	95927307	C	G	ENST00000646931	ENSG00000188649	CC2D2B	TRUE	TRUE
chr10	95927313	T	A	ENST00000646931	ENSG00000188649	CC2D2B	TRUE	TRUE
chr10	95927318	A	T	ENST00000646931	ENSG00000188649	CC2D2B	TRUE	TRUE
chr10	95927325	C	A	ENST00000646931	ENSG00000188649	CC2D2B	TRUE	TRUE
chr10	95927325	C	G	ENST00000646931	ENSG00000188649	CC2D2B	TRUE	TRUE
chr10	95927327	G	T	ENST00000646931	ENSG00000188649	CC2D2B	TRUE	TRUE
chr10	95927330	C	T	ENST00000646931	ENSG00000188649	CC2D2B	TRUE	TRUE
chr10	95927333	G	A	ENST00000646931	ENSG00000188649	CC2D2B	FALSE	FALSE
chr10	95927333	G	C	ENST00000646931	ENSG00000188649	CC2D2B	FALSE	FALSE
chr10	95927333	G	T	ENST00000646931	ENSG00000188649	CC2D2B	FALSE	FALSE
chr10	95927334	T	A	ENST00000646931	ENSG00000188649	CC2D2B	FALSE	FALSE
chr10	95927334	T	C	ENST00000646931	ENSG00000188649	CC2D2B	FALSE	FALSE
chr10	95927334	T	G	ENST00000646931	ENSG00000188649	CC2D2B	FALSE	FALSE
chr10	95937989	A	C	ENST00000646931	ENSG00000188649	CC2D2B	TRUE	FALSE
chr10	95937989	A	G	ENST00000646931	ENSG00000188649	CC2D2B	TRUE	FALSE
chr10	95937989	A	T	ENST00000646931	ENSG00000188649	CC2D2B	TRUE	FALSE
chr10	95937990	G	A	ENST00000646931	ENSG00000188649	CC2D2B	TRUE	FALSE
chr10	95937990	G	C	ENST00000646931	ENSG00000188649	CC2D2B	TRUE	FALSE
chr10	95937990	G	T	ENST00000646931	ENSG00000188649	CC2D2B	TRUE	FALSE
chr10	95937991	A	T	ENST00000646931	ENSG00000188649	CC2D2B	TRUE	TRUE
chr10	95938011	T	A	ENST00000646931	ENSG00000188649	CC2D2B	TRUE	TRUE
chr10	95938011	T	G	ENST00000646931	ENSG00000188649	CC2D2B	TRUE	TRUE
chr10	95938015	A	T	ENST00000646931	ENSG00000188649	CC2D2B	TRUE	TRUE
chr10	95938020	C	A	ENST00000646931	ENSG00000188649	CC2D2B	TRUE	TRUE
chr10	95938025	C	A	ENST00000646931	ENSG00000188649	CC2D2B	TRUE	TRUE
chr10	95938025	C	G	ENST00000646931	ENSG00000188649	CC2D2B	TRUE	TRUE
chr10	95938040	T	A	ENST00000646931	ENSG00000188649	CC2D2B	TRUE	TRUE
chr10	95938040	T	G	ENST00000646931	ENSG00000188649	CC2D2B	TRUE	TRUE
chr10	95938042	C	T	ENST00000646931	ENSG00000188649	CC2D2B	TRUE	TRUE
chr10	95938054	G	T	ENST00000646931	ENSG00000188649	CC2D2B	TRUE	TRUE
chr10	95938060	G	T	ENST00000646931	ENSG00000188649	CC2D2B	TRUE	TRUE
chr10	95938063	G	T	ENST00000646931	ENSG00000188649	CC2D2B	TRUE	TRUE
chr10	95938066	G	T	ENST00000646931	ENSG00000188649	CC2D2B	TRUE	TRUE
chr10	95938069	G	T	ENST00000646931	ENSG00000188649	CC2D2B	TRUE	TRUE
chr10	95938078	A	T	ENST00000646931	ENSG00000188649	CC2D2B	TRUE	TRUE
chr10	95938081	G	T	ENST00000646931	ENSG00000188649	CC2D2B	TRUE	TRUE
chr10	95938091	T	A	ENST00000646931	ENSG00000188649	CC2D2B	TRUE	TRUE
chr10	95938105	A	T	ENST00000646931	ENSG00000188649	CC2D2B	TRUE	TRUE
chr10	95938111	A	T	ENST00000646931	ENSG00000188649	CC2D2B	TRUE	TRUE
chr10	95938125	T	A	ENST00000646931	ENSG00000188649	CC2D2B	TRUE	TRUE
chr10	95938125	T	G	ENST00000646931	ENSG00000188649	CC2D2B	TRUE	TRUE
chr10	95938126	G	T	ENST00000646931	ENSG00000188649	CC2D2B	TRUE	TRUE
chr10	95938135	C	T	ENST00000646931	ENSG00000188649	CC2D2B	TRUE	TRUE
chr10	95938138	G	T	ENST00000646931	ENSG00000188649	CC2D2B	TRUE	TRUE
chr10	95938141	C	T	ENST00000646931	ENSG00000188649	CC2D2B	TRUE	TRUE
chr10	95938147	A	T	ENST00000646931	ENSG00000188649	CC2D2B
chr10	95938150	A	T	ENST00000646931	ENSG00000188649	CC2D2B
chr10	95938153	C	T	ENST00000646931	ENSG00000188649	CC2D2B	TRUE	TRUE
chr10	95938156	A	T	ENST00000646931	ENSG00000188649	CC2D2B	TRUE	TRUE
chr10	95938190	G	A	ENST00000646931	ENSG00000188649	CC2D2B	TRUE	FALSE
chr10	95938190	G	C	ENST00000646931	ENSG00000188649	CC2D2B	TRUE	FALSE
chr10	95938190	G	T	ENST00000646931	ENSG00000188649	CC2D2B	TRUE	FALSE
chr10	95938191	T	A	ENST00000646931	ENSG00000188649	CC2D2B	TRUE	FALSE
chr10	95938191	T	C	ENST00000646931	ENSG00000188649	CC2D2B	TRUE	FALSE
chr10	95938191	T	G	ENST00000646931	ENSG00000188649	CC2D2B	TRUE	FALSE
chr10	95938567	A	C	ENST00000646931	ENSG00000188649	CC2D2B	TRUE	FALSE
chr10	95938567	A	G	ENST00000646931	ENSG00000188649	CC2D2B	TRUE	FALSE
chr10	95938567	A	T	ENST00000646931	ENSG00000188649	CC2D2B	TRUE	FALSE
chr10	95938568	G	A	ENST00000646931	ENSG00000188649	CC2D2B	TRUE	FALSE
chr10	95938568	G	C	ENST00000646931	ENSG00000188649	CC2D2B	TRUE	FALSE
chr10	95938568	G	T	ENST00000646931	ENSG00000188649	CC2D2B	TRUE	FALSE
chr10	95938577	C	T	ENST00000646931	ENSG00000188649	CC2D2B
chr10	95938583	A	T	ENST00000646931	ENSG00000188649	CC2D2B
chr10	95938592	A	T	ENST00000646931	ENSG00000188649	CC2D2B
chr10	95938616	G	T	ENST00000646931	ENSG00000188649	CC2D2B
chr10	95938622	G	T	ENST00000646931	ENSG00000188649	CC2D2B
chr10	95938625	G	T	ENST00000646931	ENSG00000188649	CC2D2B
chr10	95938633	T	A	ENST00000646931	ENSG00000188649	CC2D2B
chr10	95938633	T	G	ENST00000646931	ENSG00000188649	CC2D2B
chr10	95938637	C	T	ENST00000646931	ENSG00000188649	CC2D2B
chr10	95938640	A	T	ENST00000646931	ENSG00000188649	CC2D2B
chr10	95938643	A	T	ENST00000646931	ENSG00000188649	CC2D2B
chr10	95938649	G	T	ENST00000646931	ENSG00000188649	CC2D2B
chr10	95938657	C	A	ENST00000646931	ENSG00000188649	CC2D2B
chr10	95938657	C	G	ENST00000646931	ENSG00000188649	CC2D2B
chr10	95938658	A	T	ENST00000646931	ENSG00000188649	CC2D2B
chr10	95938661	A	T	ENST00000646931	ENSG00000188649	CC2D2B
chr10	95938669	C	A	ENST00000646931	ENSG00000188649	CC2D2B
chr10	95938673	A	T	ENST00000646931	ENSG00000188649	CC2D2B
chr10	95938679	G	T	ENST00000646931	ENSG00000188649	CC2D2B
chr10	95938694	A	T	ENST00000646931	ENSG00000188649	CC2D2B
chr10	95938700	G	T	ENST00000646931	ENSG00000188649	CC2D2B
chr10	95938703	G	T	ENST00000646931	ENSG00000188649	CC2D2B
chr10	95938706	G	A	ENST00000646931	ENSG00000188649	CC2D2B	TRUE	FALSE
chr10	95938706	G	C	ENST00000646931	ENSG00000188649	CC2D2B	TRUE	FALSE
chr10	95938706	G	T	ENST00000646931	ENSG00000188649	CC2D2B	TRUE	FALSE
chr10	95938707	C	A	ENST00000646931	ENSG00000188649	CC2D2B	TRUE	FALSE
chr10	95938707	C	G	ENST00000646931	ENSG00000188649	CC2D2B	TRUE	FALSE
chr10	95938707	C	T	ENST00000646931	ENSG00000188649	CC2D2B	FALSE	FALSE
chr10	95938795	A	C	ENST00000646931	ENSG00000188649	CC2D2B	FALSE	FALSE
chr10	95938795	A	G	ENST00000646931	ENSG00000188649	CC2D2B	FALSE	FALSE
chr10	95938795	A	T	ENST00000646931	ENSG00000188649	CC2D2B	FALSE	FALSE
chr10	95938796	G	A	ENST00000646931	ENSG00000188649	CC2D2B	FALSE	FALSE
chr10	95938796	G	C	ENST00000646931	ENSG00000188649	CC2D2B	FALSE	FALSE
chr10	95938796	G	T	ENST00000646931	ENSG00000188649	CC2D2B	FALSE	FALSE
chr10	95938797	G	T	ENST00000646931	ENSG00000188649	CC2D2B
chr10	95938800	A	T	ENST00000646931	ENSG00000188649	CC2D2B
chr10	95938805	T	A	ENST00000646931	ENSG00000188649	CC2D2B
chr10	95938807	G	A	ENST00000646931	ENSG00000188649	CC2D2B
chr10	95938808	G	A	ENST00000646931	ENSG00000188649	CC2D2B
chr10	95938812	G	T	ENST00000646931	ENSG00000188649	CC2D2B
chr10	95938815	G	T	ENST00000646931	ENSG00000188649	CC2D2B
chr10	95938821	G	T	ENST00000646931	ENSG00000188649	CC2D2B
chr10	95938824	G	T	ENST00000646931	ENSG00000188649	CC2D2B
chr10	95938834	C	A	ENST00000646931	ENSG00000188649	CC2D2B
chr10	95938834	C	G	ENST00000646931	ENSG00000188649	CC2D2B
chr10	95938837	T	A	ENST00000646931	ENSG00000188649	CC2D2B
chr10	95938837	T	G	ENST00000646931	ENSG00000188649	CC2D2B
chr10	95938851	A	T	ENST00000646931	ENSG00000188649	CC2D2B
chr10	95938854	C	T	ENST00000646931	ENSG00000188649	CC2D2B
chr10	95938858	C	A	ENST00000646931	ENSG00000188649	CC2D2B
chr10	95938858	C	G	ENST00000646931	ENSG00000188649	CC2D2B
chr10	95938861	G	A	ENST00000646931	ENSG00000188649	CC2D2B
chr10	95938862	G	A	ENST00000646931	ENSG00000188649	CC2D2B
chr10	95938869	A	T	ENST00000646931	ENSG00000188649	CC2D2B
chr10	95938884	A	T	ENST00000646931	ENSG00000188649	CC2D2B
chr10	95938887	G	T	ENST00000646931	ENSG00000188649	CC2D2B
chr10	95938894	T	A	ENST00000646931	ENSG00000188649	CC2D2B
chr10	95938894	T	G	ENST00000646931	ENSG00000188649	CC2D2B
chr10	95938903	T	A	ENST00000646931	ENSG00000188649	CC2D2B
chr10	95938903	T	G	ENST00000646931	ENSG00000188649	CC2D2B
chr10	95938908	A	T	ENST00000646931	ENSG00000188649	CC2D2B
chr10	95938919	C	A	ENST00000646931	ENSG00000188649	CC2D2B
chr10	95938919	C	G	ENST00000646931	ENSG00000188649	CC2D2B
chr10	95938923	A	T	ENST00000646931	ENSG00000188649	CC2D2B
chr10	95938926	G	A	ENST00000646931	ENSG00000188649	CC2D2B	FALSE	FALSE
chr10	95938926	G	C	ENST00000646931	ENSG00000188649	CC2D2B	FALSE	FALSE
chr10	95938926	G	T	ENST00000646931	ENSG00000188649	CC2D2B	FALSE	FALSE
chr10	95938927	T	A	ENST00000646931	ENSG00000188649	CC2D2B	FALSE	FALSE
chr10	95938927	T	C	ENST00000646931	ENSG00000188649	CC2D2B	FALSE	FALSE
chr10	95938927	T	G	ENST00000646931	ENSG00000188649	CC2D2B	FALSE	FALSE
chr10	95949894	A	C	ENST00000646931	ENSG00000188649	CC2D2B	TRUE	FALSE
chr10	95949894	A	G	ENST00000646931	ENSG00000188649	CC2D2B	TRUE	FALSE
chr10	95949894	A	T	ENST00000646931	ENSG00000188649	CC2D2B	TRUE	FALSE
chr10	95949895	G	A	ENST00000646931	ENSG00000188649	CC2D2B	TRUE	FALSE
chr10	95949895	G	C	ENST00000646931	ENSG00000188649	CC2D2B	TRUE	FALSE
chr10	95949895	G	T	ENST00000646931	ENSG00000188649	CC2D2B	TRUE	FALSE
chr10	95949902	A	T	ENST00000646931	ENSG00000188649	CC2D2B
chr10	95949907	T	A	ENST00000646931	ENSG00000188649	CC2D2B
chr10	95949907	T	G	ENST00000646931	ENSG00000188649	CC2D2B
chr10	95949914	G	T	ENST00000646931	ENSG00000188649	CC2D2B
chr10	95949921	C	A	ENST00000646931	ENSG00000188649	CC2D2B
chr10	95949921	C	G	ENST00000646931	ENSG00000188649	CC2D2B
chr10	95949932	A	T	ENST00000646931	ENSG00000188649	CC2D2B
chr10	95949938	G	T	ENST00000646931	ENSG00000188649	CC2D2B
chr10	95949945	C	A	ENST00000646931	ENSG00000188649	CC2D2B
chr10	95949945	C	G	ENST00000646931	ENSG00000188649	CC2D2B
chr10	95949950	G	T	ENST00000646931	ENSG00000188649	CC2D2B
chr10	95949958	C	A	ENST00000646931	ENSG00000188649	CC2D2B
chr10	95949958	C	G	ENST00000646931	ENSG00000188649	CC2D2B
chr10	95949959	C	T	ENST00000646931	ENSG00000188649	CC2D2B
chr10	95949963	T	A	ENST00000646931	ENSG00000188649	CC2D2B
chr10	95949963	T	G	ENST00000646931	ENSG00000188649	CC2D2B
chr10	95949984	T	A	ENST00000646931	ENSG00000188649	CC2D2B
chr10	95949986	C	T	ENST00000646931	ENSG00000188649	CC2D2B
chr10	95950013	C	T	ENST00000646931	ENSG00000188649	CC2D2B
chr10	95950016	G	T	ENST00000646931	ENSG00000188649	CC2D2B
chr10	95950019	C	T	ENST00000646931	ENSG00000188649	CC2D2B
chr10	95950026	T	A	ENST00000646931	ENSG00000188649	CC2D2B
chr10	95950026	T	G	ENST00000646931	ENSG00000188649	CC2D2B
chr10	95950030	C	A	ENST00000646931	ENSG00000188649	CC2D2B
chr10	95950043	C	T	ENST00000646931	ENSG00000188649	CC2D2B
chr10	95950051	T	A	ENST00000646931	ENSG00000188649	CC2D2B
chr10	95950051	T	G	ENST00000646931	ENSG00000188649	CC2D2B
chr10	95950052	G	T	ENST00000646931	ENSG00000188649	CC2D2B
chr10	95950057	T	A	ENST00000646931	ENSG00000188649	CC2D2B
chr10	95950061	C	T	ENST00000646931	ENSG00000188649	CC2D2B
chr10	95950070	C	T	ENST00000646931	ENSG00000188649	CC2D2B
chr10	95950073	C	T	ENST00000646931	ENSG00000188649	CC2D2B
chr10	95950076	C	T	ENST00000646931	ENSG00000188649	CC2D2B
chr10	95950088	C	T	ENST00000646931	ENSG00000188649	CC2D2B
chr10	95950099	T	A	ENST00000646931	ENSG00000188649	CC2D2B
chr10	95950099	T	G	ENST00000646931	ENSG00000188649	CC2D2B
chr10	95950100	G	T	ENST00000646931	ENSG00000188649	CC2D2B
chr10	95950103	A	T	ENST00000646931	ENSG00000188649	CC2D2B
chr10	95950106	G	A	ENST00000646931	ENSG00000188649	CC2D2B	TRUE	FALSE
chr10	95950106	G	C	ENST00000646931	ENSG00000188649	CC2D2B	TRUE	FALSE
chr10	95950106	G	T	ENST00000646931	ENSG00000188649	CC2D2B	TRUE	FALSE
chr10	95950107	T	A	ENST00000646931	ENSG00000188649	CC2D2B	TRUE	FALSE
chr10	95950107	T	C	ENST00000646931	ENSG00000188649	CC2D2B	TRUE	FALSE
chr10	95950107	T	G	ENST00000646931	ENSG00000188649	CC2D2B	TRUE	FALSE
chr10	95955392	A	C	ENST00000646931	ENSG00000188649	CC2D2B	TRUE	FALSE
chr10	95955392	A	G	ENST00000646931	ENSG00000188649	CC2D2B	TRUE	FALSE
chr10	95955392	A	T	ENST00000646931	ENSG00000188649	CC2D2B	TRUE	FALSE
chr10	95955393	G	A	ENST00000646931	ENSG00000188649	CC2D2B	TRUE	FALSE
chr10	95955393	G	C	ENST00000646931	ENSG00000188649	CC2D2B	TRUE	FALSE
chr10	95955393	G	T	ENST00000646931	ENSG00000188649	CC2D2B	TRUE	FALSE
chr10	95955397	A	T	ENST00000646931	ENSG00000188649	CC2D2B
chr10	95955418	A	T	ENST00000646931	ENSG00000188649	CC2D2B
chr10	95955422	T	A	ENST00000646931	ENSG00000188649	CC2D2B
chr10	95955425	C	A	ENST00000646931	ENSG00000188649	CC2D2B
chr10	95955425	C	G	ENST00000646931	ENSG00000188649	CC2D2B
chr10	95955430	G	T	ENST00000646931	ENSG00000188649	CC2D2B
chr10	95955437	C	A	ENST00000646931	ENSG00000188649	CC2D2B
chr10	95955437	C	G	ENST00000646931	ENSG00000188649	CC2D2B
chr10	95955439	G	T	ENST00000646931	ENSG00000188649	CC2D2B
chr10	95955448	C	T	ENST00000646931	ENSG00000188649	CC2D2B
chr10	95955457	A	T	ENST00000646931	ENSG00000188649	CC2D2B
chr10	95955460	A	T	ENST00000646931	ENSG00000188649	CC2D2B
chr10	95955467	T	A	ENST00000646931	ENSG00000188649	CC2D2B
chr10	95955467	T	G	ENST00000646931	ENSG00000188649	CC2D2B
chr10	95955469	C	T	ENST00000646931	ENSG00000188649	CC2D2B
chr10	95955477	T	A	ENST00000646931	ENSG00000188649	CC2D2B
chr10	95955477	T	G	ENST00000646931	ENSG00000188649	CC2D2B
chr10	95955480	T	A	ENST00000646931	ENSG00000188649	CC2D2B
chr10	95955480	T	G	ENST00000646931	ENSG00000188649	CC2D2B
chr10	95955482	G	A	ENST00000646931	ENSG00000188649	CC2D2B
chr10	95955483	G	A	ENST00000646931	ENSG00000188649	CC2D2B
chr10	95955484	C	T	ENST00000646931	ENSG00000188649	CC2D2B
chr10	95955492	G	A	ENST00000646931	ENSG00000188649	CC2D2B	TRUE	FALSE
chr10	95955492	G	C	ENST00000646931	ENSG00000188649	CC2D2B	TRUE	FALSE
chr10	95955492	G	T	ENST00000646931	ENSG00000188649	CC2D2B	TRUE	FALSE
chr10	95955493	T	A	ENST00000646931	ENSG00000188649	CC2D2B	TRUE	FALSE
chr10	95955493	T	C	ENST00000646931	ENSG00000188649	CC2D2B	TRUE	FALSE
chr10	95955493	T	G	ENST00000646931	ENSG00000188649	CC2D2B	TRUE	FALSE
chr10	95961827	A	C	ENST00000646931	ENSG00000188649	CC2D2B	TRUE	FALSE
chr10	95961827	A	G	ENST00000646931	ENSG00000188649	CC2D2B	TRUE	FALSE
chr10	95961827	A	T	ENST00000646931	ENSG00000188649	CC2D2B	TRUE	FALSE
chr10	95961828	G	A	ENST00000646931	ENSG00000188649	CC2D2B	TRUE	FALSE
chr10	95961828	G	C	ENST00000646931	ENSG00000188649	CC2D2B	TRUE	FALSE
chr10	95961828	G	T	ENST00000646931	ENSG00000188649	CC2D2B	TRUE	FALSE
chr10	95961836	A	T	ENST00000646931	ENSG00000188649	CC2D2B
chr10	95961839	C	T	ENST00000646931	ENSG00000188649	CC2D2B
chr10	95961847	T	A	ENST00000646931	ENSG00000188649	CC2D2B
chr10	95961847	T	G	ENST00000646931	ENSG00000188649	CC2D2B
chr10	95961852	T	A	ENST00000646931	ENSG00000188649	CC2D2B
chr10	95961852	T	G	ENST00000646931	ENSG00000188649	CC2D2B
chr10	95961854	G	T	ENST00000646931	ENSG00000188649	CC2D2B
chr10	95961860	G	T	ENST00000646931	ENSG00000188649	CC2D2B
chr10	95961863	A	T	ENST00000646931	ENSG00000188649	CC2D2B
chr10	95961891	T	A	ENST00000646931	ENSG00000188649	CC2D2B
chr10	95961891	T	G	ENST00000646931	ENSG00000188649	CC2D2B
chr10	95961893	C	T	ENST00000646931	ENSG00000188649	CC2D2B
chr10	95961900	G	A	ENST00000646931	ENSG00000188649	CC2D2B
chr10	95961901	G	A	ENST00000646931	ENSG00000188649	CC2D2B
chr10	95961902	A	T	ENST00000646931	ENSG00000188649	CC2D2B
chr10	95961905	C	T	ENST00000646931	ENSG00000188649	CC2D2B
chr10	95961911	A	T	ENST00000646931	ENSG00000188649	CC2D2B
chr10	95961920	C	T	ENST00000646931	ENSG00000188649	CC2D2B
chr10	95961929	C	T	ENST00000646931	ENSG00000188649	CC2D2B
chr10	95961953	A	T	ENST00000646931	ENSG00000188649	CC2D2B
chr10	95961957	T	A	ENST00000646931	ENSG00000188649	CC2D2B
chr10	95961957	T	G	ENST00000646931	ENSG00000188649	CC2D2B
chr10	95961959	C	T	ENST00000646931	ENSG00000188649	CC2D2B
chr10	95961965	C	T	ENST00000646931	ENSG00000188649	CC2D2B
chr10	95961970	G	A	ENST00000646931	ENSG00000188649	CC2D2B	TRUE	FALSE
chr10	95961970	G	C	ENST00000646931	ENSG00000188649	CC2D2B	TRUE	FALSE
chr10	95961970	G	T	ENST00000646931	ENSG00000188649	CC2D2B	TRUE	FALSE
chr10	95961971	T	A	ENST00000646931	ENSG00000188649	CC2D2B	TRUE	FALSE
chr10	95961971	T	C	ENST00000646931	ENSG00000188649	CC2D2B	TRUE	FALSE
chr10	95961971	T	G	ENST00000646931	ENSG00000188649	CC2D2B	TRUE	FALSE
chr10	95965894	A	C	ENST00000646931	ENSG00000188649	CC2D2B	TRUE	FALSE
chr10	95965894	A	G	ENST00000646931	ENSG00000188649	CC2D2B	TRUE	FALSE
chr10	95965894	A	T	ENST00000646931	ENSG00000188649	CC2D2B	TRUE	FALSE
chr10	95965895	G	A	ENST00000646931	ENSG00000188649	CC2D2B	TRUE	FALSE
chr10	95965895	G	C	ENST00000646931	ENSG00000188649	CC2D2B	TRUE	FALSE
chr10	95965895	G	T	ENST00000646931	ENSG00000188649	CC2D2B	TRUE	FALSE
chr10	95965900	A	T	ENST00000646931	ENSG00000188649	CC2D2B
chr10	95965909	A	T	ENST00000646931	ENSG00000188649	CC2D2B
chr10	95965914	T	A	ENST00000646931	ENSG00000188649	CC2D2B
chr10	95965918	G	T	ENST00000646931	ENSG00000188649	CC2D2B
chr10	95965921	C	T	ENST00000646931	ENSG00000188649	CC2D2B
chr10	95965924	G	T	ENST00000646931	ENSG00000188649	CC2D2B
chr10	95965927	C	T	ENST00000646931	ENSG00000188649	CC2D2B
chr10	95965934	C	A	ENST00000646931	ENSG00000188649	CC2D2B
chr10	95965934	C	G	ENST00000646931	ENSG00000188649	CC2D2B
chr10	95965936	G	T	ENST00000646931	ENSG00000188649	CC2D2B
chr10	95965945	G	T	ENST00000646931	ENSG00000188649	CC2D2B
chr10	95965951	G	T	ENST00000646931	ENSG00000188649	CC2D2B
chr10	95965954	A	T	ENST00000646931	ENSG00000188649	CC2D2B
chr10	95965957	A	T	ENST00000646931	ENSG00000188649	CC2D2B
chr10	95965963	G	T	ENST00000646931	ENSG00000188649	CC2D2B
chr10	95965966	G	T	ENST00000646931	ENSG00000188649	CC2D2B
chr10	95965969	A	T	ENST00000646931	ENSG00000188649	CC2D2B
chr10	95965972	G	T	ENST00000646931	ENSG00000188649	CC2D2B
chr10	95965978	A	T	ENST00000646931	ENSG00000188649	CC2D2B
chr10	95965987	A	T	ENST00000646931	ENSG00000188649	CC2D2B
chr10	95965990	A	T	ENST00000646931	ENSG00000188649	CC2D2B
chr10	95965996	G	T	ENST00000646931	ENSG00000188649	CC2D2B
chr10	95965999	G	A	ENST00000646931	ENSG00000188649	CC2D2B	TRUE	FALSE
chr10	95965999	G	C	ENST00000646931	ENSG00000188649	CC2D2B	TRUE	FALSE
chr10	95965999	G	T	ENST00000646931	ENSG00000188649	CC2D2B	TRUE	FALSE
chr10	95966000	T	A	ENST00000646931	ENSG00000188649	CC2D2B	TRUE	FALSE
chr10	95966000	T	C	ENST00000646931	ENSG00000188649	CC2D2B	TRUE	FALSE
chr10	95966000	T	G	ENST00000646931	ENSG00000188649	CC2D2B	TRUE	FALSE
chr10	95966188	A	C	ENST00000646931	ENSG00000188649	CC2D2B	TRUE	FALSE
chr10	95966188	A	G	ENST00000646931	ENSG00000188649	CC2D2B	TRUE	FALSE
chr10	95966188	A	T	ENST00000646931	ENSG00000188649	CC2D2B	TRUE	FALSE
chr10	95966189	G	A	ENST00000646931	ENSG00000188649	CC2D2B	TRUE	FALSE
chr10	95966189	G	C	ENST00000646931	ENSG00000188649	CC2D2B	TRUE	FALSE
chr10	95966189	G	T	ENST00000646931	ENSG00000188649	CC2D2B	TRUE	FALSE
chr10	95966197	C	A	ENST00000646931	ENSG00000188649	CC2D2B
chr10	95966197	C	G	ENST00000646931	ENSG00000188649	CC2D2B
chr10	95966201	T	A	ENST00000646931	ENSG00000188649	CC2D2B
chr10	95966201	T	G	ENST00000646931	ENSG00000188649	CC2D2B
chr10	95966209	C	A	ENST00000646931	ENSG00000188649	CC2D2B
chr10	95966209	C	G	ENST00000646931	ENSG00000188649	CC2D2B
chr10	95966214	G	T	ENST00000646931	ENSG00000188649	CC2D2B
chr10	95966220	G	T	ENST00000646931	ENSG00000188649	CC2D2B
chr10	95966226	G	T	ENST00000646931	ENSG00000188649	CC2D2B
chr10	95966229	A	T	ENST00000646931	ENSG00000188649	CC2D2B
chr10	95966235	A	T	ENST00000646931	ENSG00000188649	CC2D2B
chr10	95966248	T	A	ENST00000646931	ENSG00000188649	CC2D2B
chr10	95966256	C	T	ENST00000646931	ENSG00000188649	CC2D2B
chr10	95966274	G	T	ENST00000646931	ENSG00000188649	CC2D2B
chr10	95966278	T	A	ENST00000646931	ENSG00000188649	CC2D2B
chr10	95966278	T	G	ENST00000646931	ENSG00000188649	CC2D2B
chr10	95966287	T	A	ENST00000646931	ENSG00000188649	CC2D2B
chr10	95966287	T	G	ENST00000646931	ENSG00000188649	CC2D2B
chr10	95966292	A	T	ENST00000646931	ENSG00000188649	CC2D2B
chr10	95966297	T	A	ENST00000646931	ENSG00000188649	CC2D2B
chr10	95966302	T	A	ENST00000646931	ENSG00000188649	CC2D2B
chr10	95966303	G	A	ENST00000646931	ENSG00000188649	CC2D2B	TRUE	FALSE
chr10	95966303	G	C	ENST00000646931	ENSG00000188649	CC2D2B	TRUE	FALSE
chr10	95966303	G	T	ENST00000646931	ENSG00000188649	CC2D2B	TRUE	FALSE
chr10	95966304	T	A	ENST00000646931	ENSG00000188649	CC2D2B	TRUE	FALSE
chr10	95966304	T	C	ENST00000646931	ENSG00000188649	CC2D2B	TRUE	FALSE
chr10	95966304	T	G	ENST00000646931	ENSG00000188649	CC2D2B	TRUE	FALSE
chr10	95968722	A	C	ENST00000646931	ENSG00000188649	CC2D2B	FALSE	FALSE
chr10	95968722	A	G	ENST00000646931	ENSG00000188649	CC2D2B	FALSE	FALSE
chr10	95968722	A	T	ENST00000646931	ENSG00000188649	CC2D2B	FALSE	FALSE
chr10	95968723	G	A	ENST00000646931	ENSG00000188649	CC2D2B	FALSE	FALSE
chr10	95968723	G	C	ENST00000646931	ENSG00000188649	CC2D2B	FALSE	FALSE
chr10	95968723	G	T	ENST00000646931	ENSG00000188649	CC2D2B	FALSE	FALSE
chr10	95968728	G	T	ENST00000646931	ENSG00000188649	CC2D2B
chr10	95968731	C	T	ENST00000646931	ENSG00000188649	CC2D2B
chr10	95968734	A	T	ENST00000646931	ENSG00000188649	CC2D2B
chr10	95968737	A	T	ENST00000646931	ENSG00000188649	CC2D2B
chr10	95968740	A	T	ENST00000646931	ENSG00000188649	CC2D2B
chr10	95968746	A	T	ENST00000646931	ENSG00000188649	CC2D2B
chr10	95968752	C	T	ENST00000646931	ENSG00000188649	CC2D2B
chr10	95968755	A	T	ENST00000646931	ENSG00000188649	CC2D2B
chr10	95968761	A	T	ENST00000646931	ENSG00000188649	CC2D2B
chr10	95968766	C	A	ENST00000646931	ENSG00000188649	CC2D2B
chr10	95968766	C	G	ENST00000646931	ENSG00000188649	CC2D2B
chr10	95968773	A	T	ENST00000646931	ENSG00000188649	CC2D2B
chr10	95968784	C	A	ENST00000646931	ENSG00000188649	CC2D2B
chr10	95968784	C	G	ENST00000646931	ENSG00000188649	CC2D2B
chr10	95968791	A	T	ENST00000646931	ENSG00000188649	CC2D2B
chr10	95968794	C	T	ENST00000646931	ENSG00000188649	CC2D2B
chr10	95968805	T	A	ENST00000646931	ENSG00000188649	CC2D2B
chr10	95968810	C	A	ENST00000646931	ENSG00000188649	CC2D2B
chr10	95968810	C	G	ENST00000646931	ENSG00000188649	CC2D2B
chr10	95968824	C	T	ENST00000646931	ENSG00000188649	CC2D2B
chr10	95968836	A	T	ENST00000646931	ENSG00000188649	CC2D2B
chr10	95968848	C	T	ENST00000646931	ENSG00000188649	CC2D2B
chr10	95968851	C	T	ENST00000646931	ENSG00000188649	CC2D2B
chr10	95968866	C	T	ENST00000646931	ENSG00000188649	CC2D2B
chr10	95968870	T	A	ENST00000646931	ENSG00000188649	CC2D2B
chr10	95968870	T	G	ENST00000646931	ENSG00000188649	CC2D2B
chr10	95968877	T	A	ENST00000646931	ENSG00000188649	CC2D2B
chr10	95968877	T	G	ENST00000646931	ENSG00000188649	CC2D2B
chr10	95968879	G	A	ENST00000646931	ENSG00000188649	CC2D2B
chr10	95968880	G	A	ENST00000646931	ENSG00000188649	CC2D2B
chr10	95968884	G	T	ENST00000646931	ENSG00000188649	CC2D2B
chr10	95968895	T	A	ENST00000646931	ENSG00000188649	CC2D2B
chr10	95968897	T	A	ENST00000646931	ENSG00000188649	CC2D2B
chr10	95968899	G	T	ENST00000646931	ENSG00000188649	CC2D2B
chr10	95968902	G	A	ENST00000646931	ENSG00000188649	CC2D2B	FALSE	FALSE
chr10	95968902	G	C	ENST00000646931	ENSG00000188649	CC2D2B	FALSE	FALSE
chr10	95968902	G	T	ENST00000646931	ENSG00000188649	CC2D2B	FALSE	FALSE
chr10	95968903	T	A	ENST00000646931	ENSG00000188649	CC2D2B	FALSE	FALSE
chr10	95968903	T	C	ENST00000646931	ENSG00000188649	CC2D2B	FALSE	FALSE
chr10	95968903	T	G	ENST00000646931	ENSG00000188649	CC2D2B	FALSE	FALSE
chr10	95972064	A	C	ENST00000646931	ENSG00000188649	CC2D2B	FALSE	FALSE
chr10	95972064	A	G	ENST00000646931	ENSG00000188649	CC2D2B	FALSE	FALSE
chr10	95972064	A	T	ENST00000646931	ENSG00000188649	CC2D2B	FALSE	FALSE
chr10	95972065	G	A	ENST00000646931	ENSG00000188649	CC2D2B	FALSE	FALSE
chr10	95972065	G	C	ENST00000646931	ENSG00000188649	CC2D2B	FALSE	FALSE
chr10	95972065	G	T	ENST00000646931	ENSG00000188649	CC2D2B	FALSE	FALSE
chr10	95972071	T	A	ENST00000646931	ENSG00000188649	CC2D2B
chr10	95972071	T	G	ENST00000646931	ENSG00000188649	CC2D2B
chr10	95972072	G	T	ENST00000646931	ENSG00000188649	CC2D2B
chr10	95972075	A	T	ENST00000646931	ENSG00000188649	CC2D2B
chr10	95972081	A	T	ENST00000646931	ENSG00000188649	CC2D2B
chr10	95972094	T	A	ENST00000646931	ENSG00000188649	CC2D2B
chr10	95972094	T	G	ENST00000646931	ENSG00000188649	CC2D2B
chr10	95972102	A	T	ENST00000646931	ENSG00000188649	CC2D2B
chr10	95972110	T	A	ENST00000646931	ENSG00000188649	CC2D2B
chr10	95972110	T	G	ENST00000646931	ENSG00000188649	CC2D2B
chr10	95972118	T	A	ENST00000646931	ENSG00000188649	CC2D2B
chr10	95972118	T	G	ENST00000646931	ENSG00000188649	CC2D2B
chr10	95972128	C	A	ENST00000646931	ENSG00000188649	CC2D2B
chr10	95972128	C	G	ENST00000646931	ENSG00000188649	CC2D2B
chr10	95972132	G	T	ENST00000646931	ENSG00000188649	CC2D2B
chr10	95972138	A	T	ENST00000646931	ENSG00000188649	CC2D2B
chr10	95972144	A	T	ENST00000646931	ENSG00000188649	CC2D2B
chr10	95972154	T	A	ENST00000646931	ENSG00000188649	CC2D2B
chr10	95972156	C	T	ENST00000646931	ENSG00000188649	CC2D2B
chr10	95972161	T	A	ENST00000646931	ENSG00000188649	CC2D2B
chr10	95972161	T	G	ENST00000646931	ENSG00000188649	CC2D2B
chr10	95972165	G	T	ENST00000646931	ENSG00000188649	CC2D2B
chr10	95972180	A	T	ENST00000646931	ENSG00000188649	CC2D2B
chr10	95972201	G	T	ENST00000646931	ENSG00000188649	CC2D2B
chr10	95972204	G	T	ENST00000646931	ENSG00000188649	CC2D2B
chr10	95972210	G	T	ENST00000646931	ENSG00000188649	CC2D2B
chr10	95972217	G	A	ENST00000646931	ENSG00000188649	CC2D2B	FALSE	FALSE
chr10	95972217	G	C	ENST00000646931	ENSG00000188649	CC2D2B	FALSE	FALSE
chr10	95972217	G	T	ENST00000646931	ENSG00000188649	CC2D2B	FALSE	FALSE
chr10	95972218	T	A	ENST00000646931	ENSG00000188649	CC2D2B	FALSE	FALSE
chr10	95972218	T	C	ENST00000646931	ENSG00000188649	CC2D2B	FALSE	FALSE
chr10	95972218	T	G	ENST00000646931	ENSG00000188649	CC2D2B	FALSE	FALSE
chr10	95974007	A	C	ENST00000646931	ENSG00000188649	CC2D2B	FALSE	FALSE
chr10	95974007	A	G	ENST00000646931	ENSG00000188649	CC2D2B	FALSE	FALSE
chr10	95974007	A	T	ENST00000646931	ENSG00000188649	CC2D2B	FALSE	FALSE
chr10	95974008	G	A	ENST00000646931	ENSG00000188649	CC2D2B	FALSE	FALSE
chr10	95974008	G	C	ENST00000646931	ENSG00000188649	CC2D2B	FALSE	FALSE
chr10	95974008	G	T	ENST00000646931	ENSG00000188649	CC2D2B	FALSE	FALSE
chr10	95974026	G	T	ENST00000646931	ENSG00000188649	CC2D2B
chr10	95974029	G	T	ENST00000646931	ENSG00000188649	CC2D2B
chr10	95974035	G	T	ENST00000646931	ENSG00000188649	CC2D2B
chr10	95974041	G	T	ENST00000646931	ENSG00000188649	CC2D2B
chr10	95974044	G	T	ENST00000646931	ENSG00000188649	CC2D2B
chr10	95974052	T	A	ENST00000646931	ENSG00000188649	CC2D2B
chr10	95974057	T	A	ENST00000646931	ENSG00000188649	CC2D2B
chr10	95974063	C	A	ENST00000646931	ENSG00000188649	CC2D2B
chr10	95974063	C	G	ENST00000646931	ENSG00000188649	CC2D2B
chr10	95974065	G	T	ENST00000646931	ENSG00000188649	CC2D2B
chr10	95974068	A	T	ENST00000646931	ENSG00000188649	CC2D2B
chr10	95974079	T	A	ENST00000646931	ENSG00000188649	CC2D2B
chr10	95974079	T	G	ENST00000646931	ENSG00000188649	CC2D2B
chr10	95974087	C	A	ENST00000646931	ENSG00000188649	CC2D2B
chr10	95974087	C	G	ENST00000646931	ENSG00000188649	CC2D2B
chr10	95974090	G	A	ENST00000646931	ENSG00000188649	CC2D2B
chr10	95974091	G	A	ENST00000646931	ENSG00000188649	CC2D2B
chr10	95974096	T	A	ENST00000646931	ENSG00000188649	CC2D2B
chr10	95974096	T	G	ENST00000646931	ENSG00000188649	CC2D2B
chr10	95974101	G	T	ENST00000646931	ENSG00000188649	CC2D2B
chr10	95974131	C	T	ENST00000646931	ENSG00000188649	CC2D2B
chr10	95974135	C	A	ENST00000646931	ENSG00000188649	CC2D2B
chr10	95974135	C	G	ENST00000646931	ENSG00000188649	CC2D2B
chr10	95974138	T	A	ENST00000646931	ENSG00000188649	CC2D2B
chr10	95974138	T	G	ENST00000646931	ENSG00000188649	CC2D2B
chr10	95974140	A	T	ENST00000646931	ENSG00000188649	CC2D2B
chr10	95974151	C	A	ENST00000646931	ENSG00000188649	CC2D2B
chr10	95974151	C	G	ENST00000646931	ENSG00000188649	CC2D2B
chr10	95974154	C	A	ENST00000646931	ENSG00000188649	CC2D2B
chr10	95974157	G	A	ENST00000646931	ENSG00000188649	CC2D2B	FALSE	FALSE
chr10	95974157	G	C	ENST00000646931	ENSG00000188649	CC2D2B	FALSE	FALSE
chr10	95974157	G	T	ENST00000646931	ENSG00000188649	CC2D2B	FALSE	FALSE
chr10	95974158	T	A	ENST00000646931	ENSG00000188649	CC2D2B	FALSE	FALSE
chr10	95974158	T	C	ENST00000646931	ENSG00000188649	CC2D2B	FALSE	FALSE
chr10	95974158	T	G	ENST00000646931	ENSG00000188649	CC2D2B	FALSE	FALSE
chr10	95981973	A	C	ENST00000646931	ENSG00000188649	CC2D2B	TRUE	FALSE
chr10	95981973	A	G	ENST00000646931	ENSG00000188649	CC2D2B	TRUE	FALSE
chr10	95981973	A	T	ENST00000646931	ENSG00000188649	CC2D2B	TRUE	FALSE
chr10	95981974	G	A	ENST00000646931	ENSG00000188649	CC2D2B	TRUE	FALSE
chr10	95981974	G	C	ENST00000646931	ENSG00000188649	CC2D2B	TRUE	FALSE
chr10	95981974	G	T	ENST00000646931	ENSG00000188649	CC2D2B	TRUE	FALSE
chr10	95981980	T	A	ENST00000646931	ENSG00000188649	CC2D2B
chr10	95981980	T	G	ENST00000646931	ENSG00000188649	CC2D2B
chr10	95981997	A	T	ENST00000646931	ENSG00000188649	CC2D2B
chr10	95982009	G	T	ENST00000646931	ENSG00000188649	CC2D2B
chr10	95982019	G	A	ENST00000646931	ENSG00000188649	CC2D2B
chr10	95982020	G	A	ENST00000646931	ENSG00000188649	CC2D2B
chr10	95982030	G	T	ENST00000646931	ENSG00000188649	CC2D2B
chr10	95982033	C	T	ENST00000646931	ENSG00000188649	CC2D2B
chr10	95982036	A	T	ENST00000646931	ENSG00000188649	CC2D2B
chr10	95982045	G	T	ENST00000646931	ENSG00000188649	CC2D2B
chr10	95982049	G	A	ENST00000646931	ENSG00000188649	CC2D2B
chr10	95982050	G	A	ENST00000646931	ENSG00000188649	CC2D2B
chr10	95982057	G	T	ENST00000646931	ENSG00000188649	CC2D2B
chr10	95982063	A	T	ENST00000646931	ENSG00000188649	CC2D2B
chr10	95982084	G	T	ENST00000646931	ENSG00000188649	CC2D2B
chr10	95982089	T	A	ENST00000646931	ENSG00000188649	CC2D2B
chr10	95982089	T	G	ENST00000646931	ENSG00000188649	CC2D2B
chr10	95982097	T	A	ENST00000646931	ENSG00000188649	CC2D2B
chr10	95982097	T	G	ENST00000646931	ENSG00000188649	CC2D2B
chr10	95982102	G	T	ENST00000646931	ENSG00000188649	CC2D2B
chr10	95982114	G	A	ENST00000646931	ENSG00000188649	CC2D2B	TRUE	FALSE
chr10	95982114	G	C	ENST00000646931	ENSG00000188649	CC2D2B	TRUE	FALSE
chr10	95982114	G	T	ENST00000646931	ENSG00000188649	CC2D2B	TRUE	FALSE
chr10	95982115	T	A	ENST00000646931	ENSG00000188649	CC2D2B	TRUE	FALSE
chr10	95982115	T	C	ENST00000646931	ENSG00000188649	CC2D2B	TRUE	FALSE
chr10	95982115	T	G	ENST00000646931	ENSG00000188649	CC2D2B	TRUE	FALSE
chr10	95983604	A	C	ENST00000646931	ENSG00000188649	CC2D2B	TRUE	FALSE
chr10	95983604	A	G	ENST00000646931	ENSG00000188649	CC2D2B	TRUE	FALSE
chr10	95983604	A	T	ENST00000646931	ENSG00000188649	CC2D2B	TRUE	FALSE
chr10	95983605	G	A	ENST00000646931	ENSG00000188649	CC2D2B	TRUE	FALSE
chr10	95983605	G	C	ENST00000646931	ENSG00000188649	CC2D2B	TRUE	FALSE
chr10	95983605	G	T	ENST00000646931	ENSG00000188649	CC2D2B	TRUE	FALSE
chr10	95983608	C	A	ENST00000646931	ENSG00000188649	CC2D2B
chr10	95983608	C	G	ENST00000646931	ENSG00000188649	CC2D2B
chr10	95983612	A	T	ENST00000646931	ENSG00000188649	CC2D2B
chr10	95983618	A	T	ENST00000646931	ENSG00000188649	CC2D2B
chr10	95983624	C	T	ENST00000646931	ENSG00000188649	CC2D2B
chr10	95983636	A	T	ENST00000646931	ENSG00000188649	CC2D2B
chr10	95983641	T	A	ENST00000646931	ENSG00000188649	CC2D2B
chr10	95983641	T	G	ENST00000646931	ENSG00000188649	CC2D2B
chr10	95983651	G	T	ENST00000646931	ENSG00000188649	CC2D2B
chr10	95983654	C	T	ENST00000646931	ENSG00000188649	CC2D2B
chr10	95983658	T	A	ENST00000646931	ENSG00000188649	CC2D2B
chr10	95983660	C	T	ENST00000646931	ENSG00000188649	CC2D2B
chr10	95983666	G	T	ENST00000646931	ENSG00000188649	CC2D2B
chr10	95983684	G	T	ENST00000646931	ENSG00000188649	CC2D2B
chr10	95983687	G	T	ENST00000646931	ENSG00000188649	CC2D2B
chr10	95983690	G	T	ENST00000646931	ENSG00000188649	CC2D2B
chr10	95983699	A	T	ENST00000646931	ENSG00000188649	CC2D2B
chr10	95983705	A	T	ENST00000646931	ENSG00000188649	CC2D2B
chr10	95983714	C	T	ENST00000646931	ENSG00000188649	CC2D2B
chr10	95983721	T	A	ENST00000646931	ENSG00000188649	CC2D2B
chr10	95983723	C	T	ENST00000646931	ENSG00000188649	CC2D2B
chr10	95983729	A	T	ENST00000646931	ENSG00000188649	CC2D2B
chr10	95983741	C	T	ENST00000646931	ENSG00000188649	CC2D2B
chr10	95983745	T	A	ENST00000646931	ENSG00000188649	CC2D2B
chr10	95983745	T	G	ENST00000646931	ENSG00000188649	CC2D2B
chr10	95983762	C	T	ENST00000646931	ENSG00000188649	CC2D2B
chr10	95983765	C	T	ENST00000646931	ENSG00000188649	CC2D2B
chr10	95983786	G	T	ENST00000646931	ENSG00000188649	CC2D2B
chr10	95983799	T	A	ENST00000646931	ENSG00000188649	CC2D2B
chr10	95983799	T	G	ENST00000646931	ENSG00000188649	CC2D2B
chr10	95983807	C	T	ENST00000646931	ENSG00000188649	CC2D2B
chr10	95983810	G	A	ENST00000646931	ENSG00000188649	CC2D2B	TRUE	FALSE
chr10	95983810	G	C	ENST00000646931	ENSG00000188649	CC2D2B	TRUE	FALSE
chr10	95983810	G	T	ENST00000646931	ENSG00000188649	CC2D2B	TRUE	FALSE
chr10	95983811	T	A	ENST00000646931	ENSG00000188649	CC2D2B	TRUE	FALSE
chr10	95983811	T	C	ENST00000646931	ENSG00000188649	CC2D2B	TRUE	FALSE
chr10	95983811	T	G	ENST00000646931	ENSG00000188649	CC2D2B	TRUE	FALSE
chr10	95988248	A	C	ENST00000646931	ENSG00000188649	CC2D2B	FALSE	FALSE
chr10	95988248	A	G	ENST00000646931	ENSG00000188649	CC2D2B	FALSE	FALSE
chr10	95988248	A	T	ENST00000646931	ENSG00000188649	CC2D2B	FALSE	FALSE
chr10	95988249	G	A	ENST00000646931	ENSG00000188649	CC2D2B	FALSE	FALSE
chr10	95988249	G	C	ENST00000646931	ENSG00000188649	CC2D2B	FALSE	FALSE
chr10	95988249	G	T	ENST00000646931	ENSG00000188649	CC2D2B	FALSE	FALSE
chr10	95988250	G	T	ENST00000646931	ENSG00000188649	CC2D2B
chr10	95988255	T	A	ENST00000646931	ENSG00000188649	CC2D2B
chr10	95988255	T	G	ENST00000646931	ENSG00000188649	CC2D2B
chr10	95988256	G	T	ENST00000646931	ENSG00000188649	CC2D2B
chr10	95988262	C	T	ENST00000646931	ENSG00000188649	CC2D2B
chr10	95988265	A	T	ENST00000646931	ENSG00000188649	CC2D2B
chr10	95988268	G	T	ENST00000646931	ENSG00000188649	CC2D2B
chr10	95988271	A	T	ENST00000646931	ENSG00000188649	CC2D2B
chr10	95988274	G	T	ENST00000646931	ENSG00000188649	CC2D2B
chr10	95988287	C	A	ENST00000646931	ENSG00000188649	CC2D2B
chr10	95988287	C	G	ENST00000646931	ENSG00000188649	CC2D2B
chr10	95988310	C	T	ENST00000646931	ENSG00000188649	CC2D2B
chr10	95988337	A	T	ENST00000646931	ENSG00000188649	CC2D2B
chr10	95988340	A	T	ENST00000646931	ENSG00000188649	CC2D2B
chr10	95988343	G	A	ENST00000646931	ENSG00000188649	CC2D2B	FALSE	FALSE
chr10	95988343	G	C	ENST00000646931	ENSG00000188649	CC2D2B	FALSE	FALSE
chr10	95988343	G	T	ENST00000646931	ENSG00000188649	CC2D2B	FALSE	FALSE
chr10	95988344	T	A	ENST00000646931	ENSG00000188649	CC2D2B	FALSE	FALSE
chr10	95988344	T	C	ENST00000646931	ENSG00000188649	CC2D2B	FALSE	FALSE
chr10	95988344	T	G	ENST00000646931	ENSG00000188649	CC2D2B	FALSE	FALSE
chr10	95991368	A	C	ENST00000646931	ENSG00000188649	CC2D2B	TRUE	FALSE
chr10	95991368	A	G	ENST00000646931	ENSG00000188649	CC2D2B	TRUE	FALSE
chr10	95991368	A	T	ENST00000646931	ENSG00000188649	CC2D2B	TRUE	FALSE
chr10	95991369	G	A	ENST00000646931	ENSG00000188649	CC2D2B	TRUE	FALSE
chr10	95991369	G	C	ENST00000646931	ENSG00000188649	CC2D2B	TRUE	FALSE
chr10	95991369	G	T	ENST00000646931	ENSG00000188649	CC2D2B	TRUE	FALSE
chr10	95991373	A	T	ENST00000646931	ENSG00000188649	CC2D2B
chr10	95991380	T	A	ENST00000646931	ENSG00000188649	CC2D2B
chr10	95991388	A	T	ENST00000646931	ENSG00000188649	CC2D2B
chr10	95991391	A	T	ENST00000646931	ENSG00000188649	CC2D2B
chr10	95991400	A	T	ENST00000646931	ENSG00000188649	CC2D2B
chr10	95991409	A	T	ENST00000646931	ENSG00000188649	CC2D2B
chr10	95991414	T	A	ENST00000646931	ENSG00000188649	CC2D2B
chr10	95991419	T	A	ENST00000646931	ENSG00000188649	CC2D2B
chr10	95991422	C	A	ENST00000646931	ENSG00000188649	CC2D2B
chr10	95991422	C	G	ENST00000646931	ENSG00000188649	CC2D2B
chr10	95991441	T	A	ENST00000646931	ENSG00000188649	CC2D2B
chr10	95991441	T	G	ENST00000646931	ENSG00000188649	CC2D2B
chr10	95991442	G	T	ENST00000646931	ENSG00000188649	CC2D2B
chr10	95991445	G	T	ENST00000646931	ENSG00000188649	CC2D2B
chr10	95991462	G	A	ENST00000646931	ENSG00000188649	CC2D2B	TRUE	FALSE
chr10	95991462	G	C	ENST00000646931	ENSG00000188649	CC2D2B	TRUE	FALSE
chr10	95991462	G	T	ENST00000646931	ENSG00000188649	CC2D2B	TRUE	FALSE
chr10	95991463	T	A	ENST00000646931	ENSG00000188649	CC2D2B	TRUE	FALSE
chr10	95991463	T	C	ENST00000646931	ENSG00000188649	CC2D2B	TRUE	FALSE
chr10	95991463	T	G	ENST00000646931	ENSG00000188649	CC2D2B	TRUE	FALSE
chr10	95992525	A	C	ENST00000646931	ENSG00000188649	CC2D2B	TRUE	FALSE
chr10	95992525	A	G	ENST00000646931	ENSG00000188649	CC2D2B	TRUE	FALSE
chr10	95992525	A	T	ENST00000646931	ENSG00000188649	CC2D2B	TRUE	FALSE
chr10	95992526	G	A	ENST00000646931	ENSG00000188649	CC2D2B	TRUE	FALSE
chr10	95992526	G	C	ENST00000646931	ENSG00000188649	CC2D2B	TRUE	FALSE
chr10	95992526	G	T	ENST00000646931	ENSG00000188649	CC2D2B	TRUE	FALSE
chr10	95992528	C	T	ENST00000646931	ENSG00000188649	CC2D2B
chr10	95992532	T	A	ENST00000646931	ENSG00000188649	CC2D2B
chr10	95992548	T	A	ENST00000646931	ENSG00000188649	CC2D2B
chr10	95992549	A	T	ENST00000646931	ENSG00000188649	CC2D2B
chr10	95992558	G	T	ENST00000646931	ENSG00000188649	CC2D2B
chr10	95992567	A	T	ENST00000646931	ENSG00000188649	CC2D2B
chr10	95992570	A	T	ENST00000646931	ENSG00000188649	CC2D2B
chr10	95992574	T	A	ENST00000646931	ENSG00000188649	CC2D2B
chr10	95992574	T	G	ENST00000646931	ENSG00000188649	CC2D2B
chr10	95992576	A	T	ENST00000646931	ENSG00000188649	CC2D2B
chr10	95992582	C	T	ENST00000646931	ENSG00000188649	CC2D2B
chr10	95992588	A	T	ENST00000646931	ENSG00000188649	CC2D2B
chr10	95992591	G	T	ENST00000646931	ENSG00000188649	CC2D2B
chr10	95992597	A	T	ENST00000646931	ENSG00000188649	CC2D2B
chr10	95992600	A	T	ENST00000646931	ENSG00000188649	CC2D2B
chr10	95992612	C	T	ENST00000646931	ENSG00000188649	CC2D2B
chr10	95992627	G	T	ENST00000646931	ENSG00000188649	CC2D2B
chr10	95992636	A	T	ENST00000646931	ENSG00000188649	CC2D2B
chr10	95992648	C	T	ENST00000646931	ENSG00000188649	CC2D2B
chr10	95992665	T	A	ENST00000646931	ENSG00000188649	CC2D2B
chr10	95992665	T	G	ENST00000646931	ENSG00000188649	CC2D2B
chr10	95992678	A	T	ENST00000646931	ENSG00000188649	CC2D2B
chr10	95992681	A	T	ENST00000646931	ENSG00000188649	CC2D2B
chr10	95992696	G	T	ENST00000646931	ENSG00000188649	CC2D2B
chr10	95992698	G	A	ENST00000646931	ENSG00000188649	CC2D2B	TRUE	FALSE
chr10	95992698	G	C	ENST00000646931	ENSG00000188649	CC2D2B	TRUE	FALSE
chr10	95992698	G	T	ENST00000646931	ENSG00000188649	CC2D2B	TRUE	FALSE
chr10	95992699	T	A	ENST00000646931	ENSG00000188649	CC2D2B	TRUE	FALSE
chr10	95992699	T	C	ENST00000646931	ENSG00000188649	CC2D2B	TRUE	FALSE
chr10	95992699	T	G	ENST00000646931	ENSG00000188649	CC2D2B	TRUE	FALSE
chr10	95995267	A	C	ENST00000646931	ENSG00000188649	CC2D2B	TRUE	FALSE
chr10	95995267	A	G	ENST00000646931	ENSG00000188649	CC2D2B	TRUE	FALSE
chr10	95995267	A	T	ENST00000646931	ENSG00000188649	CC2D2B	TRUE	FALSE
chr10	95995268	G	A	ENST00000646931	ENSG00000188649	CC2D2B	TRUE	FALSE
chr10	95995268	G	C	ENST00000646931	ENSG00000188649	CC2D2B	TRUE	FALSE
chr10	95995268	G	T	ENST00000646931	ENSG00000188649	CC2D2B	TRUE	FALSE
chr10	95995274	T	A	ENST00000646931	ENSG00000188649	CC2D2B	TRUE	TRUE
chr10	95995290	T	A	ENST00000646931	ENSG00000188649	CC2D2B	TRUE	TRUE
chr10	95995292	T	A	ENST00000646931	ENSG00000188649	CC2D2B	TRUE	TRUE
chr10	95995294	A	T	ENST00000646931	ENSG00000188649	CC2D2B	TRUE	TRUE
chr10	95995298	C	A	ENST00000646931	ENSG00000188649	CC2D2B	TRUE	TRUE
chr10	95995298	C	G	ENST00000646931	ENSG00000188649	CC2D2B	TRUE	TRUE
chr10	95995311	C	A	ENST00000646931	ENSG00000188649	CC2D2B	TRUE	TRUE
chr10	95995315	A	T	ENST00000646931	ENSG00000188649	CC2D2B	TRUE	TRUE
chr10	95995321	A	T	ENST00000646931	ENSG00000188649	CC2D2B	TRUE	TRUE
chr10	95995324	G	T	ENST00000646931	ENSG00000188649	CC2D2B	TRUE	TRUE
chr10	95995333	A	T	ENST00000646931	ENSG00000188649	CC2D2B	TRUE	TRUE
chr10	95995337	C	A	ENST00000646931	ENSG00000188649	CC2D2B	TRUE	TRUE
chr10	95995337	C	G	ENST00000646931	ENSG00000188649	CC2D2B	TRUE	TRUE
chr10	95995346	C	A	ENST00000646931	ENSG00000188649	CC2D2B	TRUE	TRUE
chr10	95995346	C	G	ENST00000646931	ENSG00000188649	CC2D2B	TRUE	TRUE
chr10	95995351	G	T	ENST00000646931	ENSG00000188649	CC2D2B	TRUE	TRUE
chr10	95995358	T	A	ENST00000646931	ENSG00000188649	CC2D2B	TRUE	TRUE
chr10	95995358	T	G	ENST00000646931	ENSG00000188649	CC2D2B	TRUE	TRUE
chr10	95995363	G	T	ENST00000646931	ENSG00000188649	CC2D2B
chr10	95995366	G	A	ENST00000646931	ENSG00000188649	CC2D2B	TRUE	FALSE
chr10	95995366	G	C	ENST00000646931	ENSG00000188649	CC2D2B	TRUE	FALSE
chr10	95995366	G	T	ENST00000646931	ENSG00000188649	CC2D2B	TRUE	FALSE
chr10	95995367	T	A	ENST00000646931	ENSG00000188649	CC2D2B	TRUE	FALSE
chr10	95995367	T	C	ENST00000646931	ENSG00000188649	CC2D2B	FALSE	FALSE
chr10	95995367	T	G	ENST00000646931	ENSG00000188649	CC2D2B	TRUE	FALSE
chr10	95996141	A	C	ENST00000646931	ENSG00000188649	CC2D2B	TRUE	FALSE
chr10	95996141	A	G	ENST00000646931	ENSG00000188649	CC2D2B	TRUE	FALSE
chr10	95996141	A	T	ENST00000646931	ENSG00000188649	CC2D2B	TRUE	FALSE
chr10	95996142	G	A	ENST00000646931	ENSG00000188649	CC2D2B	TRUE	FALSE
chr10	95996142	G	C	ENST00000646931	ENSG00000188649	CC2D2B	TRUE	FALSE
chr10	95996142	G	T	ENST00000646931	ENSG00000188649	CC2D2B	TRUE	FALSE
chr10	95996164	G	T	ENST00000646931	ENSG00000188649	CC2D2B	TRUE	TRUE
chr10	95996176	C	T	ENST00000646931	ENSG00000188649	CC2D2B	TRUE	TRUE
chr10	95996190	C	A	ENST00000646931	ENSG00000188649	CC2D2B	TRUE	TRUE
chr10	95996190	C	G	ENST00000646931	ENSG00000188649	CC2D2B	TRUE	TRUE
chr10	95996191	A	T	ENST00000646931	ENSG00000188649	CC2D2B	TRUE	TRUE
chr10	95996209	G	T	ENST00000646931	ENSG00000188649	CC2D2B	TRUE	TRUE
chr10	95996223	C	A	ENST00000646931	ENSG00000188649	CC2D2B	TRUE	TRUE
chr10	95996225	G	A	ENST00000646931	ENSG00000188649	CC2D2B	TRUE	TRUE
chr10	95996226	G	A	ENST00000646931	ENSG00000188649	CC2D2B	TRUE	TRUE
chr10	95996230	G	T	ENST00000646931	ENSG00000188649	CC2D2B	TRUE	TRUE
chr10	95996233	G	T	ENST00000646931	ENSG00000188649	CC2D2B	TRUE	TRUE
chr10	95996239	A	T	ENST00000646931	ENSG00000188649	CC2D2B
chr10	95996253	G	A	ENST00000646931	ENSG00000188649	CC2D2B	TRUE	FALSE
chr10	95996253	G	C	ENST00000646931	ENSG00000188649	CC2D2B	TRUE	FALSE
chr10	95996253	G	T	ENST00000646931	ENSG00000188649	CC2D2B	TRUE	FALSE
chr10	95996254	T	A	ENST00000646931	ENSG00000188649	CC2D2B	TRUE	FALSE
chr10	95996254	T	C	ENST00000646931	ENSG00000188649	CC2D2B	TRUE	FALSE
chr10	95996254	T	G	ENST00000646931	ENSG00000188649	CC2D2B	TRUE	FALSE
chr10	96004150	A	C	ENST00000646931	ENSG00000188649	CC2D2B	TRUE	FALSE
chr10	96004150	A	G	ENST00000646931	ENSG00000188649	CC2D2B	TRUE	FALSE
chr10	96004150	A	T	ENST00000646931	ENSG00000188649	CC2D2B	TRUE	FALSE
chr10	96004151	G	A	ENST00000646931	ENSG00000188649	CC2D2B	TRUE	FALSE
chr10	96004151	G	C	ENST00000646931	ENSG00000188649	CC2D2B	TRUE	FALSE
chr10	96004151	G	T	ENST00000646931	ENSG00000188649	CC2D2B	TRUE	FALSE
chr10	96004154	C	A	ENST00000646931	ENSG00000188649	CC2D2B	TRUE	TRUE
chr10	96004154	C	G	ENST00000646931	ENSG00000188649	CC2D2B	TRUE	TRUE
chr10	96004159	G	T	ENST00000646931	ENSG00000188649	CC2D2B	TRUE	TRUE
chr10	96004170	T	A	ENST00000646931	ENSG00000188649	CC2D2B	TRUE	TRUE
chr10	96004170	T	G	ENST00000646931	ENSG00000188649	CC2D2B	TRUE	TRUE
chr10	96004178	C	A	ENST00000646931	ENSG00000188649	CC2D2B	TRUE	TRUE
chr10	96004178	C	G	ENST00000646931	ENSG00000188649	CC2D2B	TRUE	TRUE
chr10	96004184	T	A	ENST00000646931	ENSG00000188649	CC2D2B	TRUE	TRUE
chr10	96004184	T	G	ENST00000646931	ENSG00000188649	CC2D2B	TRUE	TRUE
chr10	96004189	A	T	ENST00000646931	ENSG00000188649	CC2D2B	TRUE	TRUE
chr10	96004195	A	T	ENST00000646931	ENSG00000188649	CC2D2B	TRUE	TRUE
chr10	96004209	T	A	ENST00000646931	ENSG00000188649	CC2D2B	TRUE	TRUE
chr10	96004209	T	G	ENST00000646931	ENSG00000188649	CC2D2B
chr10	96004225	G	T	ENST00000646931	ENSG00000188649	CC2D2B	TRUE	TRUE
chr10	96004237	G	T	ENST00000646931	ENSG00000188649	CC2D2B
chr10	96004240	A	T	ENST00000646931	ENSG00000188649	CC2D2B
chr10	96004246	G	T	ENST00000646931	ENSG00000188649	CC2D2B
chr10	96004249	G	A	ENST00000646931	ENSG00000188649	CC2D2B	TRUE	FALSE
chr10	96004249	G	C	ENST00000646931	ENSG00000188649	CC2D2B	TRUE	FALSE
chr10	96004249	G	T	ENST00000646931	ENSG00000188649	CC2D2B	TRUE	FALSE
chr10	96004250	T	A	ENST00000646931	ENSG00000188649	CC2D2B	TRUE	FALSE
chr10	96004250	T	C	ENST00000646931	ENSG00000188649	CC2D2B	TRUE	FALSE
chr10	96004250	T	G	ENST00000646931	ENSG00000188649	CC2D2B	TRUE	FALSE
chr10	96009823	A	C	ENST00000646931	ENSG00000188649	CC2D2B	TRUE	FALSE
chr10	96009823	A	G	ENST00000646931	ENSG00000188649	CC2D2B	TRUE	FALSE
chr10	96009823	A	T	ENST00000646931	ENSG00000188649	CC2D2B	TRUE	FALSE
chr10	96009824	G	A	ENST00000646931	ENSG00000188649	CC2D2B	TRUE	FALSE
chr10	96009824	G	C	ENST00000646931	ENSG00000188649	CC2D2B	TRUE	FALSE
chr10	96009824	G	T	ENST00000646931	ENSG00000188649	CC2D2B	TRUE	FALSE
chr10	96009833	T	A	ENST00000646931	ENSG00000188649	CC2D2B	TRUE	TRUE
chr10	96009837	A	T	ENST00000646931	ENSG00000188649	CC2D2B	TRUE	TRUE
chr10	96009845	T	A	ENST00000646931	ENSG00000188649	CC2D2B	TRUE	TRUE
chr10	96009856	C	A	ENST00000646931	ENSG00000188649	CC2D2B	TRUE	TRUE
chr10	96009856	C	G	ENST00000646931	ENSG00000188649	CC2D2B	TRUE	TRUE
chr10	96009860	T	A	ENST00000646931	ENSG00000188649	CC2D2B	TRUE	TRUE
chr10	96009860	T	G	ENST00000646931	ENSG00000188649	CC2D2B
chr10	96009864	A	T	ENST00000646931	ENSG00000188649	CC2D2B	TRUE	TRUE
chr10	96009867	A	T	ENST00000646931	ENSG00000188649	CC2D2B	TRUE	TRUE
chr10	96009874	G	A	ENST00000646931	ENSG00000188649	CC2D2B	TRUE	TRUE
chr10	96009875	G	A	ENST00000646931	ENSG00000188649	CC2D2B	TRUE	TRUE
chr10	96009879	G	T	ENST00000646931	ENSG00000188649	CC2D2B	TRUE	TRUE
chr10	96009884	C	A	ENST00000646931	ENSG00000188649	CC2D2B	TRUE	TRUE
chr10	96009912	C	T	ENST00000646931	ENSG00000188649	CC2D2B	TRUE	TRUE
chr10	96009915	C	T	ENST00000646931	ENSG00000188649	CC2D2B	TRUE	TRUE
chr10	96009921	G	T	ENST00000646931	ENSG00000188649	CC2D2B	TRUE	TRUE
chr10	96009924	G	A	ENST00000646931	ENSG00000188649	CC2D2B	TRUE	FALSE
chr10	96009924	G	C	ENST00000646931	ENSG00000188649	CC2D2B	TRUE	FALSE
chr10	96009924	G	T	ENST00000646931	ENSG00000188649	CC2D2B	TRUE	FALSE
chr10	96009925	T	A	ENST00000646931	ENSG00000188649	CC2D2B	TRUE	FALSE
chr10	96009925	T	C	ENST00000646931	ENSG00000188649	CC2D2B	TRUE	FALSE
chr10	96009925	T	G	ENST00000646931	ENSG00000188649	CC2D2B	TRUE	FALSE
chr10	96012183	A	C	ENST00000646931	ENSG00000188649	CC2D2B	TRUE	FALSE
chr10	96012183	A	G	ENST00000646931	ENSG00000188649	CC2D2B	TRUE	FALSE
chr10	96012183	A	T	ENST00000646931	ENSG00000188649	CC2D2B	TRUE	FALSE
chr10	96012184	G	A	ENST00000646931	ENSG00000188649	CC2D2B	TRUE	FALSE
chr10	96012184	G	C	ENST00000646931	ENSG00000188649	CC2D2B	TRUE	FALSE
chr10	96012184	G	T	ENST00000646931	ENSG00000188649	CC2D2B	TRUE	FALSE
chr10	96012191	G	T	ENST00000646931	ENSG00000188649	CC2D2B
chr10	96012200	C	T	ENST00000646931	ENSG00000188649	CC2D2B
chr10	96012222	T	A	ENST00000646931	ENSG00000188649	CC2D2B
chr10	96012232	T	A	ENST00000646931	ENSG00000188649	CC2D2B
chr10	96012232	T	G	ENST00000646931	ENSG00000188649	CC2D2B
chr10	96012237	G	A	ENST00000646931	ENSG00000188649	CC2D2B
chr10	96012238	G	A	ENST00000646931	ENSG00000188649	CC2D2B
chr10	96012250	T	A	ENST00000646931	ENSG00000188649	CC2D2B
chr10	96012250	T	G	ENST00000646931	ENSG00000188649	CC2D2B
chr10	96012260	A	T	ENST00000646931	ENSG00000188649	CC2D2B
chr10	96012263	G	T	ENST00000646931	ENSG00000188649	CC2D2B
chr10	96012275	G	T	ENST00000646931	ENSG00000188649	CC2D2B
chr10	96012278	C	T	ENST00000646931	ENSG00000188649	CC2D2B
chr10	96012285	T	A	ENST00000646931	ENSG00000188649	CC2D2B
chr10	96012285	T	G	ENST00000646931	ENSG00000188649	CC2D2B
chr10	96012287	A	T	ENST00000646931	ENSG00000188649	CC2D2B
chr10	96012290	G	T	ENST00000646931	ENSG00000188649	CC2D2B
chr10	96012295	T	A	ENST00000646931	ENSG00000188649	CC2D2B
chr10	96012303	T	A	ENST00000646931	ENSG00000188649	CC2D2B
chr10	96012303	T	G	ENST00000646931	ENSG00000188649	CC2D2B
chr10	96012323	G	T	ENST00000646931	ENSG00000188649	CC2D2B
chr10	96012329	C	T	ENST00000646931	ENSG00000188649	CC2D2B
chr10	96012336	C	A	ENST00000646931	ENSG00000188649	CC2D2B
chr10	96012336	C	G	ENST00000646931	ENSG00000188649	CC2D2B
chr10	96012340	T	A	ENST00000646931	ENSG00000188649	CC2D2B
chr10	96012340	T	G	ENST00000646931	ENSG00000188649	CC2D2B
chr10	96012349	T	A	ENST00000646931	ENSG00000188649	CC2D2B
chr10	96012365	A	T	ENST00000646931	ENSG00000188649	CC2D2B
chr10	96012368	G	A	ENST00000646931	ENSG00000188649	CC2D2B	TRUE	FALSE
chr10	96012368	G	C	ENST00000646931	ENSG00000188649	CC2D2B	TRUE	FALSE
chr10	96012368	G	T	ENST00000646931	ENSG00000188649	CC2D2B	TRUE	FALSE
chr10	96012369	T	A	ENST00000646931	ENSG00000188649	CC2D2B	TRUE	FALSE
chr10	96012369	T	C	ENST00000646931	ENSG00000188649	CC2D2B	TRUE	FALSE
chr10	96012369	T	G	ENST00000646931	ENSG00000188649	CC2D2B	TRUE	FALSE
chr10	96012530	A	C	ENST00000646931	ENSG00000188649	CC2D2B	TRUE	FALSE
chr10	96012530	A	G	ENST00000646931	ENSG00000188649	CC2D2B	TRUE	FALSE
chr10	96012530	A	T	ENST00000646931	ENSG00000188649	CC2D2B	TRUE	FALSE
chr10	96012531	G	A	ENST00000646931	ENSG00000188649	CC2D2B	TRUE	FALSE
chr10	96012531	G	C	ENST00000646931	ENSG00000188649	CC2D2B	TRUE	FALSE
chr10	96012531	G	T	ENST00000646931	ENSG00000188649	CC2D2B	TRUE	FALSE
chr10	96012536	T	A	ENST00000646931	ENSG00000188649	CC2D2B	TRUE	TRUE
chr10	96012536	T	G	ENST00000646931	ENSG00000188649	CC2D2B	TRUE	TRUE
chr10	96012541	C	T	ENST00000646931	ENSG00000188649	CC2D2B	TRUE	TRUE
chr10	96012547	G	T	ENST00000646931	ENSG00000188649	CC2D2B	TRUE	TRUE
chr10	96012554	T	A	ENST00000646931	ENSG00000188649	CC2D2B	TRUE	TRUE
chr10	96012556	C	T	ENST00000646931	ENSG00000188649	CC2D2B	TRUE	TRUE
chr10	96012559	A	T	ENST00000646931	ENSG00000188649	CC2D2B	TRUE	TRUE
chr10	96012565	C	T	ENST00000646931	ENSG00000188649	CC2D2B	TRUE	TRUE
chr10	96012574	A	T	ENST00000646931	ENSG00000188649	CC2D2B
chr10	96012577	A	T	ENST00000646931	ENSG00000188649	CC2D2B	TRUE	TRUE
chr10	96012585	T	A	ENST00000646931	ENSG00000188649	CC2D2B	TRUE	TRUE
chr10	96012586	A	T	ENST00000646931	ENSG00000188649	CC2D2B	TRUE	TRUE
chr10	96012604	C	T	ENST00000646931	ENSG00000188649	CC2D2B	TRUE	TRUE
chr10	96012607	A	T	ENST00000646931	ENSG00000188649	CC2D2B	TRUE	TRUE
chr10	96012634	G	T	ENST00000646931	ENSG00000188649	CC2D2B	TRUE	TRUE
chr10	96012643	C	T	ENST00000646931	ENSG00000188649	CC2D2B	TRUE	TRUE
chr10	96012650	T	A	ENST00000646931	ENSG00000188649	CC2D2B	TRUE	TRUE
chr10	96012650	T	G	ENST00000646931	ENSG00000188649	CC2D2B	TRUE	TRUE
chr10	96012658	A	T	ENST00000646931	ENSG00000188649	CC2D2B	TRUE	TRUE
chr10	96012663	T	A	ENST00000646931	ENSG00000188649	CC2D2B	TRUE	TRUE
chr10	96012663	T	G	ENST00000646931	ENSG00000188649	CC2D2B
chr10	96012667	A	T	ENST00000646931	ENSG00000188649	CC2D2B	TRUE	TRUE
chr10	96012674	T	A	ENST00000646931	ENSG00000188649	CC2D2B	TRUE	TRUE
chr10	96012674	T	G	ENST00000646931	ENSG00000188649	CC2D2B	TRUE	TRUE
chr10	96012685	C	T	ENST00000646931	ENSG00000188649	CC2D2B	TRUE	TRUE
chr10	96012688	C	T	ENST00000646931	ENSG00000188649	CC2D2B	TRUE	TRUE
chr10	96012730	G	A	ENST00000646931	ENSG00000188649	CC2D2B	TRUE	FALSE
chr10	96012730	G	C	ENST00000646931	ENSG00000188649	CC2D2B	TRUE	FALSE
chr10	96012730	G	T	ENST00000646931	ENSG00000188649	CC2D2B	TRUE	FALSE
chr10	96012731	T	A	ENST00000646931	ENSG00000188649	CC2D2B	TRUE	FALSE
chr10	96012731	T	C	ENST00000646931	ENSG00000188649	CC2D2B	TRUE	FALSE
chr10	96012731	T	G	ENST00000646931	ENSG00000188649	CC2D2B	TRUE	FALSE
chr10	96013786	A	C	ENST00000646931	ENSG00000188649	CC2D2B	TRUE	FALSE
chr10	96013786	A	G	ENST00000646931	ENSG00000188649	CC2D2B	TRUE	FALSE
chr10	96013786	A	T	ENST00000646931	ENSG00000188649	CC2D2B	TRUE	FALSE
chr10	96013787	G	A	ENST00000646931	ENSG00000188649	CC2D2B	TRUE	FALSE
chr10	96013787	G	C	ENST00000646931	ENSG00000188649	CC2D2B	TRUE	FALSE
chr10	96013787	G	T	ENST00000646931	ENSG00000188649	CC2D2B	TRUE	FALSE
chr10	96013800	C	T	ENST00000646931	ENSG00000188649	CC2D2B	TRUE	TRUE
chr10	96013813	T	A	ENST00000646931	ENSG00000188649	CC2D2B	TRUE	TRUE
chr10	96013842	G	T	ENST00000646931	ENSG00000188649	CC2D2B	TRUE	TRUE
chr10	96013864	G	A	ENST00000646931	ENSG00000188649	CC2D2B	TRUE	TRUE
chr10	96013865	G	A	ENST00000646931	ENSG00000188649	CC2D2B	TRUE	TRUE
chr10	96013873	C	A	ENST00000646931	ENSG00000188649	CC2D2B	TRUE	TRUE
chr10	96013873	C	G	ENST00000646931	ENSG00000188649	CC2D2B	TRUE	TRUE
chr10	96013875	G	T	ENST00000646931	ENSG00000188649	CC2D2B	TRUE	TRUE
chr10	96013878	G	A	ENST00000646931	ENSG00000188649	CC2D2B	TRUE	FALSE
chr10	96013878	G	C	ENST00000646931	ENSG00000188649	CC2D2B	TRUE	FALSE
chr10	96013878	G	T	ENST00000646931	ENSG00000188649	CC2D2B	TRUE	FALSE
chr10	96013879	T	A	ENST00000646931	ENSG00000188649	CC2D2B	TRUE	FALSE
chr10	96013879	T	C	ENST00000646931	ENSG00000188649	CC2D2B	TRUE	FALSE
chr10	96013879	T	G	ENST00000646931	ENSG00000188649	CC2D2B	TRUE	FALSE
chr10	96016199	A	C	ENST00000646931	ENSG00000188649	CC2D2B	FALSE	FALSE
chr10	96016199	A	G	ENST00000646931	ENSG00000188649	CC2D2B	FALSE	FALSE
chr10	96016199	A	T	ENST00000646931	ENSG00000188649	CC2D2B	FALSE	FALSE
chr10	96016200	G	A	ENST00000646931	ENSG00000188649	CC2D2B	FALSE	FALSE
chr10	96016200	G	C	ENST00000646931	ENSG00000188649	CC2D2B	FALSE	FALSE
chr10	96016200	G	T	ENST00000646931	ENSG00000188649	CC2D2B	FALSE	FALSE
chr10	96016206	C	A	ENST00000646931	ENSG00000188649	CC2D2B	TRUE	TRUE
chr10	96016214	T	A	ENST00000646931	ENSG00000188649	CC2D2B	TRUE	TRUE
chr10	96016214	T	G	ENST00000646931	ENSG00000188649	CC2D2B	TRUE	TRUE
chr10	96016222	G	T	ENST00000646931	ENSG00000188649	CC2D2B	TRUE	TRUE
chr10	96016228	A	T	ENST00000646931	ENSG00000188649	CC2D2B	TRUE	TRUE
chr10	96016231	G	T	ENST00000646931	ENSG00000188649	CC2D2B	TRUE	TRUE
chr10	96016234	G	T	ENST00000646931	ENSG00000188649	CC2D2B	TRUE	TRUE
chr10	96016254	T	A	ENST00000646931	ENSG00000188649	CC2D2B	TRUE	TRUE
chr10	96016269	T	A	ENST00000646931	ENSG00000188649	CC2D2B	TRUE	TRUE
chr10	96016269	T	G	ENST00000646931	ENSG00000188649	CC2D2B	TRUE	TRUE
chr10	96016273	G	T	ENST00000646931	ENSG00000188649	CC2D2B	TRUE	TRUE
chr10	96016276	A	T	ENST00000646931	ENSG00000188649	CC2D2B	TRUE	TRUE
chr10	96016279	A	T	ENST00000646931	ENSG00000188649	CC2D2B	TRUE	TRUE
chr10	96016295	T	A	ENST00000646931	ENSG00000188649	CC2D2B	TRUE	TRUE
chr10	96016297	G	T	ENST00000646931	ENSG00000188649	CC2D2B	TRUE	TRUE
chr10	96016304	C	A	ENST00000646931	ENSG00000188649	CC2D2B	TRUE	TRUE
chr10	96016304	C	G	ENST00000646931	ENSG00000188649	CC2D2B	TRUE	TRUE
chr10	96016310	T	A	ENST00000646931	ENSG00000188649	CC2D2B	TRUE	TRUE
chr10	96016310	T	G	ENST00000646931	ENSG00000188649	CC2D2B	TRUE	TRUE
chr10	96016312	G	T	ENST00000646931	ENSG00000188649	CC2D2B	TRUE	TRUE
chr10	96016315	G	A	ENST00000646931	ENSG00000188649	CC2D2B	FALSE	FALSE
chr10	96016315	G	C	ENST00000646931	ENSG00000188649	CC2D2B	FALSE	FALSE
chr10	96016315	G	T	ENST00000646931	ENSG00000188649	CC2D2B	FALSE	FALSE
chr10	96016316	T	A	ENST00000646931	ENSG00000188649	CC2D2B	FALSE	FALSE
chr10	96016316	T	C	ENST00000646931	ENSG00000188649	CC2D2B	FALSE	FALSE
chr10	96016316	T	G	ENST00000646931	ENSG00000188649	CC2D2B	FALSE	FALSE
chr10	96019201	A	C	ENST00000646931	ENSG00000188649	CC2D2B	TRUE	FALSE
chr10	96019201	A	G	ENST00000646931	ENSG00000188649	CC2D2B	TRUE	FALSE
chr10	96019201	A	T	ENST00000646931	ENSG00000188649	CC2D2B	TRUE	FALSE
chr10	96019202	G	A	ENST00000646931	ENSG00000188649	CC2D2B	TRUE	FALSE
chr10	96019202	G	C	ENST00000646931	ENSG00000188649	CC2D2B	TRUE	FALSE
chr10	96019202	G	T	ENST00000646931	ENSG00000188649	CC2D2B	TRUE	FALSE
chr10	96019217	T	A	ENST00000646931	ENSG00000188649	CC2D2B	TRUE	TRUE
chr10	96019217	T	G	ENST00000646931	ENSG00000188649	CC2D2B	TRUE	TRUE
chr10	96019227	C	T	ENST00000646931	ENSG00000188649	CC2D2B	TRUE	TRUE
chr10	96019230	G	T	ENST00000646931	ENSG00000188649	CC2D2B	TRUE	TRUE
chr10	96019239	G	T	ENST00000646931	ENSG00000188649	CC2D2B	TRUE	TRUE
chr10	96019244	T	A	ENST00000646931	ENSG00000188649	CC2D2B	TRUE	TRUE
chr10	96019244	T	G	ENST00000646931	ENSG00000188649	CC2D2B	TRUE	TRUE
chr10	96019246	T	A	ENST00000646931	ENSG00000188649	CC2D2B	TRUE	TRUE
chr10	96019252	G	A	ENST00000646931	ENSG00000188649	CC2D2B	TRUE	TRUE
chr10	96019253	G	A	ENST00000646931	ENSG00000188649	CC2D2B	TRUE	TRUE
chr10	96019261	C	A	ENST00000646931	ENSG00000188649	CC2D2B	TRUE	TRUE
chr10	96019261	C	G	ENST00000646931	ENSG00000188649	CC2D2B	TRUE	TRUE
chr10	96019269	C	T	ENST00000646931	ENSG00000188649	CC2D2B	TRUE	TRUE
chr10	96019274	T	A	ENST00000646931	ENSG00000188649	CC2D2B	TRUE	TRUE
chr10	96019277	T	A	ENST00000646931	ENSG00000188649	CC2D2B	TRUE	TRUE
chr10	96019277	T	G	ENST00000646931	ENSG00000188649	CC2D2B	TRUE	TRUE
chr10	96019278	A	T	ENST00000646931	ENSG00000188649	CC2D2B	TRUE	TRUE
chr10	96019281	C	T	ENST00000646931	ENSG00000188649	CC2D2B	TRUE	TRUE
chr10	96019298	T	A	ENST00000646931	ENSG00000188649	CC2D2B	TRUE	TRUE
chr10	96019303	T	A	ENST00000646931	ENSG00000188649	CC2D2B	TRUE	TRUE
chr10	96019303	T	G	ENST00000646931	ENSG00000188649	CC2D2B	TRUE	TRUE
chr10	96019305	A	T	ENST00000646931	ENSG00000188649	CC2D2B	TRUE	TRUE
chr10	96019319	T	A	ENST00000646931	ENSG00000188649	CC2D2B	TRUE	TRUE
chr10	96019321	T	A	ENST00000646931	ENSG00000188649	CC2D2B	TRUE	TRUE
chr10	96019332	A	T	ENST00000646931	ENSG00000188649	CC2D2B	TRUE	TRUE
chr10	96019338	G	A	ENST00000646931	ENSG00000188649	CC2D2B	TRUE	FALSE
chr10	96019338	G	C	ENST00000646931	ENSG00000188649	CC2D2B	TRUE	FALSE
chr10	96019338	G	T	ENST00000646931	ENSG00000188649	CC2D2B	TRUE	FALSE
chr10	96019339	T	A	ENST00000646931	ENSG00000188649	CC2D2B	TRUE	FALSE
chr10	96019339	T	C	ENST00000646931	ENSG00000188649	CC2D2B	TRUE	FALSE
chr10	96019339	T	G	ENST00000646931	ENSG00000188649	CC2D2B	TRUE	FALSE
chr10	96019700	A	C	ENST00000646931	ENSG00000188649	CC2D2B	TRUE	FALSE
chr10	96019700	A	G	ENST00000646931	ENSG00000188649	CC2D2B	TRUE	FALSE
chr10	96019700	A	T	ENST00000646931	ENSG00000188649	CC2D2B	TRUE	FALSE
chr10	96019701	G	A	ENST00000646931	ENSG00000188649	CC2D2B	TRUE	FALSE
chr10	96019701	G	C	ENST00000646931	ENSG00000188649	CC2D2B	TRUE	FALSE
chr10	96019701	G	T	ENST00000646931	ENSG00000188649	CC2D2B	TRUE	FALSE
chr10	96019706	G	A	ENST00000646931	ENSG00000188649	CC2D2B	TRUE	TRUE
chr10	96019707	G	A	ENST00000646931	ENSG00000188649	CC2D2B	TRUE	TRUE
chr10	96019717	C	T	ENST00000646931	ENSG00000188649	CC2D2B	TRUE	TRUE
chr10	96019720	C	T	ENST00000646931	ENSG00000188649	CC2D2B	TRUE	TRUE
chr10	96019755	T	A	ENST00000646931	ENSG00000188649	CC2D2B	TRUE	TRUE
chr10	96019755	T	G	ENST00000646931	ENSG00000188649	CC2D2B	TRUE	TRUE
chr10	96019757	C	A	ENST00000646931	ENSG00000188649	CC2D2B	TRUE	TRUE
chr10	96019757	C	G	ENST00000646931	ENSG00000188649	CC2D2B	TRUE	TRUE
chr10	96019759	A	T	ENST00000646931	ENSG00000188649	CC2D2B	TRUE	TRUE
chr10	96019762	G	T	ENST00000646931	ENSG00000188649	CC2D2B	TRUE	TRUE
chr10	96019772	G	A	ENST00000646931	ENSG00000188649	CC2D2B	TRUE	TRUE
chr10	96019773	G	A	ENST00000646931	ENSG00000188649	CC2D2B	TRUE	TRUE
chr10	96019774	A	T	ENST00000646931	ENSG00000188649	CC2D2B	TRUE	TRUE
chr10	96019777	C	T	ENST00000646931	ENSG00000188649	CC2D2B	TRUE	TRUE
chr10	96019781	T	A	ENST00000646931	ENSG00000188649	CC2D2B	TRUE	TRUE
chr10	96019789	A	T	ENST00000646931	ENSG00000188649	CC2D2B	TRUE	TRUE
chr10	96019798	C	T	ENST00000646931	ENSG00000188649	CC2D2B	TRUE	TRUE
chr10	96019801	G	T	ENST00000646931	ENSG00000188649	CC2D2B	TRUE	TRUE
chr10	96019807	A	T	ENST00000646931	ENSG00000188649	CC2D2B	TRUE	TRUE
chr10	96019813	C	T	ENST00000646931	ENSG00000188649	CC2D2B	TRUE	TRUE
chr10	96019822	C	T	ENST00000646931	ENSG00000188649	CC2D2B	TRUE	TRUE
chr10	96019825	G	A	ENST00000646931	ENSG00000188649	CC2D2B	TRUE	FALSE
chr10	96019825	G	C	ENST00000646931	ENSG00000188649	CC2D2B	TRUE	FALSE
chr10	96019825	G	T	ENST00000646931	ENSG00000188649	CC2D2B	TRUE	FALSE
chr10	96019826	T	A	ENST00000646931	ENSG00000188649	CC2D2B	TRUE	FALSE
chr10	96019826	T	C	ENST00000646931	ENSG00000188649	CC2D2B	TRUE	FALSE
chr10	96019826	T	G	ENST00000646931	ENSG00000188649	CC2D2B	TRUE	FALSE
chr10	96024851	A	C	ENST00000646931	ENSG00000188649	CC2D2B	FALSE	FALSE
chr10	96024851	A	G	ENST00000646931	ENSG00000188649	CC2D2B	FALSE	FALSE
chr10	96024851	A	T	ENST00000646931	ENSG00000188649	CC2D2B	FALSE	FALSE
chr10	96024852	G	A	ENST00000646931	ENSG00000188649	CC2D2B	FALSE	FALSE
chr10	96024852	G	C	ENST00000646931	ENSG00000188649	CC2D2B	FALSE	FALSE
chr10	96024852	G	T	ENST00000646931	ENSG00000188649	CC2D2B	FALSE	FALSE
chr10	96024856	G	T	ENST00000646931	ENSG00000188649	CC2D2B	TRUE	TRUE
chr10	96024859	G	T	ENST00000646931	ENSG00000188649	CC2D2B	TRUE	TRUE
chr10	96024870	T	A	ENST00000646931	ENSG00000188649	CC2D2B	TRUE	TRUE
chr10	96024870	T	G	ENST00000646931	ENSG00000188649	CC2D2B	TRUE	TRUE
chr10	96024874	G	T	ENST00000646931	ENSG00000188649	CC2D2B	TRUE	TRUE
chr10	96024883	A	T	ENST00000646931	ENSG00000188649	CC2D2B	TRUE	TRUE
chr10	96024895	G	T	ENST00000646931	ENSG00000188649	CC2D2B	TRUE	TRUE
chr10	96024912	G	A	ENST00000646931	ENSG00000188649	CC2D2B	FALSE	FALSE
chr10	96024912	G	C	ENST00000646931	ENSG00000188649	CC2D2B	FALSE	FALSE
chr10	96024912	G	T	ENST00000646931	ENSG00000188649	CC2D2B	FALSE	FALSE
chr10	96024913	T	A	ENST00000646931	ENSG00000188649	CC2D2B	FALSE	FALSE
chr10	96024913	T	C	ENST00000646931	ENSG00000188649	CC2D2B	FALSE	FALSE
chr10	96024913	T	G	ENST00000646931	ENSG00000188649	CC2D2B	FALSE	FALSE
chr10	96027210	A	C	ENST00000646931	ENSG00000188649	CC2D2B	TRUE	FALSE
chr10	96027210	A	G	ENST00000646931	ENSG00000188649	CC2D2B	TRUE	FALSE
chr10	96027210	A	T	ENST00000646931	ENSG00000188649	CC2D2B	TRUE	FALSE
chr10	96027211	G	A	ENST00000646931	ENSG00000188649	CC2D2B	TRUE	FALSE
chr10	96027211	G	C	ENST00000646931	ENSG00000188649	CC2D2B	TRUE	FALSE
chr10	96027211	G	T	ENST00000646931	ENSG00000188649	CC2D2B	TRUE	FALSE
chr10	96027216	G	T	ENST00000646931	ENSG00000188649	CC2D2B	TRUE	TRUE
chr10	96027228	A	T	ENST00000646931	ENSG00000188649	CC2D2B	TRUE	TRUE
chr10	96027234	A	T	ENST00000646931	ENSG00000188649	CC2D2B	TRUE	TRUE
chr10	96027243	G	T	ENST00000646931	ENSG00000188649	CC2D2B	TRUE	TRUE
chr10	96027247	G	A	ENST00000646931	ENSG00000188649	CC2D2B	TRUE	TRUE
chr10	96027248	G	A	ENST00000646931	ENSG00000188649	CC2D2B	TRUE	TRUE
chr10	96027249	C	T	ENST00000646931	ENSG00000188649	CC2D2B	TRUE	TRUE
chr10	96027255	A	T	ENST00000646931	ENSG00000188649	CC2D2B	TRUE	TRUE
chr10	96027271	G	A	ENST00000646931	ENSG00000188649	CC2D2B	TRUE	TRUE
chr10	96027272	G	A	ENST00000646931	ENSG00000188649	CC2D2B	TRUE	TRUE
chr10	96027276	C	T	ENST00000646931	ENSG00000188649	CC2D2B	TRUE	TRUE
chr10	96027279	C	T	ENST00000646931	ENSG00000188649	CC2D2B	TRUE	TRUE
chr10	96027284	T	A	ENST00000646931	ENSG00000188649	CC2D2B	TRUE	TRUE
chr10	96027295	T	A	ENST00000646931	ENSG00000188649	CC2D2B	TRUE	TRUE
chr10	96027297	C	T	ENST00000646931	ENSG00000188649	CC2D2B	TRUE	TRUE
chr10	96027300	C	T	ENST00000646931	ENSG00000188649	CC2D2B	TRUE	TRUE
chr10	96027312	A	T	ENST00000646931	ENSG00000188649	CC2D2B	TRUE	TRUE
chr10	96027318	G	T	ENST00000646931	ENSG00000188649	CC2D2B	TRUE	TRUE
chr10	96027330	G	T	ENST00000646931	ENSG00000188649	CC2D2B	TRUE	TRUE
chr10	96027343	C	A	ENST00000646931	ENSG00000188649	CC2D2B	FALSE	FALSE
chr10	96027343	C	G	ENST00000646931	ENSG00000188649	CC2D2B	FALSE	FALSE
chr10	96027348	G	T	ENST00000646931	ENSG00000188649	CC2D2B	FALSE	FALSE
chr10	96027351	G	T	ENST00000646931	ENSG00000188649	CC2D2B	FALSE	FALSE
chr10	96027360	G	T	ENST00000646931	ENSG00000188649	CC2D2B	FALSE	FALSE
chr10	96027366	G	T	ENST00000646931	ENSG00000188649	CC2D2B	FALSE	FALSE
chr10	96027369	A	T	ENST00000646931	ENSG00000188649	CC2D2B	FALSE	FALSE
chr10	96027378	C	T	ENST00000646931	ENSG00000188649	CC2D2B	FALSE	FALSE
chr10	96027386	T	A	ENST00000646931	ENSG00000188649	CC2D2B	FALSE	FALSE
chr10	96027386	T	G	ENST00000646931	ENSG00000188649	CC2D2B	FALSE	FALSE
chr10	96027388	G	A	ENST00000646931	ENSG00000188649	CC2D2B	FALSE	FALSE
chr10	96027389	G	A	ENST00000646931	ENSG00000188649	CC2D2B	FALSE	FALSE
chr10	96027390	G	A	ENST00000646931	ENSG00000188649	CC2D2B	TRUE	FALSE
chr10	96027390	G	C	ENST00000646931	ENSG00000188649	CC2D2B	TRUE	FALSE
chr10	96027390	G	T	ENST00000646931	ENSG00000188649	CC2D2B	TRUE	FALSE
chr10	96027391	T	A	ENST00000646931	ENSG00000188649	CC2D2B	TRUE	FALSE
chr10	96027391	T	C	ENST00000646931	ENSG00000188649	CC2D2B	TRUE	FALSE
chr10	96027391	T	G	ENST00000646931	ENSG00000188649	CC2D2B	TRUE	FALSE
chr10	96031818	A	C	ENST00000646931	ENSG00000188649	CC2D2B	FALSE	FALSE
chr10	96031818	A	G	ENST00000646931	ENSG00000188649	CC2D2B	FALSE	FALSE
chr10	96031818	A	T	ENST00000646931	ENSG00000188649	CC2D2B	FALSE	FALSE
chr10	96031819	G	A	ENST00000646931	ENSG00000188649	CC2D2B	FALSE	FALSE
chr10	96031819	G	C	ENST00000646931	ENSG00000188649	CC2D2B	FALSE	FALSE
chr10	96031819	G	T	ENST00000646931	ENSG00000188649	CC2D2B	FALSE	FALSE
chr10	96031826	G	T	ENST00000646931	ENSG00000188649	CC2D2B	FALSE	FALSE
chr10	96031838	C	T	ENST00000646931	ENSG00000188649	CC2D2B	FALSE	FALSE
chr10	96031849	C	A	ENST00000646931	ENSG00000188649	CC2D2B	FALSE	FALSE
chr10	96031849	C	G	ENST00000646931	ENSG00000188649	CC2D2B	FALSE	FALSE
chr10	96031859	C	T	ENST00000646931	ENSG00000188649	CC2D2B	FALSE	FALSE
chr10	96031863	C	A	ENST00000646931	ENSG00000188649	CC2D2B	FALSE	FALSE
chr10	96031863	C	G	ENST00000646931	ENSG00000188649	CC2D2B	FALSE	FALSE
chr10	96031882	T	A	ENST00000646931	ENSG00000188649	CC2D2B	FALSE	FALSE
chr10	96031882	T	G	ENST00000646931	ENSG00000188649	CC2D2B	FALSE	FALSE
chr10	96031883	C	T	ENST00000646931	ENSG00000188649	CC2D2B	FALSE	FALSE
chr10	96031889	G	T	ENST00000646931	ENSG00000188649	CC2D2B	FALSE	FALSE
chr10	96031904	G	T	ENST00000646931	ENSG00000188649	CC2D2B	FALSE	FALSE
chr10	96031913	C	T	ENST00000646931	ENSG00000188649	CC2D2B	FALSE	FALSE
chr10	96031919	G	T	ENST00000646931	ENSG00000188649	CC2D2B	FALSE	FALSE
chr10	96031929	T	A	ENST00000646931	ENSG00000188649	CC2D2B	FALSE	FALSE
chr10	96031929	T	G	ENST00000646931	ENSG00000188649	CC2D2B	FALSE	FALSE
chr10	96031939	C	A	ENST00000646931	ENSG00000188649	CC2D2B	FALSE	FALSE
chr10	96031939	C	G	ENST00000646931	ENSG00000188649	CC2D2B	FALSE	FALSE
chr10	96031951	C	A	ENST00000646931	ENSG00000188649	CC2D2B	FALSE	FALSE
chr10	96031951	C	G	ENST00000646931	ENSG00000188649	CC2D2B	FALSE	FALSE
chr10	96031965	T	A	ENST00000646931	ENSG00000188649	CC2D2B	FALSE	FALSE
chr10	96031965	T	G	ENST00000646931	ENSG00000188649	CC2D2B	FALSE	FALSE
chr10	96031974	G	A	ENST00000646931	ENSG00000188649	CC2D2B	FALSE	FALSE
chr10	96031975	G	A	ENST00000646931	ENSG00000188649	CC2D2B	FALSE	FALSE
chr10	96031981	T	A	ENST00000646931	ENSG00000188649	CC2D2B	FALSE	FALSE
chr10	96031981	T	G	ENST00000646931	ENSG00000188649	CC2D2B	FALSE	FALSE
chr10	96031983	T	A	ENST00000646931	ENSG00000188649	CC2D2B	FALSE	FALSE
chr10	96031992	T	A	ENST00000646931	ENSG00000188649	CC2D2B	FALSE	FALSE
chr10	96031992	T	G	ENST00000646931	ENSG00000188649	CC2D2B	FALSE	FALSE
chr10	96031997	C	T	ENST00000646931	ENSG00000188649	CC2D2B	FALSE	FALSE
chr10	96032003	C	T	ENST00000646931	ENSG00000188649	CC2D2B	FALSE	FALSE
chr10	96043720	G	A	ENST00000465148	ENSG00000107443	CCNJ	TRUE	FALSE
chr10	96043720	G	C	ENST00000465148	ENSG00000107443	CCNJ	TRUE	FALSE
chr10	96043720	G	T	ENST00000465148	ENSG00000107443	CCNJ	TRUE	FALSE
chr10	96043721	T	A	ENST00000465148	ENSG00000107443	CCNJ	TRUE	FALSE
chr10	96043721	T	C	ENST00000465148	ENSG00000107443	CCNJ	FALSE	FALSE
chr10	96043721	T	G	ENST00000465148	ENSG00000107443	CCNJ	TRUE	FALSE
chr10	96044351	A	C	ENST00000465148	ENSG00000107443	CCNJ	TRUE	FALSE
chr10	96044351	A	G	ENST00000465148	ENSG00000107443	CCNJ	TRUE	FALSE
chr10	96044351	A	T	ENST00000465148	ENSG00000107443	CCNJ	TRUE	FALSE
chr10	96044352	G	A	ENST00000465148	ENSG00000107443	CCNJ	TRUE	FALSE
chr10	96044352	G	C	ENST00000465148	ENSG00000107443	CCNJ	TRUE	FALSE
chr10	96044352	G	T	ENST00000465148	ENSG00000107443	CCNJ	TRUE	FALSE
chr10	96044397	G	T	ENST00000465148	ENSG00000107443	CCNJ	FALSE	FALSE
chr10	96044403	G	T	ENST00000465148	ENSG00000107443	CCNJ	FALSE	FALSE
chr10	96044409	C	T	ENST00000465148	ENSG00000107443	CCNJ	FALSE	FALSE
chr10	96044413	G	A	ENST00000465148	ENSG00000107443	CCNJ	FALSE	FALSE
chr10	96044414	G	A	ENST00000465148	ENSG00000107443	CCNJ	FALSE	FALSE
chr10	96044416	G	A	ENST00000465148	ENSG00000107443	CCNJ	FALSE	FALSE
chr10	96044417	G	A	ENST00000465148	ENSG00000107443	CCNJ	FALSE	FALSE
chr10	96044418	C	T	ENST00000465148	ENSG00000107443	CCNJ	FALSE	FALSE
chr10	96044421	G	T	ENST00000465148	ENSG00000107443	CCNJ	FALSE	FALSE
chr10	96044424	C	T	ENST00000465148	ENSG00000107443	CCNJ	FALSE	FALSE
chr10	96044445	C	T	ENST00000465148	ENSG00000107443	CCNJ	TRUE	FALSE
chr10	96044459	C	A	ENST00000465148	ENSG00000107443	CCNJ	TRUE	FALSE
chr10	96044459	C	G	ENST00000465148	ENSG00000107443	CCNJ	TRUE	FALSE
chr10	96044460	A	T	ENST00000465148	ENSG00000107443	CCNJ	TRUE	FALSE
chr10	96044463	G	A	ENST00000465148	ENSG00000107443	CCNJ	TRUE	FALSE
chr10	96044463	G	C	ENST00000465148	ENSG00000107443	CCNJ	TRUE	FALSE
chr10	96044463	G	T	ENST00000465148	ENSG00000107443	CCNJ	TRUE	FALSE
chr10	96044464	T	A	ENST00000465148	ENSG00000107443	CCNJ	TRUE	FALSE
chr10	96044464	T	C	ENST00000465148	ENSG00000107443	CCNJ	TRUE	FALSE
chr10	96044464	T	G	ENST00000465148	ENSG00000107443	CCNJ	TRUE	FALSE
chr10	96050254	A	C	ENST00000465148	ENSG00000107443	CCNJ	TRUE	FALSE
chr10	96050254	A	G	ENST00000465148	ENSG00000107443	CCNJ	TRUE	FALSE
chr10	96050254	A	T	ENST00000465148	ENSG00000107443	CCNJ	TRUE	FALSE
chr10	96050255	G	A	ENST00000465148	ENSG00000107443	CCNJ	TRUE	FALSE
chr10	96050255	G	C	ENST00000465148	ENSG00000107443	CCNJ	TRUE	FALSE
chr10	96050255	G	T	ENST00000465148	ENSG00000107443	CCNJ	TRUE	FALSE
chr10	96050256	G	T	ENST00000465148	ENSG00000107443	CCNJ	TRUE	FALSE
chr10	96050262	A	T	ENST00000465148	ENSG00000107443	CCNJ	TRUE	TRUE
chr10	96050266	T	A	ENST00000465148	ENSG00000107443	CCNJ	TRUE	TRUE
chr10	96050276	T	A	ENST00000465148	ENSG00000107443	CCNJ	TRUE	TRUE
chr10	96050276	T	G	ENST00000465148	ENSG00000107443	CCNJ	TRUE	TRUE
chr10	96050277	A	T	ENST00000465148	ENSG00000107443	CCNJ	TRUE	TRUE
chr10	96050283	C	T	ENST00000465148	ENSG00000107443	CCNJ	TRUE	TRUE
chr10	96050292	C	T	ENST00000465148	ENSG00000107443	CCNJ	TRUE	TRUE
chr10	96050296	T	A	ENST00000465148	ENSG00000107443	CCNJ	TRUE	TRUE
chr10	96050296	T	G	ENST00000465148	ENSG00000107443	CCNJ	TRUE	TRUE
chr10	96050304	A	T	ENST00000465148	ENSG00000107443	CCNJ	TRUE	TRUE
chr10	96050312	T	A	ENST00000465148	ENSG00000107443	CCNJ	TRUE	TRUE
chr10	96050312	T	G	ENST00000465148	ENSG00000107443	CCNJ	TRUE	TRUE
chr10	96050323	T	A	ENST00000465148	ENSG00000107443	CCNJ	TRUE	TRUE
chr10	96050357	C	A	ENST00000465148	ENSG00000107443	CCNJ	TRUE	TRUE
chr10	96050384	T	A	ENST00000465148	ENSG00000107443	CCNJ	TRUE	TRUE
chr10	96050384	T	G	ENST00000465148	ENSG00000107443	CCNJ	TRUE	TRUE
chr10	96050386	T	A	ENST00000465148	ENSG00000107443	CCNJ	TRUE	TRUE
chr10	96050386	T	G	ENST00000465148	ENSG00000107443	CCNJ	TRUE	TRUE
chr10	96050411	T	A	ENST00000465148	ENSG00000107443	CCNJ	TRUE	TRUE
chr10	96050411	T	G	ENST00000465148	ENSG00000107443	CCNJ	TRUE	TRUE
chr10	96050424	C	T	ENST00000465148	ENSG00000107443	CCNJ	TRUE	TRUE
chr10	96050427	C	T	ENST00000465148	ENSG00000107443	CCNJ	TRUE	TRUE
chr10	96050437	T	A	ENST00000465148	ENSG00000107443	CCNJ	TRUE	TRUE
chr10	96050437	T	G	ENST00000465148	ENSG00000107443	CCNJ	TRUE	TRUE
chr10	96050453	C	A	ENST00000465148	ENSG00000107443	CCNJ	TRUE	TRUE
chr10	96050467	G	A	ENST00000465148	ENSG00000107443	CCNJ	TRUE	FALSE
chr10	96050467	G	C	ENST00000465148	ENSG00000107443	CCNJ	TRUE	FALSE
chr10	96050467	G	T	ENST00000465148	ENSG00000107443	CCNJ	TRUE	FALSE
chr10	96050468	T	A	ENST00000465148	ENSG00000107443	CCNJ	TRUE	FALSE
chr10	96050468	T	C	ENST00000465148	ENSG00000107443	CCNJ	TRUE	FALSE
chr10	96050468	T	G	ENST00000465148	ENSG00000107443	CCNJ	TRUE	FALSE
chr10	96056699	A	C	ENST00000465148	ENSG00000107443	CCNJ	TRUE	FALSE
chr10	96056699	A	G	ENST00000465148	ENSG00000107443	CCNJ	TRUE	FALSE
chr10	96056699	A	T	ENST00000465148	ENSG00000107443	CCNJ	TRUE	FALSE
chr10	96056700	G	A	ENST00000465148	ENSG00000107443	CCNJ	TRUE	FALSE
chr10	96056700	G	C	ENST00000465148	ENSG00000107443	CCNJ	TRUE	FALSE
chr10	96056700	G	T	ENST00000465148	ENSG00000107443	CCNJ	TRUE	FALSE
chr10	96056703	A	T	ENST00000465148	ENSG00000107443	CCNJ
chr10	96056709	G	T	ENST00000465148	ENSG00000107443	CCNJ
chr10	96056712	G	T	ENST00000465148	ENSG00000107443	CCNJ
chr10	96056715	A	T	ENST00000465148	ENSG00000107443	CCNJ
chr10	96056718	G	T	ENST00000465148	ENSG00000107443	CCNJ
chr10	96056733	A	T	ENST00000465148	ENSG00000107443	CCNJ
chr10	96056739	G	T	ENST00000465148	ENSG00000107443	CCNJ
chr10	96056742	C	T	ENST00000465148	ENSG00000107443	CCNJ
chr10	96056762	T	A	ENST00000465148	ENSG00000107443	CCNJ
chr10	96056785	T	A	ENST00000465148	ENSG00000107443	CCNJ
chr10	96056785	T	G	ENST00000465148	ENSG00000107443	CCNJ
chr10	96056790	A	T	ENST00000465148	ENSG00000107443	CCNJ
chr10	96056793	C	T	ENST00000465148	ENSG00000107443	CCNJ
chr10	96056800	T	A	ENST00000465148	ENSG00000107443	CCNJ
chr10	96056811	G	T	ENST00000465148	ENSG00000107443	CCNJ
chr10	96056818	T	A	ENST00000465148	ENSG00000107443	CCNJ
chr10	96056818	T	G	ENST00000465148	ENSG00000107443	CCNJ
chr10	96056821	T	A	ENST00000465148	ENSG00000107443	CCNJ
chr10	96056821	T	G	ENST00000465148	ENSG00000107443	CCNJ
chr10	96056824	T	A	ENST00000465148	ENSG00000107443	CCNJ
chr10	96056824	T	G	ENST00000465148	ENSG00000107443	CCNJ
chr10	96056826	G	T	ENST00000465148	ENSG00000107443	CCNJ
chr10	96056835	C	T	ENST00000465148	ENSG00000107443	CCNJ
chr10	96056839	G	A	ENST00000465148	ENSG00000107443	CCNJ
chr10	96056840	G	A	ENST00000465148	ENSG00000107443	CCNJ
chr10	96056849	C	A	ENST00000465148	ENSG00000107443	CCNJ
chr10	96056874	G	T	ENST00000465148	ENSG00000107443	CCNJ
chr10	96056879	T	A	ENST00000465148	ENSG00000107443	CCNJ
chr10	96056879	T	G	ENST00000465148	ENSG00000107443	CCNJ
chr10	96056882	T	A	ENST00000465148	ENSG00000107443	CCNJ
chr10	96056882	T	G	ENST00000465148	ENSG00000107443	CCNJ
chr10	96056889	G	T	ENST00000465148	ENSG00000107443	CCNJ
chr10	96056901	G	T	ENST00000465148	ENSG00000107443	CCNJ	TRUE	TRUE
chr10	96056923	G	A	ENST00000465148	ENSG00000107443	CCNJ	TRUE	TRUE
chr10	96056924	G	A	ENST00000465148	ENSG00000107443	CCNJ	TRUE	TRUE
chr10	96056936	C	A	ENST00000465148	ENSG00000107443	CCNJ	TRUE	TRUE
chr10	96056938	T	A	ENST00000465148	ENSG00000107443	CCNJ	TRUE	TRUE
chr10	96056940	G	T	ENST00000465148	ENSG00000107443	CCNJ	TRUE	TRUE
chr10	96056943	A	T	ENST00000465148	ENSG00000107443	CCNJ	TRUE	TRUE
chr10	96056949	A	T	ENST00000465148	ENSG00000107443	CCNJ	TRUE	TRUE
chr10	96056957	C	A	ENST00000465148	ENSG00000107443	CCNJ	TRUE	TRUE
chr10	96056957	C	G	ENST00000465148	ENSG00000107443	CCNJ	TRUE	TRUE
chr10	96056964	A	T	ENST00000465148	ENSG00000107443	CCNJ	TRUE	TRUE
chr10	96056969	T	A	ENST00000465148	ENSG00000107443	CCNJ	TRUE	TRUE
chr10	96056969	T	G	ENST00000465148	ENSG00000107443	CCNJ	TRUE	TRUE
chr10	96056978	C	A	ENST00000465148	ENSG00000107443	CCNJ	TRUE	TRUE
chr10	96056978	C	G	ENST00000465148	ENSG00000107443	CCNJ	TRUE	TRUE
chr10	96056985	G	T	ENST00000465148	ENSG00000107443	CCNJ	TRUE	TRUE
chr10	96056995	T	A	ENST00000465148	ENSG00000107443	CCNJ	TRUE	TRUE
chr10	96056997	C	T	ENST00000465148	ENSG00000107443	CCNJ	TRUE	TRUE
chr10	96057001	G	A	ENST00000465148	ENSG00000107443	CCNJ	TRUE	FALSE
chr10	96057001	G	C	ENST00000465148	ENSG00000107443	CCNJ	TRUE	FALSE
chr10	96057001	G	T	ENST00000465148	ENSG00000107443	CCNJ	TRUE	FALSE
chr10	96057002	T	A	ENST00000465148	ENSG00000107443	CCNJ	TRUE	FALSE
chr10	96057002	T	C	ENST00000465148	ENSG00000107443	CCNJ	TRUE	FALSE
chr10	96057002	T	G	ENST00000465148	ENSG00000107443	CCNJ	TRUE	FALSE
chr10	96057086	A	C	ENST00000465148	ENSG00000107443	CCNJ	TRUE	FALSE
chr10	96057086	A	G	ENST00000465148	ENSG00000107443	CCNJ	TRUE	FALSE
chr10	96057086	A	T	ENST00000465148	ENSG00000107443	CCNJ	TRUE	FALSE
chr10	96057087	G	A	ENST00000465148	ENSG00000107443	CCNJ	TRUE	FALSE
chr10	96057087	G	C	ENST00000465148	ENSG00000107443	CCNJ	TRUE	FALSE
chr10	96057087	G	T	ENST00000465148	ENSG00000107443	CCNJ	TRUE	FALSE
chr10	96057092	T	A	ENST00000465148	ENSG00000107443	CCNJ	TRUE	TRUE
chr10	96057092	T	G	ENST00000465148	ENSG00000107443	CCNJ	TRUE	TRUE
chr10	96057107	T	A	ENST00000465148	ENSG00000107443	CCNJ	TRUE	TRUE
chr10	96057107	T	G	ENST00000465148	ENSG00000107443	CCNJ	TRUE	TRUE
chr10	96057118	T	A	ENST00000465148	ENSG00000107443	CCNJ	TRUE	TRUE
chr10	96057118	T	G	ENST00000465148	ENSG00000107443	CCNJ	TRUE	TRUE
chr10	96057134	T	A	ENST00000465148	ENSG00000107443	CCNJ	TRUE	TRUE
chr10	96057145	C	A	ENST00000465148	ENSG00000107443	CCNJ	TRUE	TRUE
chr10	96057175	G	A	ENST00000465148	ENSG00000107443	CCNJ	TRUE	TRUE
chr10	96057176	G	A	ENST00000465148	ENSG00000107443	CCNJ	TRUE	TRUE
chr10	96057183	A	T	ENST00000465148	ENSG00000107443	CCNJ	TRUE	TRUE
chr10	96057206	C	A	ENST00000465148	ENSG00000107443	CCNJ	FALSE	FALSE
chr10	96057206	C	G	ENST00000465148	ENSG00000107443	CCNJ	FALSE	FALSE
chr10	96057211	G	A	ENST00000465148	ENSG00000107443	CCNJ	FALSE	FALSE
chr10	96057212	G	A	ENST00000465148	ENSG00000107443	CCNJ	FALSE	FALSE
chr10	96057220	T	A	ENST00000465148	ENSG00000107443	CCNJ	FALSE	FALSE
chr10	96057220	T	G	ENST00000465148	ENSG00000107443	CCNJ	FALSE	FALSE
chr10	96057225	C	T	ENST00000465148	ENSG00000107443	CCNJ	FALSE	FALSE
chr10	96057230	T	A	ENST00000465148	ENSG00000107443	CCNJ	FALSE	FALSE
chr10	96057234	G	T	ENST00000465148	ENSG00000107443	CCNJ	FALSE	FALSE
chr10	96057237	C	T	ENST00000465148	ENSG00000107443	CCNJ	FALSE	FALSE
chr10	96057244	T	A	ENST00000465148	ENSG00000107443	CCNJ	FALSE	FALSE
chr10	96057248	G	A	ENST00000465148	ENSG00000107443	CCNJ	TRUE	FALSE
chr10	96057248	G	C	ENST00000465148	ENSG00000107443	CCNJ	TRUE	FALSE
chr10	96057248	G	T	ENST00000465148	ENSG00000107443	CCNJ	TRUE	FALSE
chr10	96057249	T	A	ENST00000465148	ENSG00000107443	CCNJ	TRUE	FALSE
chr10	96057249	T	C	ENST00000465148	ENSG00000107443	CCNJ	TRUE	FALSE
chr10	96057249	T	G	ENST00000465148	ENSG00000107443	CCNJ	TRUE	FALSE
chr10	96057828	A	C	ENST00000465148	ENSG00000107443	CCNJ	TRUE	FALSE
chr10	96057828	A	G	ENST00000465148	ENSG00000107443	CCNJ	TRUE	FALSE
chr10	96057828	A	T	ENST00000465148	ENSG00000107443	CCNJ	TRUE	FALSE
chr10	96057829	G	A	ENST00000465148	ENSG00000107443	CCNJ	TRUE	FALSE
chr10	96057829	G	C	ENST00000465148	ENSG00000107443	CCNJ	TRUE	FALSE
chr10	96057829	G	T	ENST00000465148	ENSG00000107443	CCNJ	TRUE	FALSE
chr10	96057849	A	T	ENST00000465148	ENSG00000107443	CCNJ	FALSE	FALSE
chr10	96057852	G	T	ENST00000465148	ENSG00000107443	CCNJ	FALSE	FALSE
chr10	96057861	A	T	ENST00000465148	ENSG00000107443	CCNJ	FALSE	FALSE
chr10	96057864	C	T	ENST00000465148	ENSG00000107443	CCNJ	FALSE	FALSE
chr10	96057867	A	T	ENST00000465148	ENSG00000107443	CCNJ	FALSE	FALSE
chr10	96057873	C	T	ENST00000465148	ENSG00000107443	CCNJ	FALSE	FALSE
chr10	96057879	G	T	ENST00000465148	ENSG00000107443	CCNJ	FALSE	FALSE
chr10	96057885	C	T	ENST00000465148	ENSG00000107443	CCNJ	FALSE	FALSE
chr10	96057889	C	A	ENST00000465148	ENSG00000107443	CCNJ	FALSE	FALSE
chr10	96057889	C	G	ENST00000465148	ENSG00000107443	CCNJ	FALSE	FALSE
chr10	96057894	C	T	ENST00000465148	ENSG00000107443	CCNJ	FALSE	FALSE
chr10	96057909	C	T	ENST00000465148	ENSG00000107443	CCNJ	FALSE	FALSE
chr10	96057921	C	T	ENST00000465148	ENSG00000107443	CCNJ	FALSE	FALSE
chr10	96057928	C	A	ENST00000465148	ENSG00000107443	CCNJ	FALSE	FALSE
chr10	96057928	C	G	ENST00000465148	ENSG00000107443	CCNJ	FALSE	FALSE
chr10	96057945	C	T	ENST00000465148	ENSG00000107443	CCNJ	FALSE	FALSE
chr10	96057948	C	T	ENST00000465148	ENSG00000107443	CCNJ	FALSE	FALSE
chr10	96057954	C	T	ENST00000465148	ENSG00000107443	CCNJ	FALSE	FALSE
chr10	96057959	T	A	ENST00000465148	ENSG00000107443	CCNJ	FALSE	FALSE
chr10	96057959	T	G	ENST00000465148	ENSG00000107443	CCNJ	FALSE	FALSE
chr10	96057966	C	T	ENST00000465148	ENSG00000107443	CCNJ	FALSE	FALSE
chr10	96057975	C	T	ENST00000465148	ENSG00000107443	CCNJ	FALSE	FALSE
chr10	96057982	C	A	ENST00000465148	ENSG00000107443	CCNJ	FALSE	FALSE
chr10	96057982	C	G	ENST00000465148	ENSG00000107443	CCNJ	FALSE	FALSE
chr10	96057987	C	T	ENST00000465148	ENSG00000107443	CCNJ	FALSE	FALSE
chr10	96057992	T	A	ENST00000465148	ENSG00000107443	CCNJ	FALSE	FALSE
chr10	96057992	T	G	ENST00000465148	ENSG00000107443	CCNJ	FALSE	FALSE
chr10	96058006	C	A	ENST00000465148	ENSG00000107443	CCNJ	FALSE	FALSE
chr10	96058006	C	G	ENST00000465148	ENSG00000107443	CCNJ	FALSE	FALSE
chr10	96058008	G	T	ENST00000465148	ENSG00000107443	CCNJ	FALSE	FALSE
chr10	96058011	C	T	ENST00000465148	ENSG00000107443	CCNJ	FALSE	FALSE
chr10	96058022	T	A	ENST00000465148	ENSG00000107443	CCNJ	FALSE	FALSE
chr10	96058023	C	T	ENST00000465148	ENSG00000107443	CCNJ	FALSE	FALSE
chr10	96058026	C	T	ENST00000465148	ENSG00000107443	CCNJ	FALSE	FALSE
chr10	96058036	C	A	ENST00000465148	ENSG00000107443	CCNJ	FALSE	FALSE
chr10	96058051	C	A	ENST00000465148	ENSG00000107443	CCNJ	FALSE	FALSE
chr10	96058051	C	G	ENST00000465148	ENSG00000107443	CCNJ	FALSE	FALSE
chr10	96058058	C	A	ENST00000465148	ENSG00000107443	CCNJ	FALSE	FALSE
chr10	96058058	C	G	ENST00000465148	ENSG00000107443	CCNJ	FALSE	FALSE
chr10	96058065	C	T	ENST00000465148	ENSG00000107443	CCNJ	FALSE	FALSE
chr10	96058073	T	A	ENST00000465148	ENSG00000107443	CCNJ	FALSE	FALSE
chr10	96058086	C	T	ENST00000465148	ENSG00000107443	CCNJ	FALSE	FALSE
chr10	96058098	C	T	ENST00000465148	ENSG00000107443	CCNJ	FALSE	FALSE
chr10	96058116	C	T	ENST00000465148	ENSG00000107443	CCNJ	FALSE	FALSE
chr10	96058135	C	A	ENST00000465148	ENSG00000107443	CCNJ	FALSE	FALSE
chr10	96058135	C	G	ENST00000465148	ENSG00000107443	CCNJ	FALSE	FALSE
chr10	96058152	G	T	ENST00000465148	ENSG00000107443	CCNJ	FALSE	FALSE
chr10	96058158	A	T	ENST00000465148	ENSG00000107443	CCNJ	FALSE	FALSE
chr10	96058166	T	A	ENST00000465148	ENSG00000107443	CCNJ	FALSE	FALSE
chr10	96058181	C	A	ENST00000465148	ENSG00000107443	CCNJ	FALSE	FALSE
chr10	96058181	C	G	ENST00000465148	ENSG00000107443	CCNJ	FALSE	FALSE
chr10	96058193	T	A	ENST00000465148	ENSG00000107443	CCNJ	FALSE	FALSE
chr10	96058193	T	G	ENST00000465148	ENSG00000107443	CCNJ	FALSE	FALSE
chr10	96058194	C	T	ENST00000465148	ENSG00000107443	CCNJ	FALSE	FALSE
chr10	96058203	G	T	ENST00000465148	ENSG00000107443	CCNJ	FALSE	FALSE
chr10	96058211	C	A	ENST00000465148	ENSG00000107443	CCNJ	FALSE	FALSE
chr10	96058211	C	G	ENST00000465148	ENSG00000107443	CCNJ	FALSE	FALSE
chr10	96058217	T	A	ENST00000465148	ENSG00000107443	CCNJ	FALSE	FALSE
chr10	96058229	T	A	ENST00000465148	ENSG00000107443	CCNJ	FALSE	FALSE
chr10	96058233	G	T	ENST00000465148	ENSG00000107443	CCNJ	FALSE	FALSE
chr10	96130753	G	A	ENST00000316045	ENSG00000177853	ZNF518A	FALSE	FALSE
chr10	96130753	G	C	ENST00000316045	ENSG00000177853	ZNF518A	FALSE	FALSE
chr10	96130753	G	T	ENST00000316045	ENSG00000177853	ZNF518A	FALSE	FALSE
chr10	96130754	T	A	ENST00000316045	ENSG00000177853	ZNF518A	FALSE	FALSE
chr10	96130754	T	C	ENST00000316045	ENSG00000177853	ZNF518A	FALSE	FALSE
chr10	96130754	T	G	ENST00000316045	ENSG00000177853	ZNF518A	FALSE	FALSE
chr10	96132584	A	C	ENST00000316045	ENSG00000177853	ZNF518A	TRUE	FALSE
chr10	96132584	A	G	ENST00000316045	ENSG00000177853	ZNF518A	TRUE	FALSE
chr10	96132584	A	T	ENST00000316045	ENSG00000177853	ZNF518A	TRUE	FALSE
chr10	96132585	G	A	ENST00000316045	ENSG00000177853	ZNF518A	TRUE	FALSE
chr10	96132585	G	C	ENST00000316045	ENSG00000177853	ZNF518A	TRUE	FALSE
chr10	96132585	G	T	ENST00000316045	ENSG00000177853	ZNF518A	TRUE	FALSE
chr10	96132671	G	A	ENST00000316045	ENSG00000177853	ZNF518A	TRUE	FALSE
chr10	96132671	G	C	ENST00000316045	ENSG00000177853	ZNF518A	TRUE	FALSE
chr10	96132671	G	T	ENST00000316045	ENSG00000177853	ZNF518A	TRUE	FALSE
chr10	96132672	T	A	ENST00000316045	ENSG00000177853	ZNF518A	TRUE	FALSE
chr10	96132672	T	C	ENST00000316045	ENSG00000177853	ZNF518A	TRUE	FALSE
chr10	96132672	T	G	ENST00000316045	ENSG00000177853	ZNF518A	TRUE	FALSE
chr10	96133581	A	C	ENST00000316045	ENSG00000177853	ZNF518A	FALSE	FALSE
chr10	96133581	A	G	ENST00000316045	ENSG00000177853	ZNF518A	FALSE	FALSE
chr10	96133581	A	T	ENST00000316045	ENSG00000177853	ZNF518A	FALSE	FALSE
chr10	96133582	G	A	ENST00000316045	ENSG00000177853	ZNF518A	FALSE	FALSE
chr10	96133582	G	C	ENST00000316045	ENSG00000177853	ZNF518A	FALSE	FALSE
chr10	96133582	G	T	ENST00000316045	ENSG00000177853	ZNF518A	FALSE	FALSE
chr10	96133649	G	A	ENST00000316045	ENSG00000177853	ZNF518A	TRUE	FALSE
chr10	96133649	G	C	ENST00000316045	ENSG00000177853	ZNF518A	TRUE	FALSE
chr10	96133649	G	T	ENST00000316045	ENSG00000177853	ZNF518A	TRUE	FALSE
chr10	96133650	T	A	ENST00000316045	ENSG00000177853	ZNF518A	TRUE	FALSE
chr10	96133650	T	C	ENST00000316045	ENSG00000177853	ZNF518A	TRUE	FALSE
chr10	96133650	T	G	ENST00000316045	ENSG00000177853	ZNF518A	TRUE	FALSE
chr10	96155324	A	C	ENST00000316045	ENSG00000177853	ZNF518A	TRUE	FALSE
chr10	96155324	A	G	ENST00000316045	ENSG00000177853	ZNF518A	TRUE	FALSE
chr10	96155324	A	T	ENST00000316045	ENSG00000177853	ZNF518A	TRUE	FALSE
chr10	96155325	G	A	ENST00000316045	ENSG00000177853	ZNF518A	TRUE	FALSE
chr10	96155325	G	C	ENST00000316045	ENSG00000177853	ZNF518A	TRUE	FALSE
chr10	96155325	G	T	ENST00000316045	ENSG00000177853	ZNF518A	TRUE	FALSE
chr10	96155377	G	A	ENST00000316045	ENSG00000177853	ZNF518A	FALSE	FALSE
chr10	96155377	G	C	ENST00000316045	ENSG00000177853	ZNF518A	FALSE	FALSE
chr10	96155377	G	T	ENST00000316045	ENSG00000177853	ZNF518A	FALSE	FALSE
chr10	96155378	T	A	ENST00000316045	ENSG00000177853	ZNF518A	FALSE	FALSE
chr10	96155378	T	C	ENST00000316045	ENSG00000177853	ZNF518A	FALSE	FALSE
chr10	96155378	T	G	ENST00000316045	ENSG00000177853	ZNF518A	FALSE	FALSE
chr10	96155922	A	C	ENST00000316045	ENSG00000177853	ZNF518A	TRUE	FALSE
chr10	96155922	A	G	ENST00000316045	ENSG00000177853	ZNF518A	TRUE	FALSE
chr10	96155922	A	T	ENST00000316045	ENSG00000177853	ZNF518A	TRUE	FALSE
chr10	96155923	G	A	ENST00000316045	ENSG00000177853	ZNF518A	TRUE	FALSE
chr10	96155923	G	C	ENST00000316045	ENSG00000177853	ZNF518A	TRUE	FALSE
chr10	96155923	G	T	ENST00000316045	ENSG00000177853	ZNF518A	TRUE	FALSE
chr10	96156048	G	A	ENST00000316045	ENSG00000177853	ZNF518A	TRUE	FALSE
chr10	96156048	G	C	ENST00000316045	ENSG00000177853	ZNF518A	TRUE	FALSE
chr10	96156048	G	T	ENST00000316045	ENSG00000177853	ZNF518A	TRUE	FALSE
chr10	96156049	T	A	ENST00000316045	ENSG00000177853	ZNF518A	TRUE	FALSE
chr10	96156049	T	C	ENST00000316045	ENSG00000177853	ZNF518A	TRUE	FALSE
chr10	96156049	T	G	ENST00000316045	ENSG00000177853	ZNF518A	TRUE	FALSE
chr10	96156195	A	C	ENST00000316045	ENSG00000177853	ZNF518A	FALSE	FALSE
chr10	96156195	A	G	ENST00000316045	ENSG00000177853	ZNF518A	FALSE	FALSE
chr10	96156195	A	T	ENST00000316045	ENSG00000177853	ZNF518A	FALSE	FALSE
chr10	96156196	G	A	ENST00000316045	ENSG00000177853	ZNF518A	FALSE	FALSE
chr10	96156196	G	C	ENST00000316045	ENSG00000177853	ZNF518A	FALSE	FALSE
chr10	96156196	G	T	ENST00000316045	ENSG00000177853	ZNF518A	FALSE	FALSE
chr10	96156332	G	T	ENST00000316045	ENSG00000177853	ZNF518A	FALSE	FALSE
chr10	96156335	C	T	ENST00000316045	ENSG00000177853	ZNF518A	FALSE	FALSE
chr10	96156338	A	T	ENST00000316045	ENSG00000177853	ZNF518A	FALSE	FALSE
chr10	96156341	C	T	ENST00000316045	ENSG00000177853	ZNF518A	FALSE	FALSE
chr10	96156345	T	A	ENST00000316045	ENSG00000177853	ZNF518A	FALSE	FALSE
chr10	96156345	T	G	ENST00000316045	ENSG00000177853	ZNF518A	FALSE	FALSE
chr10	96156352	T	A	ENST00000316045	ENSG00000177853	ZNF518A	FALSE	FALSE
chr10	96156356	G	T	ENST00000316045	ENSG00000177853	ZNF518A	FALSE	FALSE
chr10	96156359	A	T	ENST00000316045	ENSG00000177853	ZNF518A	FALSE	FALSE
chr10	96156362	C	T	ENST00000316045	ENSG00000177853	ZNF518A	FALSE	FALSE
chr10	96156372	T	A	ENST00000316045	ENSG00000177853	ZNF518A	FALSE	FALSE
chr10	96156372	T	G	ENST00000316045	ENSG00000177853	ZNF518A	FALSE	FALSE
chr10	96156374	A	T	ENST00000316045	ENSG00000177853	ZNF518A	FALSE	FALSE
chr10	96156377	A	T	ENST00000316045	ENSG00000177853	ZNF518A	FALSE	FALSE
chr10	96156385	T	A	ENST00000316045	ENSG00000177853	ZNF518A	FALSE	FALSE
chr10	96156385	T	G	ENST00000316045	ENSG00000177853	ZNF518A	FALSE	FALSE
chr10	96156392	A	T	ENST00000316045	ENSG00000177853	ZNF518A	FALSE	FALSE
chr10	96156398	G	T	ENST00000316045	ENSG00000177853	ZNF518A	FALSE	FALSE
chr10	96156414	C	A	ENST00000316045	ENSG00000177853	ZNF518A	FALSE	FALSE
chr10	96156422	A	T	ENST00000316045	ENSG00000177853	ZNF518A	FALSE	FALSE
chr10	96156428	A	T	ENST00000316045	ENSG00000177853	ZNF518A	FALSE	FALSE
chr10	96156435	C	A	ENST00000316045	ENSG00000177853	ZNF518A	FALSE	FALSE
chr10	96156435	C	G	ENST00000316045	ENSG00000177853	ZNF518A	FALSE	FALSE
chr10	96156437	G	T	ENST00000316045	ENSG00000177853	ZNF518A	FALSE	FALSE
chr10	96156451	T	A	ENST00000316045	ENSG00000177853	ZNF518A	FALSE	FALSE
chr10	96156451	T	G	ENST00000316045	ENSG00000177853	ZNF518A	FALSE	FALSE
chr10	96156458	A	T	ENST00000316045	ENSG00000177853	ZNF518A	FALSE	FALSE
chr10	96156467	A	T	ENST00000316045	ENSG00000177853	ZNF518A	FALSE	FALSE
chr10	96156477	T	A	ENST00000316045	ENSG00000177853	ZNF518A	FALSE	FALSE
chr10	96156482	A	T	ENST00000316045	ENSG00000177853	ZNF518A	FALSE	FALSE
chr10	96156500	G	T	ENST00000316045	ENSG00000177853	ZNF518A	FALSE	FALSE
chr10	96156510	T	A	ENST00000316045	ENSG00000177853	ZNF518A	FALSE	FALSE
chr10	96156512	A	T	ENST00000316045	ENSG00000177853	ZNF518A	FALSE	FALSE
chr10	96156518	G	T	ENST00000316045	ENSG00000177853	ZNF518A	FALSE	FALSE
chr10	96156527	A	T	ENST00000316045	ENSG00000177853	ZNF518A	FALSE	FALSE
chr10	96156532	C	A	ENST00000316045	ENSG00000177853	ZNF518A	FALSE	FALSE
chr10	96156532	C	G	ENST00000316045	ENSG00000177853	ZNF518A	FALSE	FALSE
chr10	96156533	A	T	ENST00000316045	ENSG00000177853	ZNF518A	FALSE	FALSE
chr10	96156536	A	T	ENST00000316045	ENSG00000177853	ZNF518A	FALSE	FALSE
chr10	96156540	T	A	ENST00000316045	ENSG00000177853	ZNF518A	FALSE	FALSE
chr10	96156540	T	G	ENST00000316045	ENSG00000177853	ZNF518A	FALSE	FALSE
chr10	96156545	C	T	ENST00000316045	ENSG00000177853	ZNF518A	FALSE	FALSE
chr10	96156551	A	T	ENST00000316045	ENSG00000177853	ZNF518A	FALSE	FALSE
chr10	96156554	C	T	ENST00000316045	ENSG00000177853	ZNF518A	FALSE	FALSE
chr10	96156557	C	T	ENST00000316045	ENSG00000177853	ZNF518A	FALSE	FALSE
chr10	96156566	A	T	ENST00000316045	ENSG00000177853	ZNF518A	FALSE	FALSE
chr10	96156569	A	T	ENST00000316045	ENSG00000177853	ZNF518A	FALSE	FALSE
chr10	96156584	A	T	ENST00000316045	ENSG00000177853	ZNF518A	FALSE	FALSE
chr10	96156598	T	A	ENST00000316045	ENSG00000177853	ZNF518A	FALSE	FALSE
chr10	96156602	G	T	ENST00000316045	ENSG00000177853	ZNF518A	FALSE	FALSE
chr10	96156605	G	T	ENST00000316045	ENSG00000177853	ZNF518A	FALSE	FALSE
chr10	96156610	T	A	ENST00000316045	ENSG00000177853	ZNF518A	FALSE	FALSE
chr10	96156615	T	A	ENST00000316045	ENSG00000177853	ZNF518A	FALSE	FALSE
chr10	96156623	A	T	ENST00000316045	ENSG00000177853	ZNF518A	FALSE	FALSE
chr10	96156629	G	T	ENST00000316045	ENSG00000177853	ZNF518A	FALSE	FALSE
chr10	96156632	A	T	ENST00000316045	ENSG00000177853	ZNF518A	FALSE	FALSE
chr10	96156638	G	T	ENST00000316045	ENSG00000177853	ZNF518A	FALSE	FALSE
chr10	96156641	G	T	ENST00000316045	ENSG00000177853	ZNF518A	FALSE	FALSE
chr10	96156644	G	T	ENST00000316045	ENSG00000177853	ZNF518A	FALSE	FALSE
chr10	96156653	A	T	ENST00000316045	ENSG00000177853	ZNF518A	FALSE	FALSE
chr10	96156665	A	T	ENST00000316045	ENSG00000177853	ZNF518A	FALSE	FALSE
chr10	96156685	T	A	ENST00000316045	ENSG00000177853	ZNF518A	FALSE	FALSE
chr10	96156687	T	A	ENST00000316045	ENSG00000177853	ZNF518A	FALSE	FALSE
chr10	96156687	T	G	ENST00000316045	ENSG00000177853	ZNF518A	FALSE	FALSE
chr10	96156689	A	T	ENST00000316045	ENSG00000177853	ZNF518A	FALSE	FALSE
chr10	96156694	C	A	ENST00000316045	ENSG00000177853	ZNF518A	FALSE	FALSE
chr10	96156695	C	T	ENST00000316045	ENSG00000177853	ZNF518A	FALSE	FALSE
chr10	96156707	C	T	ENST00000316045	ENSG00000177853	ZNF518A	FALSE	FALSE
chr10	96156712	T	A	ENST00000316045	ENSG00000177853	ZNF518A	FALSE	FALSE
chr10	96156712	T	G	ENST00000316045	ENSG00000177853	ZNF518A	FALSE	FALSE
chr10	96156726	T	A	ENST00000316045	ENSG00000177853	ZNF518A	FALSE	FALSE
chr10	96156728	C	T	ENST00000316045	ENSG00000177853	ZNF518A	FALSE	FALSE
chr10	96156731	A	T	ENST00000316045	ENSG00000177853	ZNF518A	FALSE	FALSE
chr10	96156740	C	T	ENST00000316045	ENSG00000177853	ZNF518A	FALSE	FALSE
chr10	96156747	G	A	ENST00000316045	ENSG00000177853	ZNF518A	FALSE	FALSE
chr10	96156748	G	A	ENST00000316045	ENSG00000177853	ZNF518A	FALSE	FALSE
chr10	96156758	G	T	ENST00000316045	ENSG00000177853	ZNF518A	FALSE	FALSE
chr10	96156762	T	A	ENST00000316045	ENSG00000177853	ZNF518A	FALSE	FALSE
chr10	96156762	T	G	ENST00000316045	ENSG00000177853	ZNF518A	FALSE	FALSE
chr10	96156768	C	A	ENST00000316045	ENSG00000177853	ZNF518A	FALSE	FALSE
chr10	96156768	C	G	ENST00000316045	ENSG00000177853	ZNF518A	FALSE	FALSE
chr10	96156772	T	A	ENST00000316045	ENSG00000177853	ZNF518A	FALSE	FALSE
chr10	96156772	T	G	ENST00000316045	ENSG00000177853	ZNF518A	FALSE	FALSE
chr10	96156778	T	A	ENST00000316045	ENSG00000177853	ZNF518A	FALSE	FALSE
chr10	96156779	G	T	ENST00000316045	ENSG00000177853	ZNF518A	FALSE	FALSE
chr10	96156787	C	A	ENST00000316045	ENSG00000177853	ZNF518A	FALSE	FALSE
chr10	96156795	C	A	ENST00000316045	ENSG00000177853	ZNF518A	FALSE	FALSE
chr10	96156795	C	G	ENST00000316045	ENSG00000177853	ZNF518A	FALSE	FALSE
chr10	96156809	C	T	ENST00000316045	ENSG00000177853	ZNF518A	FALSE	FALSE
chr10	96156818	A	T	ENST00000316045	ENSG00000177853	ZNF518A	FALSE	FALSE
chr10	96156821	C	T	ENST00000316045	ENSG00000177853	ZNF518A	FALSE	FALSE
chr10	96156827	A	T	ENST00000316045	ENSG00000177853	ZNF518A	FALSE	FALSE
chr10	96156830	C	T	ENST00000316045	ENSG00000177853	ZNF518A	FALSE	FALSE
chr10	96156839	A	T	ENST00000316045	ENSG00000177853	ZNF518A	FALSE	FALSE
chr10	96156849	T	A	ENST00000316045	ENSG00000177853	ZNF518A	FALSE	FALSE
chr10	96156849	T	G	ENST00000316045	ENSG00000177853	ZNF518A	FALSE	FALSE
chr10	96156854	A	T	ENST00000316045	ENSG00000177853	ZNF518A
chr10	96156859	T	A	ENST00000316045	ENSG00000177853	ZNF518A	FALSE	FALSE
chr10	96156868	T	A	ENST00000316045	ENSG00000177853	ZNF518A	FALSE	FALSE
chr10	96156875	G	T	ENST00000316045	ENSG00000177853	ZNF518A	FALSE	FALSE
chr10	96156886	T	A	ENST00000316045	ENSG00000177853	ZNF518A	FALSE	FALSE
chr10	96156886	T	G	ENST00000316045	ENSG00000177853	ZNF518A	FALSE	FALSE
chr10	96156891	T	A	ENST00000316045	ENSG00000177853	ZNF518A	FALSE	FALSE
chr10	96156891	T	G	ENST00000316045	ENSG00000177853	ZNF518A	FALSE	FALSE
chr10	96156900	T	A	ENST00000316045	ENSG00000177853	ZNF518A	FALSE	FALSE
chr10	96156905	A	T	ENST00000316045	ENSG00000177853	ZNF518A	FALSE	FALSE
chr10	96156928	T	A	ENST00000316045	ENSG00000177853	ZNF518A	FALSE	FALSE
chr10	96156944	C	T	ENST00000316045	ENSG00000177853	ZNF518A	FALSE	FALSE
chr10	96156949	T	A	ENST00000316045	ENSG00000177853	ZNF518A	FALSE	FALSE
chr10	96156950	G	T	ENST00000316045	ENSG00000177853	ZNF518A	FALSE	FALSE
chr10	96156953	A	T	ENST00000316045	ENSG00000177853	ZNF518A	FALSE	FALSE
chr10	96156958	T	A	ENST00000316045	ENSG00000177853	ZNF518A	FALSE	FALSE
chr10	96156959	A	T	ENST00000316045	ENSG00000177853	ZNF518A	FALSE	FALSE
chr10	96156971	C	T	ENST00000316045	ENSG00000177853	ZNF518A	FALSE	FALSE
chr10	96156992	C	T	ENST00000316045	ENSG00000177853	ZNF518A	FALSE	FALSE
chr10	96157004	A	T	ENST00000316045	ENSG00000177853	ZNF518A	FALSE	FALSE
chr10	96157013	G	T	ENST00000316045	ENSG00000177853	ZNF518A	FALSE	FALSE
chr10	96157024	T	A	ENST00000316045	ENSG00000177853	ZNF518A	FALSE	FALSE
chr10	96157024	T	G	ENST00000316045	ENSG00000177853	ZNF518A	FALSE	FALSE
chr10	96157025	A	T	ENST00000316045	ENSG00000177853	ZNF518A	FALSE	FALSE
chr10	96157030	T	A	ENST00000316045	ENSG00000177853	ZNF518A	FALSE	FALSE
chr10	96157034	A	T	ENST00000316045	ENSG00000177853	ZNF518A	FALSE	FALSE
chr10	96157039	T	A	ENST00000316045	ENSG00000177853	ZNF518A	FALSE	FALSE
chr10	96157051	T	A	ENST00000316045	ENSG00000177853	ZNF518A	FALSE	FALSE
chr10	96157058	A	T	ENST00000316045	ENSG00000177853	ZNF518A	FALSE	FALSE
chr10	96157061	G	T	ENST00000316045	ENSG00000177853	ZNF518A	FALSE	FALSE
chr10	96157064	G	T	ENST00000316045	ENSG00000177853	ZNF518A	FALSE	FALSE
chr10	96157070	C	T	ENST00000316045	ENSG00000177853	ZNF518A	FALSE	FALSE
chr10	96157073	A	T	ENST00000316045	ENSG00000177853	ZNF518A	FALSE	FALSE
chr10	96157114	T	A	ENST00000316045	ENSG00000177853	ZNF518A	FALSE	FALSE
chr10	96157115	C	T	ENST00000316045	ENSG00000177853	ZNF518A	FALSE	FALSE
chr10	96157120	T	A	ENST00000316045	ENSG00000177853	ZNF518A	FALSE	FALSE
chr10	96157120	T	G	ENST00000316045	ENSG00000177853	ZNF518A	FALSE	FALSE
chr10	96157123	T	A	ENST00000316045	ENSG00000177853	ZNF518A	FALSE	FALSE
chr10	96157129	T	A	ENST00000316045	ENSG00000177853	ZNF518A	FALSE	FALSE
chr10	96157129	T	G	ENST00000316045	ENSG00000177853	ZNF518A	FALSE	FALSE
chr10	96157142	A	T	ENST00000316045	ENSG00000177853	ZNF518A	FALSE	FALSE
chr10	96157145	G	T	ENST00000316045	ENSG00000177853	ZNF518A	FALSE	FALSE
chr10	96157157	A	T	ENST00000316045	ENSG00000177853	ZNF518A	FALSE	FALSE
chr10	96157173	T	A	ENST00000316045	ENSG00000177853	ZNF518A	FALSE	FALSE
chr10	96157178	A	T	ENST00000316045	ENSG00000177853	ZNF518A	FALSE	FALSE
chr10	96157181	G	T	ENST00000316045	ENSG00000177853	ZNF518A	FALSE	FALSE
chr10	96157188	T	A	ENST00000316045	ENSG00000177853	ZNF518A	FALSE	FALSE
chr10	96157188	T	G	ENST00000316045	ENSG00000177853	ZNF518A	FALSE	FALSE
chr10	96157192	T	A	ENST00000316045	ENSG00000177853	ZNF518A	FALSE	FALSE
chr10	96157192	T	G	ENST00000316045	ENSG00000177853	ZNF518A	FALSE	FALSE
chr10	96157196	A	T	ENST00000316045	ENSG00000177853	ZNF518A	FALSE	FALSE
chr10	96157199	G	T	ENST00000316045	ENSG00000177853	ZNF518A	FALSE	FALSE
chr10	96157202	A	T	ENST00000316045	ENSG00000177853	ZNF518A
chr10	96157208	G	T	ENST00000316045	ENSG00000177853	ZNF518A	FALSE	FALSE
chr10	96157211	A	T	ENST00000316045	ENSG00000177853	ZNF518A	FALSE	FALSE
chr10	96157217	A	T	ENST00000316045	ENSG00000177853	ZNF518A	FALSE	FALSE
chr10	96157222	T	A	ENST00000316045	ENSG00000177853	ZNF518A	FALSE	FALSE
chr10	96157222	T	G	ENST00000316045	ENSG00000177853	ZNF518A	FALSE	FALSE
chr10	96157223	G	T	ENST00000316045	ENSG00000177853	ZNF518A	FALSE	FALSE
chr10	96157226	A	T	ENST00000316045	ENSG00000177853	ZNF518A
chr10	96157229	A	T	ENST00000316045	ENSG00000177853	ZNF518A	FALSE	FALSE
chr10	96157238	A	T	ENST00000316045	ENSG00000177853	ZNF518A	FALSE	FALSE
chr10	96157250	G	T	ENST00000316045	ENSG00000177853	ZNF518A	FALSE	FALSE
chr10	96157256	A	T	ENST00000316045	ENSG00000177853	ZNF518A	FALSE	FALSE
chr10	96157268	A	T	ENST00000316045	ENSG00000177853	ZNF518A	FALSE	FALSE
chr10	96157271	A	T	ENST00000316045	ENSG00000177853	ZNF518A	FALSE	FALSE
chr10	96157276	T	A	ENST00000316045	ENSG00000177853	ZNF518A	FALSE	FALSE
chr10	96157276	T	G	ENST00000316045	ENSG00000177853	ZNF518A	FALSE	FALSE
chr10	96157277	A	T	ENST00000316045	ENSG00000177853	ZNF518A	FALSE	FALSE
chr10	96157290	C	A	ENST00000316045	ENSG00000177853	ZNF518A	FALSE	FALSE
chr10	96157290	C	G	ENST00000316045	ENSG00000177853	ZNF518A	FALSE	FALSE
chr10	96157295	A	T	ENST00000316045	ENSG00000177853	ZNF518A	FALSE	FALSE
chr10	96157305	G	A	ENST00000316045	ENSG00000177853	ZNF518A	FALSE	FALSE
chr10	96157306	G	A	ENST00000316045	ENSG00000177853	ZNF518A	FALSE	FALSE
chr10	96157307	A	T	ENST00000316045	ENSG00000177853	ZNF518A	FALSE	FALSE
chr10	96157313	A	T	ENST00000316045	ENSG00000177853	ZNF518A	FALSE	FALSE
chr10	96157316	A	T	ENST00000316045	ENSG00000177853	ZNF518A	FALSE	FALSE
chr10	96157328	G	T	ENST00000316045	ENSG00000177853	ZNF518A	FALSE	FALSE
chr10	96157337	A	T	ENST00000316045	ENSG00000177853	ZNF518A	FALSE	FALSE
chr10	96157346	G	T	ENST00000316045	ENSG00000177853	ZNF518A	FALSE	FALSE
chr10	96157349	A	T	ENST00000316045	ENSG00000177853	ZNF518A	FALSE	FALSE
chr10	96157358	C	T	ENST00000316045	ENSG00000177853	ZNF518A	FALSE	FALSE
chr10	96157367	A	T	ENST00000316045	ENSG00000177853	ZNF518A	FALSE	FALSE
chr10	96157370	A	T	ENST00000316045	ENSG00000177853	ZNF518A	FALSE	FALSE
chr10	96157379	A	T	ENST00000316045	ENSG00000177853	ZNF518A	FALSE	FALSE
chr10	96157385	C	T	ENST00000316045	ENSG00000177853	ZNF518A	FALSE	FALSE
chr10	96157391	A	T	ENST00000316045	ENSG00000177853	ZNF518A	FALSE	FALSE
chr10	96157397	G	T	ENST00000316045	ENSG00000177853	ZNF518A	FALSE	FALSE
chr10	96157403	C	T	ENST00000316045	ENSG00000177853	ZNF518A	FALSE	FALSE
chr10	96157418	C	T	ENST00000316045	ENSG00000177853	ZNF518A	FALSE	FALSE
chr10	96157421	G	T	ENST00000316045	ENSG00000177853	ZNF518A	FALSE	FALSE
chr10	96157428	T	A	ENST00000316045	ENSG00000177853	ZNF518A	FALSE	FALSE
chr10	96157428	T	G	ENST00000316045	ENSG00000177853	ZNF518A	FALSE	FALSE
chr10	96157433	G	T	ENST00000316045	ENSG00000177853	ZNF518A	FALSE	FALSE
chr10	96157436	G	T	ENST00000316045	ENSG00000177853	ZNF518A	FALSE	FALSE
chr10	96157439	A	T	ENST00000316045	ENSG00000177853	ZNF518A	FALSE	FALSE
chr10	96157445	G	T	ENST00000316045	ENSG00000177853	ZNF518A	FALSE	FALSE
chr10	96157448	A	T	ENST00000316045	ENSG00000177853	ZNF518A	FALSE	FALSE
chr10	96157459	T	A	ENST00000316045	ENSG00000177853	ZNF518A	FALSE	FALSE
chr10	96157460	G	T	ENST00000316045	ENSG00000177853	ZNF518A	FALSE	FALSE
chr10	96157472	A	T	ENST00000316045	ENSG00000177853	ZNF518A	FALSE	FALSE
chr10	96157481	G	T	ENST00000316045	ENSG00000177853	ZNF518A	FALSE	FALSE
chr10	96157485	C	A	ENST00000316045	ENSG00000177853	ZNF518A	FALSE	FALSE
chr10	96157485	C	G	ENST00000316045	ENSG00000177853	ZNF518A	FALSE	FALSE
chr10	96157487	G	T	ENST00000316045	ENSG00000177853	ZNF518A	FALSE	FALSE
chr10	96157491	C	A	ENST00000316045	ENSG00000177853	ZNF518A	FALSE	FALSE
chr10	96157491	C	G	ENST00000316045	ENSG00000177853	ZNF518A	FALSE	FALSE
chr10	96157493	G	T	ENST00000316045	ENSG00000177853	ZNF518A	FALSE	FALSE
chr10	96157496	A	T	ENST00000316045	ENSG00000177853	ZNF518A	FALSE	FALSE
chr10	96157520	C	T	ENST00000316045	ENSG00000177853	ZNF518A	FALSE	FALSE
chr10	96157529	A	T	ENST00000316045	ENSG00000177853	ZNF518A	FALSE	FALSE
chr10	96157535	G	T	ENST00000316045	ENSG00000177853	ZNF518A	FALSE	FALSE
chr10	96157538	G	T	ENST00000316045	ENSG00000177853	ZNF518A	FALSE	FALSE
chr10	96157541	G	T	ENST00000316045	ENSG00000177853	ZNF518A	FALSE	FALSE
chr10	96157557	C	A	ENST00000316045	ENSG00000177853	ZNF518A	FALSE	FALSE
chr10	96157557	C	G	ENST00000316045	ENSG00000177853	ZNF518A	FALSE	FALSE
chr10	96157568	A	T	ENST00000316045	ENSG00000177853	ZNF518A	FALSE	FALSE
chr10	96157583	G	T	ENST00000316045	ENSG00000177853	ZNF518A	FALSE	FALSE
chr10	96157595	A	T	ENST00000316045	ENSG00000177853	ZNF518A	FALSE	FALSE
chr10	96157610	A	T	ENST00000316045	ENSG00000177853	ZNF518A	FALSE	FALSE
chr10	96157619	A	T	ENST00000316045	ENSG00000177853	ZNF518A	FALSE	FALSE
chr10	96157642	T	A	ENST00000316045	ENSG00000177853	ZNF518A	FALSE	FALSE
chr10	96157642	T	G	ENST00000316045	ENSG00000177853	ZNF518A	FALSE	FALSE
chr10	96157664	A	T	ENST00000316045	ENSG00000177853	ZNF518A	FALSE	FALSE
chr10	96157676	G	T	ENST00000316045	ENSG00000177853	ZNF518A	FALSE	FALSE
chr10	96157679	A	T	ENST00000316045	ENSG00000177853	ZNF518A	FALSE	FALSE
chr10	96157682	C	T	ENST00000316045	ENSG00000177853	ZNF518A	FALSE	FALSE
chr10	96157695	T	A	ENST00000316045	ENSG00000177853	ZNF518A	FALSE	FALSE
chr10	96157695	T	G	ENST00000316045	ENSG00000177853	ZNF518A	FALSE	FALSE
chr10	96157697	A	T	ENST00000316045	ENSG00000177853	ZNF518A	FALSE	FALSE
chr10	96157701	T	A	ENST00000316045	ENSG00000177853	ZNF518A	FALSE	FALSE
chr10	96157712	A	T	ENST00000316045	ENSG00000177853	ZNF518A	FALSE	FALSE
chr10	96157715	C	T	ENST00000316045	ENSG00000177853	ZNF518A	FALSE	FALSE
chr10	96157726	T	A	ENST00000316045	ENSG00000177853	ZNF518A	FALSE	FALSE
chr10	96157728	C	A	ENST00000316045	ENSG00000177853	ZNF518A	FALSE	FALSE
chr10	96157728	C	G	ENST00000316045	ENSG00000177853	ZNF518A	FALSE	FALSE
chr10	96157737	C	A	ENST00000316045	ENSG00000177853	ZNF518A	FALSE	FALSE
chr10	96157737	C	G	ENST00000316045	ENSG00000177853	ZNF518A	FALSE	FALSE
chr10	96157739	C	T	ENST00000316045	ENSG00000177853	ZNF518A	FALSE	FALSE
chr10	96157743	C	A	ENST00000316045	ENSG00000177853	ZNF518A	FALSE	FALSE
chr10	96157743	C	G	ENST00000316045	ENSG00000177853	ZNF518A	FALSE	FALSE
chr10	96157754	A	T	ENST00000316045	ENSG00000177853	ZNF518A	FALSE	FALSE
chr10	96157773	T	A	ENST00000316045	ENSG00000177853	ZNF518A	FALSE	FALSE
chr10	96157775	C	T	ENST00000316045	ENSG00000177853	ZNF518A	FALSE	FALSE
chr10	96157781	C	T	ENST00000316045	ENSG00000177853	ZNF518A	FALSE	FALSE
chr10	96157788	T	A	ENST00000316045	ENSG00000177853	ZNF518A	FALSE	FALSE
chr10	96157799	G	T	ENST00000316045	ENSG00000177853	ZNF518A	FALSE	FALSE
chr10	96157806	T	A	ENST00000316045	ENSG00000177853	ZNF518A	FALSE	FALSE
chr10	96157806	T	G	ENST00000316045	ENSG00000177853	ZNF518A	FALSE	FALSE
chr10	96157811	G	T	ENST00000316045	ENSG00000177853	ZNF518A	FALSE	FALSE
chr10	96157823	G	T	ENST00000316045	ENSG00000177853	ZNF518A	FALSE	FALSE
chr10	96157827	T	A	ENST00000316045	ENSG00000177853	ZNF518A	FALSE	FALSE
chr10	96157827	T	G	ENST00000316045	ENSG00000177853	ZNF518A	FALSE	FALSE
chr10	96157843	T	A	ENST00000316045	ENSG00000177853	ZNF518A	FALSE	FALSE
chr10	96157843	T	G	ENST00000316045	ENSG00000177853	ZNF518A	FALSE	FALSE
chr10	96157847	A	T	ENST00000316045	ENSG00000177853	ZNF518A	FALSE	FALSE
chr10	96157866	C	A	ENST00000316045	ENSG00000177853	ZNF518A	FALSE	FALSE
chr10	96157866	C	G	ENST00000316045	ENSG00000177853	ZNF518A	FALSE	FALSE
chr10	96157870	T	A	ENST00000316045	ENSG00000177853	ZNF518A	FALSE	FALSE
chr10	96157872	C	A	ENST00000316045	ENSG00000177853	ZNF518A	FALSE	FALSE
chr10	96157872	C	G	ENST00000316045	ENSG00000177853	ZNF518A	FALSE	FALSE
chr10	96157887	C	A	ENST00000316045	ENSG00000177853	ZNF518A	FALSE	FALSE
chr10	96157887	C	G	ENST00000316045	ENSG00000177853	ZNF518A	FALSE	FALSE
chr10	96157892	A	T	ENST00000316045	ENSG00000177853	ZNF518A	FALSE	FALSE
chr10	96157902	C	A	ENST00000316045	ENSG00000177853	ZNF518A	FALSE	FALSE
chr10	96157902	C	G	ENST00000316045	ENSG00000177853	ZNF518A	FALSE	FALSE
chr10	96157904	G	T	ENST00000316045	ENSG00000177853	ZNF518A	FALSE	FALSE
chr10	96157907	A	T	ENST00000316045	ENSG00000177853	ZNF518A	FALSE	FALSE
chr10	96157910	G	T	ENST00000316045	ENSG00000177853	ZNF518A	FALSE	FALSE
chr10	96157920	T	A	ENST00000316045	ENSG00000177853	ZNF518A	FALSE	FALSE
chr10	96157928	C	T	ENST00000316045	ENSG00000177853	ZNF518A	FALSE	FALSE
chr10	96157946	C	T	ENST00000316045	ENSG00000177853	ZNF518A	FALSE	FALSE
chr10	96157960	T	A	ENST00000316045	ENSG00000177853	ZNF518A	FALSE	FALSE
chr10	96157960	T	G	ENST00000316045	ENSG00000177853	ZNF518A	FALSE	FALSE
chr10	96157961	G	T	ENST00000316045	ENSG00000177853	ZNF518A	FALSE	FALSE
chr10	96157964	A	T	ENST00000316045	ENSG00000177853	ZNF518A	FALSE	FALSE
chr10	96157980	T	A	ENST00000316045	ENSG00000177853	ZNF518A	FALSE	FALSE
chr10	96157983	C	A	ENST00000316045	ENSG00000177853	ZNF518A	FALSE	FALSE
chr10	96157983	C	G	ENST00000316045	ENSG00000177853	ZNF518A	FALSE	FALSE
chr10	96157992	C	A	ENST00000316045	ENSG00000177853	ZNF518A	FALSE	FALSE
chr10	96157992	C	G	ENST00000316045	ENSG00000177853	ZNF518A	FALSE	FALSE
chr10	96157994	G	T	ENST00000316045	ENSG00000177853	ZNF518A	FALSE	FALSE
chr10	96157998	T	A	ENST00000316045	ENSG00000177853	ZNF518A	FALSE	FALSE
chr10	96158010	C	A	ENST00000316045	ENSG00000177853	ZNF518A	FALSE	FALSE
chr10	96158010	C	G	ENST00000316045	ENSG00000177853	ZNF518A	FALSE	FALSE
chr10	96158019	T	A	ENST00000316045	ENSG00000177853	ZNF518A	FALSE	FALSE
chr10	96158027	A	T	ENST00000316045	ENSG00000177853	ZNF518A	FALSE	FALSE
chr10	96158033	G	T	ENST00000316045	ENSG00000177853	ZNF518A	FALSE	FALSE
chr10	96158039	A	T	ENST00000316045	ENSG00000177853	ZNF518A	FALSE	FALSE
chr10	96158058	G	A	ENST00000316045	ENSG00000177853	ZNF518A	FALSE	FALSE
chr10	96158059	G	A	ENST00000316045	ENSG00000177853	ZNF518A	FALSE	FALSE
chr10	96158060	G	T	ENST00000316045	ENSG00000177853	ZNF518A	FALSE	FALSE
chr10	96158075	C	T	ENST00000316045	ENSG00000177853	ZNF518A	FALSE	FALSE
chr10	96158087	G	T	ENST00000316045	ENSG00000177853	ZNF518A	FALSE	FALSE
chr10	96158094	T	A	ENST00000316045	ENSG00000177853	ZNF518A	FALSE	FALSE
chr10	96158094	T	G	ENST00000316045	ENSG00000177853	ZNF518A	FALSE	FALSE
chr10	96158108	A	T	ENST00000316045	ENSG00000177853	ZNF518A	FALSE	FALSE
chr10	96158120	A	T	ENST00000316045	ENSG00000177853	ZNF518A	FALSE	FALSE
chr10	96158131	T	A	ENST00000316045	ENSG00000177853	ZNF518A	FALSE	FALSE
chr10	96158138	A	T	ENST00000316045	ENSG00000177853	ZNF518A	FALSE	FALSE
chr10	96158152	C	A	ENST00000316045	ENSG00000177853	ZNF518A	FALSE	FALSE
chr10	96158152	C	G	ENST00000316045	ENSG00000177853	ZNF518A	FALSE	FALSE
chr10	96158159	G	T	ENST00000316045	ENSG00000177853	ZNF518A	FALSE	FALSE
chr10	96158176	T	A	ENST00000316045	ENSG00000177853	ZNF518A	FALSE	FALSE
chr10	96158176	T	G	ENST00000316045	ENSG00000177853	ZNF518A	FALSE	FALSE
chr10	96158179	C	A	ENST00000316045	ENSG00000177853	ZNF518A	FALSE	FALSE
chr10	96158188	T	A	ENST00000316045	ENSG00000177853	ZNF518A	FALSE	FALSE
chr10	96158188	T	G	ENST00000316045	ENSG00000177853	ZNF518A	FALSE	FALSE
chr10	96158197	T	A	ENST00000316045	ENSG00000177853	ZNF518A	FALSE	FALSE
chr10	96158198	G	T	ENST00000316045	ENSG00000177853	ZNF518A	FALSE	FALSE
chr10	96158202	T	A	ENST00000316045	ENSG00000177853	ZNF518A	FALSE	FALSE
chr10	96158202	T	G	ENST00000316045	ENSG00000177853	ZNF518A	FALSE	FALSE
chr10	96158210	G	T	ENST00000316045	ENSG00000177853	ZNF518A	FALSE	FALSE
chr10	96158222	C	T	ENST00000316045	ENSG00000177853	ZNF518A	FALSE	FALSE
chr10	96158225	G	T	ENST00000316045	ENSG00000177853	ZNF518A	FALSE	FALSE
chr10	96158229	C	A	ENST00000316045	ENSG00000177853	ZNF518A	FALSE	FALSE
chr10	96158229	C	G	ENST00000316045	ENSG00000177853	ZNF518A	FALSE	FALSE
chr10	96158232	T	A	ENST00000316045	ENSG00000177853	ZNF518A	FALSE	FALSE
chr10	96158232	T	G	ENST00000316045	ENSG00000177853	ZNF518A	FALSE	FALSE
chr10	96158248	C	A	ENST00000316045	ENSG00000177853	ZNF518A	FALSE	FALSE
chr10	96158248	C	G	ENST00000316045	ENSG00000177853	ZNF518A	FALSE	FALSE
chr10	96158250	C	A	ENST00000316045	ENSG00000177853	ZNF518A	FALSE	FALSE
chr10	96158250	C	G	ENST00000316045	ENSG00000177853	ZNF518A	FALSE	FALSE
chr10	96158252	A	T	ENST00000316045	ENSG00000177853	ZNF518A	FALSE	FALSE
chr10	96158270	A	T	ENST00000316045	ENSG00000177853	ZNF518A	FALSE	FALSE
chr10	96158286	C	A	ENST00000316045	ENSG00000177853	ZNF518A	FALSE	FALSE
chr10	96158286	C	G	ENST00000316045	ENSG00000177853	ZNF518A	FALSE	FALSE
chr10	96158288	G	T	ENST00000316045	ENSG00000177853	ZNF518A	FALSE	FALSE
chr10	96158302	T	A	ENST00000316045	ENSG00000177853	ZNF518A	FALSE	FALSE
chr10	96158302	T	G	ENST00000316045	ENSG00000177853	ZNF518A	FALSE	FALSE
chr10	96158303	G	T	ENST00000316045	ENSG00000177853	ZNF518A	FALSE	FALSE
chr10	96158312	C	T	ENST00000316045	ENSG00000177853	ZNF518A	FALSE	FALSE
chr10	96158315	A	T	ENST00000316045	ENSG00000177853	ZNF518A	FALSE	FALSE
chr10	96158318	G	T	ENST00000316045	ENSG00000177853	ZNF518A	FALSE	FALSE
chr10	96158325	C	A	ENST00000316045	ENSG00000177853	ZNF518A	FALSE	FALSE
chr10	96158325	C	G	ENST00000316045	ENSG00000177853	ZNF518A	FALSE	FALSE
chr10	96158333	A	T	ENST00000316045	ENSG00000177853	ZNF518A	FALSE	FALSE
chr10	96158345	C	T	ENST00000316045	ENSG00000177853	ZNF518A	FALSE	FALSE
chr10	96158348	C	T	ENST00000316045	ENSG00000177853	ZNF518A	FALSE	FALSE
chr10	96158360	G	T	ENST00000316045	ENSG00000177853	ZNF518A	FALSE	FALSE
chr10	96158364	C	A	ENST00000316045	ENSG00000177853	ZNF518A	FALSE	FALSE
chr10	96158364	C	G	ENST00000316045	ENSG00000177853	ZNF518A	FALSE	FALSE
chr10	96158370	T	A	ENST00000316045	ENSG00000177853	ZNF518A	FALSE	FALSE
chr10	96158370	T	G	ENST00000316045	ENSG00000177853	ZNF518A	FALSE	FALSE
chr10	96158373	C	A	ENST00000316045	ENSG00000177853	ZNF518A	FALSE	FALSE
chr10	96158373	C	G	ENST00000316045	ENSG00000177853	ZNF518A	FALSE	FALSE
chr10	96158384	C	T	ENST00000316045	ENSG00000177853	ZNF518A	FALSE	FALSE
chr10	96158387	G	T	ENST00000316045	ENSG00000177853	ZNF518A	FALSE	FALSE
chr10	96158394	C	A	ENST00000316045	ENSG00000177853	ZNF518A	FALSE	FALSE
chr10	96158394	C	G	ENST00000316045	ENSG00000177853	ZNF518A	FALSE	FALSE
chr10	96158396	A	T	ENST00000316045	ENSG00000177853	ZNF518A	FALSE	FALSE
chr10	96158412	T	A	ENST00000316045	ENSG00000177853	ZNF518A	FALSE	FALSE
chr10	96158412	T	G	ENST00000316045	ENSG00000177853	ZNF518A	FALSE	FALSE
chr10	96158430	T	A	ENST00000316045	ENSG00000177853	ZNF518A	FALSE	FALSE
chr10	96158430	T	G	ENST00000316045	ENSG00000177853	ZNF518A	FALSE	FALSE
chr10	96158438	A	T	ENST00000316045	ENSG00000177853	ZNF518A	FALSE	FALSE
chr10	96158444	G	T	ENST00000316045	ENSG00000177853	ZNF518A	FALSE	FALSE
chr10	96158451	T	A	ENST00000316045	ENSG00000177853	ZNF518A	FALSE	FALSE
chr10	96158451	T	G	ENST00000316045	ENSG00000177853	ZNF518A	FALSE	FALSE
chr10	96158453	A	T	ENST00000316045	ENSG00000177853	ZNF518A	FALSE	FALSE
chr10	96158459	A	T	ENST00000316045	ENSG00000177853	ZNF518A	FALSE	FALSE
chr10	96158465	G	T	ENST00000316045	ENSG00000177853	ZNF518A	FALSE	FALSE
chr10	96158471	G	T	ENST00000316045	ENSG00000177853	ZNF518A	FALSE	FALSE
chr10	96158474	G	T	ENST00000316045	ENSG00000177853	ZNF518A	FALSE	FALSE
chr10	96158477	C	T	ENST00000316045	ENSG00000177853	ZNF518A	FALSE	FALSE
chr10	96158482	T	A	ENST00000316045	ENSG00000177853	ZNF518A	FALSE	FALSE
chr10	96158482	T	G	ENST00000316045	ENSG00000177853	ZNF518A	FALSE	FALSE
chr10	96158487	T	A	ENST00000316045	ENSG00000177853	ZNF518A	FALSE	FALSE
chr10	96158487	T	G	ENST00000316045	ENSG00000177853	ZNF518A	FALSE	FALSE
chr10	96158489	G	T	ENST00000316045	ENSG00000177853	ZNF518A	FALSE	FALSE
chr10	96158492	A	T	ENST00000316045	ENSG00000177853	ZNF518A	FALSE	FALSE
chr10	96158495	G	T	ENST00000316045	ENSG00000177853	ZNF518A	FALSE	FALSE
chr10	96158498	C	T	ENST00000316045	ENSG00000177853	ZNF518A	FALSE	FALSE
chr10	96158510	G	T	ENST00000316045	ENSG00000177853	ZNF518A	FALSE	FALSE
chr10	96158513	C	T	ENST00000316045	ENSG00000177853	ZNF518A	FALSE	FALSE
chr10	96158524	C	A	ENST00000316045	ENSG00000177853	ZNF518A	FALSE	FALSE
chr10	96158524	C	G	ENST00000316045	ENSG00000177853	ZNF518A	FALSE	FALSE
chr10	96158531	G	T	ENST00000316045	ENSG00000177853	ZNF518A	FALSE	FALSE
chr10	96158537	C	T	ENST00000316045	ENSG00000177853	ZNF518A	FALSE	FALSE
chr10	96158544	T	A	ENST00000316045	ENSG00000177853	ZNF518A	FALSE	FALSE
chr10	96158544	T	G	ENST00000316045	ENSG00000177853	ZNF518A	FALSE	FALSE
chr10	96158546	G	T	ENST00000316045	ENSG00000177853	ZNF518A	FALSE	FALSE
chr10	96158551	T	A	ENST00000316045	ENSG00000177853	ZNF518A	FALSE	FALSE
chr10	96158558	G	T	ENST00000316045	ENSG00000177853	ZNF518A	FALSE	FALSE
chr10	96158561	A	T	ENST00000316045	ENSG00000177853	ZNF518A	FALSE	FALSE
chr10	96158567	A	T	ENST00000316045	ENSG00000177853	ZNF518A	FALSE	FALSE
chr10	96158571	G	A	ENST00000316045	ENSG00000177853	ZNF518A	FALSE	FALSE
chr10	96158572	G	A	ENST00000316045	ENSG00000177853	ZNF518A	FALSE	FALSE
chr10	96158573	G	T	ENST00000316045	ENSG00000177853	ZNF518A	FALSE	FALSE
chr10	96158595	C	A	ENST00000316045	ENSG00000177853	ZNF518A	FALSE	FALSE
chr10	96158595	C	G	ENST00000316045	ENSG00000177853	ZNF518A	FALSE	FALSE
chr10	96158609	A	T	ENST00000316045	ENSG00000177853	ZNF518A	FALSE	FALSE
chr10	96158633	C	T	ENST00000316045	ENSG00000177853	ZNF518A	FALSE	FALSE
chr10	96158639	C	T	ENST00000316045	ENSG00000177853	ZNF518A	FALSE	FALSE
chr10	96158642	C	T	ENST00000316045	ENSG00000177853	ZNF518A	FALSE	FALSE
chr10	96158649	C	A	ENST00000316045	ENSG00000177853	ZNF518A	FALSE	FALSE
chr10	96158649	C	G	ENST00000316045	ENSG00000177853	ZNF518A	FALSE	FALSE
chr10	96158651	G	T	ENST00000316045	ENSG00000177853	ZNF518A	FALSE	FALSE
chr10	96158666	G	T	ENST00000316045	ENSG00000177853	ZNF518A	FALSE	FALSE
chr10	96158675	C	T	ENST00000316045	ENSG00000177853	ZNF518A	FALSE	FALSE
chr10	96158679	T	A	ENST00000316045	ENSG00000177853	ZNF518A	FALSE	FALSE
chr10	96158684	C	T	ENST00000316045	ENSG00000177853	ZNF518A	FALSE	FALSE
chr10	96158694	T	A	ENST00000316045	ENSG00000177853	ZNF518A	FALSE	FALSE
chr10	96158696	A	T	ENST00000316045	ENSG00000177853	ZNF518A	FALSE	FALSE
chr10	96158702	A	T	ENST00000316045	ENSG00000177853	ZNF518A	FALSE	FALSE
chr10	96158714	A	T	ENST00000316045	ENSG00000177853	ZNF518A
chr10	96158717	C	T	ENST00000316045	ENSG00000177853	ZNF518A	FALSE	FALSE
chr10	96158741	A	T	ENST00000316045	ENSG00000177853	ZNF518A	FALSE	FALSE
chr10	96158748	T	A	ENST00000316045	ENSG00000177853	ZNF518A	FALSE	FALSE
chr10	96158761	T	A	ENST00000316045	ENSG00000177853	ZNF518A	FALSE	FALSE
chr10	96158765	C	T	ENST00000316045	ENSG00000177853	ZNF518A	FALSE	FALSE
chr10	96158769	C	A	ENST00000316045	ENSG00000177853	ZNF518A	FALSE	FALSE
chr10	96158769	C	G	ENST00000316045	ENSG00000177853	ZNF518A	FALSE	FALSE
chr10	96158774	C	T	ENST00000316045	ENSG00000177853	ZNF518A	FALSE	FALSE
chr10	96158777	A	T	ENST00000316045	ENSG00000177853	ZNF518A	FALSE	FALSE
chr10	96158783	G	T	ENST00000316045	ENSG00000177853	ZNF518A	FALSE	FALSE
chr10	96158786	A	T	ENST00000316045	ENSG00000177853	ZNF518A	FALSE	FALSE
chr10	96158789	G	T	ENST00000316045	ENSG00000177853	ZNF518A	FALSE	FALSE
chr10	96158795	A	T	ENST00000316045	ENSG00000177853	ZNF518A	FALSE	FALSE
chr10	96158804	G	T	ENST00000316045	ENSG00000177853	ZNF518A	FALSE	FALSE
chr10	96158811	C	A	ENST00000316045	ENSG00000177853	ZNF518A	FALSE	FALSE
chr10	96158813	A	T	ENST00000316045	ENSG00000177853	ZNF518A	FALSE	FALSE
chr10	96158822	A	T	ENST00000316045	ENSG00000177853	ZNF518A	FALSE	FALSE
chr10	96158828	C	T	ENST00000316045	ENSG00000177853	ZNF518A	FALSE	FALSE
chr10	96158886	T	A	ENST00000316045	ENSG00000177853	ZNF518A	FALSE	FALSE
chr10	96158892	T	A	ENST00000316045	ENSG00000177853	ZNF518A	FALSE	FALSE
chr10	96158894	A	T	ENST00000316045	ENSG00000177853	ZNF518A	FALSE	FALSE
chr10	96158900	G	T	ENST00000316045	ENSG00000177853	ZNF518A	FALSE	FALSE
chr10	96158903	A	T	ENST00000316045	ENSG00000177853	ZNF518A	FALSE	FALSE
chr10	96158906	G	T	ENST00000316045	ENSG00000177853	ZNF518A	FALSE	FALSE
chr10	96158909	A	T	ENST00000316045	ENSG00000177853	ZNF518A
chr10	96158912	C	T	ENST00000316045	ENSG00000177853	ZNF518A	FALSE	FALSE
chr10	96158919	C	A	ENST00000316045	ENSG00000177853	ZNF518A	FALSE	FALSE
chr10	96158919	C	G	ENST00000316045	ENSG00000177853	ZNF518A	FALSE	FALSE
chr10	96158922	C	A	ENST00000316045	ENSG00000177853	ZNF518A	FALSE	FALSE
chr10	96158922	C	G	ENST00000316045	ENSG00000177853	ZNF518A	FALSE	FALSE
chr10	96158930	C	T	ENST00000316045	ENSG00000177853	ZNF518A	FALSE	FALSE
chr10	96158939	A	T	ENST00000316045	ENSG00000177853	ZNF518A	FALSE	FALSE
chr10	96158946	C	A	ENST00000316045	ENSG00000177853	ZNF518A	FALSE	FALSE
chr10	96158946	C	G	ENST00000316045	ENSG00000177853	ZNF518A	FALSE	FALSE
chr10	96158948	G	T	ENST00000316045	ENSG00000177853	ZNF518A	FALSE	FALSE
chr10	96158951	A	T	ENST00000316045	ENSG00000177853	ZNF518A	FALSE	FALSE
chr10	96158960	A	T	ENST00000316045	ENSG00000177853	ZNF518A	FALSE	FALSE
chr10	96158967	C	A	ENST00000316045	ENSG00000177853	ZNF518A	FALSE	FALSE
chr10	96158967	C	G	ENST00000316045	ENSG00000177853	ZNF518A	FALSE	FALSE
chr10	96158982	T	A	ENST00000316045	ENSG00000177853	ZNF518A	FALSE	FALSE
chr10	96158982	T	G	ENST00000316045	ENSG00000177853	ZNF518A	FALSE	FALSE
chr10	96158987	A	T	ENST00000316045	ENSG00000177853	ZNF518A	FALSE	FALSE
chr10	96158993	C	T	ENST00000316045	ENSG00000177853	ZNF518A	FALSE	FALSE
chr10	96158997	C	A	ENST00000316045	ENSG00000177853	ZNF518A	FALSE	FALSE
chr10	96158997	C	G	ENST00000316045	ENSG00000177853	ZNF518A	FALSE	FALSE
chr10	96159014	C	T	ENST00000316045	ENSG00000177853	ZNF518A	FALSE	FALSE
chr10	96159017	C	T	ENST00000316045	ENSG00000177853	ZNF518A	FALSE	FALSE
chr10	96159026	A	T	ENST00000316045	ENSG00000177853	ZNF518A	FALSE	FALSE
chr10	96159032	A	T	ENST00000316045	ENSG00000177853	ZNF518A	FALSE	FALSE
chr10	96159038	C	T	ENST00000316045	ENSG00000177853	ZNF518A	FALSE	FALSE
chr10	96159050	C	T	ENST00000316045	ENSG00000177853	ZNF518A	FALSE	FALSE
chr10	96159057	T	A	ENST00000316045	ENSG00000177853	ZNF518A	FALSE	FALSE
chr10	96159057	T	G	ENST00000316045	ENSG00000177853	ZNF518A	FALSE	FALSE
chr10	96159070	T	A	ENST00000316045	ENSG00000177853	ZNF518A	FALSE	FALSE
chr10	96159070	T	G	ENST00000316045	ENSG00000177853	ZNF518A	FALSE	FALSE
chr10	96159074	C	T	ENST00000316045	ENSG00000177853	ZNF518A	FALSE	FALSE
chr10	96159087	T	A	ENST00000316045	ENSG00000177853	ZNF518A	FALSE	FALSE
chr10	96159087	T	G	ENST00000316045	ENSG00000177853	ZNF518A	FALSE	FALSE
chr10	96159093	C	A	ENST00000316045	ENSG00000177853	ZNF518A	FALSE	FALSE
chr10	96159093	C	G	ENST00000316045	ENSG00000177853	ZNF518A	FALSE	FALSE
chr10	96159095	G	T	ENST00000316045	ENSG00000177853	ZNF518A	FALSE	FALSE
chr10	96159098	C	T	ENST00000316045	ENSG00000177853	ZNF518A	FALSE	FALSE
chr10	96159101	A	T	ENST00000316045	ENSG00000177853	ZNF518A
chr10	96159104	A	T	ENST00000316045	ENSG00000177853	ZNF518A
chr10	96159119	C	T	ENST00000316045	ENSG00000177853	ZNF518A	FALSE	FALSE
chr10	96159126	C	A	ENST00000316045	ENSG00000177853	ZNF518A	FALSE	FALSE
chr10	96159126	C	G	ENST00000316045	ENSG00000177853	ZNF518A	FALSE	FALSE
chr10	96159128	A	T	ENST00000316045	ENSG00000177853	ZNF518A	FALSE	FALSE
chr10	96159131	G	T	ENST00000316045	ENSG00000177853	ZNF518A	FALSE	FALSE
chr10	96159138	T	A	ENST00000316045	ENSG00000177853	ZNF518A	FALSE	FALSE
chr10	96159138	T	G	ENST00000316045	ENSG00000177853	ZNF518A	FALSE	FALSE
chr10	96159147	T	A	ENST00000316045	ENSG00000177853	ZNF518A	FALSE	FALSE
chr10	96159161	A	T	ENST00000316045	ENSG00000177853	ZNF518A	FALSE	FALSE
chr10	96159185	G	T	ENST00000316045	ENSG00000177853	ZNF518A	FALSE	FALSE
chr10	96159201	T	A	ENST00000316045	ENSG00000177853	ZNF518A	FALSE	FALSE
chr10	96159210	C	A	ENST00000316045	ENSG00000177853	ZNF518A	FALSE	FALSE
chr10	96159210	C	G	ENST00000316045	ENSG00000177853	ZNF518A	FALSE	FALSE
chr10	96159212	C	T	ENST00000316045	ENSG00000177853	ZNF518A	FALSE	FALSE
chr10	96159242	A	T	ENST00000316045	ENSG00000177853	ZNF518A	FALSE	FALSE
chr10	96159245	A	T	ENST00000316045	ENSG00000177853	ZNF518A	FALSE	FALSE
chr10	96159261	T	A	ENST00000316045	ENSG00000177853	ZNF518A	FALSE	FALSE
chr10	96159261	T	G	ENST00000316045	ENSG00000177853	ZNF518A	FALSE	FALSE
chr10	96159278	A	T	ENST00000316045	ENSG00000177853	ZNF518A	FALSE	FALSE
chr10	96159284	G	T	ENST00000316045	ENSG00000177853	ZNF518A	FALSE	FALSE
chr10	96159302	A	T	ENST00000316045	ENSG00000177853	ZNF518A	FALSE	FALSE
chr10	96159308	G	T	ENST00000316045	ENSG00000177853	ZNF518A	FALSE	FALSE
chr10	96159326	G	T	ENST00000316045	ENSG00000177853	ZNF518A	FALSE	FALSE
chr10	96159338	A	T	ENST00000316045	ENSG00000177853	ZNF518A	FALSE	FALSE
chr10	96159341	G	T	ENST00000316045	ENSG00000177853	ZNF518A	FALSE	FALSE
chr10	96159349	C	A	ENST00000316045	ENSG00000177853	ZNF518A	FALSE	FALSE
chr10	96159350	A	T	ENST00000316045	ENSG00000177853	ZNF518A	FALSE	FALSE
chr10	96159363	T	A	ENST00000316045	ENSG00000177853	ZNF518A	FALSE	FALSE
chr10	96159365	A	T	ENST00000316045	ENSG00000177853	ZNF518A	FALSE	FALSE
chr10	96159371	G	T	ENST00000316045	ENSG00000177853	ZNF518A	FALSE	FALSE
chr10	96159388	T	A	ENST00000316045	ENSG00000177853	ZNF518A	FALSE	FALSE
chr10	96159398	G	T	ENST00000316045	ENSG00000177853	ZNF518A	FALSE	FALSE
chr10	96159406	T	A	ENST00000316045	ENSG00000177853	ZNF518A
chr10	96159424	T	A	ENST00000316045	ENSG00000177853	ZNF518A
chr10	96159426	T	A	ENST00000316045	ENSG00000177853	ZNF518A
chr10	96159434	A	T	ENST00000316045	ENSG00000177853	ZNF518A
chr10	96159444	C	A	ENST00000316045	ENSG00000177853	ZNF518A
chr10	96159444	C	G	ENST00000316045	ENSG00000177853	ZNF518A
chr10	96159446	G	T	ENST00000316045	ENSG00000177853	ZNF518A
chr10	96159456	T	A	ENST00000316045	ENSG00000177853	ZNF518A
chr10	96159462	T	A	ENST00000316045	ENSG00000177853	ZNF518A
chr10	96159462	T	G	ENST00000316045	ENSG00000177853	ZNF518A
chr10	96159464	A	T	ENST00000316045	ENSG00000177853	ZNF518A
chr10	96159475	C	A	ENST00000316045	ENSG00000177853	ZNF518A
chr10	96159475	C	G	ENST00000316045	ENSG00000177853	ZNF518A
chr10	96159480	T	A	ENST00000316045	ENSG00000177853	ZNF518A
chr10	96159482	A	T	ENST00000316045	ENSG00000177853	ZNF518A
chr10	96159500	A	T	ENST00000316045	ENSG00000177853	ZNF518A	FALSE	FALSE
chr10	96159530	G	T	ENST00000316045	ENSG00000177853	ZNF518A	FALSE	FALSE
chr10	96159533	C	T	ENST00000316045	ENSG00000177853	ZNF518A	FALSE	FALSE
chr10	96159536	C	T	ENST00000316045	ENSG00000177853	ZNF518A	FALSE	FALSE
chr10	96159545	A	T	ENST00000316045	ENSG00000177853	ZNF518A	FALSE	FALSE
chr10	96159549	T	A	ENST00000316045	ENSG00000177853	ZNF518A	FALSE	FALSE
chr10	96159564	C	A	ENST00000316045	ENSG00000177853	ZNF518A	FALSE	FALSE
chr10	96159564	C	G	ENST00000316045	ENSG00000177853	ZNF518A	FALSE	FALSE
chr10	96159569	A	T	ENST00000316045	ENSG00000177853	ZNF518A	FALSE	FALSE
chr10	96159572	C	T	ENST00000316045	ENSG00000177853	ZNF518A	FALSE	FALSE
chr10	96159575	C	T	ENST00000316045	ENSG00000177853	ZNF518A	FALSE	FALSE
chr10	96159581	G	T	ENST00000316045	ENSG00000177853	ZNF518A	FALSE	FALSE
chr10	96159593	A	T	ENST00000316045	ENSG00000177853	ZNF518A	FALSE	FALSE
chr10	96159607	T	A	ENST00000316045	ENSG00000177853	ZNF518A	FALSE	FALSE
chr10	96159607	T	G	ENST00000316045	ENSG00000177853	ZNF518A	FALSE	FALSE
chr10	96159615	T	A	ENST00000316045	ENSG00000177853	ZNF518A	FALSE	FALSE
chr10	96159626	A	T	ENST00000316045	ENSG00000177853	ZNF518A	FALSE	FALSE
chr10	96159629	C	T	ENST00000316045	ENSG00000177853	ZNF518A	FALSE	FALSE
chr10	96159642	T	A	ENST00000316045	ENSG00000177853	ZNF518A
chr10	96159642	T	G	ENST00000316045	ENSG00000177853	ZNF518A	FALSE	FALSE
chr10	96159644	A	T	ENST00000316045	ENSG00000177853	ZNF518A	FALSE	FALSE
chr10	96159649	T	A	ENST00000316045	ENSG00000177853	ZNF518A	FALSE	FALSE
chr10	96159662	A	T	ENST00000316045	ENSG00000177853	ZNF518A	FALSE	FALSE
chr10	96159668	G	T	ENST00000316045	ENSG00000177853	ZNF518A	FALSE	FALSE
chr10	96159677	A	T	ENST00000316045	ENSG00000177853	ZNF518A	FALSE	FALSE
chr10	96159683	A	T	ENST00000316045	ENSG00000177853	ZNF518A	FALSE	FALSE
chr10	96159687	T	A	ENST00000316045	ENSG00000177853	ZNF518A	FALSE	FALSE
chr10	96159687	T	G	ENST00000316045	ENSG00000177853	ZNF518A	FALSE	FALSE
chr10	96159692	C	T	ENST00000316045	ENSG00000177853	ZNF518A	FALSE	FALSE
chr10	96159706	T	A	ENST00000316045	ENSG00000177853	ZNF518A	FALSE	FALSE
chr10	96159706	T	G	ENST00000316045	ENSG00000177853	ZNF518A	FALSE	FALSE
chr10	96159707	C	T	ENST00000316045	ENSG00000177853	ZNF518A	FALSE	FALSE
chr10	96159716	C	T	ENST00000316045	ENSG00000177853	ZNF518A	FALSE	FALSE
chr10	96159722	A	T	ENST00000316045	ENSG00000177853	ZNF518A	FALSE	FALSE
chr10	96159725	A	T	ENST00000316045	ENSG00000177853	ZNF518A	FALSE	FALSE
chr10	96159731	G	T	ENST00000316045	ENSG00000177853	ZNF518A	FALSE	FALSE
chr10	96159734	G	T	ENST00000316045	ENSG00000177853	ZNF518A	FALSE	FALSE
chr10	96159743	C	T	ENST00000316045	ENSG00000177853	ZNF518A	FALSE	FALSE
chr10	96159746	A	T	ENST00000316045	ENSG00000177853	ZNF518A	FALSE	FALSE
chr10	96159753	T	A	ENST00000316045	ENSG00000177853	ZNF518A	FALSE	FALSE
chr10	96159758	A	T	ENST00000316045	ENSG00000177853	ZNF518A	FALSE	FALSE
chr10	96159777	T	A	ENST00000316045	ENSG00000177853	ZNF518A	FALSE	FALSE
chr10	96159777	T	G	ENST00000316045	ENSG00000177853	ZNF518A	FALSE	FALSE
chr10	96159804	C	A	ENST00000316045	ENSG00000177853	ZNF518A	FALSE	FALSE
chr10	96159804	C	G	ENST00000316045	ENSG00000177853	ZNF518A	FALSE	FALSE
chr10	96159825	C	A	ENST00000316045	ENSG00000177853	ZNF518A	FALSE	FALSE
chr10	96159825	C	G	ENST00000316045	ENSG00000177853	ZNF518A	FALSE	FALSE
chr10	96159828	T	A	ENST00000316045	ENSG00000177853	ZNF518A	FALSE	FALSE
chr10	96159830	C	T	ENST00000316045	ENSG00000177853	ZNF518A	FALSE	FALSE
chr10	96159833	A	T	ENST00000316045	ENSG00000177853	ZNF518A	FALSE	FALSE
chr10	96159854	C	T	ENST00000316045	ENSG00000177853	ZNF518A	FALSE	FALSE
chr10	96159863	G	T	ENST00000316045	ENSG00000177853	ZNF518A	FALSE	FALSE
chr10	96159866	G	T	ENST00000316045	ENSG00000177853	ZNF518A	FALSE	FALSE
chr10	96159869	G	T	ENST00000316045	ENSG00000177853	ZNF518A	FALSE	FALSE
chr10	96159872	C	T	ENST00000316045	ENSG00000177853	ZNF518A	FALSE	FALSE
chr10	96159875	A	T	ENST00000316045	ENSG00000177853	ZNF518A	FALSE	FALSE
chr10	96159878	G	T	ENST00000316045	ENSG00000177853	ZNF518A	FALSE	FALSE
chr10	96159884	G	T	ENST00000316045	ENSG00000177853	ZNF518A	FALSE	FALSE
chr10	96159890	A	T	ENST00000316045	ENSG00000177853	ZNF518A	FALSE	FALSE
chr10	96159900	T	A	ENST00000316045	ENSG00000177853	ZNF518A	FALSE	FALSE
chr10	96159900	T	G	ENST00000316045	ENSG00000177853	ZNF518A	FALSE	FALSE
chr10	96159909	T	A	ENST00000316045	ENSG00000177853	ZNF518A	FALSE	FALSE
chr10	96159909	T	G	ENST00000316045	ENSG00000177853	ZNF518A	FALSE	FALSE
chr10	96159921	T	A	ENST00000316045	ENSG00000177853	ZNF518A	FALSE	FALSE
chr10	96159921	T	G	ENST00000316045	ENSG00000177853	ZNF518A	FALSE	FALSE
chr10	96159935	G	T	ENST00000316045	ENSG00000177853	ZNF518A	FALSE	FALSE
chr10	96159964	C	A	ENST00000316045	ENSG00000177853	ZNF518A	FALSE	FALSE
chr10	96159968	G	T	ENST00000316045	ENSG00000177853	ZNF518A	FALSE	FALSE
chr10	96159977	G	T	ENST00000316045	ENSG00000177853	ZNF518A	FALSE	FALSE
chr10	96159980	G	T	ENST00000316045	ENSG00000177853	ZNF518A	FALSE	FALSE
chr10	96159991	T	A	ENST00000316045	ENSG00000177853	ZNF518A	FALSE	FALSE
chr10	96160003	T	A	ENST00000316045	ENSG00000177853	ZNF518A	FALSE	FALSE
chr10	96160005	C	A	ENST00000316045	ENSG00000177853	ZNF518A	FALSE	FALSE
chr10	96160005	C	G	ENST00000316045	ENSG00000177853	ZNF518A	FALSE	FALSE
chr10	96160007	G	T	ENST00000316045	ENSG00000177853	ZNF518A	FALSE	FALSE
chr10	96160020	T	A	ENST00000316045	ENSG00000177853	ZNF518A	FALSE	FALSE
chr10	96160020	T	G	ENST00000316045	ENSG00000177853	ZNF518A	FALSE	FALSE
chr10	96160027	T	A	ENST00000316045	ENSG00000177853	ZNF518A	FALSE	FALSE
chr10	96160028	A	T	ENST00000316045	ENSG00000177853	ZNF518A	FALSE	FALSE
chr10	96160039	T	A	ENST00000316045	ENSG00000177853	ZNF518A	FALSE	FALSE
chr10	96160040	A	T	ENST00000316045	ENSG00000177853	ZNF518A	FALSE	FALSE
chr10	96160046	G	T	ENST00000316045	ENSG00000177853	ZNF518A	FALSE	FALSE
chr10	96160061	A	T	ENST00000316045	ENSG00000177853	ZNF518A	FALSE	FALSE
chr10	96160064	A	T	ENST00000316045	ENSG00000177853	ZNF518A	FALSE	FALSE
chr10	96160067	A	T	ENST00000316045	ENSG00000177853	ZNF518A	FALSE	FALSE
chr10	96160076	A	T	ENST00000316045	ENSG00000177853	ZNF518A	FALSE	FALSE
chr10	96160079	A	T	ENST00000316045	ENSG00000177853	ZNF518A	FALSE	FALSE
chr10	96160089	C	A	ENST00000316045	ENSG00000177853	ZNF518A	FALSE	FALSE
chr10	96160089	C	G	ENST00000316045	ENSG00000177853	ZNF518A	FALSE	FALSE
chr10	96160091	A	T	ENST00000316045	ENSG00000177853	ZNF518A	FALSE	FALSE
chr10	96160097	A	T	ENST00000316045	ENSG00000177853	ZNF518A	FALSE	FALSE
chr10	96160106	G	T	ENST00000316045	ENSG00000177853	ZNF518A	FALSE	FALSE
chr10	96160112	A	T	ENST00000316045	ENSG00000177853	ZNF518A	FALSE	FALSE
chr10	96160121	G	T	ENST00000316045	ENSG00000177853	ZNF518A	FALSE	FALSE
chr10	96160139	A	T	ENST00000316045	ENSG00000177853	ZNF518A	FALSE	FALSE
chr10	96160145	A	T	ENST00000316045	ENSG00000177853	ZNF518A	FALSE	FALSE
chr10	96160153	T	A	ENST00000316045	ENSG00000177853	ZNF518A	FALSE	FALSE
chr10	96160154	A	T	ENST00000316045	ENSG00000177853	ZNF518A	FALSE	FALSE
chr10	96160157	C	T	ENST00000316045	ENSG00000177853	ZNF518A	FALSE	FALSE
chr10	96160160	A	T	ENST00000316045	ENSG00000177853	ZNF518A	FALSE	FALSE
chr10	96160165	T	A	ENST00000316045	ENSG00000177853	ZNF518A	FALSE	FALSE
chr10	96160177	C	A	ENST00000316045	ENSG00000177853	ZNF518A	FALSE	FALSE
chr10	96160177	C	G	ENST00000316045	ENSG00000177853	ZNF518A	FALSE	FALSE
chr10	96160178	C	T	ENST00000316045	ENSG00000177853	ZNF518A	FALSE	FALSE
chr10	96160181	G	T	ENST00000316045	ENSG00000177853	ZNF518A	FALSE	FALSE
chr10	96160190	A	T	ENST00000316045	ENSG00000177853	ZNF518A	FALSE	FALSE
chr10	96160193	A	T	ENST00000316045	ENSG00000177853	ZNF518A	FALSE	FALSE
chr10	96160196	A	T	ENST00000316045	ENSG00000177853	ZNF518A	FALSE	FALSE
chr10	96160206	T	A	ENST00000316045	ENSG00000177853	ZNF518A	FALSE	FALSE
chr10	96160211	A	T	ENST00000316045	ENSG00000177853	ZNF518A	FALSE	FALSE
chr10	96160214	A	T	ENST00000316045	ENSG00000177853	ZNF518A	FALSE	FALSE
chr10	96160219	T	A	ENST00000316045	ENSG00000177853	ZNF518A	FALSE	FALSE
chr10	96160220	A	T	ENST00000316045	ENSG00000177853	ZNF518A	FALSE	FALSE
chr10	96160223	G	T	ENST00000316045	ENSG00000177853	ZNF518A	FALSE	FALSE
chr10	96160226	A	T	ENST00000316045	ENSG00000177853	ZNF518A	FALSE	FALSE
chr10	96160232	A	T	ENST00000316045	ENSG00000177853	ZNF518A	FALSE	FALSE
chr10	96160238	G	T	ENST00000316045	ENSG00000177853	ZNF518A	FALSE	FALSE
chr10	96160250	G	T	ENST00000316045	ENSG00000177853	ZNF518A	FALSE	FALSE
chr10	96160259	G	T	ENST00000316045	ENSG00000177853	ZNF518A	FALSE	FALSE
chr10	96160268	A	T	ENST00000316045	ENSG00000177853	ZNF518A	FALSE	FALSE
chr10	96160281	C	A	ENST00000316045	ENSG00000177853	ZNF518A	FALSE	FALSE
chr10	96160281	C	G	ENST00000316045	ENSG00000177853	ZNF518A	FALSE	FALSE
chr10	96160283	A	T	ENST00000316045	ENSG00000177853	ZNF518A	FALSE	FALSE
chr10	96160295	A	T	ENST00000316045	ENSG00000177853	ZNF518A	FALSE	FALSE
chr10	96160302	T	A	ENST00000316045	ENSG00000177853	ZNF518A	FALSE	FALSE
chr10	96160325	A	T	ENST00000316045	ENSG00000177853	ZNF518A	FALSE	FALSE
chr10	96160328	C	T	ENST00000316045	ENSG00000177853	ZNF518A	FALSE	FALSE
chr10	96160337	A	T	ENST00000316045	ENSG00000177853	ZNF518A	FALSE	FALSE
chr10	96160342	T	A	ENST00000316045	ENSG00000177853	ZNF518A	FALSE	FALSE
chr10	96160349	A	T	ENST00000316045	ENSG00000177853	ZNF518A	FALSE	FALSE
chr10	96160355	C	T	ENST00000316045	ENSG00000177853	ZNF518A	FALSE	FALSE
chr10	96160371	T	A	ENST00000316045	ENSG00000177853	ZNF518A	FALSE	FALSE
chr10	96160397	G	T	ENST00000316045	ENSG00000177853	ZNF518A	FALSE	FALSE
chr10	96160415	A	T	ENST00000316045	ENSG00000177853	ZNF518A	FALSE	FALSE
chr10	96160427	A	T	ENST00000316045	ENSG00000177853	ZNF518A	FALSE	FALSE
chr10	96160436	G	T	ENST00000316045	ENSG00000177853	ZNF518A	FALSE	FALSE
chr10	96160448	A	T	ENST00000316045	ENSG00000177853	ZNF518A	FALSE	FALSE
chr10	96160455	C	A	ENST00000316045	ENSG00000177853	ZNF518A	FALSE	FALSE
chr10	96160455	C	G	ENST00000316045	ENSG00000177853	ZNF518A	FALSE	FALSE
chr10	96160458	T	A	ENST00000316045	ENSG00000177853	ZNF518A	FALSE	FALSE
chr10	96160461	C	A	ENST00000316045	ENSG00000177853	ZNF518A	FALSE	FALSE
chr10	96160461	C	G	ENST00000316045	ENSG00000177853	ZNF518A	FALSE	FALSE
chr10	96160463	A	T	ENST00000316045	ENSG00000177853	ZNF518A	FALSE	FALSE
chr10	96160466	A	T	ENST00000316045	ENSG00000177853	ZNF518A	FALSE	FALSE
chr10	96160482	T	A	ENST00000316045	ENSG00000177853	ZNF518A	FALSE	FALSE
chr10	96160482	T	G	ENST00000316045	ENSG00000177853	ZNF518A	FALSE	FALSE
chr10	96160487	A	T	ENST00000316045	ENSG00000177853	ZNF518A	FALSE	FALSE
chr10	96160498	T	A	ENST00000316045	ENSG00000177853	ZNF518A	FALSE	FALSE
chr10	96160501	T	A	ENST00000316045	ENSG00000177853	ZNF518A	FALSE	FALSE
chr10	96160501	T	G	ENST00000316045	ENSG00000177853	ZNF518A	FALSE	FALSE
chr10	96160511	A	T	ENST00000316045	ENSG00000177853	ZNF518A	FALSE	FALSE
chr10	96160522	T	A	ENST00000316045	ENSG00000177853	ZNF518A	FALSE	FALSE
chr10	96160522	T	G	ENST00000316045	ENSG00000177853	ZNF518A	FALSE	FALSE
chr10	96160535	A	T	ENST00000316045	ENSG00000177853	ZNF518A	FALSE	FALSE
chr10	96160544	A	T	ENST00000316045	ENSG00000177853	ZNF518A	FALSE	FALSE
chr10	96160553	A	T	ENST00000316045	ENSG00000177853	ZNF518A	FALSE	FALSE
chr10	96160571	A	T	ENST00000316045	ENSG00000177853	ZNF518A	FALSE	FALSE
chr10	96160574	G	T	ENST00000316045	ENSG00000177853	ZNF518A	FALSE	FALSE
chr10	96160577	A	T	ENST00000316045	ENSG00000177853	ZNF518A	FALSE	FALSE
chr10	96160589	A	T	ENST00000316045	ENSG00000177853	ZNF518A	FALSE	FALSE
chr10	96160593	T	A	ENST00000316045	ENSG00000177853	ZNF518A	FALSE	FALSE
chr10	96160593	T	G	ENST00000316045	ENSG00000177853	ZNF518A	FALSE	FALSE
chr10	96160601	A	T	ENST00000316045	ENSG00000177853	ZNF518A	FALSE	FALSE
chr10	96160604	A	T	ENST00000316045	ENSG00000177853	ZNF518A	FALSE	FALSE
chr10	96160613	A	T	ENST00000316045	ENSG00000177853	ZNF518A	FALSE	FALSE
chr10	96160624	C	A	ENST00000316045	ENSG00000177853	ZNF518A	FALSE	FALSE
chr10	96160624	C	G	ENST00000316045	ENSG00000177853	ZNF518A	FALSE	FALSE
chr10	96160625	C	T	ENST00000316045	ENSG00000177853	ZNF518A	FALSE	FALSE
chr10	96160634	A	T	ENST00000316045	ENSG00000177853	ZNF518A	FALSE	FALSE
chr10	96160646	G	T	ENST00000316045	ENSG00000177853	ZNF518A	FALSE	FALSE
chr10	96160656	T	A	ENST00000316045	ENSG00000177853	ZNF518A	FALSE	FALSE
chr10	96160658	A	T	ENST00000316045	ENSG00000177853	ZNF518A	FALSE	FALSE
chr10	96160664	A	T	ENST00000316045	ENSG00000177853	ZNF518A	FALSE	FALSE
chr10	96160675	T	A	ENST00000316045	ENSG00000177853	ZNF518A	FALSE	FALSE
chr10	96160677	G	A	ENST00000316045	ENSG00000177853	ZNF518A	FALSE	FALSE
chr10	96160678	G	A	ENST00000316045	ENSG00000177853	ZNF518A	FALSE	FALSE
chr10	96160684	T	A	ENST00000316045	ENSG00000177853	ZNF518A	FALSE	FALSE
chr10	96160688	A	T	ENST00000316045	ENSG00000177853	ZNF518A	FALSE	FALSE
chr10	96160703	C	T	ENST00000316045	ENSG00000177853	ZNF518A	FALSE	FALSE
chr10	96160713	G	A	ENST00000316045	ENSG00000177853	ZNF518A	FALSE	FALSE
chr10	96160714	G	A	ENST00000316045	ENSG00000177853	ZNF518A	FALSE	FALSE
chr10	96160727	C	T	ENST00000316045	ENSG00000177853	ZNF518A	FALSE	FALSE
chr10	96160730	A	T	ENST00000316045	ENSG00000177853	ZNF518A	FALSE	FALSE
chr10	96160737	T	A	ENST00000316045	ENSG00000177853	ZNF518A	FALSE	FALSE
chr10	96160737	T	G	ENST00000316045	ENSG00000177853	ZNF518A	FALSE	FALSE
chr10	96160742	G	T	ENST00000316045	ENSG00000177853	ZNF518A	FALSE	FALSE
chr10	96160758	G	A	ENST00000316045	ENSG00000177853	ZNF518A	FALSE	FALSE
chr10	96160759	G	A	ENST00000316045	ENSG00000177853	ZNF518A	FALSE	FALSE
chr10	96160767	T	A	ENST00000316045	ENSG00000177853	ZNF518A	FALSE	FALSE
chr10	96160767	T	G	ENST00000316045	ENSG00000177853	ZNF518A	FALSE	FALSE
chr10	96160769	G	T	ENST00000316045	ENSG00000177853	ZNF518A	FALSE	FALSE
chr10	96191977	G	C	ENST00000224337	ENSG00000095585	BLNK	FALSE	FALSE
chr10	96191977	G	T	ENST00000224337	ENSG00000095585	BLNK	FALSE	FALSE
chr10	96191984	T	A	ENST00000224337	ENSG00000095585	BLNK	FALSE	FALSE
chr10	96191991	A	C	ENST00000224337	ENSG00000095585	BLNK	FALSE	FALSE
chr10	96191991	A	T	ENST00000224337	ENSG00000095585	BLNK	FALSE	FALSE
chr10	96191996	T	A	ENST00000224337	ENSG00000095585	BLNK	FALSE	FALSE
chr10	96192002	T	A	ENST00000224337	ENSG00000095585	BLNK	FALSE	FALSE
chr10	96192014	T	A	ENST00000224337	ENSG00000095585	BLNK	FALSE	FALSE
chr10	96192026	G	A	ENST00000224337	ENSG00000095585	BLNK	FALSE	FALSE
chr10	96192043	A	T	ENST00000224337	ENSG00000095585	BLNK	FALSE	FALSE
chr10	96192056	G	A	ENST00000224337	ENSG00000095585	BLNK	FALSE	FALSE
chr10	96192074	C	A	ENST00000224337	ENSG00000095585	BLNK	FALSE	FALSE
chr10	96192086	C	A	ENST00000224337	ENSG00000095585	BLNK	FALSE	FALSE
chr10	96192090	G	C	ENST00000224337	ENSG00000095585	BLNK	FALSE	FALSE
chr10	96192090	G	T	ENST00000224337	ENSG00000095585	BLNK	FALSE	FALSE
chr10	96192093	C	A	ENST00000224337	ENSG00000095585	BLNK	TRUE	FALSE
chr10	96192093	C	G	ENST00000224337	ENSG00000095585	BLNK	TRUE	FALSE
chr10	96192093	C	T	ENST00000224337	ENSG00000095585	BLNK	TRUE	FALSE
chr10	96192094	T	A	ENST00000224337	ENSG00000095585	BLNK	TRUE	FALSE
chr10	96192094	T	C	ENST00000224337	ENSG00000095585	BLNK	TRUE	FALSE
chr10	96192094	T	G	ENST00000224337	ENSG00000095585	BLNK	TRUE	FALSE
chr10	96196906	A	C	ENST00000224337	ENSG00000095585	BLNK	TRUE	FALSE
chr10	96196906	A	G	ENST00000224337	ENSG00000095585	BLNK	TRUE	FALSE
chr10	96196906	A	T	ENST00000224337	ENSG00000095585	BLNK	TRUE	FALSE
chr10	96196907	C	A	ENST00000224337	ENSG00000095585	BLNK	TRUE	FALSE
chr10	96196907	C	G	ENST00000224337	ENSG00000095585	BLNK	TRUE	FALSE
chr10	96196907	C	T	ENST00000224337	ENSG00000095585	BLNK	TRUE	FALSE
chr10	96196910	C	A	ENST00000224337	ENSG00000095585	BLNK	FALSE	FALSE
chr10	96196913	C	A	ENST00000224337	ENSG00000095585	BLNK	FALSE	FALSE
chr10	96196922	T	A	ENST00000224337	ENSG00000095585	BLNK	FALSE	FALSE
chr10	96196925	T	A	ENST00000224337	ENSG00000095585	BLNK	FALSE	FALSE
chr10	96196928	T	A	ENST00000224337	ENSG00000095585	BLNK	FALSE	FALSE
chr10	96196933	A	T	ENST00000224337	ENSG00000095585	BLNK	FALSE	FALSE
chr10	96196938	A	C	ENST00000224337	ENSG00000095585	BLNK	FALSE	FALSE
chr10	96196938	A	T	ENST00000224337	ENSG00000095585	BLNK	FALSE	FALSE
chr10	96196943	G	A	ENST00000224337	ENSG00000095585	BLNK	FALSE	FALSE
chr10	96196946	T	A	ENST00000224337	ENSG00000095585	BLNK	FALSE	FALSE
chr10	96196955	C	A	ENST00000224337	ENSG00000095585	BLNK	FALSE	FALSE
chr10	96196964	G	A	ENST00000224337	ENSG00000095585	BLNK	TRUE	TRUE
chr10	96196977	A	C	ENST00000224337	ENSG00000095585	BLNK	TRUE	TRUE
chr10	96196977	A	T	ENST00000224337	ENSG00000095585	BLNK	TRUE	TRUE
chr10	96196985	G	A	ENST00000224337	ENSG00000095585	BLNK	TRUE	TRUE
chr10	96196988	T	A	ENST00000224337	ENSG00000095585	BLNK	TRUE	TRUE
chr10	96197010	A	C	ENST00000224337	ENSG00000095585	BLNK	TRUE	TRUE
chr10	96197010	A	T	ENST00000224337	ENSG00000095585	BLNK	TRUE	TRUE
chr10	96197018	G	A	ENST00000224337	ENSG00000095585	BLNK	TRUE	TRUE
chr10	96197021	T	A	ENST00000224337	ENSG00000095585	BLNK	TRUE	TRUE
chr10	96197042	T	A	ENST00000224337	ENSG00000095585	BLNK	TRUE	TRUE
chr10	96197056	G	C	ENST00000224337	ENSG00000095585	BLNK	TRUE	TRUE
chr10	96197056	G	T	ENST00000224337	ENSG00000095585	BLNK	TRUE	TRUE
chr10	96197060	C	A	ENST00000224337	ENSG00000095585	BLNK	TRUE	TRUE
chr10	96197064	C	A	ENST00000224337	ENSG00000095585	BLNK	TRUE	FALSE
chr10	96197064	C	G	ENST00000224337	ENSG00000095585	BLNK	TRUE	FALSE
chr10	96197064	C	T	ENST00000224337	ENSG00000095585	BLNK	TRUE	FALSE
chr10	96197065	T	A	ENST00000224337	ENSG00000095585	BLNK	TRUE	FALSE
chr10	96197065	T	C	ENST00000224337	ENSG00000095585	BLNK	TRUE	FALSE
chr10	96197065	T	G	ENST00000224337	ENSG00000095585	BLNK	TRUE	FALSE
chr10	96200073	A	C	ENST00000224337	ENSG00000095585	BLNK	TRUE	FALSE
chr10	96200073	A	G	ENST00000224337	ENSG00000095585	BLNK	TRUE	FALSE
chr10	96200073	A	T	ENST00000224337	ENSG00000095585	BLNK	TRUE	FALSE
chr10	96200074	C	A	ENST00000224337	ENSG00000095585	BLNK	TRUE	FALSE
chr10	96200074	C	G	ENST00000224337	ENSG00000095585	BLNK	TRUE	FALSE
chr10	96200074	C	T	ENST00000224337	ENSG00000095585	BLNK	TRUE	FALSE
chr10	96200077	T	A	ENST00000224337	ENSG00000095585	BLNK	TRUE	TRUE
chr10	96200082	G	C	ENST00000224337	ENSG00000095585	BLNK	TRUE	TRUE
chr10	96200082	G	T	ENST00000224337	ENSG00000095585	BLNK	TRUE	TRUE
chr10	96200086	T	A	ENST00000224337	ENSG00000095585	BLNK	TRUE	TRUE
chr10	96200091	A	T	ENST00000224337	ENSG00000095585	BLNK	TRUE	TRUE
chr10	96200098	C	A	ENST00000224337	ENSG00000095585	BLNK	TRUE	TRUE
chr10	96200101	C	A	ENST00000224337	ENSG00000095585	BLNK	TRUE	TRUE
chr10	96200110	T	A	ENST00000224337	ENSG00000095585	BLNK	TRUE	TRUE
chr10	96200113	G	A	ENST00000224337	ENSG00000095585	BLNK	TRUE	TRUE
chr10	96200117	A	T	ENST00000224337	ENSG00000095585	BLNK	TRUE	TRUE
chr10	96200125	C	A	ENST00000224337	ENSG00000095585	BLNK	TRUE	TRUE
chr10	96200129	A	C	ENST00000224337	ENSG00000095585	BLNK	TRUE	TRUE
chr10	96200129	A	T	ENST00000224337	ENSG00000095585	BLNK	TRUE	TRUE
chr10	96200132	C	T	ENST00000224337	ENSG00000095585	BLNK	TRUE	TRUE
chr10	96200133	C	T	ENST00000224337	ENSG00000095585	BLNK	TRUE	TRUE
chr10	96200140	T	A	ENST00000224337	ENSG00000095585	BLNK	TRUE	TRUE
chr10	96200141	G	T	ENST00000224337	ENSG00000095585	BLNK	TRUE	TRUE
chr10	96200158	C	A	ENST00000224337	ENSG00000095585	BLNK	TRUE	TRUE
chr10	96200159	C	A	ENST00000224337	ENSG00000095585	BLNK	TRUE	FALSE
chr10	96200159	C	G	ENST00000224337	ENSG00000095585	BLNK	TRUE	FALSE
chr10	96200159	C	T	ENST00000224337	ENSG00000095585	BLNK	TRUE	FALSE
chr10	96200160	T	A	ENST00000224337	ENSG00000095585	BLNK	TRUE	FALSE
chr10	96200160	T	C	ENST00000224337	ENSG00000095585	BLNK	TRUE	FALSE
chr10	96200160	T	G	ENST00000224337	ENSG00000095585	BLNK	TRUE	FALSE
chr10	96200980	A	C	ENST00000224337	ENSG00000095585	BLNK	TRUE	FALSE
chr10	96200980	A	G	ENST00000224337	ENSG00000095585	BLNK	TRUE	FALSE
chr10	96200980	A	T	ENST00000224337	ENSG00000095585	BLNK	TRUE	FALSE
chr10	96200981	C	A	ENST00000224337	ENSG00000095585	BLNK	TRUE	FALSE
chr10	96200981	C	G	ENST00000224337	ENSG00000095585	BLNK	TRUE	FALSE
chr10	96200981	C	T	ENST00000224337	ENSG00000095585	BLNK	TRUE	FALSE
chr10	96200984	G	A	ENST00000224337	ENSG00000095585	BLNK	TRUE	TRUE
chr10	96200987	C	A	ENST00000224337	ENSG00000095585	BLNK	TRUE	TRUE
chr10	96200989	G	C	ENST00000224337	ENSG00000095585	BLNK	TRUE	TRUE
chr10	96200989	G	T	ENST00000224337	ENSG00000095585	BLNK	TRUE	TRUE
chr10	96201007	G	C	ENST00000224337	ENSG00000095585	BLNK	TRUE	TRUE
chr10	96201007	G	T	ENST00000224337	ENSG00000095585	BLNK	TRUE	TRUE
chr10	96201044	C	A	ENST00000224337	ENSG00000095585	BLNK	TRUE	TRUE
chr10	96201050	C	A	ENST00000224337	ENSG00000095585	BLNK	TRUE	TRUE
chr10	96201059	C	A	ENST00000224337	ENSG00000095585	BLNK	TRUE	FALSE
chr10	96201059	C	G	ENST00000224337	ENSG00000095585	BLNK	TRUE	FALSE
chr10	96201059	C	T	ENST00000224337	ENSG00000095585	BLNK	TRUE	FALSE
chr10	96201060	T	A	ENST00000224337	ENSG00000095585	BLNK	TRUE	FALSE
chr10	96201060	T	C	ENST00000224337	ENSG00000095585	BLNK	TRUE	FALSE
chr10	96201060	T	G	ENST00000224337	ENSG00000095585	BLNK	TRUE	FALSE
chr10	96204055	A	C	ENST00000224337	ENSG00000095585	BLNK	TRUE	FALSE
chr10	96204055	A	G	ENST00000224337	ENSG00000095585	BLNK	TRUE	FALSE
chr10	96204055	A	T	ENST00000224337	ENSG00000095585	BLNK	TRUE	FALSE
chr10	96204056	C	A	ENST00000224337	ENSG00000095585	BLNK	TRUE	FALSE
chr10	96204056	C	G	ENST00000224337	ENSG00000095585	BLNK	TRUE	FALSE
chr10	96204056	C	T	ENST00000224337	ENSG00000095585	BLNK	TRUE	FALSE
chr10	96204057	T	A	ENST00000224337	ENSG00000095585	BLNK	TRUE	TRUE
chr10	96204075	T	A	ENST00000224337	ENSG00000095585	BLNK	TRUE	TRUE
chr10	96204078	G	A	ENST00000224337	ENSG00000095585	BLNK	TRUE	TRUE
chr10	96204087	G	A	ENST00000224337	ENSG00000095585	BLNK	TRUE	TRUE
chr10	96204089	C	A	ENST00000224337	ENSG00000095585	BLNK	TRUE	FALSE
chr10	96204089	C	G	ENST00000224337	ENSG00000095585	BLNK	TRUE	FALSE
chr10	96204089	C	T	ENST00000224337	ENSG00000095585	BLNK	TRUE	FALSE
chr10	96204090	T	A	ENST00000224337	ENSG00000095585	BLNK	TRUE	FALSE
chr10	96204090	T	C	ENST00000224337	ENSG00000095585	BLNK	TRUE	FALSE
chr10	96204090	T	G	ENST00000224337	ENSG00000095585	BLNK	TRUE	FALSE
chr10	96204530	A	C	ENST00000224337	ENSG00000095585	BLNK	TRUE	FALSE
chr10	96204530	A	G	ENST00000224337	ENSG00000095585	BLNK	TRUE	FALSE
chr10	96204530	A	T	ENST00000224337	ENSG00000095585	BLNK	TRUE	FALSE
chr10	96204531	C	A	ENST00000224337	ENSG00000095585	BLNK	TRUE	FALSE
chr10	96204531	C	G	ENST00000224337	ENSG00000095585	BLNK	TRUE	FALSE
chr10	96204531	C	T	ENST00000224337	ENSG00000095585	BLNK	TRUE	FALSE
chr10	96204533	T	A	ENST00000224337	ENSG00000095585	BLNK	TRUE	TRUE
chr10	96204536	G	A	ENST00000224337	ENSG00000095585	BLNK	TRUE	TRUE
chr10	96204556	G	C	ENST00000224337	ENSG00000095585	BLNK	TRUE	TRUE
chr10	96204556	G	T	ENST00000224337	ENSG00000095585	BLNK	TRUE	TRUE
chr10	96204560	G	A	ENST00000224337	ENSG00000095585	BLNK	TRUE	TRUE
chr10	96204569	C	A	ENST00000224337	ENSG00000095585	BLNK	TRUE	TRUE
chr10	96204572	G	A	ENST00000224337	ENSG00000095585	BLNK	TRUE	TRUE
chr10	96204575	T	A	ENST00000224337	ENSG00000095585	BLNK	TRUE	TRUE
chr10	96204583	G	C	ENST00000224337	ENSG00000095585	BLNK	TRUE	TRUE
chr10	96204583	G	T	ENST00000224337	ENSG00000095585	BLNK	TRUE	TRUE
chr10	96204590	G	A	ENST00000224337	ENSG00000095585	BLNK	TRUE	TRUE
chr10	96204599	C	A	ENST00000224337	ENSG00000095585	BLNK	TRUE	TRUE
chr10	96204614	T	A	ENST00000224337	ENSG00000095585	BLNK	TRUE	TRUE
chr10	96204617	C	A	ENST00000224337	ENSG00000095585	BLNK	TRUE	FALSE
chr10	96204617	C	G	ENST00000224337	ENSG00000095585	BLNK	TRUE	FALSE
chr10	96204617	C	T	ENST00000224337	ENSG00000095585	BLNK	TRUE	FALSE
chr10	96204618	T	A	ENST00000224337	ENSG00000095585	BLNK	TRUE	FALSE
chr10	96204618	T	C	ENST00000224337	ENSG00000095585	BLNK	TRUE	FALSE
chr10	96204618	T	G	ENST00000224337	ENSG00000095585	BLNK	TRUE	FALSE
chr10	96207009	A	C	ENST00000224337	ENSG00000095585	BLNK	TRUE	FALSE
chr10	96207009	A	G	ENST00000224337	ENSG00000095585	BLNK	TRUE	FALSE
chr10	96207009	A	T	ENST00000224337	ENSG00000095585	BLNK	TRUE	FALSE
chr10	96207010	C	A	ENST00000224337	ENSG00000095585	BLNK	TRUE	FALSE
chr10	96207010	C	G	ENST00000224337	ENSG00000095585	BLNK	TRUE	FALSE
chr10	96207010	C	T	ENST00000224337	ENSG00000095585	BLNK	TRUE	FALSE
chr10	96207011	C	A	ENST00000224337	ENSG00000095585	BLNK	TRUE	TRUE
chr10	96207014	C	A	ENST00000224337	ENSG00000095585	BLNK	TRUE	TRUE
chr10	96207015	A	T	ENST00000224337	ENSG00000095585	BLNK	TRUE	TRUE
chr10	96207025	G	C	ENST00000224337	ENSG00000095585	BLNK	TRUE	TRUE
chr10	96207025	G	T	ENST00000224337	ENSG00000095585	BLNK	TRUE	TRUE
chr10	96207035	G	A	ENST00000224337	ENSG00000095585	BLNK	TRUE	TRUE
chr10	96207038	G	A	ENST00000224337	ENSG00000095585	BLNK	TRUE	TRUE
chr10	96207054	C	A	ENST00000224337	ENSG00000095585	BLNK	TRUE	FALSE
chr10	96207054	C	G	ENST00000224337	ENSG00000095585	BLNK	TRUE	FALSE
chr10	96207054	C	T	ENST00000224337	ENSG00000095585	BLNK	TRUE	FALSE
chr10	96207055	T	A	ENST00000224337	ENSG00000095585	BLNK	TRUE	FALSE
chr10	96207055	T	C	ENST00000224337	ENSG00000095585	BLNK	TRUE	FALSE
chr10	96207055	T	G	ENST00000224337	ENSG00000095585	BLNK	TRUE	FALSE
chr10	96207870	A	C	ENST00000224337	ENSG00000095585	BLNK	TRUE	FALSE
chr10	96207870	A	G	ENST00000224337	ENSG00000095585	BLNK	TRUE	FALSE
chr10	96207870	A	T	ENST00000224337	ENSG00000095585	BLNK	TRUE	FALSE
chr10	96207871	C	A	ENST00000224337	ENSG00000095585	BLNK	TRUE	FALSE
chr10	96207871	C	G	ENST00000224337	ENSG00000095585	BLNK	TRUE	FALSE
chr10	96207871	C	T	ENST00000224337	ENSG00000095585	BLNK	TRUE	FALSE
chr10	96207877	T	A	ENST00000224337	ENSG00000095585	BLNK	TRUE	TRUE
chr10	96207895	T	A	ENST00000224337	ENSG00000095585	BLNK	TRUE	TRUE
chr10	96207898	T	A	ENST00000224337	ENSG00000095585	BLNK	TRUE	TRUE
chr10	96207900	C	A	ENST00000224337	ENSG00000095585	BLNK	TRUE	FALSE
chr10	96207900	C	G	ENST00000224337	ENSG00000095585	BLNK	TRUE	FALSE
chr10	96207900	C	T	ENST00000224337	ENSG00000095585	BLNK	TRUE	FALSE
chr10	96207901	T	A	ENST00000224337	ENSG00000095585	BLNK	TRUE	FALSE
chr10	96207901	T	C	ENST00000224337	ENSG00000095585	BLNK	TRUE	FALSE
chr10	96207901	T	G	ENST00000224337	ENSG00000095585	BLNK	TRUE	FALSE
chr10	96209836	A	C	ENST00000224337	ENSG00000095585	BLNK	TRUE	FALSE
chr10	96209836	A	G	ENST00000224337	ENSG00000095585	BLNK	TRUE	FALSE
chr10	96209836	A	T	ENST00000224337	ENSG00000095585	BLNK	TRUE	FALSE
chr10	96209837	C	A	ENST00000224337	ENSG00000095585	BLNK	TRUE	FALSE
chr10	96209837	C	G	ENST00000224337	ENSG00000095585	BLNK	TRUE	FALSE
chr10	96209837	C	T	ENST00000224337	ENSG00000095585	BLNK	TRUE	FALSE
chr10	96209850	A	T	ENST00000224337	ENSG00000095585	BLNK	TRUE	TRUE
chr10	96209877	G	C	ENST00000224337	ENSG00000095585	BLNK	TRUE	TRUE
chr10	96209877	G	T	ENST00000224337	ENSG00000095585	BLNK	TRUE	TRUE
chr10	96209881	T	A	ENST00000224337	ENSG00000095585	BLNK	TRUE	TRUE
chr10	96209887	C	A	ENST00000224337	ENSG00000095585	BLNK	TRUE	TRUE
chr10	96209888	C	T	ENST00000224337	ENSG00000095585	BLNK	TRUE	TRUE
chr10	96209889	C	T	ENST00000224337	ENSG00000095585	BLNK	TRUE	TRUE
chr10	96209905	G	A	ENST00000224337	ENSG00000095585	BLNK	TRUE	TRUE
chr10	96209908	C	A	ENST00000224337	ENSG00000095585	BLNK	TRUE	FALSE
chr10	96209908	C	G	ENST00000224337	ENSG00000095585	BLNK	TRUE	FALSE
chr10	96209908	C	T	ENST00000224337	ENSG00000095585	BLNK	TRUE	FALSE
chr10	96209909	T	A	ENST00000224337	ENSG00000095585	BLNK	TRUE	FALSE
chr10	96209909	T	C	ENST00000224337	ENSG00000095585	BLNK	TRUE	FALSE
chr10	96209909	T	G	ENST00000224337	ENSG00000095585	BLNK	TRUE	FALSE
chr10	96215319	A	C	ENST00000224337	ENSG00000095585	BLNK	FALSE	FALSE
chr10	96215319	A	G	ENST00000224337	ENSG00000095585	BLNK	FALSE	FALSE
chr10	96215319	A	T	ENST00000224337	ENSG00000095585	BLNK	FALSE	FALSE
chr10	96215320	C	A	ENST00000224337	ENSG00000095585	BLNK	FALSE	FALSE
chr10	96215320	C	G	ENST00000224337	ENSG00000095585	BLNK	FALSE	FALSE
chr10	96215320	C	T	ENST00000224337	ENSG00000095585	BLNK	FALSE	FALSE
chr10	96215323	G	C	ENST00000224337	ENSG00000095585	BLNK	TRUE	TRUE
chr10	96215323	G	T	ENST00000224337	ENSG00000095585	BLNK	TRUE	TRUE
chr10	96215333	C	A	ENST00000224337	ENSG00000095585	BLNK	TRUE	TRUE
chr10	96215353	G	C	ENST00000224337	ENSG00000095585	BLNK	TRUE	TRUE
chr10	96215353	G	T	ENST00000224337	ENSG00000095585	BLNK	TRUE	TRUE
chr10	96215366	T	A	ENST00000224337	ENSG00000095585	BLNK	TRUE	TRUE
chr10	96215371	G	C	ENST00000224337	ENSG00000095585	BLNK	TRUE	TRUE
chr10	96215371	G	T	ENST00000224337	ENSG00000095585	BLNK	TRUE	TRUE
chr10	96215375	T	A	ENST00000224337	ENSG00000095585	BLNK	TRUE	TRUE
chr10	96215390	C	A	ENST00000224337	ENSG00000095585	BLNK	FALSE	FALSE
chr10	96215390	C	G	ENST00000224337	ENSG00000095585	BLNK	FALSE	FALSE
chr10	96215390	C	T	ENST00000224337	ENSG00000095585	BLNK	FALSE	FALSE
chr10	96215391	T	A	ENST00000224337	ENSG00000095585	BLNK	FALSE	FALSE
chr10	96215391	T	C	ENST00000224337	ENSG00000095585	BLNK	TRUE	FALSE
chr10	96215391	T	G	ENST00000224337	ENSG00000095585	BLNK	FALSE	FALSE
chr10	96216651	A	C	ENST00000224337	ENSG00000095585	BLNK	TRUE	FALSE
chr10	96216651	A	G	ENST00000224337	ENSG00000095585	BLNK	FALSE	FALSE
chr10	96216651	A	T	ENST00000224337	ENSG00000095585	BLNK	TRUE	FALSE
chr10	96216652	C	A	ENST00000224337	ENSG00000095585	BLNK	TRUE	FALSE
chr10	96216652	C	G	ENST00000224337	ENSG00000095585	BLNK	TRUE	FALSE
chr10	96216652	C	T	ENST00000224337	ENSG00000095585	BLNK	TRUE	FALSE
chr10	96216656	T	A	ENST00000224337	ENSG00000095585	BLNK	TRUE	TRUE
chr10	96216659	C	A	ENST00000224337	ENSG00000095585	BLNK	TRUE	TRUE
chr10	96216670	G	C	ENST00000224337	ENSG00000095585	BLNK	TRUE	TRUE
chr10	96216670	G	T	ENST00000224337	ENSG00000095585	BLNK	TRUE	TRUE
chr10	96216680	C	A	ENST00000224337	ENSG00000095585	BLNK	TRUE	TRUE
chr10	96216693	A	C	ENST00000224337	ENSG00000095585	BLNK	TRUE	TRUE
chr10	96216693	A	T	ENST00000224337	ENSG00000095585	BLNK	TRUE	TRUE
chr10	96216701	C	A	ENST00000224337	ENSG00000095585	BLNK	TRUE	TRUE
chr10	96216713	C	A	ENST00000224337	ENSG00000095585	BLNK	TRUE	TRUE
chr10	96216726	A	C	ENST00000224337	ENSG00000095585	BLNK	TRUE	TRUE
chr10	96216726	A	T	ENST00000224337	ENSG00000095585	BLNK	TRUE	TRUE
chr10	96216735	C	A	ENST00000224337	ENSG00000095585	BLNK	TRUE	FALSE
chr10	96216735	C	G	ENST00000224337	ENSG00000095585	BLNK	TRUE	FALSE
chr10	96216735	C	T	ENST00000224337	ENSG00000095585	BLNK	TRUE	FALSE
chr10	96216736	T	A	ENST00000224337	ENSG00000095585	BLNK	TRUE	FALSE
chr10	96216736	T	C	ENST00000224337	ENSG00000095585	BLNK	TRUE	FALSE
chr10	96216736	T	G	ENST00000224337	ENSG00000095585	BLNK	TRUE	FALSE
chr10	96223824	A	C	ENST00000224337	ENSG00000095585	BLNK	TRUE	FALSE
chr10	96223824	A	G	ENST00000224337	ENSG00000095585	BLNK	TRUE	FALSE
chr10	96223824	A	T	ENST00000224337	ENSG00000095585	BLNK	TRUE	FALSE
chr10	96223825	C	A	ENST00000224337	ENSG00000095585	BLNK	TRUE	FALSE
chr10	96223825	C	G	ENST00000224337	ENSG00000095585	BLNK	TRUE	FALSE
chr10	96223825	C	T	ENST00000224337	ENSG00000095585	BLNK	TRUE	FALSE
chr10	96223828	C	A	ENST00000224337	ENSG00000095585	BLNK	TRUE	TRUE
chr10	96223834	C	A	ENST00000224337	ENSG00000095585	BLNK	TRUE	TRUE
chr10	96223846	T	A	ENST00000224337	ENSG00000095585	BLNK	TRUE	TRUE
chr10	96223852	T	A	ENST00000224337	ENSG00000095585	BLNK	TRUE	TRUE
chr10	96223864	G	A	ENST00000224337	ENSG00000095585	BLNK	TRUE	TRUE
chr10	96223870	T	A	ENST00000224337	ENSG00000095585	BLNK	TRUE	TRUE
chr10	96223873	G	A	ENST00000224337	ENSG00000095585	BLNK	TRUE	TRUE
chr10	96223875	A	T	ENST00000224337	ENSG00000095585	BLNK	TRUE	TRUE
chr10	96223915	T	A	ENST00000224337	ENSG00000095585	BLNK	TRUE	TRUE
chr10	96223918	C	A	ENST00000224337	ENSG00000095585	BLNK	TRUE	TRUE
chr10	96223920	G	C	ENST00000224337	ENSG00000095585	BLNK	TRUE	TRUE
chr10	96223920	G	T	ENST00000224337	ENSG00000095585	BLNK	TRUE	TRUE
chr10	96223925	C	T	ENST00000224337	ENSG00000095585	BLNK	TRUE	TRUE
chr10	96223926	C	T	ENST00000224337	ENSG00000095585	BLNK	TRUE	TRUE
chr10	96223936	T	A	ENST00000224337	ENSG00000095585	BLNK	TRUE	TRUE
chr10	96223951	T	A	ENST00000224337	ENSG00000095585	BLNK	TRUE	TRUE
chr10	96223975	G	A	ENST00000224337	ENSG00000095585	BLNK	TRUE	TRUE
chr10	96223980	G	C	ENST00000224337	ENSG00000095585	BLNK	TRUE	TRUE
chr10	96223980	G	T	ENST00000224337	ENSG00000095585	BLNK	TRUE	TRUE
chr10	96223984	G	A	ENST00000224337	ENSG00000095585	BLNK	TRUE	TRUE
chr10	96223990	C	A	ENST00000224337	ENSG00000095585	BLNK	TRUE	FALSE
chr10	96223990	C	G	ENST00000224337	ENSG00000095585	BLNK	TRUE	FALSE
chr10	96223990	C	T	ENST00000224337	ENSG00000095585	BLNK	TRUE	FALSE
chr10	96223991	T	A	ENST00000224337	ENSG00000095585	BLNK	TRUE	FALSE
chr10	96223991	T	C	ENST00000224337	ENSG00000095585	BLNK	TRUE	FALSE
chr10	96223991	T	G	ENST00000224337	ENSG00000095585	BLNK	TRUE	FALSE
chr10	96227408	A	C	ENST00000224337	ENSG00000095585	BLNK	TRUE	FALSE
chr10	96227408	A	G	ENST00000224337	ENSG00000095585	BLNK	TRUE	FALSE
chr10	96227408	A	T	ENST00000224337	ENSG00000095585	BLNK	TRUE	FALSE
chr10	96227409	C	A	ENST00000224337	ENSG00000095585	BLNK	TRUE	FALSE
chr10	96227409	C	G	ENST00000224337	ENSG00000095585	BLNK	TRUE	FALSE
chr10	96227409	C	T	ENST00000224337	ENSG00000095585	BLNK	TRUE	FALSE
chr10	96227414	A	C	ENST00000224337	ENSG00000095585	BLNK
chr10	96227414	A	T	ENST00000224337	ENSG00000095585	BLNK	TRUE	TRUE
chr10	96227419	C	A	ENST00000224337	ENSG00000095585	BLNK	TRUE	TRUE
chr10	96227425	T	A	ENST00000224337	ENSG00000095585	BLNK	TRUE	TRUE
chr10	96227461	C	A	ENST00000224337	ENSG00000095585	BLNK	TRUE	TRUE
chr10	96227464	G	A	ENST00000224337	ENSG00000095585	BLNK	TRUE	TRUE
chr10	96227467	C	A	ENST00000224337	ENSG00000095585	BLNK	TRUE	TRUE
chr10	96227482	C	A	ENST00000224337	ENSG00000095585	BLNK	TRUE	TRUE
chr10	96227483	G	C	ENST00000224337	ENSG00000095585	BLNK	TRUE	TRUE
chr10	96227483	G	T	ENST00000224337	ENSG00000095585	BLNK	TRUE	TRUE
chr10	96227503	C	A	ENST00000224337	ENSG00000095585	BLNK	TRUE	TRUE
chr10	96227506	C	A	ENST00000224337	ENSG00000095585	BLNK	TRUE	TRUE
chr10	96227519	G	C	ENST00000224337	ENSG00000095585	BLNK	TRUE	TRUE
chr10	96227519	G	T	ENST00000224337	ENSG00000095585	BLNK	TRUE	TRUE
chr10	96227527	C	A	ENST00000224337	ENSG00000095585	BLNK	TRUE	TRUE
chr10	96227529	G	C	ENST00000224337	ENSG00000095585	BLNK	TRUE	TRUE
chr10	96227529	G	T	ENST00000224337	ENSG00000095585	BLNK	TRUE	TRUE
chr10	96227535	G	T	ENST00000224337	ENSG00000095585	BLNK	TRUE	TRUE
chr10	96227542	C	A	ENST00000224337	ENSG00000095585	BLNK	TRUE	TRUE
chr10	96227554	C	A	ENST00000224337	ENSG00000095585	BLNK	TRUE	TRUE
chr10	96227555	A	C	ENST00000224337	ENSG00000095585	BLNK	TRUE	TRUE
chr10	96227555	A	T	ENST00000224337	ENSG00000095585	BLNK	TRUE	TRUE
chr10	96227567	C	A	ENST00000224337	ENSG00000095585	BLNK	TRUE	FALSE
chr10	96227567	C	G	ENST00000224337	ENSG00000095585	BLNK	TRUE	FALSE
chr10	96227567	C	T	ENST00000224337	ENSG00000095585	BLNK	TRUE	FALSE
chr10	96227568	T	A	ENST00000224337	ENSG00000095585	BLNK	TRUE	FALSE
chr10	96227568	T	C	ENST00000224337	ENSG00000095585	BLNK	TRUE	FALSE
chr10	96227568	T	G	ENST00000224337	ENSG00000095585	BLNK	TRUE	FALSE
chr10	96230792	A	C	ENST00000224337	ENSG00000095585	BLNK	TRUE	FALSE
chr10	96230792	A	G	ENST00000224337	ENSG00000095585	BLNK	TRUE	FALSE
chr10	96230792	A	T	ENST00000224337	ENSG00000095585	BLNK	TRUE	FALSE
chr10	96230793	C	A	ENST00000224337	ENSG00000095585	BLNK	TRUE	FALSE
chr10	96230793	C	G	ENST00000224337	ENSG00000095585	BLNK	TRUE	FALSE
chr10	96230793	C	T	ENST00000224337	ENSG00000095585	BLNK	TRUE	FALSE
chr10	96230806	C	T	ENST00000224337	ENSG00000095585	BLNK	TRUE	TRUE
chr10	96230807	C	T	ENST00000224337	ENSG00000095585	BLNK	TRUE	TRUE
chr10	96230811	G	A	ENST00000224337	ENSG00000095585	BLNK	TRUE	TRUE
chr10	96230814	C	A	ENST00000224337	ENSG00000095585	BLNK	TRUE	TRUE
chr10	96230817	C	A	ENST00000224337	ENSG00000095585	BLNK	TRUE	TRUE
chr10	96230820	C	A	ENST00000224337	ENSG00000095585	BLNK	TRUE	TRUE
chr10	96230835	C	A	ENST00000224337	ENSG00000095585	BLNK	TRUE	FALSE
chr10	96230835	C	G	ENST00000224337	ENSG00000095585	BLNK	TRUE	FALSE
chr10	96230835	C	T	ENST00000224337	ENSG00000095585	BLNK	TRUE	FALSE
chr10	96230836	T	A	ENST00000224337	ENSG00000095585	BLNK	TRUE	FALSE
chr10	96230836	T	C	ENST00000224337	ENSG00000095585	BLNK	TRUE	FALSE
chr10	96230836	T	G	ENST00000224337	ENSG00000095585	BLNK	TRUE	FALSE
chr10	96242733	A	C	ENST00000224337	ENSG00000095585	BLNK	TRUE	FALSE
chr10	96242733	A	G	ENST00000224337	ENSG00000095585	BLNK	TRUE	FALSE
chr10	96242733	A	T	ENST00000224337	ENSG00000095585	BLNK	TRUE	FALSE
chr10	96242734	C	A	ENST00000224337	ENSG00000095585	BLNK	TRUE	FALSE
chr10	96242734	C	G	ENST00000224337	ENSG00000095585	BLNK	TRUE	FALSE
chr10	96242734	C	T	ENST00000224337	ENSG00000095585	BLNK	TRUE	FALSE
chr10	96242735	C	A	ENST00000224337	ENSG00000095585	BLNK	TRUE	TRUE
chr10	96242737	G	C	ENST00000224337	ENSG00000095585	BLNK	TRUE	TRUE
chr10	96242737	G	T	ENST00000224337	ENSG00000095585	BLNK	TRUE	TRUE
chr10	96242742	G	C	ENST00000224337	ENSG00000095585	BLNK	TRUE	TRUE
chr10	96242742	G	T	ENST00000224337	ENSG00000095585	BLNK	TRUE	TRUE
chr10	96242753	G	A	ENST00000224337	ENSG00000095585	BLNK	TRUE	TRUE
chr10	96242774	T	A	ENST00000224337	ENSG00000095585	BLNK	TRUE	TRUE
chr10	96242780	T	A	ENST00000224337	ENSG00000095585	BLNK	TRUE	TRUE
chr10	96242785	C	A	ENST00000224337	ENSG00000095585	BLNK	TRUE	FALSE
chr10	96242785	C	G	ENST00000224337	ENSG00000095585	BLNK	TRUE	FALSE
chr10	96242785	C	T	ENST00000224337	ENSG00000095585	BLNK	TRUE	FALSE
chr10	96242786	T	A	ENST00000224337	ENSG00000095585	BLNK	TRUE	FALSE
chr10	96242786	T	C	ENST00000224337	ENSG00000095585	BLNK	TRUE	FALSE
chr10	96242786	T	G	ENST00000224337	ENSG00000095585	BLNK	TRUE	FALSE
chr10	96246982	A	C	ENST00000224337	ENSG00000095585	BLNK	TRUE	FALSE
chr10	96246982	A	G	ENST00000224337	ENSG00000095585	BLNK	TRUE	FALSE
chr10	96246982	A	T	ENST00000224337	ENSG00000095585	BLNK	TRUE	FALSE
chr10	96246983	C	A	ENST00000224337	ENSG00000095585	BLNK	TRUE	FALSE
chr10	96246983	C	G	ENST00000224337	ENSG00000095585	BLNK	TRUE	FALSE
chr10	96246983	C	T	ENST00000224337	ENSG00000095585	BLNK	TRUE	FALSE
chr10	96246985	T	A	ENST00000224337	ENSG00000095585	BLNK	TRUE	TRUE
chr10	96246988	T	A	ENST00000224337	ENSG00000095585	BLNK	TRUE	TRUE
chr10	96246994	T	A	ENST00000224337	ENSG00000095585	BLNK	TRUE	TRUE
chr10	96247006	C	A	ENST00000224337	ENSG00000095585	BLNK	TRUE	TRUE
chr10	96247012	C	A	ENST00000224337	ENSG00000095585	BLNK	TRUE	TRUE
chr10	96247021	T	A	ENST00000224337	ENSG00000095585	BLNK	TRUE	TRUE
chr10	96247039	T	A	ENST00000224337	ENSG00000095585	BLNK	TRUE	FALSE
chr10	96247042	G	A	ENST00000224337	ENSG00000095585	BLNK	TRUE	FALSE
chr10	96247048	G	A	ENST00000224337	ENSG00000095585	BLNK	FALSE	FALSE
chr10	96247050	C	A	ENST00000224337	ENSG00000095585	BLNK	TRUE	FALSE
chr10	96247050	C	G	ENST00000224337	ENSG00000095585	BLNK	TRUE	FALSE
chr10	96247050	C	T	ENST00000224337	ENSG00000095585	BLNK	TRUE	FALSE
chr10	96247051	T	A	ENST00000224337	ENSG00000095585	BLNK	TRUE	FALSE
chr10	96247051	T	C	ENST00000224337	ENSG00000095585	BLNK	TRUE	FALSE
chr10	96247051	T	G	ENST00000224337	ENSG00000095585	BLNK	TRUE	FALSE
chr10	96271350	A	C	ENST00000224337	ENSG00000095585	BLNK	FALSE	FALSE
chr10	96271350	A	G	ENST00000224337	ENSG00000095585	BLNK	FALSE	FALSE
chr10	96271350	A	T	ENST00000224337	ENSG00000095585	BLNK	FALSE	FALSE
chr10	96271351	C	A	ENST00000224337	ENSG00000095585	BLNK	FALSE	FALSE
chr10	96271351	C	G	ENST00000224337	ENSG00000095585	BLNK	FALSE	FALSE
chr10	96271351	C	T	ENST00000224337	ENSG00000095585	BLNK	FALSE	FALSE
chr10	96271355	A	T	ENST00000224337	ENSG00000095585	BLNK	FALSE	FALSE
chr10	96271359	T	A	ENST00000224337	ENSG00000095585	BLNK	FALSE	FALSE
chr10	96271362	G	A	ENST00000224337	ENSG00000095585	BLNK	FALSE	FALSE
chr10	96271383	T	A	ENST00000224337	ENSG00000095585	BLNK	FALSE	FALSE
chr10	96271392	T	A	ENST00000224337	ENSG00000095585	BLNK	FALSE	FALSE
chr10	96304510	C	T	ENST00000371174	ENSG00000107447	DNTT	FALSE	FALSE
chr10	96304523	T	A	ENST00000371174	ENSG00000107447	DNTT	FALSE	FALSE
chr10	96304534	A	T	ENST00000371174	ENSG00000107447	DNTT	FALSE	FALSE
chr10	96304537	A	T	ENST00000371174	ENSG00000107447	DNTT	FALSE	FALSE
chr10	96304540	A	T	ENST00000371174	ENSG00000107447	DNTT	FALSE	FALSE
chr10	96304549	C	T	ENST00000371174	ENSG00000107447	DNTT	TRUE	FALSE
chr10	96304562	T	A	ENST00000371174	ENSG00000107447	DNTT	TRUE	FALSE
chr10	96304579	C	T	ENST00000371174	ENSG00000107447	DNTT	TRUE	TRUE
chr10	96304588	A	T	ENST00000371174	ENSG00000107447	DNTT	TRUE	TRUE
chr10	96304594	C	T	ENST00000371174	ENSG00000107447	DNTT	TRUE	TRUE
chr10	96304601	T	A	ENST00000371174	ENSG00000107447	DNTT	TRUE	TRUE
chr10	96304616	T	A	ENST00000371174	ENSG00000107447	DNTT	TRUE	TRUE
chr10	96304618	G	T	ENST00000371174	ENSG00000107447	DNTT	TRUE	TRUE
chr10	96304621	A	T	ENST00000371174	ENSG00000107447	DNTT	TRUE	TRUE
chr10	96304624	A	T	ENST00000371174	ENSG00000107447	DNTT	TRUE	TRUE
chr10	96304630	G	T	ENST00000371174	ENSG00000107447	DNTT	TRUE	TRUE
chr10	96304642	A	T	ENST00000371174	ENSG00000107447	DNTT	TRUE	TRUE
chr10	96304657	G	T	ENST00000371174	ENSG00000107447	DNTT	TRUE	TRUE
chr10	96304672	A	T	ENST00000371174	ENSG00000107447	DNTT	TRUE	TRUE
chr10	96304687	G	T	ENST00000371174	ENSG00000107447	DNTT	TRUE	TRUE
chr10	96304693	G	T	ENST00000371174	ENSG00000107447	DNTT	TRUE	TRUE
chr10	96304701	G	A	ENST00000371174	ENSG00000107447	DNTT	FALSE	FALSE
chr10	96304701	G	C	ENST00000371174	ENSG00000107447	DNTT	FALSE	FALSE
chr10	96304701	G	T	ENST00000371174	ENSG00000107447	DNTT	FALSE	FALSE
chr10	96304702	T	A	ENST00000371174	ENSG00000107447	DNTT	FALSE	FALSE
chr10	96304702	T	C	ENST00000371174	ENSG00000107447	DNTT	FALSE	FALSE
chr10	96304702	T	G	ENST00000371174	ENSG00000107447	DNTT	FALSE	FALSE
chr10	96318350	A	C	ENST00000371174	ENSG00000107447	DNTT	TRUE	FALSE
chr10	96318350	A	G	ENST00000371174	ENSG00000107447	DNTT	TRUE	FALSE
chr10	96318350	A	T	ENST00000371174	ENSG00000107447	DNTT	TRUE	FALSE
chr10	96318351	G	A	ENST00000371174	ENSG00000107447	DNTT	TRUE	FALSE
chr10	96318351	G	C	ENST00000371174	ENSG00000107447	DNTT	TRUE	FALSE
chr10	96318351	G	T	ENST00000371174	ENSG00000107447	DNTT	TRUE	FALSE
chr10	96318377	G	T	ENST00000371174	ENSG00000107447	DNTT	TRUE	TRUE
chr10	96318387	C	A	ENST00000371174	ENSG00000107447	DNTT	TRUE	TRUE
chr10	96318393	C	A	ENST00000371174	ENSG00000107447	DNTT	TRUE	TRUE
chr10	96318404	G	T	ENST00000371174	ENSG00000107447	DNTT	TRUE	TRUE
chr10	96318408	G	A	ENST00000371174	ENSG00000107447	DNTT	TRUE	TRUE
chr10	96318409	G	A	ENST00000371174	ENSG00000107447	DNTT	TRUE	TRUE
chr10	96318413	C	T	ENST00000371174	ENSG00000107447	DNTT	TRUE	TRUE
chr10	96318419	C	T	ENST00000371174	ENSG00000107447	DNTT	TRUE	TRUE
chr10	96318422	A	T	ENST00000371174	ENSG00000107447	DNTT	TRUE	TRUE
chr10	96318428	C	T	ENST00000371174	ENSG00000107447	DNTT	TRUE	TRUE
chr10	96318438	C	A	ENST00000371174	ENSG00000107447	DNTT	TRUE	TRUE
chr10	96318438	C	G	ENST00000371174	ENSG00000107447	DNTT	TRUE	TRUE
chr10	96318440	C	T	ENST00000371174	ENSG00000107447	DNTT	TRUE	TRUE
chr10	96318446	G	T	ENST00000371174	ENSG00000107447	DNTT	TRUE	TRUE
chr10	96318465	G	A	ENST00000371174	ENSG00000107447	DNTT	TRUE	TRUE
chr10	96318466	G	A	ENST00000371174	ENSG00000107447	DNTT	TRUE	TRUE
chr10	96318473	G	T	ENST00000371174	ENSG00000107447	DNTT	TRUE	TRUE
chr10	96318478	C	A	ENST00000371174	ENSG00000107447	DNTT	TRUE	TRUE
chr10	96318482	A	T	ENST00000371174	ENSG00000107447	DNTT	TRUE	TRUE
chr10	96318491	A	T	ENST00000371174	ENSG00000107447	DNTT	TRUE	TRUE
chr10	96318500	G	T	ENST00000371174	ENSG00000107447	DNTT	TRUE	TRUE
chr10	96318509	G	T	ENST00000371174	ENSG00000107447	DNTT	TRUE	TRUE
chr10	96318512	A	T	ENST00000371174	ENSG00000107447	DNTT	TRUE	TRUE
chr10	96318518	C	T	ENST00000371174	ENSG00000107447	DNTT	TRUE	TRUE
chr10	96318527	G	A	ENST00000371174	ENSG00000107447	DNTT	TRUE	FALSE
chr10	96318527	G	C	ENST00000371174	ENSG00000107447	DNTT	TRUE	FALSE
chr10	96318527	G	T	ENST00000371174	ENSG00000107447	DNTT	TRUE	FALSE
chr10	96318528	T	A	ENST00000371174	ENSG00000107447	DNTT	TRUE	FALSE
chr10	96318528	T	C	ENST00000371174	ENSG00000107447	DNTT	TRUE	FALSE
chr10	96318528	T	G	ENST00000371174	ENSG00000107447	DNTT	TRUE	FALSE
chr10	96319260	A	C	ENST00000371174	ENSG00000107447	DNTT	TRUE	FALSE
chr10	96319260	A	G	ENST00000371174	ENSG00000107447	DNTT	TRUE	FALSE
chr10	96319260	A	T	ENST00000371174	ENSG00000107447	DNTT	TRUE	FALSE
chr10	96319261	G	A	ENST00000371174	ENSG00000107447	DNTT	TRUE	FALSE
chr10	96319261	G	C	ENST00000371174	ENSG00000107447	DNTT	TRUE	FALSE
chr10	96319261	G	T	ENST00000371174	ENSG00000107447	DNTT	TRUE	FALSE
chr10	96319265	A	T	ENST00000371174	ENSG00000107447	DNTT	TRUE	TRUE
chr10	96319268	A	T	ENST00000371174	ENSG00000107447	DNTT	TRUE	TRUE
chr10	96319276	T	A	ENST00000371174	ENSG00000107447	DNTT	TRUE	TRUE
chr10	96319276	T	G	ENST00000371174	ENSG00000107447	DNTT	TRUE	TRUE
chr10	96319278	C	A	ENST00000371174	ENSG00000107447	DNTT	TRUE	TRUE
chr10	96319278	C	G	ENST00000371174	ENSG00000107447	DNTT	TRUE	TRUE
chr10	96319304	A	T	ENST00000371174	ENSG00000107447	DNTT	TRUE	TRUE
chr10	96319325	C	T	ENST00000371174	ENSG00000107447	DNTT	TRUE	TRUE
chr10	96319328	A	T	ENST00000371174	ENSG00000107447	DNTT	TRUE	TRUE
chr10	96319337	C	T	ENST00000371174	ENSG00000107447	DNTT	TRUE	TRUE
chr10	96319342	T	A	ENST00000371174	ENSG00000107447	DNTT	TRUE	TRUE
chr10	96319342	T	G	ENST00000371174	ENSG00000107447	DNTT	TRUE	TRUE
chr10	96319348	T	A	ENST00000371174	ENSG00000107447	DNTT	TRUE	TRUE
chr10	96319349	C	T	ENST00000371174	ENSG00000107447	DNTT	TRUE	TRUE
chr10	96319352	A	T	ENST00000371174	ENSG00000107447	DNTT	TRUE	TRUE
chr10	96319355	A	T	ENST00000371174	ENSG00000107447	DNTT	TRUE	TRUE
chr10	96319365	T	A	ENST00000371174	ENSG00000107447	DNTT	TRUE	TRUE
chr10	96319365	T	G	ENST00000371174	ENSG00000107447	DNTT	TRUE	TRUE
chr10	96319375	T	A	ENST00000371174	ENSG00000107447	DNTT	TRUE	TRUE
chr10	96319379	C	T	ENST00000371174	ENSG00000107447	DNTT	TRUE	TRUE
chr10	96319391	G	A	ENST00000371174	ENSG00000107447	DNTT	TRUE	FALSE
chr10	96319391	G	C	ENST00000371174	ENSG00000107447	DNTT	TRUE	FALSE
chr10	96319391	G	T	ENST00000371174	ENSG00000107447	DNTT	TRUE	FALSE
chr10	96319392	T	A	ENST00000371174	ENSG00000107447	DNTT	TRUE	FALSE
chr10	96319392	T	C	ENST00000371174	ENSG00000107447	DNTT	TRUE	FALSE
chr10	96319392	T	G	ENST00000371174	ENSG00000107447	DNTT	TRUE	FALSE
chr10	96320616	A	C	ENST00000371174	ENSG00000107447	DNTT	TRUE	FALSE
chr10	96320616	A	G	ENST00000371174	ENSG00000107447	DNTT	TRUE	FALSE
chr10	96320616	A	T	ENST00000371174	ENSG00000107447	DNTT	TRUE	FALSE
chr10	96320617	G	A	ENST00000371174	ENSG00000107447	DNTT	TRUE	FALSE
chr10	96320617	G	C	ENST00000371174	ENSG00000107447	DNTT	TRUE	FALSE
chr10	96320617	G	T	ENST00000371174	ENSG00000107447	DNTT	TRUE	FALSE
chr10	96320639	G	T	ENST00000371174	ENSG00000107447	DNTT	TRUE	TRUE
chr10	96320647	T	A	ENST00000371174	ENSG00000107447	DNTT	TRUE	TRUE
chr10	96320648	G	T	ENST00000371174	ENSG00000107447	DNTT	TRUE	TRUE
chr10	96320654	A	T	ENST00000371174	ENSG00000107447	DNTT	TRUE	TRUE
chr10	96320657	G	T	ENST00000371174	ENSG00000107447	DNTT	TRUE	TRUE
chr10	96320663	G	T	ENST00000371174	ENSG00000107447	DNTT	TRUE	TRUE
chr10	96320674	T	A	ENST00000371174	ENSG00000107447	DNTT	TRUE	TRUE
chr10	96320687	A	T	ENST00000371174	ENSG00000107447	DNTT	TRUE	TRUE
chr10	96320703	T	A	ENST00000371174	ENSG00000107447	DNTT	TRUE	TRUE
chr10	96320705	A	T	ENST00000371174	ENSG00000107447	DNTT	TRUE	TRUE
chr10	96320735	A	T	ENST00000371174	ENSG00000107447	DNTT	TRUE	TRUE
chr10	96320744	G	T	ENST00000371174	ENSG00000107447	DNTT	TRUE	TRUE
chr10	96320747	G	T	ENST00000371174	ENSG00000107447	DNTT	TRUE	TRUE
chr10	96320758	C	A	ENST00000371174	ENSG00000107447	DNTT	TRUE	TRUE
chr10	96320768	A	T	ENST00000371174	ENSG00000107447	DNTT	TRUE	TRUE
chr10	96320774	A	T	ENST00000371174	ENSG00000107447	DNTT	TRUE	TRUE
chr10	96320786	G	T	ENST00000371174	ENSG00000107447	DNTT	TRUE	TRUE
chr10	96320789	G	A	ENST00000371174	ENSG00000107447	DNTT	TRUE	FALSE
chr10	96320789	G	C	ENST00000371174	ENSG00000107447	DNTT	TRUE	FALSE
chr10	96320789	G	T	ENST00000371174	ENSG00000107447	DNTT	TRUE	FALSE
chr10	96320790	T	A	ENST00000371174	ENSG00000107447	DNTT	TRUE	FALSE
chr10	96320790	T	C	ENST00000371174	ENSG00000107447	DNTT	TRUE	FALSE
chr10	96320790	T	G	ENST00000371174	ENSG00000107447	DNTT	TRUE	FALSE
chr10	96322655	A	C	ENST00000371174	ENSG00000107447	DNTT	TRUE	FALSE
chr10	96322655	A	G	ENST00000371174	ENSG00000107447	DNTT	TRUE	FALSE
chr10	96322655	A	T	ENST00000371174	ENSG00000107447	DNTT	TRUE	FALSE
chr10	96322656	G	A	ENST00000371174	ENSG00000107447	DNTT	TRUE	FALSE
chr10	96322656	G	C	ENST00000371174	ENSG00000107447	DNTT	TRUE	FALSE
chr10	96322656	G	T	ENST00000371174	ENSG00000107447	DNTT	TRUE	FALSE
chr10	96322657	G	T	ENST00000371174	ENSG00000107447	DNTT	TRUE	TRUE
chr10	96322666	G	T	ENST00000371174	ENSG00000107447	DNTT	TRUE	TRUE
chr10	96322672	G	T	ENST00000371174	ENSG00000107447	DNTT	TRUE	TRUE
chr10	96322675	G	T	ENST00000371174	ENSG00000107447	DNTT	TRUE	TRUE
chr10	96322684	G	T	ENST00000371174	ENSG00000107447	DNTT	TRUE	TRUE
chr10	96322690	A	T	ENST00000371174	ENSG00000107447	DNTT	TRUE	TRUE
chr10	96322700	T	A	ENST00000371174	ENSG00000107447	DNTT	TRUE	TRUE
chr10	96322700	T	G	ENST00000371174	ENSG00000107447	DNTT	TRUE	TRUE
chr10	96322708	G	T	ENST00000371174	ENSG00000107447	DNTT	TRUE	TRUE
chr10	96322711	C	T	ENST00000371174	ENSG00000107447	DNTT	TRUE	TRUE
chr10	96322716	T	A	ENST00000371174	ENSG00000107447	DNTT	TRUE	TRUE
chr10	96322716	T	G	ENST00000371174	ENSG00000107447	DNTT	TRUE	TRUE
chr10	96322717	C	T	ENST00000371174	ENSG00000107447	DNTT	TRUE	TRUE
chr10	96322726	A	T	ENST00000371174	ENSG00000107447	DNTT	TRUE	TRUE
chr10	96322729	G	A	ENST00000371174	ENSG00000107447	DNTT	TRUE	FALSE
chr10	96322729	G	C	ENST00000371174	ENSG00000107447	DNTT	TRUE	FALSE
chr10	96322729	G	T	ENST00000371174	ENSG00000107447	DNTT	TRUE	FALSE
chr10	96322730	T	A	ENST00000371174	ENSG00000107447	DNTT	TRUE	FALSE
chr10	96322730	T	C	ENST00000371174	ENSG00000107447	DNTT	TRUE	FALSE
chr10	96322730	T	G	ENST00000371174	ENSG00000107447	DNTT	TRUE	FALSE
chr10	96324264	A	C	ENST00000371174	ENSG00000107447	DNTT	TRUE	FALSE
chr10	96324264	A	G	ENST00000371174	ENSG00000107447	DNTT	TRUE	FALSE
chr10	96324264	A	T	ENST00000371174	ENSG00000107447	DNTT	TRUE	FALSE
chr10	96324265	G	A	ENST00000371174	ENSG00000107447	DNTT	TRUE	FALSE
chr10	96324265	G	C	ENST00000371174	ENSG00000107447	DNTT	TRUE	FALSE
chr10	96324265	G	T	ENST00000371174	ENSG00000107447	DNTT	TRUE	FALSE
chr10	96324284	G	T	ENST00000371174	ENSG00000107447	DNTT	TRUE	TRUE
chr10	96324296	A	T	ENST00000371174	ENSG00000107447	DNTT	TRUE	TRUE
chr10	96324305	G	T	ENST00000371174	ENSG00000107447	DNTT	TRUE	TRUE
chr10	96324308	A	T	ENST00000371174	ENSG00000107447	DNTT	TRUE	TRUE
chr10	96324312	G	A	ENST00000371174	ENSG00000107447	DNTT	TRUE	TRUE
chr10	96324313	G	A	ENST00000371174	ENSG00000107447	DNTT	TRUE	TRUE
chr10	96324329	A	T	ENST00000371174	ENSG00000107447	DNTT	TRUE	TRUE
chr10	96324341	A	T	ENST00000371174	ENSG00000107447	DNTT	TRUE	TRUE
chr10	96324351	C	A	ENST00000371174	ENSG00000107447	DNTT	TRUE	TRUE
chr10	96324356	A	T	ENST00000371174	ENSG00000107447	DNTT	TRUE	TRUE
chr10	96324365	A	T	ENST00000371174	ENSG00000107447	DNTT	TRUE	TRUE
chr10	96324374	C	T	ENST00000371174	ENSG00000107447	DNTT	TRUE	TRUE
chr10	96324380	C	T	ENST00000371174	ENSG00000107447	DNTT	TRUE	TRUE
chr10	96324383	A	T	ENST00000371174	ENSG00000107447	DNTT	TRUE	TRUE
chr10	96324389	G	T	ENST00000371174	ENSG00000107447	DNTT	TRUE	TRUE
chr10	96324390	G	A	ENST00000371174	ENSG00000107447	DNTT	TRUE	FALSE
chr10	96324390	G	C	ENST00000371174	ENSG00000107447	DNTT	TRUE	FALSE
chr10	96324390	G	T	ENST00000371174	ENSG00000107447	DNTT	TRUE	FALSE
chr10	96324391	T	A	ENST00000371174	ENSG00000107447	DNTT	TRUE	FALSE
chr10	96324391	T	C	ENST00000371174	ENSG00000107447	DNTT	TRUE	FALSE
chr10	96324391	T	G	ENST00000371174	ENSG00000107447	DNTT	TRUE	FALSE
chr10	96327466	A	C	ENST00000371174	ENSG00000107447	DNTT	FALSE	FALSE
chr10	96327466	A	G	ENST00000371174	ENSG00000107447	DNTT	FALSE	FALSE
chr10	96327466	A	T	ENST00000371174	ENSG00000107447	DNTT	FALSE	FALSE
chr10	96327467	G	A	ENST00000371174	ENSG00000107447	DNTT	FALSE	FALSE
chr10	96327467	G	C	ENST00000371174	ENSG00000107447	DNTT	FALSE	FALSE
chr10	96327467	G	T	ENST00000371174	ENSG00000107447	DNTT	FALSE	FALSE
chr10	96327478	T	A	ENST00000371174	ENSG00000107447	DNTT	TRUE	TRUE
chr10	96327478	T	G	ENST00000371174	ENSG00000107447	DNTT	TRUE	TRUE
chr10	96327481	T	A	ENST00000371174	ENSG00000107447	DNTT	TRUE	TRUE
chr10	96327481	T	G	ENST00000371174	ENSG00000107447	DNTT	TRUE	TRUE
chr10	96327482	G	T	ENST00000371174	ENSG00000107447	DNTT	TRUE	TRUE
chr10	96327499	T	A	ENST00000371174	ENSG00000107447	DNTT	TRUE	TRUE
chr10	96327512	G	T	ENST00000371174	ENSG00000107447	DNTT	TRUE	TRUE
chr10	96327518	G	T	ENST00000371174	ENSG00000107447	DNTT	TRUE	TRUE
chr10	96327539	A	T	ENST00000371174	ENSG00000107447	DNTT	TRUE	TRUE
chr10	96327542	G	T	ENST00000371174	ENSG00000107447	DNTT	TRUE	TRUE
chr10	96327552	G	A	ENST00000371174	ENSG00000107447	DNTT	TRUE	TRUE
chr10	96327553	G	A	ENST00000371174	ENSG00000107447	DNTT	TRUE	TRUE
chr10	96327587	G	T	ENST00000371174	ENSG00000107447	DNTT	TRUE	TRUE
chr10	96327601	G	A	ENST00000371174	ENSG00000107447	DNTT	FALSE	FALSE
chr10	96327601	G	C	ENST00000371174	ENSG00000107447	DNTT	FALSE	FALSE
chr10	96327601	G	T	ENST00000371174	ENSG00000107447	DNTT	FALSE	FALSE
chr10	96327602	T	A	ENST00000371174	ENSG00000107447	DNTT	FALSE	FALSE
chr10	96327602	T	C	ENST00000371174	ENSG00000107447	DNTT	FALSE	FALSE
chr10	96327602	T	G	ENST00000371174	ENSG00000107447	DNTT	FALSE	FALSE
chr10	96328723	A	C	ENST00000371174	ENSG00000107447	DNTT	FALSE	FALSE
chr10	96328723	A	G	ENST00000371174	ENSG00000107447	DNTT	FALSE	FALSE
chr10	96328723	A	T	ENST00000371174	ENSG00000107447	DNTT	FALSE	FALSE
chr10	96328724	G	A	ENST00000371174	ENSG00000107447	DNTT	FALSE	FALSE
chr10	96328724	G	C	ENST00000371174	ENSG00000107447	DNTT	FALSE	FALSE
chr10	96328724	G	T	ENST00000371174	ENSG00000107447	DNTT	FALSE	FALSE
chr10	96328729	A	T	ENST00000371174	ENSG00000107447	DNTT	TRUE	TRUE
chr10	96328732	A	T	ENST00000371174	ENSG00000107447	DNTT	TRUE	TRUE
chr10	96328757	T	A	ENST00000371174	ENSG00000107447	DNTT
chr10	96328757	T	G	ENST00000371174	ENSG00000107447	DNTT	TRUE	TRUE
chr10	96328771	G	T	ENST00000371174	ENSG00000107447	DNTT	TRUE	TRUE
chr10	96328775	C	A	ENST00000371174	ENSG00000107447	DNTT	TRUE	TRUE
chr10	96328775	C	G	ENST00000371174	ENSG00000107447	DNTT	TRUE	TRUE
chr10	96328780	G	T	ENST00000371174	ENSG00000107447	DNTT	TRUE	TRUE
chr10	96328786	G	T	ENST00000371174	ENSG00000107447	DNTT	TRUE	TRUE
chr10	96328789	G	T	ENST00000371174	ENSG00000107447	DNTT	TRUE	TRUE
chr10	96328792	C	T	ENST00000371174	ENSG00000107447	DNTT	TRUE	TRUE
chr10	96328799	T	A	ENST00000371174	ENSG00000107447	DNTT	TRUE	TRUE
chr10	96328799	T	G	ENST00000371174	ENSG00000107447	DNTT	TRUE	TRUE
chr10	96328801	C	T	ENST00000371174	ENSG00000107447	DNTT	TRUE	TRUE
chr10	96328804	A	T	ENST00000371174	ENSG00000107447	DNTT	TRUE	TRUE
chr10	96328817	T	A	ENST00000371174	ENSG00000107447	DNTT	TRUE	TRUE
chr10	96328817	T	G	ENST00000371174	ENSG00000107447	DNTT	TRUE	TRUE
chr10	96328820	G	A	ENST00000371174	ENSG00000107447	DNTT	TRUE	TRUE
chr10	96328821	G	A	ENST00000371174	ENSG00000107447	DNTT	TRUE	TRUE
chr10	96328822	G	T	ENST00000371174	ENSG00000107447	DNTT	TRUE	TRUE
chr10	96328825	A	T	ENST00000371174	ENSG00000107447	DNTT	TRUE	TRUE
chr10	96328828	A	T	ENST00000371174	ENSG00000107447	DNTT	TRUE	TRUE
chr10	96328831	G	A	ENST00000371174	ENSG00000107447	DNTT	TRUE	FALSE
chr10	96328831	G	C	ENST00000371174	ENSG00000107447	DNTT	TRUE	FALSE
chr10	96328831	G	T	ENST00000371174	ENSG00000107447	DNTT	TRUE	FALSE
chr10	96328832	T	A	ENST00000371174	ENSG00000107447	DNTT	TRUE	FALSE
chr10	96328832	T	C	ENST00000371174	ENSG00000107447	DNTT	TRUE	FALSE
chr10	96328832	T	G	ENST00000371174	ENSG00000107447	DNTT	TRUE	FALSE
chr10	96332349	A	C	ENST00000371174	ENSG00000107447	DNTT	TRUE	FALSE
chr10	96332349	A	G	ENST00000371174	ENSG00000107447	DNTT	TRUE	FALSE
chr10	96332349	A	T	ENST00000371174	ENSG00000107447	DNTT	TRUE	FALSE
chr10	96332350	G	A	ENST00000371174	ENSG00000107447	DNTT	TRUE	FALSE
chr10	96332350	G	C	ENST00000371174	ENSG00000107447	DNTT	TRUE	FALSE
chr10	96332350	G	T	ENST00000371174	ENSG00000107447	DNTT	TRUE	FALSE
chr10	96332351	G	T	ENST00000371174	ENSG00000107447	DNTT	TRUE	TRUE
chr10	96332355	T	A	ENST00000371174	ENSG00000107447	DNTT	TRUE	TRUE
chr10	96332355	T	G	ENST00000371174	ENSG00000107447	DNTT	TRUE	TRUE
chr10	96332361	T	A	ENST00000371174	ENSG00000107447	DNTT	TRUE	TRUE
chr10	96332361	T	G	ENST00000371174	ENSG00000107447	DNTT	TRUE	TRUE
chr10	96332365	T	A	ENST00000371174	ENSG00000107447	DNTT	TRUE	TRUE
chr10	96332365	T	G	ENST00000371174	ENSG00000107447	DNTT	TRUE	TRUE
chr10	96332368	T	A	ENST00000371174	ENSG00000107447	DNTT	TRUE	TRUE
chr10	96332368	T	G	ENST00000371174	ENSG00000107447	DNTT	TRUE	TRUE
chr10	96332378	G	T	ENST00000371174	ENSG00000107447	DNTT	TRUE	TRUE
chr10	96332382	C	A	ENST00000371174	ENSG00000107447	DNTT	TRUE	TRUE
chr10	96332382	C	G	ENST00000371174	ENSG00000107447	DNTT	TRUE	TRUE
chr10	96332390	G	T	ENST00000371174	ENSG00000107447	DNTT	TRUE	TRUE
chr10	96332393	A	T	ENST00000371174	ENSG00000107447	DNTT	TRUE	TRUE
chr10	96332403	T	A	ENST00000371174	ENSG00000107447	DNTT	TRUE	TRUE
chr10	96332414	A	T	ENST00000371174	ENSG00000107447	DNTT	TRUE	TRUE
chr10	96332427	T	A	ENST00000371174	ENSG00000107447	DNTT	TRUE	TRUE
chr10	96332438	C	T	ENST00000371174	ENSG00000107447	DNTT	TRUE	TRUE
chr10	96332441	A	T	ENST00000371174	ENSG00000107447	DNTT	TRUE	TRUE
chr10	96332446	C	A	ENST00000371174	ENSG00000107447	DNTT	TRUE	TRUE
chr10	96332459	A	T	ENST00000371174	ENSG00000107447	DNTT	TRUE	TRUE
chr10	96332463	T	A	ENST00000371174	ENSG00000107447	DNTT	TRUE	TRUE
chr10	96332471	C	T	ENST00000371174	ENSG00000107447	DNTT	TRUE	TRUE
chr10	96332474	A	T	ENST00000371174	ENSG00000107447	DNTT	TRUE	TRUE
chr10	96332489	C	T	ENST00000371174	ENSG00000107447	DNTT	TRUE	TRUE
chr10	96332499	G	A	ENST00000371174	ENSG00000107447	DNTT	TRUE	TRUE
chr10	96332500	G	A	ENST00000371174	ENSG00000107447	DNTT	TRUE	TRUE
chr10	96332501	C	T	ENST00000371174	ENSG00000107447	DNTT	TRUE	TRUE
chr10	96332504	G	T	ENST00000371174	ENSG00000107447	DNTT	TRUE	TRUE
chr10	96332507	G	T	ENST00000371174	ENSG00000107447	DNTT	TRUE	TRUE
chr10	96332510	A	T	ENST00000371174	ENSG00000107447	DNTT	TRUE	TRUE
chr10	96332517	G	A	ENST00000371174	ENSG00000107447	DNTT	TRUE	TRUE
chr10	96332518	G	A	ENST00000371174	ENSG00000107447	DNTT	TRUE	TRUE
chr10	96332519	A	T	ENST00000371174	ENSG00000107447	DNTT	TRUE	TRUE
chr10	96332538	T	A	ENST00000371174	ENSG00000107447	DNTT	TRUE	TRUE
chr10	96332538	T	G	ENST00000371174	ENSG00000107447	DNTT	TRUE	TRUE
chr10	96332548	C	A	ENST00000371174	ENSG00000107447	DNTT	TRUE	TRUE
chr10	96332554	C	A	ENST00000371174	ENSG00000107447	DNTT	TRUE	TRUE
chr10	96332554	C	G	ENST00000371174	ENSG00000107447	DNTT	TRUE	TRUE
chr10	96332555	G	T	ENST00000371174	ENSG00000107447	DNTT	TRUE	TRUE
chr10	96332577	T	A	ENST00000371174	ENSG00000107447	DNTT	TRUE	TRUE
chr10	96332579	G	T	ENST00000371174	ENSG00000107447	DNTT	TRUE	TRUE
chr10	96332583	G	A	ENST00000371174	ENSG00000107447	DNTT	TRUE	TRUE
chr10	96332584	G	A	ENST00000371174	ENSG00000107447	DNTT	TRUE	TRUE
chr10	96332597	G	A	ENST00000371174	ENSG00000107447	DNTT	TRUE	FALSE
chr10	96332597	G	C	ENST00000371174	ENSG00000107447	DNTT	TRUE	FALSE
chr10	96332597	G	T	ENST00000371174	ENSG00000107447	DNTT	TRUE	FALSE
chr10	96332598	T	A	ENST00000371174	ENSG00000107447	DNTT	TRUE	FALSE
chr10	96332598	T	C	ENST00000371174	ENSG00000107447	DNTT	TRUE	FALSE
chr10	96332598	T	G	ENST00000371174	ENSG00000107447	DNTT	TRUE	FALSE
