## Supplementary Dataset 1 for "Integrating 730,947 exome sequences with clinical literature improves gene discovery": 349081_file02 (part 226 of 429)

chrom	pos	ref	alt	transcript_id	gene_id	gene_symbol	relaxed	strict
chr10	96335889	A	C	ENST00000371174	ENSG00000107447	DNTT	TRUE	FALSE
chr10	96335889	A	G	ENST00000371174	ENSG00000107447	DNTT	TRUE	FALSE
chr10	96335889	A	T	ENST00000371174	ENSG00000107447	DNTT	TRUE	FALSE
chr10	96335890	G	A	ENST00000371174	ENSG00000107447	DNTT	TRUE	FALSE
chr10	96335890	G	C	ENST00000371174	ENSG00000107447	DNTT	TRUE	FALSE
chr10	96335890	G	T	ENST00000371174	ENSG00000107447	DNTT	TRUE	FALSE
chr10	96335891	C	T	ENST00000371174	ENSG00000107447	DNTT	TRUE	TRUE
chr10	96335897	G	T	ENST00000371174	ENSG00000107447	DNTT	TRUE	TRUE
chr10	96335900	A	T	ENST00000371174	ENSG00000107447	DNTT	TRUE	TRUE
chr10	96335917	T	A	ENST00000371174	ENSG00000107447	DNTT	TRUE	TRUE
chr10	96335917	T	G	ENST00000371174	ENSG00000107447	DNTT	TRUE	TRUE
chr10	96335927	G	T	ENST00000371174	ENSG00000107447	DNTT	FALSE	FALSE
chr10	96335933	A	T	ENST00000371174	ENSG00000107447	DNTT	FALSE	FALSE
chr10	96335958	T	A	ENST00000371174	ENSG00000107447	DNTT	FALSE	FALSE
chr10	96335958	T	G	ENST00000371174	ENSG00000107447	DNTT	FALSE	FALSE
chr10	96335962	T	A	ENST00000371174	ENSG00000107447	DNTT	FALSE	FALSE
chr10	96335962	T	G	ENST00000371174	ENSG00000107447	DNTT	FALSE	FALSE
chr10	96335966	A	T	ENST00000371174	ENSG00000107447	DNTT	FALSE	FALSE
chr10	96335972	A	T	ENST00000371174	ENSG00000107447	DNTT	FALSE	FALSE
chr10	96335975	G	A	ENST00000371174	ENSG00000107447	DNTT	TRUE	FALSE
chr10	96335975	G	C	ENST00000371174	ENSG00000107447	DNTT	TRUE	FALSE
chr10	96335975	G	T	ENST00000371174	ENSG00000107447	DNTT	TRUE	FALSE
chr10	96335976	T	A	ENST00000371174	ENSG00000107447	DNTT	TRUE	FALSE
chr10	96335976	T	C	ENST00000371174	ENSG00000107447	DNTT	TRUE	FALSE
chr10	96335976	T	G	ENST00000371174	ENSG00000107447	DNTT	TRUE	FALSE
chr10	96338136	A	C	ENST00000371174	ENSG00000107447	DNTT	TRUE	FALSE
chr10	96338136	A	G	ENST00000371174	ENSG00000107447	DNTT	TRUE	FALSE
chr10	96338136	A	T	ENST00000371174	ENSG00000107447	DNTT	TRUE	FALSE
chr10	96338137	G	A	ENST00000371174	ENSG00000107447	DNTT	TRUE	FALSE
chr10	96338137	G	C	ENST00000371174	ENSG00000107447	DNTT	TRUE	FALSE
chr10	96338137	G	T	ENST00000371174	ENSG00000107447	DNTT	TRUE	FALSE
chr10	96338150	A	T	ENST00000371174	ENSG00000107447	DNTT	FALSE	FALSE
chr10	96338156	G	T	ENST00000371174	ENSG00000107447	DNTT	FALSE	FALSE
chr10	96338162	G	T	ENST00000371174	ENSG00000107447	DNTT	FALSE	FALSE
chr10	96338165	G	T	ENST00000371174	ENSG00000107447	DNTT	FALSE	FALSE
chr10	96338168	G	T	ENST00000371174	ENSG00000107447	DNTT	FALSE	FALSE
chr10	96338186	G	T	ENST00000371174	ENSG00000107447	DNTT	FALSE	FALSE
chr10	96338190	T	A	ENST00000371174	ENSG00000107447	DNTT	FALSE	FALSE
chr10	96338197	T	A	ENST00000371174	ENSG00000107447	DNTT	FALSE	FALSE
chr10	96338197	T	G	ENST00000371174	ENSG00000107447	DNTT	FALSE	FALSE
chr10	96338201	G	T	ENST00000371174	ENSG00000107447	DNTT	FALSE	FALSE
chr10	96338208	G	A	ENST00000371174	ENSG00000107447	DNTT	FALSE	FALSE
chr10	96338209	G	A	ENST00000371174	ENSG00000107447	DNTT	FALSE	FALSE
chr10	96338210	G	T	ENST00000371174	ENSG00000107447	DNTT	FALSE	FALSE
chr10	96338213	A	T	ENST00000371174	ENSG00000107447	DNTT	FALSE	FALSE
chr10	96345946	C	A	ENST00000371172	ENSG00000197430	OPALIN	FALSE	FALSE
chr10	96345958	T	A	ENST00000371172	ENSG00000197430	OPALIN	FALSE	FALSE
chr10	96345968	C	T	ENST00000371172	ENSG00000197430	OPALIN	FALSE	FALSE
chr10	96345969	C	T	ENST00000371172	ENSG00000197430	OPALIN	FALSE	FALSE
chr10	96345971	C	T	ENST00000371172	ENSG00000197430	OPALIN	FALSE	FALSE
chr10	96345972	C	T	ENST00000371172	ENSG00000197430	OPALIN	FALSE	FALSE
chr10	96345975	A	T	ENST00000371172	ENSG00000197430	OPALIN	FALSE	FALSE
chr10	96345979	C	A	ENST00000371172	ENSG00000197430	OPALIN	FALSE	FALSE
chr10	96345988	T	A	ENST00000371172	ENSG00000197430	OPALIN	FALSE	FALSE
chr10	96345991	C	A	ENST00000371172	ENSG00000197430	OPALIN	FALSE	FALSE
chr10	96345997	C	A	ENST00000371172	ENSG00000197430	OPALIN	FALSE	FALSE
chr10	96346010	G	C	ENST00000371172	ENSG00000197430	OPALIN	FALSE	FALSE
chr10	96346010	G	T	ENST00000371172	ENSG00000197430	OPALIN	FALSE	FALSE
chr10	96346030	C	A	ENST00000371172	ENSG00000197430	OPALIN	FALSE	FALSE
chr10	96346033	C	A	ENST00000371172	ENSG00000197430	OPALIN	FALSE	FALSE
chr10	96346039	C	A	ENST00000371172	ENSG00000197430	OPALIN	FALSE	FALSE
chr10	96346051	T	A	ENST00000371172	ENSG00000197430	OPALIN	FALSE	FALSE
chr10	96346055	A	C	ENST00000371172	ENSG00000197430	OPALIN	FALSE	FALSE
chr10	96346055	A	T	ENST00000371172	ENSG00000197430	OPALIN	FALSE	FALSE
chr10	96346069	C	A	ENST00000371172	ENSG00000197430	OPALIN	FALSE	FALSE
chr10	96346072	G	A	ENST00000371172	ENSG00000197430	OPALIN	FALSE	FALSE
chr10	96346078	C	A	ENST00000371172	ENSG00000197430	OPALIN	FALSE	FALSE
chr10	96346090	T	A	ENST00000371172	ENSG00000197430	OPALIN	FALSE	FALSE
chr10	96346093	C	A	ENST00000371172	ENSG00000197430	OPALIN	FALSE	FALSE
chr10	96346104	G	C	ENST00000371172	ENSG00000197430	OPALIN	FALSE	FALSE
chr10	96346104	G	T	ENST00000371172	ENSG00000197430	OPALIN	FALSE	FALSE
chr10	96346108	T	A	ENST00000371172	ENSG00000197430	OPALIN	FALSE	FALSE
chr10	96346118	C	A	ENST00000371172	ENSG00000197430	OPALIN	TRUE	FALSE
chr10	96346118	C	G	ENST00000371172	ENSG00000197430	OPALIN	TRUE	FALSE
chr10	96346118	C	T	ENST00000371172	ENSG00000197430	OPALIN	TRUE	FALSE
chr10	96346119	T	A	ENST00000371172	ENSG00000197430	OPALIN	TRUE	FALSE
chr10	96346119	T	C	ENST00000371172	ENSG00000197430	OPALIN	TRUE	FALSE
chr10	96346119	T	G	ENST00000371172	ENSG00000197430	OPALIN	FALSE	FALSE
chr10	96348287	A	C	ENST00000371172	ENSG00000197430	OPALIN	TRUE	FALSE
chr10	96348287	A	G	ENST00000371172	ENSG00000197430	OPALIN	FALSE	FALSE
chr10	96348287	A	T	ENST00000371172	ENSG00000197430	OPALIN	TRUE	FALSE
chr10	96348288	C	A	ENST00000371172	ENSG00000197430	OPALIN	TRUE	FALSE
chr10	96348288	C	G	ENST00000371172	ENSG00000197430	OPALIN	TRUE	FALSE
chr10	96348288	C	T	ENST00000371172	ENSG00000197430	OPALIN	TRUE	FALSE
chr10	96348291	C	A	ENST00000371172	ENSG00000197430	OPALIN	FALSE	FALSE
chr10	96348300	T	A	ENST00000371172	ENSG00000197430	OPALIN	FALSE	FALSE
chr10	96348318	C	A	ENST00000371172	ENSG00000197430	OPALIN	FALSE	FALSE
chr10	96348320	G	C	ENST00000371172	ENSG00000197430	OPALIN	FALSE	FALSE
chr10	96348320	G	T	ENST00000371172	ENSG00000197430	OPALIN	FALSE	FALSE
chr10	96348327	C	A	ENST00000371172	ENSG00000197430	OPALIN	FALSE	FALSE
chr10	96348328	A	T	ENST00000371172	ENSG00000197430	OPALIN	FALSE	FALSE
chr10	96348336	T	A	ENST00000371172	ENSG00000197430	OPALIN	FALSE	FALSE
chr10	96348345	C	A	ENST00000371172	ENSG00000197430	OPALIN	TRUE	TRUE
chr10	96348346	C	A	ENST00000371172	ENSG00000197430	OPALIN	TRUE	FALSE
chr10	96348346	C	G	ENST00000371172	ENSG00000197430	OPALIN	TRUE	FALSE
chr10	96348346	C	T	ENST00000371172	ENSG00000197430	OPALIN	TRUE	FALSE
chr10	96348347	T	A	ENST00000371172	ENSG00000197430	OPALIN	TRUE	FALSE
chr10	96348347	T	C	ENST00000371172	ENSG00000197430	OPALIN	TRUE	FALSE
chr10	96348347	T	G	ENST00000371172	ENSG00000197430	OPALIN	TRUE	FALSE
chr10	96349705	A	C	ENST00000371172	ENSG00000197430	OPALIN	FALSE	FALSE
chr10	96349705	A	G	ENST00000371172	ENSG00000197430	OPALIN	FALSE	FALSE
chr10	96349705	A	T	ENST00000371172	ENSG00000197430	OPALIN	FALSE	FALSE
chr10	96349706	C	A	ENST00000371172	ENSG00000197430	OPALIN	FALSE	FALSE
chr10	96349706	C	G	ENST00000371172	ENSG00000197430	OPALIN	FALSE	FALSE
chr10	96349706	C	T	ENST00000371172	ENSG00000197430	OPALIN	FALSE	FALSE
chr10	96349709	C	A	ENST00000371172	ENSG00000197430	OPALIN	TRUE	TRUE
chr10	96349718	C	A	ENST00000371172	ENSG00000197430	OPALIN	TRUE	TRUE
chr10	96349730	T	A	ENST00000371172	ENSG00000197430	OPALIN	TRUE	TRUE
chr10	96349733	T	A	ENST00000371172	ENSG00000197430	OPALIN	TRUE	TRUE
chr10	96349736	G	A	ENST00000371172	ENSG00000197430	OPALIN	TRUE	TRUE
chr10	96349744	A	T	ENST00000371172	ENSG00000197430	OPALIN	TRUE	TRUE
chr10	96349756	A	C	ENST00000371172	ENSG00000197430	OPALIN	TRUE	TRUE
chr10	96349756	A	T	ENST00000371172	ENSG00000197430	OPALIN	TRUE	TRUE
chr10	96349786	A	T	ENST00000371172	ENSG00000197430	OPALIN	TRUE	TRUE
chr10	96349804	A	C	ENST00000371172	ENSG00000197430	OPALIN	TRUE	TRUE
chr10	96349804	A	T	ENST00000371172	ENSG00000197430	OPALIN	TRUE	TRUE
chr10	96349808	C	A	ENST00000371172	ENSG00000197430	OPALIN	TRUE	TRUE
chr10	96349821	A	T	ENST00000371172	ENSG00000197430	OPALIN	TRUE	TRUE
chr10	96349827	C	A	ENST00000371172	ENSG00000197430	OPALIN	TRUE	FALSE
chr10	96349827	C	G	ENST00000371172	ENSG00000197430	OPALIN	TRUE	FALSE
chr10	96349827	C	T	ENST00000371172	ENSG00000197430	OPALIN	TRUE	FALSE
chr10	96349828	T	A	ENST00000371172	ENSG00000197430	OPALIN	TRUE	FALSE
chr10	96349828	T	C	ENST00000371172	ENSG00000197430	OPALIN	TRUE	FALSE
chr10	96349828	T	G	ENST00000371172	ENSG00000197430	OPALIN	TRUE	FALSE
chr10	96351376	A	C	ENST00000371172	ENSG00000197430	OPALIN	FALSE	FALSE
chr10	96351376	A	G	ENST00000371172	ENSG00000197430	OPALIN	FALSE	FALSE
chr10	96351376	A	T	ENST00000371172	ENSG00000197430	OPALIN	FALSE	FALSE
chr10	96351377	C	A	ENST00000371172	ENSG00000197430	OPALIN	FALSE	FALSE
chr10	96351377	C	G	ENST00000371172	ENSG00000197430	OPALIN	FALSE	FALSE
chr10	96351377	C	T	ENST00000371172	ENSG00000197430	OPALIN	FALSE	FALSE
chr10	96351383	C	A	ENST00000371172	ENSG00000197430	OPALIN	TRUE	FALSE
chr10	96351386	T	A	ENST00000371172	ENSG00000197430	OPALIN	TRUE	FALSE
chr10	96351411	C	A	ENST00000371172	ENSG00000197430	OPALIN	FALSE	FALSE
chr10	96351411	C	G	ENST00000371172	ENSG00000197430	OPALIN	FALSE	FALSE
chr10	96351411	C	T	ENST00000371172	ENSG00000197430	OPALIN	FALSE	FALSE
chr10	96351412	T	A	ENST00000371172	ENSG00000197430	OPALIN	FALSE	FALSE
chr10	96351412	T	C	ENST00000371172	ENSG00000197430	OPALIN	FALSE	FALSE
chr10	96351412	T	G	ENST00000371172	ENSG00000197430	OPALIN	FALSE	FALSE
chr10	96355253	A	C	ENST00000371172	ENSG00000197430	OPALIN	FALSE	FALSE
chr10	96355253	A	G	ENST00000371172	ENSG00000197430	OPALIN	FALSE	FALSE
chr10	96355253	A	T	ENST00000371172	ENSG00000197430	OPALIN	FALSE	FALSE
chr10	96355254	C	A	ENST00000371172	ENSG00000197430	OPALIN	FALSE	FALSE
chr10	96355254	C	G	ENST00000371172	ENSG00000197430	OPALIN	FALSE	FALSE
chr10	96355254	C	T	ENST00000371172	ENSG00000197430	OPALIN	FALSE	FALSE
chr10	96355283	G	C	ENST00000371172	ENSG00000197430	OPALIN	FALSE	FALSE
chr10	96355283	G	T	ENST00000371172	ENSG00000197430	OPALIN	FALSE	FALSE
chr10	96355291	C	A	ENST00000371172	ENSG00000197430	OPALIN	TRUE	FALSE
chr10	96355291	C	G	ENST00000371172	ENSG00000197430	OPALIN	TRUE	FALSE
chr10	96355291	C	T	ENST00000371172	ENSG00000197430	OPALIN	TRUE	FALSE
chr10	96355292	T	A	ENST00000371172	ENSG00000197430	OPALIN	TRUE	FALSE
chr10	96355292	T	C	ENST00000371172	ENSG00000197430	OPALIN	TRUE	FALSE
chr10	96355292	T	G	ENST00000371172	ENSG00000197430	OPALIN	TRUE	FALSE
chr10	96358892	A	C	ENST00000371172	ENSG00000197430	OPALIN	FALSE	FALSE
chr10	96358892	A	G	ENST00000371172	ENSG00000197430	OPALIN	FALSE	FALSE
chr10	96358892	A	T	ENST00000371172	ENSG00000197430	OPALIN	FALSE	FALSE
chr10	96358893	C	A	ENST00000371172	ENSG00000197430	OPALIN	FALSE	FALSE
chr10	96358893	C	G	ENST00000371172	ENSG00000197430	OPALIN	FALSE	FALSE
chr10	96358893	C	T	ENST00000371172	ENSG00000197430	OPALIN	FALSE	FALSE
chr10	96368093	T	A	ENST00000357947	ENSG00000095587	TLL2	FALSE	FALSE
chr10	96368096	T	A	ENST00000357947	ENSG00000095587	TLL2	FALSE	FALSE
chr10	96368114	G	A	ENST00000357947	ENSG00000095587	TLL2	FALSE	FALSE
chr10	96368120	T	A	ENST00000357947	ENSG00000095587	TLL2	FALSE	FALSE
chr10	96368130	G	C	ENST00000357947	ENSG00000095587	TLL2	FALSE	FALSE
chr10	96368130	G	T	ENST00000357947	ENSG00000095587	TLL2	FALSE	FALSE
chr10	96368135	G	A	ENST00000357947	ENSG00000095587	TLL2	FALSE	FALSE
chr10	96368150	T	A	ENST00000357947	ENSG00000095587	TLL2	FALSE	FALSE
chr10	96368153	T	A	ENST00000357947	ENSG00000095587	TLL2	FALSE	FALSE
chr10	96368180	G	A	ENST00000357947	ENSG00000095587	TLL2	FALSE	FALSE
chr10	96368205	G	C	ENST00000357947	ENSG00000095587	TLL2	FALSE	FALSE
chr10	96368205	G	T	ENST00000357947	ENSG00000095587	TLL2	FALSE	FALSE
chr10	96368213	C	A	ENST00000357947	ENSG00000095587	TLL2	FALSE	FALSE
chr10	96368216	C	A	ENST00000357947	ENSG00000095587	TLL2	FALSE	FALSE
chr10	96368218	A	C	ENST00000357947	ENSG00000095587	TLL2	FALSE	FALSE
chr10	96368218	A	T	ENST00000357947	ENSG00000095587	TLL2	FALSE	FALSE
chr10	96368223	C	A	ENST00000357947	ENSG00000095587	TLL2	TRUE	FALSE
chr10	96368223	C	G	ENST00000357947	ENSG00000095587	TLL2	TRUE	FALSE
chr10	96368223	C	T	ENST00000357947	ENSG00000095587	TLL2	TRUE	FALSE
chr10	96368224	T	A	ENST00000357947	ENSG00000095587	TLL2	TRUE	FALSE
chr10	96368224	T	C	ENST00000357947	ENSG00000095587	TLL2	TRUE	FALSE
chr10	96368224	T	G	ENST00000357947	ENSG00000095587	TLL2	TRUE	FALSE
chr10	96370063	A	C	ENST00000357947	ENSG00000095587	TLL2	TRUE	FALSE
chr10	96370063	A	G	ENST00000357947	ENSG00000095587	TLL2	TRUE	FALSE
chr10	96370063	A	T	ENST00000357947	ENSG00000095587	TLL2	TRUE	FALSE
chr10	96370064	C	A	ENST00000357947	ENSG00000095587	TLL2	TRUE	FALSE
chr10	96370064	C	G	ENST00000357947	ENSG00000095587	TLL2	TRUE	FALSE
chr10	96370064	C	T	ENST00000357947	ENSG00000095587	TLL2	TRUE	FALSE
chr10	96370074	A	T	ENST00000357947	ENSG00000095587	TLL2	FALSE	FALSE
chr10	96370099	G	C	ENST00000357947	ENSG00000095587	TLL2	FALSE	FALSE
chr10	96370099	G	T	ENST00000357947	ENSG00000095587	TLL2	FALSE	FALSE
chr10	96370107	G	C	ENST00000357947	ENSG00000095587	TLL2	FALSE	FALSE
chr10	96370107	G	T	ENST00000357947	ENSG00000095587	TLL2	FALSE	FALSE
chr10	96370116	G	C	ENST00000357947	ENSG00000095587	TLL2	TRUE	TRUE
chr10	96370116	G	T	ENST00000357947	ENSG00000095587	TLL2	TRUE	TRUE
chr10	96370124	C	A	ENST00000357947	ENSG00000095587	TLL2	TRUE	TRUE
chr10	96370128	G	C	ENST00000357947	ENSG00000095587	TLL2	TRUE	TRUE
chr10	96370128	G	T	ENST00000357947	ENSG00000095587	TLL2	TRUE	TRUE
chr10	96370134	G	C	ENST00000357947	ENSG00000095587	TLL2	TRUE	TRUE
chr10	96370134	G	T	ENST00000357947	ENSG00000095587	TLL2	TRUE	TRUE
chr10	96370140	G	T	ENST00000357947	ENSG00000095587	TLL2	TRUE	TRUE
chr10	96370151	C	A	ENST00000357947	ENSG00000095587	TLL2	TRUE	TRUE
chr10	96370154	C	A	ENST00000357947	ENSG00000095587	TLL2	TRUE	TRUE
chr10	96370157	C	A	ENST00000357947	ENSG00000095587	TLL2	TRUE	TRUE
chr10	96370163	C	A	ENST00000357947	ENSG00000095587	TLL2	TRUE	TRUE
chr10	96370184	C	A	ENST00000357947	ENSG00000095587	TLL2	TRUE	TRUE
chr10	96370191	G	C	ENST00000357947	ENSG00000095587	TLL2	TRUE	TRUE
chr10	96370191	G	T	ENST00000357947	ENSG00000095587	TLL2	TRUE	TRUE
chr10	96370202	C	A	ENST00000357947	ENSG00000095587	TLL2	TRUE	TRUE
chr10	96370215	C	T	ENST00000357947	ENSG00000095587	TLL2	TRUE	TRUE
chr10	96370216	C	T	ENST00000357947	ENSG00000095587	TLL2	TRUE	TRUE
chr10	96370221	A	T	ENST00000357947	ENSG00000095587	TLL2	TRUE	TRUE
chr10	96370232	C	A	ENST00000357947	ENSG00000095587	TLL2	TRUE	TRUE
chr10	96370239	G	C	ENST00000357947	ENSG00000095587	TLL2	TRUE	TRUE
chr10	96370239	G	T	ENST00000357947	ENSG00000095587	TLL2	TRUE	TRUE
chr10	96370259	G	A	ENST00000357947	ENSG00000095587	TLL2	TRUE	TRUE
chr10	96370269	A	C	ENST00000357947	ENSG00000095587	TLL2	TRUE	TRUE
chr10	96370269	A	T	ENST00000357947	ENSG00000095587	TLL2	TRUE	TRUE
chr10	96370277	C	A	ENST00000357947	ENSG00000095587	TLL2	TRUE	TRUE
chr10	96370280	T	A	ENST00000357947	ENSG00000095587	TLL2	TRUE	TRUE
chr10	96370286	G	A	ENST00000357947	ENSG00000095587	TLL2	TRUE	TRUE
chr10	96370292	C	A	ENST00000357947	ENSG00000095587	TLL2	TRUE	TRUE
chr10	96370298	T	A	ENST00000357947	ENSG00000095587	TLL2	TRUE	TRUE
chr10	96370311	G	T	ENST00000357947	ENSG00000095587	TLL2	TRUE	TRUE
chr10	96370316	C	A	ENST00000357947	ENSG00000095587	TLL2	TRUE	FALSE
chr10	96370316	C	G	ENST00000357947	ENSG00000095587	TLL2	TRUE	FALSE
chr10	96370316	C	T	ENST00000357947	ENSG00000095587	TLL2	TRUE	FALSE
chr10	96370317	T	A	ENST00000357947	ENSG00000095587	TLL2	TRUE	FALSE
chr10	96370317	T	C	ENST00000357947	ENSG00000095587	TLL2	TRUE	FALSE
chr10	96370317	T	G	ENST00000357947	ENSG00000095587	TLL2	TRUE	FALSE
chr10	96373594	A	C	ENST00000357947	ENSG00000095587	TLL2	TRUE	FALSE
chr10	96373594	A	G	ENST00000357947	ENSG00000095587	TLL2	TRUE	FALSE
chr10	96373594	A	T	ENST00000357947	ENSG00000095587	TLL2	TRUE	FALSE
chr10	96373595	C	A	ENST00000357947	ENSG00000095587	TLL2	TRUE	FALSE
chr10	96373595	C	G	ENST00000357947	ENSG00000095587	TLL2	TRUE	FALSE
chr10	96373595	C	T	ENST00000357947	ENSG00000095587	TLL2	TRUE	FALSE
chr10	96373596	C	A	ENST00000357947	ENSG00000095587	TLL2	TRUE	TRUE
chr10	96373614	G	A	ENST00000357947	ENSG00000095587	TLL2	TRUE	TRUE
chr10	96373623	T	A	ENST00000357947	ENSG00000095587	TLL2	TRUE	TRUE
chr10	96373629	G	A	ENST00000357947	ENSG00000095587	TLL2	TRUE	TRUE
chr10	96373634	G	C	ENST00000357947	ENSG00000095587	TLL2	TRUE	TRUE
chr10	96373634	G	T	ENST00000357947	ENSG00000095587	TLL2	TRUE	TRUE
chr10	96373643	G	T	ENST00000357947	ENSG00000095587	TLL2	TRUE	TRUE
chr10	96373645	A	C	ENST00000357947	ENSG00000095587	TLL2	TRUE	TRUE
chr10	96373645	A	T	ENST00000357947	ENSG00000095587	TLL2	TRUE	TRUE
chr10	96373695	T	A	ENST00000357947	ENSG00000095587	TLL2	TRUE	TRUE
chr10	96373698	T	A	ENST00000357947	ENSG00000095587	TLL2	TRUE	TRUE
chr10	96373705	G	T	ENST00000357947	ENSG00000095587	TLL2	TRUE	TRUE
chr10	96373747	A	C	ENST00000357947	ENSG00000095587	TLL2	TRUE	TRUE
chr10	96373747	A	T	ENST00000357947	ENSG00000095587	TLL2	TRUE	TRUE
chr10	96373755	C	A	ENST00000357947	ENSG00000095587	TLL2	TRUE	TRUE
chr10	96373765	A	C	ENST00000357947	ENSG00000095587	TLL2	TRUE	TRUE
chr10	96373765	A	T	ENST00000357947	ENSG00000095587	TLL2	TRUE	TRUE
chr10	96373771	A	T	ENST00000357947	ENSG00000095587	TLL2	TRUE	TRUE
chr10	96373776	C	A	ENST00000357947	ENSG00000095587	TLL2	TRUE	TRUE
chr10	96373779	G	A	ENST00000357947	ENSG00000095587	TLL2	TRUE	TRUE
chr10	96373785	G	A	ENST00000357947	ENSG00000095587	TLL2	TRUE	TRUE
chr10	96373788	C	A	ENST00000357947	ENSG00000095587	TLL2	TRUE	TRUE
chr10	96373794	C	A	ENST00000357947	ENSG00000095587	TLL2	TRUE	TRUE
chr10	96373800	C	A	ENST00000357947	ENSG00000095587	TLL2	TRUE	TRUE
chr10	96373810	C	A	ENST00000357947	ENSG00000095587	TLL2	TRUE	FALSE
chr10	96373810	C	G	ENST00000357947	ENSG00000095587	TLL2	TRUE	FALSE
chr10	96373810	C	T	ENST00000357947	ENSG00000095587	TLL2	TRUE	FALSE
chr10	96373811	T	A	ENST00000357947	ENSG00000095587	TLL2	TRUE	FALSE
chr10	96373811	T	C	ENST00000357947	ENSG00000095587	TLL2	TRUE	FALSE
chr10	96373811	T	G	ENST00000357947	ENSG00000095587	TLL2	TRUE	FALSE
chr10	96376690	A	C	ENST00000357947	ENSG00000095587	TLL2	TRUE	FALSE
chr10	96376690	A	G	ENST00000357947	ENSG00000095587	TLL2	TRUE	FALSE
chr10	96376690	A	T	ENST00000357947	ENSG00000095587	TLL2	TRUE	FALSE
chr10	96376691	C	A	ENST00000357947	ENSG00000095587	TLL2	TRUE	FALSE
chr10	96376691	C	G	ENST00000357947	ENSG00000095587	TLL2	TRUE	FALSE
chr10	96376691	C	T	ENST00000357947	ENSG00000095587	TLL2	TRUE	FALSE
chr10	96376697	T	A	ENST00000357947	ENSG00000095587	TLL2	TRUE	TRUE
chr10	96376703	T	A	ENST00000357947	ENSG00000095587	TLL2	TRUE	TRUE
chr10	96376717	G	T	ENST00000357947	ENSG00000095587	TLL2	TRUE	TRUE
chr10	96376728	C	T	ENST00000357947	ENSG00000095587	TLL2	TRUE	TRUE
chr10	96376729	C	T	ENST00000357947	ENSG00000095587	TLL2	TRUE	TRUE
chr10	96376734	A	T	ENST00000357947	ENSG00000095587	TLL2	TRUE	TRUE
chr10	96376739	C	A	ENST00000357947	ENSG00000095587	TLL2	TRUE	TRUE
chr10	96376752	G	C	ENST00000357947	ENSG00000095587	TLL2	TRUE	TRUE
chr10	96376752	G	T	ENST00000357947	ENSG00000095587	TLL2	TRUE	TRUE
chr10	96376757	T	A	ENST00000357947	ENSG00000095587	TLL2	TRUE	TRUE
chr10	96376764	C	T	ENST00000357947	ENSG00000095587	TLL2	TRUE	TRUE
chr10	96376765	C	T	ENST00000357947	ENSG00000095587	TLL2	TRUE	TRUE
chr10	96376790	C	A	ENST00000357947	ENSG00000095587	TLL2	TRUE	TRUE
chr10	96376805	T	A	ENST00000357947	ENSG00000095587	TLL2	TRUE	TRUE
chr10	96376812	A	T	ENST00000357947	ENSG00000095587	TLL2	TRUE	TRUE
chr10	96376820	C	A	ENST00000357947	ENSG00000095587	TLL2	TRUE	FALSE
chr10	96376820	C	G	ENST00000357947	ENSG00000095587	TLL2	TRUE	FALSE
chr10	96376820	C	T	ENST00000357947	ENSG00000095587	TLL2	TRUE	FALSE
chr10	96376821	T	A	ENST00000357947	ENSG00000095587	TLL2	TRUE	FALSE
chr10	96376821	T	C	ENST00000357947	ENSG00000095587	TLL2	TRUE	FALSE
chr10	96376821	T	G	ENST00000357947	ENSG00000095587	TLL2	TRUE	FALSE
chr10	96378965	A	C	ENST00000357947	ENSG00000095587	TLL2	TRUE	FALSE
chr10	96378965	A	G	ENST00000357947	ENSG00000095587	TLL2	TRUE	FALSE
chr10	96378965	A	T	ENST00000357947	ENSG00000095587	TLL2	TRUE	FALSE
chr10	96378966	C	A	ENST00000357947	ENSG00000095587	TLL2	TRUE	FALSE
chr10	96378966	C	G	ENST00000357947	ENSG00000095587	TLL2	TRUE	FALSE
chr10	96378966	C	T	ENST00000357947	ENSG00000095587	TLL2	TRUE	FALSE
chr10	96378970	C	A	ENST00000357947	ENSG00000095587	TLL2	TRUE	TRUE
chr10	96378973	T	A	ENST00000357947	ENSG00000095587	TLL2	TRUE	TRUE
chr10	96378974	G	T	ENST00000357947	ENSG00000095587	TLL2	TRUE	TRUE
chr10	96378991	C	A	ENST00000357947	ENSG00000095587	TLL2	TRUE	TRUE
chr10	96378998	C	T	ENST00000357947	ENSG00000095587	TLL2	TRUE	TRUE
chr10	96378999	C	T	ENST00000357947	ENSG00000095587	TLL2	TRUE	TRUE
chr10	96379001	G	C	ENST00000357947	ENSG00000095587	TLL2	TRUE	TRUE
chr10	96379001	G	T	ENST00000357947	ENSG00000095587	TLL2	TRUE	TRUE
chr10	96379012	T	A	ENST00000357947	ENSG00000095587	TLL2	TRUE	TRUE
chr10	96379013	G	T	ENST00000357947	ENSG00000095587	TLL2	TRUE	TRUE
chr10	96379019	G	T	ENST00000357947	ENSG00000095587	TLL2	TRUE	TRUE
chr10	96379025	G	C	ENST00000357947	ENSG00000095587	TLL2	TRUE	TRUE
chr10	96379025	G	T	ENST00000357947	ENSG00000095587	TLL2	TRUE	TRUE
chr10	96379046	G	T	ENST00000357947	ENSG00000095587	TLL2	TRUE	TRUE
chr10	96379051	C	A	ENST00000357947	ENSG00000095587	TLL2	TRUE	TRUE
chr10	96379057	G	A	ENST00000357947	ENSG00000095587	TLL2	TRUE	TRUE
chr10	96379058	A	T	ENST00000357947	ENSG00000095587	TLL2	TRUE	TRUE
chr10	96379075	T	A	ENST00000357947	ENSG00000095587	TLL2	TRUE	TRUE
chr10	96379079	A	T	ENST00000357947	ENSG00000095587	TLL2	TRUE	TRUE
chr10	96379084	C	A	ENST00000357947	ENSG00000095587	TLL2	TRUE	TRUE
chr10	96379090	T	A	ENST00000357947	ENSG00000095587	TLL2	TRUE	TRUE
chr10	96379093	C	A	ENST00000357947	ENSG00000095587	TLL2	TRUE	FALSE
chr10	96379093	C	G	ENST00000357947	ENSG00000095587	TLL2	TRUE	FALSE
chr10	96379093	C	T	ENST00000357947	ENSG00000095587	TLL2	TRUE	FALSE
chr10	96379094	T	A	ENST00000357947	ENSG00000095587	TLL2	TRUE	FALSE
chr10	96379094	T	C	ENST00000357947	ENSG00000095587	TLL2	TRUE	FALSE
chr10	96379094	T	G	ENST00000357947	ENSG00000095587	TLL2	TRUE	FALSE
chr10	96384585	A	C	ENST00000357947	ENSG00000095587	TLL2	TRUE	FALSE
chr10	96384585	A	G	ENST00000357947	ENSG00000095587	TLL2	TRUE	FALSE
chr10	96384585	A	T	ENST00000357947	ENSG00000095587	TLL2	TRUE	FALSE
chr10	96384586	C	A	ENST00000357947	ENSG00000095587	TLL2	TRUE	FALSE
chr10	96384586	C	G	ENST00000357947	ENSG00000095587	TLL2	TRUE	FALSE
chr10	96384586	C	T	ENST00000357947	ENSG00000095587	TLL2	TRUE	FALSE
chr10	96384589	G	C	ENST00000357947	ENSG00000095587	TLL2	TRUE	TRUE
chr10	96384589	G	T	ENST00000357947	ENSG00000095587	TLL2	TRUE	TRUE
chr10	96384617	T	A	ENST00000357947	ENSG00000095587	TLL2	TRUE	TRUE
chr10	96384638	T	A	ENST00000357947	ENSG00000095587	TLL2	TRUE	TRUE
chr10	96384644	C	A	ENST00000357947	ENSG00000095587	TLL2	TRUE	TRUE
chr10	96384665	G	A	ENST00000357947	ENSG00000095587	TLL2	TRUE	TRUE
chr10	96384667	G	T	ENST00000357947	ENSG00000095587	TLL2	TRUE	TRUE
chr10	96384680	C	A	ENST00000357947	ENSG00000095587	TLL2	TRUE	TRUE
chr10	96384689	C	A	ENST00000357947	ENSG00000095587	TLL2	TRUE	TRUE
chr10	96384696	G	T	ENST00000357947	ENSG00000095587	TLL2	TRUE	TRUE
chr10	96384716	T	A	ENST00000357947	ENSG00000095587	TLL2	TRUE	TRUE
chr10	96384746	C	A	ENST00000357947	ENSG00000095587	TLL2	TRUE	TRUE
chr10	96384756	G	C	ENST00000357947	ENSG00000095587	TLL2	TRUE	TRUE
chr10	96384756	G	T	ENST00000357947	ENSG00000095587	TLL2	TRUE	TRUE
chr10	96384761	T	A	ENST00000357947	ENSG00000095587	TLL2	TRUE	TRUE
chr10	96384762	A	T	ENST00000357947	ENSG00000095587	TLL2	TRUE	TRUE
chr10	96384768	C	A	ENST00000357947	ENSG00000095587	TLL2	TRUE	FALSE
chr10	96384768	C	G	ENST00000357947	ENSG00000095587	TLL2	TRUE	FALSE
chr10	96384768	C	T	ENST00000357947	ENSG00000095587	TLL2	TRUE	FALSE
chr10	96384769	T	A	ENST00000357947	ENSG00000095587	TLL2	TRUE	FALSE
chr10	96384769	T	C	ENST00000357947	ENSG00000095587	TLL2	TRUE	FALSE
chr10	96384769	T	G	ENST00000357947	ENSG00000095587	TLL2	TRUE	FALSE
chr10	96386053	A	C	ENST00000357947	ENSG00000095587	TLL2	TRUE	FALSE
chr10	96386053	A	G	ENST00000357947	ENSG00000095587	TLL2	TRUE	FALSE
chr10	96386053	A	T	ENST00000357947	ENSG00000095587	TLL2	TRUE	FALSE
chr10	96386054	C	A	ENST00000357947	ENSG00000095587	TLL2	TRUE	FALSE
chr10	96386054	C	G	ENST00000357947	ENSG00000095587	TLL2	TRUE	FALSE
chr10	96386054	C	T	ENST00000357947	ENSG00000095587	TLL2	TRUE	FALSE
chr10	96386066	C	A	ENST00000357947	ENSG00000095587	TLL2	TRUE	TRUE
chr10	96386072	C	A	ENST00000357947	ENSG00000095587	TLL2	TRUE	TRUE
chr10	96386081	C	A	ENST00000357947	ENSG00000095587	TLL2	TRUE	TRUE
chr10	96386087	G	A	ENST00000357947	ENSG00000095587	TLL2	TRUE	TRUE
chr10	96386100	G	C	ENST00000357947	ENSG00000095587	TLL2	TRUE	TRUE
chr10	96386100	G	T	ENST00000357947	ENSG00000095587	TLL2	TRUE	TRUE
chr10	96386105	G	A	ENST00000357947	ENSG00000095587	TLL2	TRUE	TRUE
chr10	96386123	G	A	ENST00000357947	ENSG00000095587	TLL2	TRUE	TRUE
chr10	96386124	C	T	ENST00000357947	ENSG00000095587	TLL2	TRUE	TRUE
chr10	96386125	C	T	ENST00000357947	ENSG00000095587	TLL2	TRUE	TRUE
chr10	96386130	A	T	ENST00000357947	ENSG00000095587	TLL2	TRUE	TRUE
chr10	96386138	T	A	ENST00000357947	ENSG00000095587	TLL2	TRUE	TRUE
chr10	96386148	A	C	ENST00000357947	ENSG00000095587	TLL2	TRUE	TRUE
chr10	96386148	A	T	ENST00000357947	ENSG00000095587	TLL2	TRUE	TRUE
chr10	96386153	C	A	ENST00000357947	ENSG00000095587	TLL2	TRUE	TRUE
chr10	96386156	T	A	ENST00000357947	ENSG00000095587	TLL2	TRUE	TRUE
chr10	96386160	C	T	ENST00000357947	ENSG00000095587	TLL2	TRUE	TRUE
chr10	96386161	C	T	ENST00000357947	ENSG00000095587	TLL2	TRUE	TRUE
chr10	96386183	C	A	ENST00000357947	ENSG00000095587	TLL2	TRUE	TRUE
chr10	96386192	T	A	ENST00000357947	ENSG00000095587	TLL2	TRUE	TRUE
chr10	96386208	A	T	ENST00000357947	ENSG00000095587	TLL2	TRUE	TRUE
chr10	96386216	C	A	ENST00000357947	ENSG00000095587	TLL2	TRUE	FALSE
chr10	96386216	C	G	ENST00000357947	ENSG00000095587	TLL2	TRUE	FALSE
chr10	96386216	C	T	ENST00000357947	ENSG00000095587	TLL2	TRUE	FALSE
chr10	96386217	T	A	ENST00000357947	ENSG00000095587	TLL2	TRUE	FALSE
chr10	96386217	T	C	ENST00000357947	ENSG00000095587	TLL2	TRUE	FALSE
chr10	96386217	T	G	ENST00000357947	ENSG00000095587	TLL2	TRUE	FALSE
chr10	96386951	A	C	ENST00000357947	ENSG00000095587	TLL2	TRUE	FALSE
chr10	96386951	A	G	ENST00000357947	ENSG00000095587	TLL2	TRUE	FALSE
chr10	96386951	A	T	ENST00000357947	ENSG00000095587	TLL2	TRUE	FALSE
chr10	96386952	C	A	ENST00000357947	ENSG00000095587	TLL2	TRUE	FALSE
chr10	96386952	C	G	ENST00000357947	ENSG00000095587	TLL2	TRUE	FALSE
chr10	96386952	C	T	ENST00000357947	ENSG00000095587	TLL2	TRUE	FALSE
chr10	96386956	C	A	ENST00000357947	ENSG00000095587	TLL2	TRUE	TRUE
chr10	96386957	A	T	ENST00000357947	ENSG00000095587	TLL2	TRUE	TRUE
chr10	96386965	T	A	ENST00000357947	ENSG00000095587	TLL2	TRUE	TRUE
chr10	96386968	T	A	ENST00000357947	ENSG00000095587	TLL2	TRUE	TRUE
chr10	96386983	C	A	ENST00000357947	ENSG00000095587	TLL2	TRUE	TRUE
chr10	96386984	G	C	ENST00000357947	ENSG00000095587	TLL2	TRUE	TRUE
chr10	96386984	G	T	ENST00000357947	ENSG00000095587	TLL2	TRUE	TRUE
chr10	96386996	A	T	ENST00000357947	ENSG00000095587	TLL2	TRUE	TRUE
chr10	96387002	A	T	ENST00000357947	ENSG00000095587	TLL2	TRUE	TRUE
chr10	96387007	T	A	ENST00000357947	ENSG00000095587	TLL2	TRUE	TRUE
chr10	96387008	G	C	ENST00000357947	ENSG00000095587	TLL2	TRUE	TRUE
chr10	96387008	G	T	ENST00000357947	ENSG00000095587	TLL2	TRUE	TRUE
chr10	96387029	A	T	ENST00000357947	ENSG00000095587	TLL2	TRUE	TRUE
chr10	96387040	C	A	ENST00000357947	ENSG00000095587	TLL2	TRUE	TRUE
chr10	96387041	G	T	ENST00000357947	ENSG00000095587	TLL2	TRUE	TRUE
chr10	96387059	C	T	ENST00000357947	ENSG00000095587	TLL2	TRUE	TRUE
chr10	96387060	C	T	ENST00000357947	ENSG00000095587	TLL2	TRUE	TRUE
chr10	96387065	A	T	ENST00000357947	ENSG00000095587	TLL2	TRUE	TRUE
chr10	96387070	C	A	ENST00000357947	ENSG00000095587	TLL2	TRUE	TRUE
chr10	96387079	C	A	ENST00000357947	ENSG00000095587	TLL2	TRUE	FALSE
chr10	96387079	C	G	ENST00000357947	ENSG00000095587	TLL2	TRUE	FALSE
chr10	96387079	C	T	ENST00000357947	ENSG00000095587	TLL2	TRUE	FALSE
chr10	96387080	T	A	ENST00000357947	ENSG00000095587	TLL2	TRUE	FALSE
chr10	96387080	T	C	ENST00000357947	ENSG00000095587	TLL2	TRUE	FALSE
chr10	96387080	T	G	ENST00000357947	ENSG00000095587	TLL2	TRUE	FALSE
chr10	96395185	A	C	ENST00000357947	ENSG00000095587	TLL2	TRUE	FALSE
chr10	96395185	A	G	ENST00000357947	ENSG00000095587	TLL2	TRUE	FALSE
chr10	96395185	A	T	ENST00000357947	ENSG00000095587	TLL2	TRUE	FALSE
chr10	96395186	C	A	ENST00000357947	ENSG00000095587	TLL2	TRUE	FALSE
chr10	96395186	C	G	ENST00000357947	ENSG00000095587	TLL2	TRUE	FALSE
chr10	96395186	C	T	ENST00000357947	ENSG00000095587	TLL2	TRUE	FALSE
chr10	96395187	C	A	ENST00000357947	ENSG00000095587	TLL2	TRUE	TRUE
chr10	96395190	T	A	ENST00000357947	ENSG00000095587	TLL2	TRUE	TRUE
chr10	96395217	T	A	ENST00000357947	ENSG00000095587	TLL2	TRUE	TRUE
chr10	96395244	T	A	ENST00000357947	ENSG00000095587	TLL2	TRUE	TRUE
chr10	96395248	C	T	ENST00000357947	ENSG00000095587	TLL2	TRUE	TRUE
chr10	96395249	C	T	ENST00000357947	ENSG00000095587	TLL2	TRUE	TRUE
chr10	96395256	T	A	ENST00000357947	ENSG00000095587	TLL2	TRUE	TRUE
chr10	96395267	G	T	ENST00000357947	ENSG00000095587	TLL2	TRUE	TRUE
chr10	96395271	T	A	ENST00000357947	ENSG00000095587	TLL2	TRUE	TRUE
chr10	96395280	C	A	ENST00000357947	ENSG00000095587	TLL2	TRUE	TRUE
chr10	96395286	T	A	ENST00000357947	ENSG00000095587	TLL2	TRUE	TRUE
chr10	96395289	C	A	ENST00000357947	ENSG00000095587	TLL2	TRUE	TRUE
chr10	96395290	A	C	ENST00000357947	ENSG00000095587	TLL2	TRUE	TRUE
chr10	96395290	A	T	ENST00000357947	ENSG00000095587	TLL2	TRUE	TRUE
chr10	96395296	A	T	ENST00000357947	ENSG00000095587	TLL2	TRUE	TRUE
chr10	96395322	C	A	ENST00000357947	ENSG00000095587	TLL2	TRUE	TRUE
chr10	96395325	C	A	ENST00000357947	ENSG00000095587	TLL2	TRUE	TRUE
chr10	96395346	C	A	ENST00000357947	ENSG00000095587	TLL2	TRUE	TRUE
chr10	96395350	G	C	ENST00000357947	ENSG00000095587	TLL2	TRUE	TRUE
chr10	96395350	G	T	ENST00000357947	ENSG00000095587	TLL2	TRUE	TRUE
chr10	96395356	A	C	ENST00000357947	ENSG00000095587	TLL2	TRUE	TRUE
chr10	96395356	A	T	ENST00000357947	ENSG00000095587	TLL2	TRUE	TRUE
chr10	96395362	A	T	ENST00000357947	ENSG00000095587	TLL2	TRUE	TRUE
chr10	96395379	C	A	ENST00000357947	ENSG00000095587	TLL2	TRUE	TRUE
chr10	96395383	C	A	ENST00000357947	ENSG00000095587	TLL2	TRUE	FALSE
chr10	96395383	C	G	ENST00000357947	ENSG00000095587	TLL2	TRUE	FALSE
chr10	96395383	C	T	ENST00000357947	ENSG00000095587	TLL2	TRUE	FALSE
chr10	96395384	T	A	ENST00000357947	ENSG00000095587	TLL2	TRUE	FALSE
chr10	96395384	T	C	ENST00000357947	ENSG00000095587	TLL2	TRUE	FALSE
chr10	96395384	T	G	ENST00000357947	ENSG00000095587	TLL2	TRUE	FALSE
chr10	96395873	A	C	ENST00000357947	ENSG00000095587	TLL2	TRUE	FALSE
chr10	96395873	A	G	ENST00000357947	ENSG00000095587	TLL2	TRUE	FALSE
chr10	96395873	A	T	ENST00000357947	ENSG00000095587	TLL2	TRUE	FALSE
chr10	96395874	C	A	ENST00000357947	ENSG00000095587	TLL2	TRUE	FALSE
chr10	96395874	C	G	ENST00000357947	ENSG00000095587	TLL2	TRUE	FALSE
chr10	96395874	C	T	ENST00000357947	ENSG00000095587	TLL2	TRUE	FALSE
chr10	96395877	C	A	ENST00000357947	ENSG00000095587	TLL2	TRUE	TRUE
chr10	96395886	G	A	ENST00000357947	ENSG00000095587	TLL2	TRUE	TRUE
chr10	96395898	C	A	ENST00000357947	ENSG00000095587	TLL2	TRUE	TRUE
chr10	96395913	C	A	ENST00000357947	ENSG00000095587	TLL2	TRUE	TRUE
chr10	96395915	G	C	ENST00000357947	ENSG00000095587	TLL2	TRUE	TRUE
chr10	96395915	G	T	ENST00000357947	ENSG00000095587	TLL2	TRUE	TRUE
chr10	96395929	C	T	ENST00000357947	ENSG00000095587	TLL2	TRUE	TRUE
chr10	96395930	C	T	ENST00000357947	ENSG00000095587	TLL2	TRUE	TRUE
chr10	96395935	A	T	ENST00000357947	ENSG00000095587	TLL2	TRUE	TRUE
chr10	96395940	C	A	ENST00000357947	ENSG00000095587	TLL2	TRUE	TRUE
chr10	96395943	T	A	ENST00000357947	ENSG00000095587	TLL2	TRUE	TRUE
chr10	96395952	T	A	ENST00000357947	ENSG00000095587	TLL2	TRUE	TRUE
chr10	96395953	G	C	ENST00000357947	ENSG00000095587	TLL2	TRUE	TRUE
chr10	96395953	G	T	ENST00000357947	ENSG00000095587	TLL2	TRUE	TRUE
chr10	96395965	A	C	ENST00000357947	ENSG00000095587	TLL2	TRUE	TRUE
chr10	96395965	A	T	ENST00000357947	ENSG00000095587	TLL2	TRUE	TRUE
chr10	96395979	G	A	ENST00000357947	ENSG00000095587	TLL2	TRUE	TRUE
chr10	96395985	G	A	ENST00000357947	ENSG00000095587	TLL2	TRUE	TRUE
chr10	96395997	T	A	ENST00000357947	ENSG00000095587	TLL2	TRUE	TRUE
chr10	96396009	C	A	ENST00000357947	ENSG00000095587	TLL2	TRUE	TRUE
chr10	96396013	G	T	ENST00000357947	ENSG00000095587	TLL2	TRUE	TRUE
chr10	96396021	C	A	ENST00000357947	ENSG00000095587	TLL2	TRUE	FALSE
chr10	96396021	C	G	ENST00000357947	ENSG00000095587	TLL2	TRUE	FALSE
chr10	96396021	C	T	ENST00000357947	ENSG00000095587	TLL2	TRUE	FALSE
chr10	96396022	T	A	ENST00000357947	ENSG00000095587	TLL2	TRUE	FALSE
chr10	96396022	T	C	ENST00000357947	ENSG00000095587	TLL2	TRUE	FALSE
chr10	96396022	T	G	ENST00000357947	ENSG00000095587	TLL2	TRUE	FALSE
chr10	96397184	A	C	ENST00000357947	ENSG00000095587	TLL2	TRUE	FALSE
chr10	96397184	A	G	ENST00000357947	ENSG00000095587	TLL2	TRUE	FALSE
chr10	96397184	A	T	ENST00000357947	ENSG00000095587	TLL2	TRUE	FALSE
chr10	96397185	C	A	ENST00000357947	ENSG00000095587	TLL2	TRUE	FALSE
chr10	96397185	C	G	ENST00000357947	ENSG00000095587	TLL2	TRUE	FALSE
chr10	96397185	C	T	ENST00000357947	ENSG00000095587	TLL2	TRUE	FALSE
chr10	96397189	C	A	ENST00000357947	ENSG00000095587	TLL2	TRUE	TRUE
chr10	96397190	G	C	ENST00000357947	ENSG00000095587	TLL2	TRUE	TRUE
chr10	96397190	G	T	ENST00000357947	ENSG00000095587	TLL2	TRUE	TRUE
chr10	96397210	T	A	ENST00000357947	ENSG00000095587	TLL2	TRUE	TRUE
chr10	96397215	A	T	ENST00000357947	ENSG00000095587	TLL2	TRUE	TRUE
chr10	96397240	C	A	ENST00000357947	ENSG00000095587	TLL2	TRUE	TRUE
chr10	96397244	C	T	ENST00000357947	ENSG00000095587	TLL2	TRUE	TRUE
chr10	96397245	C	T	ENST00000357947	ENSG00000095587	TLL2	TRUE	TRUE
chr10	96397276	C	A	ENST00000357947	ENSG00000095587	TLL2	TRUE	TRUE
chr10	96397285	T	A	ENST00000357947	ENSG00000095587	TLL2	TRUE	TRUE
chr10	96397292	A	T	ENST00000357947	ENSG00000095587	TLL2	TRUE	TRUE
chr10	96397303	C	A	ENST00000357947	ENSG00000095587	TLL2	TRUE	FALSE
chr10	96397303	C	G	ENST00000357947	ENSG00000095587	TLL2	TRUE	FALSE
chr10	96397303	C	T	ENST00000357947	ENSG00000095587	TLL2	TRUE	FALSE
chr10	96397304	T	A	ENST00000357947	ENSG00000095587	TLL2	TRUE	FALSE
chr10	96397304	T	C	ENST00000357947	ENSG00000095587	TLL2	TRUE	FALSE
chr10	96397304	T	G	ENST00000357947	ENSG00000095587	TLL2	TRUE	FALSE
chr10	96405230	A	C	ENST00000357947	ENSG00000095587	TLL2	TRUE	FALSE
chr10	96405230	A	G	ENST00000357947	ENSG00000095587	TLL2	TRUE	FALSE
chr10	96405230	A	T	ENST00000357947	ENSG00000095587	TLL2	TRUE	FALSE
chr10	96405231	C	A	ENST00000357947	ENSG00000095587	TLL2	TRUE	FALSE
chr10	96405231	C	G	ENST00000357947	ENSG00000095587	TLL2	TRUE	FALSE
chr10	96405231	C	T	ENST00000357947	ENSG00000095587	TLL2	TRUE	FALSE
chr10	96405234	A	T	ENST00000357947	ENSG00000095587	TLL2	TRUE	TRUE
chr10	96405247	T	A	ENST00000357947	ENSG00000095587	TLL2	TRUE	TRUE
chr10	96405250	T	A	ENST00000357947	ENSG00000095587	TLL2	TRUE	TRUE
chr10	96405251	C	T	ENST00000357947	ENSG00000095587	TLL2	TRUE	TRUE
chr10	96405252	C	T	ENST00000357947	ENSG00000095587	TLL2	TRUE	TRUE
chr10	96405254	G	C	ENST00000357947	ENSG00000095587	TLL2	TRUE	TRUE
chr10	96405254	G	T	ENST00000357947	ENSG00000095587	TLL2	TRUE	TRUE
chr10	96405271	C	A	ENST00000357947	ENSG00000095587	TLL2	TRUE	TRUE
chr10	96405275	G	C	ENST00000357947	ENSG00000095587	TLL2	TRUE	TRUE
chr10	96405275	G	T	ENST00000357947	ENSG00000095587	TLL2	TRUE	TRUE
chr10	96405281	A	C	ENST00000357947	ENSG00000095587	TLL2	TRUE	TRUE
chr10	96405281	A	T	ENST00000357947	ENSG00000095587	TLL2	TRUE	TRUE
chr10	96405284	C	T	ENST00000357947	ENSG00000095587	TLL2	TRUE	TRUE
chr10	96405285	C	T	ENST00000357947	ENSG00000095587	TLL2	TRUE	TRUE
chr10	96405287	G	T	ENST00000357947	ENSG00000095587	TLL2	TRUE	TRUE
chr10	96405295	G	A	ENST00000357947	ENSG00000095587	TLL2	TRUE	TRUE
chr10	96405301	T	A	ENST00000357947	ENSG00000095587	TLL2	TRUE	TRUE
chr10	96405306	A	T	ENST00000357947	ENSG00000095587	TLL2	TRUE	TRUE
chr10	96405327	A	C	ENST00000357947	ENSG00000095587	TLL2	TRUE	TRUE
chr10	96405327	A	T	ENST00000357947	ENSG00000095587	TLL2	TRUE	TRUE
chr10	96405335	C	A	ENST00000357947	ENSG00000095587	TLL2	TRUE	FALSE
chr10	96405335	C	G	ENST00000357947	ENSG00000095587	TLL2	TRUE	FALSE
chr10	96405335	C	T	ENST00000357947	ENSG00000095587	TLL2	TRUE	FALSE
chr10	96405336	T	A	ENST00000357947	ENSG00000095587	TLL2	TRUE	FALSE
chr10	96405336	T	C	ENST00000357947	ENSG00000095587	TLL2	TRUE	FALSE
chr10	96405336	T	G	ENST00000357947	ENSG00000095587	TLL2	TRUE	FALSE
chr10	96410357	A	C	ENST00000357947	ENSG00000095587	TLL2	TRUE	FALSE
chr10	96410357	A	G	ENST00000357947	ENSG00000095587	TLL2	TRUE	FALSE
chr10	96410357	A	T	ENST00000357947	ENSG00000095587	TLL2	TRUE	FALSE
chr10	96410358	C	A	ENST00000357947	ENSG00000095587	TLL2	TRUE	FALSE
chr10	96410358	C	G	ENST00000357947	ENSG00000095587	TLL2	TRUE	FALSE
chr10	96410358	C	T	ENST00000357947	ENSG00000095587	TLL2	TRUE	FALSE
chr10	96410361	T	A	ENST00000357947	ENSG00000095587	TLL2	TRUE	TRUE
chr10	96410364	C	A	ENST00000357947	ENSG00000095587	TLL2	TRUE	TRUE
chr10	96410378	G	T	ENST00000357947	ENSG00000095587	TLL2	TRUE	TRUE
chr10	96410386	C	T	ENST00000357947	ENSG00000095587	TLL2	TRUE	TRUE
chr10	96410387	C	T	ENST00000357947	ENSG00000095587	TLL2	TRUE	TRUE
chr10	96410392	G	T	ENST00000357947	ENSG00000095587	TLL2	TRUE	TRUE
chr10	96410401	G	C	ENST00000357947	ENSG00000095587	TLL2	TRUE	TRUE
chr10	96410401	G	T	ENST00000357947	ENSG00000095587	TLL2	TRUE	TRUE
chr10	96410410	G	C	ENST00000357947	ENSG00000095587	TLL2	TRUE	TRUE
chr10	96410410	G	T	ENST00000357947	ENSG00000095587	TLL2	TRUE	TRUE
chr10	96410445	C	A	ENST00000357947	ENSG00000095587	TLL2	TRUE	TRUE
chr10	96410457	G	A	ENST00000357947	ENSG00000095587	TLL2	TRUE	TRUE
chr10	96410466	C	A	ENST00000357947	ENSG00000095587	TLL2	TRUE	TRUE
chr10	96410470	A	T	ENST00000357947	ENSG00000095587	TLL2	TRUE	TRUE
chr10	96410475	C	A	ENST00000357947	ENSG00000095587	TLL2	TRUE	FALSE
chr10	96410475	C	G	ENST00000357947	ENSG00000095587	TLL2	TRUE	FALSE
chr10	96410475	C	T	ENST00000357947	ENSG00000095587	TLL2	TRUE	FALSE
chr10	96410476	T	A	ENST00000357947	ENSG00000095587	TLL2	TRUE	FALSE
chr10	96410476	T	C	ENST00000357947	ENSG00000095587	TLL2	TRUE	FALSE
chr10	96410476	T	G	ENST00000357947	ENSG00000095587	TLL2	TRUE	FALSE
chr10	96413190	A	C	ENST00000357947	ENSG00000095587	TLL2	TRUE	FALSE
chr10	96413190	A	G	ENST00000357947	ENSG00000095587	TLL2	TRUE	FALSE
chr10	96413190	A	T	ENST00000357947	ENSG00000095587	TLL2	TRUE	FALSE
chr10	96413191	C	A	ENST00000357947	ENSG00000095587	TLL2	TRUE	FALSE
chr10	96413191	C	G	ENST00000357947	ENSG00000095587	TLL2	TRUE	FALSE
chr10	96413191	C	T	ENST00000357947	ENSG00000095587	TLL2	TRUE	FALSE
chr10	96413196	G	T	ENST00000357947	ENSG00000095587	TLL2	TRUE	TRUE
chr10	96413201	T	A	ENST00000357947	ENSG00000095587	TLL2	TRUE	TRUE
chr10	96413202	G	C	ENST00000357947	ENSG00000095587	TLL2	TRUE	TRUE
chr10	96413202	G	T	ENST00000357947	ENSG00000095587	TLL2	TRUE	TRUE
chr10	96413210	T	A	ENST00000357947	ENSG00000095587	TLL2	TRUE	TRUE
chr10	96413219	G	A	ENST00000357947	ENSG00000095587	TLL2	TRUE	TRUE
chr10	96413231	C	A	ENST00000357947	ENSG00000095587	TLL2	TRUE	TRUE
chr10	96413234	G	A	ENST00000357947	ENSG00000095587	TLL2	TRUE	TRUE
chr10	96413252	G	A	ENST00000357947	ENSG00000095587	TLL2	TRUE	TRUE
chr10	96413285	G	A	ENST00000357947	ENSG00000095587	TLL2	TRUE	TRUE
chr10	96413305	A	C	ENST00000357947	ENSG00000095587	TLL2	TRUE	TRUE
chr10	96413305	A	T	ENST00000357947	ENSG00000095587	TLL2	TRUE	TRUE
chr10	96413315	C	A	ENST00000357947	ENSG00000095587	TLL2	TRUE	TRUE
chr10	96413317	C	A	ENST00000357947	ENSG00000095587	TLL2	TRUE	FALSE
chr10	96413317	C	G	ENST00000357947	ENSG00000095587	TLL2	TRUE	FALSE
chr10	96413317	C	T	ENST00000357947	ENSG00000095587	TLL2	TRUE	FALSE
chr10	96413318	T	A	ENST00000357947	ENSG00000095587	TLL2	TRUE	FALSE
chr10	96413318	T	C	ENST00000357947	ENSG00000095587	TLL2	TRUE	FALSE
chr10	96413318	T	G	ENST00000357947	ENSG00000095587	TLL2	TRUE	FALSE
chr10	96420954	A	C	ENST00000357947	ENSG00000095587	TLL2	TRUE	FALSE
chr10	96420954	A	G	ENST00000357947	ENSG00000095587	TLL2	TRUE	FALSE
chr10	96420954	A	T	ENST00000357947	ENSG00000095587	TLL2	TRUE	FALSE
chr10	96420955	C	A	ENST00000357947	ENSG00000095587	TLL2	TRUE	FALSE
chr10	96420955	C	G	ENST00000357947	ENSG00000095587	TLL2	TRUE	FALSE
chr10	96420955	C	T	ENST00000357947	ENSG00000095587	TLL2	TRUE	FALSE
chr10	96420957	T	A	ENST00000357947	ENSG00000095587	TLL2	TRUE	TRUE
chr10	96420959	G	C	ENST00000357947	ENSG00000095587	TLL2	TRUE	TRUE
chr10	96420959	G	T	ENST00000357947	ENSG00000095587	TLL2	TRUE	TRUE
chr10	96420976	G	C	ENST00000357947	ENSG00000095587	TLL2	TRUE	TRUE
chr10	96420976	G	T	ENST00000357947	ENSG00000095587	TLL2	TRUE	TRUE
chr10	96421000	G	C	ENST00000357947	ENSG00000095587	TLL2	TRUE	TRUE
chr10	96421000	G	T	ENST00000357947	ENSG00000095587	TLL2	TRUE	TRUE
chr10	96421008	C	A	ENST00000357947	ENSG00000095587	TLL2	TRUE	TRUE
chr10	96421011	C	A	ENST00000357947	ENSG00000095587	TLL2	TRUE	TRUE
chr10	96421026	C	A	ENST00000357947	ENSG00000095587	TLL2	TRUE	TRUE
chr10	96421035	C	A	ENST00000357947	ENSG00000095587	TLL2	TRUE	TRUE
chr10	96421041	T	A	ENST00000357947	ENSG00000095587	TLL2	TRUE	TRUE
chr10	96421043	A	C	ENST00000357947	ENSG00000095587	TLL2	TRUE	TRUE
chr10	96421043	A	T	ENST00000357947	ENSG00000095587	TLL2	TRUE	TRUE
chr10	96421051	A	C	ENST00000357947	ENSG00000095587	TLL2	TRUE	TRUE
chr10	96421051	A	T	ENST00000357947	ENSG00000095587	TLL2	TRUE	TRUE
chr10	96421056	C	A	ENST00000357947	ENSG00000095587	TLL2	TRUE	TRUE
chr10	96421059	G	A	ENST00000357947	ENSG00000095587	TLL2	TRUE	TRUE
chr10	96421062	C	A	ENST00000357947	ENSG00000095587	TLL2	TRUE	FALSE
chr10	96421062	C	G	ENST00000357947	ENSG00000095587	TLL2	TRUE	FALSE
chr10	96421062	C	T	ENST00000357947	ENSG00000095587	TLL2	TRUE	FALSE
chr10	96421063	T	A	ENST00000357947	ENSG00000095587	TLL2	TRUE	FALSE
chr10	96421063	T	C	ENST00000357947	ENSG00000095587	TLL2	TRUE	FALSE
chr10	96421063	T	G	ENST00000357947	ENSG00000095587	TLL2	TRUE	FALSE
chr10	96422547	A	C	ENST00000357947	ENSG00000095587	TLL2	TRUE	FALSE
chr10	96422547	A	G	ENST00000357947	ENSG00000095587	TLL2	TRUE	FALSE
chr10	96422547	A	T	ENST00000357947	ENSG00000095587	TLL2	TRUE	FALSE
chr10	96422548	C	A	ENST00000357947	ENSG00000095587	TLL2	TRUE	FALSE
chr10	96422548	C	G	ENST00000357947	ENSG00000095587	TLL2	TRUE	FALSE
chr10	96422548	C	T	ENST00000357947	ENSG00000095587	TLL2	TRUE	FALSE
chr10	96422555	G	A	ENST00000357947	ENSG00000095587	TLL2	TRUE	TRUE
chr10	96422564	C	A	ENST00000357947	ENSG00000095587	TLL2	TRUE	TRUE
chr10	96422585	G	A	ENST00000357947	ENSG00000095587	TLL2	TRUE	TRUE
chr10	96422591	T	A	ENST00000357947	ENSG00000095587	TLL2	TRUE	TRUE
chr10	96422609	C	A	ENST00000357947	ENSG00000095587	TLL2	TRUE	TRUE
chr10	96422613	C	T	ENST00000357947	ENSG00000095587	TLL2	TRUE	TRUE
chr10	96422614	C	T	ENST00000357947	ENSG00000095587	TLL2	TRUE	TRUE
chr10	96422639	C	A	ENST00000357947	ENSG00000095587	TLL2	TRUE	TRUE
chr10	96422660	T	A	ENST00000357947	ENSG00000095587	TLL2	TRUE	TRUE
chr10	96422664	A	T	ENST00000357947	ENSG00000095587	TLL2	TRUE	TRUE
chr10	96422672	T	A	ENST00000357947	ENSG00000095587	TLL2	TRUE	TRUE
chr10	96422690	G	A	ENST00000357947	ENSG00000095587	TLL2	TRUE	TRUE
chr10	96422699	C	A	ENST00000357947	ENSG00000095587	TLL2	TRUE	TRUE
chr10	96422702	C	A	ENST00000357947	ENSG00000095587	TLL2	TRUE	TRUE
chr10	96422705	G	A	ENST00000357947	ENSG00000095587	TLL2	TRUE	TRUE
chr10	96422715	A	C	ENST00000357947	ENSG00000095587	TLL2	TRUE	TRUE
chr10	96422715	A	T	ENST00000357947	ENSG00000095587	TLL2	TRUE	TRUE
chr10	96422721	G	T	ENST00000357947	ENSG00000095587	TLL2	TRUE	TRUE
chr10	96422724	A	T	ENST00000357947	ENSG00000095587	TLL2	TRUE	TRUE
chr10	96422728	C	A	ENST00000357947	ENSG00000095587	TLL2	TRUE	FALSE
chr10	96422728	C	G	ENST00000357947	ENSG00000095587	TLL2	TRUE	FALSE
chr10	96422728	C	T	ENST00000357947	ENSG00000095587	TLL2	TRUE	FALSE
chr10	96422729	T	A	ENST00000357947	ENSG00000095587	TLL2	TRUE	FALSE
chr10	96422729	T	C	ENST00000357947	ENSG00000095587	TLL2	TRUE	FALSE
chr10	96422729	T	G	ENST00000357947	ENSG00000095587	TLL2	TRUE	FALSE
chr10	96428629	A	C	ENST00000357947	ENSG00000095587	TLL2	FALSE	FALSE
chr10	96428629	A	G	ENST00000357947	ENSG00000095587	TLL2	FALSE	FALSE
chr10	96428629	A	T	ENST00000357947	ENSG00000095587	TLL2	FALSE	FALSE
chr10	96428630	C	A	ENST00000357947	ENSG00000095587	TLL2	FALSE	FALSE
chr10	96428630	C	G	ENST00000357947	ENSG00000095587	TLL2	FALSE	FALSE
chr10	96428630	C	T	ENST00000357947	ENSG00000095587	TLL2	FALSE	FALSE
chr10	96428633	A	T	ENST00000357947	ENSG00000095587	TLL2	TRUE	TRUE
chr10	96428641	T	A	ENST00000357947	ENSG00000095587	TLL2	TRUE	TRUE
chr10	96428642	G	C	ENST00000357947	ENSG00000095587	TLL2	TRUE	TRUE
chr10	96428642	G	T	ENST00000357947	ENSG00000095587	TLL2	TRUE	TRUE
chr10	96428665	C	A	ENST00000357947	ENSG00000095587	TLL2	TRUE	TRUE
chr10	96428668	C	A	ENST00000357947	ENSG00000095587	TLL2	TRUE	TRUE
chr10	96428680	C	A	ENST00000357947	ENSG00000095587	TLL2	TRUE	TRUE
chr10	96428693	A	T	ENST00000357947	ENSG00000095587	TLL2	TRUE	TRUE
chr10	96428704	T	A	ENST00000357947	ENSG00000095587	TLL2	TRUE	TRUE
chr10	96428707	C	A	ENST00000357947	ENSG00000095587	TLL2	TRUE	TRUE
chr10	96428708	C	T	ENST00000357947	ENSG00000095587	TLL2	TRUE	TRUE
chr10	96428709	C	T	ENST00000357947	ENSG00000095587	TLL2	TRUE	TRUE
chr10	96428716	T	A	ENST00000357947	ENSG00000095587	TLL2
chr10	96428725	G	A	ENST00000357947	ENSG00000095587	TLL2	TRUE	TRUE
chr10	96428728	T	A	ENST00000357947	ENSG00000095587	TLL2	TRUE	TRUE
chr10	96428743	G	A	ENST00000357947	ENSG00000095587	TLL2	TRUE	TRUE
chr10	96428749	C	A	ENST00000357947	ENSG00000095587	TLL2	FALSE	FALSE
chr10	96428749	C	G	ENST00000357947	ENSG00000095587	TLL2	FALSE	FALSE
chr10	96428749	C	T	ENST00000357947	ENSG00000095587	TLL2	FALSE	FALSE
chr10	96428750	T	A	ENST00000357947	ENSG00000095587	TLL2	FALSE	FALSE
chr10	96428750	T	C	ENST00000357947	ENSG00000095587	TLL2	FALSE	FALSE
chr10	96428750	T	G	ENST00000357947	ENSG00000095587	TLL2	FALSE	FALSE
chr10	96432805	A	C	ENST00000357947	ENSG00000095587	TLL2	TRUE	FALSE
chr10	96432805	A	G	ENST00000357947	ENSG00000095587	TLL2	TRUE	FALSE
chr10	96432805	A	T	ENST00000357947	ENSG00000095587	TLL2	TRUE	FALSE
chr10	96432806	C	A	ENST00000357947	ENSG00000095587	TLL2	TRUE	FALSE
chr10	96432806	C	G	ENST00000357947	ENSG00000095587	TLL2	TRUE	FALSE
chr10	96432806	C	T	ENST00000357947	ENSG00000095587	TLL2	TRUE	FALSE
chr10	96432822	C	A	ENST00000357947	ENSG00000095587	TLL2	TRUE	TRUE
chr10	96432829	G	C	ENST00000357947	ENSG00000095587	TLL2	TRUE	TRUE
chr10	96432829	G	T	ENST00000357947	ENSG00000095587	TLL2	TRUE	TRUE
chr10	96432843	C	A	ENST00000357947	ENSG00000095587	TLL2	TRUE	TRUE
chr10	96432846	C	A	ENST00000357947	ENSG00000095587	TLL2	TRUE	TRUE
chr10	96432850	C	T	ENST00000357947	ENSG00000095587	TLL2	TRUE	TRUE
chr10	96432851	C	T	ENST00000357947	ENSG00000095587	TLL2	TRUE	TRUE
chr10	96432861	C	A	ENST00000357947	ENSG00000095587	TLL2	TRUE	TRUE
chr10	96432869	G	C	ENST00000357947	ENSG00000095587	TLL2	TRUE	TRUE
chr10	96432869	G	T	ENST00000357947	ENSG00000095587	TLL2	TRUE	TRUE
chr10	96432882	T	A	ENST00000357947	ENSG00000095587	TLL2	TRUE	TRUE
chr10	96432885	G	A	ENST00000357947	ENSG00000095587	TLL2	TRUE	TRUE
chr10	96432906	T	A	ENST00000357947	ENSG00000095587	TLL2	TRUE	TRUE
chr10	96432920	A	T	ENST00000357947	ENSG00000095587	TLL2	TRUE	TRUE
chr10	96432954	C	A	ENST00000357947	ENSG00000095587	TLL2	TRUE	TRUE
chr10	96432963	C	A	ENST00000357947	ENSG00000095587	TLL2	TRUE	FALSE
chr10	96432963	C	G	ENST00000357947	ENSG00000095587	TLL2	TRUE	FALSE
chr10	96432963	C	T	ENST00000357947	ENSG00000095587	TLL2	TRUE	FALSE
chr10	96432964	T	A	ENST00000357947	ENSG00000095587	TLL2	TRUE	FALSE
chr10	96432964	T	C	ENST00000357947	ENSG00000095587	TLL2	TRUE	FALSE
chr10	96432964	T	G	ENST00000357947	ENSG00000095587	TLL2	TRUE	FALSE
chr10	96446089	A	C	ENST00000357947	ENSG00000095587	TLL2	TRUE	FALSE
chr10	96446089	A	G	ENST00000357947	ENSG00000095587	TLL2	TRUE	FALSE
chr10	96446089	A	T	ENST00000357947	ENSG00000095587	TLL2	TRUE	FALSE
chr10	96446090	C	A	ENST00000357947	ENSG00000095587	TLL2	TRUE	FALSE
chr10	96446090	C	G	ENST00000357947	ENSG00000095587	TLL2	TRUE	FALSE
chr10	96446090	C	T	ENST00000357947	ENSG00000095587	TLL2	TRUE	FALSE
chr10	96446094	T	A	ENST00000357947	ENSG00000095587	TLL2	TRUE	TRUE
chr10	96446097	C	A	ENST00000357947	ENSG00000095587	TLL2	TRUE	TRUE
chr10	96446103	C	A	ENST00000357947	ENSG00000095587	TLL2	TRUE	TRUE
chr10	96446106	T	A	ENST00000357947	ENSG00000095587	TLL2	TRUE	TRUE
chr10	96446145	C	A	ENST00000357947	ENSG00000095587	TLL2	TRUE	TRUE
chr10	96446154	G	A	ENST00000357947	ENSG00000095587	TLL2	TRUE	TRUE
chr10	96446157	C	A	ENST00000357947	ENSG00000095587	TLL2	TRUE	TRUE
chr10	96446160	C	A	ENST00000357947	ENSG00000095587	TLL2	TRUE	TRUE
chr10	96446169	C	A	ENST00000357947	ENSG00000095587	TLL2	TRUE	FALSE
chr10	96446169	C	G	ENST00000357947	ENSG00000095587	TLL2	TRUE	FALSE
chr10	96446169	C	T	ENST00000357947	ENSG00000095587	TLL2	TRUE	FALSE
chr10	96446170	T	A	ENST00000357947	ENSG00000095587	TLL2	TRUE	FALSE
chr10	96446170	T	C	ENST00000357947	ENSG00000095587	TLL2	TRUE	FALSE
chr10	96446170	T	G	ENST00000357947	ENSG00000095587	TLL2	TRUE	FALSE
chr10	96480347	A	C	ENST00000357947	ENSG00000095587	TLL2	TRUE	FALSE
chr10	96480347	A	G	ENST00000357947	ENSG00000095587	TLL2	TRUE	FALSE
chr10	96480347	A	T	ENST00000357947	ENSG00000095587	TLL2	TRUE	FALSE
chr10	96480348	C	A	ENST00000357947	ENSG00000095587	TLL2	TRUE	FALSE
chr10	96480348	C	G	ENST00000357947	ENSG00000095587	TLL2	TRUE	FALSE
chr10	96480348	C	T	ENST00000357947	ENSG00000095587	TLL2	TRUE	FALSE
chr10	96480361	C	A	ENST00000357947	ENSG00000095587	TLL2	TRUE	TRUE
chr10	96480379	G	A	ENST00000357947	ENSG00000095587	TLL2	TRUE	TRUE
chr10	96480382	T	A	ENST00000357947	ENSG00000095587	TLL2	TRUE	TRUE
chr10	96480386	C	T	ENST00000357947	ENSG00000095587	TLL2	TRUE	TRUE
chr10	96480387	C	T	ENST00000357947	ENSG00000095587	TLL2	TRUE	TRUE
chr10	96480394	T	A	ENST00000357947	ENSG00000095587	TLL2	TRUE	TRUE
chr10	96480400	T	A	ENST00000357947	ENSG00000095587	TLL2	TRUE	TRUE
chr10	96480418	T	A	ENST00000357947	ENSG00000095587	TLL2	TRUE	TRUE
chr10	96480420	A	T	ENST00000357947	ENSG00000095587	TLL2	TRUE	TRUE
chr10	96480430	C	A	ENST00000357947	ENSG00000095587	TLL2	TRUE	TRUE
chr10	96480435	A	C	ENST00000357947	ENSG00000095587	TLL2	TRUE	TRUE
chr10	96480435	A	T	ENST00000357947	ENSG00000095587	TLL2	TRUE	TRUE
chr10	96480448	C	A	ENST00000357947	ENSG00000095587	TLL2	TRUE	TRUE
chr10	96480449	C	T	ENST00000357947	ENSG00000095587	TLL2	TRUE	TRUE
chr10	96480450	C	T	ENST00000357947	ENSG00000095587	TLL2	TRUE	TRUE
chr10	96480460	C	A	ENST00000357947	ENSG00000095587	TLL2	TRUE	FALSE
chr10	96480460	C	G	ENST00000357947	ENSG00000095587	TLL2	TRUE	FALSE
chr10	96480460	C	T	ENST00000357947	ENSG00000095587	TLL2	TRUE	FALSE
chr10	96480461	T	A	ENST00000357947	ENSG00000095587	TLL2	TRUE	FALSE
chr10	96480461	T	C	ENST00000357947	ENSG00000095587	TLL2	TRUE	FALSE
chr10	96480461	T	G	ENST00000357947	ENSG00000095587	TLL2	TRUE	FALSE
chr10	96513509	A	C	ENST00000357947	ENSG00000095587	TLL2	TRUE	FALSE
chr10	96513509	A	G	ENST00000357947	ENSG00000095587	TLL2	TRUE	FALSE
chr10	96513509	A	T	ENST00000357947	ENSG00000095587	TLL2	TRUE	FALSE
chr10	96513510	C	A	ENST00000357947	ENSG00000095587	TLL2	TRUE	FALSE
chr10	96513510	C	G	ENST00000357947	ENSG00000095587	TLL2	TRUE	FALSE
chr10	96513510	C	T	ENST00000357947	ENSG00000095587	TLL2	TRUE	FALSE
chr10	96513517	T	A	ENST00000357947	ENSG00000095587	TLL2	TRUE	TRUE
chr10	96513518	G	T	ENST00000357947	ENSG00000095587	TLL2	TRUE	TRUE
chr10	96513530	G	C	ENST00000357947	ENSG00000095587	TLL2	TRUE	TRUE
chr10	96513530	G	T	ENST00000357947	ENSG00000095587	TLL2	TRUE	TRUE
chr10	96513538	C	A	ENST00000357947	ENSG00000095587	TLL2	TRUE	TRUE
chr10	96513544	G	A	ENST00000357947	ENSG00000095587	TLL2	TRUE	TRUE
chr10	96513547	G	A	ENST00000357947	ENSG00000095587	TLL2	TRUE	TRUE
chr10	96513550	C	A	ENST00000357947	ENSG00000095587	TLL2	TRUE	TRUE
chr10	96513559	C	A	ENST00000357947	ENSG00000095587	TLL2	TRUE	TRUE
chr10	96513562	C	A	ENST00000357947	ENSG00000095587	TLL2	TRUE	TRUE
chr10	96513574	C	A	ENST00000357947	ENSG00000095587	TLL2	TRUE	TRUE
chr10	96513576	G	C	ENST00000357947	ENSG00000095587	TLL2	TRUE	TRUE
chr10	96513576	G	T	ENST00000357947	ENSG00000095587	TLL2	TRUE	TRUE
chr10	96513578	G	C	ENST00000357947	ENSG00000095587	TLL2	TRUE	TRUE
chr10	96513578	G	T	ENST00000357947	ENSG00000095587	TLL2	TRUE	TRUE
chr10	96513604	C	A	ENST00000357947	ENSG00000095587	TLL2	TRUE	TRUE
chr10	96513613	C	A	ENST00000357947	ENSG00000095587	TLL2	TRUE	TRUE
chr10	96513651	G	C	ENST00000357947	ENSG00000095587	TLL2	FALSE	FALSE
chr10	96513651	G	T	ENST00000357947	ENSG00000095587	TLL2	FALSE	FALSE
chr10	96522274	T	A	ENST00000371142	ENSG00000077147	TM9SF3	FALSE	FALSE
chr10	96522284	A	C	ENST00000371142	ENSG00000077147	TM9SF3	FALSE	FALSE
chr10	96522284	A	T	ENST00000371142	ENSG00000077147	TM9SF3	FALSE	FALSE
chr10	96522292	T	A	ENST00000371142	ENSG00000077147	TM9SF3	FALSE	FALSE
chr10	96522295	G	A	ENST00000371142	ENSG00000077147	TM9SF3	FALSE	FALSE
chr10	96522313	C	A	ENST00000371142	ENSG00000077147	TM9SF3	FALSE	FALSE
chr10	96522317	G	C	ENST00000371142	ENSG00000077147	TM9SF3	FALSE	FALSE
chr10	96522317	G	T	ENST00000371142	ENSG00000077147	TM9SF3	FALSE	FALSE
chr10	96522331	C	A	ENST00000371142	ENSG00000077147	TM9SF3	TRUE	FALSE
chr10	96522331	C	G	ENST00000371142	ENSG00000077147	TM9SF3	TRUE	FALSE
chr10	96522331	C	T	ENST00000371142	ENSG00000077147	TM9SF3	TRUE	FALSE
chr10	96522332	T	A	ENST00000371142	ENSG00000077147	TM9SF3	TRUE	FALSE
chr10	96522332	T	C	ENST00000371142	ENSG00000077147	TM9SF3	TRUE	FALSE
chr10	96522332	T	G	ENST00000371142	ENSG00000077147	TM9SF3	TRUE	FALSE
chr10	96527211	A	C	ENST00000371142	ENSG00000077147	TM9SF3	TRUE	FALSE
chr10	96527211	A	G	ENST00000371142	ENSG00000077147	TM9SF3	TRUE	FALSE
chr10	96527211	A	T	ENST00000371142	ENSG00000077147	TM9SF3	TRUE	FALSE
chr10	96527212	C	A	ENST00000371142	ENSG00000077147	TM9SF3	TRUE	FALSE
chr10	96527212	C	G	ENST00000371142	ENSG00000077147	TM9SF3	TRUE	FALSE
chr10	96527212	C	T	ENST00000371142	ENSG00000077147	TM9SF3	TRUE	FALSE
chr10	96527213	C	A	ENST00000371142	ENSG00000077147	TM9SF3	FALSE	FALSE
chr10	96527214	A	T	ENST00000371142	ENSG00000077147	TM9SF3	FALSE	FALSE
chr10	96527227	A	T	ENST00000371142	ENSG00000077147	TM9SF3	FALSE	FALSE
chr10	96527250	A	C	ENST00000371142	ENSG00000077147	TM9SF3
chr10	96527250	A	T	ENST00000371142	ENSG00000077147	TM9SF3	FALSE	FALSE
chr10	96527255	C	A	ENST00000371142	ENSG00000077147	TM9SF3	FALSE	FALSE
chr10	96527259	G	C	ENST00000371142	ENSG00000077147	TM9SF3	FALSE	FALSE
chr10	96527259	G	T	ENST00000371142	ENSG00000077147	TM9SF3	FALSE	FALSE
chr10	96527266	G	C	ENST00000371142	ENSG00000077147	TM9SF3	TRUE	TRUE
chr10	96527266	G	T	ENST00000371142	ENSG00000077147	TM9SF3	TRUE	TRUE
chr10	96527273	G	A	ENST00000371142	ENSG00000077147	TM9SF3	TRUE	TRUE
chr10	96527278	A	C	ENST00000371142	ENSG00000077147	TM9SF3	TRUE	TRUE
chr10	96527278	A	T	ENST00000371142	ENSG00000077147	TM9SF3	TRUE	TRUE
chr10	96527283	A	C	ENST00000371142	ENSG00000077147	TM9SF3	TRUE	TRUE
chr10	96527283	A	T	ENST00000371142	ENSG00000077147	TM9SF3	TRUE	TRUE
chr10	96527290	C	A	ENST00000371142	ENSG00000077147	TM9SF3	TRUE	FALSE
chr10	96527290	C	G	ENST00000371142	ENSG00000077147	TM9SF3	TRUE	FALSE
chr10	96527290	C	T	ENST00000371142	ENSG00000077147	TM9SF3	TRUE	FALSE
chr10	96527291	T	A	ENST00000371142	ENSG00000077147	TM9SF3	TRUE	FALSE
chr10	96527291	T	C	ENST00000371142	ENSG00000077147	TM9SF3	TRUE	FALSE
chr10	96527291	T	G	ENST00000371142	ENSG00000077147	TM9SF3	TRUE	FALSE
chr10	96527411	A	C	ENST00000371142	ENSG00000077147	TM9SF3	TRUE	FALSE
chr10	96527411	A	G	ENST00000371142	ENSG00000077147	TM9SF3	TRUE	FALSE
chr10	96527411	A	T	ENST00000371142	ENSG00000077147	TM9SF3	TRUE	FALSE
chr10	96527412	C	A	ENST00000371142	ENSG00000077147	TM9SF3	TRUE	FALSE
chr10	96527412	C	G	ENST00000371142	ENSG00000077147	TM9SF3	TRUE	FALSE
chr10	96527412	C	T	ENST00000371142	ENSG00000077147	TM9SF3	TRUE	FALSE
chr10	96527414	T	A	ENST00000371142	ENSG00000077147	TM9SF3	TRUE	TRUE
chr10	96527420	T	A	ENST00000371142	ENSG00000077147	TM9SF3	TRUE	TRUE
chr10	96527427	A	C	ENST00000371142	ENSG00000077147	TM9SF3	TRUE	TRUE
chr10	96527427	A	T	ENST00000371142	ENSG00000077147	TM9SF3	TRUE	TRUE
chr10	96527430	G	C	ENST00000371142	ENSG00000077147	TM9SF3	TRUE	TRUE
chr10	96527430	G	T	ENST00000371142	ENSG00000077147	TM9SF3	TRUE	TRUE
chr10	96527433	G	C	ENST00000371142	ENSG00000077147	TM9SF3	TRUE	TRUE
chr10	96527433	G	T	ENST00000371142	ENSG00000077147	TM9SF3	TRUE	TRUE
chr10	96527442	A	C	ENST00000371142	ENSG00000077147	TM9SF3	TRUE	TRUE
chr10	96527442	A	T	ENST00000371142	ENSG00000077147	TM9SF3	TRUE	TRUE
chr10	96527448	G	C	ENST00000371142	ENSG00000077147	TM9SF3	TRUE	TRUE
chr10	96527448	G	T	ENST00000371142	ENSG00000077147	TM9SF3	TRUE	TRUE
chr10	96527454	A	C	ENST00000371142	ENSG00000077147	TM9SF3	TRUE	TRUE
chr10	96527454	A	T	ENST00000371142	ENSG00000077147	TM9SF3	TRUE	TRUE
chr10	96527467	G	C	ENST00000371142	ENSG00000077147	TM9SF3	TRUE	TRUE
chr10	96527467	G	T	ENST00000371142	ENSG00000077147	TM9SF3	TRUE	TRUE
chr10	96527490	C	T	ENST00000371142	ENSG00000077147	TM9SF3	TRUE	TRUE
chr10	96527491	C	T	ENST00000371142	ENSG00000077147	TM9SF3	TRUE	TRUE
chr10	96527495	G	A	ENST00000371142	ENSG00000077147	TM9SF3	TRUE	TRUE
chr10	96527496	C	T	ENST00000371142	ENSG00000077147	TM9SF3	TRUE	TRUE
chr10	96527497	C	A	ENST00000371142	ENSG00000077147	TM9SF3	TRUE	FALSE
chr10	96527497	C	G	ENST00000371142	ENSG00000077147	TM9SF3	TRUE	FALSE
chr10	96527497	C	T	ENST00000371142	ENSG00000077147	TM9SF3	TRUE	FALSE
chr10	96527498	T	A	ENST00000371142	ENSG00000077147	TM9SF3	TRUE	FALSE
chr10	96527498	T	C	ENST00000371142	ENSG00000077147	TM9SF3	TRUE	FALSE
chr10	96527498	T	G	ENST00000371142	ENSG00000077147	TM9SF3	TRUE	FALSE
chr10	96528029	A	C	ENST00000371142	ENSG00000077147	TM9SF3	TRUE	FALSE
chr10	96528029	A	G	ENST00000371142	ENSG00000077147	TM9SF3	TRUE	FALSE
chr10	96528029	A	T	ENST00000371142	ENSG00000077147	TM9SF3	TRUE	FALSE
chr10	96528030	C	A	ENST00000371142	ENSG00000077147	TM9SF3	TRUE	FALSE
chr10	96528030	C	G	ENST00000371142	ENSG00000077147	TM9SF3	TRUE	FALSE
chr10	96528030	C	T	ENST00000371142	ENSG00000077147	TM9SF3	TRUE	FALSE
chr10	96528031	C	T	ENST00000371142	ENSG00000077147	TM9SF3	TRUE	TRUE
chr10	96528036	G	C	ENST00000371142	ENSG00000077147	TM9SF3	TRUE	TRUE
chr10	96528036	G	T	ENST00000371142	ENSG00000077147	TM9SF3	TRUE	TRUE
chr10	96528044	C	A	ENST00000371142	ENSG00000077147	TM9SF3	TRUE	TRUE
chr10	96528060	A	C	ENST00000371142	ENSG00000077147	TM9SF3	TRUE	TRUE
chr10	96528060	A	T	ENST00000371142	ENSG00000077147	TM9SF3	TRUE	TRUE
chr10	96528066	G	T	ENST00000371142	ENSG00000077147	TM9SF3	TRUE	TRUE
chr10	96528081	A	T	ENST00000371142	ENSG00000077147	TM9SF3	TRUE	TRUE
chr10	96528096	G	T	ENST00000371142	ENSG00000077147	TM9SF3	TRUE	TRUE
chr10	96528129	A	C	ENST00000371142	ENSG00000077147	TM9SF3	TRUE	TRUE
chr10	96528129	A	T	ENST00000371142	ENSG00000077147	TM9SF3	TRUE	TRUE
chr10	96528135	A	C	ENST00000371142	ENSG00000077147	TM9SF3	TRUE	TRUE
chr10	96528135	A	T	ENST00000371142	ENSG00000077147	TM9SF3	TRUE	TRUE
chr10	96528138	A	C	ENST00000371142	ENSG00000077147	TM9SF3	TRUE	TRUE
chr10	96528138	A	T	ENST00000371142	ENSG00000077147	TM9SF3	TRUE	TRUE
chr10	96528146	T	A	ENST00000371142	ENSG00000077147	TM9SF3	TRUE	TRUE
chr10	96528147	A	C	ENST00000371142	ENSG00000077147	TM9SF3	TRUE	TRUE
chr10	96528147	A	T	ENST00000371142	ENSG00000077147	TM9SF3	TRUE	TRUE
chr10	96528153	C	T	ENST00000371142	ENSG00000077147	TM9SF3	TRUE	TRUE
chr10	96528154	C	T	ENST00000371142	ENSG00000077147	TM9SF3	TRUE	TRUE
chr10	96528174	A	C	ENST00000371142	ENSG00000077147	TM9SF3	TRUE	TRUE
chr10	96528174	A	T	ENST00000371142	ENSG00000077147	TM9SF3	TRUE	TRUE
chr10	96528178	C	A	ENST00000371142	ENSG00000077147	TM9SF3	TRUE	FALSE
chr10	96528178	C	G	ENST00000371142	ENSG00000077147	TM9SF3	TRUE	FALSE
chr10	96528178	C	T	ENST00000371142	ENSG00000077147	TM9SF3	TRUE	FALSE
chr10	96528179	T	A	ENST00000371142	ENSG00000077147	TM9SF3	TRUE	FALSE
chr10	96528179	T	C	ENST00000371142	ENSG00000077147	TM9SF3	TRUE	FALSE
chr10	96528179	T	G	ENST00000371142	ENSG00000077147	TM9SF3	TRUE	FALSE
chr10	96530538	A	C	ENST00000371142	ENSG00000077147	TM9SF3	TRUE	FALSE
chr10	96530538	A	G	ENST00000371142	ENSG00000077147	TM9SF3	TRUE	FALSE
chr10	96530538	A	T	ENST00000371142	ENSG00000077147	TM9SF3	TRUE	FALSE
chr10	96530539	C	A	ENST00000371142	ENSG00000077147	TM9SF3	TRUE	FALSE
chr10	96530539	C	G	ENST00000371142	ENSG00000077147	TM9SF3	TRUE	FALSE
chr10	96530539	C	T	ENST00000371142	ENSG00000077147	TM9SF3	TRUE	FALSE
chr10	96530544	C	A	ENST00000371142	ENSG00000077147	TM9SF3	TRUE	TRUE
chr10	96530555	G	C	ENST00000371142	ENSG00000077147	TM9SF3	TRUE	TRUE
chr10	96530555	G	T	ENST00000371142	ENSG00000077147	TM9SF3	TRUE	TRUE
chr10	96530567	A	C	ENST00000371142	ENSG00000077147	TM9SF3	TRUE	TRUE
chr10	96530567	A	T	ENST00000371142	ENSG00000077147	TM9SF3	TRUE	TRUE
chr10	96530574	C	A	ENST00000371142	ENSG00000077147	TM9SF3	TRUE	TRUE
chr10	96530581	G	T	ENST00000371142	ENSG00000077147	TM9SF3	TRUE	TRUE
chr10	96530601	C	A	ENST00000371142	ENSG00000077147	TM9SF3	TRUE	TRUE
chr10	96530608	C	T	ENST00000371142	ENSG00000077147	TM9SF3	TRUE	TRUE
chr10	96530609	C	A	ENST00000371142	ENSG00000077147	TM9SF3	TRUE	FALSE
chr10	96530609	C	G	ENST00000371142	ENSG00000077147	TM9SF3	TRUE	FALSE
chr10	96530609	C	T	ENST00000371142	ENSG00000077147	TM9SF3	TRUE	FALSE
chr10	96530610	T	A	ENST00000371142	ENSG00000077147	TM9SF3	TRUE	FALSE
chr10	96530610	T	C	ENST00000371142	ENSG00000077147	TM9SF3	TRUE	FALSE
chr10	96530610	T	G	ENST00000371142	ENSG00000077147	TM9SF3	TRUE	FALSE
chr10	96533049	A	C	ENST00000371142	ENSG00000077147	TM9SF3	TRUE	FALSE
chr10	96533049	A	G	ENST00000371142	ENSG00000077147	TM9SF3	TRUE	FALSE
chr10	96533049	A	T	ENST00000371142	ENSG00000077147	TM9SF3	TRUE	FALSE
chr10	96533050	C	A	ENST00000371142	ENSG00000077147	TM9SF3	TRUE	FALSE
chr10	96533050	C	G	ENST00000371142	ENSG00000077147	TM9SF3	TRUE	FALSE
chr10	96533050	C	T	ENST00000371142	ENSG00000077147	TM9SF3	TRUE	FALSE
chr10	96533051	C	T	ENST00000371142	ENSG00000077147	TM9SF3	TRUE	TRUE
chr10	96533055	T	A	ENST00000371142	ENSG00000077147	TM9SF3	TRUE	TRUE
chr10	96533058	T	A	ENST00000371142	ENSG00000077147	TM9SF3	TRUE	TRUE
chr10	96533061	C	A	ENST00000371142	ENSG00000077147	TM9SF3	TRUE	TRUE
chr10	96533092	A	T	ENST00000371142	ENSG00000077147	TM9SF3	TRUE	TRUE
chr10	96533109	G	A	ENST00000371142	ENSG00000077147	TM9SF3	TRUE	TRUE
chr10	96533114	G	C	ENST00000371142	ENSG00000077147	TM9SF3	TRUE	TRUE
chr10	96533114	G	T	ENST00000371142	ENSG00000077147	TM9SF3	TRUE	TRUE
chr10	96533124	G	A	ENST00000371142	ENSG00000077147	TM9SF3	TRUE	TRUE
chr10	96533170	A	T	ENST00000371142	ENSG00000077147	TM9SF3	TRUE	TRUE
chr10	96533176	G	T	ENST00000371142	ENSG00000077147	TM9SF3	TRUE	TRUE
chr10	96533179	A	T	ENST00000371142	ENSG00000077147	TM9SF3	TRUE	TRUE
chr10	96533191	C	A	ENST00000371142	ENSG00000077147	TM9SF3	TRUE	FALSE
chr10	96533191	C	G	ENST00000371142	ENSG00000077147	TM9SF3	TRUE	FALSE
chr10	96533191	C	T	ENST00000371142	ENSG00000077147	TM9SF3	TRUE	FALSE
chr10	96533192	T	A	ENST00000371142	ENSG00000077147	TM9SF3	TRUE	FALSE
chr10	96533192	T	C	ENST00000371142	ENSG00000077147	TM9SF3	TRUE	FALSE
chr10	96533192	T	G	ENST00000371142	ENSG00000077147	TM9SF3	TRUE	FALSE
chr10	96544074	A	C	ENST00000371142	ENSG00000077147	TM9SF3	TRUE	FALSE
chr10	96544074	A	G	ENST00000371142	ENSG00000077147	TM9SF3	FALSE	FALSE
chr10	96544074	A	T	ENST00000371142	ENSG00000077147	TM9SF3	TRUE	FALSE
chr10	96544075	C	A	ENST00000371142	ENSG00000077147	TM9SF3	TRUE	FALSE
chr10	96544075	C	G	ENST00000371142	ENSG00000077147	TM9SF3	TRUE	FALSE
chr10	96544075	C	T	ENST00000371142	ENSG00000077147	TM9SF3	TRUE	FALSE
chr10	96544084	C	A	ENST00000371142	ENSG00000077147	TM9SF3	TRUE	TRUE
chr10	96544099	T	A	ENST00000371142	ENSG00000077147	TM9SF3	TRUE	TRUE
chr10	96544101	G	C	ENST00000371142	ENSG00000077147	TM9SF3	TRUE	TRUE
chr10	96544101	G	T	ENST00000371142	ENSG00000077147	TM9SF3	TRUE	TRUE
chr10	96544109	G	C	ENST00000371142	ENSG00000077147	TM9SF3	TRUE	TRUE
chr10	96544109	G	T	ENST00000371142	ENSG00000077147	TM9SF3	TRUE	TRUE
chr10	96544112	A	C	ENST00000371142	ENSG00000077147	TM9SF3	TRUE	TRUE
chr10	96544112	A	T	ENST00000371142	ENSG00000077147	TM9SF3	TRUE	TRUE
chr10	96544148	A	T	ENST00000371142	ENSG00000077147	TM9SF3	TRUE	TRUE
chr10	96544189	G	A	ENST00000371142	ENSG00000077147	TM9SF3	TRUE	TRUE
chr10	96544192	T	A	ENST00000371142	ENSG00000077147	TM9SF3	TRUE	TRUE
chr10	96544196	C	T	ENST00000371142	ENSG00000077147	TM9SF3	TRUE	TRUE
chr10	96544197	C	T	ENST00000371142	ENSG00000077147	TM9SF3	TRUE	TRUE
chr10	96544201	T	A	ENST00000371142	ENSG00000077147	TM9SF3	TRUE	TRUE
chr10	96544207	C	A	ENST00000371142	ENSG00000077147	TM9SF3	TRUE	FALSE
chr10	96544207	C	G	ENST00000371142	ENSG00000077147	TM9SF3	TRUE	FALSE
chr10	96544207	C	T	ENST00000371142	ENSG00000077147	TM9SF3	TRUE	FALSE
chr10	96544208	T	A	ENST00000371142	ENSG00000077147	TM9SF3	TRUE	FALSE
chr10	96544208	T	C	ENST00000371142	ENSG00000077147	TM9SF3	TRUE	FALSE
chr10	96544208	T	G	ENST00000371142	ENSG00000077147	TM9SF3	TRUE	FALSE
chr10	96547893	A	C	ENST00000371142	ENSG00000077147	TM9SF3	TRUE	FALSE
chr10	96547893	A	G	ENST00000371142	ENSG00000077147	TM9SF3	TRUE	FALSE
chr10	96547893	A	T	ENST00000371142	ENSG00000077147	TM9SF3	TRUE	FALSE
chr10	96547894	C	A	ENST00000371142	ENSG00000077147	TM9SF3	TRUE	FALSE
chr10	96547894	C	G	ENST00000371142	ENSG00000077147	TM9SF3	TRUE	FALSE
chr10	96547894	C	T	ENST00000371142	ENSG00000077147	TM9SF3	TRUE	FALSE
chr10	96547895	C	A	ENST00000371142	ENSG00000077147	TM9SF3	TRUE	TRUE
chr10	96547898	C	A	ENST00000371142	ENSG00000077147	TM9SF3	TRUE	TRUE
chr10	96547901	G	A	ENST00000371142	ENSG00000077147	TM9SF3	TRUE	TRUE
chr10	96547904	T	A	ENST00000371142	ENSG00000077147	TM9SF3	TRUE	TRUE
chr10	96547908	A	C	ENST00000371142	ENSG00000077147	TM9SF3	TRUE	TRUE
chr10	96547908	A	T	ENST00000371142	ENSG00000077147	TM9SF3	TRUE	TRUE
chr10	96547919	C	A	ENST00000371142	ENSG00000077147	TM9SF3	TRUE	TRUE
chr10	96547922	C	A	ENST00000371142	ENSG00000077147	TM9SF3	TRUE	TRUE
chr10	96547926	A	C	ENST00000371142	ENSG00000077147	TM9SF3	TRUE	TRUE
chr10	96547926	A	T	ENST00000371142	ENSG00000077147	TM9SF3	TRUE	TRUE
chr10	96547953	A	C	ENST00000371142	ENSG00000077147	TM9SF3	TRUE	TRUE
chr10	96547953	A	T	ENST00000371142	ENSG00000077147	TM9SF3	TRUE	TRUE
chr10	96547981	G	C	ENST00000371142	ENSG00000077147	TM9SF3	TRUE	TRUE
chr10	96547981	G	T	ENST00000371142	ENSG00000077147	TM9SF3	TRUE	TRUE
chr10	96547985	C	A	ENST00000371142	ENSG00000077147	TM9SF3	TRUE	TRUE
chr10	96547990	C	A	ENST00000371142	ENSG00000077147	TM9SF3	TRUE	FALSE
chr10	96547990	C	G	ENST00000371142	ENSG00000077147	TM9SF3	TRUE	FALSE
chr10	96547990	C	T	ENST00000371142	ENSG00000077147	TM9SF3	TRUE	FALSE
chr10	96547991	T	A	ENST00000371142	ENSG00000077147	TM9SF3	TRUE	FALSE
chr10	96547991	T	C	ENST00000371142	ENSG00000077147	TM9SF3	TRUE	FALSE
chr10	96547991	T	G	ENST00000371142	ENSG00000077147	TM9SF3	TRUE	FALSE
chr10	96551243	A	C	ENST00000371142	ENSG00000077147	TM9SF3	TRUE	FALSE
chr10	96551243	A	G	ENST00000371142	ENSG00000077147	TM9SF3	TRUE	FALSE
chr10	96551243	A	T	ENST00000371142	ENSG00000077147	TM9SF3	TRUE	FALSE
chr10	96551244	C	A	ENST00000371142	ENSG00000077147	TM9SF3	TRUE	FALSE
chr10	96551244	C	G	ENST00000371142	ENSG00000077147	TM9SF3	TRUE	FALSE
chr10	96551244	C	T	ENST00000371142	ENSG00000077147	TM9SF3	TRUE	FALSE
chr10	96551246	C	A	ENST00000371142	ENSG00000077147	TM9SF3	TRUE	TRUE
chr10	96551250	A	C	ENST00000371142	ENSG00000077147	TM9SF3	TRUE	TRUE
chr10	96551250	A	T	ENST00000371142	ENSG00000077147	TM9SF3	TRUE	TRUE
chr10	96551254	A	C	ENST00000371142	ENSG00000077147	TM9SF3	TRUE	TRUE
chr10	96551254	A	T	ENST00000371142	ENSG00000077147	TM9SF3	TRUE	TRUE
chr10	96551261	C	A	ENST00000371142	ENSG00000077147	TM9SF3	TRUE	TRUE
chr10	96551306	G	A	ENST00000371142	ENSG00000077147	TM9SF3	TRUE	TRUE
chr10	96551307	A	T	ENST00000371142	ENSG00000077147	TM9SF3	TRUE	TRUE
chr10	96551312	C	A	ENST00000371142	ENSG00000077147	TM9SF3	TRUE	TRUE
chr10	96551350	G	C	ENST00000371142	ENSG00000077147	TM9SF3	TRUE	TRUE
chr10	96551350	G	T	ENST00000371142	ENSG00000077147	TM9SF3	TRUE	TRUE
chr10	96551357	T	A	ENST00000371142	ENSG00000077147	TM9SF3	TRUE	TRUE
chr10	96551369	C	A	ENST00000371142	ENSG00000077147	TM9SF3	TRUE	TRUE
chr10	96551378	G	A	ENST00000371142	ENSG00000077147	TM9SF3	TRUE	TRUE
chr10	96551381	T	A	ENST00000371142	ENSG00000077147	TM9SF3	TRUE	TRUE
chr10	96551382	C	T	ENST00000371142	ENSG00000077147	TM9SF3	TRUE	TRUE
chr10	96551383	C	T	ENST00000371142	ENSG00000077147	TM9SF3	TRUE	TRUE
chr10	96551387	C	A	ENST00000371142	ENSG00000077147	TM9SF3	TRUE	TRUE
chr10	96551388	A	C	ENST00000371142	ENSG00000077147	TM9SF3	TRUE	TRUE
chr10	96551388	A	T	ENST00000371142	ENSG00000077147	TM9SF3	TRUE	TRUE
chr10	96551393	C	A	ENST00000371142	ENSG00000077147	TM9SF3	TRUE	TRUE
chr10	96551399	C	A	ENST00000371142	ENSG00000077147	TM9SF3	TRUE	TRUE
chr10	96551408	T	A	ENST00000371142	ENSG00000077147	TM9SF3	TRUE	TRUE
chr10	96551412	C	A	ENST00000371142	ENSG00000077147	TM9SF3	TRUE	FALSE
chr10	96551412	C	G	ENST00000371142	ENSG00000077147	TM9SF3	TRUE	FALSE
chr10	96551412	C	T	ENST00000371142	ENSG00000077147	TM9SF3	TRUE	FALSE
chr10	96551413	T	A	ENST00000371142	ENSG00000077147	TM9SF3	TRUE	FALSE
chr10	96551413	T	C	ENST00000371142	ENSG00000077147	TM9SF3	TRUE	FALSE
chr10	96551413	T	G	ENST00000371142	ENSG00000077147	TM9SF3	TRUE	FALSE
chr10	96552926	A	C	ENST00000371142	ENSG00000077147	TM9SF3	TRUE	FALSE
chr10	96552926	A	G	ENST00000371142	ENSG00000077147	TM9SF3	FALSE	FALSE
chr10	96552926	A	T	ENST00000371142	ENSG00000077147	TM9SF3	TRUE	FALSE
chr10	96552927	C	A	ENST00000371142	ENSG00000077147	TM9SF3	TRUE	FALSE
chr10	96552927	C	G	ENST00000371142	ENSG00000077147	TM9SF3	TRUE	FALSE
chr10	96552927	C	T	ENST00000371142	ENSG00000077147	TM9SF3	TRUE	FALSE
chr10	96552942	C	A	ENST00000371142	ENSG00000077147	TM9SF3	TRUE	TRUE
chr10	96552945	C	A	ENST00000371142	ENSG00000077147	TM9SF3	TRUE	TRUE
chr10	96552948	C	A	ENST00000371142	ENSG00000077147	TM9SF3	TRUE	TRUE
chr10	96552951	T	A	ENST00000371142	ENSG00000077147	TM9SF3	TRUE	TRUE
chr10	96552955	G	C	ENST00000371142	ENSG00000077147	TM9SF3	TRUE	TRUE
chr10	96552955	G	T	ENST00000371142	ENSG00000077147	TM9SF3	TRUE	TRUE
chr10	96552964	A	C	ENST00000371142	ENSG00000077147	TM9SF3	TRUE	TRUE
chr10	96552964	A	T	ENST00000371142	ENSG00000077147	TM9SF3	TRUE	TRUE
chr10	96552972	T	A	ENST00000371142	ENSG00000077147	TM9SF3	TRUE	TRUE
chr10	96552975	T	A	ENST00000371142	ENSG00000077147	TM9SF3	TRUE	TRUE
chr10	96552977	A	C	ENST00000371142	ENSG00000077147	TM9SF3	TRUE	TRUE
chr10	96552977	A	T	ENST00000371142	ENSG00000077147	TM9SF3	TRUE	TRUE
chr10	96552984	T	A	ENST00000371142	ENSG00000077147	TM9SF3	TRUE	TRUE
chr10	96552989	A	C	ENST00000371142	ENSG00000077147	TM9SF3	TRUE	TRUE
chr10	96552989	A	T	ENST00000371142	ENSG00000077147	TM9SF3	TRUE	TRUE
chr10	96552998	G	C	ENST00000371142	ENSG00000077147	TM9SF3	TRUE	TRUE
chr10	96552998	G	T	ENST00000371142	ENSG00000077147	TM9SF3	TRUE	TRUE
chr10	96553004	A	C	ENST00000371142	ENSG00000077147	TM9SF3	TRUE	TRUE
chr10	96553004	A	T	ENST00000371142	ENSG00000077147	TM9SF3	TRUE	TRUE
chr10	96553013	A	T	ENST00000371142	ENSG00000077147	TM9SF3	TRUE	TRUE
chr10	96553046	G	C	ENST00000371142	ENSG00000077147	TM9SF3	TRUE	TRUE
chr10	96553046	G	T	ENST00000371142	ENSG00000077147	TM9SF3	TRUE	TRUE
chr10	96553051	C	T	ENST00000371142	ENSG00000077147	TM9SF3	TRUE	TRUE
chr10	96553052	C	T	ENST00000371142	ENSG00000077147	TM9SF3	TRUE	TRUE
chr10	96553060	C	A	ENST00000371142	ENSG00000077147	TM9SF3	TRUE	FALSE
chr10	96553060	C	G	ENST00000371142	ENSG00000077147	TM9SF3	TRUE	FALSE
chr10	96553060	C	T	ENST00000371142	ENSG00000077147	TM9SF3	TRUE	FALSE
chr10	96553061	T	A	ENST00000371142	ENSG00000077147	TM9SF3	TRUE	FALSE
chr10	96553061	T	C	ENST00000371142	ENSG00000077147	TM9SF3	TRUE	FALSE
chr10	96553061	T	G	ENST00000371142	ENSG00000077147	TM9SF3	TRUE	FALSE
chr10	96559657	A	C	ENST00000371142	ENSG00000077147	TM9SF3	TRUE	FALSE
chr10	96559657	A	G	ENST00000371142	ENSG00000077147	TM9SF3	TRUE	FALSE
chr10	96559657	A	T	ENST00000371142	ENSG00000077147	TM9SF3	TRUE	FALSE
chr10	96559658	C	A	ENST00000371142	ENSG00000077147	TM9SF3	TRUE	FALSE
chr10	96559658	C	G	ENST00000371142	ENSG00000077147	TM9SF3	TRUE	FALSE
chr10	96559658	C	T	ENST00000371142	ENSG00000077147	TM9SF3	TRUE	FALSE
chr10	96559667	G	A	ENST00000371142	ENSG00000077147	TM9SF3	TRUE	TRUE
chr10	96559686	A	C	ENST00000371142	ENSG00000077147	TM9SF3	TRUE	TRUE
chr10	96559686	A	T	ENST00000371142	ENSG00000077147	TM9SF3	TRUE	TRUE
chr10	96559691	T	A	ENST00000371142	ENSG00000077147	TM9SF3	TRUE	TRUE
chr10	96559700	G	A	ENST00000371142	ENSG00000077147	TM9SF3	TRUE	TRUE
chr10	96559706	C	A	ENST00000371142	ENSG00000077147	TM9SF3	TRUE	TRUE
chr10	96559712	T	A	ENST00000371142	ENSG00000077147	TM9SF3	TRUE	TRUE
chr10	96559720	G	C	ENST00000371142	ENSG00000077147	TM9SF3	TRUE	TRUE
chr10	96559720	G	T	ENST00000371142	ENSG00000077147	TM9SF3	TRUE	TRUE
chr10	96559724	T	A	ENST00000371142	ENSG00000077147	TM9SF3	TRUE	TRUE
chr10	96559727	T	A	ENST00000371142	ENSG00000077147	TM9SF3	TRUE	TRUE
chr10	96559728	C	T	ENST00000371142	ENSG00000077147	TM9SF3	TRUE	TRUE
chr10	96559729	C	T	ENST00000371142	ENSG00000077147	TM9SF3	TRUE	TRUE
chr10	96559733	T	A	ENST00000371142	ENSG00000077147	TM9SF3	TRUE	TRUE
chr10	96559737	C	A	ENST00000371142	ENSG00000077147	TM9SF3	TRUE	FALSE
chr10	96559737	C	G	ENST00000371142	ENSG00000077147	TM9SF3	TRUE	FALSE
chr10	96559737	C	T	ENST00000371142	ENSG00000077147	TM9SF3	TRUE	FALSE
chr10	96559738	T	A	ENST00000371142	ENSG00000077147	TM9SF3	TRUE	FALSE
chr10	96559738	T	C	ENST00000371142	ENSG00000077147	TM9SF3	TRUE	FALSE
chr10	96559738	T	G	ENST00000371142	ENSG00000077147	TM9SF3	TRUE	FALSE
chr10	96561976	A	C	ENST00000371142	ENSG00000077147	TM9SF3	TRUE	TRUE
chr10	96561976	A	G	ENST00000371142	ENSG00000077147	TM9SF3	TRUE	FALSE
chr10	96561976	A	T	ENST00000371142	ENSG00000077147	TM9SF3	TRUE	TRUE
chr10	96561977	C	A	ENST00000371142	ENSG00000077147	TM9SF3	TRUE	TRUE
chr10	96561977	C	G	ENST00000371142	ENSG00000077147	TM9SF3	TRUE	TRUE
chr10	96561977	C	T	ENST00000371142	ENSG00000077147	TM9SF3	TRUE	TRUE
chr10	96561979	G	C	ENST00000371142	ENSG00000077147	TM9SF3	TRUE	TRUE
chr10	96561979	G	T	ENST00000371142	ENSG00000077147	TM9SF3	TRUE	TRUE
chr10	96561981	A	C	ENST00000371142	ENSG00000077147	TM9SF3	TRUE	TRUE
chr10	96561981	A	T	ENST00000371142	ENSG00000077147	TM9SF3	TRUE	TRUE
chr10	96561985	G	C	ENST00000371142	ENSG00000077147	TM9SF3	TRUE	TRUE
chr10	96561985	G	T	ENST00000371142	ENSG00000077147	TM9SF3	TRUE	TRUE
chr10	96561992	G	A	ENST00000371142	ENSG00000077147	TM9SF3	TRUE	TRUE
chr10	96561998	T	A	ENST00000371142	ENSG00000077147	TM9SF3	TRUE	TRUE
chr10	96562016	T	A	ENST00000371142	ENSG00000077147	TM9SF3	TRUE	TRUE
chr10	96562022	T	A	ENST00000371142	ENSG00000077147	TM9SF3	TRUE	TRUE
chr10	96562025	C	A	ENST00000371142	ENSG00000077147	TM9SF3	TRUE	TRUE
chr10	96562028	C	A	ENST00000371142	ENSG00000077147	TM9SF3	TRUE	TRUE
chr10	96562055	G	A	ENST00000371142	ENSG00000077147	TM9SF3	TRUE	TRUE
chr10	96562061	C	A	ENST00000371142	ENSG00000077147	TM9SF3	TRUE	TRUE
chr10	96562076	C	A	ENST00000371142	ENSG00000077147	TM9SF3	TRUE	TRUE
chr10	96562082	T	A	ENST00000371142	ENSG00000077147	TM9SF3	TRUE	TRUE
chr10	96562085	T	A	ENST00000371142	ENSG00000077147	TM9SF3	TRUE	TRUE
chr10	96562086	A	C	ENST00000371142	ENSG00000077147	TM9SF3	TRUE	TRUE
chr10	96562086	A	T	ENST00000371142	ENSG00000077147	TM9SF3	TRUE	TRUE
chr10	96562092	C	T	ENST00000371142	ENSG00000077147	TM9SF3	TRUE	TRUE
chr10	96562093	C	T	ENST00000371142	ENSG00000077147	TM9SF3	TRUE	TRUE
chr10	96562098	A	C	ENST00000371142	ENSG00000077147	TM9SF3	TRUE	TRUE
chr10	96562098	A	T	ENST00000371142	ENSG00000077147	TM9SF3	TRUE	TRUE
chr10	96562101	G	C	ENST00000371142	ENSG00000077147	TM9SF3
chr10	96562101	G	T	ENST00000371142	ENSG00000077147	TM9SF3
chr10	96562109	C	A	ENST00000371142	ENSG00000077147	TM9SF3
chr10	96562112	C	A	ENST00000371142	ENSG00000077147	TM9SF3
chr10	96562118	C	A	ENST00000371142	ENSG00000077147	TM9SF3
chr10	96562127	C	A	ENST00000371142	ENSG00000077147	TM9SF3
chr10	96562139	C	A	ENST00000371142	ENSG00000077147	TM9SF3	TRUE	TRUE
chr10	96562139	C	G	ENST00000371142	ENSG00000077147	TM9SF3	TRUE	FALSE
chr10	96562139	C	T	ENST00000371142	ENSG00000077147	TM9SF3	TRUE	TRUE
chr10	96562140	T	A	ENST00000371142	ENSG00000077147	TM9SF3	TRUE	TRUE
chr10	96562140	T	C	ENST00000371142	ENSG00000077147	TM9SF3	TRUE	FALSE
chr10	96562140	T	G	ENST00000371142	ENSG00000077147	TM9SF3	TRUE	TRUE
chr10	96565302	A	C	ENST00000371142	ENSG00000077147	TM9SF3	TRUE	FALSE
chr10	96565302	A	G	ENST00000371142	ENSG00000077147	TM9SF3	FALSE	FALSE
chr10	96565302	A	T	ENST00000371142	ENSG00000077147	TM9SF3	TRUE	FALSE
chr10	96565303	C	A	ENST00000371142	ENSG00000077147	TM9SF3	TRUE	FALSE
chr10	96565303	C	G	ENST00000371142	ENSG00000077147	TM9SF3	TRUE	FALSE
chr10	96565303	C	T	ENST00000371142	ENSG00000077147	TM9SF3	TRUE	FALSE
chr10	96565305	C	T	ENST00000371142	ENSG00000077147	TM9SF3	TRUE	TRUE
chr10	96565306	C	T	ENST00000371142	ENSG00000077147	TM9SF3	TRUE	TRUE
chr10	96565315	A	C	ENST00000371142	ENSG00000077147	TM9SF3	TRUE	TRUE
chr10	96565315	A	T	ENST00000371142	ENSG00000077147	TM9SF3	TRUE	TRUE
chr10	96565326	G	C	ENST00000371142	ENSG00000077147	TM9SF3	TRUE	TRUE
chr10	96565326	G	T	ENST00000371142	ENSG00000077147	TM9SF3	TRUE	TRUE
chr10	96565334	G	A	ENST00000371142	ENSG00000077147	TM9SF3	TRUE	TRUE
chr10	96565335	G	C	ENST00000371142	ENSG00000077147	TM9SF3	TRUE	TRUE
chr10	96565335	G	T	ENST00000371142	ENSG00000077147	TM9SF3	TRUE	TRUE
chr10	96565338	C	T	ENST00000371142	ENSG00000077147	TM9SF3	TRUE	TRUE
chr10	96565339	C	T	ENST00000371142	ENSG00000077147	TM9SF3	TRUE	TRUE
chr10	96565341	G	C	ENST00000371142	ENSG00000077147	TM9SF3	TRUE	TRUE
chr10	96565341	G	T	ENST00000371142	ENSG00000077147	TM9SF3	TRUE	TRUE
chr10	96565352	T	A	ENST00000371142	ENSG00000077147	TM9SF3	TRUE	TRUE
chr10	96565359	A	C	ENST00000371142	ENSG00000077147	TM9SF3	TRUE	TRUE
chr10	96565359	A	T	ENST00000371142	ENSG00000077147	TM9SF3	TRUE	TRUE
chr10	96565376	T	A	ENST00000371142	ENSG00000077147	TM9SF3	TRUE	TRUE
chr10	96565379	T	A	ENST00000371142	ENSG00000077147	TM9SF3	TRUE	TRUE
chr10	96565382	C	A	ENST00000371142	ENSG00000077147	TM9SF3	TRUE	TRUE
chr10	96565385	T	A	ENST00000371142	ENSG00000077147	TM9SF3	TRUE	TRUE
chr10	96565390	A	C	ENST00000371142	ENSG00000077147	TM9SF3	TRUE	TRUE
chr10	96565390	A	T	ENST00000371142	ENSG00000077147	TM9SF3	TRUE	TRUE
chr10	96565400	C	A	ENST00000371142	ENSG00000077147	TM9SF3	TRUE	TRUE
chr10	96565401	A	T	ENST00000371142	ENSG00000077147	TM9SF3	TRUE	TRUE
chr10	96565404	G	C	ENST00000371142	ENSG00000077147	TM9SF3	TRUE	TRUE
chr10	96565404	G	T	ENST00000371142	ENSG00000077147	TM9SF3	TRUE	TRUE
chr10	96565427	C	A	ENST00000371142	ENSG00000077147	TM9SF3	TRUE	FALSE
chr10	96565427	C	G	ENST00000371142	ENSG00000077147	TM9SF3	TRUE	FALSE
chr10	96565427	C	T	ENST00000371142	ENSG00000077147	TM9SF3	TRUE	FALSE
chr10	96565428	T	A	ENST00000371142	ENSG00000077147	TM9SF3	TRUE	FALSE
chr10	96565428	T	C	ENST00000371142	ENSG00000077147	TM9SF3	TRUE	FALSE
chr10	96565428	T	G	ENST00000371142	ENSG00000077147	TM9SF3	TRUE	FALSE
chr10	96576632	A	C	ENST00000371142	ENSG00000077147	TM9SF3	TRUE	FALSE
chr10	96576632	A	G	ENST00000371142	ENSG00000077147	TM9SF3	FALSE	FALSE
chr10	96576632	A	T	ENST00000371142	ENSG00000077147	TM9SF3	TRUE	FALSE
chr10	96576633	C	A	ENST00000371142	ENSG00000077147	TM9SF3	TRUE	FALSE
chr10	96576633	C	G	ENST00000371142	ENSG00000077147	TM9SF3	TRUE	FALSE
chr10	96576633	C	T	ENST00000371142	ENSG00000077147	TM9SF3	TRUE	FALSE
chr10	96576637	T	A	ENST00000371142	ENSG00000077147	TM9SF3	TRUE	TRUE
chr10	96576643	T	A	ENST00000371142	ENSG00000077147	TM9SF3	TRUE	TRUE
chr10	96576664	C	A	ENST00000371142	ENSG00000077147	TM9SF3	TRUE	TRUE
chr10	96576666	A	T	ENST00000371142	ENSG00000077147	TM9SF3	TRUE	TRUE
chr10	96576670	C	A	ENST00000371142	ENSG00000077147	TM9SF3	TRUE	TRUE
chr10	96576679	G	A	ENST00000371142	ENSG00000077147	TM9SF3	TRUE	TRUE
chr10	96576688	C	A	ENST00000371142	ENSG00000077147	TM9SF3	TRUE	TRUE
chr10	96576691	C	A	ENST00000371142	ENSG00000077147	TM9SF3	TRUE	TRUE
chr10	96576700	C	A	ENST00000371142	ENSG00000077147	TM9SF3	TRUE	TRUE
chr10	96576704	G	C	ENST00000371142	ENSG00000077147	TM9SF3	TRUE	TRUE
chr10	96576704	G	T	ENST00000371142	ENSG00000077147	TM9SF3	TRUE	TRUE
chr10	96576721	T	A	ENST00000371142	ENSG00000077147	TM9SF3
chr10	96576724	T	A	ENST00000371142	ENSG00000077147	TM9SF3	TRUE	TRUE
chr10	96576726	G	C	ENST00000371142	ENSG00000077147	TM9SF3	TRUE	TRUE
chr10	96576726	G	T	ENST00000371142	ENSG00000077147	TM9SF3	TRUE	TRUE
chr10	96576734	A	T	ENST00000371142	ENSG00000077147	TM9SF3	TRUE	TRUE
chr10	96576747	G	C	ENST00000371142	ENSG00000077147	TM9SF3	TRUE	TRUE
chr10	96576747	G	T	ENST00000371142	ENSG00000077147	TM9SF3	TRUE	TRUE
chr10	96576752	G	C	ENST00000371142	ENSG00000077147	TM9SF3	TRUE	TRUE
chr10	96576752	G	T	ENST00000371142	ENSG00000077147	TM9SF3	TRUE	TRUE
chr10	96576757	T	A	ENST00000371142	ENSG00000077147	TM9SF3	TRUE	TRUE
chr10	96576758	A	C	ENST00000371142	ENSG00000077147	TM9SF3	TRUE	TRUE
chr10	96576758	A	T	ENST00000371142	ENSG00000077147	TM9SF3	TRUE	TRUE
chr10	96576766	C	A	ENST00000371142	ENSG00000077147	TM9SF3	TRUE	TRUE
chr10	96576769	G	A	ENST00000371142	ENSG00000077147	TM9SF3	TRUE	TRUE
chr10	96576779	G	C	ENST00000371142	ENSG00000077147	TM9SF3	TRUE	TRUE
chr10	96576779	G	T	ENST00000371142	ENSG00000077147	TM9SF3	TRUE	TRUE
chr10	96576800	C	T	ENST00000371142	ENSG00000077147	TM9SF3
chr10	96576801	C	T	ENST00000371142	ENSG00000077147	TM9SF3
chr10	96576804	A	C	ENST00000371142	ENSG00000077147	TM9SF3
chr10	96576804	A	T	ENST00000371142	ENSG00000077147	TM9SF3
chr10	96576814	C	A	ENST00000371142	ENSG00000077147	TM9SF3
chr10	96576817	C	A	ENST00000371142	ENSG00000077147	TM9SF3
chr10	96576820	T	A	ENST00000371142	ENSG00000077147	TM9SF3
chr10	96576826	G	A	ENST00000371142	ENSG00000077147	TM9SF3
chr10	96576827	A	C	ENST00000371142	ENSG00000077147	TM9SF3
chr10	96576827	A	T	ENST00000371142	ENSG00000077147	TM9SF3
chr10	96576830	C	A	ENST00000371142	ENSG00000077147	TM9SF3	TRUE	FALSE
chr10	96576830	C	G	ENST00000371142	ENSG00000077147	TM9SF3	TRUE	FALSE
chr10	96576830	C	T	ENST00000371142	ENSG00000077147	TM9SF3	TRUE	FALSE
chr10	96576831	T	A	ENST00000371142	ENSG00000077147	TM9SF3	TRUE	FALSE
chr10	96576831	T	C	ENST00000371142	ENSG00000077147	TM9SF3	TRUE	FALSE
chr10	96576831	T	G	ENST00000371142	ENSG00000077147	TM9SF3	TRUE	FALSE
chr10	96586732	A	C	ENST00000371142	ENSG00000077147	TM9SF3	TRUE	FALSE
chr10	96586732	A	G	ENST00000371142	ENSG00000077147	TM9SF3	TRUE	FALSE
chr10	96586732	A	T	ENST00000371142	ENSG00000077147	TM9SF3	TRUE	FALSE
chr10	96586733	C	A	ENST00000371142	ENSG00000077147	TM9SF3	TRUE	FALSE
chr10	96586733	C	G	ENST00000371142	ENSG00000077147	TM9SF3	TRUE	FALSE
chr10	96586733	C	T	ENST00000371142	ENSG00000077147	TM9SF3	TRUE	FALSE
chr10	96586742	C	A	ENST00000371142	ENSG00000077147	TM9SF3
chr10	96586748	C	A	ENST00000371142	ENSG00000077147	TM9SF3
chr10	96586785	C	T	ENST00000371142	ENSG00000077147	TM9SF3	FALSE	FALSE
chr10	96586786	C	T	ENST00000371142	ENSG00000077147	TM9SF3	FALSE	FALSE
chr10	96595585	C	A	ENST00000339364	ENSG00000155629	PIK3AP1	FALSE	FALSE
chr10	96595588	T	A	ENST00000339364	ENSG00000155629	PIK3AP1	FALSE	FALSE
chr10	96595621	C	A	ENST00000339364	ENSG00000155629	PIK3AP1	FALSE	FALSE
chr10	96595635	C	A	ENST00000339364	ENSG00000155629	PIK3AP1	TRUE	FALSE
chr10	96595635	C	G	ENST00000339364	ENSG00000155629	PIK3AP1	TRUE	FALSE
chr10	96595635	C	T	ENST00000339364	ENSG00000155629	PIK3AP1	TRUE	FALSE
chr10	96595636	T	A	ENST00000339364	ENSG00000155629	PIK3AP1	TRUE	FALSE
chr10	96595636	T	C	ENST00000339364	ENSG00000155629	PIK3AP1	TRUE	FALSE
chr10	96595636	T	G	ENST00000339364	ENSG00000155629	PIK3AP1	TRUE	FALSE
chr10	96602278	A	C	ENST00000339364	ENSG00000155629	PIK3AP1	TRUE	FALSE
chr10	96602278	A	G	ENST00000339364	ENSG00000155629	PIK3AP1	TRUE	FALSE
chr10	96602278	A	T	ENST00000339364	ENSG00000155629	PIK3AP1	TRUE	FALSE
chr10	96602279	C	A	ENST00000339364	ENSG00000155629	PIK3AP1	TRUE	FALSE
chr10	96602279	C	G	ENST00000339364	ENSG00000155629	PIK3AP1	TRUE	FALSE
chr10	96602279	C	T	ENST00000339364	ENSG00000155629	PIK3AP1	TRUE	FALSE
chr10	96602284	G	A	ENST00000339364	ENSG00000155629	PIK3AP1	FALSE	FALSE
chr10	96602286	G	C	ENST00000339364	ENSG00000155629	PIK3AP1	FALSE	FALSE
chr10	96602286	G	T	ENST00000339364	ENSG00000155629	PIK3AP1	FALSE	FALSE
chr10	96602296	T	A	ENST00000339364	ENSG00000155629	PIK3AP1	FALSE	FALSE
chr10	96602317	T	A	ENST00000339364	ENSG00000155629	PIK3AP1	FALSE	FALSE
chr10	96602320	C	A	ENST00000339364	ENSG00000155629	PIK3AP1	FALSE	FALSE
chr10	96602350	G	A	ENST00000339364	ENSG00000155629	PIK3AP1	TRUE	TRUE
chr10	96602374	T	A	ENST00000339364	ENSG00000155629	PIK3AP1	TRUE	TRUE
chr10	96602383	C	A	ENST00000339364	ENSG00000155629	PIK3AP1	TRUE	TRUE
chr10	96602392	C	A	ENST00000339364	ENSG00000155629	PIK3AP1	TRUE	TRUE
chr10	96602399	C	A	ENST00000339364	ENSG00000155629	PIK3AP1	TRUE	FALSE
chr10	96602399	C	G	ENST00000339364	ENSG00000155629	PIK3AP1	TRUE	FALSE
chr10	96602399	C	T	ENST00000339364	ENSG00000155629	PIK3AP1	TRUE	FALSE
chr10	96602400	T	A	ENST00000339364	ENSG00000155629	PIK3AP1	TRUE	FALSE
chr10	96602400	T	C	ENST00000339364	ENSG00000155629	PIK3AP1	TRUE	FALSE
chr10	96602400	T	G	ENST00000339364	ENSG00000155629	PIK3AP1	TRUE	FALSE
chr10	96603977	A	C	ENST00000339364	ENSG00000155629	PIK3AP1	TRUE	FALSE
chr10	96603977	A	G	ENST00000339364	ENSG00000155629	PIK3AP1	TRUE	FALSE
chr10	96603977	A	T	ENST00000339364	ENSG00000155629	PIK3AP1	TRUE	FALSE
chr10	96603978	C	A	ENST00000339364	ENSG00000155629	PIK3AP1	TRUE	FALSE
chr10	96603978	C	G	ENST00000339364	ENSG00000155629	PIK3AP1	TRUE	FALSE
chr10	96603978	C	T	ENST00000339364	ENSG00000155629	PIK3AP1	TRUE	FALSE
chr10	96603981	C	A	ENST00000339364	ENSG00000155629	PIK3AP1	TRUE	TRUE
chr10	96603993	C	A	ENST00000339364	ENSG00000155629	PIK3AP1	TRUE	TRUE
chr10	96604050	C	A	ENST00000339364	ENSG00000155629	PIK3AP1	TRUE	FALSE
chr10	96604050	C	G	ENST00000339364	ENSG00000155629	PIK3AP1	TRUE	FALSE
chr10	96604050	C	T	ENST00000339364	ENSG00000155629	PIK3AP1	TRUE	FALSE
chr10	96604051	T	A	ENST00000339364	ENSG00000155629	PIK3AP1	TRUE	FALSE
chr10	96604051	T	C	ENST00000339364	ENSG00000155629	PIK3AP1	TRUE	FALSE
chr10	96604051	T	G	ENST00000339364	ENSG00000155629	PIK3AP1	TRUE	FALSE
chr10	96609710	A	C	ENST00000339364	ENSG00000155629	PIK3AP1	TRUE	FALSE
chr10	96609710	A	G	ENST00000339364	ENSG00000155629	PIK3AP1	TRUE	FALSE
chr10	96609710	A	T	ENST00000339364	ENSG00000155629	PIK3AP1	TRUE	FALSE
chr10	96609711	C	A	ENST00000339364	ENSG00000155629	PIK3AP1	TRUE	FALSE
chr10	96609711	C	G	ENST00000339364	ENSG00000155629	PIK3AP1	TRUE	FALSE
chr10	96609711	C	T	ENST00000339364	ENSG00000155629	PIK3AP1	TRUE	FALSE
chr10	96609739	T	A	ENST00000339364	ENSG00000155629	PIK3AP1	TRUE	TRUE
chr10	96609740	C	T	ENST00000339364	ENSG00000155629	PIK3AP1	TRUE	TRUE
chr10	96609741	C	T	ENST00000339364	ENSG00000155629	PIK3AP1	TRUE	TRUE
chr10	96609748	C	A	ENST00000339364	ENSG00000155629	PIK3AP1	TRUE	TRUE
chr10	96609751	G	A	ENST00000339364	ENSG00000155629	PIK3AP1	TRUE	TRUE
chr10	96609754	T	A	ENST00000339364	ENSG00000155629	PIK3AP1
chr10	96609760	C	A	ENST00000339364	ENSG00000155629	PIK3AP1	TRUE	TRUE
chr10	96609784	T	A	ENST00000339364	ENSG00000155629	PIK3AP1	TRUE	TRUE
chr10	96609799	C	A	ENST00000339364	ENSG00000155629	PIK3AP1	TRUE	TRUE
chr10	96609800	A	C	ENST00000339364	ENSG00000155629	PIK3AP1	TRUE	TRUE
chr10	96609800	A	T	ENST00000339364	ENSG00000155629	PIK3AP1	TRUE	TRUE
chr10	96609808	C	A	ENST00000339364	ENSG00000155629	PIK3AP1	TRUE	TRUE
chr10	96609814	C	A	ENST00000339364	ENSG00000155629	PIK3AP1	TRUE	TRUE
chr10	96609820	T	A	ENST00000339364	ENSG00000155629	PIK3AP1	TRUE	TRUE
chr10	96609835	G	A	ENST00000339364	ENSG00000155629	PIK3AP1	TRUE	TRUE
chr10	96609837	G	C	ENST00000339364	ENSG00000155629	PIK3AP1	TRUE	TRUE
chr10	96609837	G	T	ENST00000339364	ENSG00000155629	PIK3AP1	TRUE	TRUE
chr10	96609862	C	A	ENST00000339364	ENSG00000155629	PIK3AP1	TRUE	TRUE
chr10	96609864	A	T	ENST00000339364	ENSG00000155629	PIK3AP1	TRUE	TRUE
chr10	96609868	C	A	ENST00000339364	ENSG00000155629	PIK3AP1	TRUE	FALSE
chr10	96609868	C	G	ENST00000339364	ENSG00000155629	PIK3AP1	TRUE	FALSE
chr10	96609868	C	T	ENST00000339364	ENSG00000155629	PIK3AP1	TRUE	FALSE
chr10	96609869	T	A	ENST00000339364	ENSG00000155629	PIK3AP1	TRUE	FALSE
chr10	96609869	T	C	ENST00000339364	ENSG00000155629	PIK3AP1	TRUE	FALSE
chr10	96609869	T	G	ENST00000339364	ENSG00000155629	PIK3AP1	TRUE	FALSE
chr10	96616637	A	C	ENST00000339364	ENSG00000155629	PIK3AP1	TRUE	FALSE
chr10	96616637	A	G	ENST00000339364	ENSG00000155629	PIK3AP1	TRUE	FALSE
chr10	96616637	A	T	ENST00000339364	ENSG00000155629	PIK3AP1	TRUE	FALSE
chr10	96616638	C	A	ENST00000339364	ENSG00000155629	PIK3AP1	TRUE	FALSE
chr10	96616638	C	G	ENST00000339364	ENSG00000155629	PIK3AP1	TRUE	FALSE
chr10	96616638	C	T	ENST00000339364	ENSG00000155629	PIK3AP1	TRUE	FALSE
chr10	96616645	G	A	ENST00000339364	ENSG00000155629	PIK3AP1	TRUE	TRUE
chr10	96616648	T	A	ENST00000339364	ENSG00000155629	PIK3AP1	TRUE	TRUE
chr10	96616651	C	A	ENST00000339364	ENSG00000155629	PIK3AP1	TRUE	TRUE
chr10	96616653	G	C	ENST00000339364	ENSG00000155629	PIK3AP1	TRUE	TRUE
chr10	96616653	G	T	ENST00000339364	ENSG00000155629	PIK3AP1	TRUE	TRUE
chr10	96616657	T	A	ENST00000339364	ENSG00000155629	PIK3AP1	TRUE	TRUE
chr10	96616660	G	A	ENST00000339364	ENSG00000155629	PIK3AP1	TRUE	TRUE
chr10	96616663	T	A	ENST00000339364	ENSG00000155629	PIK3AP1	TRUE	TRUE
chr10	96616666	C	A	ENST00000339364	ENSG00000155629	PIK3AP1	TRUE	TRUE
chr10	96616669	T	A	ENST00000339364	ENSG00000155629	PIK3AP1	TRUE	TRUE
chr10	96616672	G	A	ENST00000339364	ENSG00000155629	PIK3AP1	TRUE	TRUE
chr10	96616675	T	A	ENST00000339364	ENSG00000155629	PIK3AP1	TRUE	TRUE
chr10	96616678	G	A	ENST00000339364	ENSG00000155629	PIK3AP1	TRUE	TRUE
chr10	96616693	T	A	ENST00000339364	ENSG00000155629	PIK3AP1	TRUE	TRUE
chr10	96616702	T	A	ENST00000339364	ENSG00000155629	PIK3AP1	TRUE	TRUE
chr10	96616711	C	A	ENST00000339364	ENSG00000155629	PIK3AP1	TRUE	TRUE
chr10	96616712	C	A	ENST00000339364	ENSG00000155629	PIK3AP1	TRUE	FALSE
chr10	96616712	C	G	ENST00000339364	ENSG00000155629	PIK3AP1	TRUE	FALSE
chr10	96616712	C	T	ENST00000339364	ENSG00000155629	PIK3AP1	TRUE	FALSE
chr10	96616713	T	A	ENST00000339364	ENSG00000155629	PIK3AP1	TRUE	FALSE
chr10	96616713	T	C	ENST00000339364	ENSG00000155629	PIK3AP1	TRUE	FALSE
chr10	96616713	T	G	ENST00000339364	ENSG00000155629	PIK3AP1	TRUE	FALSE
chr10	96620350	A	C	ENST00000339364	ENSG00000155629	PIK3AP1	TRUE	FALSE
chr10	96620350	A	G	ENST00000339364	ENSG00000155629	PIK3AP1	TRUE	FALSE
chr10	96620350	A	T	ENST00000339364	ENSG00000155629	PIK3AP1	TRUE	FALSE
chr10	96620351	C	A	ENST00000339364	ENSG00000155629	PIK3AP1	TRUE	FALSE
chr10	96620351	C	G	ENST00000339364	ENSG00000155629	PIK3AP1	TRUE	FALSE
chr10	96620351	C	T	ENST00000339364	ENSG00000155629	PIK3AP1	TRUE	FALSE
chr10	96620354	G	A	ENST00000339364	ENSG00000155629	PIK3AP1	TRUE	TRUE
chr10	96620357	G	A	ENST00000339364	ENSG00000155629	PIK3AP1	TRUE	TRUE
chr10	96620372	C	A	ENST00000339364	ENSG00000155629	PIK3AP1	TRUE	TRUE
chr10	96620374	G	T	ENST00000339364	ENSG00000155629	PIK3AP1	TRUE	TRUE
chr10	96620378	G	A	ENST00000339364	ENSG00000155629	PIK3AP1	TRUE	TRUE
chr10	96620381	T	A	ENST00000339364	ENSG00000155629	PIK3AP1	TRUE	TRUE
chr10	96620384	T	A	ENST00000339364	ENSG00000155629	PIK3AP1	TRUE	TRUE
chr10	96620387	G	A	ENST00000339364	ENSG00000155629	PIK3AP1	TRUE	TRUE
chr10	96620396	G	A	ENST00000339364	ENSG00000155629	PIK3AP1	TRUE	TRUE
chr10	96620397	C	T	ENST00000339364	ENSG00000155629	PIK3AP1	TRUE	TRUE
chr10	96620398	C	T	ENST00000339364	ENSG00000155629	PIK3AP1	TRUE	TRUE
chr10	96620402	C	A	ENST00000339364	ENSG00000155629	PIK3AP1	TRUE	TRUE
chr10	96620405	T	A	ENST00000339364	ENSG00000155629	PIK3AP1	TRUE	TRUE
chr10	96620423	C	A	ENST00000339364	ENSG00000155629	PIK3AP1	TRUE	TRUE
chr10	96620447	T	A	ENST00000339364	ENSG00000155629	PIK3AP1	TRUE	TRUE
chr10	96620453	G	A	ENST00000339364	ENSG00000155629	PIK3AP1	TRUE	TRUE
chr10	96620456	C	A	ENST00000339364	ENSG00000155629	PIK3AP1	TRUE	TRUE
chr10	96620459	G	A	ENST00000339364	ENSG00000155629	PIK3AP1	TRUE	TRUE
chr10	96620474	G	A	ENST00000339364	ENSG00000155629	PIK3AP1	TRUE	TRUE
chr10	96620480	G	A	ENST00000339364	ENSG00000155629	PIK3AP1	TRUE	TRUE
chr10	96620492	T	A	ENST00000339364	ENSG00000155629	PIK3AP1	TRUE	TRUE
chr10	96620498	C	A	ENST00000339364	ENSG00000155629	PIK3AP1	TRUE	TRUE
chr10	96620511	A	C	ENST00000339364	ENSG00000155629	PIK3AP1	TRUE	TRUE
chr10	96620511	A	T	ENST00000339364	ENSG00000155629	PIK3AP1	TRUE	TRUE
chr10	96620521	G	T	ENST00000339364	ENSG00000155629	PIK3AP1	TRUE	TRUE
chr10	96620525	G	A	ENST00000339364	ENSG00000155629	PIK3AP1	TRUE	TRUE
chr10	96620538	C	T	ENST00000339364	ENSG00000155629	PIK3AP1	TRUE	TRUE
chr10	96620539	C	T	ENST00000339364	ENSG00000155629	PIK3AP1	TRUE	TRUE
chr10	96620546	T	A	ENST00000339364	ENSG00000155629	PIK3AP1	TRUE	TRUE
chr10	96620558	C	A	ENST00000339364	ENSG00000155629	PIK3AP1	TRUE	FALSE
chr10	96620558	C	G	ENST00000339364	ENSG00000155629	PIK3AP1	TRUE	FALSE
chr10	96620558	C	T	ENST00000339364	ENSG00000155629	PIK3AP1	TRUE	FALSE
chr10	96620559	T	A	ENST00000339364	ENSG00000155629	PIK3AP1	TRUE	FALSE
chr10	96620559	T	C	ENST00000339364	ENSG00000155629	PIK3AP1	TRUE	FALSE
chr10	96620559	T	G	ENST00000339364	ENSG00000155629	PIK3AP1	TRUE	FALSE
chr10	96623470	A	C	ENST00000339364	ENSG00000155629	PIK3AP1	TRUE	FALSE
chr10	96623470	A	G	ENST00000339364	ENSG00000155629	PIK3AP1	FALSE	FALSE
chr10	96623470	A	T	ENST00000339364	ENSG00000155629	PIK3AP1	TRUE	FALSE
chr10	96623471	C	A	ENST00000339364	ENSG00000155629	PIK3AP1	TRUE	FALSE
chr10	96623471	C	G	ENST00000339364	ENSG00000155629	PIK3AP1	TRUE	FALSE
chr10	96623471	C	T	ENST00000339364	ENSG00000155629	PIK3AP1	TRUE	FALSE
chr10	96623475	T	A	ENST00000339364	ENSG00000155629	PIK3AP1	TRUE	TRUE
chr10	96623487	C	A	ENST00000339364	ENSG00000155629	PIK3AP1	TRUE	TRUE
chr10	96623489	G	C	ENST00000339364	ENSG00000155629	PIK3AP1	TRUE	TRUE
chr10	96623489	G	T	ENST00000339364	ENSG00000155629	PIK3AP1	TRUE	TRUE
chr10	96623497	G	C	ENST00000339364	ENSG00000155629	PIK3AP1	TRUE	TRUE
chr10	96623497	G	T	ENST00000339364	ENSG00000155629	PIK3AP1	TRUE	TRUE
chr10	96623517	C	A	ENST00000339364	ENSG00000155629	PIK3AP1	TRUE	TRUE
chr10	96623520	G	A	ENST00000339364	ENSG00000155629	PIK3AP1	TRUE	TRUE
chr10	96623526	T	A	ENST00000339364	ENSG00000155629	PIK3AP1	TRUE	TRUE
chr10	96623529	C	A	ENST00000339364	ENSG00000155629	PIK3AP1	TRUE	TRUE
chr10	96623538	C	A	ENST00000339364	ENSG00000155629	PIK3AP1	TRUE	FALSE
chr10	96623538	C	G	ENST00000339364	ENSG00000155629	PIK3AP1	TRUE	FALSE
chr10	96623538	C	T	ENST00000339364	ENSG00000155629	PIK3AP1	TRUE	FALSE
chr10	96623539	T	A	ENST00000339364	ENSG00000155629	PIK3AP1	TRUE	FALSE
chr10	96623539	T	C	ENST00000339364	ENSG00000155629	PIK3AP1	TRUE	FALSE
chr10	96623539	T	G	ENST00000339364	ENSG00000155629	PIK3AP1	TRUE	FALSE
chr10	96626706	G	A	ENST00000339364	ENSG00000155629	PIK3AP1	FALSE	FALSE
chr10	96626706	G	C	ENST00000339364	ENSG00000155629	PIK3AP1	TRUE	FALSE
chr10	96626706	G	T	ENST00000339364	ENSG00000155629	PIK3AP1	TRUE	FALSE
chr10	96626707	C	A	ENST00000339364	ENSG00000155629	PIK3AP1	TRUE	FALSE
chr10	96626707	C	G	ENST00000339364	ENSG00000155629	PIK3AP1	TRUE	FALSE
chr10	96626707	C	T	ENST00000339364	ENSG00000155629	PIK3AP1	TRUE	FALSE
chr10	96626711	T	A	ENST00000339364	ENSG00000155629	PIK3AP1	TRUE	TRUE
chr10	96626718	G	C	ENST00000339364	ENSG00000155629	PIK3AP1	TRUE	TRUE
chr10	96626718	G	T	ENST00000339364	ENSG00000155629	PIK3AP1	TRUE	TRUE
chr10	96626726	C	A	ENST00000339364	ENSG00000155629	PIK3AP1	TRUE	TRUE
chr10	96626741	G	A	ENST00000339364	ENSG00000155629	PIK3AP1	TRUE	TRUE
chr10	96626765	C	A	ENST00000339364	ENSG00000155629	PIK3AP1	TRUE	TRUE
chr10	96626771	T	A	ENST00000339364	ENSG00000155629	PIK3AP1	TRUE	TRUE
chr10	96626819	C	A	ENST00000339364	ENSG00000155629	PIK3AP1	TRUE	TRUE
chr10	96626838	A	C	ENST00000339364	ENSG00000155629	PIK3AP1	TRUE	TRUE
chr10	96626838	A	T	ENST00000339364	ENSG00000155629	PIK3AP1	TRUE	TRUE
chr10	96626849	C	A	ENST00000339364	ENSG00000155629	PIK3AP1	TRUE	TRUE
chr10	96626852	C	A	ENST00000339364	ENSG00000155629	PIK3AP1	TRUE	TRUE
chr10	96626855	G	A	ENST00000339364	ENSG00000155629	PIK3AP1	TRUE	TRUE
chr10	96626865	G	T	ENST00000339364	ENSG00000155629	PIK3AP1	TRUE	TRUE
chr10	96626870	G	A	ENST00000339364	ENSG00000155629	PIK3AP1	TRUE	TRUE
chr10	96626876	T	A	ENST00000339364	ENSG00000155629	PIK3AP1	TRUE	TRUE
chr10	96626879	C	A	ENST00000339364	ENSG00000155629	PIK3AP1	TRUE	TRUE
chr10	96626894	C	A	ENST00000339364	ENSG00000155629	PIK3AP1	TRUE	TRUE
chr10	96626906	C	A	ENST00000339364	ENSG00000155629	PIK3AP1	TRUE	FALSE
chr10	96626906	C	G	ENST00000339364	ENSG00000155629	PIK3AP1	TRUE	FALSE
chr10	96626906	C	T	ENST00000339364	ENSG00000155629	PIK3AP1	TRUE	FALSE
chr10	96626907	T	A	ENST00000339364	ENSG00000155629	PIK3AP1	TRUE	FALSE
chr10	96626907	T	C	ENST00000339364	ENSG00000155629	PIK3AP1	TRUE	FALSE
chr10	96626907	T	G	ENST00000339364	ENSG00000155629	PIK3AP1	TRUE	FALSE
chr10	96628396	A	C	ENST00000339364	ENSG00000155629	PIK3AP1	TRUE	FALSE
chr10	96628396	A	G	ENST00000339364	ENSG00000155629	PIK3AP1	FALSE	FALSE
chr10	96628396	A	T	ENST00000339364	ENSG00000155629	PIK3AP1	TRUE	FALSE
chr10	96628397	C	A	ENST00000339364	ENSG00000155629	PIK3AP1	TRUE	FALSE
chr10	96628397	C	G	ENST00000339364	ENSG00000155629	PIK3AP1	TRUE	FALSE
chr10	96628397	C	T	ENST00000339364	ENSG00000155629	PIK3AP1	TRUE	FALSE
chr10	96628401	C	A	ENST00000339364	ENSG00000155629	PIK3AP1	TRUE	TRUE
chr10	96628403	A	C	ENST00000339364	ENSG00000155629	PIK3AP1	TRUE	TRUE
chr10	96628403	A	T	ENST00000339364	ENSG00000155629	PIK3AP1	TRUE	TRUE
chr10	96628410	T	A	ENST00000339364	ENSG00000155629	PIK3AP1	TRUE	TRUE
chr10	96628428	T	A	ENST00000339364	ENSG00000155629	PIK3AP1	TRUE	TRUE
chr10	96628452	C	A	ENST00000339364	ENSG00000155629	PIK3AP1	TRUE	TRUE
chr10	96628479	G	A	ENST00000339364	ENSG00000155629	PIK3AP1	TRUE	TRUE
chr10	96628488	C	A	ENST00000339364	ENSG00000155629	PIK3AP1	TRUE	TRUE
chr10	96628492	A	C	ENST00000339364	ENSG00000155629	PIK3AP1	TRUE	TRUE
chr10	96628492	A	T	ENST00000339364	ENSG00000155629	PIK3AP1	TRUE	TRUE
chr10	96628494	C	A	ENST00000339364	ENSG00000155629	PIK3AP1	TRUE	FALSE
chr10	96628494	C	G	ENST00000339364	ENSG00000155629	PIK3AP1	TRUE	FALSE
chr10	96628494	C	T	ENST00000339364	ENSG00000155629	PIK3AP1	TRUE	FALSE
chr10	96628495	T	A	ENST00000339364	ENSG00000155629	PIK3AP1	TRUE	FALSE
chr10	96628495	T	C	ENST00000339364	ENSG00000155629	PIK3AP1	TRUE	FALSE
chr10	96628495	T	G	ENST00000339364	ENSG00000155629	PIK3AP1	TRUE	FALSE
chr10	96645471	A	C	ENST00000339364	ENSG00000155629	PIK3AP1	TRUE	FALSE
chr10	96645471	A	G	ENST00000339364	ENSG00000155629	PIK3AP1	TRUE	FALSE
chr10	96645471	A	T	ENST00000339364	ENSG00000155629	PIK3AP1	TRUE	FALSE
chr10	96645472	C	A	ENST00000339364	ENSG00000155629	PIK3AP1	TRUE	FALSE
chr10	96645472	C	G	ENST00000339364	ENSG00000155629	PIK3AP1	TRUE	FALSE
chr10	96645472	C	T	ENST00000339364	ENSG00000155629	PIK3AP1	TRUE	FALSE
chr10	96645482	C	A	ENST00000339364	ENSG00000155629	PIK3AP1	TRUE	TRUE
chr10	96645515	C	A	ENST00000339364	ENSG00000155629	PIK3AP1	TRUE	TRUE
chr10	96645516	A	C	ENST00000339364	ENSG00000155629	PIK3AP1	TRUE	TRUE
chr10	96645516	A	T	ENST00000339364	ENSG00000155629	PIK3AP1	TRUE	TRUE
chr10	96645527	C	A	ENST00000339364	ENSG00000155629	PIK3AP1	TRUE	TRUE
chr10	96645531	A	T	ENST00000339364	ENSG00000155629	PIK3AP1	TRUE	TRUE
chr10	96645547	G	T	ENST00000339364	ENSG00000155629	PIK3AP1	TRUE	TRUE
chr10	96645549	G	T	ENST00000339364	ENSG00000155629	PIK3AP1	TRUE	TRUE
chr10	96645554	T	A	ENST00000339364	ENSG00000155629	PIK3AP1	TRUE	TRUE
chr10	96645590	C	A	ENST00000339364	ENSG00000155629	PIK3AP1	TRUE	TRUE
chr10	96645591	G	C	ENST00000339364	ENSG00000155629	PIK3AP1	TRUE	TRUE
chr10	96645591	G	T	ENST00000339364	ENSG00000155629	PIK3AP1	TRUE	TRUE
chr10	96645608	C	A	ENST00000339364	ENSG00000155629	PIK3AP1	TRUE	TRUE
chr10	96645611	C	A	ENST00000339364	ENSG00000155629	PIK3AP1	TRUE	TRUE
chr10	96645626	C	A	ENST00000339364	ENSG00000155629	PIK3AP1	TRUE	TRUE
chr10	96645629	C	A	ENST00000339364	ENSG00000155629	PIK3AP1	TRUE	TRUE
chr10	96645632	T	A	ENST00000339364	ENSG00000155629	PIK3AP1	TRUE	TRUE
chr10	96645644	T	A	ENST00000339364	ENSG00000155629	PIK3AP1	TRUE	TRUE
chr10	96645662	C	A	ENST00000339364	ENSG00000155629	PIK3AP1	TRUE	TRUE
chr10	96645663	C	A	ENST00000339364	ENSG00000155629	PIK3AP1	TRUE	FALSE
chr10	96645663	C	G	ENST00000339364	ENSG00000155629	PIK3AP1	TRUE	FALSE
chr10	96645663	C	T	ENST00000339364	ENSG00000155629	PIK3AP1	TRUE	FALSE
chr10	96645664	T	A	ENST00000339364	ENSG00000155629	PIK3AP1	TRUE	FALSE
chr10	96645664	T	C	ENST00000339364	ENSG00000155629	PIK3AP1	TRUE	FALSE
chr10	96645664	T	G	ENST00000339364	ENSG00000155629	PIK3AP1	TRUE	FALSE
chr10	96648657	A	C	ENST00000339364	ENSG00000155629	PIK3AP1	TRUE	FALSE
chr10	96648657	A	G	ENST00000339364	ENSG00000155629	PIK3AP1	TRUE	FALSE
chr10	96648657	A	T	ENST00000339364	ENSG00000155629	PIK3AP1	TRUE	FALSE
chr10	96648658	C	A	ENST00000339364	ENSG00000155629	PIK3AP1	TRUE	FALSE
chr10	96648658	C	G	ENST00000339364	ENSG00000155629	PIK3AP1	TRUE	FALSE
chr10	96648658	C	T	ENST00000339364	ENSG00000155629	PIK3AP1	TRUE	FALSE
chr10	96648662	A	C	ENST00000339364	ENSG00000155629	PIK3AP1	TRUE	TRUE
chr10	96648662	A	T	ENST00000339364	ENSG00000155629	PIK3AP1	TRUE	TRUE
chr10	96648667	C	A	ENST00000339364	ENSG00000155629	PIK3AP1	TRUE	TRUE
chr10	96648679	G	A	ENST00000339364	ENSG00000155629	PIK3AP1	TRUE	TRUE
chr10	96648703	T	A	ENST00000339364	ENSG00000155629	PIK3AP1	TRUE	TRUE
chr10	96648706	C	A	ENST00000339364	ENSG00000155629	PIK3AP1	TRUE	TRUE
chr10	96648722	G	C	ENST00000339364	ENSG00000155629	PIK3AP1	TRUE	TRUE
chr10	96648722	G	T	ENST00000339364	ENSG00000155629	PIK3AP1	TRUE	TRUE
chr10	96648736	T	A	ENST00000339364	ENSG00000155629	PIK3AP1	TRUE	TRUE
chr10	96648749	G	C	ENST00000339364	ENSG00000155629	PIK3AP1	TRUE	TRUE
chr10	96648749	G	T	ENST00000339364	ENSG00000155629	PIK3AP1	TRUE	TRUE
chr10	96648757	G	A	ENST00000339364	ENSG00000155629	PIK3AP1	TRUE	TRUE
chr10	96648766	C	A	ENST00000339364	ENSG00000155629	PIK3AP1	TRUE	TRUE
chr10	96648770	G	T	ENST00000339364	ENSG00000155629	PIK3AP1	TRUE	TRUE
chr10	96648780	A	T	ENST00000339364	ENSG00000155629	PIK3AP1	TRUE	TRUE
chr10	96648783	A	T	ENST00000339364	ENSG00000155629	PIK3AP1	TRUE	TRUE
chr10	96648799	T	A	ENST00000339364	ENSG00000155629	PIK3AP1	TRUE	TRUE
chr10	96648805	C	A	ENST00000339364	ENSG00000155629	PIK3AP1	TRUE	TRUE
chr10	96648806	A	C	ENST00000339364	ENSG00000155629	PIK3AP1	TRUE	TRUE
chr10	96648806	A	T	ENST00000339364	ENSG00000155629	PIK3AP1	TRUE	TRUE
chr10	96648811	T	A	ENST00000339364	ENSG00000155629	PIK3AP1	TRUE	TRUE
chr10	96648825	A	T	ENST00000339364	ENSG00000155629	PIK3AP1	TRUE	TRUE
chr10	96648841	C	A	ENST00000339364	ENSG00000155629	PIK3AP1	TRUE	TRUE
chr10	96648844	C	A	ENST00000339364	ENSG00000155629	PIK3AP1	TRUE	TRUE
chr10	96648853	G	A	ENST00000339364	ENSG00000155629	PIK3AP1	TRUE	TRUE
chr10	96648856	C	A	ENST00000339364	ENSG00000155629	PIK3AP1	TRUE	FALSE
chr10	96648856	C	G	ENST00000339364	ENSG00000155629	PIK3AP1	TRUE	FALSE
chr10	96648856	C	T	ENST00000339364	ENSG00000155629	PIK3AP1	TRUE	FALSE
chr10	96648857	T	A	ENST00000339364	ENSG00000155629	PIK3AP1	TRUE	FALSE
chr10	96648857	T	C	ENST00000339364	ENSG00000155629	PIK3AP1	TRUE	FALSE
chr10	96648857	T	G	ENST00000339364	ENSG00000155629	PIK3AP1	TRUE	FALSE
chr10	96651246	A	C	ENST00000339364	ENSG00000155629	PIK3AP1	TRUE	FALSE
chr10	96651246	A	G	ENST00000339364	ENSG00000155629	PIK3AP1	TRUE	FALSE
chr10	96651246	A	T	ENST00000339364	ENSG00000155629	PIK3AP1	TRUE	FALSE
chr10	96651247	C	A	ENST00000339364	ENSG00000155629	PIK3AP1	TRUE	FALSE
chr10	96651247	C	G	ENST00000339364	ENSG00000155629	PIK3AP1	TRUE	FALSE
chr10	96651247	C	T	ENST00000339364	ENSG00000155629	PIK3AP1	TRUE	FALSE
chr10	96651263	C	A	ENST00000339364	ENSG00000155629	PIK3AP1	TRUE	TRUE
chr10	96651266	C	A	ENST00000339364	ENSG00000155629	PIK3AP1	TRUE	TRUE
chr10	96651269	C	A	ENST00000339364	ENSG00000155629	PIK3AP1	TRUE	TRUE
chr10	96651275	G	A	ENST00000339364	ENSG00000155629	PIK3AP1	TRUE	TRUE
chr10	96651284	C	A	ENST00000339364	ENSG00000155629	PIK3AP1	TRUE	TRUE
chr10	96651299	C	A	ENST00000339364	ENSG00000155629	PIK3AP1	TRUE	TRUE
chr10	96651320	T	A	ENST00000339364	ENSG00000155629	PIK3AP1	TRUE	TRUE
chr10	96651329	C	A	ENST00000339364	ENSG00000155629	PIK3AP1	TRUE	TRUE
chr10	96651341	T	A	ENST00000339364	ENSG00000155629	PIK3AP1	TRUE	TRUE
chr10	96651353	C	A	ENST00000339364	ENSG00000155629	PIK3AP1	TRUE	TRUE
chr10	96651360	G	C	ENST00000339364	ENSG00000155629	PIK3AP1	TRUE	TRUE
chr10	96651360	G	T	ENST00000339364	ENSG00000155629	PIK3AP1	TRUE	TRUE
chr10	96651374	T	A	ENST00000339364	ENSG00000155629	PIK3AP1	TRUE	TRUE
chr10	96651381	C	A	ENST00000339364	ENSG00000155629	PIK3AP1	TRUE	FALSE
chr10	96651381	C	G	ENST00000339364	ENSG00000155629	PIK3AP1	TRUE	FALSE
chr10	96651381	C	T	ENST00000339364	ENSG00000155629	PIK3AP1	TRUE	FALSE
chr10	96651382	T	A	ENST00000339364	ENSG00000155629	PIK3AP1	TRUE	FALSE
chr10	96651382	T	C	ENST00000339364	ENSG00000155629	PIK3AP1	TRUE	FALSE
chr10	96651382	T	G	ENST00000339364	ENSG00000155629	PIK3AP1	TRUE	FALSE
chr10	96651507	A	C	ENST00000339364	ENSG00000155629	PIK3AP1	TRUE	FALSE
chr10	96651507	A	G	ENST00000339364	ENSG00000155629	PIK3AP1	TRUE	FALSE
chr10	96651507	A	T	ENST00000339364	ENSG00000155629	PIK3AP1	TRUE	FALSE
chr10	96651508	C	A	ENST00000339364	ENSG00000155629	PIK3AP1	TRUE	FALSE
chr10	96651508	C	G	ENST00000339364	ENSG00000155629	PIK3AP1	TRUE	FALSE
chr10	96651508	C	T	ENST00000339364	ENSG00000155629	PIK3AP1	TRUE	FALSE
chr10	96651511	G	A	ENST00000339364	ENSG00000155629	PIK3AP1	TRUE	TRUE
chr10	96651512	A	T	ENST00000339364	ENSG00000155629	PIK3AP1	TRUE	TRUE
chr10	96651523	C	A	ENST00000339364	ENSG00000155629	PIK3AP1	TRUE	TRUE
chr10	96651546	A	T	ENST00000339364	ENSG00000155629	PIK3AP1	TRUE	TRUE
chr10	96651549	A	C	ENST00000339364	ENSG00000155629	PIK3AP1	TRUE	TRUE
chr10	96651549	A	T	ENST00000339364	ENSG00000155629	PIK3AP1	TRUE	TRUE
chr10	96651562	C	A	ENST00000339364	ENSG00000155629	PIK3AP1	TRUE	TRUE
chr10	96651565	C	A	ENST00000339364	ENSG00000155629	PIK3AP1	TRUE	TRUE
chr10	96651575	A	C	ENST00000339364	ENSG00000155629	PIK3AP1	TRUE	TRUE
chr10	96651575	A	T	ENST00000339364	ENSG00000155629	PIK3AP1	TRUE	TRUE
chr10	96651578	A	C	ENST00000339364	ENSG00000155629	PIK3AP1	TRUE	TRUE
chr10	96651578	A	T	ENST00000339364	ENSG00000155629	PIK3AP1	TRUE	TRUE
chr10	96651595	C	A	ENST00000339364	ENSG00000155629	PIK3AP1	TRUE	TRUE
chr10	96651596	A	T	ENST00000339364	ENSG00000155629	PIK3AP1	TRUE	TRUE
chr10	96651606	A	C	ENST00000339364	ENSG00000155629	PIK3AP1	TRUE	TRUE
chr10	96651606	A	T	ENST00000339364	ENSG00000155629	PIK3AP1	TRUE	TRUE
chr10	96651613	C	A	ENST00000339364	ENSG00000155629	PIK3AP1	TRUE	TRUE
chr10	96651617	A	C	ENST00000339364	ENSG00000155629	PIK3AP1	TRUE	TRUE
chr10	96651617	A	T	ENST00000339364	ENSG00000155629	PIK3AP1	TRUE	TRUE
chr10	96651625	T	A	ENST00000339364	ENSG00000155629	PIK3AP1	TRUE	TRUE
chr10	96651645	G	C	ENST00000339364	ENSG00000155629	PIK3AP1	TRUE	TRUE
chr10	96651645	G	T	ENST00000339364	ENSG00000155629	PIK3AP1	TRUE	TRUE
chr10	96651652	C	A	ENST00000339364	ENSG00000155629	PIK3AP1	TRUE	FALSE
chr10	96651652	C	G	ENST00000339364	ENSG00000155629	PIK3AP1	TRUE	FALSE
chr10	96651652	C	T	ENST00000339364	ENSG00000155629	PIK3AP1	TRUE	FALSE
chr10	96651653	T	A	ENST00000339364	ENSG00000155629	PIK3AP1	TRUE	FALSE
chr10	96651653	T	C	ENST00000339364	ENSG00000155629	PIK3AP1	TRUE	FALSE
chr10	96651653	T	G	ENST00000339364	ENSG00000155629	PIK3AP1	TRUE	FALSE
chr10	96652696	A	C	ENST00000339364	ENSG00000155629	PIK3AP1	TRUE	FALSE
chr10	96652696	A	G	ENST00000339364	ENSG00000155629	PIK3AP1	TRUE	FALSE
chr10	96652696	A	T	ENST00000339364	ENSG00000155629	PIK3AP1	TRUE	FALSE
chr10	96652697	C	A	ENST00000339364	ENSG00000155629	PIK3AP1	TRUE	FALSE
chr10	96652697	C	G	ENST00000339364	ENSG00000155629	PIK3AP1	TRUE	FALSE
chr10	96652697	C	T	ENST00000339364	ENSG00000155629	PIK3AP1	TRUE	FALSE
chr10	96652707	T	A	ENST00000339364	ENSG00000155629	PIK3AP1	TRUE	TRUE
chr10	96652712	G	C	ENST00000339364	ENSG00000155629	PIK3AP1	TRUE	TRUE
chr10	96652712	G	T	ENST00000339364	ENSG00000155629	PIK3AP1	TRUE	TRUE
chr10	96652720	G	C	ENST00000339364	ENSG00000155629	PIK3AP1	TRUE	TRUE
chr10	96652720	G	T	ENST00000339364	ENSG00000155629	PIK3AP1	TRUE	TRUE
chr10	96652725	C	A	ENST00000339364	ENSG00000155629	PIK3AP1	TRUE	TRUE
chr10	96652731	C	A	ENST00000339364	ENSG00000155629	PIK3AP1	TRUE	TRUE
chr10	96652737	T	A	ENST00000339364	ENSG00000155629	PIK3AP1	TRUE	TRUE
chr10	96652743	C	A	ENST00000339364	ENSG00000155629	PIK3AP1	TRUE	TRUE
chr10	96652767	C	A	ENST00000339364	ENSG00000155629	PIK3AP1	TRUE	TRUE
chr10	96652779	C	A	ENST00000339364	ENSG00000155629	PIK3AP1	TRUE	TRUE
chr10	96652785	C	A	ENST00000339364	ENSG00000155629	PIK3AP1	TRUE	TRUE
chr10	96652809	T	A	ENST00000339364	ENSG00000155629	PIK3AP1	TRUE	TRUE
chr10	96652810	A	T	ENST00000339364	ENSG00000155629	PIK3AP1	TRUE	TRUE
chr10	96652815	T	A	ENST00000339364	ENSG00000155629	PIK3AP1
chr10	96652825	A	C	ENST00000339364	ENSG00000155629	PIK3AP1	TRUE	TRUE
chr10	96652825	A	T	ENST00000339364	ENSG00000155629	PIK3AP1	TRUE	TRUE
chr10	96652839	C	A	ENST00000339364	ENSG00000155629	PIK3AP1	TRUE	TRUE
chr10	96652843	C	A	ENST00000339364	ENSG00000155629	PIK3AP1	TRUE	FALSE
chr10	96652843	C	G	ENST00000339364	ENSG00000155629	PIK3AP1	TRUE	FALSE
chr10	96652843	C	T	ENST00000339364	ENSG00000155629	PIK3AP1	TRUE	FALSE
chr10	96652844	T	A	ENST00000339364	ENSG00000155629	PIK3AP1	TRUE	FALSE
chr10	96652844	T	C	ENST00000339364	ENSG00000155629	PIK3AP1	TRUE	FALSE
chr10	96652844	T	G	ENST00000339364	ENSG00000155629	PIK3AP1	TRUE	FALSE
chr10	96656796	A	C	ENST00000339364	ENSG00000155629	PIK3AP1	TRUE	FALSE
chr10	96656796	A	G	ENST00000339364	ENSG00000155629	PIK3AP1	TRUE	FALSE
chr10	96656796	A	T	ENST00000339364	ENSG00000155629	PIK3AP1	TRUE	FALSE
chr10	96656797	C	A	ENST00000339364	ENSG00000155629	PIK3AP1	TRUE	FALSE
chr10	96656797	C	G	ENST00000339364	ENSG00000155629	PIK3AP1	TRUE	FALSE
chr10	96656797	C	T	ENST00000339364	ENSG00000155629	PIK3AP1	TRUE	FALSE
chr10	96656801	A	T	ENST00000339364	ENSG00000155629	PIK3AP1	TRUE	TRUE
chr10	96656821	G	A	ENST00000339364	ENSG00000155629	PIK3AP1	TRUE	TRUE
chr10	96656844	G	C	ENST00000339364	ENSG00000155629	PIK3AP1	TRUE	TRUE
chr10	96656844	G	T	ENST00000339364	ENSG00000155629	PIK3AP1	TRUE	TRUE
chr10	96656866	G	A	ENST00000339364	ENSG00000155629	PIK3AP1	TRUE	TRUE
chr10	96656869	G	A	ENST00000339364	ENSG00000155629	PIK3AP1	TRUE	TRUE
chr10	96656872	T	A	ENST00000339364	ENSG00000155629	PIK3AP1	TRUE	TRUE
chr10	96656874	G	T	ENST00000339364	ENSG00000155629	PIK3AP1	TRUE	TRUE
chr10	96656876	G	C	ENST00000339364	ENSG00000155629	PIK3AP1	TRUE	TRUE
chr10	96656876	G	T	ENST00000339364	ENSG00000155629	PIK3AP1	TRUE	TRUE
chr10	96656890	T	A	ENST00000339364	ENSG00000155629	PIK3AP1	TRUE	TRUE
chr10	96656893	C	A	ENST00000339364	ENSG00000155629	PIK3AP1	TRUE	TRUE
chr10	96656899	C	A	ENST00000339364	ENSG00000155629	PIK3AP1	TRUE	TRUE
chr10	96656905	C	A	ENST00000339364	ENSG00000155629	PIK3AP1	TRUE	TRUE
chr10	96656919	G	C	ENST00000339364	ENSG00000155629	PIK3AP1	TRUE	TRUE
chr10	96656919	G	T	ENST00000339364	ENSG00000155629	PIK3AP1	TRUE	TRUE
chr10	96656924	A	T	ENST00000339364	ENSG00000155629	PIK3AP1	TRUE	TRUE
chr10	96656935	C	A	ENST00000339364	ENSG00000155629	PIK3AP1	TRUE	FALSE
chr10	96656935	C	G	ENST00000339364	ENSG00000155629	PIK3AP1	TRUE	FALSE
chr10	96656935	C	T	ENST00000339364	ENSG00000155629	PIK3AP1	TRUE	FALSE
chr10	96656936	T	A	ENST00000339364	ENSG00000155629	PIK3AP1	TRUE	FALSE
chr10	96656936	T	C	ENST00000339364	ENSG00000155629	PIK3AP1	TRUE	FALSE
chr10	96656936	T	G	ENST00000339364	ENSG00000155629	PIK3AP1	TRUE	FALSE
chr10	96709565	A	C	ENST00000339364	ENSG00000155629	PIK3AP1	TRUE	FALSE
chr10	96709565	A	G	ENST00000339364	ENSG00000155629	PIK3AP1	FALSE	FALSE
chr10	96709565	A	T	ENST00000339364	ENSG00000155629	PIK3AP1	TRUE	FALSE
chr10	96709566	C	A	ENST00000339364	ENSG00000155629	PIK3AP1	TRUE	FALSE
chr10	96709566	C	G	ENST00000339364	ENSG00000155629	PIK3AP1	TRUE	FALSE
chr10	96709566	C	T	ENST00000339364	ENSG00000155629	PIK3AP1	TRUE	FALSE
chr10	96709570	C	A	ENST00000339364	ENSG00000155629	PIK3AP1	TRUE	TRUE
chr10	96709582	T	A	ENST00000339364	ENSG00000155629	PIK3AP1	TRUE	TRUE
chr10	96709585	T	A	ENST00000339364	ENSG00000155629	PIK3AP1	TRUE	TRUE
chr10	96709598	G	C	ENST00000339364	ENSG00000155629	PIK3AP1	TRUE	TRUE
chr10	96709598	G	T	ENST00000339364	ENSG00000155629	PIK3AP1	TRUE	TRUE
chr10	96709606	C	A	ENST00000339364	ENSG00000155629	PIK3AP1	TRUE	TRUE
chr10	96709612	C	A	ENST00000339364	ENSG00000155629	PIK3AP1	TRUE	TRUE
chr10	96709619	A	T	ENST00000339364	ENSG00000155629	PIK3AP1	TRUE	TRUE
chr10	96709630	C	A	ENST00000339364	ENSG00000155629	PIK3AP1	TRUE	TRUE
chr10	96709633	G	A	ENST00000339364	ENSG00000155629	PIK3AP1	TRUE	TRUE
chr10	96709634	C	T	ENST00000339364	ENSG00000155629	PIK3AP1	TRUE	TRUE
chr10	96709635	C	T	ENST00000339364	ENSG00000155629	PIK3AP1	TRUE	TRUE
chr10	96709643	C	T	ENST00000339364	ENSG00000155629	PIK3AP1	TRUE	TRUE
chr10	96709644	C	T	ENST00000339364	ENSG00000155629	PIK3AP1	TRUE	TRUE
chr10	96709669	C	A	ENST00000339364	ENSG00000155629	PIK3AP1	TRUE	TRUE
chr10	96709672	C	A	ENST00000339364	ENSG00000155629	PIK3AP1	TRUE	TRUE
chr10	96709688	G	T	ENST00000339364	ENSG00000155629	PIK3AP1	TRUE	TRUE
chr10	96709729	T	A	ENST00000339364	ENSG00000155629	PIK3AP1	TRUE	TRUE
chr10	96709732	G	A	ENST00000339364	ENSG00000155629	PIK3AP1	TRUE	TRUE
chr10	96709746	A	T	ENST00000339364	ENSG00000155629	PIK3AP1	TRUE	TRUE
chr10	96709756	T	A	ENST00000339364	ENSG00000155629	PIK3AP1	TRUE	TRUE
chr10	96709768	G	A	ENST00000339364	ENSG00000155629	PIK3AP1	TRUE	TRUE
chr10	96709777	C	A	ENST00000339364	ENSG00000155629	PIK3AP1	TRUE	TRUE
chr10	96709799	A	T	ENST00000339364	ENSG00000155629	PIK3AP1	TRUE	TRUE
chr10	96709831	C	A	ENST00000339364	ENSG00000155629	PIK3AP1	TRUE	TRUE
chr10	96709836	G	T	ENST00000339364	ENSG00000155629	PIK3AP1	TRUE	TRUE
chr10	96709849	C	A	ENST00000339364	ENSG00000155629	PIK3AP1	TRUE	TRUE
chr10	96709876	T	A	ENST00000339364	ENSG00000155629	PIK3AP1	TRUE	TRUE
chr10	96709879	G	A	ENST00000339364	ENSG00000155629	PIK3AP1	TRUE	TRUE
chr10	96709891	G	A	ENST00000339364	ENSG00000155629	PIK3AP1	TRUE	TRUE
chr10	96709915	G	A	ENST00000339364	ENSG00000155629	PIK3AP1	TRUE	TRUE
chr10	96709919	G	C	ENST00000339364	ENSG00000155629	PIK3AP1	TRUE	TRUE
chr10	96709919	G	T	ENST00000339364	ENSG00000155629	PIK3AP1	TRUE	TRUE
chr10	96709924	G	A	ENST00000339364	ENSG00000155629	PIK3AP1	TRUE	TRUE
chr10	96709925	G	T	ENST00000339364	ENSG00000155629	PIK3AP1	TRUE	FALSE
chr10	96709928	C	T	ENST00000339364	ENSG00000155629	PIK3AP1	TRUE	FALSE
chr10	96709929	C	T	ENST00000339364	ENSG00000155629	PIK3AP1	TRUE	FALSE
chr10	96709933	C	A	ENST00000339364	ENSG00000155629	PIK3AP1	TRUE	FALSE
chr10	96709936	C	A	ENST00000339364	ENSG00000155629	PIK3AP1	TRUE	FALSE
chr10	96709949	G	C	ENST00000339364	ENSG00000155629	PIK3AP1	FALSE	FALSE
chr10	96709949	G	T	ENST00000339364	ENSG00000155629	PIK3AP1	FALSE	FALSE
chr10	96709967	G	T	ENST00000339364	ENSG00000155629	PIK3AP1	FALSE	FALSE
chr10	96709972	C	A	ENST00000339364	ENSG00000155629	PIK3AP1	FALSE	FALSE
chr10	96709975	T	A	ENST00000339364	ENSG00000155629	PIK3AP1	FALSE	FALSE
chr10	96709984	C	A	ENST00000339364	ENSG00000155629	PIK3AP1	TRUE	FALSE
chr10	96709984	C	G	ENST00000339364	ENSG00000155629	PIK3AP1	TRUE	FALSE
chr10	96709984	C	T	ENST00000339364	ENSG00000155629	PIK3AP1	TRUE	FALSE
chr10	96709985	T	A	ENST00000339364	ENSG00000155629	PIK3AP1	TRUE	FALSE
chr10	96709985	T	C	ENST00000339364	ENSG00000155629	PIK3AP1	TRUE	FALSE
chr10	96709985	T	G	ENST00000339364	ENSG00000155629	PIK3AP1	TRUE	FALSE
chr10	96720380	A	C	ENST00000339364	ENSG00000155629	PIK3AP1	TRUE	FALSE
chr10	96720380	A	G	ENST00000339364	ENSG00000155629	PIK3AP1	TRUE	FALSE
chr10	96720380	A	T	ENST00000339364	ENSG00000155629	PIK3AP1	TRUE	FALSE
chr10	96720381	C	A	ENST00000339364	ENSG00000155629	PIK3AP1	TRUE	FALSE
chr10	96720381	C	G	ENST00000339364	ENSG00000155629	PIK3AP1	TRUE	FALSE
chr10	96720381	C	T	ENST00000339364	ENSG00000155629	PIK3AP1	TRUE	FALSE
chr10	96720384	G	C	ENST00000339364	ENSG00000155629	PIK3AP1	FALSE	FALSE
chr10	96720384	G	T	ENST00000339364	ENSG00000155629	PIK3AP1	FALSE	FALSE
chr10	96832400	G	A	ENST00000421806	ENSG00000196233	LCOR	TRUE	FALSE
chr10	96832400	G	C	ENST00000421806	ENSG00000196233	LCOR	TRUE	FALSE
chr10	96832400	G	T	ENST00000421806	ENSG00000196233	LCOR	TRUE	FALSE
chr10	96832401	T	A	ENST00000421806	ENSG00000196233	LCOR	TRUE	FALSE
chr10	96832401	T	C	ENST00000421806	ENSG00000196233	LCOR	TRUE	FALSE
chr10	96832401	T	G	ENST00000421806	ENSG00000196233	LCOR	TRUE	FALSE
chr10	96833404	A	C	ENST00000421806	ENSG00000196233	LCOR	TRUE	FALSE
chr10	96833404	A	G	ENST00000421806	ENSG00000196233	LCOR	TRUE	FALSE
chr10	96833404	A	T	ENST00000421806	ENSG00000196233	LCOR	TRUE	FALSE
chr10	96833405	G	A	ENST00000421806	ENSG00000196233	LCOR	TRUE	FALSE
chr10	96833405	G	C	ENST00000421806	ENSG00000196233	LCOR	TRUE	FALSE
chr10	96833405	G	T	ENST00000421806	ENSG00000196233	LCOR	TRUE	FALSE
chr10	96833480	G	A	ENST00000421806	ENSG00000196233	LCOR	TRUE	FALSE
chr10	96833480	G	C	ENST00000421806	ENSG00000196233	LCOR	TRUE	FALSE
chr10	96833480	G	T	ENST00000421806	ENSG00000196233	LCOR	TRUE	FALSE
chr10	96833481	T	A	ENST00000421806	ENSG00000196233	LCOR	TRUE	FALSE
chr10	96833481	T	C	ENST00000421806	ENSG00000196233	LCOR	TRUE	FALSE
chr10	96833481	T	G	ENST00000421806	ENSG00000196233	LCOR	TRUE	FALSE
chr10	96907263	A	C	ENST00000421806	ENSG00000196233	LCOR	TRUE	FALSE
chr10	96907263	A	G	ENST00000421806	ENSG00000196233	LCOR	TRUE	FALSE
chr10	96907263	A	T	ENST00000421806	ENSG00000196233	LCOR	TRUE	FALSE
chr10	96907264	G	A	ENST00000421806	ENSG00000196233	LCOR	TRUE	FALSE
chr10	96907264	G	C	ENST00000421806	ENSG00000196233	LCOR	TRUE	FALSE
chr10	96907264	G	T	ENST00000421806	ENSG00000196233	LCOR	TRUE	FALSE
chr10	96907331	G	A	ENST00000421806	ENSG00000196233	LCOR	TRUE	FALSE
chr10	96907331	G	C	ENST00000421806	ENSG00000196233	LCOR	TRUE	FALSE
chr10	96907331	G	T	ENST00000421806	ENSG00000196233	LCOR	TRUE	FALSE
chr10	96907332	T	A	ENST00000421806	ENSG00000196233	LCOR	TRUE	FALSE
chr10	96907332	T	C	ENST00000421806	ENSG00000196233	LCOR	TRUE	FALSE
chr10	96907332	T	G	ENST00000421806	ENSG00000196233	LCOR	TRUE	FALSE
chr10	96907666	A	C	ENST00000421806	ENSG00000196233	LCOR	TRUE	FALSE
chr10	96907666	A	G	ENST00000421806	ENSG00000196233	LCOR	TRUE	FALSE
chr10	96907666	A	T	ENST00000421806	ENSG00000196233	LCOR	TRUE	FALSE
chr10	96907667	G	A	ENST00000421806	ENSG00000196233	LCOR	TRUE	FALSE
chr10	96907667	G	C	ENST00000421806	ENSG00000196233	LCOR	TRUE	FALSE
chr10	96907667	G	T	ENST00000421806	ENSG00000196233	LCOR	TRUE	FALSE
chr10	96907748	G	A	ENST00000421806	ENSG00000196233	LCOR	TRUE	TRUE
chr10	96907748	G	C	ENST00000421806	ENSG00000196233	LCOR	TRUE	TRUE
chr10	96907748	G	T	ENST00000421806	ENSG00000196233	LCOR	TRUE	TRUE
chr10	96907749	T	A	ENST00000421806	ENSG00000196233	LCOR	TRUE	TRUE
chr10	96907749	T	C	ENST00000421806	ENSG00000196233	LCOR	TRUE	FALSE
chr10	96907749	T	G	ENST00000421806	ENSG00000196233	LCOR	TRUE	TRUE
chr10	96944111	A	C	ENST00000421806	ENSG00000196233	LCOR	TRUE	FALSE
chr10	96944111	A	G	ENST00000421806	ENSG00000196233	LCOR	TRUE	FALSE
chr10	96944111	A	T	ENST00000421806	ENSG00000196233	LCOR	TRUE	FALSE
chr10	96944112	G	A	ENST00000421806	ENSG00000196233	LCOR	TRUE	FALSE
chr10	96944112	G	C	ENST00000421806	ENSG00000196233	LCOR	TRUE	FALSE
chr10	96944112	G	T	ENST00000421806	ENSG00000196233	LCOR	TRUE	FALSE
chr10	96944246	G	A	ENST00000421806	ENSG00000196233	LCOR	TRUE	FALSE
chr10	96944246	G	C	ENST00000421806	ENSG00000196233	LCOR	TRUE	FALSE
chr10	96944246	G	T	ENST00000421806	ENSG00000196233	LCOR	TRUE	FALSE
chr10	96944247	T	A	ENST00000421806	ENSG00000196233	LCOR	TRUE	FALSE
chr10	96944247	T	C	ENST00000421806	ENSG00000196233	LCOR	TRUE	FALSE
chr10	96944247	T	G	ENST00000421806	ENSG00000196233	LCOR	TRUE	FALSE
chr10	96949006	A	C	ENST00000421806	ENSG00000196233	LCOR	TRUE	FALSE
chr10	96949006	A	G	ENST00000421806	ENSG00000196233	LCOR	TRUE	FALSE
chr10	96949006	A	T	ENST00000421806	ENSG00000196233	LCOR	TRUE	FALSE
chr10	96949007	G	A	ENST00000421806	ENSG00000196233	LCOR	TRUE	FALSE
chr10	96949007	G	C	ENST00000421806	ENSG00000196233	LCOR	TRUE	FALSE
chr10	96949007	G	T	ENST00000421806	ENSG00000196233	LCOR	TRUE	FALSE
chr10	96949061	C	T	ENST00000421806	ENSG00000196233	LCOR	FALSE	FALSE
chr10	96949064	C	T	ENST00000421806	ENSG00000196233	LCOR	FALSE	FALSE
chr10	96949073	C	T	ENST00000421806	ENSG00000196233	LCOR	FALSE	FALSE
chr10	96949076	C	T	ENST00000421806	ENSG00000196233	LCOR	FALSE	FALSE
chr10	96949088	G	T	ENST00000421806	ENSG00000196233	LCOR	FALSE	FALSE
chr10	96949093	T	A	ENST00000421806	ENSG00000196233	LCOR	FALSE	FALSE
chr10	96949093	T	G	ENST00000421806	ENSG00000196233	LCOR	FALSE	FALSE
chr10	96949098	C	A	ENST00000421806	ENSG00000196233	LCOR	FALSE	FALSE
chr10	96949098	C	G	ENST00000421806	ENSG00000196233	LCOR	FALSE	FALSE
chr10	96949100	A	T	ENST00000421806	ENSG00000196233	LCOR	FALSE	FALSE
chr10	96949115	C	T	ENST00000421806	ENSG00000196233	LCOR	TRUE	FALSE
chr10	96949127	C	T	ENST00000421806	ENSG00000196233	LCOR	TRUE	FALSE
chr10	96949142	A	T	ENST00000421806	ENSG00000196233	LCOR	TRUE	TRUE
chr10	96949148	C	T	ENST00000421806	ENSG00000196233	LCOR	TRUE	TRUE
chr10	96949160	A	T	ENST00000421806	ENSG00000196233	LCOR	TRUE	TRUE
chr10	96949202	C	T	ENST00000421806	ENSG00000196233	LCOR	TRUE	TRUE
chr10	96949220	A	T	ENST00000421806	ENSG00000196233	LCOR	TRUE	TRUE
chr10	96949238	C	T	ENST00000421806	ENSG00000196233	LCOR	TRUE	TRUE
chr10	96949245	C	A	ENST00000421806	ENSG00000196233	LCOR	TRUE	TRUE
chr10	96949245	C	G	ENST00000421806	ENSG00000196233	LCOR	TRUE	TRUE
chr10	96949265	A	T	ENST00000421806	ENSG00000196233	LCOR	TRUE	TRUE
chr10	96949268	A	T	ENST00000421806	ENSG00000196233	LCOR	TRUE	TRUE
chr10	96949274	C	T	ENST00000421806	ENSG00000196233	LCOR	TRUE	TRUE
chr10	96949278	C	A	ENST00000421806	ENSG00000196233	LCOR	TRUE	TRUE
chr10	96949278	C	G	ENST00000421806	ENSG00000196233	LCOR	TRUE	TRUE
chr10	96949280	G	T	ENST00000421806	ENSG00000196233	LCOR	TRUE	TRUE
chr10	96949289	G	T	ENST00000421806	ENSG00000196233	LCOR	TRUE	TRUE
chr10	96949292	C	T	ENST00000421806	ENSG00000196233	LCOR	TRUE	TRUE
chr10	96949296	G	A	ENST00000421806	ENSG00000196233	LCOR	TRUE	FALSE
chr10	96949296	G	C	ENST00000421806	ENSG00000196233	LCOR	TRUE	FALSE
chr10	96949296	G	T	ENST00000421806	ENSG00000196233	LCOR	TRUE	FALSE
chr10	96949297	T	A	ENST00000421806	ENSG00000196233	LCOR	TRUE	FALSE
chr10	96949297	T	C	ENST00000421806	ENSG00000196233	LCOR	TRUE	FALSE
chr10	96949297	T	G	ENST00000421806	ENSG00000196233	LCOR	TRUE	FALSE
chr10	96952101	A	C	ENST00000421806	ENSG00000196233	LCOR	TRUE	FALSE
chr10	96952101	A	G	ENST00000421806	ENSG00000196233	LCOR	TRUE	FALSE
chr10	96952101	A	T	ENST00000421806	ENSG00000196233	LCOR	TRUE	FALSE
chr10	96952102	G	A	ENST00000421806	ENSG00000196233	LCOR	TRUE	FALSE
chr10	96952102	G	C	ENST00000421806	ENSG00000196233	LCOR	TRUE	FALSE
chr10	96952102	G	T	ENST00000421806	ENSG00000196233	LCOR	TRUE	FALSE
chr10	96952126	A	T	ENST00000421806	ENSG00000196233	LCOR	TRUE	TRUE
chr10	96952129	A	T	ENST00000421806	ENSG00000196233	LCOR	TRUE	TRUE
chr10	96952140	T	A	ENST00000421806	ENSG00000196233	LCOR	TRUE	TRUE
chr10	96952176	C	A	ENST00000421806	ENSG00000196233	LCOR	FALSE	FALSE
chr10	96952186	C	T	ENST00000421806	ENSG00000196233	LCOR	FALSE	FALSE
chr10	96952197	G	A	ENST00000421806	ENSG00000196233	LCOR	TRUE	FALSE
chr10	96952197	G	C	ENST00000421806	ENSG00000196233	LCOR	TRUE	FALSE
chr10	96952197	G	T	ENST00000421806	ENSG00000196233	LCOR	TRUE	FALSE
chr10	96952198	T	A	ENST00000421806	ENSG00000196233	LCOR	TRUE	FALSE
chr10	96952198	T	C	ENST00000421806	ENSG00000196233	LCOR	TRUE	FALSE
chr10	96952198	T	G	ENST00000421806	ENSG00000196233	LCOR	TRUE	FALSE
chr10	96980791	A	C	ENST00000421806	ENSG00000196233	LCOR	TRUE	FALSE
chr10	96980791	A	G	ENST00000421806	ENSG00000196233	LCOR	TRUE	FALSE
chr10	96980791	A	T	ENST00000421806	ENSG00000196233	LCOR	TRUE	FALSE
chr10	96980792	G	A	ENST00000421806	ENSG00000196233	LCOR	TRUE	FALSE
chr10	96980792	G	C	ENST00000421806	ENSG00000196233	LCOR	TRUE	FALSE
chr10	96980792	G	T	ENST00000421806	ENSG00000196233	LCOR	TRUE	FALSE
chr10	96980794	G	T	ENST00000421806	ENSG00000196233	LCOR		FALSE
chr10	96980801	C	A	ENST00000421806	ENSG00000196233	LCOR		FALSE
chr10	96980801	C	G	ENST00000421806	ENSG00000196233	LCOR		FALSE
chr10	96980806	G	T	ENST00000421806	ENSG00000196233	LCOR		FALSE
chr10	96980812	A	T	ENST00000421806	ENSG00000196233	LCOR		FALSE
chr10	96980833	C	T	ENST00000421806	ENSG00000196233	LCOR
chr10	96980837	C	A	ENST00000421806	ENSG00000196233	LCOR
chr10	96980839	A	T	ENST00000421806	ENSG00000196233	LCOR
chr10	96980851	G	T	ENST00000421806	ENSG00000196233	LCOR
chr10	96980854	A	T	ENST00000421806	ENSG00000196233	LCOR
chr10	96980866	A	T	ENST00000421806	ENSG00000196233	LCOR
chr10	96980874	T	A	ENST00000421806	ENSG00000196233	LCOR
chr10	96980884	C	T	ENST00000421806	ENSG00000196233	LCOR
chr10	96980887	A	T	ENST00000421806	ENSG00000196233	LCOR
chr10	96980890	C	T	ENST00000421806	ENSG00000196233	LCOR
chr10	96980919	C	A	ENST00000421806	ENSG00000196233	LCOR
chr10	96980919	C	G	ENST00000421806	ENSG00000196233	LCOR
chr10	96980923	G	T	ENST00000421806	ENSG00000196233	LCOR
chr10	96980929	C	T	ENST00000421806	ENSG00000196233	LCOR
chr10	96980941	G	T	ENST00000421806	ENSG00000196233	LCOR
chr10	96980950	C	T	ENST00000421806	ENSG00000196233	LCOR
chr10	96980963	C	A	ENST00000421806	ENSG00000196233	LCOR
chr10	96980965	G	T	ENST00000421806	ENSG00000196233	LCOR
chr10	96980988	C	A	ENST00000421806	ENSG00000196233	LCOR
chr10	96981000	T	A	ENST00000421806	ENSG00000196233	LCOR
chr10	96981004	C	T	ENST00000421806	ENSG00000196233	LCOR
chr10	96981016	A	T	ENST00000421806	ENSG00000196233	LCOR
chr10	96981022	A	T	ENST00000421806	ENSG00000196233	LCOR
chr10	96981025	G	T	ENST00000421806	ENSG00000196233	LCOR
chr10	96981028	A	T	ENST00000421806	ENSG00000196233	LCOR
chr10	96981042	T	A	ENST00000421806	ENSG00000196233	LCOR
chr10	96981052	A	T	ENST00000421806	ENSG00000196233	LCOR
chr10	96981074	T	A	ENST00000421806	ENSG00000196233	LCOR
chr10	96981086	C	A	ENST00000421806	ENSG00000196233	LCOR
chr10	96981089	C	A	ENST00000421806	ENSG00000196233	LCOR
chr10	96981089	C	G	ENST00000421806	ENSG00000196233	LCOR
chr10	96981113	T	A	ENST00000421806	ENSG00000196233	LCOR
chr10	96981118	G	T	ENST00000421806	ENSG00000196233	LCOR
chr10	96981121	C	T	ENST00000421806	ENSG00000196233	LCOR
chr10	96981130	A	T	ENST00000421806	ENSG00000196233	LCOR
chr10	96981133	A	T	ENST00000421806	ENSG00000196233	LCOR
chr10	96981145	G	T	ENST00000421806	ENSG00000196233	LCOR
chr10	96981163	G	T	ENST00000421806	ENSG00000196233	LCOR
chr10	96981166	A	T	ENST00000421806	ENSG00000196233	LCOR
chr10	96981169	G	T	ENST00000421806	ENSG00000196233	LCOR
chr10	96981179	T	A	ENST00000421806	ENSG00000196233	LCOR
chr10	96981190	C	T	ENST00000421806	ENSG00000196233	LCOR
chr10	96981193	A	T	ENST00000421806	ENSG00000196233	LCOR
chr10	96981205	G	T	ENST00000421806	ENSG00000196233	LCOR
chr10	96981220	A	T	ENST00000421806	ENSG00000196233	LCOR
chr10	96981224	C	A	ENST00000421806	ENSG00000196233	LCOR
chr10	96981245	C	A	ENST00000421806	ENSG00000196233	LCOR
chr10	96981245	C	G	ENST00000421806	ENSG00000196233	LCOR
chr10	96981265	G	T	ENST00000421806	ENSG00000196233	LCOR
chr10	96981270	C	A	ENST00000421806	ENSG00000196233	LCOR
chr10	96981270	C	G	ENST00000421806	ENSG00000196233	LCOR
chr10	96981288	T	A	ENST00000421806	ENSG00000196233	LCOR
chr10	96981293	C	A	ENST00000421806	ENSG00000196233	LCOR
chr10	96981293	C	G	ENST00000421806	ENSG00000196233	LCOR
chr10	96981316	A	T	ENST00000421806	ENSG00000196233	LCOR	FALSE	FALSE
chr10	96981323	T	A	ENST00000421806	ENSG00000196233	LCOR	FALSE	FALSE
chr10	96981325	G	T	ENST00000421806	ENSG00000196233	LCOR	FALSE	FALSE
chr10	96981331	C	T	ENST00000421806	ENSG00000196233	LCOR	FALSE	FALSE
chr10	96981340	G	T	ENST00000421806	ENSG00000196233	LCOR	FALSE	FALSE
chr10	96981343	C	T	ENST00000421806	ENSG00000196233	LCOR	FALSE	FALSE
chr10	96981346	G	T	ENST00000421806	ENSG00000196233	LCOR	FALSE	FALSE
chr10	96981349	C	T	ENST00000421806	ENSG00000196233	LCOR	FALSE	FALSE
chr10	96981372	T	A	ENST00000421806	ENSG00000196233	LCOR	FALSE	FALSE
chr10	96981373	G	T	ENST00000421806	ENSG00000196233	LCOR	FALSE	FALSE
chr10	96981382	A	T	ENST00000421806	ENSG00000196233	LCOR	FALSE	FALSE
chr10	96981394	C	T	ENST00000421806	ENSG00000196233	LCOR	FALSE	FALSE
chr10	96981401	C	A	ENST00000421806	ENSG00000196233	LCOR	FALSE	FALSE
chr10	96981401	C	G	ENST00000421806	ENSG00000196233	LCOR	FALSE	FALSE
chr10	96981407	T	A	ENST00000421806	ENSG00000196233	LCOR	FALSE	FALSE
chr10	96981407	T	G	ENST00000421806	ENSG00000196233	LCOR	FALSE	FALSE
chr10	96981412	G	T	ENST00000421806	ENSG00000196233	LCOR	FALSE	FALSE
chr10	96981430	A	T	ENST00000421806	ENSG00000196233	LCOR	FALSE	FALSE
chr10	96981442	G	T	ENST00000421806	ENSG00000196233	LCOR	FALSE	FALSE
chr10	96981451	G	T	ENST00000421806	ENSG00000196233	LCOR	FALSE	FALSE
chr10	96981454	G	T	ENST00000421806	ENSG00000196233	LCOR	FALSE	FALSE
chr10	96981468	T	A	ENST00000421806	ENSG00000196233	LCOR	FALSE	FALSE
chr10	96981478	C	T	ENST00000421806	ENSG00000196233	LCOR	FALSE	FALSE
chr10	96981481	A	T	ENST00000421806	ENSG00000196233	LCOR	FALSE	FALSE
chr10	96981488	T	A	ENST00000421806	ENSG00000196233	LCOR	FALSE	FALSE
chr10	96981493	A	T	ENST00000421806	ENSG00000196233	LCOR	FALSE	FALSE
chr10	96981500	T	A	ENST00000421806	ENSG00000196233	LCOR	FALSE	FALSE
chr10	96981500	T	G	ENST00000421806	ENSG00000196233	LCOR	FALSE	FALSE
chr10	96981503	C	A	ENST00000421806	ENSG00000196233	LCOR	FALSE	FALSE
chr10	96981503	C	G	ENST00000421806	ENSG00000196233	LCOR	FALSE	FALSE
chr10	96981505	G	T	ENST00000421806	ENSG00000196233	LCOR	FALSE	FALSE
chr10	96981508	G	T	ENST00000421806	ENSG00000196233	LCOR	FALSE	FALSE
chr10	96981515	G	A	ENST00000421806	ENSG00000196233	LCOR	FALSE	FALSE
chr10	96981516	G	A	ENST00000421806	ENSG00000196233	LCOR	FALSE	FALSE
chr10	96981521	C	A	ENST00000421806	ENSG00000196233	LCOR	FALSE	FALSE
chr10	96981521	C	G	ENST00000421806	ENSG00000196233	LCOR	FALSE	FALSE
chr10	96981539	C	A	ENST00000421806	ENSG00000196233	LCOR	FALSE	FALSE
chr10	96981539	C	G	ENST00000421806	ENSG00000196233	LCOR	FALSE	FALSE
chr10	96981544	A	T	ENST00000421806	ENSG00000196233	LCOR	FALSE	FALSE
chr10	96981556	A	T	ENST00000421806	ENSG00000196233	LCOR	FALSE	FALSE
chr10	96981559	G	T	ENST00000421806	ENSG00000196233	LCOR	FALSE	FALSE
chr10	96981569	T	A	ENST00000421806	ENSG00000196233	LCOR	FALSE	FALSE
chr10	96981569	T	G	ENST00000421806	ENSG00000196233	LCOR	FALSE	FALSE
chr10	96981571	C	T	ENST00000421806	ENSG00000196233	LCOR	FALSE	FALSE
chr10	96981576	T	A	ENST00000421806	ENSG00000196233	LCOR	FALSE	FALSE
chr10	96981580	A	T	ENST00000421806	ENSG00000196233	LCOR	FALSE	FALSE
chr10	96981590	T	A	ENST00000421806	ENSG00000196233	LCOR	FALSE	FALSE
chr10	96981595	C	T	ENST00000421806	ENSG00000196233	LCOR	FALSE	FALSE
chr10	96981602	T	A	ENST00000421806	ENSG00000196233	LCOR	FALSE	FALSE
chr10	96981602	T	G	ENST00000421806	ENSG00000196233	LCOR	FALSE	FALSE
chr10	96981604	G	T	ENST00000421806	ENSG00000196233	LCOR	FALSE	FALSE
chr10	96981613	G	T	ENST00000421806	ENSG00000196233	LCOR	FALSE	FALSE
chr10	96981616	C	T	ENST00000421806	ENSG00000196233	LCOR	FALSE	FALSE
chr10	96981631	A	T	ENST00000421806	ENSG00000196233	LCOR	FALSE	FALSE
chr10	96981634	C	T	ENST00000421806	ENSG00000196233	LCOR	FALSE	FALSE
chr10	96981637	G	T	ENST00000421806	ENSG00000196233	LCOR	FALSE	FALSE
chr10	96981658	G	T	ENST00000421806	ENSG00000196233	LCOR	FALSE	FALSE
chr10	96981661	A	T	ENST00000421806	ENSG00000196233	LCOR	FALSE	FALSE
chr10	96981667	A	T	ENST00000421806	ENSG00000196233	LCOR	FALSE	FALSE
chr10	96981678	C	A	ENST00000421806	ENSG00000196233	LCOR	FALSE	FALSE
chr10	96981678	C	G	ENST00000421806	ENSG00000196233	LCOR	FALSE	FALSE
chr10	96981683	T	A	ENST00000421806	ENSG00000196233	LCOR	FALSE	FALSE
chr10	96981683	T	G	ENST00000421806	ENSG00000196233	LCOR	FALSE	FALSE
chr10	96981697	A	T	ENST00000421806	ENSG00000196233	LCOR	FALSE	FALSE
chr10	96981703	C	T	ENST00000421806	ENSG00000196233	LCOR	FALSE	FALSE
chr10	96981718	A	T	ENST00000421806	ENSG00000196233	LCOR	FALSE	FALSE
chr10	96981728	G	A	ENST00000421806	ENSG00000196233	LCOR	FALSE	FALSE
chr10	96981729	G	A	ENST00000421806	ENSG00000196233	LCOR	FALSE	FALSE
chr10	96981731	T	A	ENST00000421806	ENSG00000196233	LCOR	FALSE	FALSE
chr10	96981731	T	G	ENST00000421806	ENSG00000196233	LCOR	FALSE	FALSE
chr10	96981760	A	T	ENST00000421806	ENSG00000196233	LCOR	FALSE	FALSE
chr10	96981772	G	T	ENST00000421806	ENSG00000196233	LCOR	FALSE	FALSE
chr10	96981779	C	A	ENST00000421806	ENSG00000196233	LCOR	FALSE	FALSE
chr10	96981779	C	G	ENST00000421806	ENSG00000196233	LCOR	FALSE	FALSE
chr10	96981781	A	T	ENST00000421806	ENSG00000196233	LCOR	FALSE	FALSE
chr10	96981787	A	T	ENST00000421806	ENSG00000196233	LCOR	FALSE	FALSE
chr10	96981797	C	A	ENST00000421806	ENSG00000196233	LCOR	FALSE	FALSE
chr10	96981797	C	G	ENST00000421806	ENSG00000196233	LCOR	FALSE	FALSE
chr10	96981808	A	T	ENST00000421806	ENSG00000196233	LCOR	FALSE	FALSE
chr10	96981820	A	T	ENST00000421806	ENSG00000196233	LCOR	FALSE	FALSE
chr10	96981826	A	T	ENST00000421806	ENSG00000196233	LCOR	FALSE	FALSE
chr10	96981836	C	A	ENST00000421806	ENSG00000196233	LCOR	FALSE	FALSE
chr10	96981836	C	G	ENST00000421806	ENSG00000196233	LCOR	FALSE	FALSE
chr10	96981858	T	A	ENST00000421806	ENSG00000196233	LCOR	FALSE	FALSE
chr10	96981858	T	G	ENST00000421806	ENSG00000196233	LCOR	FALSE	FALSE
chr10	96981865	C	T	ENST00000421806	ENSG00000196233	LCOR	FALSE	FALSE
chr10	96981870	T	A	ENST00000421806	ENSG00000196233	LCOR	FALSE	FALSE
chr10	96981882	T	A	ENST00000421806	ENSG00000196233	LCOR	FALSE	FALSE
chr10	96981882	T	G	ENST00000421806	ENSG00000196233	LCOR	FALSE	FALSE
chr10	96981889	C	T	ENST00000421806	ENSG00000196233	LCOR	FALSE	FALSE
chr10	96981901	G	T	ENST00000421806	ENSG00000196233	LCOR	FALSE	FALSE
chr10	96981906	C	A	ENST00000421806	ENSG00000196233	LCOR	FALSE	FALSE
chr10	96981913	G	T	ENST00000421806	ENSG00000196233	LCOR	FALSE	FALSE
chr10	96981919	C	T	ENST00000421806	ENSG00000196233	LCOR	FALSE	FALSE
chr10	96981922	A	T	ENST00000421806	ENSG00000196233	LCOR	FALSE	FALSE
chr10	96981926	C	A	ENST00000421806	ENSG00000196233	LCOR	FALSE	FALSE
chr10	96981926	C	G	ENST00000421806	ENSG00000196233	LCOR	FALSE	FALSE
chr10	96981932	T	A	ENST00000421806	ENSG00000196233	LCOR	FALSE	FALSE
chr10	96981932	T	G	ENST00000421806	ENSG00000196233	LCOR	FALSE	FALSE
chr10	96981943	A	T	ENST00000421806	ENSG00000196233	LCOR	FALSE	FALSE
chr10	96981952	A	T	ENST00000421806	ENSG00000196233	LCOR	FALSE	FALSE
chr10	96981955	A	T	ENST00000421806	ENSG00000196233	LCOR	FALSE	FALSE
chr10	96981964	C	T	ENST00000421806	ENSG00000196233	LCOR	FALSE	FALSE
chr10	96981967	G	T	ENST00000421806	ENSG00000196233	LCOR	FALSE	FALSE
chr10	96981972	C	A	ENST00000421806	ENSG00000196233	LCOR	FALSE	FALSE
chr10	96981972	C	G	ENST00000421806	ENSG00000196233	LCOR	FALSE	FALSE
chr10	96981990	T	A	ENST00000421806	ENSG00000196233	LCOR	FALSE	FALSE
chr10	96981993	T	A	ENST00000421806	ENSG00000196233	LCOR	FALSE	FALSE
chr10	96981994	G	T	ENST00000421806	ENSG00000196233	LCOR	FALSE	FALSE
chr10	96982021	A	T	ENST00000421806	ENSG00000196233	LCOR	FALSE	FALSE
chr10	96982028	T	A	ENST00000421806	ENSG00000196233	LCOR	FALSE	FALSE
chr10	96982028	T	G	ENST00000421806	ENSG00000196233	LCOR	FALSE	FALSE
chr10	96982036	C	T	ENST00000421806	ENSG00000196233	LCOR	FALSE	FALSE
chr10	96982039	G	T	ENST00000421806	ENSG00000196233	LCOR	FALSE	FALSE
chr10	96982042	A	T	ENST00000421806	ENSG00000196233	LCOR	FALSE	FALSE
chr10	96982053	C	A	ENST00000421806	ENSG00000196233	LCOR	FALSE	FALSE
chr10	96982055	C	A	ENST00000421806	ENSG00000196233	LCOR	FALSE	FALSE
chr10	96982055	C	G	ENST00000421806	ENSG00000196233	LCOR	FALSE	FALSE
chr10	96982061	T	A	ENST00000421806	ENSG00000196233	LCOR	FALSE	FALSE
chr10	96982067	C	A	ENST00000421806	ENSG00000196233	LCOR	FALSE	FALSE
chr10	96982067	C	G	ENST00000421806	ENSG00000196233	LCOR	FALSE	FALSE
chr10	96982069	G	T	ENST00000421806	ENSG00000196233	LCOR	FALSE	FALSE
chr10	96982087	A	T	ENST00000421806	ENSG00000196233	LCOR	FALSE	FALSE
chr10	96982090	C	T	ENST00000421806	ENSG00000196233	LCOR	FALSE	FALSE
chr10	96982114	A	T	ENST00000421806	ENSG00000196233	LCOR	FALSE	FALSE
chr10	96982132	C	T	ENST00000421806	ENSG00000196233	LCOR	FALSE	FALSE
chr10	96982141	A	T	ENST00000421806	ENSG00000196233	LCOR	FALSE	FALSE
chr10	96982144	G	T	ENST00000421806	ENSG00000196233	LCOR	FALSE	FALSE
chr10	96982156	G	T	ENST00000421806	ENSG00000196233	LCOR	FALSE	FALSE
chr10	96982159	G	T	ENST00000421806	ENSG00000196233	LCOR	FALSE	FALSE
chr10	96982168	A	T	ENST00000421806	ENSG00000196233	LCOR	FALSE	FALSE
chr10	96982171	G	T	ENST00000421806	ENSG00000196233	LCOR	FALSE	FALSE
chr10	96982186	G	T	ENST00000421806	ENSG00000196233	LCOR	FALSE	FALSE
chr10	96982189	G	T	ENST00000421806	ENSG00000196233	LCOR	FALSE	FALSE
chr10	96982192	G	T	ENST00000421806	ENSG00000196233	LCOR	FALSE	FALSE
chr10	96982198	G	T	ENST00000421806	ENSG00000196233	LCOR	FALSE	FALSE
chr10	96982208	C	A	ENST00000421806	ENSG00000196233	LCOR	FALSE	FALSE
chr10	96982208	C	G	ENST00000421806	ENSG00000196233	LCOR	FALSE	FALSE
chr10	96982213	C	T	ENST00000421806	ENSG00000196233	LCOR	FALSE	FALSE
chr10	96982216	A	T	ENST00000421806	ENSG00000196233	LCOR	FALSE	FALSE
chr10	96982219	G	T	ENST00000421806	ENSG00000196233	LCOR	FALSE	FALSE
chr10	96982225	C	T	ENST00000421806	ENSG00000196233	LCOR	FALSE	FALSE
chr10	96982228	G	T	ENST00000421806	ENSG00000196233	LCOR	FALSE	FALSE
chr10	96982234	G	T	ENST00000421806	ENSG00000196233	LCOR	FALSE	FALSE
chr10	96982242	C	A	ENST00000421806	ENSG00000196233	LCOR	FALSE	FALSE
chr10	96982249	A	T	ENST00000421806	ENSG00000196233	LCOR	FALSE	FALSE
chr10	96982255	A	T	ENST00000421806	ENSG00000196233	LCOR	FALSE	FALSE
chr10	96982283	C	A	ENST00000421806	ENSG00000196233	LCOR	FALSE	FALSE
chr10	96982283	C	G	ENST00000421806	ENSG00000196233	LCOR	FALSE	FALSE
chr10	96982285	G	T	ENST00000421806	ENSG00000196233	LCOR	FALSE	FALSE
chr10	96982288	G	T	ENST00000421806	ENSG00000196233	LCOR	FALSE	FALSE
chr10	96982313	G	A	ENST00000421806	ENSG00000196233	LCOR	FALSE	FALSE
chr10	96982314	G	A	ENST00000421806	ENSG00000196233	LCOR	FALSE	FALSE
chr10	96982336	G	T	ENST00000421806	ENSG00000196233	LCOR	FALSE	FALSE
chr10	96982339	G	T	ENST00000421806	ENSG00000196233	LCOR	FALSE	FALSE
chr10	96982351	G	T	ENST00000421806	ENSG00000196233	LCOR	FALSE	FALSE
chr10	96982370	C	A	ENST00000421806	ENSG00000196233	LCOR	FALSE	FALSE
chr10	96982370	C	G	ENST00000421806	ENSG00000196233	LCOR	FALSE	FALSE
chr10	96982402	G	T	ENST00000421806	ENSG00000196233	LCOR	FALSE	FALSE
chr10	96982411	C	T	ENST00000421806	ENSG00000196233	LCOR	FALSE	FALSE
chr10	96982430	T	A	ENST00000421806	ENSG00000196233	LCOR	FALSE	FALSE
chr10	96982438	G	T	ENST00000421806	ENSG00000196233	LCOR	FALSE	FALSE
chr10	96982441	G	T	ENST00000421806	ENSG00000196233	LCOR	FALSE	FALSE
chr10	96982456	C	T	ENST00000421806	ENSG00000196233	LCOR	FALSE	FALSE
chr10	96982464	T	A	ENST00000421806	ENSG00000196233	LCOR	FALSE	FALSE
chr10	96982483	G	T	ENST00000421806	ENSG00000196233	LCOR	FALSE	FALSE
chr10	96982498	G	T	ENST00000421806	ENSG00000196233	LCOR	FALSE	FALSE
chr10	96982507	G	T	ENST00000421806	ENSG00000196233	LCOR	FALSE	FALSE
chr10	96982540	G	T	ENST00000421806	ENSG00000196233	LCOR	FALSE	FALSE
chr10	96982552	A	T	ENST00000421806	ENSG00000196233	LCOR	FALSE	FALSE
chr10	96982555	G	T	ENST00000421806	ENSG00000196233	LCOR	FALSE	FALSE
chr10	96982558	G	T	ENST00000421806	ENSG00000196233	LCOR	FALSE	FALSE
chr10	96982567	C	T	ENST00000421806	ENSG00000196233	LCOR	FALSE	FALSE
chr10	96982572	C	A	ENST00000421806	ENSG00000196233	LCOR	FALSE	FALSE
chr10	96982574	C	A	ENST00000421806	ENSG00000196233	LCOR	FALSE	FALSE
chr10	96982574	C	G	ENST00000421806	ENSG00000196233	LCOR	FALSE	FALSE
chr10	96982576	G	T	ENST00000421806	ENSG00000196233	LCOR	FALSE	FALSE
chr10	96982582	C	T	ENST00000421806	ENSG00000196233	LCOR	FALSE	FALSE
chr10	96982601	T	A	ENST00000421806	ENSG00000196233	LCOR	FALSE	FALSE
chr10	96982603	G	T	ENST00000421806	ENSG00000196233	LCOR	FALSE	FALSE
chr10	96982621	G	T	ENST00000421806	ENSG00000196233	LCOR	FALSE	FALSE
chr10	96982624	A	T	ENST00000421806	ENSG00000196233	LCOR	FALSE	FALSE
chr10	96982630	G	T	ENST00000421806	ENSG00000196233	LCOR	FALSE	FALSE
chr10	96982639	C	T	ENST00000421806	ENSG00000196233	LCOR	FALSE	FALSE
chr10	96982654	G	T	ENST00000421806	ENSG00000196233	LCOR	FALSE	FALSE
chr10	96982660	G	T	ENST00000421806	ENSG00000196233	LCOR	FALSE	FALSE
chr10	96982666	G	T	ENST00000421806	ENSG00000196233	LCOR	FALSE	FALSE
chr10	96982675	C	T	ENST00000421806	ENSG00000196233	LCOR	FALSE	FALSE
chr10	96982678	G	T	ENST00000421806	ENSG00000196233	LCOR	FALSE	FALSE
chr10	96982700	T	A	ENST00000421806	ENSG00000196233	LCOR	FALSE	FALSE
chr10	96982702	A	T	ENST00000421806	ENSG00000196233	LCOR	FALSE	FALSE
chr10	96982705	G	T	ENST00000421806	ENSG00000196233	LCOR	FALSE	FALSE
chr10	96982726	G	T	ENST00000421806	ENSG00000196233	LCOR	FALSE	FALSE
chr10	96982738	G	T	ENST00000421806	ENSG00000196233	LCOR	FALSE	FALSE
chr10	96982744	G	T	ENST00000421806	ENSG00000196233	LCOR	FALSE	FALSE
chr10	96982747	G	T	ENST00000421806	ENSG00000196233	LCOR	FALSE	FALSE
chr10	96982753	G	T	ENST00000421806	ENSG00000196233	LCOR	FALSE	FALSE
chr10	96982771	G	T	ENST00000421806	ENSG00000196233	LCOR	FALSE	FALSE
chr10	96982774	A	T	ENST00000421806	ENSG00000196233	LCOR	FALSE	FALSE
chr10	96982778	T	A	ENST00000421806	ENSG00000196233	LCOR	FALSE	FALSE
chr10	96982778	T	G	ENST00000421806	ENSG00000196233	LCOR	FALSE	FALSE
chr10	96982780	G	T	ENST00000421806	ENSG00000196233	LCOR	FALSE	FALSE
chr10	96982783	G	T	ENST00000421806	ENSG00000196233	LCOR	FALSE	FALSE
chr10	96982786	G	T	ENST00000421806	ENSG00000196233	LCOR	FALSE	FALSE
chr10	96982801	A	T	ENST00000421806	ENSG00000196233	LCOR	FALSE	FALSE
chr10	96982806	C	A	ENST00000421806	ENSG00000196233	LCOR	FALSE	FALSE
chr10	96982811	C	A	ENST00000421806	ENSG00000196233	LCOR	FALSE	FALSE
chr10	96982811	C	G	ENST00000421806	ENSG00000196233	LCOR	FALSE	FALSE
chr10	96982813	G	T	ENST00000421806	ENSG00000196233	LCOR	FALSE	FALSE
chr10	96982816	A	T	ENST00000421806	ENSG00000196233	LCOR	FALSE	FALSE
chr10	96982827	T	A	ENST00000421806	ENSG00000196233	LCOR	FALSE	FALSE
chr10	96982827	T	G	ENST00000421806	ENSG00000196233	LCOR	FALSE	FALSE
chr10	96982844	C	A	ENST00000421806	ENSG00000196233	LCOR	FALSE	FALSE
chr10	96982844	C	G	ENST00000421806	ENSG00000196233	LCOR	FALSE	FALSE
chr10	96982849	G	T	ENST00000421806	ENSG00000196233	LCOR	FALSE	FALSE
chr10	96982852	G	T	ENST00000421806	ENSG00000196233	LCOR	FALSE	FALSE
chr10	96982859	T	A	ENST00000421806	ENSG00000196233	LCOR	FALSE	FALSE
chr10	96982864	A	T	ENST00000421806	ENSG00000196233	LCOR	FALSE	FALSE
chr10	96982867	A	T	ENST00000421806	ENSG00000196233	LCOR	FALSE	FALSE
chr10	96982870	A	T	ENST00000421806	ENSG00000196233	LCOR	FALSE	FALSE
chr10	96982873	A	T	ENST00000421806	ENSG00000196233	LCOR	FALSE	FALSE
chr10	96982879	A	T	ENST00000421806	ENSG00000196233	LCOR	FALSE	FALSE
chr10	96982882	A	T	ENST00000421806	ENSG00000196233	LCOR	FALSE	FALSE
chr10	96982891	G	T	ENST00000421806	ENSG00000196233	LCOR	FALSE	FALSE
chr10	96982908	C	A	ENST00000421806	ENSG00000196233	LCOR	FALSE	FALSE
chr10	96982912	A	T	ENST00000421806	ENSG00000196233	LCOR	FALSE	FALSE
chr10	96982918	C	T	ENST00000421806	ENSG00000196233	LCOR	FALSE	FALSE
chr10	96982925	C	A	ENST00000421806	ENSG00000196233	LCOR	FALSE	FALSE
chr10	96982945	A	T	ENST00000421806	ENSG00000196233	LCOR	FALSE	FALSE
chr10	96982950	C	A	ENST00000421806	ENSG00000196233	LCOR	FALSE	FALSE
chr10	96982954	A	T	ENST00000421806	ENSG00000196233	LCOR	FALSE	FALSE
chr10	96982960	C	T	ENST00000421806	ENSG00000196233	LCOR	FALSE	FALSE
chr10	96982967	C	A	ENST00000421806	ENSG00000196233	LCOR	FALSE	FALSE
chr10	96982967	C	G	ENST00000421806	ENSG00000196233	LCOR	FALSE	FALSE
chr10	96982979	C	A	ENST00000421806	ENSG00000196233	LCOR	FALSE	FALSE
chr10	96982979	C	G	ENST00000421806	ENSG00000196233	LCOR	FALSE	FALSE
chr10	96982986	T	A	ENST00000421806	ENSG00000196233	LCOR	FALSE	FALSE
chr10	96982990	G	T	ENST00000421806	ENSG00000196233	LCOR	FALSE	FALSE
chr10	96982996	A	T	ENST00000421806	ENSG00000196233	LCOR	FALSE	FALSE
chr10	96983005	A	T	ENST00000421806	ENSG00000196233	LCOR	FALSE	FALSE
chr10	96983020	A	T	ENST00000421806	ENSG00000196233	LCOR	FALSE	FALSE
chr10	96983027	C	A	ENST00000421806	ENSG00000196233	LCOR	FALSE	FALSE
chr10	96983027	C	G	ENST00000421806	ENSG00000196233	LCOR	FALSE	FALSE
chr10	96983029	A	T	ENST00000421806	ENSG00000196233	LCOR	FALSE	FALSE
chr10	96983032	A	T	ENST00000421806	ENSG00000196233	LCOR
chr10	96983035	G	T	ENST00000421806	ENSG00000196233	LCOR	FALSE	FALSE
chr10	96983062	A	T	ENST00000421806	ENSG00000196233	LCOR	FALSE	FALSE
chr10	96983092	G	T	ENST00000421806	ENSG00000196233	LCOR	FALSE	FALSE
chr10	96983101	G	T	ENST00000421806	ENSG00000196233	LCOR	FALSE	FALSE
chr10	96983110	G	T	ENST00000421806	ENSG00000196233	LCOR	FALSE	FALSE
chr10	96983113	A	T	ENST00000421806	ENSG00000196233	LCOR	FALSE	FALSE
chr10	96983128	G	T	ENST00000421806	ENSG00000196233	LCOR	FALSE	FALSE
chr10	96983140	G	T	ENST00000421806	ENSG00000196233	LCOR	FALSE	FALSE
chr10	96983143	A	T	ENST00000421806	ENSG00000196233	LCOR	FALSE	FALSE
chr10	96983152	G	T	ENST00000421806	ENSG00000196233	LCOR	FALSE	FALSE
chr10	96983155	C	T	ENST00000421806	ENSG00000196233	LCOR	FALSE	FALSE
chr10	96983158	G	T	ENST00000421806	ENSG00000196233	LCOR	FALSE	FALSE
chr10	96983164	G	T	ENST00000421806	ENSG00000196233	LCOR	FALSE	FALSE
chr10	96983188	C	T	ENST00000421806	ENSG00000196233	LCOR	FALSE	FALSE
chr10	96983195	T	A	ENST00000421806	ENSG00000196233	LCOR	FALSE	FALSE
chr10	96983197	A	T	ENST00000421806	ENSG00000196233	LCOR	FALSE	FALSE
chr10	96983212	A	T	ENST00000421806	ENSG00000196233	LCOR	FALSE	FALSE
chr10	96983215	G	T	ENST00000421806	ENSG00000196233	LCOR	FALSE	FALSE
chr10	96983221	A	T	ENST00000421806	ENSG00000196233	LCOR	FALSE	FALSE
chr10	96983224	G	T	ENST00000421806	ENSG00000196233	LCOR	FALSE	FALSE
chr10	96983228	T	A	ENST00000421806	ENSG00000196233	LCOR	FALSE	FALSE
chr10	96983228	T	G	ENST00000421806	ENSG00000196233	LCOR	FALSE	FALSE
chr10	96983230	C	T	ENST00000421806	ENSG00000196233	LCOR	FALSE	FALSE
chr10	96983233	G	T	ENST00000421806	ENSG00000196233	LCOR	FALSE	FALSE
chr10	96983236	G	T	ENST00000421806	ENSG00000196233	LCOR	FALSE	FALSE
chr10	96983272	G	T	ENST00000421806	ENSG00000196233	LCOR	FALSE	FALSE
chr10	96983275	C	T	ENST00000421806	ENSG00000196233	LCOR	FALSE	FALSE
chr10	96983287	G	T	ENST00000421806	ENSG00000196233	LCOR	FALSE	FALSE
chr10	96983290	G	T	ENST00000421806	ENSG00000196233	LCOR	FALSE	FALSE
chr10	96983293	A	T	ENST00000421806	ENSG00000196233	LCOR	FALSE	FALSE
chr10	96983297	T	A	ENST00000421806	ENSG00000196233	LCOR	FALSE	FALSE
chr10	96983299	G	T	ENST00000421806	ENSG00000196233	LCOR	FALSE	FALSE
chr10	96983307	T	A	ENST00000421806	ENSG00000196233	LCOR	FALSE	FALSE
chr10	96983307	T	G	ENST00000421806	ENSG00000196233	LCOR	FALSE	FALSE
chr10	96983311	C	T	ENST00000421806	ENSG00000196233	LCOR	FALSE	FALSE
chr10	96983317	A	T	ENST00000421806	ENSG00000196233	LCOR	FALSE	FALSE
chr10	96983326	G	T	ENST00000421806	ENSG00000196233	LCOR	FALSE	FALSE
chr10	96983329	A	T	ENST00000421806	ENSG00000196233	LCOR	FALSE	FALSE
chr10	96983348	C	A	ENST00000421806	ENSG00000196233	LCOR	FALSE	FALSE
chr10	96983348	C	G	ENST00000421806	ENSG00000196233	LCOR	FALSE	FALSE
chr10	96983350	G	T	ENST00000421806	ENSG00000196233	LCOR	FALSE	FALSE
chr10	96983364	T	A	ENST00000421806	ENSG00000196233	LCOR	FALSE	FALSE
chr10	96983365	A	T	ENST00000421806	ENSG00000196233	LCOR	FALSE	FALSE
chr10	96983377	G	T	ENST00000421806	ENSG00000196233	LCOR	FALSE	FALSE
chr10	96983380	C	T	ENST00000421806	ENSG00000196233	LCOR	FALSE	FALSE
chr10	96983386	A	T	ENST00000421806	ENSG00000196233	LCOR	FALSE	FALSE
chr10	96983389	G	T	ENST00000421806	ENSG00000196233	LCOR	FALSE	FALSE
chr10	96983392	G	T	ENST00000421806	ENSG00000196233	LCOR	FALSE	FALSE
chr10	96983413	C	T	ENST00000421806	ENSG00000196233	LCOR	FALSE	FALSE
chr10	96983422	G	T	ENST00000421806	ENSG00000196233	LCOR	FALSE	FALSE
chr10	96983425	G	T	ENST00000421806	ENSG00000196233	LCOR	FALSE	FALSE
chr10	96983437	G	T	ENST00000421806	ENSG00000196233	LCOR	FALSE	FALSE
chr10	96983449	G	T	ENST00000421806	ENSG00000196233	LCOR	FALSE	FALSE
chr10	96983458	C	T	ENST00000421806	ENSG00000196233	LCOR	FALSE	FALSE
chr10	96983461	C	T	ENST00000421806	ENSG00000196233	LCOR	FALSE	FALSE
chr10	96983464	A	T	ENST00000421806	ENSG00000196233	LCOR	FALSE	FALSE
chr10	96983473	G	T	ENST00000421806	ENSG00000196233	LCOR	FALSE	FALSE
chr10	96983490	C	A	ENST00000421806	ENSG00000196233	LCOR	FALSE	FALSE
chr10	96983504	T	A	ENST00000421806	ENSG00000196233	LCOR	FALSE	FALSE
chr10	96983507	C	A	ENST00000421806	ENSG00000196233	LCOR	FALSE	FALSE
chr10	96983515	G	T	ENST00000421806	ENSG00000196233	LCOR	FALSE	FALSE
chr10	96983542	A	T	ENST00000421806	ENSG00000196233	LCOR	FALSE	FALSE
chr10	96983546	C	A	ENST00000421806	ENSG00000196233	LCOR	FALSE	FALSE
chr10	96983560	A	T	ENST00000421806	ENSG00000196233	LCOR	FALSE	FALSE
chr10	96983563	A	T	ENST00000421806	ENSG00000196233	LCOR	FALSE	FALSE
chr10	96983567	T	A	ENST00000421806	ENSG00000196233	LCOR	FALSE	FALSE
chr10	96983576	C	A	ENST00000421806	ENSG00000196233	LCOR	FALSE	FALSE
chr10	96983576	C	G	ENST00000421806	ENSG00000196233	LCOR	FALSE	FALSE
chr10	96983583	C	A	ENST00000421806	ENSG00000196233	LCOR	FALSE	FALSE
chr10	96983583	C	G	ENST00000421806	ENSG00000196233	LCOR	FALSE	FALSE
chr10	96983590	A	T	ENST00000421806	ENSG00000196233	LCOR	FALSE	FALSE
chr10	96983615	T	A	ENST00000421806	ENSG00000196233	LCOR	FALSE	FALSE
chr10	96983624	C	A	ENST00000421806	ENSG00000196233	LCOR	FALSE	FALSE
chr10	96983624	C	G	ENST00000421806	ENSG00000196233	LCOR	FALSE	FALSE
chr10	96983626	A	T	ENST00000421806	ENSG00000196233	LCOR	FALSE	FALSE
chr10	96983636	C	A	ENST00000421806	ENSG00000196233	LCOR	FALSE	FALSE
chr10	96983636	C	G	ENST00000421806	ENSG00000196233	LCOR	FALSE	FALSE
chr10	96983638	G	T	ENST00000421806	ENSG00000196233	LCOR	FALSE	FALSE
chr10	96983641	A	T	ENST00000421806	ENSG00000196233	LCOR	FALSE	FALSE
chr10	96983644	G	T	ENST00000421806	ENSG00000196233	LCOR	FALSE	FALSE
chr10	96983653	C	T	ENST00000421806	ENSG00000196233	LCOR	FALSE	FALSE
chr10	96983674	A	T	ENST00000421806	ENSG00000196233	LCOR	FALSE	FALSE
chr10	96983677	G	T	ENST00000421806	ENSG00000196233	LCOR	FALSE	FALSE
chr10	96983683	G	T	ENST00000421806	ENSG00000196233	LCOR	FALSE	FALSE
chr10	96983690	C	A	ENST00000421806	ENSG00000196233	LCOR	FALSE	FALSE
chr10	96983690	C	G	ENST00000421806	ENSG00000196233	LCOR	FALSE	FALSE
chr10	96983692	G	T	ENST00000421806	ENSG00000196233	LCOR	FALSE	FALSE
chr10	96983698	G	T	ENST00000421806	ENSG00000196233	LCOR	FALSE	FALSE
chr10	96983713	G	T	ENST00000421806	ENSG00000196233	LCOR	FALSE	FALSE
chr10	96983740	G	T	ENST00000421806	ENSG00000196233	LCOR	FALSE	FALSE
chr10	96983743	C	T	ENST00000421806	ENSG00000196233	LCOR	FALSE	FALSE
chr10	96983749	A	T	ENST00000421806	ENSG00000196233	LCOR	FALSE	FALSE
chr10	96983758	G	T	ENST00000421806	ENSG00000196233	LCOR	FALSE	FALSE
chr10	96983762	G	A	ENST00000421806	ENSG00000196233	LCOR	FALSE	FALSE
chr10	96983763	G	A	ENST00000421806	ENSG00000196233	LCOR	FALSE	FALSE
chr10	96983766	T	A	ENST00000421806	ENSG00000196233	LCOR	FALSE	FALSE
chr10	96983770	G	T	ENST00000421806	ENSG00000196233	LCOR	FALSE	FALSE
chr10	96983773	G	T	ENST00000421806	ENSG00000196233	LCOR	FALSE	FALSE
chr10	96983776	G	T	ENST00000421806	ENSG00000196233	LCOR	FALSE	FALSE
chr10	96983782	C	T	ENST00000421806	ENSG00000196233	LCOR	FALSE	FALSE
chr10	96983785	G	T	ENST00000421806	ENSG00000196233	LCOR	FALSE	FALSE
chr10	96983809	C	T	ENST00000421806	ENSG00000196233	LCOR	FALSE	FALSE
chr10	96983814	C	A	ENST00000421806	ENSG00000196233	LCOR	FALSE	FALSE
chr10	96983814	C	G	ENST00000421806	ENSG00000196233	LCOR	FALSE	FALSE
chr10	96983818	A	T	ENST00000421806	ENSG00000196233	LCOR	FALSE	FALSE
chr10	96983824	C	T	ENST00000421806	ENSG00000196233	LCOR	FALSE	FALSE
chr10	96983827	A	T	ENST00000421806	ENSG00000196233	LCOR	FALSE	FALSE
chr10	96983834	G	A	ENST00000421806	ENSG00000196233	LCOR	FALSE	FALSE
chr10	96983835	G	A	ENST00000421806	ENSG00000196233	LCOR	FALSE	FALSE
chr10	96983839	C	T	ENST00000421806	ENSG00000196233	LCOR	FALSE	FALSE
chr10	96983843	T	A	ENST00000421806	ENSG00000196233	LCOR	FALSE	FALSE
chr10	96983845	G	T	ENST00000421806	ENSG00000196233	LCOR	FALSE	FALSE
chr10	96983848	A	T	ENST00000421806	ENSG00000196233	LCOR	FALSE	FALSE
chr10	96983851	G	T	ENST00000421806	ENSG00000196233	LCOR	FALSE	FALSE
chr10	96983854	G	T	ENST00000421806	ENSG00000196233	LCOR	FALSE	FALSE
chr10	96983857	C	T	ENST00000421806	ENSG00000196233	LCOR	FALSE	FALSE
chr10	96983869	A	T	ENST00000421806	ENSG00000196233	LCOR	FALSE	FALSE
chr10	96983881	A	T	ENST00000421806	ENSG00000196233	LCOR	FALSE	FALSE
chr10	96983885	C	A	ENST00000421806	ENSG00000196233	LCOR	FALSE	FALSE
chr10	96983885	C	G	ENST00000421806	ENSG00000196233	LCOR	FALSE	FALSE
chr10	96983890	A	T	ENST00000421806	ENSG00000196233	LCOR	FALSE	FALSE
chr10	96983896	A	T	ENST00000421806	ENSG00000196233	LCOR	FALSE	FALSE
chr10	96983899	G	T	ENST00000421806	ENSG00000196233	LCOR	FALSE	FALSE
chr10	96983906	G	A	ENST00000421806	ENSG00000196233	LCOR	FALSE	FALSE
chr10	96983907	G	A	ENST00000421806	ENSG00000196233	LCOR	FALSE	FALSE
chr10	96983908	A	T	ENST00000421806	ENSG00000196233	LCOR	FALSE	FALSE
chr10	96983914	A	T	ENST00000421806	ENSG00000196233	LCOR	FALSE	FALSE
chr10	96983917	A	T	ENST00000421806	ENSG00000196233	LCOR	FALSE	FALSE
chr10	96983924	C	A	ENST00000421806	ENSG00000196233	LCOR	FALSE	FALSE
chr10	96983924	C	G	ENST00000421806	ENSG00000196233	LCOR	FALSE	FALSE
chr10	96983929	A	T	ENST00000421806	ENSG00000196233	LCOR	FALSE	FALSE
chr10	96983934	T	A	ENST00000421806	ENSG00000196233	LCOR	FALSE	FALSE
chr10	96983942	C	A	ENST00000421806	ENSG00000196233	LCOR	FALSE	FALSE
chr10	96983942	C	G	ENST00000421806	ENSG00000196233	LCOR	FALSE	FALSE
chr10	96983945	T	A	ENST00000421806	ENSG00000196233	LCOR	FALSE	FALSE
chr10	96983947	G	T	ENST00000421806	ENSG00000196233	LCOR	FALSE	FALSE
chr10	96983953	C	T	ENST00000421806	ENSG00000196233	LCOR	FALSE	FALSE
chr10	96983956	A	T	ENST00000421806	ENSG00000196233	LCOR	FALSE	FALSE
chr10	96983961	T	A	ENST00000421806	ENSG00000196233	LCOR	FALSE	FALSE
chr10	96983971	C	T	ENST00000421806	ENSG00000196233	LCOR	FALSE	FALSE
chr10	96983995	A	T	ENST00000421806	ENSG00000196233	LCOR	FALSE	FALSE
chr10	96983999	T	A	ENST00000421806	ENSG00000196233	LCOR	FALSE	FALSE
chr10	96983999	T	G	ENST00000421806	ENSG00000196233	LCOR	FALSE	FALSE
chr10	96984012	T	A	ENST00000421806	ENSG00000196233	LCOR	FALSE	FALSE
chr10	96984013	A	T	ENST00000421806	ENSG00000196233	LCOR	FALSE	FALSE
chr10	96984017	G	A	ENST00000421806	ENSG00000196233	LCOR	FALSE	FALSE
chr10	96984018	G	A	ENST00000421806	ENSG00000196233	LCOR	FALSE	FALSE
chr10	96984023	T	A	ENST00000421806	ENSG00000196233	LCOR	FALSE	FALSE
chr10	96984023	T	G	ENST00000421806	ENSG00000196233	LCOR	FALSE	FALSE
chr10	96984025	G	T	ENST00000421806	ENSG00000196233	LCOR	FALSE	FALSE
chr10	96984034	G	T	ENST00000421806	ENSG00000196233	LCOR	FALSE	FALSE
chr10	96984058	A	T	ENST00000421806	ENSG00000196233	LCOR	FALSE	FALSE
chr10	96984061	A	T	ENST00000421806	ENSG00000196233	LCOR	FALSE	FALSE
chr10	96984082	G	T	ENST00000421806	ENSG00000196233	LCOR	FALSE	FALSE
chr10	96984100	A	T	ENST00000421806	ENSG00000196233	LCOR	FALSE	FALSE
chr10	96984112	C	T	ENST00000421806	ENSG00000196233	LCOR	FALSE	FALSE
chr10	96984115	A	T	ENST00000421806	ENSG00000196233	LCOR	FALSE	FALSE
chr10	96984120	C	A	ENST00000421806	ENSG00000196233	LCOR	FALSE	FALSE
chr10	96984120	C	G	ENST00000421806	ENSG00000196233	LCOR	FALSE	FALSE
chr10	96984138	T	A	ENST00000421806	ENSG00000196233	LCOR	FALSE	FALSE
chr10	96984138	T	G	ENST00000421806	ENSG00000196233	LCOR	FALSE	FALSE
chr10	96984146	C	A	ENST00000421806	ENSG00000196233	LCOR	FALSE	FALSE
chr10	96984146	C	G	ENST00000421806	ENSG00000196233	LCOR	FALSE	FALSE
chr10	96984151	C	T	ENST00000421806	ENSG00000196233	LCOR	FALSE	FALSE
chr10	96984157	G	T	ENST00000421806	ENSG00000196233	LCOR	FALSE	FALSE
chr10	96984164	T	A	ENST00000421806	ENSG00000196233	LCOR	FALSE	FALSE
chr10	96984166	A	T	ENST00000421806	ENSG00000196233	LCOR	FALSE	FALSE
chr10	96984169	A	T	ENST00000421806	ENSG00000196233	LCOR	FALSE	FALSE
chr10	96984176	T	A	ENST00000421806	ENSG00000196233	LCOR	FALSE	FALSE
chr10	96984178	A	T	ENST00000421806	ENSG00000196233	LCOR	FALSE	FALSE
chr10	96984181	A	T	ENST00000421806	ENSG00000196233	LCOR	FALSE	FALSE
chr10	96984190	G	T	ENST00000421806	ENSG00000196233	LCOR	FALSE	FALSE
chr10	96984205	A	T	ENST00000421806	ENSG00000196233	LCOR	FALSE	FALSE
chr10	96984215	G	A	ENST00000421806	ENSG00000196233	LCOR	FALSE	FALSE
chr10	96984216	G	A	ENST00000421806	ENSG00000196233	LCOR	FALSE	FALSE
chr10	96984217	A	T	ENST00000421806	ENSG00000196233	LCOR	FALSE	FALSE
chr10	96984223	C	T	ENST00000421806	ENSG00000196233	LCOR	FALSE	FALSE
chr10	96984226	A	T	ENST00000421806	ENSG00000196233	LCOR	FALSE	FALSE
chr10	96984233	G	A	ENST00000421806	ENSG00000196233	LCOR	FALSE	FALSE
chr10	96984234	G	A	ENST00000421806	ENSG00000196233	LCOR	FALSE	FALSE
chr10	96984238	A	T	ENST00000421806	ENSG00000196233	LCOR	FALSE	FALSE
chr10	96984244	C	T	ENST00000421806	ENSG00000196233	LCOR	FALSE	FALSE
chr10	96984247	G	T	ENST00000421806	ENSG00000196233	LCOR	FALSE	FALSE
chr10	96984259	C	T	ENST00000421806	ENSG00000196233	LCOR	FALSE	FALSE
chr10	96984265	G	T	ENST00000421806	ENSG00000196233	LCOR	FALSE	FALSE
chr10	96984271	G	T	ENST00000421806	ENSG00000196233	LCOR	FALSE	FALSE
chr10	96984307	G	T	ENST00000421806	ENSG00000196233	LCOR	FALSE	FALSE
chr10	96984319	G	T	ENST00000421806	ENSG00000196233	LCOR	FALSE	FALSE
chr10	96984322	G	T	ENST00000421806	ENSG00000196233	LCOR	FALSE	FALSE
chr10	96984328	A	T	ENST00000421806	ENSG00000196233	LCOR	FALSE	FALSE
chr10	96984331	G	T	ENST00000421806	ENSG00000196233	LCOR	FALSE	FALSE
chr10	96984337	A	T	ENST00000421806	ENSG00000196233	LCOR	FALSE	FALSE
chr10	96984391	A	T	ENST00000421806	ENSG00000196233	LCOR	FALSE	FALSE
chr10	96984394	A	T	ENST00000421806	ENSG00000196233	LCOR	FALSE	FALSE
chr10	96984399	T	A	ENST00000421806	ENSG00000196233	LCOR	FALSE	FALSE
chr10	96984399	T	G	ENST00000421806	ENSG00000196233	LCOR	FALSE	FALSE
chr10	96984409	C	T	ENST00000421806	ENSG00000196233	LCOR	FALSE	FALSE
chr10	96984412	G	T	ENST00000421806	ENSG00000196233	LCOR	FALSE	FALSE
chr10	96984415	A	T	ENST00000421806	ENSG00000196233	LCOR	FALSE	FALSE
chr10	96984421	A	T	ENST00000421806	ENSG00000196233	LCOR	FALSE	FALSE
chr10	96984427	C	T	ENST00000421806	ENSG00000196233	LCOR	FALSE	FALSE
chr10	96984430	C	T	ENST00000421806	ENSG00000196233	LCOR	FALSE	FALSE
chr10	96984437	T	A	ENST00000421806	ENSG00000196233	LCOR	FALSE	FALSE
chr10	96984437	T	G	ENST00000421806	ENSG00000196233	LCOR	FALSE	FALSE
chr10	96984442	A	T	ENST00000421806	ENSG00000196233	LCOR	FALSE	FALSE
chr10	96984448	G	T	ENST00000421806	ENSG00000196233	LCOR	FALSE	FALSE
chr10	96984451	A	T	ENST00000421806	ENSG00000196233	LCOR	FALSE	FALSE
chr10	96984457	G	T	ENST00000421806	ENSG00000196233	LCOR	FALSE	FALSE
chr10	96984462	C	A	ENST00000421806	ENSG00000196233	LCOR	FALSE	FALSE
chr10	96984481	G	T	ENST00000421806	ENSG00000196233	LCOR	FALSE	FALSE
chr10	96984487	A	T	ENST00000421806	ENSG00000196233	LCOR	FALSE	FALSE
chr10	96984499	A	T	ENST00000421806	ENSG00000196233	LCOR	FALSE	FALSE
chr10	96984510	C	A	ENST00000421806	ENSG00000196233	LCOR	FALSE	FALSE
chr10	96984532	A	T	ENST00000421806	ENSG00000196233	LCOR	FALSE	FALSE
chr10	96984544	C	T	ENST00000421806	ENSG00000196233	LCOR	FALSE	FALSE
chr10	96984571	A	T	ENST00000421806	ENSG00000196233	LCOR	FALSE	FALSE
chr10	96984577	A	T	ENST00000421806	ENSG00000196233	LCOR	FALSE	FALSE
chr10	96984586	G	T	ENST00000421806	ENSG00000196233	LCOR	FALSE	FALSE
chr10	96984589	G	T	ENST00000421806	ENSG00000196233	LCOR	FALSE	FALSE
chr10	96984595	A	T	ENST00000421806	ENSG00000196233	LCOR	FALSE	FALSE
chr10	96984598	G	T	ENST00000421806	ENSG00000196233	LCOR	FALSE	FALSE
chr10	96984604	A	T	ENST00000421806	ENSG00000196233	LCOR	FALSE	FALSE
chr10	96984610	A	T	ENST00000421806	ENSG00000196233	LCOR	FALSE	FALSE
chr10	96984613	C	T	ENST00000421806	ENSG00000196233	LCOR	FALSE	FALSE
chr10	96984622	G	T	ENST00000421806	ENSG00000196233	LCOR	FALSE	FALSE
chr10	96984629	T	A	ENST00000421806	ENSG00000196233	LCOR	FALSE	FALSE
chr10	96984634	A	T	ENST00000421806	ENSG00000196233	LCOR	FALSE	FALSE
chr10	96984640	G	T	ENST00000421806	ENSG00000196233	LCOR	FALSE	FALSE
chr10	96984646	C	T	ENST00000421806	ENSG00000196233	LCOR	FALSE	FALSE
chr10	96984652	A	T	ENST00000421806	ENSG00000196233	LCOR	FALSE	FALSE
chr10	96984658	A	T	ENST00000421806	ENSG00000196233	LCOR	FALSE	FALSE
chr10	96984661	A	T	ENST00000421806	ENSG00000196233	LCOR	FALSE	FALSE
chr10	96984667	G	T	ENST00000421806	ENSG00000196233	LCOR	FALSE	FALSE
chr10	96984691	A	T	ENST00000421806	ENSG00000196233	LCOR	FALSE	FALSE
chr10	96984697	A	T	ENST00000421806	ENSG00000196233	LCOR	FALSE	FALSE
chr10	96984712	A	T	ENST00000421806	ENSG00000196233	LCOR	FALSE	FALSE
chr10	96984721	A	T	ENST00000421806	ENSG00000196233	LCOR	FALSE	FALSE
chr10	96984724	G	T	ENST00000421806	ENSG00000196233	LCOR	FALSE	FALSE
chr10	96984727	A	T	ENST00000421806	ENSG00000196233	LCOR	FALSE	FALSE
chr10	96984739	G	T	ENST00000421806	ENSG00000196233	LCOR	FALSE	FALSE
chr10	96984748	A	T	ENST00000421806	ENSG00000196233	LCOR	FALSE	FALSE
chr10	96984763	A	T	ENST00000421806	ENSG00000196233	LCOR	FALSE	FALSE
chr10	96984784	A	T	ENST00000421806	ENSG00000196233	LCOR	FALSE	FALSE
chr10	96984793	C	T	ENST00000421806	ENSG00000196233	LCOR	FALSE	FALSE
chr10	96984802	A	T	ENST00000421806	ENSG00000196233	LCOR	FALSE	FALSE
chr10	96984805	A	T	ENST00000421806	ENSG00000196233	LCOR	FALSE	FALSE
chr10	96984815	T	A	ENST00000421806	ENSG00000196233	LCOR	FALSE	FALSE
chr10	96984817	A	T	ENST00000421806	ENSG00000196233	LCOR	FALSE	FALSE
chr10	96984820	G	T	ENST00000421806	ENSG00000196233	LCOR	FALSE	FALSE
chr10	96984826	A	T	ENST00000421806	ENSG00000196233	LCOR	FALSE	FALSE
chr10	96984832	A	T	ENST00000421806	ENSG00000196233	LCOR	FALSE	FALSE
chr10	96984841	A	T	ENST00000421806	ENSG00000196233	LCOR	FALSE	FALSE
chr10	96984844	A	T	ENST00000421806	ENSG00000196233	LCOR	FALSE	FALSE
chr10	96984856	A	T	ENST00000421806	ENSG00000196233	LCOR	FALSE	FALSE
chr10	96984864	C	A	ENST00000421806	ENSG00000196233	LCOR	FALSE	FALSE
chr10	96984877	A	T	ENST00000421806	ENSG00000196233	LCOR	FALSE	FALSE
chr10	96984880	G	T	ENST00000421806	ENSG00000196233	LCOR	FALSE	FALSE
chr10	96984883	A	T	ENST00000421806	ENSG00000196233	LCOR	FALSE	FALSE
chr10	96984886	G	T	ENST00000421806	ENSG00000196233	LCOR	FALSE	FALSE
chr10	96984898	A	T	ENST00000421806	ENSG00000196233	LCOR	FALSE	FALSE
chr10	96984910	C	T	ENST00000421806	ENSG00000196233	LCOR	FALSE	FALSE
chr10	96984923	C	A	ENST00000421806	ENSG00000196233	LCOR	FALSE	FALSE
chr10	96984925	G	T	ENST00000421806	ENSG00000196233	LCOR	FALSE	FALSE
chr10	96984937	A	T	ENST00000421806	ENSG00000196233	LCOR	FALSE	FALSE
chr10	96984946	A	T	ENST00000421806	ENSG00000196233	LCOR	FALSE	FALSE
chr10	96984949	C	T	ENST00000421806	ENSG00000196233	LCOR	FALSE	FALSE
chr10	96984952	A	T	ENST00000421806	ENSG00000196233	LCOR	FALSE	FALSE
chr10	96984964	G	T	ENST00000421806	ENSG00000196233	LCOR	FALSE	FALSE
chr10	96984974	C	A	ENST00000421806	ENSG00000196233	LCOR	FALSE	FALSE
chr10	96984974	C	G	ENST00000421806	ENSG00000196233	LCOR	FALSE	FALSE
chr10	96984982	C	T	ENST00000421806	ENSG00000196233	LCOR	FALSE	FALSE
chr10	96984985	A	T	ENST00000421806	ENSG00000196233	LCOR	FALSE	FALSE
chr10	96985000	A	T	ENST00000421806	ENSG00000196233	LCOR	FALSE	FALSE
chr10	96985003	C	T	ENST00000421806	ENSG00000196233	LCOR	FALSE	FALSE
chr10	96985012	G	T	ENST00000421806	ENSG00000196233	LCOR	FALSE	FALSE
chr10	96985015	A	T	ENST00000421806	ENSG00000196233	LCOR	FALSE	FALSE
chr10	96985027	A	T	ENST00000421806	ENSG00000196233	LCOR	FALSE	FALSE
chr10	96985034	C	A	ENST00000421806	ENSG00000196233	LCOR	FALSE	FALSE
chr10	96985034	C	G	ENST00000421806	ENSG00000196233	LCOR	FALSE	FALSE
chr10	96985039	A	T	ENST00000421806	ENSG00000196233	LCOR	FALSE	FALSE
chr10	96985048	G	T	ENST00000421806	ENSG00000196233	LCOR	FALSE	FALSE
chr10	96985063	C	T	ENST00000421806	ENSG00000196233	LCOR	FALSE	FALSE
chr10	96985066	A	T	ENST00000421806	ENSG00000196233	LCOR	FALSE	FALSE
chr10	96985069	A	T	ENST00000421806	ENSG00000196233	LCOR	FALSE	FALSE
chr10	96985072	C	T	ENST00000421806	ENSG00000196233	LCOR	FALSE	FALSE
chr10	96985075	A	T	ENST00000421806	ENSG00000196233	LCOR	FALSE	FALSE
chr10	96985081	A	T	ENST00000421806	ENSG00000196233	LCOR	FALSE	FALSE
chr10	96985087	A	T	ENST00000421806	ENSG00000196233	LCOR	FALSE	FALSE
chr10	96985098	T	A	ENST00000421806	ENSG00000196233	LCOR	FALSE	FALSE
chr10	96985100	C	A	ENST00000421806	ENSG00000196233	LCOR	FALSE	FALSE
chr10	96985108	A	T	ENST00000421806	ENSG00000196233	LCOR	FALSE	FALSE
chr10	96985129	A	T	ENST00000421806	ENSG00000196233	LCOR	FALSE	FALSE
chr10	97001118	G	T	ENST00000266058	ENSG00000187122	SLIT1	FALSE	FALSE
chr10	97001127	A	T	ENST00000266058	ENSG00000187122	SLIT1	FALSE	FALSE
chr10	97001133	A	T	ENST00000266058	ENSG00000187122	SLIT1	FALSE	FALSE
chr10	97001138	T	A	ENST00000266058	ENSG00000187122	SLIT1	FALSE	FALSE
chr10	97001147	T	A	ENST00000266058	ENSG00000187122	SLIT1	FALSE	FALSE
chr10	97001150	C	A	ENST00000266058	ENSG00000187122	SLIT1	FALSE	FALSE
chr10	97001156	C	A	ENST00000266058	ENSG00000187122	SLIT1	FALSE	FALSE
chr10	97001159	C	A	ENST00000266058	ENSG00000187122	SLIT1	FALSE	FALSE
chr10	97001181	G	T	ENST00000266058	ENSG00000187122	SLIT1	FALSE	FALSE
chr10	97001186	C	A	ENST00000266058	ENSG00000187122	SLIT1	FALSE	FALSE
chr10	97001198	T	A	ENST00000266058	ENSG00000187122	SLIT1	FALSE	FALSE
chr10	97001207	T	A	ENST00000266058	ENSG00000187122	SLIT1	FALSE	FALSE
chr10	97001222	G	A	ENST00000266058	ENSG00000187122	SLIT1	FALSE	FALSE
chr10	97001223	G	T	ENST00000266058	ENSG00000187122	SLIT1	FALSE	FALSE
chr10	97001226	G	T	ENST00000266058	ENSG00000187122	SLIT1	FALSE	FALSE
chr10	97001234	G	A	ENST00000266058	ENSG00000187122	SLIT1	FALSE	FALSE
chr10	97001241	G	T	ENST00000266058	ENSG00000187122	SLIT1	FALSE	FALSE
chr10	97001245	G	T	ENST00000266058	ENSG00000187122	SLIT1	FALSE	FALSE
chr10	97001253	G	T	ENST00000266058	ENSG00000187122	SLIT1	FALSE	FALSE
chr10	97001258	C	A	ENST00000266058	ENSG00000187122	SLIT1	FALSE	FALSE
chr10	97001262	C	T	ENST00000266058	ENSG00000187122	SLIT1	FALSE	FALSE
chr10	97001263	C	T	ENST00000266058	ENSG00000187122	SLIT1	FALSE	FALSE
chr10	97001266	G	C	ENST00000266058	ENSG00000187122	SLIT1	FALSE	FALSE
chr10	97001266	G	T	ENST00000266058	ENSG00000187122	SLIT1	FALSE	FALSE
chr10	97001285	G	A	ENST00000266058	ENSG00000187122	SLIT1	FALSE	FALSE
chr10	97001286	G	T	ENST00000266058	ENSG00000187122	SLIT1	FALSE	FALSE
chr10	97001295	A	C	ENST00000266058	ENSG00000187122	SLIT1	FALSE	FALSE
chr10	97001295	A	T	ENST00000266058	ENSG00000187122	SLIT1	FALSE	FALSE
chr10	97001306	G	A	ENST00000266058	ENSG00000187122	SLIT1	FALSE	FALSE
chr10	97001312	G	A	ENST00000266058	ENSG00000187122	SLIT1	FALSE	FALSE
chr10	97001340	G	T	ENST00000266058	ENSG00000187122	SLIT1	FALSE	FALSE
chr10	97001345	C	A	ENST00000266058	ENSG00000187122	SLIT1	FALSE	FALSE
chr10	97001351	C	A	ENST00000266058	ENSG00000187122	SLIT1	FALSE	FALSE
chr10	97001351	C	G	ENST00000266058	ENSG00000187122	SLIT1	FALSE	FALSE
chr10	97001351	C	T	ENST00000266058	ENSG00000187122	SLIT1	FALSE	FALSE
chr10	97001352	T	A	ENST00000266058	ENSG00000187122	SLIT1	FALSE	FALSE
chr10	97001352	T	C	ENST00000266058	ENSG00000187122	SLIT1	FALSE	FALSE
chr10	97001352	T	G	ENST00000266058	ENSG00000187122	SLIT1	FALSE	FALSE
chr10	97002156	A	C	ENST00000266058	ENSG00000187122	SLIT1	FALSE	FALSE
chr10	97002156	A	G	ENST00000266058	ENSG00000187122	SLIT1	FALSE	FALSE
chr10	97002156	A	T	ENST00000266058	ENSG00000187122	SLIT1	FALSE	FALSE
chr10	97002157	C	A	ENST00000266058	ENSG00000187122	SLIT1	FALSE	FALSE
chr10	97002157	C	G	ENST00000266058	ENSG00000187122	SLIT1	FALSE	FALSE
chr10	97002157	C	T	ENST00000266058	ENSG00000187122	SLIT1	FALSE	FALSE
chr10	97002158	C	A	ENST00000266058	ENSG00000187122	SLIT1
chr10	97002161	G	A	ENST00000266058	ENSG00000187122	SLIT1
chr10	97002164	C	A	ENST00000266058	ENSG00000187122	SLIT1	FALSE	FALSE
chr10	97002165	A	T	ENST00000266058	ENSG00000187122	SLIT1	FALSE	FALSE
chr10	97002173	C	A	ENST00000266058	ENSG00000187122	SLIT1	FALSE	FALSE
chr10	97002178	G	T	ENST00000266058	ENSG00000187122	SLIT1	FALSE	FALSE
chr10	97002192	A	T	ENST00000266058	ENSG00000187122	SLIT1	FALSE	FALSE
chr10	97002198	A	T	ENST00000266058	ENSG00000187122	SLIT1	FALSE	FALSE
chr10	97002212	T	A	ENST00000266058	ENSG00000187122	SLIT1	TRUE	TRUE
chr10	97002220	G	C	ENST00000266058	ENSG00000187122	SLIT1	TRUE	TRUE
chr10	97002220	G	T	ENST00000266058	ENSG00000187122	SLIT1	TRUE	TRUE
chr10	97002227	G	A	ENST00000266058	ENSG00000187122	SLIT1	TRUE	TRUE
chr10	97002228	G	T	ENST00000266058	ENSG00000187122	SLIT1	TRUE	TRUE
chr10	97002243	G	T	ENST00000266058	ENSG00000187122	SLIT1	TRUE	TRUE
chr10	97002248	G	A	ENST00000266058	ENSG00000187122	SLIT1	TRUE	TRUE
chr10	97002257	T	A	ENST00000266058	ENSG00000187122	SLIT1	TRUE	TRUE
chr10	97002258	G	T	ENST00000266058	ENSG00000187122	SLIT1	TRUE	TRUE
chr10	97002266	C	A	ENST00000266058	ENSG00000187122	SLIT1	TRUE	TRUE
chr10	97002284	G	A	ENST00000266058	ENSG00000187122	SLIT1	TRUE	TRUE
chr10	97002288	G	T	ENST00000266058	ENSG00000187122	SLIT1	TRUE	TRUE
chr10	97002301	G	T	ENST00000266058	ENSG00000187122	SLIT1	TRUE	TRUE
chr10	97002303	G	C	ENST00000266058	ENSG00000187122	SLIT1	TRUE	TRUE
chr10	97002303	G	T	ENST00000266058	ENSG00000187122	SLIT1	TRUE	TRUE
chr10	97002314	G	A	ENST00000266058	ENSG00000187122	SLIT1	TRUE	TRUE
chr10	97002315	G	T	ENST00000266058	ENSG00000187122	SLIT1	TRUE	TRUE
chr10	97002320	G	A	ENST00000266058	ENSG00000187122	SLIT1	TRUE	TRUE
chr10	97002321	G	T	ENST00000266058	ENSG00000187122	SLIT1	TRUE	TRUE
chr10	97002327	G	C	ENST00000266058	ENSG00000187122	SLIT1	TRUE	TRUE
chr10	97002327	G	T	ENST00000266058	ENSG00000187122	SLIT1	TRUE	TRUE
chr10	97002351	G	T	ENST00000266058	ENSG00000187122	SLIT1	TRUE	TRUE
chr10	97002356	G	A	ENST00000266058	ENSG00000187122	SLIT1	TRUE	TRUE
chr10	97002366	A	T	ENST00000266058	ENSG00000187122	SLIT1	TRUE	TRUE
chr10	97002370	C	A	ENST00000266058	ENSG00000187122	SLIT1	TRUE	FALSE
chr10	97002370	C	G	ENST00000266058	ENSG00000187122	SLIT1	TRUE	FALSE
chr10	97002370	C	T	ENST00000266058	ENSG00000187122	SLIT1	TRUE	FALSE
chr10	97002371	T	A	ENST00000266058	ENSG00000187122	SLIT1	TRUE	FALSE
chr10	97002371	T	C	ENST00000266058	ENSG00000187122	SLIT1	TRUE	FALSE
chr10	97002371	T	G	ENST00000266058	ENSG00000187122	SLIT1	TRUE	FALSE
chr10	97002702	A	C	ENST00000266058	ENSG00000187122	SLIT1	TRUE	FALSE
chr10	97002702	A	G	ENST00000266058	ENSG00000187122	SLIT1	TRUE	FALSE
chr10	97002702	A	T	ENST00000266058	ENSG00000187122	SLIT1	TRUE	FALSE
chr10	97002703	C	A	ENST00000266058	ENSG00000187122	SLIT1	TRUE	FALSE
chr10	97002703	C	G	ENST00000266058	ENSG00000187122	SLIT1	TRUE	FALSE
chr10	97002703	C	T	ENST00000266058	ENSG00000187122	SLIT1	TRUE	FALSE
chr10	97002705	T	A	ENST00000266058	ENSG00000187122	SLIT1	TRUE	TRUE
chr10	97002715	G	T	ENST00000266058	ENSG00000187122	SLIT1	TRUE	TRUE
chr10	97002735	G	A	ENST00000266058	ENSG00000187122	SLIT1	TRUE	TRUE
chr10	97002739	A	T	ENST00000266058	ENSG00000187122	SLIT1	TRUE	TRUE
chr10	97002754	C	T	ENST00000266058	ENSG00000187122	SLIT1	TRUE	TRUE
chr10	97002755	C	T	ENST00000266058	ENSG00000187122	SLIT1	TRUE	TRUE
chr10	97002765	C	A	ENST00000266058	ENSG00000187122	SLIT1	TRUE	TRUE
chr10	97002766	G	T	ENST00000266058	ENSG00000187122	SLIT1	TRUE	TRUE
chr10	97002772	G	T	ENST00000266058	ENSG00000187122	SLIT1	TRUE	TRUE
chr10	97002801	G	A	ENST00000266058	ENSG00000187122	SLIT1	TRUE	TRUE
chr10	97002802	G	T	ENST00000266058	ENSG00000187122	SLIT1	TRUE	TRUE
chr10	97002817	G	T	ENST00000266058	ENSG00000187122	SLIT1	TRUE	TRUE
chr10	97002820	G	C	ENST00000266058	ENSG00000187122	SLIT1	TRUE	TRUE
chr10	97002820	G	T	ENST00000266058	ENSG00000187122	SLIT1	TRUE	TRUE
chr10	97002828	T	A	ENST00000266058	ENSG00000187122	SLIT1	TRUE	TRUE
chr10	97002832	G	T	ENST00000266058	ENSG00000187122	SLIT1	TRUE	TRUE
chr10	97002840	C	A	ENST00000266058	ENSG00000187122	SLIT1	TRUE	TRUE
chr10	97002841	G	T	ENST00000266058	ENSG00000187122	SLIT1	TRUE	TRUE
chr10	97002864	T	A	ENST00000266058	ENSG00000187122	SLIT1	TRUE	TRUE
chr10	97002870	G	A	ENST00000266058	ENSG00000187122	SLIT1	TRUE	TRUE
chr10	97002876	T	A	ENST00000266058	ENSG00000187122	SLIT1	TRUE	TRUE
chr10	97002888	G	A	ENST00000266058	ENSG00000187122	SLIT1	TRUE	TRUE
chr10	97002894	C	A	ENST00000266058	ENSG00000187122	SLIT1	TRUE	TRUE
chr10	97002904	G	C	ENST00000266058	ENSG00000187122	SLIT1	TRUE	TRUE
chr10	97002904	G	T	ENST00000266058	ENSG00000187122	SLIT1	TRUE	TRUE
chr10	97002915	G	A	ENST00000266058	ENSG00000187122	SLIT1	TRUE	TRUE
chr10	97002919	G	T	ENST00000266058	ENSG00000187122	SLIT1	TRUE	TRUE
chr10	97002951	G	A	ENST00000266058	ENSG00000187122	SLIT1	TRUE	TRUE
chr10	97002952	C	T	ENST00000266058	ENSG00000187122	SLIT1	TRUE	TRUE
chr10	97002953	C	T	ENST00000266058	ENSG00000187122	SLIT1	TRUE	TRUE
chr10	97002971	G	C	ENST00000266058	ENSG00000187122	SLIT1	TRUE	TRUE
chr10	97002971	G	T	ENST00000266058	ENSG00000187122	SLIT1	TRUE	TRUE
chr10	97002993	C	A	ENST00000266058	ENSG00000187122	SLIT1	TRUE	FALSE
chr10	97002993	C	G	ENST00000266058	ENSG00000187122	SLIT1	TRUE	FALSE
chr10	97002993	C	T	ENST00000266058	ENSG00000187122	SLIT1	TRUE	FALSE
chr10	97002994	T	A	ENST00000266058	ENSG00000187122	SLIT1	TRUE	FALSE
chr10	97002994	T	C	ENST00000266058	ENSG00000187122	SLIT1	TRUE	FALSE
chr10	97002994	T	G	ENST00000266058	ENSG00000187122	SLIT1	TRUE	FALSE
chr10	97004066	A	C	ENST00000266058	ENSG00000187122	SLIT1	TRUE	FALSE
chr10	97004066	A	G	ENST00000266058	ENSG00000187122	SLIT1	TRUE	FALSE
chr10	97004066	A	T	ENST00000266058	ENSG00000187122	SLIT1	TRUE	FALSE
chr10	97004067	C	A	ENST00000266058	ENSG00000187122	SLIT1	TRUE	FALSE
chr10	97004067	C	G	ENST00000266058	ENSG00000187122	SLIT1	TRUE	FALSE
chr10	97004067	C	T	ENST00000266058	ENSG00000187122	SLIT1	TRUE	FALSE
chr10	97004071	C	A	ENST00000266058	ENSG00000187122	SLIT1	TRUE	TRUE
chr10	97004075	A	C	ENST00000266058	ENSG00000187122	SLIT1	TRUE	TRUE
chr10	97004075	A	T	ENST00000266058	ENSG00000187122	SLIT1	TRUE	TRUE
chr10	97004089	C	A	ENST00000266058	ENSG00000187122	SLIT1	TRUE	TRUE
chr10	97004102	G	C	ENST00000266058	ENSG00000187122	SLIT1	TRUE	TRUE
chr10	97004102	G	T	ENST00000266058	ENSG00000187122	SLIT1	TRUE	TRUE
chr10	97004110	T	A	ENST00000266058	ENSG00000187122	SLIT1	TRUE	TRUE
chr10	97004167	G	A	ENST00000266058	ENSG00000187122	SLIT1	TRUE	TRUE
chr10	97004185	C	A	ENST00000266058	ENSG00000187122	SLIT1	TRUE	TRUE
chr10	97004200	G	A	ENST00000266058	ENSG00000187122	SLIT1	TRUE	TRUE
chr10	97004218	C	A	ENST00000266058	ENSG00000187122	SLIT1	TRUE	TRUE
chr10	97004223	C	A	ENST00000266058	ENSG00000187122	SLIT1	TRUE	FALSE
chr10	97004223	C	G	ENST00000266058	ENSG00000187122	SLIT1	TRUE	FALSE
chr10	97004223	C	T	ENST00000266058	ENSG00000187122	SLIT1	TRUE	FALSE
chr10	97004224	T	A	ENST00000266058	ENSG00000187122	SLIT1	TRUE	FALSE
chr10	97004224	T	C	ENST00000266058	ENSG00000187122	SLIT1	TRUE	FALSE
chr10	97004224	T	G	ENST00000266058	ENSG00000187122	SLIT1	TRUE	FALSE
chr10	97004691	A	C	ENST00000266058	ENSG00000187122	SLIT1	TRUE	FALSE
chr10	97004691	A	G	ENST00000266058	ENSG00000187122	SLIT1	TRUE	FALSE
chr10	97004691	A	T	ENST00000266058	ENSG00000187122	SLIT1	TRUE	FALSE
chr10	97004692	C	A	ENST00000266058	ENSG00000187122	SLIT1	TRUE	FALSE
chr10	97004692	C	G	ENST00000266058	ENSG00000187122	SLIT1	TRUE	FALSE
chr10	97004692	C	T	ENST00000266058	ENSG00000187122	SLIT1	TRUE	FALSE
chr10	97004695	G	C	ENST00000266058	ENSG00000187122	SLIT1	TRUE	TRUE
chr10	97004695	G	T	ENST00000266058	ENSG00000187122	SLIT1	TRUE	TRUE
chr10	97004713	G	C	ENST00000266058	ENSG00000187122	SLIT1	TRUE	TRUE
chr10	97004713	G	T	ENST00000266058	ENSG00000187122	SLIT1	TRUE	TRUE
chr10	97004728	G	C	ENST00000266058	ENSG00000187122	SLIT1	TRUE	TRUE
chr10	97004728	G	T	ENST00000266058	ENSG00000187122	SLIT1	TRUE	TRUE
chr10	97004751	G	A	ENST00000266058	ENSG00000187122	SLIT1	TRUE	TRUE
chr10	97004752	G	C	ENST00000266058	ENSG00000187122	SLIT1	TRUE	TRUE
chr10	97004752	G	T	ENST00000266058	ENSG00000187122	SLIT1	TRUE	TRUE
chr10	97004760	C	A	ENST00000266058	ENSG00000187122	SLIT1	TRUE	TRUE
chr10	97004788	G	C	ENST00000266058	ENSG00000187122	SLIT1	TRUE	TRUE
chr10	97004788	G	T	ENST00000266058	ENSG00000187122	SLIT1	TRUE	TRUE
chr10	97004811	C	A	ENST00000266058	ENSG00000187122	SLIT1	TRUE	TRUE
chr10	97004824	C	A	ENST00000266058	ENSG00000187122	SLIT1	TRUE	FALSE
chr10	97004824	C	G	ENST00000266058	ENSG00000187122	SLIT1	TRUE	FALSE
chr10	97004824	C	T	ENST00000266058	ENSG00000187122	SLIT1	TRUE	FALSE
chr10	97004825	T	A	ENST00000266058	ENSG00000187122	SLIT1	TRUE	FALSE
chr10	97004825	T	C	ENST00000266058	ENSG00000187122	SLIT1	TRUE	FALSE
chr10	97004825	T	G	ENST00000266058	ENSG00000187122	SLIT1	TRUE	FALSE
chr10	97006481	A	C	ENST00000266058	ENSG00000187122	SLIT1	TRUE	FALSE
chr10	97006481	A	G	ENST00000266058	ENSG00000187122	SLIT1	FALSE	FALSE
chr10	97006481	A	T	ENST00000266058	ENSG00000187122	SLIT1	TRUE	FALSE
chr10	97006482	C	A	ENST00000266058	ENSG00000187122	SLIT1	TRUE	FALSE
chr10	97006482	C	G	ENST00000266058	ENSG00000187122	SLIT1	TRUE	FALSE
chr10	97006482	C	T	ENST00000266058	ENSG00000187122	SLIT1	TRUE	FALSE
chr10	97006485	G	A	ENST00000266058	ENSG00000187122	SLIT1	TRUE	TRUE
chr10	97006487	A	T	ENST00000266058	ENSG00000187122	SLIT1	TRUE	TRUE
chr10	97006507	C	T	ENST00000266058	ENSG00000187122	SLIT1	TRUE	TRUE
chr10	97006508	C	T	ENST00000266058	ENSG00000187122	SLIT1	TRUE	TRUE
chr10	97006515	G	A	ENST00000266058	ENSG00000187122	SLIT1	TRUE	TRUE
chr10	97006530	G	A	ENST00000266058	ENSG00000187122	SLIT1	TRUE	TRUE
chr10	97006534	G	C	ENST00000266058	ENSG00000187122	SLIT1	TRUE	TRUE
chr10	97006534	G	T	ENST00000266058	ENSG00000187122	SLIT1	TRUE	TRUE
chr10	97006568	A	T	ENST00000266058	ENSG00000187122	SLIT1	TRUE	TRUE
chr10	97006572	T	A	ENST00000266058	ENSG00000187122	SLIT1	TRUE	TRUE
chr10	97006575	C	A	ENST00000266058	ENSG00000187122	SLIT1	TRUE	TRUE
chr10	97006576	A	T	ENST00000266058	ENSG00000187122	SLIT1	TRUE	TRUE
chr10	97006581	C	A	ENST00000266058	ENSG00000187122	SLIT1	TRUE	TRUE
chr10	97006603	G	T	ENST00000266058	ENSG00000187122	SLIT1	TRUE	TRUE
chr10	97006608	G	A	ENST00000266058	ENSG00000187122	SLIT1	TRUE	TRUE
chr10	97006609	G	T	ENST00000266058	ENSG00000187122	SLIT1	TRUE	TRUE
chr10	97006629	G	A	ENST00000266058	ENSG00000187122	SLIT1	TRUE	TRUE
chr10	97006636	A	T	ENST00000266058	ENSG00000187122	SLIT1	TRUE	TRUE
chr10	97006653	G	A	ENST00000266058	ENSG00000187122	SLIT1	TRUE	TRUE
chr10	97006654	G	T	ENST00000266058	ENSG00000187122	SLIT1	TRUE	TRUE
chr10	97006659	C	A	ENST00000266058	ENSG00000187122	SLIT1	TRUE	TRUE
chr10	97006668	C	A	ENST00000266058	ENSG00000187122	SLIT1	TRUE	TRUE
chr10	97006669	A	T	ENST00000266058	ENSG00000187122	SLIT1	TRUE	TRUE
chr10	97006680	T	A	ENST00000266058	ENSG00000187122	SLIT1	TRUE	TRUE
chr10	97006707	C	A	ENST00000266058	ENSG00000187122	SLIT1	TRUE	TRUE
chr10	97006708	A	T	ENST00000266058	ENSG00000187122	SLIT1	TRUE	TRUE
chr10	97006716	G	A	ENST00000266058	ENSG00000187122	SLIT1	TRUE	TRUE
chr10	97006719	C	A	ENST00000266058	ENSG00000187122	SLIT1	TRUE	TRUE
chr10	97006721	C	A	ENST00000266058	ENSG00000187122	SLIT1	TRUE	FALSE
chr10	97006721	C	G	ENST00000266058	ENSG00000187122	SLIT1	TRUE	FALSE
chr10	97006721	C	T	ENST00000266058	ENSG00000187122	SLIT1	TRUE	FALSE
chr10	97006722	T	A	ENST00000266058	ENSG00000187122	SLIT1	TRUE	FALSE
chr10	97006722	T	C	ENST00000266058	ENSG00000187122	SLIT1	TRUE	FALSE
chr10	97006722	T	G	ENST00000266058	ENSG00000187122	SLIT1	TRUE	FALSE
chr10	97010991	A	C	ENST00000266058	ENSG00000187122	SLIT1	TRUE	FALSE
chr10	97010991	A	G	ENST00000266058	ENSG00000187122	SLIT1	TRUE	FALSE
chr10	97010991	A	T	ENST00000266058	ENSG00000187122	SLIT1	TRUE	FALSE
chr10	97010992	C	A	ENST00000266058	ENSG00000187122	SLIT1	TRUE	FALSE
chr10	97010992	C	G	ENST00000266058	ENSG00000187122	SLIT1	TRUE	FALSE
chr10	97010992	C	T	ENST00000266058	ENSG00000187122	SLIT1	TRUE	FALSE
chr10	97010995	G	C	ENST00000266058	ENSG00000187122	SLIT1	TRUE	TRUE
chr10	97010995	G	T	ENST00000266058	ENSG00000187122	SLIT1	TRUE	TRUE
chr10	97011003	C	A	ENST00000266058	ENSG00000187122	SLIT1	TRUE	TRUE
chr10	97011007	A	T	ENST00000266058	ENSG00000187122	SLIT1	TRUE	TRUE
chr10	97011013	G	T	ENST00000266058	ENSG00000187122	SLIT1	TRUE	TRUE
chr10	97011019	G	C	ENST00000266058	ENSG00000187122	SLIT1	TRUE	TRUE
chr10	97011019	G	T	ENST00000266058	ENSG00000187122	SLIT1	TRUE	TRUE
chr10	97011033	C	A	ENST00000266058	ENSG00000187122	SLIT1	TRUE	TRUE
chr10	97011040	A	T	ENST00000266058	ENSG00000187122	SLIT1	TRUE	TRUE
chr10	97011045	G	A	ENST00000266058	ENSG00000187122	SLIT1	TRUE	TRUE
chr10	97011057	G	A	ENST00000266058	ENSG00000187122	SLIT1	TRUE	TRUE
chr10	97011058	G	T	ENST00000266058	ENSG00000187122	SLIT1	TRUE	TRUE
chr10	97011073	G	T	ENST00000266058	ENSG00000187122	SLIT1	TRUE	TRUE
chr10	97011084	G	A	ENST00000266058	ENSG00000187122	SLIT1	TRUE	TRUE
chr10	97011090	C	A	ENST00000266058	ENSG00000187122	SLIT1	TRUE	TRUE
chr10	97011094	G	T	ENST00000266058	ENSG00000187122	SLIT1	TRUE	TRUE
chr10	97011109	A	C	ENST00000266058	ENSG00000187122	SLIT1	TRUE	TRUE
chr10	97011109	A	T	ENST00000266058	ENSG00000187122	SLIT1	TRUE	TRUE
chr10	97011121	G	T	ENST00000266058	ENSG00000187122	SLIT1	TRUE	TRUE
chr10	97011126	C	A	ENST00000266058	ENSG00000187122	SLIT1	TRUE	TRUE
chr10	97011127	A	T	ENST00000266058	ENSG00000187122	SLIT1	TRUE	TRUE
chr10	97011131	C	A	ENST00000266058	ENSG00000187122	SLIT1	TRUE	FALSE
chr10	97011131	C	G	ENST00000266058	ENSG00000187122	SLIT1	TRUE	FALSE
chr10	97011131	C	T	ENST00000266058	ENSG00000187122	SLIT1	TRUE	FALSE
chr10	97011132	T	A	ENST00000266058	ENSG00000187122	SLIT1	TRUE	FALSE
chr10	97011132	T	C	ENST00000266058	ENSG00000187122	SLIT1	TRUE	FALSE
chr10	97011132	T	G	ENST00000266058	ENSG00000187122	SLIT1	TRUE	FALSE
chr10	97013739	A	C	ENST00000266058	ENSG00000187122	SLIT1	TRUE	FALSE
chr10	97013739	A	G	ENST00000266058	ENSG00000187122	SLIT1	FALSE	FALSE
chr10	97013739	A	T	ENST00000266058	ENSG00000187122	SLIT1	TRUE	FALSE
chr10	97013740	C	A	ENST00000266058	ENSG00000187122	SLIT1	TRUE	FALSE
chr10	97013740	C	G	ENST00000266058	ENSG00000187122	SLIT1	TRUE	FALSE
chr10	97013740	C	T	ENST00000266058	ENSG00000187122	SLIT1	TRUE	FALSE
chr10	97013764	A	T	ENST00000266058	ENSG00000187122	SLIT1	TRUE	TRUE
chr10	97013769	G	A	ENST00000266058	ENSG00000187122	SLIT1	TRUE	TRUE
chr10	97013775	C	A	ENST00000266058	ENSG00000187122	SLIT1	TRUE	TRUE
chr10	97013781	G	A	ENST00000266058	ENSG00000187122	SLIT1	TRUE	TRUE
chr10	97013782	A	T	ENST00000266058	ENSG00000187122	SLIT1	TRUE	TRUE
chr10	97013803	G	T	ENST00000266058	ENSG00000187122	SLIT1	TRUE	TRUE
chr10	97013807	A	T	ENST00000266058	ENSG00000187122	SLIT1	TRUE	TRUE
chr10	97013820	G	A	ENST00000266058	ENSG00000187122	SLIT1	TRUE	TRUE
chr10	97013823	C	A	ENST00000266058	ENSG00000187122	SLIT1	TRUE	TRUE
chr10	97013824	A	T	ENST00000266058	ENSG00000187122	SLIT1	TRUE	TRUE
chr10	97013832	T	A	ENST00000266058	ENSG00000187122	SLIT1	TRUE	TRUE
chr10	97013835	C	A	ENST00000266058	ENSG00000187122	SLIT1	TRUE	FALSE
chr10	97013835	C	G	ENST00000266058	ENSG00000187122	SLIT1	TRUE	FALSE
chr10	97013835	C	T	ENST00000266058	ENSG00000187122	SLIT1	TRUE	FALSE
chr10	97013836	T	A	ENST00000266058	ENSG00000187122	SLIT1	TRUE	FALSE
chr10	97013836	T	C	ENST00000266058	ENSG00000187122	SLIT1	TRUE	FALSE
chr10	97013836	T	G	ENST00000266058	ENSG00000187122	SLIT1	TRUE	FALSE
chr10	97014017	A	C	ENST00000266058	ENSG00000187122	SLIT1	TRUE	FALSE
chr10	97014017	A	G	ENST00000266058	ENSG00000187122	SLIT1	FALSE	FALSE
chr10	97014017	A	T	ENST00000266058	ENSG00000187122	SLIT1	TRUE	FALSE
chr10	97014018	C	A	ENST00000266058	ENSG00000187122	SLIT1	TRUE	FALSE
chr10	97014018	C	G	ENST00000266058	ENSG00000187122	SLIT1	TRUE	FALSE
chr10	97014018	C	T	ENST00000266058	ENSG00000187122	SLIT1	TRUE	FALSE
chr10	97014019	C	A	ENST00000266058	ENSG00000187122	SLIT1	TRUE	TRUE
chr10	97014022	C	A	ENST00000266058	ENSG00000187122	SLIT1	TRUE	TRUE
chr10	97014023	A	C	ENST00000266058	ENSG00000187122	SLIT1	TRUE	TRUE
chr10	97014023	A	T	ENST00000266058	ENSG00000187122	SLIT1	TRUE	TRUE
chr10	97014028	G	A	ENST00000266058	ENSG00000187122	SLIT1	TRUE	TRUE
chr10	97014035	G	T	ENST00000266058	ENSG00000187122	SLIT1	TRUE	TRUE
chr10	97014040	G	A	ENST00000266058	ENSG00000187122	SLIT1	TRUE	TRUE
chr10	97014041	G	T	ENST00000266058	ENSG00000187122	SLIT1	TRUE	TRUE
chr10	97014047	G	C	ENST00000266058	ENSG00000187122	SLIT1	TRUE	TRUE
chr10	97014047	G	T	ENST00000266058	ENSG00000187122	SLIT1	TRUE	TRUE
chr10	97014068	A	T	ENST00000266058	ENSG00000187122	SLIT1	TRUE	TRUE
chr10	97014086	A	T	ENST00000266058	ENSG00000187122	SLIT1	TRUE	TRUE
chr10	97014101	A	T	ENST00000266058	ENSG00000187122	SLIT1	TRUE	TRUE
chr10	97014122	A	T	ENST00000266058	ENSG00000187122	SLIT1	TRUE	TRUE
chr10	97014133	C	A	ENST00000266058	ENSG00000187122	SLIT1	TRUE	TRUE
chr10	97014136	C	A	ENST00000266058	ENSG00000187122	SLIT1	TRUE	TRUE
chr10	97014149	A	T	ENST00000266058	ENSG00000187122	SLIT1	TRUE	TRUE
chr10	97014155	G	T	ENST00000266058	ENSG00000187122	SLIT1	TRUE	TRUE
chr10	97014159	C	A	ENST00000266058	ENSG00000187122	SLIT1	TRUE	FALSE
chr10	97014159	C	G	ENST00000266058	ENSG00000187122	SLIT1	TRUE	FALSE
chr10	97014159	C	T	ENST00000266058	ENSG00000187122	SLIT1	TRUE	FALSE
chr10	97014160	T	A	ENST00000266058	ENSG00000187122	SLIT1	TRUE	FALSE
chr10	97014160	T	C	ENST00000266058	ENSG00000187122	SLIT1	TRUE	FALSE
chr10	97014160	T	G	ENST00000266058	ENSG00000187122	SLIT1	TRUE	FALSE
chr10	97018584	A	C	ENST00000266058	ENSG00000187122	SLIT1	TRUE	FALSE
chr10	97018584	A	G	ENST00000266058	ENSG00000187122	SLIT1	TRUE	FALSE
chr10	97018584	A	T	ENST00000266058	ENSG00000187122	SLIT1	TRUE	FALSE
chr10	97018585	C	A	ENST00000266058	ENSG00000187122	SLIT1	TRUE	FALSE
chr10	97018585	C	G	ENST00000266058	ENSG00000187122	SLIT1	TRUE	FALSE
chr10	97018585	C	T	ENST00000266058	ENSG00000187122	SLIT1	TRUE	FALSE
chr10	97018602	C	A	ENST00000266058	ENSG00000187122	SLIT1	TRUE	TRUE
chr10	97018608	C	A	ENST00000266058	ENSG00000187122	SLIT1	TRUE	TRUE
chr10	97018611	G	A	ENST00000266058	ENSG00000187122	SLIT1	TRUE	TRUE
chr10	97018618	G	T	ENST00000266058	ENSG00000187122	SLIT1	TRUE	TRUE
chr10	97018635	C	A	ENST00000266058	ENSG00000187122	SLIT1	TRUE	TRUE
chr10	97018636	A	T	ENST00000266058	ENSG00000187122	SLIT1	TRUE	TRUE
chr10	97018651	A	T	ENST00000266058	ENSG00000187122	SLIT1	TRUE	TRUE
chr10	97018671	C	A	ENST00000266058	ENSG00000187122	SLIT1	TRUE	TRUE
chr10	97018672	A	T	ENST00000266058	ENSG00000187122	SLIT1	TRUE	TRUE
chr10	97018680	G	A	ENST00000266058	ENSG00000187122	SLIT1	TRUE	TRUE
chr10	97018684	C	A	ENST00000266058	ENSG00000187122	SLIT1	TRUE	FALSE
chr10	97018684	C	G	ENST00000266058	ENSG00000187122	SLIT1	TRUE	FALSE
chr10	97018684	C	T	ENST00000266058	ENSG00000187122	SLIT1	TRUE	FALSE
chr10	97018685	T	A	ENST00000266058	ENSG00000187122	SLIT1	TRUE	FALSE
chr10	97018685	T	C	ENST00000266058	ENSG00000187122	SLIT1	TRUE	FALSE
chr10	97018685	T	G	ENST00000266058	ENSG00000187122	SLIT1	TRUE	FALSE
chr10	97018981	A	C	ENST00000266058	ENSG00000187122	SLIT1	TRUE	FALSE
chr10	97018981	A	G	ENST00000266058	ENSG00000187122	SLIT1	FALSE	FALSE
chr10	97018981	A	T	ENST00000266058	ENSG00000187122	SLIT1	TRUE	FALSE
chr10	97018982	C	A	ENST00000266058	ENSG00000187122	SLIT1	TRUE	FALSE
chr10	97018982	C	G	ENST00000266058	ENSG00000187122	SLIT1	TRUE	FALSE
chr10	97018982	C	T	ENST00000266058	ENSG00000187122	SLIT1	TRUE	FALSE
chr10	97018985	T	A	ENST00000266058	ENSG00000187122	SLIT1	TRUE	TRUE
chr10	97018986	A	C	ENST00000266058	ENSG00000187122	SLIT1	TRUE	TRUE
chr10	97018986	A	T	ENST00000266058	ENSG00000187122	SLIT1	TRUE	TRUE
chr10	97018998	G	T	ENST00000266058	ENSG00000187122	SLIT1	TRUE	TRUE
chr10	97019004	G	T	ENST00000266058	ENSG00000187122	SLIT1	TRUE	TRUE
chr10	97019010	G	C	ENST00000266058	ENSG00000187122	SLIT1	TRUE	TRUE
chr10	97019010	G	T	ENST00000266058	ENSG00000187122	SLIT1	TRUE	TRUE
chr10	97019018	C	A	ENST00000266058	ENSG00000187122	SLIT1	TRUE	TRUE
chr10	97019034	G	T	ENST00000266058	ENSG00000187122	SLIT1	TRUE	TRUE
chr10	97019045	G	A	ENST00000266058	ENSG00000187122	SLIT1	TRUE	TRUE
chr10	97019051	G	A	ENST00000266058	ENSG00000187122	SLIT1	TRUE	TRUE
chr10	97019052	G	T	ENST00000266058	ENSG00000187122	SLIT1	TRUE	TRUE
chr10	97019065	A	T	ENST00000266058	ENSG00000187122	SLIT1	TRUE	TRUE
chr10	97019067	G	T	ENST00000266058	ENSG00000187122	SLIT1	TRUE	TRUE
chr10	97019076	A	T	ENST00000266058	ENSG00000187122	SLIT1	TRUE	TRUE
chr10	97019081	T	A	ENST00000266058	ENSG00000187122	SLIT1	TRUE	TRUE
chr10	97019087	G	A	ENST00000266058	ENSG00000187122	SLIT1	TRUE	TRUE
chr10	97019108	C	A	ENST00000266058	ENSG00000187122	SLIT1	TRUE	FALSE
chr10	97019108	C	G	ENST00000266058	ENSG00000187122	SLIT1	TRUE	FALSE
chr10	97019108	C	T	ENST00000266058	ENSG00000187122	SLIT1	TRUE	FALSE
chr10	97019109	T	A	ENST00000266058	ENSG00000187122	SLIT1	TRUE	FALSE
chr10	97019109	T	C	ENST00000266058	ENSG00000187122	SLIT1	TRUE	FALSE
chr10	97019109	T	G	ENST00000266058	ENSG00000187122	SLIT1	TRUE	FALSE
chr10	97021248	A	C	ENST00000266058	ENSG00000187122	SLIT1	TRUE	FALSE
chr10	97021248	A	G	ENST00000266058	ENSG00000187122	SLIT1	TRUE	FALSE
chr10	97021248	A	T	ENST00000266058	ENSG00000187122	SLIT1	TRUE	FALSE
chr10	97021249	C	A	ENST00000266058	ENSG00000187122	SLIT1	TRUE	FALSE
chr10	97021249	C	G	ENST00000266058	ENSG00000187122	SLIT1	TRUE	FALSE
chr10	97021249	C	T	ENST00000266058	ENSG00000187122	SLIT1	TRUE	FALSE
chr10	97021253	G	A	ENST00000266058	ENSG00000187122	SLIT1	TRUE	TRUE
chr10	97021254	G	T	ENST00000266058	ENSG00000187122	SLIT1	TRUE	TRUE
chr10	97021259	C	A	ENST00000266058	ENSG00000187122	SLIT1	TRUE	TRUE
chr10	97021265	T	A	ENST00000266058	ENSG00000187122	SLIT1	TRUE	TRUE
chr10	97021268	T	A	ENST00000266058	ENSG00000187122	SLIT1	TRUE	TRUE
chr10	97021292	T	A	ENST00000266058	ENSG00000187122	SLIT1	TRUE	TRUE
chr10	97021298	C	A	ENST00000266058	ENSG00000187122	SLIT1	TRUE	TRUE
chr10	97021307	G	A	ENST00000266058	ENSG00000187122	SLIT1	TRUE	TRUE
chr10	97021317	A	T	ENST00000266058	ENSG00000187122	SLIT1	TRUE	TRUE
chr10	97021337	C	A	ENST00000266058	ENSG00000187122	SLIT1	TRUE	TRUE
chr10	97021340	T	A	ENST00000266058	ENSG00000187122	SLIT1	TRUE	TRUE
chr10	97021341	G	C	ENST00000266058	ENSG00000187122	SLIT1	TRUE	TRUE
chr10	97021341	G	T	ENST00000266058	ENSG00000187122	SLIT1	TRUE	TRUE
chr10	97021352	T	A	ENST00000266058	ENSG00000187122	SLIT1	TRUE	TRUE
chr10	97021356	C	T	ENST00000266058	ENSG00000187122	SLIT1	TRUE	TRUE
chr10	97021357	C	T	ENST00000266058	ENSG00000187122	SLIT1	TRUE	TRUE
chr10	97021368	C	T	ENST00000266058	ENSG00000187122	SLIT1	TRUE	TRUE
chr10	97021369	C	T	ENST00000266058	ENSG00000187122	SLIT1	TRUE	TRUE
chr10	97021380	G	T	ENST00000266058	ENSG00000187122	SLIT1	TRUE	TRUE
chr10	97021386	A	T	ENST00000266058	ENSG00000187122	SLIT1	TRUE	TRUE
chr10	97021389	G	C	ENST00000266058	ENSG00000187122	SLIT1	TRUE	TRUE
chr10	97021389	G	T	ENST00000266058	ENSG00000187122	SLIT1	TRUE	TRUE
chr10	97021414	C	A	ENST00000266058	ENSG00000187122	SLIT1	TRUE	FALSE
chr10	97021414	C	G	ENST00000266058	ENSG00000187122	SLIT1	TRUE	FALSE
chr10	97021414	C	T	ENST00000266058	ENSG00000187122	SLIT1	TRUE	FALSE
chr10	97021415	T	A	ENST00000266058	ENSG00000187122	SLIT1	TRUE	FALSE
chr10	97021415	T	C	ENST00000266058	ENSG00000187122	SLIT1	TRUE	FALSE
chr10	97021415	T	G	ENST00000266058	ENSG00000187122	SLIT1	TRUE	FALSE
chr10	97030755	A	C	ENST00000266058	ENSG00000187122	SLIT1	TRUE	FALSE
chr10	97030755	A	G	ENST00000266058	ENSG00000187122	SLIT1	TRUE	FALSE
chr10	97030755	A	T	ENST00000266058	ENSG00000187122	SLIT1	TRUE	FALSE
chr10	97030756	C	A	ENST00000266058	ENSG00000187122	SLIT1	TRUE	FALSE
chr10	97030756	C	G	ENST00000266058	ENSG00000187122	SLIT1	TRUE	FALSE
chr10	97030756	C	T	ENST00000266058	ENSG00000187122	SLIT1	TRUE	FALSE
chr10	97030794	C	A	ENST00000266058	ENSG00000187122	SLIT1	TRUE	TRUE
chr10	97030797	G	A	ENST00000266058	ENSG00000187122	SLIT1	TRUE	TRUE
chr10	97030829	C	A	ENST00000266058	ENSG00000187122	SLIT1	TRUE	FALSE
chr10	97030829	C	G	ENST00000266058	ENSG00000187122	SLIT1	TRUE	FALSE
chr10	97030829	C	T	ENST00000266058	ENSG00000187122	SLIT1	TRUE	FALSE
chr10	97030830	T	A	ENST00000266058	ENSG00000187122	SLIT1	TRUE	FALSE
chr10	97030830	T	C	ENST00000266058	ENSG00000187122	SLIT1	TRUE	FALSE
chr10	97030830	T	G	ENST00000266058	ENSG00000187122	SLIT1	TRUE	FALSE
chr10	97031604	A	C	ENST00000266058	ENSG00000187122	SLIT1	TRUE	FALSE
chr10	97031604	A	G	ENST00000266058	ENSG00000187122	SLIT1	TRUE	FALSE
chr10	97031604	A	T	ENST00000266058	ENSG00000187122	SLIT1	TRUE	FALSE
chr10	97031605	C	A	ENST00000266058	ENSG00000187122	SLIT1	TRUE	FALSE
chr10	97031605	C	G	ENST00000266058	ENSG00000187122	SLIT1	TRUE	FALSE
chr10	97031605	C	T	ENST00000266058	ENSG00000187122	SLIT1	TRUE	FALSE
chr10	97031628	C	A	ENST00000266058	ENSG00000187122	SLIT1	TRUE	TRUE
chr10	97031631	G	A	ENST00000266058	ENSG00000187122	SLIT1	TRUE	TRUE
chr10	97031639	A	T	ENST00000266058	ENSG00000187122	SLIT1	TRUE	TRUE
chr10	97031650	G	T	ENST00000266058	ENSG00000187122	SLIT1	TRUE	TRUE
chr10	97031655	G	A	ENST00000266058	ENSG00000187122	SLIT1	TRUE	TRUE
chr10	97031665	G	C	ENST00000266058	ENSG00000187122	SLIT1	TRUE	TRUE
chr10	97031665	G	T	ENST00000266058	ENSG00000187122	SLIT1	TRUE	TRUE
chr10	97031678	C	A	ENST00000266058	ENSG00000187122	SLIT1	TRUE	FALSE
chr10	97031678	C	G	ENST00000266058	ENSG00000187122	SLIT1	TRUE	FALSE
chr10	97031678	C	T	ENST00000266058	ENSG00000187122	SLIT1	TRUE	FALSE
chr10	97031679	T	A	ENST00000266058	ENSG00000187122	SLIT1	TRUE	FALSE
chr10	97031679	T	C	ENST00000266058	ENSG00000187122	SLIT1	TRUE	FALSE
chr10	97031679	T	G	ENST00000266058	ENSG00000187122	SLIT1	TRUE	FALSE
chr10	97034469	A	C	ENST00000266058	ENSG00000187122	SLIT1	TRUE	FALSE
chr10	97034469	A	G	ENST00000266058	ENSG00000187122	SLIT1	TRUE	FALSE
chr10	97034469	A	T	ENST00000266058	ENSG00000187122	SLIT1	TRUE	FALSE
chr10	97034470	C	A	ENST00000266058	ENSG00000187122	SLIT1	TRUE	FALSE
chr10	97034470	C	G	ENST00000266058	ENSG00000187122	SLIT1	TRUE	FALSE
chr10	97034470	C	T	ENST00000266058	ENSG00000187122	SLIT1	TRUE	FALSE
chr10	97034484	G	A	ENST00000266058	ENSG00000187122	SLIT1	TRUE	TRUE
chr10	97034513	A	C	ENST00000266058	ENSG00000187122	SLIT1	TRUE	TRUE
chr10	97034513	A	T	ENST00000266058	ENSG00000187122	SLIT1	TRUE	TRUE
chr10	97034526	T	A	ENST00000266058	ENSG00000187122	SLIT1	TRUE	TRUE
chr10	97034543	C	A	ENST00000266058	ENSG00000187122	SLIT1	TRUE	FALSE
chr10	97034543	C	G	ENST00000266058	ENSG00000187122	SLIT1	TRUE	FALSE
chr10	97034543	C	T	ENST00000266058	ENSG00000187122	SLIT1	TRUE	FALSE
chr10	97034544	T	A	ENST00000266058	ENSG00000187122	SLIT1	TRUE	FALSE
chr10	97034544	T	C	ENST00000266058	ENSG00000187122	SLIT1	TRUE	FALSE
chr10	97034544	T	G	ENST00000266058	ENSG00000187122	SLIT1	TRUE	FALSE
chr10	97037696	A	C	ENST00000266058	ENSG00000187122	SLIT1	TRUE	FALSE
chr10	97037696	A	G	ENST00000266058	ENSG00000187122	SLIT1	TRUE	FALSE
chr10	97037696	A	T	ENST00000266058	ENSG00000187122	SLIT1	TRUE	FALSE
chr10	97037697	C	A	ENST00000266058	ENSG00000187122	SLIT1	TRUE	FALSE
chr10	97037697	C	G	ENST00000266058	ENSG00000187122	SLIT1	TRUE	FALSE
chr10	97037697	C	T	ENST00000266058	ENSG00000187122	SLIT1	TRUE	FALSE
chr10	97037705	G	A	ENST00000266058	ENSG00000187122	SLIT1	TRUE	TRUE
chr10	97037709	G	C	ENST00000266058	ENSG00000187122	SLIT1	TRUE	TRUE
chr10	97037709	G	T	ENST00000266058	ENSG00000187122	SLIT1	TRUE	TRUE
chr10	97037714	T	A	ENST00000266058	ENSG00000187122	SLIT1	TRUE	TRUE
chr10	97037729	G	A	ENST00000266058	ENSG00000187122	SLIT1	TRUE	TRUE
chr10	97037732	C	A	ENST00000266058	ENSG00000187122	SLIT1	TRUE	TRUE
chr10	97037750	G	A	ENST00000266058	ENSG00000187122	SLIT1	TRUE	TRUE
chr10	97037761	A	T	ENST00000266058	ENSG00000187122	SLIT1	TRUE	TRUE
chr10	97037763	A	C	ENST00000266058	ENSG00000187122	SLIT1	TRUE	TRUE
chr10	97037763	A	T	ENST00000266058	ENSG00000187122	SLIT1	TRUE	TRUE
chr10	97037767	C	A	ENST00000266058	ENSG00000187122	SLIT1	TRUE	FALSE
chr10	97037767	C	G	ENST00000266058	ENSG00000187122	SLIT1	TRUE	FALSE
chr10	97037767	C	T	ENST00000266058	ENSG00000187122	SLIT1	TRUE	FALSE
chr10	97037768	T	A	ENST00000266058	ENSG00000187122	SLIT1	TRUE	FALSE
chr10	97037768	T	C	ENST00000266058	ENSG00000187122	SLIT1	TRUE	FALSE
chr10	97037768	T	G	ENST00000266058	ENSG00000187122	SLIT1	TRUE	FALSE
chr10	97039986	A	C	ENST00000266058	ENSG00000187122	SLIT1	TRUE	FALSE
chr10	97039986	A	G	ENST00000266058	ENSG00000187122	SLIT1	TRUE	FALSE
chr10	97039986	A	T	ENST00000266058	ENSG00000187122	SLIT1	TRUE	FALSE
chr10	97039987	C	A	ENST00000266058	ENSG00000187122	SLIT1	TRUE	FALSE
chr10	97039987	C	G	ENST00000266058	ENSG00000187122	SLIT1	TRUE	FALSE
chr10	97039987	C	T	ENST00000266058	ENSG00000187122	SLIT1	TRUE	FALSE
chr10	97039992	C	A	ENST00000266058	ENSG00000187122	SLIT1	TRUE	TRUE
chr10	97040004	T	A	ENST00000266058	ENSG00000187122	SLIT1	TRUE	TRUE
chr10	97040016	T	A	ENST00000266058	ENSG00000187122	SLIT1	TRUE	TRUE
chr10	97040037	T	A	ENST00000266058	ENSG00000187122	SLIT1	TRUE	TRUE
chr10	97040044	G	T	ENST00000266058	ENSG00000187122	SLIT1	TRUE	TRUE
chr10	97040049	G	A	ENST00000266058	ENSG00000187122	SLIT1	TRUE	TRUE
chr10	97040065	G	T	ENST00000266058	ENSG00000187122	SLIT1	TRUE	TRUE
chr10	97040071	G	T	ENST00000266058	ENSG00000187122	SLIT1	TRUE	TRUE
chr10	97040076	C	A	ENST00000266058	ENSG00000187122	SLIT1	TRUE	TRUE
chr10	97040079	G	A	ENST00000266058	ENSG00000187122	SLIT1	TRUE	TRUE
chr10	97040083	G	T	ENST00000266058	ENSG00000187122	SLIT1	TRUE	TRUE
chr10	97040088	G	A	ENST00000266058	ENSG00000187122	SLIT1	TRUE	TRUE
chr10	97040101	G	T	ENST00000266058	ENSG00000187122	SLIT1	TRUE	TRUE
chr10	97040112	C	A	ENST00000266058	ENSG00000187122	SLIT1	TRUE	TRUE
chr10	97040115	C	A	ENST00000266058	ENSG00000187122	SLIT1	TRUE	TRUE
chr10	97040118	G	A	ENST00000266058	ENSG00000187122	SLIT1	TRUE	TRUE
chr10	97040121	C	A	ENST00000266058	ENSG00000187122	SLIT1	TRUE	FALSE
chr10	97040121	C	G	ENST00000266058	ENSG00000187122	SLIT1	TRUE	FALSE
chr10	97040121	C	T	ENST00000266058	ENSG00000187122	SLIT1	TRUE	FALSE
chr10	97040122	T	A	ENST00000266058	ENSG00000187122	SLIT1	TRUE	FALSE
chr10	97040122	T	C	ENST00000266058	ENSG00000187122	SLIT1	TRUE	FALSE
chr10	97040122	T	G	ENST00000266058	ENSG00000187122	SLIT1	TRUE	FALSE
chr10	97042899	A	C	ENST00000266058	ENSG00000187122	SLIT1	TRUE	FALSE
chr10	97042899	A	G	ENST00000266058	ENSG00000187122	SLIT1	TRUE	FALSE
chr10	97042899	A	T	ENST00000266058	ENSG00000187122	SLIT1	TRUE	FALSE
chr10	97042900	C	A	ENST00000266058	ENSG00000187122	SLIT1	TRUE	FALSE
chr10	97042900	C	G	ENST00000266058	ENSG00000187122	SLIT1	TRUE	FALSE
chr10	97042900	C	T	ENST00000266058	ENSG00000187122	SLIT1	TRUE	FALSE
chr10	97042904	C	A	ENST00000266058	ENSG00000187122	SLIT1	TRUE	TRUE
chr10	97042907	C	A	ENST00000266058	ENSG00000187122	SLIT1	TRUE	TRUE
chr10	97042908	A	T	ENST00000266058	ENSG00000187122	SLIT1	TRUE	TRUE
chr10	97042937	G	A	ENST00000266058	ENSG00000187122	SLIT1	TRUE	TRUE
chr10	97042949	G	A	ENST00000266058	ENSG00000187122	SLIT1	TRUE	TRUE
chr10	97042954	A	T	ENST00000266058	ENSG00000187122	SLIT1	TRUE	TRUE
chr10	97042970	G	A	ENST00000266058	ENSG00000187122	SLIT1	TRUE	TRUE
chr10	97042971	G	T	ENST00000266058	ENSG00000187122	SLIT1	TRUE	TRUE
chr10	97042976	G	A	ENST00000266058	ENSG00000187122	SLIT1	TRUE	TRUE
chr10	97042997	T	A	ENST00000266058	ENSG00000187122	SLIT1	TRUE	TRUE
chr10	97043003	T	A	ENST00000266058	ENSG00000187122	SLIT1	TRUE	TRUE
chr10	97043010	C	T	ENST00000266058	ENSG00000187122	SLIT1	TRUE	TRUE
chr10	97043011	C	T	ENST00000266058	ENSG00000187122	SLIT1	TRUE	TRUE
chr10	97043018	C	A	ENST00000266058	ENSG00000187122	SLIT1	TRUE	TRUE
chr10	97043022	C	T	ENST00000266058	ENSG00000187122	SLIT1	TRUE	TRUE
chr10	97043023	C	T	ENST00000266058	ENSG00000187122	SLIT1	TRUE	TRUE
chr10	97043033	G	A	ENST00000266058	ENSG00000187122	SLIT1	TRUE	TRUE
chr10	97043034	G	T	ENST00000266058	ENSG00000187122	SLIT1	TRUE	TRUE
chr10	97043040	G	T	ENST00000266058	ENSG00000187122	SLIT1	TRUE	TRUE
chr10	97043068	C	A	ENST00000266058	ENSG00000187122	SLIT1	TRUE	FALSE
chr10	97043068	C	G	ENST00000266058	ENSG00000187122	SLIT1	TRUE	FALSE
chr10	97043068	C	T	ENST00000266058	ENSG00000187122	SLIT1	TRUE	FALSE
chr10	97043069	T	A	ENST00000266058	ENSG00000187122	SLIT1	TRUE	FALSE
chr10	97043069	T	C	ENST00000266058	ENSG00000187122	SLIT1	TRUE	FALSE
chr10	97043069	T	G	ENST00000266058	ENSG00000187122	SLIT1	TRUE	FALSE
chr10	97043368	A	C	ENST00000266058	ENSG00000187122	SLIT1	TRUE	FALSE
chr10	97043368	A	G	ENST00000266058	ENSG00000187122	SLIT1	TRUE	FALSE
chr10	97043368	A	T	ENST00000266058	ENSG00000187122	SLIT1	TRUE	FALSE
chr10	97043369	C	A	ENST00000266058	ENSG00000187122	SLIT1	TRUE	FALSE
chr10	97043369	C	G	ENST00000266058	ENSG00000187122	SLIT1	TRUE	FALSE
chr10	97043369	C	T	ENST00000266058	ENSG00000187122	SLIT1	TRUE	FALSE
chr10	97043386	G	A	ENST00000266058	ENSG00000187122	SLIT1	TRUE	TRUE
chr10	97043404	C	A	ENST00000266058	ENSG00000187122	SLIT1	TRUE	TRUE
chr10	97043425	G	A	ENST00000266058	ENSG00000187122	SLIT1	TRUE	TRUE
chr10	97043432	G	C	ENST00000266058	ENSG00000187122	SLIT1	TRUE	TRUE
chr10	97043432	G	T	ENST00000266058	ENSG00000187122	SLIT1	TRUE	TRUE
chr10	97043439	G	T	ENST00000266058	ENSG00000187122	SLIT1	TRUE	TRUE
chr10	97043486	G	T	ENST00000266058	ENSG00000187122	SLIT1	TRUE	TRUE
chr10	97043514	C	A	ENST00000266058	ENSG00000187122	SLIT1	TRUE	FALSE
chr10	97043514	C	G	ENST00000266058	ENSG00000187122	SLIT1	TRUE	FALSE
chr10	97043514	C	T	ENST00000266058	ENSG00000187122	SLIT1	TRUE	FALSE
chr10	97043515	T	A	ENST00000266058	ENSG00000187122	SLIT1	TRUE	FALSE
chr10	97043515	T	C	ENST00000266058	ENSG00000187122	SLIT1	TRUE	FALSE
chr10	97043515	T	G	ENST00000266058	ENSG00000187122	SLIT1	TRUE	FALSE
chr10	97046652	A	C	ENST00000266058	ENSG00000187122	SLIT1	TRUE	FALSE
chr10	97046652	A	G	ENST00000266058	ENSG00000187122	SLIT1	TRUE	FALSE
chr10	97046652	A	T	ENST00000266058	ENSG00000187122	SLIT1	TRUE	FALSE
chr10	97046653	C	A	ENST00000266058	ENSG00000187122	SLIT1	TRUE	FALSE
chr10	97046653	C	G	ENST00000266058	ENSG00000187122	SLIT1	TRUE	FALSE
chr10	97046653	C	T	ENST00000266058	ENSG00000187122	SLIT1	TRUE	FALSE
chr10	97046663	A	T	ENST00000266058	ENSG00000187122	SLIT1	TRUE	TRUE
chr10	97046703	C	A	ENST00000266058	ENSG00000187122	SLIT1	TRUE	TRUE
chr10	97046709	G	A	ENST00000266058	ENSG00000187122	SLIT1	TRUE	TRUE
chr10	97046730	C	A	ENST00000266058	ENSG00000187122	SLIT1	TRUE	TRUE
chr10	97046751	C	A	ENST00000266058	ENSG00000187122	SLIT1	TRUE	TRUE
chr10	97046766	C	A	ENST00000266058	ENSG00000187122	SLIT1	TRUE	TRUE
chr10	97046772	C	A	ENST00000266058	ENSG00000187122	SLIT1	TRUE	TRUE
chr10	97046774	G	C	ENST00000266058	ENSG00000187122	SLIT1	TRUE	TRUE
chr10	97046774	G	T	ENST00000266058	ENSG00000187122	SLIT1	TRUE	TRUE
chr10	97046781	T	A	ENST00000266058	ENSG00000187122	SLIT1	TRUE	TRUE
chr10	97046798	C	A	ENST00000266058	ENSG00000187122	SLIT1	TRUE	FALSE
chr10	97046798	C	G	ENST00000266058	ENSG00000187122	SLIT1	TRUE	FALSE
chr10	97046798	C	T	ENST00000266058	ENSG00000187122	SLIT1	TRUE	FALSE
chr10	97046799	T	A	ENST00000266058	ENSG00000187122	SLIT1	TRUE	FALSE
chr10	97046799	T	C	ENST00000266058	ENSG00000187122	SLIT1	TRUE	FALSE
chr10	97046799	T	G	ENST00000266058	ENSG00000187122	SLIT1	TRUE	FALSE
chr10	97046989	A	C	ENST00000266058	ENSG00000187122	SLIT1	TRUE	FALSE
chr10	97046989	A	G	ENST00000266058	ENSG00000187122	SLIT1	TRUE	FALSE
chr10	97046989	A	T	ENST00000266058	ENSG00000187122	SLIT1	TRUE	FALSE
chr10	97046990	C	A	ENST00000266058	ENSG00000187122	SLIT1	TRUE	FALSE
chr10	97046990	C	G	ENST00000266058	ENSG00000187122	SLIT1	TRUE	FALSE
chr10	97046990	C	T	ENST00000266058	ENSG00000187122	SLIT1	TRUE	FALSE
chr10	97046995	T	A	ENST00000266058	ENSG00000187122	SLIT1	TRUE	TRUE
chr10	97046998	T	A	ENST00000266058	ENSG00000187122	SLIT1	TRUE	TRUE
chr10	97047013	T	A	ENST00000266058	ENSG00000187122	SLIT1	TRUE	TRUE
chr10	97047016	T	A	ENST00000266058	ENSG00000187122	SLIT1
chr10	97047034	C	A	ENST00000266058	ENSG00000187122	SLIT1	TRUE	TRUE
chr10	97047049	C	A	ENST00000266058	ENSG00000187122	SLIT1	TRUE	TRUE
chr10	97047060	A	T	ENST00000266058	ENSG00000187122	SLIT1	TRUE	TRUE
chr10	97047064	G	A	ENST00000266058	ENSG00000187122	SLIT1	TRUE	TRUE
chr10	97047066	C	A	ENST00000266058	ENSG00000187122	SLIT1	TRUE	FALSE
chr10	97047066	C	G	ENST00000266058	ENSG00000187122	SLIT1	TRUE	FALSE
chr10	97047066	C	T	ENST00000266058	ENSG00000187122	SLIT1	TRUE	FALSE
chr10	97047067	T	A	ENST00000266058	ENSG00000187122	SLIT1	TRUE	FALSE
chr10	97047067	T	C	ENST00000266058	ENSG00000187122	SLIT1	TRUE	FALSE
chr10	97047067	T	G	ENST00000266058	ENSG00000187122	SLIT1	TRUE	FALSE
chr10	97047688	A	C	ENST00000266058	ENSG00000187122	SLIT1	TRUE	FALSE
chr10	97047688	A	G	ENST00000266058	ENSG00000187122	SLIT1	TRUE	FALSE
chr10	97047688	A	T	ENST00000266058	ENSG00000187122	SLIT1	TRUE	FALSE
chr10	97047689	C	A	ENST00000266058	ENSG00000187122	SLIT1	TRUE	FALSE
chr10	97047689	C	G	ENST00000266058	ENSG00000187122	SLIT1	TRUE	FALSE
chr10	97047689	C	T	ENST00000266058	ENSG00000187122	SLIT1	TRUE	FALSE
chr10	97047694	C	A	ENST00000266058	ENSG00000187122	SLIT1
chr10	97047706	G	A	ENST00000266058	ENSG00000187122	SLIT1	TRUE	TRUE
chr10	97047718	C	A	ENST00000266058	ENSG00000187122	SLIT1	TRUE	TRUE
chr10	97047727	T	A	ENST00000266058	ENSG00000187122	SLIT1	TRUE	TRUE
chr10	97047736	T	A	ENST00000266058	ENSG00000187122	SLIT1	TRUE	TRUE
chr10	97047746	G	T	ENST00000266058	ENSG00000187122	SLIT1	TRUE	TRUE
chr10	97047751	C	A	ENST00000266058	ENSG00000187122	SLIT1	TRUE	TRUE
chr10	97047766	C	A	ENST00000266058	ENSG00000187122	SLIT1	TRUE	TRUE
chr10	97047767	A	T	ENST00000266058	ENSG00000187122	SLIT1	TRUE	TRUE
chr10	97047773	G	T	ENST00000266058	ENSG00000187122	SLIT1	TRUE	TRUE
chr10	97047778	T	A	ENST00000266058	ENSG00000187122	SLIT1	TRUE	TRUE
chr10	97047785	A	T	ENST00000266058	ENSG00000187122	SLIT1	TRUE	TRUE
chr10	97047803	G	T	ENST00000266058	ENSG00000187122	SLIT1	TRUE	TRUE
chr10	97047808	C	A	ENST00000266058	ENSG00000187122	SLIT1	TRUE	TRUE
chr10	97047820	G	A	ENST00000266058	ENSG00000187122	SLIT1	TRUE	TRUE
chr10	97047821	G	C	ENST00000266058	ENSG00000187122	SLIT1	TRUE	TRUE
chr10	97047821	G	T	ENST00000266058	ENSG00000187122	SLIT1	TRUE	TRUE
chr10	97047829	C	A	ENST00000266058	ENSG00000187122	SLIT1	TRUE	TRUE
chr10	97047835	C	A	ENST00000266058	ENSG00000187122	SLIT1	TRUE	FALSE
chr10	97047835	C	G	ENST00000266058	ENSG00000187122	SLIT1	TRUE	FALSE
chr10	97047835	C	T	ENST00000266058	ENSG00000187122	SLIT1	TRUE	FALSE
chr10	97047836	T	A	ENST00000266058	ENSG00000187122	SLIT1	TRUE	FALSE
chr10	97047836	T	C	ENST00000266058	ENSG00000187122	SLIT1	TRUE	FALSE
chr10	97047836	T	G	ENST00000266058	ENSG00000187122	SLIT1	TRUE	FALSE
chr10	97047971	A	C	ENST00000266058	ENSG00000187122	SLIT1	TRUE	FALSE
chr10	97047971	A	G	ENST00000266058	ENSG00000187122	SLIT1	TRUE	FALSE
chr10	97047971	A	T	ENST00000266058	ENSG00000187122	SLIT1	TRUE	FALSE
chr10	97047972	C	A	ENST00000266058	ENSG00000187122	SLIT1	TRUE	FALSE
chr10	97047972	C	G	ENST00000266058	ENSG00000187122	SLIT1	TRUE	FALSE
chr10	97047972	C	T	ENST00000266058	ENSG00000187122	SLIT1	TRUE	FALSE
chr10	97047983	G	C	ENST00000266058	ENSG00000187122	SLIT1	TRUE	TRUE
chr10	97047983	G	T	ENST00000266058	ENSG00000187122	SLIT1	TRUE	TRUE
chr10	97047988	G	A	ENST00000266058	ENSG00000187122	SLIT1	TRUE	TRUE
chr10	97047991	C	A	ENST00000266058	ENSG00000187122	SLIT1	TRUE	TRUE
chr10	97047994	T	A	ENST00000266058	ENSG00000187122	SLIT1	TRUE	TRUE
chr10	97047997	C	A	ENST00000266058	ENSG00000187122	SLIT1	FALSE	FALSE
chr10	97047997	C	G	ENST00000266058	ENSG00000187122	SLIT1	FALSE	FALSE
chr10	97047997	C	T	ENST00000266058	ENSG00000187122	SLIT1	FALSE	FALSE
chr10	97047998	T	A	ENST00000266058	ENSG00000187122	SLIT1	FALSE	FALSE
chr10	97047998	T	C	ENST00000266058	ENSG00000187122	SLIT1	FALSE	FALSE
chr10	97047998	T	G	ENST00000266058	ENSG00000187122	SLIT1	FALSE	FALSE
chr10	97048953	A	C	ENST00000266058	ENSG00000187122	SLIT1	TRUE	FALSE
chr10	97048953	A	G	ENST00000266058	ENSG00000187122	SLIT1	TRUE	FALSE
chr10	97048953	A	T	ENST00000266058	ENSG00000187122	SLIT1	TRUE	FALSE
chr10	97048954	C	A	ENST00000266058	ENSG00000187122	SLIT1	TRUE	FALSE
chr10	97048954	C	G	ENST00000266058	ENSG00000187122	SLIT1	TRUE	FALSE
chr10	97048954	C	T	ENST00000266058	ENSG00000187122	SLIT1	TRUE	FALSE
chr10	97048957	G	C	ENST00000266058	ENSG00000187122	SLIT1
chr10	97048957	G	T	ENST00000266058	ENSG00000187122	SLIT1
chr10	97048959	G	T	ENST00000266058	ENSG00000187122	SLIT1
chr10	97048970	T	A	ENST00000266058	ENSG00000187122	SLIT1	TRUE	TRUE
chr10	97048973	T	A	ENST00000266058	ENSG00000187122	SLIT1	TRUE	TRUE
chr10	97048979	T	A	ENST00000266058	ENSG00000187122	SLIT1	TRUE	TRUE
chr10	97048985	G	A	ENST00000266058	ENSG00000187122	SLIT1	TRUE	TRUE
chr10	97048997	T	A	ENST00000266058	ENSG00000187122	SLIT1	TRUE	TRUE
chr10	97049022	A	T	ENST00000266058	ENSG00000187122	SLIT1	TRUE	TRUE
chr10	97049042	C	A	ENST00000266058	ENSG00000187122	SLIT1	TRUE	TRUE
chr10	97049073	C	T	ENST00000266058	ENSG00000187122	SLIT1	TRUE	TRUE
chr10	97049074	C	T	ENST00000266058	ENSG00000187122	SLIT1	TRUE	TRUE
chr10	97049078	T	A	ENST00000266058	ENSG00000187122	SLIT1	TRUE	TRUE
chr10	97049085	A	T	ENST00000266058	ENSG00000187122	SLIT1	TRUE	TRUE
chr10	97049091	G	T	ENST00000266058	ENSG00000187122	SLIT1	TRUE	TRUE
chr10	97049108	G	A	ENST00000266058	ENSG00000187122	SLIT1	TRUE	TRUE
chr10	97049119	C	A	ENST00000266058	ENSG00000187122	SLIT1	TRUE	FALSE
chr10	97049119	C	G	ENST00000266058	ENSG00000187122	SLIT1	TRUE	FALSE
chr10	97049119	C	T	ENST00000266058	ENSG00000187122	SLIT1	TRUE	FALSE
chr10	97049120	T	A	ENST00000266058	ENSG00000187122	SLIT1	TRUE	FALSE
chr10	97049120	T	C	ENST00000266058	ENSG00000187122	SLIT1	TRUE	FALSE
chr10	97049120	T	G	ENST00000266058	ENSG00000187122	SLIT1	TRUE	FALSE
chr10	97056319	A	C	ENST00000266058	ENSG00000187122	SLIT1	TRUE	FALSE
chr10	97056319	A	G	ENST00000266058	ENSG00000187122	SLIT1	TRUE	FALSE
chr10	97056319	A	T	ENST00000266058	ENSG00000187122	SLIT1	TRUE	FALSE
chr10	97056320	C	A	ENST00000266058	ENSG00000187122	SLIT1	TRUE	FALSE
chr10	97056320	C	G	ENST00000266058	ENSG00000187122	SLIT1	TRUE	FALSE
chr10	97056320	C	T	ENST00000266058	ENSG00000187122	SLIT1	TRUE	FALSE
chr10	97056328	G	A	ENST00000266058	ENSG00000187122	SLIT1	TRUE	TRUE
chr10	97056358	T	A	ENST00000266058	ENSG00000187122	SLIT1	TRUE	TRUE
chr10	97056370	G	A	ENST00000266058	ENSG00000187122	SLIT1	TRUE	TRUE
chr10	97056376	T	A	ENST00000266058	ENSG00000187122	SLIT1	TRUE	TRUE
chr10	97056383	A	C	ENST00000266058	ENSG00000187122	SLIT1	TRUE	TRUE
chr10	97056383	A	T	ENST00000266058	ENSG00000187122	SLIT1	TRUE	TRUE
chr10	97056399	G	C	ENST00000266058	ENSG00000187122	SLIT1	TRUE	TRUE
chr10	97056399	G	T	ENST00000266058	ENSG00000187122	SLIT1	TRUE	TRUE
chr10	97056409	G	A	ENST00000266058	ENSG00000187122	SLIT1	TRUE	TRUE
chr10	97056418	G	A	ENST00000266058	ENSG00000187122	SLIT1	TRUE	TRUE
chr10	97056437	G	T	ENST00000266058	ENSG00000187122	SLIT1	TRUE	TRUE
chr10	97056448	T	A	ENST00000266058	ENSG00000187122	SLIT1	TRUE	TRUE
chr10	97056465	C	A	ENST00000266058	ENSG00000187122	SLIT1	TRUE	FALSE
chr10	97056465	C	G	ENST00000266058	ENSG00000187122	SLIT1	TRUE	FALSE
chr10	97056465	C	T	ENST00000266058	ENSG00000187122	SLIT1	TRUE	FALSE
chr10	97056466	T	A	ENST00000266058	ENSG00000187122	SLIT1	TRUE	FALSE
chr10	97056466	T	C	ENST00000266058	ENSG00000187122	SLIT1	TRUE	FALSE
chr10	97056466	T	G	ENST00000266058	ENSG00000187122	SLIT1	TRUE	FALSE
chr10	97057208	A	C	ENST00000266058	ENSG00000187122	SLIT1	TRUE	FALSE
chr10	97057208	A	G	ENST00000266058	ENSG00000187122	SLIT1	TRUE	FALSE
chr10	97057208	A	T	ENST00000266058	ENSG00000187122	SLIT1	TRUE	FALSE
chr10	97057209	C	A	ENST00000266058	ENSG00000187122	SLIT1	TRUE	FALSE
chr10	97057209	C	G	ENST00000266058	ENSG00000187122	SLIT1	TRUE	FALSE
chr10	97057209	C	T	ENST00000266058	ENSG00000187122	SLIT1	TRUE	FALSE
chr10	97057217	G	A	ENST00000266058	ENSG00000187122	SLIT1	TRUE	TRUE
chr10	97057224	G	C	ENST00000266058	ENSG00000187122	SLIT1	TRUE	TRUE
chr10	97057224	G	T	ENST00000266058	ENSG00000187122	SLIT1	TRUE	TRUE
chr10	97057235	C	A	ENST00000266058	ENSG00000187122	SLIT1	TRUE	TRUE
chr10	97057265	T	A	ENST00000266058	ENSG00000187122	SLIT1	TRUE	TRUE
chr10	97057271	C	A	ENST00000266058	ENSG00000187122	SLIT1	TRUE	TRUE
chr10	97057272	A	C	ENST00000266058	ENSG00000187122	SLIT1	TRUE	TRUE
chr10	97057272	A	T	ENST00000266058	ENSG00000187122	SLIT1	TRUE	TRUE
chr10	97057282	C	A	ENST00000266058	ENSG00000187122	SLIT1	TRUE	FALSE
chr10	97057282	C	G	ENST00000266058	ENSG00000187122	SLIT1	TRUE	FALSE
chr10	97057282	C	T	ENST00000266058	ENSG00000187122	SLIT1	TRUE	FALSE
chr10	97057283	T	A	ENST00000266058	ENSG00000187122	SLIT1	TRUE	FALSE
chr10	97057283	T	C	ENST00000266058	ENSG00000187122	SLIT1	TRUE	FALSE
chr10	97057283	T	G	ENST00000266058	ENSG00000187122	SLIT1	TRUE	FALSE
chr10	97059458	A	C	ENST00000266058	ENSG00000187122	SLIT1	TRUE	FALSE
chr10	97059458	A	G	ENST00000266058	ENSG00000187122	SLIT1	TRUE	FALSE
chr10	97059458	A	T	ENST00000266058	ENSG00000187122	SLIT1	TRUE	FALSE
chr10	97059459	C	A	ENST00000266058	ENSG00000187122	SLIT1	TRUE	FALSE
chr10	97059459	C	G	ENST00000266058	ENSG00000187122	SLIT1	TRUE	FALSE
chr10	97059459	C	T	ENST00000266058	ENSG00000187122	SLIT1	TRUE	FALSE
chr10	97059463	G	T	ENST00000266058	ENSG00000187122	SLIT1	TRUE	TRUE
chr10	97059485	G	A	ENST00000266058	ENSG00000187122	SLIT1	TRUE	TRUE
chr10	97059506	C	A	ENST00000266058	ENSG00000187122	SLIT1	TRUE	TRUE
chr10	97059515	G	A	ENST00000266058	ENSG00000187122	SLIT1	TRUE	TRUE
chr10	97059532	C	A	ENST00000266058	ENSG00000187122	SLIT1	TRUE	FALSE
chr10	97059532	C	G	ENST00000266058	ENSG00000187122	SLIT1	TRUE	FALSE
chr10	97059532	C	T	ENST00000266058	ENSG00000187122	SLIT1	TRUE	FALSE
chr10	97059533	T	A	ENST00000266058	ENSG00000187122	SLIT1	TRUE	FALSE
chr10	97059533	T	C	ENST00000266058	ENSG00000187122	SLIT1	TRUE	FALSE
chr10	97059533	T	G	ENST00000266058	ENSG00000187122	SLIT1	TRUE	FALSE
chr10	97060085	A	C	ENST00000266058	ENSG00000187122	SLIT1	TRUE	FALSE
chr10	97060085	A	G	ENST00000266058	ENSG00000187122	SLIT1	TRUE	FALSE
chr10	97060085	A	T	ENST00000266058	ENSG00000187122	SLIT1	TRUE	FALSE
chr10	97060086	C	A	ENST00000266058	ENSG00000187122	SLIT1	TRUE	FALSE
chr10	97060086	C	G	ENST00000266058	ENSG00000187122	SLIT1	TRUE	FALSE
chr10	97060086	C	T	ENST00000266058	ENSG00000187122	SLIT1	TRUE	FALSE
chr10	97060100	T	A	ENST00000266058	ENSG00000187122	SLIT1	TRUE	TRUE
chr10	97060103	T	A	ENST00000266058	ENSG00000187122	SLIT1	TRUE	TRUE
chr10	97060104	G	C	ENST00000266058	ENSG00000187122	SLIT1	TRUE	TRUE
chr10	97060104	G	T	ENST00000266058	ENSG00000187122	SLIT1	TRUE	TRUE
chr10	97060111	G	C	ENST00000266058	ENSG00000187122	SLIT1	TRUE	TRUE
chr10	97060111	G	T	ENST00000266058	ENSG00000187122	SLIT1	TRUE	TRUE
chr10	97060121	C	A	ENST00000266058	ENSG00000187122	SLIT1	TRUE	TRUE
chr10	97060136	T	A	ENST00000266058	ENSG00000187122	SLIT1	TRUE	TRUE
chr10	97060151	C	A	ENST00000266058	ENSG00000187122	SLIT1	TRUE	TRUE
chr10	97060159	C	A	ENST00000266058	ENSG00000187122	SLIT1	TRUE	FALSE
chr10	97060159	C	G	ENST00000266058	ENSG00000187122	SLIT1	TRUE	FALSE
chr10	97060159	C	T	ENST00000266058	ENSG00000187122	SLIT1	TRUE	FALSE
chr10	97060160	T	A	ENST00000266058	ENSG00000187122	SLIT1	TRUE	FALSE
chr10	97060160	T	C	ENST00000266058	ENSG00000187122	SLIT1	TRUE	FALSE
chr10	97060160	T	G	ENST00000266058	ENSG00000187122	SLIT1	TRUE	FALSE
chr10	97060638	A	C	ENST00000266058	ENSG00000187122	SLIT1	TRUE	FALSE
chr10	97060638	A	G	ENST00000266058	ENSG00000187122	SLIT1	TRUE	FALSE
chr10	97060638	A	T	ENST00000266058	ENSG00000187122	SLIT1	TRUE	FALSE
chr10	97060639	C	A	ENST00000266058	ENSG00000187122	SLIT1	TRUE	FALSE
chr10	97060639	C	G	ENST00000266058	ENSG00000187122	SLIT1	TRUE	FALSE
chr10	97060639	C	T	ENST00000266058	ENSG00000187122	SLIT1	TRUE	FALSE
chr10	97060644	C	A	ENST00000266058	ENSG00000187122	SLIT1	TRUE	TRUE
chr10	97060656	C	A	ENST00000266058	ENSG00000187122	SLIT1	TRUE	TRUE
chr10	97060689	T	A	ENST00000266058	ENSG00000187122	SLIT1	TRUE	TRUE
chr10	97060692	C	A	ENST00000266058	ENSG00000187122	SLIT1	TRUE	TRUE
chr10	97060696	A	T	ENST00000266058	ENSG00000187122	SLIT1	TRUE	TRUE
chr10	97060717	G	T	ENST00000266058	ENSG00000187122	SLIT1	TRUE	TRUE
chr10	97060723	G	T	ENST00000266058	ENSG00000187122	SLIT1	TRUE	TRUE
chr10	97060735	G	T	ENST00000266058	ENSG00000187122	SLIT1	TRUE	TRUE
chr10	97060756	G	T	ENST00000266058	ENSG00000187122	SLIT1	TRUE	TRUE
chr10	97060779	C	A	ENST00000266058	ENSG00000187122	SLIT1	TRUE	TRUE
chr10	97060782	C	A	ENST00000266058	ENSG00000187122	SLIT1	TRUE	TRUE
chr10	97060785	G	A	ENST00000266058	ENSG00000187122	SLIT1	TRUE	TRUE
chr10	97060788	C	A	ENST00000266058	ENSG00000187122	SLIT1	TRUE	FALSE
chr10	97060788	C	G	ENST00000266058	ENSG00000187122	SLIT1	TRUE	FALSE
chr10	97060788	C	T	ENST00000266058	ENSG00000187122	SLIT1	TRUE	FALSE
chr10	97060789	T	A	ENST00000266058	ENSG00000187122	SLIT1	TRUE	FALSE
chr10	97060789	T	C	ENST00000266058	ENSG00000187122	SLIT1	TRUE	FALSE
chr10	97060789	T	G	ENST00000266058	ENSG00000187122	SLIT1	TRUE	FALSE
chr10	97063453	A	C	ENST00000266058	ENSG00000187122	SLIT1	TRUE	FALSE
chr10	97063453	A	G	ENST00000266058	ENSG00000187122	SLIT1	TRUE	FALSE
chr10	97063453	A	T	ENST00000266058	ENSG00000187122	SLIT1	TRUE	FALSE
chr10	97063454	C	A	ENST00000266058	ENSG00000187122	SLIT1	TRUE	FALSE
chr10	97063454	C	G	ENST00000266058	ENSG00000187122	SLIT1	TRUE	FALSE
chr10	97063454	C	T	ENST00000266058	ENSG00000187122	SLIT1	TRUE	FALSE
chr10	97063457	G	C	ENST00000266058	ENSG00000187122	SLIT1	TRUE	TRUE
chr10	97063457	G	T	ENST00000266058	ENSG00000187122	SLIT1	TRUE	TRUE
chr10	97063459	G	T	ENST00000266058	ENSG00000187122	SLIT1	TRUE	TRUE
chr10	97063470	C	A	ENST00000266058	ENSG00000187122	SLIT1	TRUE	TRUE
chr10	97063476	T	A	ENST00000266058	ENSG00000187122	SLIT1	TRUE	TRUE
chr10	97063479	G	A	ENST00000266058	ENSG00000187122	SLIT1	TRUE	TRUE
chr10	97063485	C	A	ENST00000266058	ENSG00000187122	SLIT1	TRUE	TRUE
chr10	97063520	G	T	ENST00000266058	ENSG00000187122	SLIT1	TRUE	TRUE
chr10	97063522	G	T	ENST00000266058	ENSG00000187122	SLIT1	TRUE	TRUE
chr10	97063527	G	A	ENST00000266058	ENSG00000187122	SLIT1	TRUE	TRUE
chr10	97063554	G	A	ENST00000266058	ENSG00000187122	SLIT1	TRUE	TRUE
chr10	97063561	C	T	ENST00000266058	ENSG00000187122	SLIT1	TRUE	TRUE
chr10	97063562	C	T	ENST00000266058	ENSG00000187122	SLIT1	TRUE	TRUE
chr10	97063566	G	A	ENST00000266058	ENSG00000187122	SLIT1	TRUE	TRUE
chr10	97063568	G	T	ENST00000266058	ENSG00000187122	SLIT1	TRUE	TRUE
chr10	97063573	C	T	ENST00000266058	ENSG00000187122	SLIT1	TRUE	TRUE
chr10	97063574	C	T	ENST00000266058	ENSG00000187122	SLIT1	TRUE	TRUE
chr10	97063585	G	T	ENST00000266058	ENSG00000187122	SLIT1	TRUE	TRUE
chr10	97063591	G	T	ENST00000266058	ENSG00000187122	SLIT1	TRUE	TRUE
chr10	97063619	C	A	ENST00000266058	ENSG00000187122	SLIT1	TRUE	FALSE
chr10	97063619	C	G	ENST00000266058	ENSG00000187122	SLIT1	TRUE	FALSE
chr10	97063619	C	T	ENST00000266058	ENSG00000187122	SLIT1	TRUE	FALSE
chr10	97063620	T	A	ENST00000266058	ENSG00000187122	SLIT1	TRUE	FALSE
chr10	97063620	T	C	ENST00000266058	ENSG00000187122	SLIT1	TRUE	FALSE
chr10	97063620	T	G	ENST00000266058	ENSG00000187122	SLIT1	TRUE	FALSE
chr10	97064166	A	C	ENST00000266058	ENSG00000187122	SLIT1	TRUE	FALSE
chr10	97064166	A	G	ENST00000266058	ENSG00000187122	SLIT1	TRUE	FALSE
chr10	97064166	A	T	ENST00000266058	ENSG00000187122	SLIT1	TRUE	FALSE
chr10	97064167	C	A	ENST00000266058	ENSG00000187122	SLIT1	TRUE	FALSE
chr10	97064167	C	G	ENST00000266058	ENSG00000187122	SLIT1	TRUE	FALSE
chr10	97064167	C	T	ENST00000266058	ENSG00000187122	SLIT1	TRUE	FALSE
chr10	97064181	T	A	ENST00000266058	ENSG00000187122	SLIT1	TRUE	TRUE
chr10	97064240	C	A	ENST00000266058	ENSG00000187122	SLIT1	TRUE	FALSE
chr10	97064240	C	G	ENST00000266058	ENSG00000187122	SLIT1	TRUE	FALSE
chr10	97064240	C	T	ENST00000266058	ENSG00000187122	SLIT1	TRUE	TRUE
chr10	97064241	T	A	ENST00000266058	ENSG00000187122	SLIT1	TRUE	FALSE
chr10	97064241	T	C	ENST00000266058	ENSG00000187122	SLIT1	TRUE	FALSE
chr10	97064241	T	G	ENST00000266058	ENSG00000187122	SLIT1	TRUE	FALSE
chr10	97064803	A	C	ENST00000266058	ENSG00000187122	SLIT1	TRUE	FALSE
chr10	97064803	A	G	ENST00000266058	ENSG00000187122	SLIT1	TRUE	FALSE
chr10	97064803	A	T	ENST00000266058	ENSG00000187122	SLIT1	TRUE	FALSE
chr10	97064804	C	A	ENST00000266058	ENSG00000187122	SLIT1	TRUE	FALSE
chr10	97064804	C	G	ENST00000266058	ENSG00000187122	SLIT1	TRUE	FALSE
chr10	97064804	C	T	ENST00000266058	ENSG00000187122	SLIT1	TRUE	FALSE
chr10	97064812	C	A	ENST00000266058	ENSG00000187122	SLIT1	TRUE	TRUE
chr10	97064842	C	A	ENST00000266058	ENSG00000187122	SLIT1	TRUE	TRUE
chr10	97064845	C	A	ENST00000266058	ENSG00000187122	SLIT1	TRUE	TRUE
chr10	97064849	G	T	ENST00000266058	ENSG00000187122	SLIT1	TRUE	TRUE
chr10	97064860	G	A	ENST00000266058	ENSG00000187122	SLIT1	TRUE	TRUE
chr10	97064866	T	A	ENST00000266058	ENSG00000187122	SLIT1	TRUE	TRUE
chr10	97064875	G	A	ENST00000266058	ENSG00000187122	SLIT1	TRUE	TRUE
chr10	97064877	C	A	ENST00000266058	ENSG00000187122	SLIT1	TRUE	FALSE
chr10	97064877	C	G	ENST00000266058	ENSG00000187122	SLIT1	TRUE	FALSE
chr10	97064877	C	T	ENST00000266058	ENSG00000187122	SLIT1	TRUE	FALSE
chr10	97064878	T	A	ENST00000266058	ENSG00000187122	SLIT1	TRUE	FALSE
chr10	97064878	T	C	ENST00000266058	ENSG00000187122	SLIT1	TRUE	FALSE
chr10	97064878	T	G	ENST00000266058	ENSG00000187122	SLIT1	TRUE	FALSE
chr10	97066013	A	C	ENST00000266058	ENSG00000187122	SLIT1	TRUE	FALSE
chr10	97066013	A	G	ENST00000266058	ENSG00000187122	SLIT1	FALSE	FALSE
chr10	97066013	A	T	ENST00000266058	ENSG00000187122	SLIT1	TRUE	FALSE
chr10	97066014	C	A	ENST00000266058	ENSG00000187122	SLIT1	TRUE	FALSE
chr10	97066014	C	G	ENST00000266058	ENSG00000187122	SLIT1	TRUE	FALSE
chr10	97066014	C	T	ENST00000266058	ENSG00000187122	SLIT1	TRUE	FALSE
chr10	97066015	A	C	ENST00000266058	ENSG00000187122	SLIT1	TRUE	TRUE
chr10	97066015	A	T	ENST00000266058	ENSG00000187122	SLIT1	TRUE	TRUE
chr10	97066022	T	A	ENST00000266058	ENSG00000187122	SLIT1	TRUE	TRUE
chr10	97066037	C	A	ENST00000266058	ENSG00000187122	SLIT1	TRUE	TRUE
chr10	97066049	T	A	ENST00000266058	ENSG00000187122	SLIT1	TRUE	TRUE
chr10	97066064	G	A	ENST00000266058	ENSG00000187122	SLIT1	TRUE	TRUE
chr10	97066076	C	A	ENST00000266058	ENSG00000187122	SLIT1	TRUE	TRUE
chr10	97066081	A	T	ENST00000266058	ENSG00000187122	SLIT1	TRUE	TRUE
chr10	97066087	C	A	ENST00000266058	ENSG00000187122	SLIT1	TRUE	FALSE
chr10	97066087	C	G	ENST00000266058	ENSG00000187122	SLIT1	TRUE	FALSE
chr10	97066087	C	T	ENST00000266058	ENSG00000187122	SLIT1	TRUE	FALSE
chr10	97066088	T	A	ENST00000266058	ENSG00000187122	SLIT1	TRUE	FALSE
chr10	97066088	T	C	ENST00000266058	ENSG00000187122	SLIT1	TRUE	FALSE
chr10	97066088	T	G	ENST00000266058	ENSG00000187122	SLIT1	TRUE	FALSE
chr10	97157816	A	C	ENST00000266058	ENSG00000187122	SLIT1	TRUE	FALSE
chr10	97157816	A	G	ENST00000266058	ENSG00000187122	SLIT1	TRUE	FALSE
chr10	97157816	A	T	ENST00000266058	ENSG00000187122	SLIT1	TRUE	FALSE
chr10	97157817	C	A	ENST00000266058	ENSG00000187122	SLIT1	TRUE	FALSE
chr10	97157817	C	G	ENST00000266058	ENSG00000187122	SLIT1	TRUE	FALSE
chr10	97157817	C	T	ENST00000266058	ENSG00000187122	SLIT1	TRUE	FALSE
chr10	97157822	T	A	ENST00000266058	ENSG00000187122	SLIT1	TRUE	TRUE
chr10	97157824	G	C	ENST00000266058	ENSG00000187122	SLIT1	TRUE	TRUE
chr10	97157824	G	T	ENST00000266058	ENSG00000187122	SLIT1	TRUE	TRUE
chr10	97157827	A	T	ENST00000266058	ENSG00000187122	SLIT1	TRUE	TRUE
chr10	97157834	G	A	ENST00000266058	ENSG00000187122	SLIT1	TRUE	TRUE
chr10	97157843	G	A	ENST00000266058	ENSG00000187122	SLIT1	TRUE	TRUE
chr10	97157855	C	A	ENST00000266058	ENSG00000187122	SLIT1	TRUE	TRUE
chr10	97157860	A	C	ENST00000266058	ENSG00000187122	SLIT1	TRUE	TRUE
chr10	97157860	A	T	ENST00000266058	ENSG00000187122	SLIT1	TRUE	TRUE
chr10	97157873	G	A	ENST00000266058	ENSG00000187122	SLIT1	TRUE	TRUE
chr10	97157879	G	A	ENST00000266058	ENSG00000187122	SLIT1	TRUE	TRUE
chr10	97157888	G	A	ENST00000266058	ENSG00000187122	SLIT1	TRUE	TRUE
chr10	97157890	C	A	ENST00000266058	ENSG00000187122	SLIT1	TRUE	FALSE
chr10	97157890	C	G	ENST00000266058	ENSG00000187122	SLIT1	TRUE	FALSE
chr10	97157890	C	T	ENST00000266058	ENSG00000187122	SLIT1	TRUE	FALSE
chr10	97157891	T	A	ENST00000266058	ENSG00000187122	SLIT1	TRUE	FALSE
chr10	97157891	T	C	ENST00000266058	ENSG00000187122	SLIT1	TRUE	FALSE
chr10	97157891	T	G	ENST00000266058	ENSG00000187122	SLIT1	TRUE	FALSE
chr10	97163378	A	C	ENST00000266058	ENSG00000187122	SLIT1	TRUE	FALSE
chr10	97163378	A	G	ENST00000266058	ENSG00000187122	SLIT1	TRUE	FALSE
chr10	97163378	A	T	ENST00000266058	ENSG00000187122	SLIT1	TRUE	FALSE
chr10	97163379	C	A	ENST00000266058	ENSG00000187122	SLIT1	TRUE	FALSE
chr10	97163379	C	G	ENST00000266058	ENSG00000187122	SLIT1	TRUE	FALSE
chr10	97163379	C	T	ENST00000266058	ENSG00000187122	SLIT1	TRUE	FALSE
chr10	97163387	C	A	ENST00000266058	ENSG00000187122	SLIT1	TRUE	TRUE
chr10	97163393	C	A	ENST00000266058	ENSG00000187122	SLIT1	TRUE	TRUE
chr10	97163396	T	A	ENST00000266058	ENSG00000187122	SLIT1	TRUE	TRUE
chr10	97163420	C	A	ENST00000266058	ENSG00000187122	SLIT1	TRUE	TRUE
chr10	97163429	C	A	ENST00000266058	ENSG00000187122	SLIT1	TRUE	TRUE
chr10	97163435	G	A	ENST00000266058	ENSG00000187122	SLIT1	TRUE	TRUE
chr10	97163441	C	A	ENST00000266058	ENSG00000187122	SLIT1	TRUE	TRUE
chr10	97163450	G	A	ENST00000266058	ENSG00000187122	SLIT1	TRUE	TRUE
chr10	97163452	C	A	ENST00000266058	ENSG00000187122	SLIT1	TRUE	FALSE
chr10	97163452	C	G	ENST00000266058	ENSG00000187122	SLIT1	TRUE	FALSE
chr10	97163452	C	T	ENST00000266058	ENSG00000187122	SLIT1	TRUE	FALSE
chr10	97163453	T	A	ENST00000266058	ENSG00000187122	SLIT1	TRUE	FALSE
chr10	97163453	T	C	ENST00000266058	ENSG00000187122	SLIT1	TRUE	FALSE
chr10	97163453	T	G	ENST00000266058	ENSG00000187122	SLIT1	TRUE	FALSE
chr10	97164817	A	C	ENST00000266058	ENSG00000187122	SLIT1	TRUE	FALSE
chr10	97164817	A	G	ENST00000266058	ENSG00000187122	SLIT1	TRUE	FALSE
chr10	97164817	A	T	ENST00000266058	ENSG00000187122	SLIT1	TRUE	FALSE
chr10	97164818	C	A	ENST00000266058	ENSG00000187122	SLIT1	TRUE	FALSE
chr10	97164818	C	G	ENST00000266058	ENSG00000187122	SLIT1	TRUE	FALSE
chr10	97164818	C	T	ENST00000266058	ENSG00000187122	SLIT1	TRUE	FALSE
chr10	97164832	G	A	ENST00000266058	ENSG00000187122	SLIT1	TRUE	TRUE
chr10	97164835	T	A	ENST00000266058	ENSG00000187122	SLIT1	TRUE	TRUE
chr10	97164856	T	A	ENST00000266058	ENSG00000187122	SLIT1	TRUE	TRUE
chr10	97164889	C	A	ENST00000266058	ENSG00000187122	SLIT1	TRUE	TRUE
chr10	97164891	C	A	ENST00000266058	ENSG00000187122	SLIT1	TRUE	FALSE
chr10	97164891	C	G	ENST00000266058	ENSG00000187122	SLIT1	TRUE	FALSE
chr10	97164891	C	T	ENST00000266058	ENSG00000187122	SLIT1	TRUE	FALSE
chr10	97164892	T	A	ENST00000266058	ENSG00000187122	SLIT1	TRUE	FALSE
chr10	97164892	T	C	ENST00000266058	ENSG00000187122	SLIT1	TRUE	FALSE
chr10	97164892	T	G	ENST00000266058	ENSG00000187122	SLIT1	TRUE	FALSE
chr10	97185476	A	C	ENST00000266058	ENSG00000187122	SLIT1	TRUE	FALSE
chr10	97185476	A	G	ENST00000266058	ENSG00000187122	SLIT1	TRUE	FALSE
chr10	97185476	A	T	ENST00000266058	ENSG00000187122	SLIT1	TRUE	FALSE
chr10	97185477	C	A	ENST00000266058	ENSG00000187122	SLIT1	TRUE	FALSE
chr10	97185477	C	G	ENST00000266058	ENSG00000187122	SLIT1	TRUE	FALSE
chr10	97185477	C	T	ENST00000266058	ENSG00000187122	SLIT1	TRUE	FALSE
chr10	97185485	C	A	ENST00000266058	ENSG00000187122	SLIT1	TRUE	TRUE
chr10	97185506	T	A	ENST00000266058	ENSG00000187122	SLIT1	TRUE	TRUE
chr10	97185518	G	A	ENST00000266058	ENSG00000187122	SLIT1	TRUE	TRUE
chr10	97185534	G	T	ENST00000266058	ENSG00000187122	SLIT1	TRUE	TRUE
chr10	97185551	C	A	ENST00000266058	ENSG00000187122	SLIT1	TRUE	TRUE
chr10	97185555	G	T	ENST00000266058	ENSG00000187122	SLIT1	TRUE	TRUE
chr10	97185561	G	T	ENST00000266058	ENSG00000187122	SLIT1	TRUE	TRUE
chr10	97185573	G	T	ENST00000266058	ENSG00000187122	SLIT1	TRUE	TRUE
chr10	97185580	G	T	ENST00000266058	ENSG00000187122	SLIT1	TRUE	TRUE
chr10	97185594	C	T	ENST00000266058	ENSG00000187122	SLIT1	TRUE	TRUE
chr10	97185595	C	T	ENST00000266058	ENSG00000187122	SLIT1	TRUE	TRUE
chr10	97185606	C	T	ENST00000266058	ENSG00000187122	SLIT1	TRUE	FALSE
chr10	97185607	C	T	ENST00000266058	ENSG00000187122	SLIT1	TRUE	FALSE
chr10	97185618	C	T	ENST00000266058	ENSG00000187122	SLIT1	TRUE	FALSE
chr10	97185619	C	T	ENST00000266058	ENSG00000187122	SLIT1	TRUE	FALSE
chr10	97185626	C	A	ENST00000266058	ENSG00000187122	SLIT1	FALSE	FALSE
chr10	97185646	G	T	ENST00000266058	ENSG00000187122	SLIT1	FALSE	FALSE
chr10	97185654	C	T	ENST00000266058	ENSG00000187122	SLIT1	FALSE	FALSE
chr10	97185655	C	T	ENST00000266058	ENSG00000187122	SLIT1	FALSE	FALSE
chr10	97226133	C	A	ENST00000358531	ENSG00000213390	ARHGAP19	TRUE	FALSE
chr10	97226133	C	G	ENST00000358531	ENSG00000213390	ARHGAP19	TRUE	FALSE
chr10	97226133	C	T	ENST00000358531	ENSG00000213390	ARHGAP19	TRUE	FALSE
chr10	97226134	T	A	ENST00000358531	ENSG00000213390	ARHGAP19	TRUE	FALSE
chr10	97226134	T	C	ENST00000358531	ENSG00000213390	ARHGAP19	TRUE	FALSE
chr10	97226134	T	G	ENST00000358531	ENSG00000213390	ARHGAP19	TRUE	FALSE
chr10	97229145	A	C	ENST00000358531	ENSG00000213390	ARHGAP19	TRUE	FALSE
chr10	97229145	A	G	ENST00000358531	ENSG00000213390	ARHGAP19	TRUE	FALSE
chr10	97229145	A	T	ENST00000358531	ENSG00000213390	ARHGAP19	TRUE	FALSE
chr10	97229146	C	A	ENST00000358531	ENSG00000213390	ARHGAP19	TRUE	FALSE
chr10	97229146	C	G	ENST00000358531	ENSG00000213390	ARHGAP19	TRUE	FALSE
chr10	97229146	C	T	ENST00000358531	ENSG00000213390	ARHGAP19	TRUE	FALSE
chr10	97229147	C	A	ENST00000358531	ENSG00000213390	ARHGAP19	FALSE	FALSE
chr10	97229150	T	A	ENST00000358531	ENSG00000213390	ARHGAP19	FALSE	FALSE
chr10	97229153	T	A	ENST00000358531	ENSG00000213390	ARHGAP19	FALSE	FALSE
chr10	97229159	C	A	ENST00000358531	ENSG00000213390	ARHGAP19	FALSE	FALSE
chr10	97229162	T	A	ENST00000358531	ENSG00000213390	ARHGAP19	FALSE	FALSE
chr10	97229165	T	A	ENST00000358531	ENSG00000213390	ARHGAP19	FALSE	FALSE
chr10	97229171	C	A	ENST00000358531	ENSG00000213390	ARHGAP19	FALSE	FALSE
chr10	97229175	C	T	ENST00000358531	ENSG00000213390	ARHGAP19	FALSE	FALSE
chr10	97229176	C	T	ENST00000358531	ENSG00000213390	ARHGAP19	FALSE	FALSE
chr10	97229180	T	A	ENST00000358531	ENSG00000213390	ARHGAP19	FALSE	FALSE
chr10	97229182	A	T	ENST00000358531	ENSG00000213390	ARHGAP19	FALSE	FALSE
chr10	97229186	T	A	ENST00000358531	ENSG00000213390	ARHGAP19	FALSE	FALSE
chr10	97229224	A	C	ENST00000358531	ENSG00000213390	ARHGAP19	TRUE	TRUE
chr10	97229224	A	T	ENST00000358531	ENSG00000213390	ARHGAP19	TRUE	TRUE
chr10	97229226	C	A	ENST00000358531	ENSG00000213390	ARHGAP19	TRUE	FALSE
chr10	97229226	C	G	ENST00000358531	ENSG00000213390	ARHGAP19	TRUE	FALSE
chr10	97229226	C	T	ENST00000358531	ENSG00000213390	ARHGAP19	TRUE	FALSE
chr10	97229227	T	A	ENST00000358531	ENSG00000213390	ARHGAP19	TRUE	FALSE
chr10	97229227	T	C	ENST00000358531	ENSG00000213390	ARHGAP19	TRUE	FALSE
chr10	97229227	T	G	ENST00000358531	ENSG00000213390	ARHGAP19	TRUE	FALSE
chr10	97229762	A	C	ENST00000358531	ENSG00000213390	ARHGAP19	TRUE	FALSE
chr10	97229762	A	G	ENST00000358531	ENSG00000213390	ARHGAP19	TRUE	FALSE
chr10	97229762	A	T	ENST00000358531	ENSG00000213390	ARHGAP19	TRUE	FALSE
chr10	97229763	C	A	ENST00000358531	ENSG00000213390	ARHGAP19	TRUE	FALSE
chr10	97229763	C	G	ENST00000358531	ENSG00000213390	ARHGAP19	TRUE	FALSE
chr10	97229763	C	T	ENST00000358531	ENSG00000213390	ARHGAP19	TRUE	FALSE
chr10	97229765	A	C	ENST00000358531	ENSG00000213390	ARHGAP19	TRUE	TRUE
chr10	97229765	A	T	ENST00000358531	ENSG00000213390	ARHGAP19	TRUE	TRUE
chr10	97229778	C	A	ENST00000358531	ENSG00000213390	ARHGAP19	TRUE	TRUE
chr10	97229781	T	A	ENST00000358531	ENSG00000213390	ARHGAP19	TRUE	TRUE
chr10	97229790	C	A	ENST00000358531	ENSG00000213390	ARHGAP19	TRUE	TRUE
chr10	97229793	T	A	ENST00000358531	ENSG00000213390	ARHGAP19	TRUE	TRUE
chr10	97229795	A	T	ENST00000358531	ENSG00000213390	ARHGAP19	TRUE	TRUE
chr10	97229799	C	A	ENST00000358531	ENSG00000213390	ARHGAP19	TRUE	TRUE
chr10	97229817	C	A	ENST00000358531	ENSG00000213390	ARHGAP19	TRUE	TRUE
chr10	97229832	T	A	ENST00000358531	ENSG00000213390	ARHGAP19	TRUE	TRUE
chr10	97229835	T	A	ENST00000358531	ENSG00000213390	ARHGAP19	TRUE	TRUE
chr10	97229838	T	A	ENST00000358531	ENSG00000213390	ARHGAP19	TRUE	TRUE
chr10	97229841	T	A	ENST00000358531	ENSG00000213390	ARHGAP19	TRUE	TRUE
chr10	97229844	C	A	ENST00000358531	ENSG00000213390	ARHGAP19	TRUE	TRUE
chr10	97229846	G	C	ENST00000358531	ENSG00000213390	ARHGAP19	TRUE	TRUE
chr10	97229846	G	T	ENST00000358531	ENSG00000213390	ARHGAP19	TRUE	TRUE
chr10	97229856	G	A	ENST00000358531	ENSG00000213390	ARHGAP19	TRUE	TRUE
chr10	97229862	C	A	ENST00000358531	ENSG00000213390	ARHGAP19	TRUE	TRUE
chr10	97229871	T	A	ENST00000358531	ENSG00000213390	ARHGAP19	TRUE	TRUE
chr10	97229875	C	A	ENST00000358531	ENSG00000213390	ARHGAP19	TRUE	FALSE
chr10	97229875	C	G	ENST00000358531	ENSG00000213390	ARHGAP19	TRUE	FALSE
chr10	97229875	C	T	ENST00000358531	ENSG00000213390	ARHGAP19	TRUE	FALSE
chr10	97229876	T	A	ENST00000358531	ENSG00000213390	ARHGAP19	TRUE	FALSE
chr10	97229876	T	C	ENST00000358531	ENSG00000213390	ARHGAP19	TRUE	FALSE
chr10	97229876	T	G	ENST00000358531	ENSG00000213390	ARHGAP19	TRUE	FALSE
chr10	97235215	A	C	ENST00000358531	ENSG00000213390	ARHGAP19	TRUE	FALSE
chr10	97235215	A	G	ENST00000358531	ENSG00000213390	ARHGAP19	TRUE	FALSE
chr10	97235215	A	T	ENST00000358531	ENSG00000213390	ARHGAP19	TRUE	FALSE
chr10	97235216	C	A	ENST00000358531	ENSG00000213390	ARHGAP19	TRUE	FALSE
chr10	97235216	C	G	ENST00000358531	ENSG00000213390	ARHGAP19	TRUE	FALSE
chr10	97235216	C	T	ENST00000358531	ENSG00000213390	ARHGAP19	TRUE	FALSE
chr10	97235219	T	A	ENST00000358531	ENSG00000213390	ARHGAP19	TRUE	TRUE
chr10	97235242	G	T	ENST00000358531	ENSG00000213390	ARHGAP19	TRUE	TRUE
chr10	97235255	T	A	ENST00000358531	ENSG00000213390	ARHGAP19	TRUE	TRUE
chr10	97235258	G	A	ENST00000358531	ENSG00000213390	ARHGAP19	TRUE	TRUE
chr10	97235264	G	A	ENST00000358531	ENSG00000213390	ARHGAP19	TRUE	TRUE
chr10	97235279	C	A	ENST00000358531	ENSG00000213390	ARHGAP19	TRUE	TRUE
chr10	97235282	G	A	ENST00000358531	ENSG00000213390	ARHGAP19	TRUE	TRUE
chr10	97235294	G	A	ENST00000358531	ENSG00000213390	ARHGAP19	TRUE	TRUE
chr10	97235299	A	T	ENST00000358531	ENSG00000213390	ARHGAP19	TRUE	TRUE
chr10	97235302	G	C	ENST00000358531	ENSG00000213390	ARHGAP19	TRUE	TRUE
chr10	97235302	G	T	ENST00000358531	ENSG00000213390	ARHGAP19	TRUE	TRUE
chr10	97235306	G	A	ENST00000358531	ENSG00000213390	ARHGAP19	TRUE	TRUE
chr10	97235309	T	A	ENST00000358531	ENSG00000213390	ARHGAP19	TRUE	TRUE
chr10	97235316	C	A	ENST00000358531	ENSG00000213390	ARHGAP19	TRUE	TRUE
chr10	97235316	C	G	ENST00000358531	ENSG00000213390	ARHGAP19	TRUE	TRUE
chr10	97235316	C	T	ENST00000358531	ENSG00000213390	ARHGAP19	TRUE	TRUE
chr10	97235317	T	A	ENST00000358531	ENSG00000213390	ARHGAP19	TRUE	TRUE
chr10	97235317	T	C	ENST00000358531	ENSG00000213390	ARHGAP19	TRUE	TRUE
chr10	97235317	T	G	ENST00000358531	ENSG00000213390	ARHGAP19	TRUE	TRUE
chr10	97243966	A	C	ENST00000358531	ENSG00000213390	ARHGAP19	TRUE	FALSE
chr10	97243966	A	G	ENST00000358531	ENSG00000213390	ARHGAP19	TRUE	FALSE
chr10	97243966	A	T	ENST00000358531	ENSG00000213390	ARHGAP19	TRUE	FALSE
chr10	97243967	C	A	ENST00000358531	ENSG00000213390	ARHGAP19	TRUE	FALSE
chr10	97243967	C	G	ENST00000358531	ENSG00000213390	ARHGAP19	TRUE	FALSE
chr10	97243967	C	T	ENST00000358531	ENSG00000213390	ARHGAP19	TRUE	FALSE
chr10	97243970	G	A	ENST00000358531	ENSG00000213390	ARHGAP19	TRUE	TRUE
chr10	97243973	T	A	ENST00000358531	ENSG00000213390	ARHGAP19	TRUE	TRUE
chr10	97243982	G	A	ENST00000358531	ENSG00000213390	ARHGAP19	TRUE	TRUE
chr10	97243985	T	A	ENST00000358531	ENSG00000213390	ARHGAP19	TRUE	TRUE
chr10	97243988	T	A	ENST00000358531	ENSG00000213390	ARHGAP19	TRUE	TRUE
chr10	97243991	T	A	ENST00000358531	ENSG00000213390	ARHGAP19	TRUE	TRUE
chr10	97243996	G	C	ENST00000358531	ENSG00000213390	ARHGAP19	TRUE	TRUE
chr10	97243996	G	T	ENST00000358531	ENSG00000213390	ARHGAP19	TRUE	TRUE
chr10	97244000	C	A	ENST00000358531	ENSG00000213390	ARHGAP19	TRUE	TRUE
chr10	97244021	G	A	ENST00000358531	ENSG00000213390	ARHGAP19	TRUE	TRUE
chr10	97244030	C	A	ENST00000358531	ENSG00000213390	ARHGAP19	TRUE	TRUE
chr10	97244033	T	A	ENST00000358531	ENSG00000213390	ARHGAP19	TRUE	TRUE
chr10	97244042	C	A	ENST00000358531	ENSG00000213390	ARHGAP19	TRUE	TRUE
chr10	97244045	C	A	ENST00000358531	ENSG00000213390	ARHGAP19	TRUE	TRUE
chr10	97244057	G	A	ENST00000358531	ENSG00000213390	ARHGAP19	TRUE	TRUE
chr10	97244063	C	A	ENST00000358531	ENSG00000213390	ARHGAP19	TRUE	TRUE
chr10	97244066	C	A	ENST00000358531	ENSG00000213390	ARHGAP19	TRUE	TRUE
chr10	97244069	G	A	ENST00000358531	ENSG00000213390	ARHGAP19	TRUE	TRUE
chr10	97244076	G	T	ENST00000358531	ENSG00000213390	ARHGAP19	TRUE	TRUE
chr10	97244099	T	A	ENST00000358531	ENSG00000213390	ARHGAP19	TRUE	TRUE
chr10	97244102	G	A	ENST00000358531	ENSG00000213390	ARHGAP19	TRUE	TRUE
chr10	97244108	T	A	ENST00000358531	ENSG00000213390	ARHGAP19	TRUE	TRUE
chr10	97244117	G	A	ENST00000358531	ENSG00000213390	ARHGAP19	TRUE	TRUE
chr10	97244126	T	A	ENST00000358531	ENSG00000213390	ARHGAP19	TRUE	TRUE
chr10	97244133	A	T	ENST00000358531	ENSG00000213390	ARHGAP19	TRUE	TRUE
chr10	97244137	G	C	ENST00000358531	ENSG00000213390	ARHGAP19	TRUE	TRUE
chr10	97244137	G	T	ENST00000358531	ENSG00000213390	ARHGAP19	TRUE	TRUE
chr10	97244160	C	A	ENST00000358531	ENSG00000213390	ARHGAP19	TRUE	FALSE
chr10	97244160	C	G	ENST00000358531	ENSG00000213390	ARHGAP19	TRUE	FALSE
chr10	97244160	C	T	ENST00000358531	ENSG00000213390	ARHGAP19	TRUE	FALSE
chr10	97244161	T	A	ENST00000358531	ENSG00000213390	ARHGAP19	TRUE	FALSE
chr10	97244161	T	C	ENST00000358531	ENSG00000213390	ARHGAP19	TRUE	FALSE
chr10	97244161	T	G	ENST00000358531	ENSG00000213390	ARHGAP19	TRUE	FALSE
chr10	97246270	A	C	ENST00000358531	ENSG00000213390	ARHGAP19	TRUE	FALSE
chr10	97246270	A	G	ENST00000358531	ENSG00000213390	ARHGAP19	TRUE	FALSE
chr10	97246270	A	T	ENST00000358531	ENSG00000213390	ARHGAP19	TRUE	FALSE
chr10	97246271	C	A	ENST00000358531	ENSG00000213390	ARHGAP19	TRUE	FALSE
chr10	97246271	C	G	ENST00000358531	ENSG00000213390	ARHGAP19	TRUE	FALSE
chr10	97246271	C	T	ENST00000358531	ENSG00000213390	ARHGAP19	TRUE	FALSE
chr10	97246274	T	A	ENST00000358531	ENSG00000213390	ARHGAP19	TRUE	TRUE
chr10	97246276	G	C	ENST00000358531	ENSG00000213390	ARHGAP19	TRUE	TRUE
chr10	97246276	G	T	ENST00000358531	ENSG00000213390	ARHGAP19	TRUE	TRUE
chr10	97246283	G	A	ENST00000358531	ENSG00000213390	ARHGAP19	TRUE	TRUE
chr10	97246289	T	A	ENST00000358531	ENSG00000213390	ARHGAP19	TRUE	TRUE
chr10	97246295	C	A	ENST00000358531	ENSG00000213390	ARHGAP19	TRUE	TRUE
chr10	97246297	A	T	ENST00000358531	ENSG00000213390	ARHGAP19	TRUE	TRUE
chr10	97246299	A	C	ENST00000358531	ENSG00000213390	ARHGAP19	TRUE	TRUE
chr10	97246299	A	T	ENST00000358531	ENSG00000213390	ARHGAP19	TRUE	TRUE
chr10	97246306	A	T	ENST00000358531	ENSG00000213390	ARHGAP19	TRUE	TRUE
chr10	97246310	T	A	ENST00000358531	ENSG00000213390	ARHGAP19	TRUE	TRUE
chr10	97246314	A	T	ENST00000358531	ENSG00000213390	ARHGAP19	TRUE	TRUE
chr10	97246319	C	A	ENST00000358531	ENSG00000213390	ARHGAP19	TRUE	TRUE
chr10	97246326	G	C	ENST00000358531	ENSG00000213390	ARHGAP19	TRUE	TRUE
chr10	97246326	G	T	ENST00000358531	ENSG00000213390	ARHGAP19	TRUE	TRUE
chr10	97246338	C	A	ENST00000358531	ENSG00000213390	ARHGAP19	TRUE	FALSE
chr10	97246338	C	G	ENST00000358531	ENSG00000213390	ARHGAP19	TRUE	FALSE
chr10	97246338	C	T	ENST00000358531	ENSG00000213390	ARHGAP19	TRUE	FALSE
chr10	97246339	T	A	ENST00000358531	ENSG00000213390	ARHGAP19	TRUE	FALSE
chr10	97246339	T	C	ENST00000358531	ENSG00000213390	ARHGAP19	TRUE	FALSE
chr10	97246339	T	G	ENST00000358531	ENSG00000213390	ARHGAP19	TRUE	FALSE
chr10	97256316	A	C	ENST00000358531	ENSG00000213390	ARHGAP19	TRUE	FALSE
chr10	97256316	A	G	ENST00000358531	ENSG00000213390	ARHGAP19	TRUE	FALSE
chr10	97256316	A	T	ENST00000358531	ENSG00000213390	ARHGAP19	TRUE	FALSE
chr10	97256317	C	A	ENST00000358531	ENSG00000213390	ARHGAP19	TRUE	FALSE
chr10	97256317	C	G	ENST00000358531	ENSG00000213390	ARHGAP19	TRUE	FALSE
chr10	97256317	C	T	ENST00000358531	ENSG00000213390	ARHGAP19	TRUE	FALSE
chr10	97256320	T	A	ENST00000358531	ENSG00000213390	ARHGAP19	TRUE	TRUE
chr10	97256329	T	A	ENST00000358531	ENSG00000213390	ARHGAP19	TRUE	TRUE
chr10	97256332	G	A	ENST00000358531	ENSG00000213390	ARHGAP19	TRUE	TRUE
chr10	97256341	T	A	ENST00000358531	ENSG00000213390	ARHGAP19	TRUE	TRUE
chr10	97256367	A	C	ENST00000358531	ENSG00000213390	ARHGAP19	TRUE	TRUE
chr10	97256367	A	T	ENST00000358531	ENSG00000213390	ARHGAP19	TRUE	TRUE
chr10	97256371	T	A	ENST00000358531	ENSG00000213390	ARHGAP19	TRUE	TRUE
chr10	97256383	C	A	ENST00000358531	ENSG00000213390	ARHGAP19	TRUE	TRUE
chr10	97256386	G	A	ENST00000358531	ENSG00000213390	ARHGAP19	TRUE	TRUE
chr10	97256405	C	A	ENST00000358531	ENSG00000213390	ARHGAP19	TRUE	FALSE
chr10	97256405	C	G	ENST00000358531	ENSG00000213390	ARHGAP19	TRUE	FALSE
chr10	97256405	C	T	ENST00000358531	ENSG00000213390	ARHGAP19	TRUE	FALSE
chr10	97256406	T	A	ENST00000358531	ENSG00000213390	ARHGAP19	TRUE	FALSE
chr10	97256406	T	C	ENST00000358531	ENSG00000213390	ARHGAP19	TRUE	FALSE
chr10	97256406	T	G	ENST00000358531	ENSG00000213390	ARHGAP19	TRUE	FALSE
chr10	97259400	A	C	ENST00000358531	ENSG00000213390	ARHGAP19	TRUE	FALSE
chr10	97259400	A	G	ENST00000358531	ENSG00000213390	ARHGAP19	TRUE	FALSE
chr10	97259400	A	T	ENST00000358531	ENSG00000213390	ARHGAP19	TRUE	FALSE
chr10	97259401	C	A	ENST00000358531	ENSG00000213390	ARHGAP19	TRUE	FALSE
chr10	97259401	C	G	ENST00000358531	ENSG00000213390	ARHGAP19	TRUE	FALSE
chr10	97259401	C	T	ENST00000358531	ENSG00000213390	ARHGAP19	TRUE	FALSE
chr10	97259407	T	A	ENST00000358531	ENSG00000213390	ARHGAP19	TRUE	TRUE
chr10	97259411	C	T	ENST00000358531	ENSG00000213390	ARHGAP19	TRUE	TRUE
chr10	97259412	C	T	ENST00000358531	ENSG00000213390	ARHGAP19	TRUE	TRUE
chr10	97259447	A	C	ENST00000358531	ENSG00000213390	ARHGAP19	TRUE	TRUE
chr10	97259447	A	T	ENST00000358531	ENSG00000213390	ARHGAP19	TRUE	TRUE
chr10	97259454	G	C	ENST00000358531	ENSG00000213390	ARHGAP19	TRUE	TRUE
chr10	97259454	G	T	ENST00000358531	ENSG00000213390	ARHGAP19	TRUE	TRUE
chr10	97259461	T	A	ENST00000358531	ENSG00000213390	ARHGAP19	TRUE	TRUE
chr10	97259467	T	A	ENST00000358531	ENSG00000213390	ARHGAP19	TRUE	TRUE
chr10	97259473	G	A	ENST00000358531	ENSG00000213390	ARHGAP19	TRUE	TRUE
chr10	97259476	T	A	ENST00000358531	ENSG00000213390	ARHGAP19	TRUE	TRUE
chr10	97259479	T	A	ENST00000358531	ENSG00000213390	ARHGAP19	TRUE	TRUE
chr10	97259488	G	A	ENST00000358531	ENSG00000213390	ARHGAP19	TRUE	TRUE
chr10	97259489	G	C	ENST00000358531	ENSG00000213390	ARHGAP19	TRUE	TRUE
chr10	97259489	G	T	ENST00000358531	ENSG00000213390	ARHGAP19	TRUE	TRUE
chr10	97259505	A	T	ENST00000358531	ENSG00000213390	ARHGAP19	TRUE	TRUE
chr10	97259508	A	C	ENST00000358531	ENSG00000213390	ARHGAP19	TRUE	TRUE
chr10	97259508	A	T	ENST00000358531	ENSG00000213390	ARHGAP19	TRUE	TRUE
chr10	97259512	T	A	ENST00000358531	ENSG00000213390	ARHGAP19	TRUE	TRUE
chr10	97259517	A	T	ENST00000358531	ENSG00000213390	ARHGAP19	TRUE	TRUE
chr10	97259553	A	T	ENST00000358531	ENSG00000213390	ARHGAP19	TRUE	TRUE
chr10	97259557	G	A	ENST00000358531	ENSG00000213390	ARHGAP19	TRUE	TRUE
chr10	97259566	C	A	ENST00000358531	ENSG00000213390	ARHGAP19	TRUE	TRUE
chr10	97259572	G	A	ENST00000358531	ENSG00000213390	ARHGAP19	TRUE	TRUE
chr10	97259581	T	A	ENST00000358531	ENSG00000213390	ARHGAP19	TRUE	TRUE
chr10	97259599	T	A	ENST00000358531	ENSG00000213390	ARHGAP19	TRUE	TRUE
chr10	97259605	C	A	ENST00000358531	ENSG00000213390	ARHGAP19	TRUE	TRUE
chr10	97259608	T	A	ENST00000358531	ENSG00000213390	ARHGAP19	TRUE	TRUE
chr10	97259620	G	A	ENST00000358531	ENSG00000213390	ARHGAP19	TRUE	TRUE
chr10	97259625	A	T	ENST00000358531	ENSG00000213390	ARHGAP19	TRUE	TRUE
chr10	97259629	C	A	ENST00000358531	ENSG00000213390	ARHGAP19	TRUE	FALSE
chr10	97259629	C	G	ENST00000358531	ENSG00000213390	ARHGAP19	TRUE	FALSE
chr10	97259629	C	T	ENST00000358531	ENSG00000213390	ARHGAP19	TRUE	FALSE
chr10	97259630	T	A	ENST00000358531	ENSG00000213390	ARHGAP19	TRUE	FALSE
chr10	97259630	T	C	ENST00000358531	ENSG00000213390	ARHGAP19	TRUE	FALSE
chr10	97259630	T	G	ENST00000358531	ENSG00000213390	ARHGAP19	TRUE	FALSE
chr10	97263418	A	C	ENST00000358531	ENSG00000213390	ARHGAP19	TRUE	FALSE
chr10	97263418	A	G	ENST00000358531	ENSG00000213390	ARHGAP19	TRUE	FALSE
chr10	97263418	A	T	ENST00000358531	ENSG00000213390	ARHGAP19	TRUE	FALSE
chr10	97263419	C	A	ENST00000358531	ENSG00000213390	ARHGAP19	TRUE	FALSE
chr10	97263419	C	G	ENST00000358531	ENSG00000213390	ARHGAP19	TRUE	TRUE
chr10	97263419	C	T	ENST00000358531	ENSG00000213390	ARHGAP19	TRUE	FALSE
chr10	97263429	T	A	ENST00000358531	ENSG00000213390	ARHGAP19	TRUE	TRUE
chr10	97263450	T	A	ENST00000358531	ENSG00000213390	ARHGAP19	TRUE	TRUE
chr10	97263468	C	A	ENST00000358531	ENSG00000213390	ARHGAP19	TRUE	TRUE
chr10	97263473	A	T	ENST00000358531	ENSG00000213390	ARHGAP19	TRUE	TRUE
chr10	97263477	C	A	ENST00000358531	ENSG00000213390	ARHGAP19	TRUE	TRUE
chr10	97263480	C	A	ENST00000358531	ENSG00000213390	ARHGAP19	TRUE	TRUE
chr10	97263492	T	A	ENST00000358531	ENSG00000213390	ARHGAP19	TRUE	TRUE
chr10	97263497	A	T	ENST00000358531	ENSG00000213390	ARHGAP19	TRUE	TRUE
chr10	97263515	G	C	ENST00000358531	ENSG00000213390	ARHGAP19	TRUE	TRUE
chr10	97263515	G	T	ENST00000358531	ENSG00000213390	ARHGAP19	TRUE	TRUE
chr10	97263525	C	A	ENST00000358531	ENSG00000213390	ARHGAP19	TRUE	TRUE
chr10	97263530	G	C	ENST00000358531	ENSG00000213390	ARHGAP19	TRUE	TRUE
chr10	97263530	G	T	ENST00000358531	ENSG00000213390	ARHGAP19	TRUE	TRUE
chr10	97263534	C	A	ENST00000358531	ENSG00000213390	ARHGAP19	TRUE	TRUE
chr10	97263536	A	T	ENST00000358531	ENSG00000213390	ARHGAP19	TRUE	TRUE
chr10	97263552	C	A	ENST00000358531	ENSG00000213390	ARHGAP19	TRUE	TRUE
chr10	97263572	A	C	ENST00000358531	ENSG00000213390	ARHGAP19	TRUE	TRUE
chr10	97263572	A	T	ENST00000358531	ENSG00000213390	ARHGAP19	TRUE	TRUE
chr10	97263579	G	A	ENST00000358531	ENSG00000213390	ARHGAP19	TRUE	TRUE
chr10	97263582	G	A	ENST00000358531	ENSG00000213390	ARHGAP19	TRUE	TRUE
chr10	97263585	G	A	ENST00000358531	ENSG00000213390	ARHGAP19	TRUE	TRUE
chr10	97263606	T	A	ENST00000358531	ENSG00000213390	ARHGAP19	TRUE	TRUE
chr10	97263611	A	T	ENST00000358531	ENSG00000213390	ARHGAP19	TRUE	TRUE
chr10	97263618	C	A	ENST00000358531	ENSG00000213390	ARHGAP19	TRUE	TRUE
chr10	97263624	G	A	ENST00000358531	ENSG00000213390	ARHGAP19	TRUE	TRUE
chr10	97263626	A	T	ENST00000358531	ENSG00000213390	ARHGAP19	TRUE	TRUE
chr10	97263630	C	A	ENST00000358531	ENSG00000213390	ARHGAP19	TRUE	FALSE
chr10	97263630	C	G	ENST00000358531	ENSG00000213390	ARHGAP19	TRUE	FALSE
chr10	97263630	C	T	ENST00000358531	ENSG00000213390	ARHGAP19	TRUE	FALSE
chr10	97263631	T	A	ENST00000358531	ENSG00000213390	ARHGAP19	TRUE	FALSE
chr10	97263631	T	C	ENST00000358531	ENSG00000213390	ARHGAP19	TRUE	FALSE
chr10	97263631	T	G	ENST00000358531	ENSG00000213390	ARHGAP19	TRUE	FALSE
chr10	97264824	A	C	ENST00000358531	ENSG00000213390	ARHGAP19	TRUE	FALSE
chr10	97264824	A	G	ENST00000358531	ENSG00000213390	ARHGAP19	TRUE	FALSE
chr10	97264824	A	T	ENST00000358531	ENSG00000213390	ARHGAP19	TRUE	FALSE
chr10	97264825	C	A	ENST00000358531	ENSG00000213390	ARHGAP19	TRUE	FALSE
chr10	97264825	C	G	ENST00000358531	ENSG00000213390	ARHGAP19	TRUE	FALSE
chr10	97264825	C	T	ENST00000358531	ENSG00000213390	ARHGAP19	TRUE	FALSE
chr10	97264829	T	A	ENST00000358531	ENSG00000213390	ARHGAP19	TRUE	TRUE
chr10	97264836	A	C	ENST00000358531	ENSG00000213390	ARHGAP19	TRUE	TRUE
chr10	97264836	A	T	ENST00000358531	ENSG00000213390	ARHGAP19	TRUE	TRUE
chr10	97264841	C	A	ENST00000358531	ENSG00000213390	ARHGAP19	TRUE	TRUE
chr10	97264850	G	A	ENST00000358531	ENSG00000213390	ARHGAP19	TRUE	TRUE
chr10	97264851	G	C	ENST00000358531	ENSG00000213390	ARHGAP19	TRUE	TRUE
chr10	97264851	G	T	ENST00000358531	ENSG00000213390	ARHGAP19	TRUE	TRUE
chr10	97264859	G	A	ENST00000358531	ENSG00000213390	ARHGAP19	TRUE	TRUE
chr10	97264871	C	A	ENST00000358531	ENSG00000213390	ARHGAP19	TRUE	TRUE
chr10	97264874	C	A	ENST00000358531	ENSG00000213390	ARHGAP19	TRUE	TRUE
chr10	97264901	C	A	ENST00000358531	ENSG00000213390	ARHGAP19	TRUE	TRUE
chr10	97264904	T	A	ENST00000358531	ENSG00000213390	ARHGAP19	TRUE	TRUE
chr10	97264907	C	A	ENST00000358531	ENSG00000213390	ARHGAP19	TRUE	FALSE
chr10	97264907	C	G	ENST00000358531	ENSG00000213390	ARHGAP19	TRUE	FALSE
chr10	97264907	C	T	ENST00000358531	ENSG00000213390	ARHGAP19	TRUE	FALSE
chr10	97264908	T	A	ENST00000358531	ENSG00000213390	ARHGAP19	TRUE	FALSE
chr10	97264908	T	C	ENST00000358531	ENSG00000213390	ARHGAP19	TRUE	FALSE
chr10	97264908	T	G	ENST00000358531	ENSG00000213390	ARHGAP19	TRUE	FALSE
chr10	97265858	A	C	ENST00000358531	ENSG00000213390	ARHGAP19	TRUE	FALSE
chr10	97265858	A	G	ENST00000358531	ENSG00000213390	ARHGAP19	TRUE	FALSE
chr10	97265858	A	T	ENST00000358531	ENSG00000213390	ARHGAP19	TRUE	FALSE
chr10	97265859	C	A	ENST00000358531	ENSG00000213390	ARHGAP19	TRUE	FALSE
chr10	97265859	C	G	ENST00000358531	ENSG00000213390	ARHGAP19	TRUE	FALSE
chr10	97265859	C	T	ENST00000358531	ENSG00000213390	ARHGAP19	TRUE	FALSE
chr10	97265860	C	A	ENST00000358531	ENSG00000213390	ARHGAP19	TRUE	TRUE
chr10	97265863	T	A	ENST00000358531	ENSG00000213390	ARHGAP19	TRUE	TRUE
chr10	97265866	G	A	ENST00000358531	ENSG00000213390	ARHGAP19	TRUE	TRUE
chr10	97265869	T	A	ENST00000358531	ENSG00000213390	ARHGAP19	TRUE	TRUE
chr10	97265896	C	A	ENST00000358531	ENSG00000213390	ARHGAP19	TRUE	TRUE
chr10	97265898	G	C	ENST00000358531	ENSG00000213390	ARHGAP19	TRUE	TRUE
chr10	97265898	G	T	ENST00000358531	ENSG00000213390	ARHGAP19	TRUE	TRUE
chr10	97265922	A	T	ENST00000358531	ENSG00000213390	ARHGAP19	TRUE	TRUE
chr10	97265926	T	A	ENST00000358531	ENSG00000213390	ARHGAP19	TRUE	TRUE
chr10	97265938	C	A	ENST00000358531	ENSG00000213390	ARHGAP19	TRUE	TRUE
chr10	97265950	G	A	ENST00000358531	ENSG00000213390	ARHGAP19	TRUE	TRUE
chr10	97265955	A	T	ENST00000358531	ENSG00000213390	ARHGAP19	TRUE	TRUE
chr10	97265959	C	A	ENST00000358531	ENSG00000213390	ARHGAP19	TRUE	TRUE
chr10	97265965	C	A	ENST00000358531	ENSG00000213390	ARHGAP19	TRUE	TRUE
chr10	97265970	A	C	ENST00000358531	ENSG00000213390	ARHGAP19	TRUE	TRUE
chr10	97265970	A	T	ENST00000358531	ENSG00000213390	ARHGAP19	TRUE	TRUE
chr10	97266003	A	T	ENST00000358531	ENSG00000213390	ARHGAP19	TRUE	TRUE
chr10	97266007	C	A	ENST00000358531	ENSG00000213390	ARHGAP19	TRUE	TRUE
chr10	97266019	C	A	ENST00000358531	ENSG00000213390	ARHGAP19	TRUE	TRUE
chr10	97266025	T	A	ENST00000358531	ENSG00000213390	ARHGAP19	TRUE	TRUE
chr10	97266028	C	A	ENST00000358531	ENSG00000213390	ARHGAP19	TRUE	TRUE
chr10	97266034	G	A	ENST00000358531	ENSG00000213390	ARHGAP19	TRUE	TRUE
chr10	97266040	T	A	ENST00000358531	ENSG00000213390	ARHGAP19	TRUE	TRUE
chr10	97266043	C	A	ENST00000358531	ENSG00000213390	ARHGAP19	TRUE	TRUE
chr10	97266076	G	A	ENST00000358531	ENSG00000213390	ARHGAP19	TRUE	TRUE
chr10	97266082	G	A	ENST00000358531	ENSG00000213390	ARHGAP19	TRUE	TRUE
chr10	97266098	G	T	ENST00000358531	ENSG00000213390	ARHGAP19	TRUE	TRUE
chr10	97266113	G	T	ENST00000358531	ENSG00000213390	ARHGAP19	TRUE	FALSE
chr10	97266126	C	A	ENST00000358531	ENSG00000213390	ARHGAP19	TRUE	FALSE
chr10	97266126	C	G	ENST00000358531	ENSG00000213390	ARHGAP19	TRUE	FALSE
chr10	97266126	C	T	ENST00000358531	ENSG00000213390	ARHGAP19	TRUE	FALSE
chr10	97266127	T	A	ENST00000358531	ENSG00000213390	ARHGAP19	TRUE	FALSE
chr10	97266127	T	C	ENST00000358531	ENSG00000213390	ARHGAP19	TRUE	FALSE
chr10	97266127	T	G	ENST00000358531	ENSG00000213390	ARHGAP19	TRUE	FALSE
chr10	97292570	A	C	ENST00000358531	ENSG00000213390	ARHGAP19	FALSE	FALSE
chr10	97292570	A	G	ENST00000358531	ENSG00000213390	ARHGAP19	FALSE	FALSE
chr10	97292570	A	T	ENST00000358531	ENSG00000213390	ARHGAP19	FALSE	FALSE
chr10	97292571	C	A	ENST00000358531	ENSG00000213390	ARHGAP19	FALSE	FALSE
chr10	97292571	C	G	ENST00000358531	ENSG00000213390	ARHGAP19	FALSE	FALSE
chr10	97292571	C	T	ENST00000358531	ENSG00000213390	ARHGAP19	FALSE	FALSE
chr10	97292585	C	A	ENST00000358531	ENSG00000213390	ARHGAP19	FALSE	FALSE
chr10	97292600	C	A	ENST00000358531	ENSG00000213390	ARHGAP19	FALSE	FALSE
chr10	97292606	C	A	ENST00000358531	ENSG00000213390	ARHGAP19	FALSE	FALSE
chr10	97292612	G	A	ENST00000358531	ENSG00000213390	ARHGAP19	FALSE	FALSE
chr10	97292618	C	A	ENST00000358531	ENSG00000213390	ARHGAP19	FALSE	FALSE
chr10	97319462	C	A	ENST00000371021	ENSG00000165879	FRAT1	FALSE	FALSE
chr10	97319469	G	T	ENST00000371021	ENSG00000165879	FRAT1	FALSE	FALSE
chr10	97319472	G	T	ENST00000371021	ENSG00000165879	FRAT1	FALSE	FALSE
chr10	97319475	G	T	ENST00000371021	ENSG00000165879	FRAT1	FALSE	FALSE
chr10	97319478	G	T	ENST00000371021	ENSG00000165879	FRAT1	FALSE	FALSE
chr10	97319481	G	T	ENST00000371021	ENSG00000165879	FRAT1	FALSE	FALSE
chr10	97319490	G	T	ENST00000371021	ENSG00000165879	FRAT1	FALSE	FALSE
chr10	97319493	G	T	ENST00000371021	ENSG00000165879	FRAT1	FALSE	FALSE
chr10	97319499	G	T	ENST00000371021	ENSG00000165879	FRAT1	FALSE	FALSE
chr10	97319505	G	T	ENST00000371021	ENSG00000165879	FRAT1	FALSE	FALSE
chr10	97319508	G	T	ENST00000371021	ENSG00000165879	FRAT1	FALSE	FALSE
chr10	97319511	G	T	ENST00000371021	ENSG00000165879	FRAT1	FALSE	FALSE
chr10	97319514	G	T	ENST00000371021	ENSG00000165879	FRAT1	FALSE	FALSE
chr10	97319517	G	T	ENST00000371021	ENSG00000165879	FRAT1	FALSE	FALSE
chr10	97319538	C	T	ENST00000371021	ENSG00000165879	FRAT1	FALSE	FALSE
chr10	97319541	C	T	ENST00000371021	ENSG00000165879	FRAT1	FALSE	FALSE
chr10	97319545	C	A	ENST00000371021	ENSG00000165879	FRAT1	FALSE	FALSE
chr10	97319545	C	G	ENST00000371021	ENSG00000165879	FRAT1	FALSE	FALSE
chr10	97319563	C	A	ENST00000371021	ENSG00000165879	FRAT1	FALSE	FALSE
chr10	97319568	G	T	ENST00000371021	ENSG00000165879	FRAT1	FALSE	FALSE
chr10	97319589	C	T	ENST00000371021	ENSG00000165879	FRAT1	FALSE	FALSE
chr10	97319598	G	T	ENST00000371021	ENSG00000165879	FRAT1	FALSE	FALSE
chr10	97319607	C	T	ENST00000371021	ENSG00000165879	FRAT1	FALSE	FALSE
chr10	97319622	C	T	ENST00000371021	ENSG00000165879	FRAT1	FALSE	FALSE
chr10	97319638	C	A	ENST00000371021	ENSG00000165879	FRAT1	FALSE	FALSE
chr10	97319645	C	A	ENST00000371021	ENSG00000165879	FRAT1	FALSE	FALSE
chr10	97319706	A	T	ENST00000371021	ENSG00000165879	FRAT1		FALSE
chr10	97319749	T	A	ENST00000371021	ENSG00000165879	FRAT1		FALSE
chr10	97319754	G	T	ENST00000371021	ENSG00000165879	FRAT1		FALSE
chr10	97319792	C	A	ENST00000371021	ENSG00000165879	FRAT1		FALSE
chr10	97319837	C	A	ENST00000371021	ENSG00000165879	FRAT1	TRUE	TRUE
chr10	97319837	C	G	ENST00000371021	ENSG00000165879	FRAT1	TRUE	TRUE
chr10	97319840	C	A	ENST00000371021	ENSG00000165879	FRAT1	TRUE	TRUE
chr10	97319847	G	T	ENST00000371021	ENSG00000165879	FRAT1	TRUE	TRUE
chr10	97319889	C	T	ENST00000371021	ENSG00000165879	FRAT1	TRUE	TRUE
chr10	97319913	G	T	ENST00000371021	ENSG00000165879	FRAT1	TRUE	TRUE
chr10	97319922	A	T	ENST00000371021	ENSG00000165879	FRAT1	TRUE	TRUE
chr10	97319925	C	T	ENST00000371021	ENSG00000165879	FRAT1	TRUE	TRUE
chr10	97319937	C	T	ENST00000371021	ENSG00000165879	FRAT1	TRUE	TRUE
chr10	97319947	C	A	ENST00000371021	ENSG00000165879	FRAT1	TRUE	TRUE
chr10	97319957	C	A	ENST00000371021	ENSG00000165879	FRAT1	TRUE	TRUE
chr10	97319961	C	T	ENST00000371021	ENSG00000165879	FRAT1	TRUE	TRUE
chr10	97319964	G	T	ENST00000371021	ENSG00000165879	FRAT1	TRUE	TRUE
chr10	97319968	G	A	ENST00000371021	ENSG00000165879	FRAT1	TRUE	TRUE
chr10	97319969	G	A	ENST00000371021	ENSG00000165879	FRAT1	TRUE	TRUE
chr10	97320000	C	T	ENST00000371021	ENSG00000165879	FRAT1	TRUE	TRUE
chr10	97320003	C	T	ENST00000371021	ENSG00000165879	FRAT1	TRUE	TRUE
chr10	97320006	C	T	ENST00000371021	ENSG00000165879	FRAT1	TRUE	TRUE
chr10	97320018	C	T	ENST00000371021	ENSG00000165879	FRAT1	TRUE	TRUE
chr10	97320024	G	T	ENST00000371021	ENSG00000165879	FRAT1	TRUE	TRUE
chr10	97320063	C	T	ENST00000371021	ENSG00000165879	FRAT1	TRUE	TRUE
chr10	97320066	C	T	ENST00000371021	ENSG00000165879	FRAT1	TRUE	TRUE
chr10	97320081	G	T	ENST00000371021	ENSG00000165879	FRAT1	TRUE	TRUE
chr10	97320093	A	T	ENST00000371021	ENSG00000165879	FRAT1	TRUE	TRUE
chr10	97320096	G	T	ENST00000371021	ENSG00000165879	FRAT1	TRUE	TRUE
chr10	97320105	C	T	ENST00000371021	ENSG00000165879	FRAT1	TRUE	TRUE
chr10	97320118	C	A	ENST00000371021	ENSG00000165879	FRAT1	TRUE	TRUE
chr10	97320120	C	T	ENST00000371021	ENSG00000165879	FRAT1	TRUE	TRUE
chr10	97320129	C	T	ENST00000371021	ENSG00000165879	FRAT1	TRUE	TRUE
chr10	97320133	T	A	ENST00000371021	ENSG00000165879	FRAT1	TRUE	TRUE
chr10	97320133	T	G	ENST00000371021	ENSG00000165879	FRAT1	TRUE	TRUE
chr10	97320141	A	T	ENST00000371021	ENSG00000165879	FRAT1	TRUE	TRUE
chr10	97320150	C	T	ENST00000371021	ENSG00000165879	FRAT1	TRUE	TRUE
chr10	97320165	G	T	ENST00000371021	ENSG00000165879	FRAT1	TRUE	TRUE
chr10	97320175	C	A	ENST00000371021	ENSG00000165879	FRAT1	TRUE	TRUE
chr10	97320189	G	T	ENST00000371021	ENSG00000165879	FRAT1	TRUE	TRUE
chr10	97320199	C	A	ENST00000371021	ENSG00000165879	FRAT1	TRUE	TRUE
chr10	97320224	C	A	ENST00000371021	ENSG00000165879	FRAT1	TRUE	TRUE
chr10	97320252	C	T	ENST00000371021	ENSG00000165879	FRAT1	TRUE	TRUE
chr10	97320258	A	T	ENST00000371021	ENSG00000165879	FRAT1	TRUE	TRUE
chr10	97333878	A	T	ENST00000371019	ENSG00000181274	FRAT2	TRUE	TRUE
chr10	97333887	G	C	ENST00000371019	ENSG00000181274	FRAT2	TRUE	TRUE
chr10	97333887	G	T	ENST00000371019	ENSG00000181274	FRAT2	TRUE	TRUE
chr10	97333894	G	A	ENST00000371019	ENSG00000181274	FRAT2	TRUE	TRUE
chr10	97333915	C	A	ENST00000371019	ENSG00000181274	FRAT2	TRUE	TRUE
chr10	97333927	C	A	ENST00000371019	ENSG00000181274	FRAT2	TRUE	TRUE
chr10	97333981	G	A	ENST00000371019	ENSG00000181274	FRAT2	TRUE	TRUE
chr10	97333984	G	A	ENST00000371019	ENSG00000181274	FRAT2	TRUE	TRUE
chr10	97333990	T	A	ENST00000371019	ENSG00000181274	FRAT2	TRUE	TRUE
chr10	97334002	C	A	ENST00000371019	ENSG00000181274	FRAT2	TRUE	TRUE
chr10	97334005	T	A	ENST00000371019	ENSG00000181274	FRAT2	TRUE	TRUE
chr10	97334017	C	A	ENST00000371019	ENSG00000181274	FRAT2	TRUE	TRUE
chr10	97334019	G	T	ENST00000371019	ENSG00000181274	FRAT2	TRUE	TRUE
chr10	97334032	G	A	ENST00000371019	ENSG00000181274	FRAT2	TRUE	TRUE
chr10	97334035	G	A	ENST00000371019	ENSG00000181274	FRAT2	TRUE	TRUE
chr10	97334080	G	A	ENST00000371019	ENSG00000181274	FRAT2	TRUE	TRUE
chr10	97334084	C	T	ENST00000371019	ENSG00000181274	FRAT2	TRUE	TRUE
chr10	97334085	C	T	ENST00000371019	ENSG00000181274	FRAT2	TRUE	TRUE
chr10	97334089	G	A	ENST00000371019	ENSG00000181274	FRAT2	TRUE	TRUE
chr10	97334095	G	A	ENST00000371019	ENSG00000181274	FRAT2	TRUE	TRUE
chr10	97334098	G	A	ENST00000371019	ENSG00000181274	FRAT2	TRUE	TRUE
chr10	97334100	A	T	ENST00000371019	ENSG00000181274	FRAT2	TRUE	TRUE
chr10	97334129	C	T	ENST00000371019	ENSG00000181274	FRAT2	TRUE	TRUE
chr10	97334130	C	T	ENST00000371019	ENSG00000181274	FRAT2	TRUE	TRUE
chr10	97334134	C	A	ENST00000371019	ENSG00000181274	FRAT2	TRUE	TRUE
chr10	97334137	G	A	ENST00000371019	ENSG00000181274	FRAT2	TRUE	TRUE
chr10	97334141	G	T	ENST00000371019	ENSG00000181274	FRAT2	TRUE	TRUE
chr10	97334179	C	A	ENST00000371019	ENSG00000181274	FRAT2
chr10	97334186	G	T	ENST00000371019	ENSG00000181274	FRAT2
chr10	97334189	G	C	ENST00000371019	ENSG00000181274	FRAT2
chr10	97334189	G	T	ENST00000371019	ENSG00000181274	FRAT2
chr10	97334206	C	A	ENST00000371019	ENSG00000181274	FRAT2
chr10	97334234	G	T	ENST00000371019	ENSG00000181274	FRAT2		FALSE
chr10	97334272	C	A	ENST00000371019	ENSG00000181274	FRAT2		FALSE
chr10	97334277	G	T	ENST00000371019	ENSG00000181274	FRAT2		FALSE
chr10	97334320	T	A	ENST00000371019	ENSG00000181274	FRAT2		FALSE
chr10	97334381	G	T	ENST00000371019	ENSG00000181274	FRAT2	FALSE	FALSE
chr10	97334388	G	T	ENST00000371019	ENSG00000181274	FRAT2	FALSE	FALSE
chr10	97334404	G	A	ENST00000371019	ENSG00000181274	FRAT2	FALSE	FALSE
chr10	97334419	G	A	ENST00000371019	ENSG00000181274	FRAT2	FALSE	FALSE
chr10	97334428	C	A	ENST00000371019	ENSG00000181274	FRAT2	FALSE	FALSE
chr10	97334437	G	A	ENST00000371019	ENSG00000181274	FRAT2	FALSE	FALSE
chr10	97334458	C	A	ENST00000371019	ENSG00000181274	FRAT2	FALSE	FALSE
chr10	97334463	G	T	ENST00000371019	ENSG00000181274	FRAT2	FALSE	FALSE
chr10	97334481	G	T	ENST00000371019	ENSG00000181274	FRAT2	FALSE	FALSE
chr10	97334485	G	A	ENST00000371019	ENSG00000181274	FRAT2	FALSE	FALSE
chr10	97334488	G	A	ENST00000371019	ENSG00000181274	FRAT2	FALSE	FALSE
chr10	97334512	C	A	ENST00000371019	ENSG00000181274	FRAT2	FALSE	FALSE
chr10	97334515	C	A	ENST00000371019	ENSG00000181274	FRAT2	FALSE	FALSE
chr10	97334518	C	A	ENST00000371019	ENSG00000181274	FRAT2	FALSE	FALSE
chr10	97334521	C	A	ENST00000371019	ENSG00000181274	FRAT2	FALSE	FALSE
chr10	97334527	C	A	ENST00000371019	ENSG00000181274	FRAT2	FALSE	FALSE
chr10	97334533	C	A	ENST00000371019	ENSG00000181274	FRAT2	FALSE	FALSE
chr10	97334536	C	A	ENST00000371019	ENSG00000181274	FRAT2	FALSE	FALSE
chr10	97334545	C	A	ENST00000371019	ENSG00000181274	FRAT2	FALSE	FALSE
chr10	97334548	C	A	ENST00000371019	ENSG00000181274	FRAT2	FALSE	FALSE
chr10	97334551	C	A	ENST00000371019	ENSG00000181274	FRAT2	FALSE	FALSE
chr10	97334554	C	A	ENST00000371019	ENSG00000181274	FRAT2	FALSE	FALSE
chr10	97334557	C	A	ENST00000371019	ENSG00000181274	FRAT2	FALSE	FALSE
chr10	97334564	G	T	ENST00000371019	ENSG00000181274	FRAT2	FALSE	FALSE
chr10	97357102	G	A	ENST00000370992	ENSG00000052749	RRP12	FALSE	FALSE
chr10	97357111	T	A	ENST00000370992	ENSG00000052749	RRP12	FALSE	FALSE
chr10	97357114	T	A	ENST00000370992	ENSG00000052749	RRP12	FALSE	FALSE
chr10	97357123	T	A	ENST00000370992	ENSG00000052749	RRP12	FALSE	FALSE
chr10	97357129	C	A	ENST00000370992	ENSG00000052749	RRP12	FALSE	FALSE
chr10	97357135	G	A	ENST00000370992	ENSG00000052749	RRP12	FALSE	FALSE
chr10	97357144	G	A	ENST00000370992	ENSG00000052749	RRP12	FALSE	FALSE
chr10	97357156	T	A	ENST00000370992	ENSG00000052749	RRP12	FALSE	FALSE
chr10	97357168	T	A	ENST00000370992	ENSG00000052749	RRP12	FALSE	FALSE
chr10	97357174	G	A	ENST00000370992	ENSG00000052749	RRP12	FALSE	FALSE
chr10	97357177	C	A	ENST00000370992	ENSG00000052749	RRP12	FALSE	FALSE
chr10	97357180	G	A	ENST00000370992	ENSG00000052749	RRP12	FALSE	FALSE
chr10	97357186	T	A	ENST00000370992	ENSG00000052749	RRP12	FALSE	FALSE
chr10	97357192	T	A	ENST00000370992	ENSG00000052749	RRP12	FALSE	FALSE
chr10	97357195	T	A	ENST00000370992	ENSG00000052749	RRP12	FALSE	FALSE
chr10	97357197	C	A	ENST00000370992	ENSG00000052749	RRP12	TRUE	FALSE
chr10	97357197	C	G	ENST00000370992	ENSG00000052749	RRP12	TRUE	FALSE
chr10	97357197	C	T	ENST00000370992	ENSG00000052749	RRP12	TRUE	FALSE
chr10	97357198	T	A	ENST00000370992	ENSG00000052749	RRP12	TRUE	FALSE
chr10	97357198	T	C	ENST00000370992	ENSG00000052749	RRP12	TRUE	FALSE
chr10	97357198	T	G	ENST00000370992	ENSG00000052749	RRP12	TRUE	FALSE
chr10	97358535	A	C	ENST00000370992	ENSG00000052749	RRP12	TRUE	TRUE
chr10	97358535	A	G	ENST00000370992	ENSG00000052749	RRP12	TRUE	FALSE
chr10	97358535	A	T	ENST00000370992	ENSG00000052749	RRP12	TRUE	TRUE
chr10	97358536	C	A	ENST00000370992	ENSG00000052749	RRP12	TRUE	TRUE
chr10	97358536	C	G	ENST00000370992	ENSG00000052749	RRP12	TRUE	TRUE
chr10	97358536	C	T	ENST00000370992	ENSG00000052749	RRP12	TRUE	FALSE
chr10	97358550	T	A	ENST00000370992	ENSG00000052749	RRP12	FALSE	FALSE
chr10	97358556	T	A	ENST00000370992	ENSG00000052749	RRP12	FALSE	FALSE
chr10	97358569	G	C	ENST00000370992	ENSG00000052749	RRP12	FALSE	FALSE
chr10	97358569	G	T	ENST00000370992	ENSG00000052749	RRP12	FALSE	FALSE
chr10	97358575	A	C	ENST00000370992	ENSG00000052749	RRP12	FALSE	FALSE
chr10	97358575	A	T	ENST00000370992	ENSG00000052749	RRP12	FALSE	FALSE
chr10	97358595	T	A	ENST00000370992	ENSG00000052749	RRP12	TRUE	TRUE
chr10	97358598	T	A	ENST00000370992	ENSG00000052749	RRP12	TRUE	TRUE
chr10	97358601	T	A	ENST00000370992	ENSG00000052749	RRP12	TRUE	TRUE
chr10	97358613	T	A	ENST00000370992	ENSG00000052749	RRP12	TRUE	TRUE
chr10	97358619	T	A	ENST00000370992	ENSG00000052749	RRP12	TRUE	TRUE
chr10	97358620	C	A	ENST00000370992	ENSG00000052749	RRP12	TRUE	FALSE
chr10	97358620	C	G	ENST00000370992	ENSG00000052749	RRP12	TRUE	FALSE
chr10	97358620	C	T	ENST00000370992	ENSG00000052749	RRP12	TRUE	FALSE
chr10	97358621	T	A	ENST00000370992	ENSG00000052749	RRP12	TRUE	FALSE
chr10	97358621	T	C	ENST00000370992	ENSG00000052749	RRP12	TRUE	FALSE
chr10	97358621	T	G	ENST00000370992	ENSG00000052749	RRP12	TRUE	FALSE
chr10	97358941	A	C	ENST00000370992	ENSG00000052749	RRP12	TRUE	FALSE
chr10	97358941	A	G	ENST00000370992	ENSG00000052749	RRP12	FALSE	FALSE
chr10	97358941	A	T	ENST00000370992	ENSG00000052749	RRP12	TRUE	FALSE
chr10	97358942	C	A	ENST00000370992	ENSG00000052749	RRP12	TRUE	FALSE
chr10	97358942	C	G	ENST00000370992	ENSG00000052749	RRP12	TRUE	FALSE
chr10	97358942	C	T	ENST00000370992	ENSG00000052749	RRP12	TRUE	FALSE
chr10	97358945	T	A	ENST00000370992	ENSG00000052749	RRP12	TRUE	TRUE
chr10	97358951	T	A	ENST00000370992	ENSG00000052749	RRP12	TRUE	TRUE
chr10	97358952	G	C	ENST00000370992	ENSG00000052749	RRP12	TRUE	TRUE
chr10	97358952	G	T	ENST00000370992	ENSG00000052749	RRP12	TRUE	TRUE
chr10	97358957	C	A	ENST00000370992	ENSG00000052749	RRP12	TRUE	TRUE
chr10	97358975	T	A	ENST00000370992	ENSG00000052749	RRP12	TRUE	TRUE
chr10	97358978	T	A	ENST00000370992	ENSG00000052749	RRP12	TRUE	TRUE
chr10	97359008	C	A	ENST00000370992	ENSG00000052749	RRP12	TRUE	TRUE
chr10	97359011	C	A	ENST00000370992	ENSG00000052749	RRP12	TRUE	FALSE
chr10	97359011	C	G	ENST00000370992	ENSG00000052749	RRP12	TRUE	FALSE
chr10	97359011	C	T	ENST00000370992	ENSG00000052749	RRP12	TRUE	FALSE
chr10	97359012	T	A	ENST00000370992	ENSG00000052749	RRP12	TRUE	FALSE
chr10	97359012	T	C	ENST00000370992	ENSG00000052749	RRP12	TRUE	FALSE
chr10	97359012	T	G	ENST00000370992	ENSG00000052749	RRP12	TRUE	FALSE
chr10	97360544	A	C	ENST00000370992	ENSG00000052749	RRP12	TRUE	FALSE
chr10	97360544	A	G	ENST00000370992	ENSG00000052749	RRP12	FALSE	FALSE
chr10	97360544	A	T	ENST00000370992	ENSG00000052749	RRP12	TRUE	FALSE
chr10	97360545	C	A	ENST00000370992	ENSG00000052749	RRP12	TRUE	FALSE
chr10	97360545	C	G	ENST00000370992	ENSG00000052749	RRP12	TRUE	FALSE
chr10	97360545	C	T	ENST00000370992	ENSG00000052749	RRP12	TRUE	FALSE
chr10	97360549	G	A	ENST00000370992	ENSG00000052749	RRP12	TRUE	TRUE
chr10	97360550	G	C	ENST00000370992	ENSG00000052749	RRP12	TRUE	TRUE
chr10	97360550	G	T	ENST00000370992	ENSG00000052749	RRP12	TRUE	TRUE
chr10	97360555	G	A	ENST00000370992	ENSG00000052749	RRP12	TRUE	TRUE
chr10	97360567	C	A	ENST00000370992	ENSG00000052749	RRP12	TRUE	TRUE
chr10	97360573	C	A	ENST00000370992	ENSG00000052749	RRP12	TRUE	TRUE
chr10	97360576	C	A	ENST00000370992	ENSG00000052749	RRP12	TRUE	TRUE
chr10	97360579	C	A	ENST00000370992	ENSG00000052749	RRP12	TRUE	TRUE
chr10	97360582	C	A	ENST00000370992	ENSG00000052749	RRP12	TRUE	TRUE
chr10	97360588	C	A	ENST00000370992	ENSG00000052749	RRP12	TRUE	TRUE
chr10	97360591	T	A	ENST00000370992	ENSG00000052749	RRP12	TRUE	TRUE
chr10	97360594	G	A	ENST00000370992	ENSG00000052749	RRP12	TRUE	TRUE
chr10	97360600	T	A	ENST00000370992	ENSG00000052749	RRP12	TRUE	TRUE
chr10	97360606	T	A	ENST00000370992	ENSG00000052749	RRP12	TRUE	TRUE
chr10	97360609	G	A	ENST00000370992	ENSG00000052749	RRP12	TRUE	TRUE
chr10	97360615	T	A	ENST00000370992	ENSG00000052749	RRP12	TRUE	TRUE
chr10	97360618	T	A	ENST00000370992	ENSG00000052749	RRP12	TRUE	TRUE
chr10	97360619	C	A	ENST00000370992	ENSG00000052749	RRP12	TRUE	FALSE
chr10	97360619	C	G	ENST00000370992	ENSG00000052749	RRP12	TRUE	FALSE
chr10	97360619	C	T	ENST00000370992	ENSG00000052749	RRP12	TRUE	FALSE
chr10	97360620	T	A	ENST00000370992	ENSG00000052749	RRP12	TRUE	FALSE
chr10	97360620	T	C	ENST00000370992	ENSG00000052749	RRP12	TRUE	FALSE
chr10	97360620	T	G	ENST00000370992	ENSG00000052749	RRP12	TRUE	FALSE
chr10	97363852	A	C	ENST00000370992	ENSG00000052749	RRP12	TRUE	FALSE
chr10	97363852	A	G	ENST00000370992	ENSG00000052749	RRP12	TRUE	FALSE
chr10	97363852	A	T	ENST00000370992	ENSG00000052749	RRP12	TRUE	FALSE
chr10	97363853	C	A	ENST00000370992	ENSG00000052749	RRP12	TRUE	FALSE
chr10	97363853	C	G	ENST00000370992	ENSG00000052749	RRP12	TRUE	FALSE
chr10	97363853	C	T	ENST00000370992	ENSG00000052749	RRP12	TRUE	FALSE
chr10	97363874	C	A	ENST00000370992	ENSG00000052749	RRP12	TRUE	TRUE
chr10	97363892	C	A	ENST00000370992	ENSG00000052749	RRP12	TRUE	TRUE
chr10	97363895	C	A	ENST00000370992	ENSG00000052749	RRP12	TRUE	TRUE
chr10	97363901	C	A	ENST00000370992	ENSG00000052749	RRP12	TRUE	TRUE
chr10	97363904	C	A	ENST00000370992	ENSG00000052749	RRP12	TRUE	FALSE
chr10	97363904	C	G	ENST00000370992	ENSG00000052749	RRP12	TRUE	FALSE
chr10	97363904	C	T	ENST00000370992	ENSG00000052749	RRP12	TRUE	FALSE
chr10	97363905	T	A	ENST00000370992	ENSG00000052749	RRP12	TRUE	FALSE
chr10	97363905	T	C	ENST00000370992	ENSG00000052749	RRP12	TRUE	FALSE
chr10	97363905	T	G	ENST00000370992	ENSG00000052749	RRP12	TRUE	FALSE
chr10	97366106	A	C	ENST00000370992	ENSG00000052749	RRP12	TRUE	FALSE
chr10	97366106	A	G	ENST00000370992	ENSG00000052749	RRP12	TRUE	FALSE
chr10	97366106	A	T	ENST00000370992	ENSG00000052749	RRP12	TRUE	FALSE
chr10	97366107	C	A	ENST00000370992	ENSG00000052749	RRP12	TRUE	FALSE
chr10	97366107	C	G	ENST00000370992	ENSG00000052749	RRP12	TRUE	FALSE
chr10	97366107	C	T	ENST00000370992	ENSG00000052749	RRP12	TRUE	FALSE
chr10	97366111	T	A	ENST00000370992	ENSG00000052749	RRP12	TRUE	TRUE
chr10	97366120	C	A	ENST00000370992	ENSG00000052749	RRP12	TRUE	TRUE
chr10	97366123	C	A	ENST00000370992	ENSG00000052749	RRP12	TRUE	TRUE
chr10	97366126	C	A	ENST00000370992	ENSG00000052749	RRP12	TRUE	TRUE
chr10	97366129	C	A	ENST00000370992	ENSG00000052749	RRP12	TRUE	TRUE
chr10	97366135	T	A	ENST00000370992	ENSG00000052749	RRP12	TRUE	TRUE
chr10	97366150	C	A	ENST00000370992	ENSG00000052749	RRP12	TRUE	TRUE
chr10	97366153	C	A	ENST00000370992	ENSG00000052749	RRP12	TRUE	TRUE
chr10	97366186	T	A	ENST00000370992	ENSG00000052749	RRP12	TRUE	TRUE
chr10	97366201	T	A	ENST00000370992	ENSG00000052749	RRP12	TRUE	TRUE
chr10	97366204	T	A	ENST00000370992	ENSG00000052749	RRP12	TRUE	TRUE
chr10	97366228	G	A	ENST00000370992	ENSG00000052749	RRP12	TRUE	TRUE
chr10	97366234	C	A	ENST00000370992	ENSG00000052749	RRP12	TRUE	FALSE
chr10	97366234	C	G	ENST00000370992	ENSG00000052749	RRP12	TRUE	FALSE
chr10	97366234	C	T	ENST00000370992	ENSG00000052749	RRP12	TRUE	FALSE
chr10	97366235	T	A	ENST00000370992	ENSG00000052749	RRP12	TRUE	FALSE
chr10	97366235	T	C	ENST00000370992	ENSG00000052749	RRP12	TRUE	FALSE
chr10	97366235	T	G	ENST00000370992	ENSG00000052749	RRP12	TRUE	FALSE
chr10	97366444	A	C	ENST00000370992	ENSG00000052749	RRP12	TRUE	FALSE
chr10	97366444	A	G	ENST00000370992	ENSG00000052749	RRP12	TRUE	FALSE
chr10	97366444	A	T	ENST00000370992	ENSG00000052749	RRP12	TRUE	FALSE
chr10	97366445	C	A	ENST00000370992	ENSG00000052749	RRP12	TRUE	FALSE
chr10	97366445	C	G	ENST00000370992	ENSG00000052749	RRP12	TRUE	FALSE
chr10	97366445	C	T	ENST00000370992	ENSG00000052749	RRP12	TRUE	FALSE
chr10	97366455	G	A	ENST00000370992	ENSG00000052749	RRP12	TRUE	TRUE
chr10	97366458	G	A	ENST00000370992	ENSG00000052749	RRP12	TRUE	TRUE
chr10	97366467	T	A	ENST00000370992	ENSG00000052749	RRP12	TRUE	TRUE
chr10	97366491	C	A	ENST00000370992	ENSG00000052749	RRP12	TRUE	TRUE
chr10	97366506	C	A	ENST00000370992	ENSG00000052749	RRP12	TRUE	TRUE
chr10	97366509	T	A	ENST00000370992	ENSG00000052749	RRP12	TRUE	TRUE
chr10	97366513	C	T	ENST00000370992	ENSG00000052749	RRP12	TRUE	TRUE
chr10	97366514	C	T	ENST00000370992	ENSG00000052749	RRP12	TRUE	TRUE
chr10	97366530	G	A	ENST00000370992	ENSG00000052749	RRP12	TRUE	TRUE
chr10	97366533	G	A	ENST00000370992	ENSG00000052749	RRP12	TRUE	TRUE
chr10	97366542	T	A	ENST00000370992	ENSG00000052749	RRP12	TRUE	TRUE
chr10	97366548	G	A	ENST00000370992	ENSG00000052749	RRP12	TRUE	TRUE
chr10	97366551	C	A	ENST00000370992	ENSG00000052749	RRP12	TRUE	TRUE
chr10	97366554	T	A	ENST00000370992	ENSG00000052749	RRP12	TRUE	TRUE
chr10	97366560	G	A	ENST00000370992	ENSG00000052749	RRP12	TRUE	TRUE
chr10	97366566	T	A	ENST00000370992	ENSG00000052749	RRP12	TRUE	TRUE
chr10	97366569	C	A	ENST00000370992	ENSG00000052749	RRP12	TRUE	TRUE
chr10	97366572	C	A	ENST00000370992	ENSG00000052749	RRP12	TRUE	TRUE
chr10	97366575	C	A	ENST00000370992	ENSG00000052749	RRP12	TRUE	TRUE
chr10	97366578	C	A	ENST00000370992	ENSG00000052749	RRP12	TRUE	TRUE
chr10	97366587	C	A	ENST00000370992	ENSG00000052749	RRP12	TRUE	TRUE
chr10	97366590	C	A	ENST00000370992	ENSG00000052749	RRP12	TRUE	TRUE
chr10	97366596	C	A	ENST00000370992	ENSG00000052749	RRP12	TRUE	TRUE
chr10	97366598	G	C	ENST00000370992	ENSG00000052749	RRP12	TRUE	TRUE
chr10	97366598	G	T	ENST00000370992	ENSG00000052749	RRP12	TRUE	TRUE
chr10	97366607	A	C	ENST00000370992	ENSG00000052749	RRP12	TRUE	TRUE
chr10	97366607	A	T	ENST00000370992	ENSG00000052749	RRP12	TRUE	TRUE
chr10	97366614	C	A	ENST00000370992	ENSG00000052749	RRP12	TRUE	TRUE
chr10	97366617	C	A	ENST00000370992	ENSG00000052749	RRP12	TRUE	TRUE
chr10	97366622	C	A	ENST00000370992	ENSG00000052749	RRP12	TRUE	FALSE
chr10	97366622	C	G	ENST00000370992	ENSG00000052749	RRP12	TRUE	FALSE
chr10	97366622	C	T	ENST00000370992	ENSG00000052749	RRP12	TRUE	FALSE
chr10	97366623	T	A	ENST00000370992	ENSG00000052749	RRP12	TRUE	FALSE
chr10	97366623	T	C	ENST00000370992	ENSG00000052749	RRP12	TRUE	FALSE
chr10	97366623	T	G	ENST00000370992	ENSG00000052749	RRP12	TRUE	FALSE
chr10	97366740	A	C	ENST00000370992	ENSG00000052749	RRP12	TRUE	FALSE
chr10	97366740	A	G	ENST00000370992	ENSG00000052749	RRP12	TRUE	FALSE
chr10	97366740	A	T	ENST00000370992	ENSG00000052749	RRP12	TRUE	FALSE
chr10	97366741	C	A	ENST00000370992	ENSG00000052749	RRP12	TRUE	FALSE
chr10	97366741	C	G	ENST00000370992	ENSG00000052749	RRP12	TRUE	FALSE
chr10	97366741	C	T	ENST00000370992	ENSG00000052749	RRP12	TRUE	FALSE
chr10	97366752	T	A	ENST00000370992	ENSG00000052749	RRP12	TRUE	TRUE
chr10	97366758	G	A	ENST00000370992	ENSG00000052749	RRP12	TRUE	TRUE
chr10	97366767	C	A	ENST00000370992	ENSG00000052749	RRP12	TRUE	TRUE
chr10	97366770	C	A	ENST00000370992	ENSG00000052749	RRP12	TRUE	TRUE
chr10	97366773	C	A	ENST00000370992	ENSG00000052749	RRP12	TRUE	TRUE
chr10	97366776	C	A	ENST00000370992	ENSG00000052749	RRP12	TRUE	TRUE
chr10	97366779	C	A	ENST00000370992	ENSG00000052749	RRP12	TRUE	TRUE
chr10	97366782	C	A	ENST00000370992	ENSG00000052749	RRP12	TRUE	TRUE
chr10	97366785	C	A	ENST00000370992	ENSG00000052749	RRP12	TRUE	TRUE
chr10	97366788	C	A	ENST00000370992	ENSG00000052749	RRP12	TRUE	TRUE
chr10	97366791	C	A	ENST00000370992	ENSG00000052749	RRP12	TRUE	TRUE
chr10	97366794	C	A	ENST00000370992	ENSG00000052749	RRP12	TRUE	TRUE
chr10	97366797	C	A	ENST00000370992	ENSG00000052749	RRP12	TRUE	TRUE
chr10	97366809	G	A	ENST00000370992	ENSG00000052749	RRP12	TRUE	TRUE
chr10	97366821	G	A	ENST00000370992	ENSG00000052749	RRP12	TRUE	TRUE
chr10	97366830	T	A	ENST00000370992	ENSG00000052749	RRP12	TRUE	TRUE
chr10	97366842	C	A	ENST00000370992	ENSG00000052749	RRP12	TRUE	TRUE
chr10	97366848	T	A	ENST00000370992	ENSG00000052749	RRP12	TRUE	TRUE
chr10	97366869	T	A	ENST00000370992	ENSG00000052749	RRP12	TRUE	TRUE
chr10	97366873	G	C	ENST00000370992	ENSG00000052749	RRP12	TRUE	TRUE
chr10	97366873	G	T	ENST00000370992	ENSG00000052749	RRP12	TRUE	TRUE
chr10	97366878	C	A	ENST00000370992	ENSG00000052749	RRP12	TRUE	TRUE
chr10	97366881	C	A	ENST00000370992	ENSG00000052749	RRP12	TRUE	TRUE
chr10	97366886	A	T	ENST00000370992	ENSG00000052749	RRP12	TRUE	TRUE
chr10	97366896	T	A	ENST00000370992	ENSG00000052749	RRP12	TRUE	TRUE
chr10	97366905	C	A	ENST00000370992	ENSG00000052749	RRP12	TRUE	TRUE
chr10	97366910	C	A	ENST00000370992	ENSG00000052749	RRP12	TRUE	FALSE
chr10	97366910	C	G	ENST00000370992	ENSG00000052749	RRP12	TRUE	FALSE
chr10	97366910	C	T	ENST00000370992	ENSG00000052749	RRP12	TRUE	TRUE
chr10	97366911	T	A	ENST00000370992	ENSG00000052749	RRP12	TRUE	TRUE
chr10	97366911	T	C	ENST00000370992	ENSG00000052749	RRP12	TRUE	FALSE
chr10	97366911	T	G	ENST00000370992	ENSG00000052749	RRP12	TRUE	FALSE
chr10	97367039	A	C	ENST00000370992	ENSG00000052749	RRP12	TRUE	FALSE
chr10	97367039	A	G	ENST00000370992	ENSG00000052749	RRP12	TRUE	FALSE
chr10	97367039	A	T	ENST00000370992	ENSG00000052749	RRP12	TRUE	FALSE
chr10	97367040	C	A	ENST00000370992	ENSG00000052749	RRP12	TRUE	FALSE
chr10	97367040	C	G	ENST00000370992	ENSG00000052749	RRP12	TRUE	FALSE
chr10	97367040	C	T	ENST00000370992	ENSG00000052749	RRP12	TRUE	FALSE
chr10	97367042	C	A	ENST00000370992	ENSG00000052749	RRP12	TRUE	TRUE
chr10	97367048	T	A	ENST00000370992	ENSG00000052749	RRP12	TRUE	TRUE
chr10	97367060	T	A	ENST00000370992	ENSG00000052749	RRP12	TRUE	TRUE
chr10	97367081	T	A	ENST00000370992	ENSG00000052749	RRP12	TRUE	TRUE
chr10	97367110	G	C	ENST00000370992	ENSG00000052749	RRP12	TRUE	TRUE
chr10	97367110	G	T	ENST00000370992	ENSG00000052749	RRP12	TRUE	TRUE
chr10	97367117	T	A	ENST00000370992	ENSG00000052749	RRP12	TRUE	TRUE
chr10	97367129	C	A	ENST00000370992	ENSG00000052749	RRP12	TRUE	TRUE
chr10	97367133	C	A	ENST00000370992	ENSG00000052749	RRP12	TRUE	FALSE
chr10	97367133	C	G	ENST00000370992	ENSG00000052749	RRP12	TRUE	FALSE
chr10	97367133	C	T	ENST00000370992	ENSG00000052749	RRP12	TRUE	FALSE
chr10	97367134	T	A	ENST00000370992	ENSG00000052749	RRP12	TRUE	FALSE
chr10	97367134	T	C	ENST00000370992	ENSG00000052749	RRP12	TRUE	FALSE
chr10	97367134	T	G	ENST00000370992	ENSG00000052749	RRP12	TRUE	FALSE
chr10	97369423	A	C	ENST00000370992	ENSG00000052749	RRP12	TRUE	FALSE
chr10	97369423	A	G	ENST00000370992	ENSG00000052749	RRP12	TRUE	FALSE
chr10	97369423	A	T	ENST00000370992	ENSG00000052749	RRP12	TRUE	FALSE
chr10	97369424	C	A	ENST00000370992	ENSG00000052749	RRP12	TRUE	FALSE
chr10	97369424	C	G	ENST00000370992	ENSG00000052749	RRP12	TRUE	FALSE
chr10	97369424	C	T	ENST00000370992	ENSG00000052749	RRP12	TRUE	FALSE
chr10	97369433	G	A	ENST00000370992	ENSG00000052749	RRP12	TRUE	TRUE
chr10	97369442	T	A	ENST00000370992	ENSG00000052749	RRP12	TRUE	TRUE
chr10	97369481	T	A	ENST00000370992	ENSG00000052749	RRP12	TRUE	TRUE
chr10	97369502	T	A	ENST00000370992	ENSG00000052749	RRP12	TRUE	TRUE
chr10	97369536	G	T	ENST00000370992	ENSG00000052749	RRP12	TRUE	TRUE
chr10	97369547	C	A	ENST00000370992	ENSG00000052749	RRP12	TRUE	TRUE
chr10	97369556	G	A	ENST00000370992	ENSG00000052749	RRP12	TRUE	TRUE
chr10	97369559	C	A	ENST00000370992	ENSG00000052749	RRP12	TRUE	TRUE
chr10	97369583	C	A	ENST00000370992	ENSG00000052749	RRP12	TRUE	FALSE
chr10	97369583	C	G	ENST00000370992	ENSG00000052749	RRP12	TRUE	FALSE
chr10	97369583	C	T	ENST00000370992	ENSG00000052749	RRP12	TRUE	FALSE
chr10	97369584	T	A	ENST00000370992	ENSG00000052749	RRP12	TRUE	FALSE
chr10	97369584	T	C	ENST00000370992	ENSG00000052749	RRP12	TRUE	FALSE
chr10	97369584	T	G	ENST00000370992	ENSG00000052749	RRP12	TRUE	FALSE
chr10	97370165	A	C	ENST00000370992	ENSG00000052749	RRP12	TRUE	FALSE
chr10	97370165	A	G	ENST00000370992	ENSG00000052749	RRP12	TRUE	FALSE
chr10	97370165	A	T	ENST00000370992	ENSG00000052749	RRP12	TRUE	FALSE
chr10	97370166	C	A	ENST00000370992	ENSG00000052749	RRP12	TRUE	FALSE
chr10	97370166	C	G	ENST00000370992	ENSG00000052749	RRP12	TRUE	FALSE
chr10	97370166	C	T	ENST00000370992	ENSG00000052749	RRP12	TRUE	FALSE
chr10	97370170	T	A	ENST00000370992	ENSG00000052749	RRP12	TRUE	TRUE
chr10	97370176	C	A	ENST00000370992	ENSG00000052749	RRP12	TRUE	TRUE
chr10	97370207	G	T	ENST00000370992	ENSG00000052749	RRP12	TRUE	TRUE
chr10	97370243	G	C	ENST00000370992	ENSG00000052749	RRP12	TRUE	TRUE
chr10	97370243	G	T	ENST00000370992	ENSG00000052749	RRP12	TRUE	TRUE
chr10	97370258	G	C	ENST00000370992	ENSG00000052749	RRP12	TRUE	TRUE
chr10	97370258	G	T	ENST00000370992	ENSG00000052749	RRP12	TRUE	TRUE
chr10	97370261	G	T	ENST00000370992	ENSG00000052749	RRP12	TRUE	TRUE
chr10	97370266	G	A	ENST00000370992	ENSG00000052749	RRP12	TRUE	TRUE
chr10	97370275	C	A	ENST00000370992	ENSG00000052749	RRP12	TRUE	FALSE
chr10	97370275	C	G	ENST00000370992	ENSG00000052749	RRP12	TRUE	FALSE
chr10	97370275	C	T	ENST00000370992	ENSG00000052749	RRP12	TRUE	FALSE
chr10	97370276	T	A	ENST00000370992	ENSG00000052749	RRP12	TRUE	FALSE
chr10	97370276	T	C	ENST00000370992	ENSG00000052749	RRP12	TRUE	FALSE
chr10	97370276	T	G	ENST00000370992	ENSG00000052749	RRP12	TRUE	FALSE
chr10	97370453	A	C	ENST00000370992	ENSG00000052749	RRP12	TRUE	FALSE
chr10	97370453	A	G	ENST00000370992	ENSG00000052749	RRP12	TRUE	FALSE
chr10	97370453	A	T	ENST00000370992	ENSG00000052749	RRP12	TRUE	FALSE
chr10	97370454	C	A	ENST00000370992	ENSG00000052749	RRP12	TRUE	FALSE
chr10	97370454	C	G	ENST00000370992	ENSG00000052749	RRP12	TRUE	FALSE
chr10	97370454	C	T	ENST00000370992	ENSG00000052749	RRP12	TRUE	FALSE
chr10	97370455	C	A	ENST00000370992	ENSG00000052749	RRP12	TRUE	TRUE
chr10	97370458	C	A	ENST00000370992	ENSG00000052749	RRP12	TRUE	TRUE
chr10	97370461	G	A	ENST00000370992	ENSG00000052749	RRP12	TRUE	TRUE
chr10	97370466	G	T	ENST00000370992	ENSG00000052749	RRP12	TRUE	TRUE
chr10	97370497	C	A	ENST00000370992	ENSG00000052749	RRP12	TRUE	TRUE
chr10	97370521	T	A	ENST00000370992	ENSG00000052749	RRP12
chr10	97370535	G	T	ENST00000370992	ENSG00000052749	RRP12
chr10	97370542	C	A	ENST00000370992	ENSG00000052749	RRP12
chr10	97370545	T	A	ENST00000370992	ENSG00000052749	RRP12
chr10	97370549	G	T	ENST00000370992	ENSG00000052749	RRP12
chr10	97370561	C	A	ENST00000370992	ENSG00000052749	RRP12	TRUE	FALSE
chr10	97370561	C	G	ENST00000370992	ENSG00000052749	RRP12	TRUE	FALSE
chr10	97370561	C	T	ENST00000370992	ENSG00000052749	RRP12	TRUE	FALSE
chr10	97370562	T	A	ENST00000370992	ENSG00000052749	RRP12	TRUE	FALSE
chr10	97370562	T	C	ENST00000370992	ENSG00000052749	RRP12	TRUE	FALSE
chr10	97370562	T	G	ENST00000370992	ENSG00000052749	RRP12	TRUE	FALSE
chr10	97370714	A	C	ENST00000370992	ENSG00000052749	RRP12	TRUE	FALSE
chr10	97370714	A	G	ENST00000370992	ENSG00000052749	RRP12	FALSE	FALSE
chr10	97370714	A	T	ENST00000370992	ENSG00000052749	RRP12	TRUE	FALSE
chr10	97370715	C	A	ENST00000370992	ENSG00000052749	RRP12	TRUE	FALSE
chr10	97370715	C	G	ENST00000370992	ENSG00000052749	RRP12	TRUE	TRUE
chr10	97370715	C	T	ENST00000370992	ENSG00000052749	RRP12	TRUE	FALSE
chr10	97370718	C	A	ENST00000370992	ENSG00000052749	RRP12	TRUE	TRUE
chr10	97370742	C	A	ENST00000370992	ENSG00000052749	RRP12	TRUE	TRUE
chr10	97370745	T	A	ENST00000370992	ENSG00000052749	RRP12	TRUE	TRUE
chr10	97370751	C	A	ENST00000370992	ENSG00000052749	RRP12	TRUE	TRUE
chr10	97370756	G	C	ENST00000370992	ENSG00000052749	RRP12	TRUE	TRUE
chr10	97370756	G	T	ENST00000370992	ENSG00000052749	RRP12	TRUE	TRUE
chr10	97370763	T	A	ENST00000370992	ENSG00000052749	RRP12	TRUE	TRUE
chr10	97370782	G	T	ENST00000370992	ENSG00000052749	RRP12	TRUE	TRUE
chr10	97370787	T	A	ENST00000370992	ENSG00000052749	RRP12	TRUE	TRUE
chr10	97370789	A	T	ENST00000370992	ENSG00000052749	RRP12	TRUE	TRUE
chr10	97370797	C	A	ENST00000370992	ENSG00000052749	RRP12	TRUE	FALSE
chr10	97370797	C	G	ENST00000370992	ENSG00000052749	RRP12	TRUE	FALSE
chr10	97370797	C	T	ENST00000370992	ENSG00000052749	RRP12	TRUE	FALSE
chr10	97370798	T	A	ENST00000370992	ENSG00000052749	RRP12	TRUE	FALSE
chr10	97370798	T	C	ENST00000370992	ENSG00000052749	RRP12	TRUE	FALSE
chr10	97370798	T	G	ENST00000370992	ENSG00000052749	RRP12	TRUE	FALSE
chr10	97370921	A	C	ENST00000370992	ENSG00000052749	RRP12	TRUE	FALSE
chr10	97370921	A	G	ENST00000370992	ENSG00000052749	RRP12	TRUE	FALSE
chr10	97370921	A	T	ENST00000370992	ENSG00000052749	RRP12	TRUE	FALSE
chr10	97370922	C	A	ENST00000370992	ENSG00000052749	RRP12	TRUE	FALSE
chr10	97370922	C	G	ENST00000370992	ENSG00000052749	RRP12	TRUE	FALSE
chr10	97370922	C	T	ENST00000370992	ENSG00000052749	RRP12	TRUE	FALSE
chr10	97370928	T	A	ENST00000370992	ENSG00000052749	RRP12	TRUE	TRUE
chr10	97370936	G	C	ENST00000370992	ENSG00000052749	RRP12	TRUE	TRUE
chr10	97370936	G	T	ENST00000370992	ENSG00000052749	RRP12	TRUE	TRUE
chr10	97370954	G	T	ENST00000370992	ENSG00000052749	RRP12	TRUE	TRUE
chr10	97370970	T	A	ENST00000370992	ENSG00000052749	RRP12	TRUE	TRUE
chr10	97370973	T	A	ENST00000370992	ENSG00000052749	RRP12	TRUE	TRUE
chr10	97370982	C	A	ENST00000370992	ENSG00000052749	RRP12	TRUE	TRUE
chr10	97370994	G	A	ENST00000370992	ENSG00000052749	RRP12	TRUE	TRUE
chr10	97371018	G	A	ENST00000370992	ENSG00000052749	RRP12	TRUE	TRUE
chr10	97371028	A	T	ENST00000370992	ENSG00000052749	RRP12	TRUE	TRUE
chr10	97371036	C	A	ENST00000370992	ENSG00000052749	RRP12	TRUE	TRUE
chr10	97371039	C	A	ENST00000370992	ENSG00000052749	RRP12	TRUE	TRUE
chr10	97371048	G	A	ENST00000370992	ENSG00000052749	RRP12	TRUE	TRUE
chr10	97371049	G	C	ENST00000370992	ENSG00000052749	RRP12	TRUE	TRUE
chr10	97371049	G	T	ENST00000370992	ENSG00000052749	RRP12	TRUE	TRUE
chr10	97371057	T	A	ENST00000370992	ENSG00000052749	RRP12	TRUE	TRUE
chr10	97371060	T	A	ENST00000370992	ENSG00000052749	RRP12	TRUE	TRUE
chr10	97371063	G	A	ENST00000370992	ENSG00000052749	RRP12	TRUE	TRUE
chr10	97371078	T	A	ENST00000370992	ENSG00000052749	RRP12	TRUE	TRUE
chr10	97371082	C	A	ENST00000370992	ENSG00000052749	RRP12	TRUE	FALSE
chr10	97371082	C	G	ENST00000370992	ENSG00000052749	RRP12	TRUE	FALSE
chr10	97371082	C	T	ENST00000370992	ENSG00000052749	RRP12	TRUE	FALSE
chr10	97371083	T	A	ENST00000370992	ENSG00000052749	RRP12	TRUE	FALSE
chr10	97371083	T	C	ENST00000370992	ENSG00000052749	RRP12	TRUE	FALSE
chr10	97371083	T	G	ENST00000370992	ENSG00000052749	RRP12	TRUE	FALSE
chr10	97372071	A	C	ENST00000370992	ENSG00000052749	RRP12	TRUE	FALSE
chr10	97372071	A	G	ENST00000370992	ENSG00000052749	RRP12	TRUE	FALSE
chr10	97372071	A	T	ENST00000370992	ENSG00000052749	RRP12	TRUE	FALSE
chr10	97372072	C	A	ENST00000370992	ENSG00000052749	RRP12	TRUE	FALSE
chr10	97372072	C	G	ENST00000370992	ENSG00000052749	RRP12	TRUE	FALSE
chr10	97372072	C	T	ENST00000370992	ENSG00000052749	RRP12	TRUE	FALSE
chr10	97372075	C	A	ENST00000370992	ENSG00000052749	RRP12	TRUE	TRUE
chr10	97372079	G	C	ENST00000370992	ENSG00000052749	RRP12	TRUE	TRUE
chr10	97372079	G	T	ENST00000370992	ENSG00000052749	RRP12	TRUE	TRUE
chr10	97372097	G	C	ENST00000370992	ENSG00000052749	RRP12	TRUE	TRUE
chr10	97372097	G	T	ENST00000370992	ENSG00000052749	RRP12	TRUE	TRUE
chr10	97372105	T	A	ENST00000370992	ENSG00000052749	RRP12	TRUE	TRUE
chr10	97372120	C	A	ENST00000370992	ENSG00000052749	RRP12	TRUE	TRUE
chr10	97372127	A	T	ENST00000370992	ENSG00000052749	RRP12	TRUE	TRUE
chr10	97372137	A	T	ENST00000370992	ENSG00000052749	RRP12	TRUE	TRUE
chr10	97372164	A	T	ENST00000370992	ENSG00000052749	RRP12	TRUE	TRUE
chr10	97372167	C	A	ENST00000370992	ENSG00000052749	RRP12	TRUE	FALSE
chr10	97372167	C	G	ENST00000370992	ENSG00000052749	RRP12	TRUE	FALSE
chr10	97372167	C	T	ENST00000370992	ENSG00000052749	RRP12	TRUE	FALSE
chr10	97372168	T	A	ENST00000370992	ENSG00000052749	RRP12	TRUE	FALSE
chr10	97372168	T	C	ENST00000370992	ENSG00000052749	RRP12	TRUE	FALSE
chr10	97372168	T	G	ENST00000370992	ENSG00000052749	RRP12	TRUE	FALSE
chr10	97372734	A	C	ENST00000370992	ENSG00000052749	RRP12	TRUE	FALSE
chr10	97372734	A	G	ENST00000370992	ENSG00000052749	RRP12	TRUE	FALSE
chr10	97372734	A	T	ENST00000370992	ENSG00000052749	RRP12	TRUE	FALSE
chr10	97372735	C	A	ENST00000370992	ENSG00000052749	RRP12	TRUE	FALSE
chr10	97372735	C	G	ENST00000370992	ENSG00000052749	RRP12	TRUE	FALSE
chr10	97372735	C	T	ENST00000370992	ENSG00000052749	RRP12	TRUE	FALSE
chr10	97372737	T	A	ENST00000370992	ENSG00000052749	RRP12	TRUE	TRUE
chr10	97372770	T	A	ENST00000370992	ENSG00000052749	RRP12	TRUE	TRUE
chr10	97372773	C	A	ENST00000370992	ENSG00000052749	RRP12	TRUE	TRUE
chr10	97372782	T	A	ENST00000370992	ENSG00000052749	RRP12	TRUE	TRUE
chr10	97372785	C	A	ENST00000370992	ENSG00000052749	RRP12	TRUE	TRUE
chr10	97372802	A	T	ENST00000370992	ENSG00000052749	RRP12	TRUE	TRUE
chr10	97372804	C	A	ENST00000370992	ENSG00000052749	RRP12	TRUE	FALSE
chr10	97372804	C	G	ENST00000370992	ENSG00000052749	RRP12	TRUE	FALSE
chr10	97372804	C	T	ENST00000370992	ENSG00000052749	RRP12	TRUE	FALSE
chr10	97372805	T	A	ENST00000370992	ENSG00000052749	RRP12	TRUE	FALSE
chr10	97372805	T	C	ENST00000370992	ENSG00000052749	RRP12	TRUE	FALSE
chr10	97372805	T	G	ENST00000370992	ENSG00000052749	RRP12	TRUE	FALSE
chr10	97373044	A	C	ENST00000370992	ENSG00000052749	RRP12	TRUE	FALSE
chr10	97373044	A	G	ENST00000370992	ENSG00000052749	RRP12	FALSE	FALSE
chr10	97373044	A	T	ENST00000370992	ENSG00000052749	RRP12	TRUE	FALSE
chr10	97373045	C	A	ENST00000370992	ENSG00000052749	RRP12	TRUE	FALSE
chr10	97373045	C	G	ENST00000370992	ENSG00000052749	RRP12	TRUE	FALSE
chr10	97373045	C	T	ENST00000370992	ENSG00000052749	RRP12	TRUE	FALSE
chr10	97373048	G	A	ENST00000370992	ENSG00000052749	RRP12	TRUE	TRUE
chr10	97373067	G	C	ENST00000370992	ENSG00000052749	RRP12	TRUE	TRUE
chr10	97373067	G	T	ENST00000370992	ENSG00000052749	RRP12	TRUE	TRUE
chr10	97373075	T	A	ENST00000370992	ENSG00000052749	RRP12	TRUE	TRUE
chr10	97373084	C	A	ENST00000370992	ENSG00000052749	RRP12	TRUE	TRUE
chr10	97373132	G	A	ENST00000370992	ENSG00000052749	RRP12	TRUE	TRUE
chr10	97373136	A	C	ENST00000370992	ENSG00000052749	RRP12	TRUE	TRUE
chr10	97373136	A	T	ENST00000370992	ENSG00000052749	RRP12	TRUE	TRUE
chr10	97373168	T	A	ENST00000370992	ENSG00000052749	RRP12	TRUE	TRUE
chr10	97373186	C	A	ENST00000370992	ENSG00000052749	RRP12	TRUE	TRUE
chr10	97373201	C	A	ENST00000370992	ENSG00000052749	RRP12	TRUE	FALSE
chr10	97373201	C	G	ENST00000370992	ENSG00000052749	RRP12	TRUE	FALSE
chr10	97373201	C	T	ENST00000370992	ENSG00000052749	RRP12	TRUE	FALSE
chr10	97373202	T	A	ENST00000370992	ENSG00000052749	RRP12	TRUE	FALSE
chr10	97373202	T	C	ENST00000370992	ENSG00000052749	RRP12	TRUE	FALSE
chr10	97373202	T	G	ENST00000370992	ENSG00000052749	RRP12	TRUE	FALSE
chr10	97373573	A	C	ENST00000370992	ENSG00000052749	RRP12	TRUE	FALSE
chr10	97373573	A	G	ENST00000370992	ENSG00000052749	RRP12	FALSE	FALSE
chr10	97373573	A	T	ENST00000370992	ENSG00000052749	RRP12	TRUE	FALSE
chr10	97373574	C	A	ENST00000370992	ENSG00000052749	RRP12	TRUE	FALSE
chr10	97373574	C	G	ENST00000370992	ENSG00000052749	RRP12	TRUE	FALSE
chr10	97373574	C	T	ENST00000370992	ENSG00000052749	RRP12	TRUE	FALSE
chr10	97373575	C	A	ENST00000370992	ENSG00000052749	RRP12	TRUE	TRUE
chr10	97373581	G	A	ENST00000370992	ENSG00000052749	RRP12	TRUE	TRUE
chr10	97373582	G	T	ENST00000370992	ENSG00000052749	RRP12	TRUE	TRUE
chr10	97373590	T	A	ENST00000370992	ENSG00000052749	RRP12	TRUE	TRUE
chr10	97373614	G	A	ENST00000370992	ENSG00000052749	RRP12	TRUE	TRUE
chr10	97373615	G	T	ENST00000370992	ENSG00000052749	RRP12	TRUE	TRUE
chr10	97373644	C	A	ENST00000370992	ENSG00000052749	RRP12	TRUE	TRUE
chr10	97373680	T	A	ENST00000370992	ENSG00000052749	RRP12	TRUE	TRUE
chr10	97373711	G	T	ENST00000370992	ENSG00000052749	RRP12	TRUE	TRUE
chr10	97373732	C	T	ENST00000370992	ENSG00000052749	RRP12	TRUE	TRUE
chr10	97373733	C	T	ENST00000370992	ENSG00000052749	RRP12	TRUE	TRUE
chr10	97373738	C	A	ENST00000370992	ENSG00000052749	RRP12	TRUE	FALSE
chr10	97373738	C	G	ENST00000370992	ENSG00000052749	RRP12	TRUE	FALSE
chr10	97373738	C	T	ENST00000370992	ENSG00000052749	RRP12	TRUE	FALSE
chr10	97373739	T	A	ENST00000370992	ENSG00000052749	RRP12	TRUE	FALSE
chr10	97373739	T	C	ENST00000370992	ENSG00000052749	RRP12	TRUE	FALSE
chr10	97373739	T	G	ENST00000370992	ENSG00000052749	RRP12	TRUE	FALSE
chr10	97373828	A	C	ENST00000370992	ENSG00000052749	RRP12	TRUE	FALSE
chr10	97373828	A	G	ENST00000370992	ENSG00000052749	RRP12	FALSE	FALSE
chr10	97373828	A	T	ENST00000370992	ENSG00000052749	RRP12	TRUE	FALSE
chr10	97373829	C	A	ENST00000370992	ENSG00000052749	RRP12	TRUE	FALSE
chr10	97373829	C	G	ENST00000370992	ENSG00000052749	RRP12	TRUE	FALSE
chr10	97373829	C	T	ENST00000370992	ENSG00000052749	RRP12	TRUE	FALSE
chr10	97373832	G	A	ENST00000370992	ENSG00000052749	RRP12
chr10	97373833	C	T	ENST00000370992	ENSG00000052749	RRP12
chr10	97373834	C	T	ENST00000370992	ENSG00000052749	RRP12
chr10	97373838	G	A	ENST00000370992	ENSG00000052749	RRP12
chr10	97373848	G	C	ENST00000370992	ENSG00000052749	RRP12
chr10	97373848	G	T	ENST00000370992	ENSG00000052749	RRP12
chr10	97373856	T	A	ENST00000370992	ENSG00000052749	RRP12
chr10	97373862	C	A	ENST00000370992	ENSG00000052749	RRP12
chr10	97373880	G	A	ENST00000370992	ENSG00000052749	RRP12
chr10	97373895	C	A	ENST00000370992	ENSG00000052749	RRP12	TRUE	FALSE
chr10	97373895	C	G	ENST00000370992	ENSG00000052749	RRP12	TRUE	FALSE
chr10	97373895	C	T	ENST00000370992	ENSG00000052749	RRP12	TRUE	FALSE
chr10	97373896	T	A	ENST00000370992	ENSG00000052749	RRP12	TRUE	FALSE
chr10	97373896	T	C	ENST00000370992	ENSG00000052749	RRP12	TRUE	FALSE
chr10	97373896	T	G	ENST00000370992	ENSG00000052749	RRP12	TRUE	FALSE
chr10	97379291	A	C	ENST00000370992	ENSG00000052749	RRP12	TRUE	FALSE
chr10	97379291	A	G	ENST00000370992	ENSG00000052749	RRP12	TRUE	FALSE
chr10	97379291	A	T	ENST00000370992	ENSG00000052749	RRP12	TRUE	FALSE
chr10	97379292	C	A	ENST00000370992	ENSG00000052749	RRP12	TRUE	FALSE
chr10	97379292	C	G	ENST00000370992	ENSG00000052749	RRP12	TRUE	FALSE
chr10	97379292	C	T	ENST00000370992	ENSG00000052749	RRP12	TRUE	FALSE
chr10	97379296	T	A	ENST00000370992	ENSG00000052749	RRP12	TRUE	TRUE
chr10	97379302	T	A	ENST00000370992	ENSG00000052749	RRP12	TRUE	TRUE
chr10	97379322	A	T	ENST00000370992	ENSG00000052749	RRP12	TRUE	TRUE
chr10	97379327	G	C	ENST00000370992	ENSG00000052749	RRP12	TRUE	TRUE
chr10	97379327	G	T	ENST00000370992	ENSG00000052749	RRP12	TRUE	TRUE
chr10	97379350	G	A	ENST00000370992	ENSG00000052749	RRP12	TRUE	TRUE
chr10	97379356	C	A	ENST00000370992	ENSG00000052749	RRP12	TRUE	TRUE
chr10	97379359	G	A	ENST00000370992	ENSG00000052749	RRP12	TRUE	TRUE
chr10	97379371	G	A	ENST00000370992	ENSG00000052749	RRP12	TRUE	TRUE
chr10	97379387	C	T	ENST00000370992	ENSG00000052749	RRP12	TRUE	TRUE
chr10	97379388	C	T	ENST00000370992	ENSG00000052749	RRP12	TRUE	TRUE
chr10	97379413	C	A	ENST00000370992	ENSG00000052749	RRP12	TRUE	TRUE
chr10	97379415	C	A	ENST00000370992	ENSG00000052749	RRP12	TRUE	FALSE
chr10	97379415	C	G	ENST00000370992	ENSG00000052749	RRP12	TRUE	FALSE
chr10	97379415	C	T	ENST00000370992	ENSG00000052749	RRP12	TRUE	FALSE
chr10	97379416	T	A	ENST00000370992	ENSG00000052749	RRP12	TRUE	FALSE
chr10	97379416	T	C	ENST00000370992	ENSG00000052749	RRP12	TRUE	FALSE
chr10	97379416	T	G	ENST00000370992	ENSG00000052749	RRP12	TRUE	FALSE
chr10	97379626	A	C	ENST00000370992	ENSG00000052749	RRP12	TRUE	FALSE
chr10	97379626	A	G	ENST00000370992	ENSG00000052749	RRP12	TRUE	FALSE
chr10	97379626	A	T	ENST00000370992	ENSG00000052749	RRP12	TRUE	FALSE
chr10	97379627	C	A	ENST00000370992	ENSG00000052749	RRP12	TRUE	FALSE
chr10	97379627	C	G	ENST00000370992	ENSG00000052749	RRP12	TRUE	FALSE
chr10	97379627	C	T	ENST00000370992	ENSG00000052749	RRP12	TRUE	FALSE
chr10	97379629	C	A	ENST00000370992	ENSG00000052749	RRP12	TRUE	TRUE
chr10	97379644	C	A	ENST00000370992	ENSG00000052749	RRP12	TRUE	TRUE
chr10	97379646	A	T	ENST00000370992	ENSG00000052749	RRP12	TRUE	TRUE
chr10	97379659	G	A	ENST00000370992	ENSG00000052749	RRP12	TRUE	TRUE
chr10	97379671	C	A	ENST00000370992	ENSG00000052749	RRP12	TRUE	TRUE
chr10	97379677	C	A	ENST00000370992	ENSG00000052749	RRP12	TRUE	TRUE
chr10	97379707	G	A	ENST00000370992	ENSG00000052749	RRP12	TRUE	TRUE
chr10	97379753	A	T	ENST00000370992	ENSG00000052749	RRP12	TRUE	TRUE
chr10	97379764	G	A	ENST00000370992	ENSG00000052749	RRP12	TRUE	TRUE
chr10	97379768	G	T	ENST00000370992	ENSG00000052749	RRP12	TRUE	TRUE
chr10	97379771	C	A	ENST00000370992	ENSG00000052749	RRP12	FALSE	FALSE
chr10	97379771	C	G	ENST00000370992	ENSG00000052749	RRP12	FALSE	FALSE
chr10	97379771	C	T	ENST00000370992	ENSG00000052749	RRP12	FALSE	FALSE
chr10	97379772	T	A	ENST00000370992	ENSG00000052749	RRP12	FALSE	FALSE
chr10	97379772	T	C	ENST00000370992	ENSG00000052749	RRP12	FALSE	FALSE
chr10	97379772	T	G	ENST00000370992	ENSG00000052749	RRP12	FALSE	FALSE
chr10	97380797	A	C	ENST00000370992	ENSG00000052749	RRP12	TRUE	FALSE
chr10	97380797	A	G	ENST00000370992	ENSG00000052749	RRP12	FALSE	FALSE
chr10	97380797	A	T	ENST00000370992	ENSG00000052749	RRP12	TRUE	FALSE
chr10	97380798	C	A	ENST00000370992	ENSG00000052749	RRP12	TRUE	FALSE
chr10	97380798	C	G	ENST00000370992	ENSG00000052749	RRP12	TRUE	FALSE
chr10	97380798	C	T	ENST00000370992	ENSG00000052749	RRP12	TRUE	FALSE
chr10	97380801	T	A	ENST00000370992	ENSG00000052749	RRP12	TRUE	TRUE
chr10	97380822	G	A	ENST00000370992	ENSG00000052749	RRP12	TRUE	TRUE
chr10	97380825	T	A	ENST00000370992	ENSG00000052749	RRP12	TRUE	TRUE
chr10	97380829	A	T	ENST00000370992	ENSG00000052749	RRP12	TRUE	TRUE
chr10	97380837	C	A	ENST00000370992	ENSG00000052749	RRP12	TRUE	TRUE
chr10	97380847	A	T	ENST00000370992	ENSG00000052749	RRP12	TRUE	TRUE
chr10	97380858	G	A	ENST00000370992	ENSG00000052749	RRP12	TRUE	TRUE
chr10	97380860	A	T	ENST00000370992	ENSG00000052749	RRP12	TRUE	TRUE
chr10	97380871	C	T	ENST00000370992	ENSG00000052749	RRP12	TRUE	TRUE
chr10	97380872	C	T	ENST00000370992	ENSG00000052749	RRP12	TRUE	TRUE
chr10	97380888	T	A	ENST00000370992	ENSG00000052749	RRP12	TRUE	TRUE
chr10	97380889	G	C	ENST00000370992	ENSG00000052749	RRP12	TRUE	TRUE
chr10	97380889	G	T	ENST00000370992	ENSG00000052749	RRP12	TRUE	TRUE
chr10	97380903	C	A	ENST00000370992	ENSG00000052749	RRP12	TRUE	TRUE
chr10	97380906	C	A	ENST00000370992	ENSG00000052749	RRP12	TRUE	TRUE
chr10	97380914	C	A	ENST00000370992	ENSG00000052749	RRP12	TRUE	FALSE
chr10	97380914	C	G	ENST00000370992	ENSG00000052749	RRP12	TRUE	FALSE
chr10	97380914	C	T	ENST00000370992	ENSG00000052749	RRP12	TRUE	FALSE
chr10	97380915	T	A	ENST00000370992	ENSG00000052749	RRP12	TRUE	FALSE
chr10	97380915	T	C	ENST00000370992	ENSG00000052749	RRP12	TRUE	FALSE
chr10	97380915	T	G	ENST00000370992	ENSG00000052749	RRP12	TRUE	FALSE
chr10	97381384	A	C	ENST00000370992	ENSG00000052749	RRP12	TRUE	TRUE
chr10	97381384	A	G	ENST00000370992	ENSG00000052749	RRP12	FALSE	FALSE
chr10	97381384	A	T	ENST00000370992	ENSG00000052749	RRP12	TRUE	TRUE
chr10	97381385	C	A	ENST00000370992	ENSG00000052749	RRP12	TRUE	TRUE
chr10	97381385	C	G	ENST00000370992	ENSG00000052749	RRP12	TRUE	TRUE
chr10	97381385	C	T	ENST00000370992	ENSG00000052749	RRP12	TRUE	TRUE
chr10	97381396	T	A	ENST00000370992	ENSG00000052749	RRP12	TRUE	TRUE
chr10	97381408	G	A	ENST00000370992	ENSG00000052749	RRP12	TRUE	TRUE
chr10	97381419	G	C	ENST00000370992	ENSG00000052749	RRP12	TRUE	TRUE
chr10	97381419	G	T	ENST00000370992	ENSG00000052749	RRP12	TRUE	TRUE
chr10	97381425	G	T	ENST00000370992	ENSG00000052749	RRP12	TRUE	TRUE
chr10	97381466	G	T	ENST00000370992	ENSG00000052749	RRP12	TRUE	TRUE
chr10	97381471	C	A	ENST00000370992	ENSG00000052749	RRP12	TRUE	TRUE
chr10	97381474	T	A	ENST00000370992	ENSG00000052749	RRP12	TRUE	TRUE
chr10	97381483	C	A	ENST00000370992	ENSG00000052749	RRP12	TRUE	TRUE
chr10	97381484	C	A	ENST00000370992	ENSG00000052749	RRP12	TRUE	FALSE
chr10	97381484	C	G	ENST00000370992	ENSG00000052749	RRP12	TRUE	FALSE
chr10	97381484	C	T	ENST00000370992	ENSG00000052749	RRP12	TRUE	FALSE
chr10	97381485	T	A	ENST00000370992	ENSG00000052749	RRP12	TRUE	FALSE
chr10	97381485	T	C	ENST00000370992	ENSG00000052749	RRP12	TRUE	FALSE
chr10	97381485	T	G	ENST00000370992	ENSG00000052749	RRP12	TRUE	FALSE
chr10	97381713	A	C	ENST00000370992	ENSG00000052749	RRP12	TRUE	FALSE
chr10	97381713	A	G	ENST00000370992	ENSG00000052749	RRP12	TRUE	FALSE
chr10	97381713	A	T	ENST00000370992	ENSG00000052749	RRP12	TRUE	FALSE
chr10	97381714	C	A	ENST00000370992	ENSG00000052749	RRP12	TRUE	FALSE
chr10	97381714	C	G	ENST00000370992	ENSG00000052749	RRP12	TRUE	FALSE
chr10	97381714	C	T	ENST00000370992	ENSG00000052749	RRP12	TRUE	FALSE
chr10	97381717	T	A	ENST00000370992	ENSG00000052749	RRP12	TRUE	TRUE
chr10	97381726	G	A	ENST00000370992	ENSG00000052749	RRP12	TRUE	TRUE
chr10	97381747	G	A	ENST00000370992	ENSG00000052749	RRP12	TRUE	TRUE
chr10	97381749	G	T	ENST00000370992	ENSG00000052749	RRP12	TRUE	TRUE
chr10	97381766	G	T	ENST00000370992	ENSG00000052749	RRP12	TRUE	TRUE
chr10	97381783	C	A	ENST00000370992	ENSG00000052749	RRP12	TRUE	TRUE
chr10	97381817	C	T	ENST00000370992	ENSG00000052749	RRP12	TRUE	TRUE
chr10	97381818	C	T	ENST00000370992	ENSG00000052749	RRP12	TRUE	TRUE
chr10	97381822	G	A	ENST00000370992	ENSG00000052749	RRP12	TRUE	TRUE
chr10	97381824	A	T	ENST00000370992	ENSG00000052749	RRP12	TRUE	TRUE
chr10	97381827	C	A	ENST00000370992	ENSG00000052749	RRP12	TRUE	FALSE
chr10	97381827	C	G	ENST00000370992	ENSG00000052749	RRP12	TRUE	FALSE
chr10	97381827	C	T	ENST00000370992	ENSG00000052749	RRP12	TRUE	FALSE
chr10	97381828	T	A	ENST00000370992	ENSG00000052749	RRP12	TRUE	FALSE
chr10	97381828	T	C	ENST00000370992	ENSG00000052749	RRP12	TRUE	FALSE
chr10	97381828	T	G	ENST00000370992	ENSG00000052749	RRP12	TRUE	FALSE
chr10	97385164	A	C	ENST00000370992	ENSG00000052749	RRP12	TRUE	FALSE
chr10	97385164	A	G	ENST00000370992	ENSG00000052749	RRP12	TRUE	FALSE
chr10	97385164	A	T	ENST00000370992	ENSG00000052749	RRP12	TRUE	FALSE
chr10	97385165	C	A	ENST00000370992	ENSG00000052749	RRP12	TRUE	FALSE
chr10	97385165	C	G	ENST00000370992	ENSG00000052749	RRP12	TRUE	FALSE
chr10	97385165	C	T	ENST00000370992	ENSG00000052749	RRP12	TRUE	FALSE
chr10	97385188	T	A	ENST00000370992	ENSG00000052749	RRP12
chr10	97385191	C	A	ENST00000370992	ENSG00000052749	RRP12
chr10	97385200	T	A	ENST00000370992	ENSG00000052749	RRP12	TRUE	TRUE
chr10	97385204	C	T	ENST00000370992	ENSG00000052749	RRP12	TRUE	TRUE
chr10	97385205	C	T	ENST00000370992	ENSG00000052749	RRP12	TRUE	TRUE
chr10	97385221	G	A	ENST00000370992	ENSG00000052749	RRP12	TRUE	TRUE
chr10	97385223	A	C	ENST00000370992	ENSG00000052749	RRP12	TRUE	TRUE
chr10	97385223	A	T	ENST00000370992	ENSG00000052749	RRP12	TRUE	TRUE
chr10	97385233	C	A	ENST00000370992	ENSG00000052749	RRP12	TRUE	TRUE
chr10	97385243	A	C	ENST00000370992	ENSG00000052749	RRP12	TRUE	TRUE
chr10	97385243	A	T	ENST00000370992	ENSG00000052749	RRP12	TRUE	TRUE
chr10	97385249	G	C	ENST00000370992	ENSG00000052749	RRP12	TRUE	TRUE
chr10	97385249	G	T	ENST00000370992	ENSG00000052749	RRP12	TRUE	TRUE
chr10	97385258	C	A	ENST00000370992	ENSG00000052749	RRP12	TRUE	FALSE
chr10	97385258	C	G	ENST00000370992	ENSG00000052749	RRP12	TRUE	FALSE
chr10	97385258	C	T	ENST00000370992	ENSG00000052749	RRP12	TRUE	FALSE
chr10	97385259	T	A	ENST00000370992	ENSG00000052749	RRP12	TRUE	FALSE
chr10	97385259	T	C	ENST00000370992	ENSG00000052749	RRP12	TRUE	FALSE
chr10	97385259	T	G	ENST00000370992	ENSG00000052749	RRP12	TRUE	FALSE
chr10	97385893	A	C	ENST00000370992	ENSG00000052749	RRP12	TRUE	FALSE
chr10	97385893	A	G	ENST00000370992	ENSG00000052749	RRP12	TRUE	FALSE
chr10	97385893	A	T	ENST00000370992	ENSG00000052749	RRP12	TRUE	FALSE
chr10	97385894	C	A	ENST00000370992	ENSG00000052749	RRP12	TRUE	FALSE
chr10	97385894	C	G	ENST00000370992	ENSG00000052749	RRP12	TRUE	FALSE
chr10	97385894	C	T	ENST00000370992	ENSG00000052749	RRP12	TRUE	FALSE
chr10	97385906	G	A	ENST00000370992	ENSG00000052749	RRP12	TRUE	TRUE
chr10	97385918	C	A	ENST00000370992	ENSG00000052749	RRP12	TRUE	TRUE
chr10	97385923	G	C	ENST00000370992	ENSG00000052749	RRP12	TRUE	TRUE
chr10	97385923	G	T	ENST00000370992	ENSG00000052749	RRP12	TRUE	TRUE
chr10	97385972	G	A	ENST00000370992	ENSG00000052749	RRP12	TRUE	TRUE
chr10	97385979	A	T	ENST00000370992	ENSG00000052749	RRP12	TRUE	TRUE
chr10	97385994	C	A	ENST00000370992	ENSG00000052749	RRP12	TRUE	FALSE
chr10	97385994	C	G	ENST00000370992	ENSG00000052749	RRP12	TRUE	FALSE
chr10	97385994	C	T	ENST00000370992	ENSG00000052749	RRP12	TRUE	FALSE
chr10	97385995	T	A	ENST00000370992	ENSG00000052749	RRP12	TRUE	FALSE
chr10	97385995	T	C	ENST00000370992	ENSG00000052749	RRP12	TRUE	FALSE
chr10	97385995	T	G	ENST00000370992	ENSG00000052749	RRP12	TRUE	FALSE
chr10	97388250	A	C	ENST00000370992	ENSG00000052749	RRP12	TRUE	FALSE
chr10	97388250	A	G	ENST00000370992	ENSG00000052749	RRP12	TRUE	FALSE
chr10	97388250	A	T	ENST00000370992	ENSG00000052749	RRP12	TRUE	FALSE
chr10	97388251	C	A	ENST00000370992	ENSG00000052749	RRP12	TRUE	FALSE
chr10	97388251	C	G	ENST00000370992	ENSG00000052749	RRP12	TRUE	FALSE
chr10	97388251	C	T	ENST00000370992	ENSG00000052749	RRP12	TRUE	FALSE
chr10	97388262	A	T	ENST00000370992	ENSG00000052749	RRP12	TRUE	TRUE
chr10	97388287	C	A	ENST00000370992	ENSG00000052749	RRP12	TRUE	TRUE
chr10	97388291	G	T	ENST00000370992	ENSG00000052749	RRP12	TRUE	TRUE
chr10	97388299	T	A	ENST00000370992	ENSG00000052749	RRP12	TRUE	TRUE
chr10	97388311	C	A	ENST00000370992	ENSG00000052749	RRP12	TRUE	TRUE
chr10	97388318	G	T	ENST00000370992	ENSG00000052749	RRP12	TRUE	TRUE
chr10	97388335	T	A	ENST00000370992	ENSG00000052749	RRP12	TRUE	TRUE
chr10	97388371	C	A	ENST00000370992	ENSG00000052749	RRP12	TRUE	TRUE
chr10	97388374	T	A	ENST00000370992	ENSG00000052749	RRP12	TRUE	TRUE
chr10	97388380	C	A	ENST00000370992	ENSG00000052749	RRP12	TRUE	FALSE
chr10	97388380	C	G	ENST00000370992	ENSG00000052749	RRP12	TRUE	FALSE
chr10	97388380	C	T	ENST00000370992	ENSG00000052749	RRP12	TRUE	FALSE
chr10	97388381	T	A	ENST00000370992	ENSG00000052749	RRP12	TRUE	FALSE
chr10	97388381	T	C	ENST00000370992	ENSG00000052749	RRP12	TRUE	FALSE
chr10	97388381	T	G	ENST00000370992	ENSG00000052749	RRP12	TRUE	FALSE
chr10	97388487	A	C	ENST00000370992	ENSG00000052749	RRP12	TRUE	FALSE
chr10	97388487	A	G	ENST00000370992	ENSG00000052749	RRP12	TRUE	FALSE
chr10	97388487	A	T	ENST00000370992	ENSG00000052749	RRP12	TRUE	FALSE
chr10	97388488	C	A	ENST00000370992	ENSG00000052749	RRP12	TRUE	FALSE
chr10	97388488	C	G	ENST00000370992	ENSG00000052749	RRP12	TRUE	FALSE
chr10	97388488	C	T	ENST00000370992	ENSG00000052749	RRP12	TRUE	FALSE
chr10	97388492	C	A	ENST00000370992	ENSG00000052749	RRP12	TRUE	TRUE
chr10	97388498	T	A	ENST00000370992	ENSG00000052749	RRP12	TRUE	TRUE
chr10	97388501	C	A	ENST00000370992	ENSG00000052749	RRP12	TRUE	TRUE
chr10	97388507	C	A	ENST00000370992	ENSG00000052749	RRP12	TRUE	TRUE
chr10	97388510	G	A	ENST00000370992	ENSG00000052749	RRP12	TRUE	TRUE
chr10	97388514	G	T	ENST00000370992	ENSG00000052749	RRP12	TRUE	TRUE
chr10	97388522	T	A	ENST00000370992	ENSG00000052749	RRP12	TRUE	TRUE
chr10	97388561	T	A	ENST00000370992	ENSG00000052749	RRP12	TRUE	TRUE
chr10	97388564	C	A	ENST00000370992	ENSG00000052749	RRP12	TRUE	TRUE
chr10	97388576	C	A	ENST00000370992	ENSG00000052749	RRP12	TRUE	TRUE
chr10	97388585	T	A	ENST00000370992	ENSG00000052749	RRP12	TRUE	TRUE
chr10	97388593	G	C	ENST00000370992	ENSG00000052749	RRP12	TRUE	TRUE
chr10	97388593	G	T	ENST00000370992	ENSG00000052749	RRP12	TRUE	TRUE
chr10	97388595	G	T	ENST00000370992	ENSG00000052749	RRP12	TRUE	TRUE
chr10	97388603	C	A	ENST00000370992	ENSG00000052749	RRP12	TRUE	TRUE
chr10	97388609	G	A	ENST00000370992	ENSG00000052749	RRP12	TRUE	TRUE
chr10	97388618	T	A	ENST00000370992	ENSG00000052749	RRP12	TRUE	TRUE
chr10	97388625	C	A	ENST00000370992	ENSG00000052749	RRP12	TRUE	FALSE
chr10	97388625	C	G	ENST00000370992	ENSG00000052749	RRP12	TRUE	FALSE
chr10	97388625	C	T	ENST00000370992	ENSG00000052749	RRP12	TRUE	FALSE
chr10	97388626	T	A	ENST00000370992	ENSG00000052749	RRP12	TRUE	FALSE
chr10	97388626	T	C	ENST00000370992	ENSG00000052749	RRP12	TRUE	FALSE
chr10	97388626	T	G	ENST00000370992	ENSG00000052749	RRP12	TRUE	FALSE
chr10	97390421	A	C	ENST00000370992	ENSG00000052749	RRP12	TRUE	FALSE
chr10	97390421	A	G	ENST00000370992	ENSG00000052749	RRP12	TRUE	FALSE
chr10	97390421	A	T	ENST00000370992	ENSG00000052749	RRP12	TRUE	FALSE
chr10	97390422	C	A	ENST00000370992	ENSG00000052749	RRP12	TRUE	FALSE
chr10	97390422	C	G	ENST00000370992	ENSG00000052749	RRP12	TRUE	FALSE
chr10	97390422	C	T	ENST00000370992	ENSG00000052749	RRP12	TRUE	FALSE
chr10	97390425	T	A	ENST00000370992	ENSG00000052749	RRP12	TRUE	TRUE
chr10	97390431	T	A	ENST00000370992	ENSG00000052749	RRP12	TRUE	TRUE
chr10	97390462	G	C	ENST00000370992	ENSG00000052749	RRP12	TRUE	TRUE
chr10	97390462	G	T	ENST00000370992	ENSG00000052749	RRP12	TRUE	TRUE
chr10	97390470	G	A	ENST00000370992	ENSG00000052749	RRP12	TRUE	TRUE
chr10	97390483	G	C	ENST00000370992	ENSG00000052749	RRP12	TRUE	TRUE
chr10	97390483	G	T	ENST00000370992	ENSG00000052749	RRP12	TRUE	TRUE
chr10	97390489	C	T	ENST00000370992	ENSG00000052749	RRP12	TRUE	TRUE
chr10	97390490	C	T	ENST00000370992	ENSG00000052749	RRP12	TRUE	TRUE
chr10	97390497	C	A	ENST00000370992	ENSG00000052749	RRP12	TRUE	TRUE
chr10	97390506	G	A	ENST00000370992	ENSG00000052749	RRP12	TRUE	TRUE
chr10	97390509	T	A	ENST00000370992	ENSG00000052749	RRP12	TRUE	TRUE
chr10	97390528	G	T	ENST00000370992	ENSG00000052749	RRP12	TRUE	TRUE
chr10	97390540	C	A	ENST00000370992	ENSG00000052749	RRP12	TRUE	FALSE
chr10	97390540	C	G	ENST00000370992	ENSG00000052749	RRP12	TRUE	FALSE
chr10	97390540	C	T	ENST00000370992	ENSG00000052749	RRP12	TRUE	FALSE
chr10	97390541	T	A	ENST00000370992	ENSG00000052749	RRP12	TRUE	FALSE
chr10	97390541	T	C	ENST00000370992	ENSG00000052749	RRP12	TRUE	FALSE
chr10	97390541	T	G	ENST00000370992	ENSG00000052749	RRP12	TRUE	FALSE
chr10	97390737	A	C	ENST00000370992	ENSG00000052749	RRP12	TRUE	FALSE
chr10	97390737	A	G	ENST00000370992	ENSG00000052749	RRP12	TRUE	FALSE
chr10	97390737	A	T	ENST00000370992	ENSG00000052749	RRP12	TRUE	FALSE
chr10	97390738	C	A	ENST00000370992	ENSG00000052749	RRP12	TRUE	FALSE
chr10	97390738	C	G	ENST00000370992	ENSG00000052749	RRP12	TRUE	FALSE
chr10	97390738	C	T	ENST00000370992	ENSG00000052749	RRP12	TRUE	FALSE
chr10	97390739	C	T	ENST00000370992	ENSG00000052749	RRP12	TRUE	TRUE
chr10	97390740	C	T	ENST00000370992	ENSG00000052749	RRP12	TRUE	TRUE
chr10	97390744	G	A	ENST00000370992	ENSG00000052749	RRP12	TRUE	TRUE
chr10	97390774	G	A	ENST00000370992	ENSG00000052749	RRP12	TRUE	TRUE
chr10	97390779	G	C	ENST00000370992	ENSG00000052749	RRP12	TRUE	TRUE
chr10	97390779	G	T	ENST00000370992	ENSG00000052749	RRP12	TRUE	TRUE
chr10	97390801	T	A	ENST00000370992	ENSG00000052749	RRP12	TRUE	TRUE
chr10	97390819	T	A	ENST00000370992	ENSG00000052749	RRP12	TRUE	TRUE
chr10	97390822	T	A	ENST00000370992	ENSG00000052749	RRP12	TRUE	TRUE
chr10	97390845	C	A	ENST00000370992	ENSG00000052749	RRP12	TRUE	FALSE
chr10	97390845	C	G	ENST00000370992	ENSG00000052749	RRP12	TRUE	FALSE
chr10	97390845	C	T	ENST00000370992	ENSG00000052749	RRP12	TRUE	FALSE
chr10	97390846	T	A	ENST00000370992	ENSG00000052749	RRP12	TRUE	FALSE
chr10	97390846	T	C	ENST00000370992	ENSG00000052749	RRP12	TRUE	FALSE
chr10	97390846	T	G	ENST00000370992	ENSG00000052749	RRP12	TRUE	FALSE
chr10	97393682	A	C	ENST00000370992	ENSG00000052749	RRP12	TRUE	FALSE
chr10	97393682	A	G	ENST00000370992	ENSG00000052749	RRP12	TRUE	FALSE
chr10	97393682	A	T	ENST00000370992	ENSG00000052749	RRP12	TRUE	FALSE
chr10	97393683	C	A	ENST00000370992	ENSG00000052749	RRP12	TRUE	FALSE
chr10	97393683	C	G	ENST00000370992	ENSG00000052749	RRP12	TRUE	FALSE
chr10	97393683	C	T	ENST00000370992	ENSG00000052749	RRP12	TRUE	FALSE
chr10	97393688	T	A	ENST00000370992	ENSG00000052749	RRP12	TRUE	TRUE
chr10	97393707	G	C	ENST00000370992	ENSG00000052749	RRP12	TRUE	TRUE
chr10	97393707	G	T	ENST00000370992	ENSG00000052749	RRP12	TRUE	TRUE
chr10	97393730	C	A	ENST00000370992	ENSG00000052749	RRP12	TRUE	TRUE
chr10	97393739	C	A	ENST00000370992	ENSG00000052749	RRP12	TRUE	TRUE
chr10	97393748	C	A	ENST00000370992	ENSG00000052749	RRP12	TRUE	TRUE
chr10	97393761	C	A	ENST00000370992	ENSG00000052749	RRP12	TRUE	FALSE
chr10	97393761	C	G	ENST00000370992	ENSG00000052749	RRP12	TRUE	FALSE
chr10	97393761	C	T	ENST00000370992	ENSG00000052749	RRP12	TRUE	FALSE
chr10	97393762	T	A	ENST00000370992	ENSG00000052749	RRP12	TRUE	FALSE
chr10	97393762	T	C	ENST00000370992	ENSG00000052749	RRP12	TRUE	FALSE
chr10	97393762	T	G	ENST00000370992	ENSG00000052749	RRP12	TRUE	FALSE
chr10	97396216	A	C	ENST00000370992	ENSG00000052749	RRP12	TRUE	FALSE
chr10	97396216	A	G	ENST00000370992	ENSG00000052749	RRP12	TRUE	FALSE
chr10	97396216	A	T	ENST00000370992	ENSG00000052749	RRP12	TRUE	FALSE
chr10	97396217	C	A	ENST00000370992	ENSG00000052749	RRP12	TRUE	FALSE
chr10	97396217	C	G	ENST00000370992	ENSG00000052749	RRP12	TRUE	FALSE
chr10	97396217	C	T	ENST00000370992	ENSG00000052749	RRP12	TRUE	FALSE
chr10	97396230	G	C	ENST00000370992	ENSG00000052749	RRP12	TRUE	TRUE
chr10	97396230	G	T	ENST00000370992	ENSG00000052749	RRP12	TRUE	TRUE
chr10	97396235	C	A	ENST00000370992	ENSG00000052749	RRP12	TRUE	TRUE
chr10	97396241	C	A	ENST00000370992	ENSG00000052749	RRP12	TRUE	TRUE
chr10	97396247	C	A	ENST00000370992	ENSG00000052749	RRP12	TRUE	TRUE
chr10	97396250	T	A	ENST00000370992	ENSG00000052749	RRP12	TRUE	TRUE
chr10	97396256	C	A	ENST00000370992	ENSG00000052749	RRP12	TRUE	TRUE
chr10	97396259	G	A	ENST00000370992	ENSG00000052749	RRP12	TRUE	TRUE
chr10	97396274	C	A	ENST00000370992	ENSG00000052749	RRP12	TRUE	TRUE
chr10	97396296	A	T	ENST00000370992	ENSG00000052749	RRP12	TRUE	TRUE
chr10	97396302	C	A	ENST00000370992	ENSG00000052749	RRP12	TRUE	FALSE
chr10	97396302	C	G	ENST00000370992	ENSG00000052749	RRP12	TRUE	FALSE
chr10	97396302	C	T	ENST00000370992	ENSG00000052749	RRP12	TRUE	FALSE
chr10	97396303	T	A	ENST00000370992	ENSG00000052749	RRP12	TRUE	FALSE
chr10	97396303	T	C	ENST00000370992	ENSG00000052749	RRP12	TRUE	FALSE
chr10	97396303	T	G	ENST00000370992	ENSG00000052749	RRP12	TRUE	FALSE
chr10	97400303	A	C	ENST00000370992	ENSG00000052749	RRP12	TRUE	FALSE
chr10	97400303	A	G	ENST00000370992	ENSG00000052749	RRP12	TRUE	FALSE
chr10	97400303	A	T	ENST00000370992	ENSG00000052749	RRP12	TRUE	FALSE
chr10	97400304	C	A	ENST00000370992	ENSG00000052749	RRP12	TRUE	FALSE
chr10	97400304	C	G	ENST00000370992	ENSG00000052749	RRP12	TRUE	FALSE
chr10	97400304	C	T	ENST00000370992	ENSG00000052749	RRP12	TRUE	FALSE
chr10	97400307	C	A	ENST00000370992	ENSG00000052749	RRP12	TRUE	TRUE
chr10	97400310	T	A	ENST00000370992	ENSG00000052749	RRP12	TRUE	TRUE
chr10	97400321	G	T	ENST00000370992	ENSG00000052749	RRP12	TRUE	TRUE
chr10	97400331	C	A	ENST00000370992	ENSG00000052749	RRP12	TRUE	TRUE
chr10	97400332	C	T	ENST00000370992	ENSG00000052749	RRP12	TRUE	TRUE
chr10	97400333	C	T	ENST00000370992	ENSG00000052749	RRP12	TRUE	TRUE
chr10	97400343	G	A	ENST00000370992	ENSG00000052749	RRP12	TRUE	TRUE
chr10	97400349	T	A	ENST00000370992	ENSG00000052749	RRP12	TRUE	TRUE
chr10	97400368	G	T	ENST00000370992	ENSG00000052749	RRP12	TRUE	TRUE
chr10	97400399	G	T	ENST00000370992	ENSG00000052749	RRP12	TRUE	TRUE
chr10	97400406	T	A	ENST00000370992	ENSG00000052749	RRP12	TRUE	TRUE
chr10	97400409	C	A	ENST00000370992	ENSG00000052749	RRP12	TRUE	TRUE
chr10	97400424	C	A	ENST00000370992	ENSG00000052749	RRP12	TRUE	TRUE
chr10	97400430	C	A	ENST00000370992	ENSG00000052749	RRP12	TRUE	TRUE
chr10	97400433	C	A	ENST00000370992	ENSG00000052749	RRP12	TRUE	TRUE
chr10	97400436	C	A	ENST00000370992	ENSG00000052749	RRP12	TRUE	TRUE
chr10	97400448	C	A	ENST00000370992	ENSG00000052749	RRP12	TRUE	TRUE
chr10	97400457	C	A	ENST00000370992	ENSG00000052749	RRP12	TRUE	TRUE
chr10	97400463	T	A	ENST00000370992	ENSG00000052749	RRP12	TRUE	TRUE
chr10	97400468	A	T	ENST00000370992	ENSG00000052749	RRP12	TRUE	TRUE
chr10	97400474	A	T	ENST00000370992	ENSG00000052749	RRP12	TRUE	TRUE
chr10	97400483	G	C	ENST00000370992	ENSG00000052749	RRP12	TRUE	TRUE
chr10	97400483	G	T	ENST00000370992	ENSG00000052749	RRP12	TRUE	TRUE
chr10	97400487	G	A	ENST00000370992	ENSG00000052749	RRP12	TRUE	TRUE
chr10	97400493	C	A	ENST00000370992	ENSG00000052749	RRP12	TRUE	TRUE
chr10	97400501	A	C	ENST00000370992	ENSG00000052749	RRP12	TRUE	TRUE
chr10	97400501	A	T	ENST00000370992	ENSG00000052749	RRP12	TRUE	TRUE
chr10	97400505	T	A	ENST00000370992	ENSG00000052749	RRP12	TRUE	TRUE
chr10	97400535	C	A	ENST00000370992	ENSG00000052749	RRP12	TRUE	FALSE
chr10	97400535	C	G	ENST00000370992	ENSG00000052749	RRP12	TRUE	FALSE
chr10	97400535	C	T	ENST00000370992	ENSG00000052749	RRP12	TRUE	FALSE
chr10	97400536	T	A	ENST00000370992	ENSG00000052749	RRP12	TRUE	FALSE
chr10	97400536	T	C	ENST00000370992	ENSG00000052749	RRP12	TRUE	FALSE
chr10	97400536	T	G	ENST00000370992	ENSG00000052749	RRP12	TRUE	FALSE
chr10	97401091	A	C	ENST00000370992	ENSG00000052749	RRP12	TRUE	FALSE
chr10	97401091	A	G	ENST00000370992	ENSG00000052749	RRP12	TRUE	FALSE
chr10	97401091	A	T	ENST00000370992	ENSG00000052749	RRP12	TRUE	FALSE
chr10	97401092	C	A	ENST00000370992	ENSG00000052749	RRP12	TRUE	FALSE
chr10	97401092	C	G	ENST00000370992	ENSG00000052749	RRP12	TRUE	FALSE
chr10	97401092	C	T	ENST00000370992	ENSG00000052749	RRP12	TRUE	FALSE
chr10	97401093	C	A	ENST00000370992	ENSG00000052749	RRP12	TRUE	TRUE
chr10	97401095	G	C	ENST00000370992	ENSG00000052749	RRP12	TRUE	TRUE
chr10	97401095	G	T	ENST00000370992	ENSG00000052749	RRP12	TRUE	TRUE
chr10	97401129	G	A	ENST00000370992	ENSG00000052749	RRP12	TRUE	TRUE
chr10	97401139	G	T	ENST00000370992	ENSG00000052749	RRP12	TRUE	TRUE
chr10	97401174	T	A	ENST00000370992	ENSG00000052749	RRP12	TRUE	FALSE
chr10	97401177	T	A	ENST00000370992	ENSG00000052749	RRP12	TRUE	FALSE
chr10	97401178	C	T	ENST00000370992	ENSG00000052749	RRP12	TRUE	FALSE
chr10	97401179	C	T	ENST00000370992	ENSG00000052749	RRP12	TRUE	FALSE
chr10	97401186	T	A	ENST00000370992	ENSG00000052749	RRP12	FALSE	FALSE
chr10	97401188	A	T	ENST00000370992	ENSG00000052749	RRP12	FALSE	FALSE
chr10	97401192	T	A	ENST00000370992	ENSG00000052749	RRP12	FALSE	FALSE
chr10	97401197	G	C	ENST00000370992	ENSG00000052749	RRP12	FALSE	FALSE
chr10	97401197	G	T	ENST00000370992	ENSG00000052749	RRP12	FALSE	FALSE
chr10	97401212	A	T	ENST00000370992	ENSG00000052749	RRP12	FALSE	FALSE
chr10	97401216	T	A	ENST00000370992	ENSG00000052749	RRP12	FALSE	FALSE
chr10	97401219	C	A	ENST00000370992	ENSG00000052749	RRP12	FALSE	FALSE
chr10	97401221	G	T	ENST00000370992	ENSG00000052749	RRP12	FALSE	FALSE
chr10	97426319	C	A	ENST00000334828	ENSG00000171314	PGAM1	FALSE	FALSE
chr10	97426319	C	G	ENST00000334828	ENSG00000171314	PGAM1	FALSE	FALSE
chr10	97426320	A	T	ENST00000334828	ENSG00000171314	PGAM1	FALSE	FALSE
chr10	97426344	G	T	ENST00000334828	ENSG00000171314	PGAM1	FALSE	FALSE
chr10	97426354	G	A	ENST00000334828	ENSG00000171314	PGAM1	FALSE	FALSE
chr10	97426355	G	A	ENST00000334828	ENSG00000171314	PGAM1	FALSE	FALSE
chr10	97426362	G	T	ENST00000334828	ENSG00000171314	PGAM1		FALSE
chr10	97426381	G	A	ENST00000334828	ENSG00000171314	PGAM1
chr10	97426382	G	A	ENST00000334828	ENSG00000171314	PGAM1
chr10	97426385	C	A	ENST00000334828	ENSG00000171314	PGAM1
chr10	97426385	C	G	ENST00000334828	ENSG00000171314	PGAM1
chr10	97426413	G	T	ENST00000334828	ENSG00000171314	PGAM1	TRUE	TRUE
chr10	97426416	G	T	ENST00000334828	ENSG00000171314	PGAM1	TRUE	TRUE
chr10	97426422	A	T	ENST00000334828	ENSG00000171314	PGAM1	TRUE	TRUE
chr10	97426434	C	T	ENST00000334828	ENSG00000171314	PGAM1	TRUE	TRUE
chr10	97426443	C	T	ENST00000334828	ENSG00000171314	PGAM1	TRUE	TRUE
chr10	97426447	G	A	ENST00000334828	ENSG00000171314	PGAM1	TRUE	FALSE
chr10	97426447	G	C	ENST00000334828	ENSG00000171314	PGAM1	TRUE	FALSE
chr10	97426447	G	T	ENST00000334828	ENSG00000171314	PGAM1	TRUE	FALSE
chr10	97426448	T	A	ENST00000334828	ENSG00000171314	PGAM1	TRUE	FALSE
chr10	97426448	T	C	ENST00000334828	ENSG00000171314	PGAM1	TRUE	FALSE
chr10	97426448	T	G	ENST00000334828	ENSG00000171314	PGAM1	TRUE	FALSE
chr10	97430377	A	C	ENST00000334828	ENSG00000171314	PGAM1	TRUE	FALSE
chr10	97430377	A	G	ENST00000334828	ENSG00000171314	PGAM1	TRUE	FALSE
chr10	97430377	A	T	ENST00000334828	ENSG00000171314	PGAM1	TRUE	FALSE
chr10	97430378	G	A	ENST00000334828	ENSG00000171314	PGAM1	TRUE	FALSE
chr10	97430378	G	C	ENST00000334828	ENSG00000171314	PGAM1	TRUE	FALSE
chr10	97430378	G	T	ENST00000334828	ENSG00000171314	PGAM1	TRUE	FALSE
chr10	97430389	T	A	ENST00000334828	ENSG00000171314	PGAM1	TRUE	TRUE
chr10	97430389	T	G	ENST00000334828	ENSG00000171314	PGAM1	TRUE	TRUE
chr10	97430390	G	T	ENST00000334828	ENSG00000171314	PGAM1	TRUE	TRUE
chr10	97430404	C	A	ENST00000334828	ENSG00000171314	PGAM1
chr10	97430412	C	A	ENST00000334828	ENSG00000171314	PGAM1
chr10	97430412	C	G	ENST00000334828	ENSG00000171314	PGAM1
chr10	97430417	C	T	ENST00000334828	ENSG00000171314	PGAM1
chr10	97430420	A	T	ENST00000334828	ENSG00000171314	PGAM1
chr10	97430423	A	T	ENST00000334828	ENSG00000171314	PGAM1
chr10	97430442	G	A	ENST00000334828	ENSG00000171314	PGAM1
chr10	97430443	G	A	ENST00000334828	ENSG00000171314	PGAM1
chr10	97430465	C	T	ENST00000334828	ENSG00000171314	PGAM1
chr10	97430472	G	A	ENST00000334828	ENSG00000171314	PGAM1
chr10	97430473	G	A	ENST00000334828	ENSG00000171314	PGAM1
chr10	97430493	G	A	ENST00000334828	ENSG00000171314	PGAM1
chr10	97430494	G	A	ENST00000334828	ENSG00000171314	PGAM1
chr10	97430504	G	T	ENST00000334828	ENSG00000171314	PGAM1
chr10	97430515	T	A	ENST00000334828	ENSG00000171314	PGAM1
chr10	97430515	T	G	ENST00000334828	ENSG00000171314	PGAM1
chr10	97430537	A	T	ENST00000334828	ENSG00000171314	PGAM1
chr10	97430543	G	T	ENST00000334828	ENSG00000171314	PGAM1
chr10	97430555	A	T	ENST00000334828	ENSG00000171314	PGAM1
chr10	97430564	G	T	ENST00000334828	ENSG00000171314	PGAM1
chr10	97430570	C	T	ENST00000334828	ENSG00000171314	PGAM1
chr10	97430576	A	T	ENST00000334828	ENSG00000171314	PGAM1
chr10	97430583	G	A	ENST00000334828	ENSG00000171314	PGAM1
chr10	97430584	G	A	ENST00000334828	ENSG00000171314	PGAM1
chr10	97430596	T	A	ENST00000334828	ENSG00000171314	PGAM1
chr10	97430596	T	G	ENST00000334828	ENSG00000171314	PGAM1
chr10	97430618	G	T	ENST00000334828	ENSG00000171314	PGAM1
chr10	97430638	C	A	ENST00000334828	ENSG00000171314	PGAM1
chr10	97430638	C	G	ENST00000334828	ENSG00000171314	PGAM1
chr10	97430651	A	T	ENST00000334828	ENSG00000171314	PGAM1
chr10	97430654	G	A	ENST00000334828	ENSG00000171314	PGAM1	TRUE	FALSE
chr10	97430654	G	C	ENST00000334828	ENSG00000171314	PGAM1	TRUE	FALSE
chr10	97430654	G	T	ENST00000334828	ENSG00000171314	PGAM1	TRUE	FALSE
chr10	97430655	T	A	ENST00000334828	ENSG00000171314	PGAM1	TRUE	FALSE
chr10	97430655	T	C	ENST00000334828	ENSG00000171314	PGAM1	TRUE	FALSE
chr10	97430655	T	G	ENST00000334828	ENSG00000171314	PGAM1	TRUE	FALSE
chr10	97430953	A	C	ENST00000334828	ENSG00000171314	PGAM1	TRUE	FALSE
chr10	97430953	A	G	ENST00000334828	ENSG00000171314	PGAM1	TRUE	FALSE
chr10	97430953	A	T	ENST00000334828	ENSG00000171314	PGAM1	TRUE	FALSE
chr10	97430954	G	A	ENST00000334828	ENSG00000171314	PGAM1	TRUE	FALSE
chr10	97430954	G	C	ENST00000334828	ENSG00000171314	PGAM1	TRUE	FALSE
chr10	97430954	G	T	ENST00000334828	ENSG00000171314	PGAM1	TRUE	FALSE
chr10	97430966	T	A	ENST00000334828	ENSG00000171314	PGAM1	TRUE	TRUE
chr10	97430966	T	G	ENST00000334828	ENSG00000171314	PGAM1	TRUE	TRUE
chr10	97430979	G	T	ENST00000334828	ENSG00000171314	PGAM1	TRUE	TRUE
chr10	97430985	C	T	ENST00000334828	ENSG00000171314	PGAM1	TRUE	TRUE
chr10	97430999	T	A	ENST00000334828	ENSG00000171314	PGAM1	TRUE	TRUE
chr10	97431000	G	T	ENST00000334828	ENSG00000171314	PGAM1
chr10	97431009	A	T	ENST00000334828	ENSG00000171314	PGAM1
chr10	97431024	A	T	ENST00000334828	ENSG00000171314	PGAM1
chr10	97431040	G	A	ENST00000334828	ENSG00000171314	PGAM1
chr10	97431041	G	A	ENST00000334828	ENSG00000171314	PGAM1
chr10	97431045	G	T	ENST00000334828	ENSG00000171314	PGAM1
chr10	97431048	G	T	ENST00000334828	ENSG00000171314	PGAM1
chr10	97431060	C	T	ENST00000334828	ENSG00000171314	PGAM1
chr10	97431066	A	T	ENST00000334828	ENSG00000171314	PGAM1
chr10	97431069	G	T	ENST00000334828	ENSG00000171314	PGAM1
chr10	97431075	A	T	ENST00000334828	ENSG00000171314	PGAM1
chr10	97431123	A	T	ENST00000334828	ENSG00000171314	PGAM1	FALSE	FALSE
chr10	97431132	G	T	ENST00000334828	ENSG00000171314	PGAM1	FALSE	FALSE
chr10	97431136	G	A	ENST00000334828	ENSG00000171314	PGAM1	TRUE	FALSE
chr10	97431136	G	C	ENST00000334828	ENSG00000171314	PGAM1	TRUE	FALSE
chr10	97431136	G	T	ENST00000334828	ENSG00000171314	PGAM1	TRUE	FALSE
chr10	97431137	T	A	ENST00000334828	ENSG00000171314	PGAM1	TRUE	FALSE
chr10	97431137	T	C	ENST00000334828	ENSG00000171314	PGAM1	TRUE	FALSE
chr10	97431137	T	G	ENST00000334828	ENSG00000171314	PGAM1	TRUE	FALSE
chr10	97432353	A	C	ENST00000334828	ENSG00000171314	PGAM1	TRUE	FALSE
chr10	97432353	A	G	ENST00000334828	ENSG00000171314	PGAM1	TRUE	FALSE
chr10	97432353	A	T	ENST00000334828	ENSG00000171314	PGAM1	TRUE	FALSE
chr10	97432354	G	A	ENST00000334828	ENSG00000171314	PGAM1	TRUE	FALSE
chr10	97432354	G	C	ENST00000334828	ENSG00000171314	PGAM1	TRUE	FALSE
chr10	97432354	G	T	ENST00000334828	ENSG00000171314	PGAM1	TRUE	FALSE
chr10	97432363	G	T	ENST00000334828	ENSG00000171314	PGAM1	FALSE	FALSE
chr10	97432366	G	T	ENST00000334828	ENSG00000171314	PGAM1	FALSE	FALSE
chr10	97432378	G	T	ENST00000334828	ENSG00000171314	PGAM1	FALSE	FALSE
chr10	97432413	T	A	ENST00000334828	ENSG00000171314	PGAM1
chr10	97432413	T	G	ENST00000334828	ENSG00000171314	PGAM1
chr10	97432414	G	T	ENST00000334828	ENSG00000171314	PGAM1
chr10	97432418	T	A	ENST00000334828	ENSG00000171314	PGAM1
chr10	97432423	A	T	ENST00000334828	ENSG00000171314	PGAM1
chr10	97432430	T	A	ENST00000334828	ENSG00000171314	PGAM1
chr10	97432432	A	T	ENST00000334828	ENSG00000171314	PGAM1
chr10	97432441	A	T	ENST00000334828	ENSG00000171314	PGAM1
chr10	97432450	C	T	ENST00000334828	ENSG00000171314	PGAM1
chr10	97432465	G	T	ENST00000334828	ENSG00000171314	PGAM1
chr10	97432468	G	T	ENST00000334828	ENSG00000171314	PGAM1
chr10	97432480	A	T	ENST00000334828	ENSG00000171314	PGAM1
chr10	97432489	G	T	ENST00000334828	ENSG00000171314	PGAM1
chr10	97432504	C	T	ENST00000334828	ENSG00000171314	PGAM1
chr10	97432510	A	T	ENST00000334828	ENSG00000171314	PGAM1
chr10	97432516	A	T	ENST00000334828	ENSG00000171314	PGAM1
chr10	97432519	A	T	ENST00000334828	ENSG00000171314	PGAM1
chr10	97436453	G	A	ENST00000370902	ENSG00000171311	EXOSC1	FALSE	FALSE
chr10	97436455	A	T	ENST00000370902	ENSG00000171311	EXOSC1	FALSE	FALSE
chr10	97436462	C	A	ENST00000370902	ENSG00000171311	EXOSC1	FALSE	FALSE
chr10	97436468	G	A	ENST00000370902	ENSG00000171311	EXOSC1	FALSE	FALSE
chr10	97436474	G	A	ENST00000370902	ENSG00000171311	EXOSC1	FALSE	FALSE
chr10	97436483	T	A	ENST00000370902	ENSG00000171311	EXOSC1	FALSE	FALSE
chr10	97436492	C	A	ENST00000370902	ENSG00000171311	EXOSC1	FALSE	FALSE
chr10	97436495	T	A	ENST00000370902	ENSG00000171311	EXOSC1	FALSE	FALSE
chr10	97436507	T	A	ENST00000370902	ENSG00000171311	EXOSC1	FALSE	FALSE
chr10	97436511	G	T	ENST00000370902	ENSG00000171311	EXOSC1	FALSE	FALSE
chr10	97436516	G	A	ENST00000370902	ENSG00000171311	EXOSC1	FALSE	FALSE
chr10	97436522	C	A	ENST00000370902	ENSG00000171311	EXOSC1	FALSE	FALSE
chr10	97436523	A	T	ENST00000370902	ENSG00000171311	EXOSC1	FALSE	FALSE
chr10	97436526	C	T	ENST00000370902	ENSG00000171311	EXOSC1	FALSE	FALSE
chr10	97436527	C	T	ENST00000370902	ENSG00000171311	EXOSC1	FALSE	FALSE
chr10	97436546	G	A	ENST00000370902	ENSG00000171311	EXOSC1	FALSE	FALSE
chr10	97436552	C	A	ENST00000370902	ENSG00000171311	EXOSC1	TRUE	FALSE
chr10	97436552	C	G	ENST00000370902	ENSG00000171311	EXOSC1	TRUE	FALSE
chr10	97436552	C	T	ENST00000370902	ENSG00000171311	EXOSC1	TRUE	FALSE
chr10	97436553	T	A	ENST00000370902	ENSG00000171311	EXOSC1	TRUE	FALSE
chr10	97436553	T	C	ENST00000370902	ENSG00000171311	EXOSC1	TRUE	FALSE
chr10	97436553	T	G	ENST00000370902	ENSG00000171311	EXOSC1	TRUE	FALSE
chr10	97437189	A	C	ENST00000370902	ENSG00000171311	EXOSC1	TRUE	FALSE
chr10	97437189	A	G	ENST00000370902	ENSG00000171311	EXOSC1	TRUE	FALSE
chr10	97437189	A	T	ENST00000370902	ENSG00000171311	EXOSC1	TRUE	FALSE
chr10	97437190	C	A	ENST00000370902	ENSG00000171311	EXOSC1	TRUE	FALSE
chr10	97437190	C	G	ENST00000370902	ENSG00000171311	EXOSC1	TRUE	FALSE
chr10	97437190	C	T	ENST00000370902	ENSG00000171311	EXOSC1	TRUE	FALSE
chr10	97437193	G	C	ENST00000370902	ENSG00000171311	EXOSC1	FALSE	FALSE
chr10	97437193	G	T	ENST00000370902	ENSG00000171311	EXOSC1	FALSE	FALSE
chr10	97437197	C	A	ENST00000370902	ENSG00000171311	EXOSC1	FALSE	FALSE
chr10	97437218	C	A	ENST00000370902	ENSG00000171311	EXOSC1	FALSE	FALSE
chr10	97437224	C	A	ENST00000370902	ENSG00000171311	EXOSC1	FALSE	FALSE
chr10	97437230	C	A	ENST00000370902	ENSG00000171311	EXOSC1	FALSE	FALSE
chr10	97437246	G	C	ENST00000370902	ENSG00000171311	EXOSC1	TRUE	TRUE
chr10	97437246	G	T	ENST00000370902	ENSG00000171311	EXOSC1	TRUE	TRUE
chr10	97437257	G	A	ENST00000370902	ENSG00000171311	EXOSC1	TRUE	TRUE
chr10	97437268	A	C	ENST00000370902	ENSG00000171311	EXOSC1	TRUE	TRUE
chr10	97437268	A	T	ENST00000370902	ENSG00000171311	EXOSC1	TRUE	TRUE
chr10	97437276	C	A	ENST00000370902	ENSG00000171311	EXOSC1	TRUE	FALSE
chr10	97437276	C	G	ENST00000370902	ENSG00000171311	EXOSC1	TRUE	FALSE
chr10	97437276	C	T	ENST00000370902	ENSG00000171311	EXOSC1	TRUE	FALSE
chr10	97437277	T	A	ENST00000370902	ENSG00000171311	EXOSC1	TRUE	FALSE
chr10	97437277	T	C	ENST00000370902	ENSG00000171311	EXOSC1	TRUE	FALSE
chr10	97437277	T	G	ENST00000370902	ENSG00000171311	EXOSC1	TRUE	FALSE
chr10	97437698	A	C	ENST00000370902	ENSG00000171311	EXOSC1	FALSE	FALSE
chr10	97437698	A	G	ENST00000370902	ENSG00000171311	EXOSC1	FALSE	FALSE
chr10	97437698	A	T	ENST00000370902	ENSG00000171311	EXOSC1	FALSE	FALSE
chr10	97437699	C	A	ENST00000370902	ENSG00000171311	EXOSC1	FALSE	FALSE
chr10	97437699	C	G	ENST00000370902	ENSG00000171311	EXOSC1	FALSE	FALSE
chr10	97437699	C	T	ENST00000370902	ENSG00000171311	EXOSC1	FALSE	FALSE
chr10	97437705	T	A	ENST00000370902	ENSG00000171311	EXOSC1	TRUE	TRUE
chr10	97437710	A	T	ENST00000370902	ENSG00000171311	EXOSC1	TRUE	TRUE
chr10	97437738	T	A	ENST00000370902	ENSG00000171311	EXOSC1	TRUE	TRUE
chr10	97437739	A	C	ENST00000370902	ENSG00000171311	EXOSC1	TRUE	TRUE
chr10	97437739	A	T	ENST00000370902	ENSG00000171311	EXOSC1	TRUE	TRUE
chr10	97437747	C	A	ENST00000370902	ENSG00000171311	EXOSC1	TRUE	TRUE
chr10	97437751	C	A	ENST00000370902	ENSG00000171311	EXOSC1	TRUE	FALSE
chr10	97437751	C	G	ENST00000370902	ENSG00000171311	EXOSC1	TRUE	FALSE
chr10	97437751	C	T	ENST00000370902	ENSG00000171311	EXOSC1	TRUE	FALSE
chr10	97437752	T	A	ENST00000370902	ENSG00000171311	EXOSC1	TRUE	FALSE
chr10	97437752	T	C	ENST00000370902	ENSG00000171311	EXOSC1	TRUE	FALSE
chr10	97437752	T	G	ENST00000370902	ENSG00000171311	EXOSC1	TRUE	FALSE
chr10	97438668	A	C	ENST00000370902	ENSG00000171311	EXOSC1	FALSE	FALSE
chr10	97438668	A	G	ENST00000370902	ENSG00000171311	EXOSC1	FALSE	FALSE
chr10	97438668	A	T	ENST00000370902	ENSG00000171311	EXOSC1	FALSE	FALSE
chr10	97438669	C	A	ENST00000370902	ENSG00000171311	EXOSC1	FALSE	FALSE
chr10	97438669	C	G	ENST00000370902	ENSG00000171311	EXOSC1	FALSE	FALSE
chr10	97438669	C	T	ENST00000370902	ENSG00000171311	EXOSC1	FALSE	FALSE
chr10	97438672	T	A	ENST00000370902	ENSG00000171311	EXOSC1	TRUE	TRUE
chr10	97438678	T	A	ENST00000370902	ENSG00000171311	EXOSC1	TRUE	TRUE
chr10	97438681	C	A	ENST00000370902	ENSG00000171311	EXOSC1	TRUE	TRUE
chr10	97438690	G	A	ENST00000370902	ENSG00000171311	EXOSC1	TRUE	TRUE
chr10	97438699	C	A	ENST00000370902	ENSG00000171311	EXOSC1	TRUE	TRUE
chr10	97438702	T	A	ENST00000370902	ENSG00000171311	EXOSC1
chr10	97438704	C	A	ENST00000370902	ENSG00000171311	EXOSC1	FALSE	FALSE
chr10	97438704	C	G	ENST00000370902	ENSG00000171311	EXOSC1	FALSE	FALSE
chr10	97438704	C	T	ENST00000370902	ENSG00000171311	EXOSC1	FALSE	FALSE
chr10	97438705	T	A	ENST00000370902	ENSG00000171311	EXOSC1	FALSE	FALSE
chr10	97438705	T	C	ENST00000370902	ENSG00000171311	EXOSC1	FALSE	FALSE
chr10	97438705	T	G	ENST00000370902	ENSG00000171311	EXOSC1	FALSE	FALSE
chr10	97441169	A	C	ENST00000370902	ENSG00000171311	EXOSC1	TRUE	TRUE
chr10	97441169	A	G	ENST00000370902	ENSG00000171311	EXOSC1	TRUE	TRUE
chr10	97441169	A	T	ENST00000370902	ENSG00000171311	EXOSC1	TRUE	TRUE
chr10	97441170	C	A	ENST00000370902	ENSG00000171311	EXOSC1	TRUE	TRUE
chr10	97441170	C	G	ENST00000370902	ENSG00000171311	EXOSC1	TRUE	TRUE
chr10	97441170	C	T	ENST00000370902	ENSG00000171311	EXOSC1	TRUE	TRUE
chr10	97441181	C	A	ENST00000370902	ENSG00000171311	EXOSC1	TRUE	TRUE
chr10	97441184	G	A	ENST00000370902	ENSG00000171311	EXOSC1	TRUE	TRUE
chr10	97441196	T	A	ENST00000370902	ENSG00000171311	EXOSC1	TRUE	TRUE
chr10	97441215	A	C	ENST00000370902	ENSG00000171311	EXOSC1	TRUE	TRUE
chr10	97441215	A	T	ENST00000370902	ENSG00000171311	EXOSC1	TRUE	TRUE
chr10	97441232	T	A	ENST00000370902	ENSG00000171311	EXOSC1	TRUE	TRUE
chr10	97441243	G	C	ENST00000370902	ENSG00000171311	EXOSC1	TRUE	TRUE
chr10	97441243	G	T	ENST00000370902	ENSG00000171311	EXOSC1	TRUE	TRUE
chr10	97441260	C	A	ENST00000370902	ENSG00000171311	EXOSC1	TRUE	FALSE
chr10	97441260	C	G	ENST00000370902	ENSG00000171311	EXOSC1	TRUE	FALSE
chr10	97441260	C	T	ENST00000370902	ENSG00000171311	EXOSC1	TRUE	FALSE
chr10	97441261	T	A	ENST00000370902	ENSG00000171311	EXOSC1	TRUE	FALSE
chr10	97441261	T	C	ENST00000370902	ENSG00000171311	EXOSC1	TRUE	FALSE
chr10	97441261	T	G	ENST00000370902	ENSG00000171311	EXOSC1	TRUE	FALSE
chr10	97443235	A	C	ENST00000370902	ENSG00000171311	EXOSC1	FALSE	FALSE
chr10	97443235	A	G	ENST00000370902	ENSG00000171311	EXOSC1	FALSE	FALSE
chr10	97443235	A	T	ENST00000370902	ENSG00000171311	EXOSC1	FALSE	FALSE
chr10	97443236	C	A	ENST00000370902	ENSG00000171311	EXOSC1	FALSE	FALSE
chr10	97443236	C	G	ENST00000370902	ENSG00000171311	EXOSC1	FALSE	FALSE
chr10	97443236	C	T	ENST00000370902	ENSG00000171311	EXOSC1	FALSE	FALSE
chr10	97443239	T	A	ENST00000370902	ENSG00000171311	EXOSC1	TRUE	TRUE
chr10	97443240	A	T	ENST00000370902	ENSG00000171311	EXOSC1	TRUE	TRUE
chr10	97443257	C	A	ENST00000370902	ENSG00000171311	EXOSC1	TRUE	TRUE
chr10	97443271	A	C	ENST00000370902	ENSG00000171311	EXOSC1	TRUE	TRUE
chr10	97443271	A	T	ENST00000370902	ENSG00000171311	EXOSC1	TRUE	TRUE
chr10	97443275	G	A	ENST00000370902	ENSG00000171311	EXOSC1	TRUE	TRUE
chr10	97443281	C	A	ENST00000370902	ENSG00000171311	EXOSC1	TRUE	TRUE
chr10	97443287	C	A	ENST00000370902	ENSG00000171311	EXOSC1	TRUE	TRUE
chr10	97443290	T	A	ENST00000370902	ENSG00000171311	EXOSC1
chr10	97443312	C	A	ENST00000370902	ENSG00000171311	EXOSC1	FALSE	FALSE
chr10	97443312	C	G	ENST00000370902	ENSG00000171311	EXOSC1	FALSE	FALSE
chr10	97443312	C	T	ENST00000370902	ENSG00000171311	EXOSC1	FALSE	FALSE
chr10	97443313	T	A	ENST00000370902	ENSG00000171311	EXOSC1	FALSE	FALSE
chr10	97443313	T	C	ENST00000370902	ENSG00000171311	EXOSC1	FALSE	FALSE
chr10	97443313	T	G	ENST00000370902	ENSG00000171311	EXOSC1	FALSE	FALSE
chr10	97445730	A	C	ENST00000370902	ENSG00000171311	EXOSC1	TRUE	FALSE
chr10	97445730	A	G	ENST00000370902	ENSG00000171311	EXOSC1	TRUE	FALSE
chr10	97445730	A	T	ENST00000370902	ENSG00000171311	EXOSC1	TRUE	FALSE
chr10	97445731	C	A	ENST00000370902	ENSG00000171311	EXOSC1	TRUE	FALSE
chr10	97445731	C	G	ENST00000370902	ENSG00000171311	EXOSC1	TRUE	FALSE
chr10	97445731	C	T	ENST00000370902	ENSG00000171311	EXOSC1	TRUE	FALSE
chr10	97445743	C	A	ENST00000370902	ENSG00000171311	EXOSC1	TRUE	TRUE
chr10	97445752	T	A	ENST00000370902	ENSG00000171311	EXOSC1	TRUE	TRUE
chr10	97445759	A	T	ENST00000370902	ENSG00000171311	EXOSC1	TRUE	TRUE
chr10	97445772	G	T	ENST00000370902	ENSG00000171311	EXOSC1	TRUE	TRUE
chr10	97445775	G	T	ENST00000370902	ENSG00000171311	EXOSC1	TRUE	TRUE
chr10	97445783	G	C	ENST00000370902	ENSG00000171311	EXOSC1	TRUE	TRUE
chr10	97445783	G	T	ENST00000370902	ENSG00000171311	EXOSC1	TRUE	TRUE
chr10	97445798	G	C	ENST00000370902	ENSG00000171311	EXOSC1	TRUE	TRUE
chr10	97445798	G	T	ENST00000370902	ENSG00000171311	EXOSC1	TRUE	TRUE
chr10	97445824	C	A	ENST00000370902	ENSG00000171311	EXOSC1	TRUE	FALSE
chr10	97445827	C	A	ENST00000370902	ENSG00000171311	EXOSC1	FALSE	FALSE
chr10	97445829	A	T	ENST00000370902	ENSG00000171311	EXOSC1	FALSE	FALSE
chr10	97445834	A	T	ENST00000370902	ENSG00000171311	EXOSC1	FALSE	FALSE
chr10	97445845	C	A	ENST00000370902	ENSG00000171311	EXOSC1	FALSE	FALSE
chr10	97445848	C	A	ENST00000370902	ENSG00000171311	EXOSC1	TRUE	FALSE
chr10	97445848	C	G	ENST00000370902	ENSG00000171311	EXOSC1	TRUE	FALSE
chr10	97445848	C	T	ENST00000370902	ENSG00000171311	EXOSC1	TRUE	FALSE
chr10	97445849	T	A	ENST00000370902	ENSG00000171311	EXOSC1	TRUE	FALSE
chr10	97445849	T	C	ENST00000370902	ENSG00000171311	EXOSC1	TRUE	FALSE
chr10	97445849	T	G	ENST00000370902	ENSG00000171311	EXOSC1	TRUE	FALSE
chr10	97445953	A	C	ENST00000370902	ENSG00000171311	EXOSC1	TRUE	FALSE
chr10	97445953	A	G	ENST00000370902	ENSG00000171311	EXOSC1	TRUE	FALSE
chr10	97445953	A	T	ENST00000370902	ENSG00000171311	EXOSC1	TRUE	FALSE
chr10	97445954	C	A	ENST00000370902	ENSG00000171311	EXOSC1	TRUE	FALSE
chr10	97445954	C	G	ENST00000370902	ENSG00000171311	EXOSC1	TRUE	FALSE
chr10	97445954	C	T	ENST00000370902	ENSG00000171311	EXOSC1	TRUE	FALSE
chr10	97445962	G	T	ENST00000370902	ENSG00000171311	EXOSC1	FALSE	FALSE
chr10	97445965	G	C	ENST00000370902	ENSG00000171311	EXOSC1	FALSE	FALSE
chr10	97445965	G	T	ENST00000370902	ENSG00000171311	EXOSC1	FALSE	FALSE
chr10	97445970	T	A	ENST00000370902	ENSG00000171311	EXOSC1	FALSE	FALSE
chr10	97446354	G	A	ENST00000393760	ENSG00000171307	ZDHHC16	TRUE	FALSE
chr10	97446354	G	C	ENST00000393760	ENSG00000171307	ZDHHC16	TRUE	FALSE
chr10	97446354	G	T	ENST00000393760	ENSG00000171307	ZDHHC16	TRUE	FALSE
chr10	97446355	T	A	ENST00000393760	ENSG00000171307	ZDHHC16	TRUE	FALSE
chr10	97446355	T	C	ENST00000393760	ENSG00000171307	ZDHHC16	FALSE	FALSE
chr10	97446355	T	G	ENST00000393760	ENSG00000171307	ZDHHC16	TRUE	FALSE
chr10	97450355	A	C	ENST00000393760	ENSG00000171307	ZDHHC16	FALSE	FALSE
chr10	97450355	A	G	ENST00000393760	ENSG00000171307	ZDHHC16	FALSE	FALSE
chr10	97450355	A	T	ENST00000393760	ENSG00000171307	ZDHHC16	FALSE	FALSE
chr10	97450356	G	A	ENST00000393760	ENSG00000171307	ZDHHC16	FALSE	FALSE
chr10	97450356	G	C	ENST00000393760	ENSG00000171307	ZDHHC16	FALSE	FALSE
chr10	97450356	G	T	ENST00000393760	ENSG00000171307	ZDHHC16	FALSE	FALSE
chr10	97450537	G	A	ENST00000393760	ENSG00000171307	ZDHHC16	FALSE	FALSE
chr10	97450537	G	C	ENST00000393760	ENSG00000171307	ZDHHC16	FALSE	FALSE
chr10	97450537	G	T	ENST00000393760	ENSG00000171307	ZDHHC16	FALSE	FALSE
chr10	97450538	T	A	ENST00000393760	ENSG00000171307	ZDHHC16	FALSE	FALSE
chr10	97450538	T	C	ENST00000393760	ENSG00000171307	ZDHHC16	FALSE	FALSE
chr10	97450538	T	G	ENST00000393760	ENSG00000171307	ZDHHC16	FALSE	FALSE
chr10	97451669	A	C	ENST00000393760	ENSG00000171307	ZDHHC16	TRUE	FALSE
chr10	97451669	A	G	ENST00000393760	ENSG00000171307	ZDHHC16	TRUE	FALSE
chr10	97451669	A	T	ENST00000393760	ENSG00000171307	ZDHHC16	TRUE	FALSE
chr10	97451670	G	A	ENST00000393760	ENSG00000171307	ZDHHC16	TRUE	FALSE
chr10	97451670	G	C	ENST00000393760	ENSG00000171307	ZDHHC16	TRUE	FALSE
chr10	97451670	G	T	ENST00000393760	ENSG00000171307	ZDHHC16	TRUE	FALSE
chr10	97451679	C	T	ENST00000393760	ENSG00000171307	ZDHHC16	FALSE	FALSE
chr10	97451685	C	T	ENST00000393760	ENSG00000171307	ZDHHC16	FALSE	FALSE
chr10	97451720	C	A	ENST00000393760	ENSG00000171307	ZDHHC16	FALSE	FALSE
chr10	97451747	C	A	ENST00000393760	ENSG00000171307	ZDHHC16	TRUE	TRUE
chr10	97451747	C	G	ENST00000393760	ENSG00000171307	ZDHHC16	TRUE	TRUE
chr10	97451759	T	A	ENST00000393760	ENSG00000171307	ZDHHC16	TRUE	TRUE
chr10	97451784	C	T	ENST00000393760	ENSG00000171307	ZDHHC16	TRUE	TRUE
chr10	97451791	G	A	ENST00000393760	ENSG00000171307	ZDHHC16	TRUE	TRUE
chr10	97451792	G	A	ENST00000393760	ENSG00000171307	ZDHHC16	TRUE	TRUE
chr10	97451798	C	A	ENST00000393760	ENSG00000171307	ZDHHC16	TRUE	TRUE
chr10	97451798	C	G	ENST00000393760	ENSG00000171307	ZDHHC16	TRUE	TRUE
chr10	97451802	A	T	ENST00000393760	ENSG00000171307	ZDHHC16	TRUE	TRUE
chr10	97451810	C	A	ENST00000393760	ENSG00000171307	ZDHHC16	TRUE	TRUE
chr10	97451828	C	A	ENST00000393760	ENSG00000171307	ZDHHC16	TRUE	TRUE
chr10	97451828	C	G	ENST00000393760	ENSG00000171307	ZDHHC16	TRUE	TRUE
chr10	97451871	G	T	ENST00000393760	ENSG00000171307	ZDHHC16	TRUE	TRUE
chr10	97451882	C	A	ENST00000393760	ENSG00000171307	ZDHHC16	TRUE	TRUE
chr10	97451882	C	G	ENST00000393760	ENSG00000171307	ZDHHC16	TRUE	TRUE
chr10	97451884	G	A	ENST00000393760	ENSG00000171307	ZDHHC16	TRUE	TRUE
chr10	97451885	G	A	ENST00000393760	ENSG00000171307	ZDHHC16	TRUE	TRUE
chr10	97451908	G	A	ENST00000393760	ENSG00000171307	ZDHHC16	TRUE	TRUE
chr10	97451909	G	A	ENST00000393760	ENSG00000171307	ZDHHC16	TRUE	TRUE
chr10	97451913	G	T	ENST00000393760	ENSG00000171307	ZDHHC16	TRUE	TRUE
chr10	97451919	G	A	ENST00000393760	ENSG00000171307	ZDHHC16	TRUE	FALSE
chr10	97451919	G	C	ENST00000393760	ENSG00000171307	ZDHHC16	TRUE	FALSE
chr10	97451919	G	T	ENST00000393760	ENSG00000171307	ZDHHC16	TRUE	FALSE
chr10	97451920	T	A	ENST00000393760	ENSG00000171307	ZDHHC16	TRUE	FALSE
chr10	97451920	T	C	ENST00000393760	ENSG00000171307	ZDHHC16	TRUE	FALSE
chr10	97451920	T	G	ENST00000393760	ENSG00000171307	ZDHHC16	TRUE	FALSE
chr10	97452088	A	C	ENST00000393760	ENSG00000171307	ZDHHC16	TRUE	FALSE
chr10	97452088	A	G	ENST00000393760	ENSG00000171307	ZDHHC16	TRUE	FALSE
chr10	97452088	A	T	ENST00000393760	ENSG00000171307	ZDHHC16	TRUE	FALSE
chr10	97452089	G	A	ENST00000393760	ENSG00000171307	ZDHHC16	TRUE	FALSE
chr10	97452089	G	C	ENST00000393760	ENSG00000171307	ZDHHC16	TRUE	FALSE
chr10	97452089	G	T	ENST00000393760	ENSG00000171307	ZDHHC16	TRUE	FALSE
chr10	97452143	C	A	ENST00000393760	ENSG00000171307	ZDHHC16	TRUE	TRUE
chr10	97452143	C	G	ENST00000393760	ENSG00000171307	ZDHHC16	TRUE	TRUE
chr10	97452149	T	A	ENST00000393760	ENSG00000171307	ZDHHC16	TRUE	TRUE
chr10	97452168	C	T	ENST00000393760	ENSG00000171307	ZDHHC16	TRUE	TRUE
chr10	97452176	C	A	ENST00000393760	ENSG00000171307	ZDHHC16	TRUE	TRUE
chr10	97452176	C	G	ENST00000393760	ENSG00000171307	ZDHHC16	TRUE	TRUE
chr10	97452178	C	A	ENST00000393760	ENSG00000171307	ZDHHC16	TRUE	TRUE
chr10	97452178	C	G	ENST00000393760	ENSG00000171307	ZDHHC16	TRUE	TRUE
chr10	97452186	C	T	ENST00000393760	ENSG00000171307	ZDHHC16	TRUE	TRUE
chr10	97452194	C	A	ENST00000393760	ENSG00000171307	ZDHHC16	TRUE	TRUE
chr10	97452196	G	A	ENST00000393760	ENSG00000171307	ZDHHC16	TRUE	TRUE
chr10	97452197	G	A	ENST00000393760	ENSG00000171307	ZDHHC16	TRUE	TRUE
chr10	97452209	T	A	ENST00000393760	ENSG00000171307	ZDHHC16	TRUE	TRUE
chr10	97452209	T	G	ENST00000393760	ENSG00000171307	ZDHHC16	TRUE	TRUE
chr10	97452217	G	A	ENST00000393760	ENSG00000171307	ZDHHC16	TRUE	TRUE
chr10	97452218	G	A	ENST00000393760	ENSG00000171307	ZDHHC16	TRUE	TRUE
chr10	97452245	C	A	ENST00000393760	ENSG00000171307	ZDHHC16	TRUE	TRUE
chr10	97452245	C	G	ENST00000393760	ENSG00000171307	ZDHHC16	TRUE	TRUE
chr10	97452248	C	A	ENST00000393760	ENSG00000171307	ZDHHC16	TRUE	TRUE
chr10	97452248	C	G	ENST00000393760	ENSG00000171307	ZDHHC16	TRUE	TRUE
chr10	97452249	C	T	ENST00000393760	ENSG00000171307	ZDHHC16	TRUE	TRUE
chr10	97452275	C	A	ENST00000393760	ENSG00000171307	ZDHHC16	TRUE	TRUE
chr10	97452275	C	G	ENST00000393760	ENSG00000171307	ZDHHC16	TRUE	TRUE
chr10	97452282	C	T	ENST00000393760	ENSG00000171307	ZDHHC16	TRUE	TRUE
chr10	97452285	G	A	ENST00000393760	ENSG00000171307	ZDHHC16	TRUE	FALSE
chr10	97452285	G	C	ENST00000393760	ENSG00000171307	ZDHHC16	TRUE	FALSE
chr10	97452285	G	T	ENST00000393760	ENSG00000171307	ZDHHC16	TRUE	FALSE
chr10	97452286	T	A	ENST00000393760	ENSG00000171307	ZDHHC16	TRUE	FALSE
chr10	97452286	T	C	ENST00000393760	ENSG00000171307	ZDHHC16	TRUE	FALSE
chr10	97452286	T	G	ENST00000393760	ENSG00000171307	ZDHHC16	TRUE	FALSE
chr10	97452413	A	C	ENST00000393760	ENSG00000171307	ZDHHC16	TRUE	FALSE
chr10	97452413	A	G	ENST00000393760	ENSG00000171307	ZDHHC16	TRUE	FALSE
chr10	97452413	A	T	ENST00000393760	ENSG00000171307	ZDHHC16	TRUE	FALSE
chr10	97452414	G	A	ENST00000393760	ENSG00000171307	ZDHHC16	TRUE	FALSE
chr10	97452414	G	C	ENST00000393760	ENSG00000171307	ZDHHC16	TRUE	FALSE
chr10	97452414	G	T	ENST00000393760	ENSG00000171307	ZDHHC16	TRUE	FALSE
chr10	97452447	T	A	ENST00000393760	ENSG00000171307	ZDHHC16	TRUE	TRUE
chr10	97452448	A	T	ENST00000393760	ENSG00000171307	ZDHHC16	TRUE	TRUE
chr10	97452451	A	T	ENST00000393760	ENSG00000171307	ZDHHC16	TRUE	TRUE
chr10	97452456	C	A	ENST00000393760	ENSG00000171307	ZDHHC16	TRUE	TRUE
chr10	97452462	C	A	ENST00000393760	ENSG00000171307	ZDHHC16	TRUE	TRUE
chr10	97452462	C	G	ENST00000393760	ENSG00000171307	ZDHHC16	TRUE	TRUE
chr10	97452466	A	T	ENST00000393760	ENSG00000171307	ZDHHC16	TRUE	TRUE
chr10	97452475	C	T	ENST00000393760	ENSG00000171307	ZDHHC16	TRUE	TRUE
chr10	97452489	C	A	ENST00000393760	ENSG00000171307	ZDHHC16	TRUE	TRUE
chr10	97452498	C	A	ENST00000393760	ENSG00000171307	ZDHHC16	TRUE	TRUE
chr10	97452504	G	A	ENST00000393760	ENSG00000171307	ZDHHC16	TRUE	FALSE
chr10	97452504	G	C	ENST00000393760	ENSG00000171307	ZDHHC16	TRUE	FALSE
chr10	97452504	G	T	ENST00000393760	ENSG00000171307	ZDHHC16	TRUE	FALSE
chr10	97452505	T	A	ENST00000393760	ENSG00000171307	ZDHHC16	TRUE	FALSE
chr10	97452505	T	C	ENST00000393760	ENSG00000171307	ZDHHC16	TRUE	FALSE
chr10	97452505	T	G	ENST00000393760	ENSG00000171307	ZDHHC16	TRUE	FALSE
chr10	97452893	A	C	ENST00000393760	ENSG00000171307	ZDHHC16	FALSE	FALSE
chr10	97452893	A	G	ENST00000393760	ENSG00000171307	ZDHHC16	FALSE	FALSE
chr10	97452893	A	T	ENST00000393760	ENSG00000171307	ZDHHC16	FALSE	FALSE
chr10	97452894	G	A	ENST00000393760	ENSG00000171307	ZDHHC16	FALSE	FALSE
chr10	97452894	G	C	ENST00000393760	ENSG00000171307	ZDHHC16	FALSE	FALSE
chr10	97452894	G	T	ENST00000393760	ENSG00000171307	ZDHHC16	FALSE	FALSE
chr10	97452898	T	A	ENST00000393760	ENSG00000171307	ZDHHC16	TRUE	TRUE
chr10	97452905	A	T	ENST00000393760	ENSG00000171307	ZDHHC16	TRUE	TRUE
chr10	97452922	C	A	ENST00000393760	ENSG00000171307	ZDHHC16	TRUE	TRUE
chr10	97452924	G	A	ENST00000393760	ENSG00000171307	ZDHHC16	FALSE	FALSE
chr10	97452924	G	C	ENST00000393760	ENSG00000171307	ZDHHC16	FALSE	FALSE
chr10	97452924	G	T	ENST00000393760	ENSG00000171307	ZDHHC16	FALSE	FALSE
chr10	97452925	T	A	ENST00000393760	ENSG00000171307	ZDHHC16	FALSE	FALSE
chr10	97452925	T	C	ENST00000393760	ENSG00000171307	ZDHHC16	FALSE	FALSE
chr10	97452925	T	G	ENST00000393760	ENSG00000171307	ZDHHC16	FALSE	FALSE
chr10	97453528	A	C	ENST00000393760	ENSG00000171307	ZDHHC16	FALSE	FALSE
chr10	97453528	A	G	ENST00000393760	ENSG00000171307	ZDHHC16	FALSE	FALSE
chr10	97453528	A	T	ENST00000393760	ENSG00000171307	ZDHHC16	FALSE	FALSE
chr10	97453529	G	A	ENST00000393760	ENSG00000171307	ZDHHC16	FALSE	FALSE
chr10	97453529	G	C	ENST00000393760	ENSG00000171307	ZDHHC16	FALSE	FALSE
chr10	97453529	G	T	ENST00000393760	ENSG00000171307	ZDHHC16	FALSE	FALSE
chr10	97453533	G	A	ENST00000393760	ENSG00000171307	ZDHHC16	TRUE	TRUE
chr10	97453534	G	A	ENST00000393760	ENSG00000171307	ZDHHC16	TRUE	TRUE
chr10	97453546	T	A	ENST00000393760	ENSG00000171307	ZDHHC16	TRUE	TRUE
chr10	97453558	T	A	ENST00000393760	ENSG00000171307	ZDHHC16	TRUE	TRUE
chr10	97453558	T	G	ENST00000393760	ENSG00000171307	ZDHHC16	TRUE	TRUE
chr10	97453570	C	A	ENST00000393760	ENSG00000171307	ZDHHC16	TRUE	TRUE
chr10	97453570	C	G	ENST00000393760	ENSG00000171307	ZDHHC16	TRUE	TRUE
chr10	97453585	C	A	ENST00000393760	ENSG00000171307	ZDHHC16	TRUE	TRUE
chr10	97453606	T	A	ENST00000393760	ENSG00000171307	ZDHHC16	TRUE	TRUE
chr10	97453612	C	A	ENST00000393760	ENSG00000171307	ZDHHC16	TRUE	TRUE
chr10	97453612	C	G	ENST00000393760	ENSG00000171307	ZDHHC16	TRUE	TRUE
chr10	97453615	C	A	ENST00000393760	ENSG00000171307	ZDHHC16	TRUE	TRUE
chr10	97453621	T	A	ENST00000393760	ENSG00000171307	ZDHHC16	TRUE	TRUE
chr10	97453621	T	G	ENST00000393760	ENSG00000171307	ZDHHC16	TRUE	TRUE
chr10	97453622	G	T	ENST00000393760	ENSG00000171307	ZDHHC16	TRUE	TRUE
chr10	97453629	G	A	ENST00000393760	ENSG00000171307	ZDHHC16	TRUE	TRUE
chr10	97453630	G	A	ENST00000393760	ENSG00000171307	ZDHHC16	TRUE	TRUE
chr10	97453643	G	T	ENST00000393760	ENSG00000171307	ZDHHC16	TRUE	TRUE
chr10	97453651	T	A	ENST00000393760	ENSG00000171307	ZDHHC16	TRUE	TRUE
chr10	97453651	T	G	ENST00000393760	ENSG00000171307	ZDHHC16	TRUE	TRUE
chr10	97453661	G	T	ENST00000393760	ENSG00000171307	ZDHHC16	TRUE	TRUE
chr10	97453664	G	A	ENST00000393760	ENSG00000171307	ZDHHC16	TRUE	FALSE
chr10	97453664	G	C	ENST00000393760	ENSG00000171307	ZDHHC16	TRUE	FALSE
chr10	97453664	G	T	ENST00000393760	ENSG00000171307	ZDHHC16	TRUE	FALSE
chr10	97453665	T	A	ENST00000393760	ENSG00000171307	ZDHHC16	TRUE	FALSE
chr10	97453665	T	C	ENST00000393760	ENSG00000171307	ZDHHC16	TRUE	FALSE
chr10	97453665	T	G	ENST00000393760	ENSG00000171307	ZDHHC16	TRUE	FALSE
chr10	97453797	A	C	ENST00000393760	ENSG00000171307	ZDHHC16	TRUE	FALSE
chr10	97453797	A	G	ENST00000393760	ENSG00000171307	ZDHHC16	TRUE	FALSE
chr10	97453797	A	T	ENST00000393760	ENSG00000171307	ZDHHC16	TRUE	FALSE
chr10	97453798	G	A	ENST00000393760	ENSG00000171307	ZDHHC16	TRUE	FALSE
chr10	97453798	G	C	ENST00000393760	ENSG00000171307	ZDHHC16	TRUE	FALSE
chr10	97453798	G	T	ENST00000393760	ENSG00000171307	ZDHHC16	TRUE	FALSE
chr10	97453799	A	T	ENST00000393760	ENSG00000171307	ZDHHC16	TRUE	TRUE
chr10	97453805	A	T	ENST00000393760	ENSG00000171307	ZDHHC16	TRUE	TRUE
chr10	97453808	C	T	ENST00000393760	ENSG00000171307	ZDHHC16	TRUE	TRUE
chr10	97453817	A	T	ENST00000393760	ENSG00000171307	ZDHHC16	TRUE	TRUE
chr10	97453823	A	T	ENST00000393760	ENSG00000171307	ZDHHC16	TRUE	TRUE
chr10	97453829	C	T	ENST00000393760	ENSG00000171307	ZDHHC16	TRUE	TRUE
chr10	97453844	C	T	ENST00000393760	ENSG00000171307	ZDHHC16	TRUE	TRUE
chr10	97453847	G	A	ENST00000393760	ENSG00000171307	ZDHHC16	TRUE	FALSE
chr10	97453847	G	C	ENST00000393760	ENSG00000171307	ZDHHC16	TRUE	FALSE
chr10	97453847	G	T	ENST00000393760	ENSG00000171307	ZDHHC16	TRUE	FALSE
chr10	97453848	T	A	ENST00000393760	ENSG00000171307	ZDHHC16	TRUE	FALSE
chr10	97453848	T	C	ENST00000393760	ENSG00000171307	ZDHHC16	TRUE	FALSE
chr10	97453848	T	G	ENST00000393760	ENSG00000171307	ZDHHC16	TRUE	FALSE
chr10	97454712	A	C	ENST00000393760	ENSG00000171307	ZDHHC16	TRUE	FALSE
chr10	97454712	A	G	ENST00000393760	ENSG00000171307	ZDHHC16	TRUE	FALSE
chr10	97454712	A	T	ENST00000393760	ENSG00000171307	ZDHHC16	TRUE	FALSE
chr10	97454713	G	A	ENST00000393760	ENSG00000171307	ZDHHC16	TRUE	FALSE
chr10	97454713	G	C	ENST00000393760	ENSG00000171307	ZDHHC16	TRUE	FALSE
chr10	97454713	G	T	ENST00000393760	ENSG00000171307	ZDHHC16	TRUE	FALSE
chr10	97454719	T	A	ENST00000393760	ENSG00000171307	ZDHHC16	TRUE	TRUE
chr10	97454719	T	G	ENST00000393760	ENSG00000171307	ZDHHC16	TRUE	TRUE
chr10	97454723	C	T	ENST00000393760	ENSG00000171307	ZDHHC16	TRUE	TRUE
chr10	97454750	C	T	ENST00000393760	ENSG00000171307	ZDHHC16	TRUE	TRUE
chr10	97454753	G	T	ENST00000393760	ENSG00000171307	ZDHHC16	TRUE	TRUE
chr10	97454768	A	T	ENST00000393760	ENSG00000171307	ZDHHC16	TRUE	TRUE
chr10	97454782	C	A	ENST00000393760	ENSG00000171307	ZDHHC16	TRUE	TRUE
chr10	97454782	C	G	ENST00000393760	ENSG00000171307	ZDHHC16	TRUE	TRUE
chr10	97454787	G	A	ENST00000393760	ENSG00000171307	ZDHHC16	TRUE	TRUE
chr10	97454788	G	A	ENST00000393760	ENSG00000171307	ZDHHC16	TRUE	TRUE
chr10	97454797	C	A	ENST00000393760	ENSG00000171307	ZDHHC16	TRUE	TRUE
chr10	97454800	G	A	ENST00000393760	ENSG00000171307	ZDHHC16	TRUE	FALSE
chr10	97454800	G	C	ENST00000393760	ENSG00000171307	ZDHHC16	TRUE	FALSE
chr10	97454800	G	T	ENST00000393760	ENSG00000171307	ZDHHC16	TRUE	FALSE
chr10	97454801	T	A	ENST00000393760	ENSG00000171307	ZDHHC16	TRUE	FALSE
chr10	97454801	T	C	ENST00000393760	ENSG00000171307	ZDHHC16	TRUE	FALSE
chr10	97454801	T	G	ENST00000393760	ENSG00000171307	ZDHHC16	TRUE	FALSE
chr10	97455658	A	C	ENST00000393760	ENSG00000171307	ZDHHC16	FALSE	FALSE
chr10	97455658	A	G	ENST00000393760	ENSG00000171307	ZDHHC16	FALSE	FALSE
chr10	97455658	A	T	ENST00000393760	ENSG00000171307	ZDHHC16	FALSE	FALSE
chr10	97455659	G	A	ENST00000393760	ENSG00000171307	ZDHHC16	FALSE	FALSE
chr10	97455659	G	C	ENST00000393760	ENSG00000171307	ZDHHC16	FALSE	FALSE
chr10	97455659	G	T	ENST00000393760	ENSG00000171307	ZDHHC16	FALSE	FALSE
chr10	97455695	G	A	ENST00000393760	ENSG00000171307	ZDHHC16	TRUE	TRUE
chr10	97455696	G	A	ENST00000393760	ENSG00000171307	ZDHHC16	TRUE	TRUE
chr10	97455715	C	T	ENST00000393760	ENSG00000171307	ZDHHC16	TRUE	TRUE
chr10	97455721	G	T	ENST00000393760	ENSG00000171307	ZDHHC16	TRUE	TRUE
chr10	97455733	G	T	ENST00000393760	ENSG00000171307	ZDHHC16	TRUE	TRUE
chr10	97455748	A	T	ENST00000393760	ENSG00000171307	ZDHHC16	TRUE	TRUE
chr10	97455751	A	T	ENST00000393760	ENSG00000171307	ZDHHC16	TRUE	TRUE
chr10	97455754	G	T	ENST00000393760	ENSG00000171307	ZDHHC16	TRUE	TRUE
chr10	97455757	A	T	ENST00000393760	ENSG00000171307	ZDHHC16	TRUE	TRUE
chr10	97455769	C	T	ENST00000393760	ENSG00000171307	ZDHHC16	TRUE	TRUE
chr10	97455775	A	T	ENST00000393760	ENSG00000171307	ZDHHC16	TRUE	TRUE
chr10	97455781	A	T	ENST00000393760	ENSG00000171307	ZDHHC16	TRUE	TRUE
chr10	97455784	G	A	ENST00000393760	ENSG00000171307	ZDHHC16	TRUE	FALSE
chr10	97455784	G	C	ENST00000393760	ENSG00000171307	ZDHHC16	TRUE	FALSE
chr10	97455784	G	T	ENST00000393760	ENSG00000171307	ZDHHC16	TRUE	FALSE
chr10	97455785	T	A	ENST00000393760	ENSG00000171307	ZDHHC16	TRUE	FALSE
chr10	97455785	T	C	ENST00000393760	ENSG00000171307	ZDHHC16	TRUE	FALSE
chr10	97455785	T	G	ENST00000393760	ENSG00000171307	ZDHHC16	TRUE	FALSE
chr10	97455972	A	C	ENST00000393760	ENSG00000171307	ZDHHC16	TRUE	FALSE
chr10	97455972	A	G	ENST00000393760	ENSG00000171307	ZDHHC16	TRUE	FALSE
chr10	97455972	A	T	ENST00000393760	ENSG00000171307	ZDHHC16	TRUE	FALSE
chr10	97455973	G	A	ENST00000393760	ENSG00000171307	ZDHHC16	TRUE	FALSE
chr10	97455973	G	C	ENST00000393760	ENSG00000171307	ZDHHC16	TRUE	FALSE
chr10	97455973	G	T	ENST00000393760	ENSG00000171307	ZDHHC16	TRUE	FALSE
chr10	97455991	C	A	ENST00000393760	ENSG00000171307	ZDHHC16	TRUE	TRUE
chr10	97455991	C	G	ENST00000393760	ENSG00000171307	ZDHHC16	TRUE	TRUE
chr10	97455997	C	A	ENST00000393760	ENSG00000171307	ZDHHC16	FALSE	FALSE
chr10	97455997	C	G	ENST00000393760	ENSG00000171307	ZDHHC16	FALSE	FALSE
chr10	97456003	C	A	ENST00000393760	ENSG00000171307	ZDHHC16	FALSE	FALSE
chr10	97456005	T	A	ENST00000393760	ENSG00000171307	ZDHHC16	FALSE	FALSE
chr10	97456014	G	A	ENST00000393760	ENSG00000171307	ZDHHC16	FALSE	FALSE
chr10	97456015	G	A	ENST00000393760	ENSG00000171307	ZDHHC16	FALSE	FALSE
chr10	97456016	A	T	ENST00000393760	ENSG00000171307	ZDHHC16	FALSE	FALSE
chr10	97456040	G	T	ENST00000393760	ENSG00000171307	ZDHHC16	FALSE	FALSE
chr10	97456045	G	A	ENST00000393760	ENSG00000171307	ZDHHC16	TRUE	FALSE
chr10	97456045	G	C	ENST00000393760	ENSG00000171307	ZDHHC16	TRUE	FALSE
chr10	97456045	G	T	ENST00000393760	ENSG00000171307	ZDHHC16	TRUE	FALSE
chr10	97456046	T	A	ENST00000393760	ENSG00000171307	ZDHHC16	TRUE	FALSE
chr10	97456046	T	C	ENST00000393760	ENSG00000171307	ZDHHC16	TRUE	FALSE
chr10	97456046	T	G	ENST00000393760	ENSG00000171307	ZDHHC16	TRUE	FALSE
chr10	97456775	A	C	ENST00000393760	ENSG00000171307	ZDHHC16	FALSE	FALSE
chr10	97456775	A	G	ENST00000393760	ENSG00000171307	ZDHHC16	FALSE	FALSE
chr10	97456775	A	T	ENST00000393760	ENSG00000171307	ZDHHC16	FALSE	FALSE
chr10	97456776	G	A	ENST00000393760	ENSG00000171307	ZDHHC16	FALSE	FALSE
chr10	97456776	G	C	ENST00000393760	ENSG00000171307	ZDHHC16	FALSE	FALSE
chr10	97456776	G	T	ENST00000393760	ENSG00000171307	ZDHHC16	FALSE	FALSE
chr10	97456782	G	A	ENST00000393760	ENSG00000171307	ZDHHC16	FALSE	FALSE
chr10	97456783	G	A	ENST00000393760	ENSG00000171307	ZDHHC16	FALSE	FALSE
chr10	97456800	T	A	ENST00000393760	ENSG00000171307	ZDHHC16	FALSE	FALSE
chr10	97456800	T	G	ENST00000393760	ENSG00000171307	ZDHHC16	FALSE	FALSE
chr10	97456815	T	A	ENST00000393760	ENSG00000171307	ZDHHC16	FALSE	FALSE
chr10	97456829	G	T	ENST00000393760	ENSG00000171307	ZDHHC16	FALSE	FALSE
chr10	97456839	G	A	ENST00000393760	ENSG00000171307	ZDHHC16	FALSE	FALSE
chr10	97456840	G	A	ENST00000393760	ENSG00000171307	ZDHHC16	FALSE	FALSE
chr10	97456841	G	T	ENST00000393760	ENSG00000171307	ZDHHC16	FALSE	FALSE
chr10	97456854	G	A	ENST00000393760	ENSG00000171307	ZDHHC16	FALSE	FALSE
chr10	97456855	G	A	ENST00000393760	ENSG00000171307	ZDHHC16	FALSE	FALSE
chr10	97456869	C	A	ENST00000393760	ENSG00000171307	ZDHHC16	FALSE	FALSE
chr10	97456869	C	G	ENST00000393760	ENSG00000171307	ZDHHC16	FALSE	FALSE
chr10	97458711	A	T	ENST00000438925	ENSG00000155229	MMS19	FALSE	FALSE
chr10	97458719	C	T	ENST00000438925	ENSG00000155229	MMS19	FALSE	FALSE
chr10	97458720	C	A	ENST00000438925	ENSG00000155229	MMS19	FALSE	FALSE
chr10	97458720	C	G	ENST00000438925	ENSG00000155229	MMS19	FALSE	FALSE
chr10	97458720	C	T	ENST00000438925	ENSG00000155229	MMS19	FALSE	FALSE
chr10	97458721	T	A	ENST00000438925	ENSG00000155229	MMS19	FALSE	FALSE
chr10	97458721	T	C	ENST00000438925	ENSG00000155229	MMS19	FALSE	FALSE
chr10	97458721	T	G	ENST00000438925	ENSG00000155229	MMS19	FALSE	FALSE
chr10	97458798	A	C	ENST00000438925	ENSG00000155229	MMS19	TRUE	TRUE
chr10	97458798	A	G	ENST00000438925	ENSG00000155229	MMS19	TRUE	FALSE
chr10	97458798	A	T	ENST00000438925	ENSG00000155229	MMS19	TRUE	TRUE
chr10	97458799	C	A	ENST00000438925	ENSG00000155229	MMS19	TRUE	TRUE
chr10	97458799	C	G	ENST00000438925	ENSG00000155229	MMS19	TRUE	TRUE
chr10	97458799	C	T	ENST00000438925	ENSG00000155229	MMS19	TRUE	TRUE
chr10	97458800	C	T	ENST00000438925	ENSG00000155229	MMS19	FALSE	FALSE
chr10	97458804	C	A	ENST00000438925	ENSG00000155229	MMS19	FALSE	FALSE
chr10	97458810	T	A	ENST00000438925	ENSG00000155229	MMS19	FALSE	FALSE
chr10	97458815	G	C	ENST00000438925	ENSG00000155229	MMS19	FALSE	FALSE
chr10	97458815	G	T	ENST00000438925	ENSG00000155229	MMS19	FALSE	FALSE
chr10	97458825	C	A	ENST00000438925	ENSG00000155229	MMS19	FALSE	FALSE
chr10	97458828	T	A	ENST00000438925	ENSG00000155229	MMS19	FALSE	FALSE
chr10	97458840	T	A	ENST00000438925	ENSG00000155229	MMS19	FALSE	FALSE
chr10	97458843	T	A	ENST00000438925	ENSG00000155229	MMS19	FALSE	FALSE
chr10	97458846	T	A	ENST00000438925	ENSG00000155229	MMS19	FALSE	FALSE
chr10	97458861	T	A	ENST00000438925	ENSG00000155229	MMS19	TRUE	TRUE
chr10	97458866	A	C	ENST00000438925	ENSG00000155229	MMS19	TRUE	TRUE
chr10	97458866	A	T	ENST00000438925	ENSG00000155229	MMS19	TRUE	TRUE
chr10	97458882	G	A	ENST00000438925	ENSG00000155229	MMS19	TRUE	TRUE
chr10	97458888	T	A	ENST00000438925	ENSG00000155229	MMS19	TRUE	TRUE
chr10	97458889	G	C	ENST00000438925	ENSG00000155229	MMS19	TRUE	TRUE
chr10	97458889	G	T	ENST00000438925	ENSG00000155229	MMS19	TRUE	TRUE
chr10	97458901	C	A	ENST00000438925	ENSG00000155229	MMS19	TRUE	FALSE
chr10	97458901	C	G	ENST00000438925	ENSG00000155229	MMS19	TRUE	FALSE
chr10	97458901	C	T	ENST00000438925	ENSG00000155229	MMS19	TRUE	FALSE
chr10	97458902	T	A	ENST00000438925	ENSG00000155229	MMS19	TRUE	FALSE
chr10	97458902	T	C	ENST00000438925	ENSG00000155229	MMS19	TRUE	FALSE
chr10	97458902	T	G	ENST00000438925	ENSG00000155229	MMS19	TRUE	FALSE
chr10	97459221	A	C	ENST00000438925	ENSG00000155229	MMS19	TRUE	TRUE
chr10	97459221	A	G	ENST00000438925	ENSG00000155229	MMS19	FALSE	FALSE
chr10	97459221	A	T	ENST00000438925	ENSG00000155229	MMS19	TRUE	TRUE
chr10	97459222	C	A	ENST00000438925	ENSG00000155229	MMS19	TRUE	TRUE
chr10	97459222	C	G	ENST00000438925	ENSG00000155229	MMS19	TRUE	TRUE
chr10	97459222	C	T	ENST00000438925	ENSG00000155229	MMS19	TRUE	TRUE
chr10	97459256	G	T	ENST00000438925	ENSG00000155229	MMS19	TRUE	TRUE
chr10	97459261	G	A	ENST00000438925	ENSG00000155229	MMS19	TRUE	TRUE
chr10	97459283	C	A	ENST00000438925	ENSG00000155229	MMS19	TRUE	FALSE
chr10	97459283	C	G	ENST00000438925	ENSG00000155229	MMS19	TRUE	FALSE
chr10	97459283	C	T	ENST00000438925	ENSG00000155229	MMS19	TRUE	FALSE
chr10	97459284	T	A	ENST00000438925	ENSG00000155229	MMS19	TRUE	FALSE
chr10	97459284	T	C	ENST00000438925	ENSG00000155229	MMS19	TRUE	FALSE
chr10	97459284	T	G	ENST00000438925	ENSG00000155229	MMS19	TRUE	FALSE
chr10	97459360	A	C	ENST00000438925	ENSG00000155229	MMS19	TRUE	FALSE
chr10	97459360	A	G	ENST00000438925	ENSG00000155229	MMS19	TRUE	FALSE
chr10	97459360	A	T	ENST00000438925	ENSG00000155229	MMS19	TRUE	FALSE
chr10	97459361	C	A	ENST00000438925	ENSG00000155229	MMS19	TRUE	FALSE
chr10	97459361	C	G	ENST00000438925	ENSG00000155229	MMS19	TRUE	FALSE
chr10	97459361	C	T	ENST00000438925	ENSG00000155229	MMS19	TRUE	FALSE
chr10	97459394	T	A	ENST00000438925	ENSG00000155229	MMS19	TRUE	TRUE
chr10	97459430	G	A	ENST00000438925	ENSG00000155229	MMS19	TRUE	TRUE
chr10	97459439	C	A	ENST00000438925	ENSG00000155229	MMS19	TRUE	TRUE
chr10	97459454	G	A	ENST00000438925	ENSG00000155229	MMS19	TRUE	TRUE
chr10	97459458	G	T	ENST00000438925	ENSG00000155229	MMS19	TRUE	TRUE
chr10	97459478	G	A	ENST00000438925	ENSG00000155229	MMS19	TRUE	TRUE
chr10	97459485	A	T	ENST00000438925	ENSG00000155229	MMS19	TRUE	TRUE
chr10	97459494	G	T	ENST00000438925	ENSG00000155229	MMS19	TRUE	TRUE
chr10	97459508	C	A	ENST00000438925	ENSG00000155229	MMS19	TRUE	TRUE
chr10	97459516	A	T	ENST00000438925	ENSG00000155229	MMS19	TRUE	TRUE
chr10	97459527	C	A	ENST00000438925	ENSG00000155229	MMS19	TRUE	FALSE
chr10	97459527	C	G	ENST00000438925	ENSG00000155229	MMS19	TRUE	FALSE
chr10	97459527	C	T	ENST00000438925	ENSG00000155229	MMS19	TRUE	FALSE
chr10	97459528	T	A	ENST00000438925	ENSG00000155229	MMS19	TRUE	FALSE
chr10	97459528	T	C	ENST00000438925	ENSG00000155229	MMS19	TRUE	FALSE
chr10	97459528	T	G	ENST00000438925	ENSG00000155229	MMS19	TRUE	FALSE
chr10	97459657	A	C	ENST00000438925	ENSG00000155229	MMS19	TRUE	FALSE
chr10	97459657	A	G	ENST00000438925	ENSG00000155229	MMS19	TRUE	FALSE
chr10	97459657	A	T	ENST00000438925	ENSG00000155229	MMS19	TRUE	FALSE
chr10	97459658	C	A	ENST00000438925	ENSG00000155229	MMS19	TRUE	FALSE
chr10	97459658	C	G	ENST00000438925	ENSG00000155229	MMS19	TRUE	FALSE
chr10	97459658	C	T	ENST00000438925	ENSG00000155229	MMS19	TRUE	FALSE
chr10	97459670	C	A	ENST00000438925	ENSG00000155229	MMS19	TRUE	TRUE
chr10	97459675	A	T	ENST00000438925	ENSG00000155229	MMS19	TRUE	TRUE
chr10	97459688	T	A	ENST00000438925	ENSG00000155229	MMS19	TRUE	TRUE
chr10	97459721	T	A	ENST00000438925	ENSG00000155229	MMS19	TRUE	TRUE
chr10	97459723	A	T	ENST00000438925	ENSG00000155229	MMS19	TRUE	TRUE
chr10	97459725	G	C	ENST00000438925	ENSG00000155229	MMS19	TRUE	TRUE
chr10	97459725	G	T	ENST00000438925	ENSG00000155229	MMS19	TRUE	TRUE
chr10	97459736	T	A	ENST00000438925	ENSG00000155229	MMS19	TRUE	TRUE
chr10	97459742	C	A	ENST00000438925	ENSG00000155229	MMS19	TRUE	FALSE
chr10	97459742	C	G	ENST00000438925	ENSG00000155229	MMS19	TRUE	FALSE
chr10	97459742	C	T	ENST00000438925	ENSG00000155229	MMS19	TRUE	FALSE
chr10	97459743	T	A	ENST00000438925	ENSG00000155229	MMS19	TRUE	FALSE
chr10	97459743	T	C	ENST00000438925	ENSG00000155229	MMS19	TRUE	FALSE
chr10	97459743	T	G	ENST00000438925	ENSG00000155229	MMS19	TRUE	FALSE
chr10	97460044	A	C	ENST00000438925	ENSG00000155229	MMS19	TRUE	FALSE
chr10	97460044	A	G	ENST00000438925	ENSG00000155229	MMS19	TRUE	FALSE
chr10	97460044	A	T	ENST00000438925	ENSG00000155229	MMS19	TRUE	FALSE
chr10	97460045	C	A	ENST00000438925	ENSG00000155229	MMS19	TRUE	FALSE
chr10	97460045	C	G	ENST00000438925	ENSG00000155229	MMS19	TRUE	FALSE
chr10	97460045	C	T	ENST00000438925	ENSG00000155229	MMS19	TRUE	FALSE
chr10	97460049	G	A	ENST00000438925	ENSG00000155229	MMS19	TRUE	TRUE
chr10	97460070	G	A	ENST00000438925	ENSG00000155229	MMS19	TRUE	TRUE
chr10	97460075	A	T	ENST00000438925	ENSG00000155229	MMS19	TRUE	TRUE
chr10	97460106	G	A	ENST00000438925	ENSG00000155229	MMS19	TRUE	TRUE
chr10	97460127	C	A	ENST00000438925	ENSG00000155229	MMS19	TRUE	TRUE
chr10	97460158	G	T	ENST00000438925	ENSG00000155229	MMS19	TRUE	TRUE
chr10	97460204	A	C	ENST00000438925	ENSG00000155229	MMS19	TRUE	TRUE
chr10	97460204	A	T	ENST00000438925	ENSG00000155229	MMS19	TRUE	TRUE
chr10	97460208	C	A	ENST00000438925	ENSG00000155229	MMS19	TRUE	TRUE
chr10	97460233	C	A	ENST00000438925	ENSG00000155229	MMS19	TRUE	FALSE
chr10	97460233	C	G	ENST00000438925	ENSG00000155229	MMS19	TRUE	FALSE
chr10	97460233	C	T	ENST00000438925	ENSG00000155229	MMS19	TRUE	FALSE
chr10	97460234	T	A	ENST00000438925	ENSG00000155229	MMS19	TRUE	FALSE
chr10	97460234	T	C	ENST00000438925	ENSG00000155229	MMS19	TRUE	FALSE
chr10	97460234	T	G	ENST00000438925	ENSG00000155229	MMS19	TRUE	FALSE
chr10	97460693	A	C	ENST00000438925	ENSG00000155229	MMS19	TRUE	FALSE
chr10	97460693	A	G	ENST00000438925	ENSG00000155229	MMS19	TRUE	FALSE
chr10	97460693	A	T	ENST00000438925	ENSG00000155229	MMS19	TRUE	FALSE
chr10	97460694	C	A	ENST00000438925	ENSG00000155229	MMS19	TRUE	FALSE
chr10	97460694	C	G	ENST00000438925	ENSG00000155229	MMS19	TRUE	FALSE
chr10	97460694	C	T	ENST00000438925	ENSG00000155229	MMS19	TRUE	FALSE
chr10	97460707	G	T	ENST00000438925	ENSG00000155229	MMS19	TRUE	TRUE
chr10	97460725	G	C	ENST00000438925	ENSG00000155229	MMS19	TRUE	TRUE
chr10	97460725	G	T	ENST00000438925	ENSG00000155229	MMS19	TRUE	TRUE
chr10	97460730	T	A	ENST00000438925	ENSG00000155229	MMS19	TRUE	TRUE
chr10	97460745	T	A	ENST00000438925	ENSG00000155229	MMS19	TRUE	TRUE
chr10	97460752	C	A	ENST00000438925	ENSG00000155229	MMS19	TRUE	FALSE
chr10	97460752	C	G	ENST00000438925	ENSG00000155229	MMS19	TRUE	FALSE
chr10	97460752	C	T	ENST00000438925	ENSG00000155229	MMS19	TRUE	FALSE
chr10	97460753	T	A	ENST00000438925	ENSG00000155229	MMS19	TRUE	FALSE
chr10	97460753	T	C	ENST00000438925	ENSG00000155229	MMS19	TRUE	FALSE
chr10	97460753	T	G	ENST00000438925	ENSG00000155229	MMS19	TRUE	FALSE
chr10	97460905	A	C	ENST00000438925	ENSG00000155229	MMS19	TRUE	FALSE
chr10	97460905	A	G	ENST00000438925	ENSG00000155229	MMS19	TRUE	FALSE
chr10	97460905	A	T	ENST00000438925	ENSG00000155229	MMS19	TRUE	FALSE
chr10	97460906	C	A	ENST00000438925	ENSG00000155229	MMS19	TRUE	FALSE
chr10	97460906	C	G	ENST00000438925	ENSG00000155229	MMS19	TRUE	FALSE
chr10	97460906	C	T	ENST00000438925	ENSG00000155229	MMS19	TRUE	FALSE
chr10	97460907	C	T	ENST00000438925	ENSG00000155229	MMS19	TRUE	TRUE
chr10	97460908	C	T	ENST00000438925	ENSG00000155229	MMS19	TRUE	TRUE
chr10	97460930	G	A	ENST00000438925	ENSG00000155229	MMS19	TRUE	TRUE
chr10	97460937	A	T	ENST00000438925	ENSG00000155229	MMS19	TRUE	TRUE
chr10	97460963	C	A	ENST00000438925	ENSG00000155229	MMS19	TRUE	TRUE
chr10	97460969	T	A	ENST00000438925	ENSG00000155229	MMS19	TRUE	TRUE
chr10	97460984	G	A	ENST00000438925	ENSG00000155229	MMS19	TRUE	TRUE
chr10	97460993	C	A	ENST00000438925	ENSG00000155229	MMS19	TRUE	TRUE
chr10	97461002	G	A	ENST00000438925	ENSG00000155229	MMS19	TRUE	TRUE
chr10	97461005	G	A	ENST00000438925	ENSG00000155229	MMS19	TRUE	TRUE
chr10	97461008	C	A	ENST00000438925	ENSG00000155229	MMS19	TRUE	FALSE
chr10	97461008	C	G	ENST00000438925	ENSG00000155229	MMS19	TRUE	FALSE
chr10	97461008	C	T	ENST00000438925	ENSG00000155229	MMS19	TRUE	FALSE
chr10	97461009	T	A	ENST00000438925	ENSG00000155229	MMS19	TRUE	FALSE
chr10	97461009	T	C	ENST00000438925	ENSG00000155229	MMS19	TRUE	FALSE
chr10	97461009	T	G	ENST00000438925	ENSG00000155229	MMS19	TRUE	FALSE
chr10	97461494	A	C	ENST00000438925	ENSG00000155229	MMS19	TRUE	FALSE
chr10	97461494	A	G	ENST00000438925	ENSG00000155229	MMS19	TRUE	FALSE
chr10	97461494	A	T	ENST00000438925	ENSG00000155229	MMS19	TRUE	FALSE
chr10	97461495	C	A	ENST00000438925	ENSG00000155229	MMS19	TRUE	FALSE
chr10	97461495	C	G	ENST00000438925	ENSG00000155229	MMS19	TRUE	FALSE
chr10	97461495	C	T	ENST00000438925	ENSG00000155229	MMS19	TRUE	FALSE
chr10	97461508	T	A	ENST00000438925	ENSG00000155229	MMS19	TRUE	TRUE
chr10	97461520	C	A	ENST00000438925	ENSG00000155229	MMS19	TRUE	TRUE
chr10	97461527	G	T	ENST00000438925	ENSG00000155229	MMS19	TRUE	TRUE
chr10	97461532	T	A	ENST00000438925	ENSG00000155229	MMS19	TRUE	TRUE
chr10	97461557	G	T	ENST00000438925	ENSG00000155229	MMS19	TRUE	TRUE
chr10	97461566	G	T	ENST00000438925	ENSG00000155229	MMS19	TRUE	TRUE
chr10	97461569	G	T	ENST00000438925	ENSG00000155229	MMS19	TRUE	TRUE
chr10	97461580	C	A	ENST00000438925	ENSG00000155229	MMS19	TRUE	TRUE
chr10	97461582	A	T	ENST00000438925	ENSG00000155229	MMS19	TRUE	TRUE
chr10	97461589	C	A	ENST00000438925	ENSG00000155229	MMS19	TRUE	TRUE
chr10	97461601	G	A	ENST00000438925	ENSG00000155229	MMS19	TRUE	TRUE
chr10	97461610	G	A	ENST00000438925	ENSG00000155229	MMS19	TRUE	TRUE
chr10	97461619	C	A	ENST00000438925	ENSG00000155229	MMS19	TRUE	TRUE
chr10	97461623	C	A	ENST00000438925	ENSG00000155229	MMS19	TRUE	FALSE
chr10	97461623	C	G	ENST00000438925	ENSG00000155229	MMS19	TRUE	FALSE
chr10	97461623	C	T	ENST00000438925	ENSG00000155229	MMS19	TRUE	FALSE
chr10	97461624	T	A	ENST00000438925	ENSG00000155229	MMS19	TRUE	FALSE
chr10	97461624	T	C	ENST00000438925	ENSG00000155229	MMS19	TRUE	FALSE
chr10	97461624	T	G	ENST00000438925	ENSG00000155229	MMS19	TRUE	FALSE
chr10	97461826	A	C	ENST00000438925	ENSG00000155229	MMS19	TRUE	FALSE
chr10	97461826	A	G	ENST00000438925	ENSG00000155229	MMS19	TRUE	FALSE
chr10	97461826	A	T	ENST00000438925	ENSG00000155229	MMS19	TRUE	FALSE
chr10	97461827	C	A	ENST00000438925	ENSG00000155229	MMS19	TRUE	FALSE
chr10	97461827	C	G	ENST00000438925	ENSG00000155229	MMS19	TRUE	FALSE
chr10	97461827	C	T	ENST00000438925	ENSG00000155229	MMS19	TRUE	FALSE
chr10	97461833	G	A	ENST00000438925	ENSG00000155229	MMS19	TRUE	TRUE
chr10	97461843	G	T	ENST00000438925	ENSG00000155229	MMS19	TRUE	TRUE
chr10	97461881	G	A	ENST00000438925	ENSG00000155229	MMS19	TRUE	TRUE
chr10	97461886	G	C	ENST00000438925	ENSG00000155229	MMS19	TRUE	TRUE
chr10	97461886	G	T	ENST00000438925	ENSG00000155229	MMS19	TRUE	TRUE
chr10	97461897	C	A	ENST00000438925	ENSG00000155229	MMS19	TRUE	FALSE
chr10	97461897	C	G	ENST00000438925	ENSG00000155229	MMS19	TRUE	FALSE
chr10	97461897	C	T	ENST00000438925	ENSG00000155229	MMS19	TRUE	FALSE
chr10	97461898	T	A	ENST00000438925	ENSG00000155229	MMS19	TRUE	FALSE
chr10	97461898	T	C	ENST00000438925	ENSG00000155229	MMS19	TRUE	FALSE
chr10	97461898	T	G	ENST00000438925	ENSG00000155229	MMS19	TRUE	FALSE
chr10	97462015	A	C	ENST00000438925	ENSG00000155229	MMS19	TRUE	FALSE
chr10	97462015	A	G	ENST00000438925	ENSG00000155229	MMS19	TRUE	FALSE
chr10	97462015	A	T	ENST00000438925	ENSG00000155229	MMS19	TRUE	FALSE
chr10	97462016	C	A	ENST00000438925	ENSG00000155229	MMS19	TRUE	FALSE
chr10	97462016	C	G	ENST00000438925	ENSG00000155229	MMS19	TRUE	FALSE
chr10	97462016	C	T	ENST00000438925	ENSG00000155229	MMS19	TRUE	FALSE
chr10	97462019	G	A	ENST00000438925	ENSG00000155229	MMS19	TRUE	TRUE
chr10	97462028	G	A	ENST00000438925	ENSG00000155229	MMS19	TRUE	TRUE
chr10	97462034	T	A	ENST00000438925	ENSG00000155229	MMS19	TRUE	TRUE
chr10	97462052	C	A	ENST00000438925	ENSG00000155229	MMS19	TRUE	TRUE
chr10	97462078	A	T	ENST00000438925	ENSG00000155229	MMS19	TRUE	TRUE
chr10	97462109	G	A	ENST00000438925	ENSG00000155229	MMS19	TRUE	TRUE
chr10	97462117	A	C	ENST00000438925	ENSG00000155229	MMS19	TRUE	TRUE
chr10	97462117	A	T	ENST00000438925	ENSG00000155229	MMS19	TRUE	TRUE
chr10	97462120	C	A	ENST00000438925	ENSG00000155229	MMS19	TRUE	FALSE
chr10	97462120	C	G	ENST00000438925	ENSG00000155229	MMS19	TRUE	FALSE
chr10	97462120	C	T	ENST00000438925	ENSG00000155229	MMS19	TRUE	FALSE
chr10	97462121	T	A	ENST00000438925	ENSG00000155229	MMS19	TRUE	FALSE
chr10	97462121	T	C	ENST00000438925	ENSG00000155229	MMS19	TRUE	FALSE
chr10	97462121	T	G	ENST00000438925	ENSG00000155229	MMS19	TRUE	FALSE
chr10	97462581	A	C	ENST00000438925	ENSG00000155229	MMS19	TRUE	FALSE
chr10	97462581	A	G	ENST00000438925	ENSG00000155229	MMS19	TRUE	FALSE
chr10	97462581	A	T	ENST00000438925	ENSG00000155229	MMS19	TRUE	FALSE
chr10	97462582	C	A	ENST00000438925	ENSG00000155229	MMS19	TRUE	FALSE
chr10	97462582	C	G	ENST00000438925	ENSG00000155229	MMS19	TRUE	FALSE
chr10	97462582	C	T	ENST00000438925	ENSG00000155229	MMS19	TRUE	FALSE
chr10	97462584	C	A	ENST00000438925	ENSG00000155229	MMS19	TRUE	TRUE
chr10	97462634	A	T	ENST00000438925	ENSG00000155229	MMS19	TRUE	TRUE
chr10	97462641	C	A	ENST00000438925	ENSG00000155229	MMS19	TRUE	TRUE
chr10	97462647	C	A	ENST00000438925	ENSG00000155229	MMS19	TRUE	TRUE
chr10	97462649	A	T	ENST00000438925	ENSG00000155229	MMS19	TRUE	TRUE
chr10	97462659	T	A	ENST00000438925	ENSG00000155229	MMS19	TRUE	TRUE
chr10	97462662	T	A	ENST00000438925	ENSG00000155229	MMS19	TRUE	TRUE
chr10	97462670	G	C	ENST00000438925	ENSG00000155229	MMS19	TRUE	TRUE
chr10	97462670	G	T	ENST00000438925	ENSG00000155229	MMS19	TRUE	TRUE
chr10	97462677	C	A	ENST00000438925	ENSG00000155229	MMS19	TRUE	TRUE
chr10	97462680	T	A	ENST00000438925	ENSG00000155229	MMS19	TRUE	TRUE
chr10	97462683	C	A	ENST00000438925	ENSG00000155229	MMS19	TRUE	FALSE
chr10	97462683	C	G	ENST00000438925	ENSG00000155229	MMS19	TRUE	FALSE
chr10	97462683	C	T	ENST00000438925	ENSG00000155229	MMS19	TRUE	FALSE
chr10	97462684	T	A	ENST00000438925	ENSG00000155229	MMS19	TRUE	FALSE
chr10	97462684	T	C	ENST00000438925	ENSG00000155229	MMS19	TRUE	FALSE
chr10	97462684	T	G	ENST00000438925	ENSG00000155229	MMS19	TRUE	FALSE
chr10	97463856	A	C	ENST00000438925	ENSG00000155229	MMS19	TRUE	FALSE
chr10	97463856	A	G	ENST00000438925	ENSG00000155229	MMS19	TRUE	FALSE
chr10	97463856	A	T	ENST00000438925	ENSG00000155229	MMS19	TRUE	FALSE
chr10	97463857	C	A	ENST00000438925	ENSG00000155229	MMS19	TRUE	FALSE
chr10	97463857	C	G	ENST00000438925	ENSG00000155229	MMS19	TRUE	FALSE
chr10	97463857	C	T	ENST00000438925	ENSG00000155229	MMS19	TRUE	FALSE
chr10	97463858	C	A	ENST00000438925	ENSG00000155229	MMS19	TRUE	TRUE
chr10	97463873	G	A	ENST00000438925	ENSG00000155229	MMS19	TRUE	TRUE
chr10	97463881	A	T	ENST00000438925	ENSG00000155229	MMS19	TRUE	TRUE
chr10	97463892	G	T	ENST00000438925	ENSG00000155229	MMS19	TRUE	TRUE
chr10	97463909	G	A	ENST00000438925	ENSG00000155229	MMS19	TRUE	TRUE
chr10	97463916	A	C	ENST00000438925	ENSG00000155229	MMS19	TRUE	TRUE
chr10	97463916	A	T	ENST00000438925	ENSG00000155229	MMS19	TRUE	TRUE
chr10	97463919	C	T	ENST00000438925	ENSG00000155229	MMS19	TRUE	TRUE
chr10	97463920	C	T	ENST00000438925	ENSG00000155229	MMS19	TRUE	TRUE
chr10	97463922	G	T	ENST00000438925	ENSG00000155229	MMS19	TRUE	TRUE
chr10	97463930	C	A	ENST00000438925	ENSG00000155229	MMS19	TRUE	TRUE
chr10	97463939	G	A	ENST00000438925	ENSG00000155229	MMS19	TRUE	TRUE
chr10	97463942	G	A	ENST00000438925	ENSG00000155229	MMS19	TRUE	TRUE
chr10	97463943	A	T	ENST00000438925	ENSG00000155229	MMS19	TRUE	TRUE
chr10	97463948	T	A	ENST00000438925	ENSG00000155229	MMS19	TRUE	TRUE
chr10	97463951	C	A	ENST00000438925	ENSG00000155229	MMS19	TRUE	TRUE
chr10	97463960	G	A	ENST00000438925	ENSG00000155229	MMS19	TRUE	TRUE
chr10	97463963	T	A	ENST00000438925	ENSG00000155229	MMS19	TRUE	TRUE
chr10	97463972	G	A	ENST00000438925	ENSG00000155229	MMS19	TRUE	TRUE
chr10	97463973	A	T	ENST00000438925	ENSG00000155229	MMS19	TRUE	TRUE
chr10	97463999	G	A	ENST00000438925	ENSG00000155229	MMS19	TRUE	TRUE
chr10	97464014	C	A	ENST00000438925	ENSG00000155229	MMS19	TRUE	FALSE
chr10	97464014	C	G	ENST00000438925	ENSG00000155229	MMS19	TRUE	FALSE
chr10	97464014	C	T	ENST00000438925	ENSG00000155229	MMS19	TRUE	FALSE
chr10	97464015	T	A	ENST00000438925	ENSG00000155229	MMS19	TRUE	FALSE
chr10	97464015	T	C	ENST00000438925	ENSG00000155229	MMS19	TRUE	FALSE
chr10	97464015	T	G	ENST00000438925	ENSG00000155229	MMS19	TRUE	FALSE
chr10	97465803	A	C	ENST00000438925	ENSG00000155229	MMS19	TRUE	FALSE
chr10	97465803	A	G	ENST00000438925	ENSG00000155229	MMS19	TRUE	FALSE
chr10	97465803	A	T	ENST00000438925	ENSG00000155229	MMS19	TRUE	FALSE
chr10	97465804	C	A	ENST00000438925	ENSG00000155229	MMS19	TRUE	FALSE
chr10	97465804	C	G	ENST00000438925	ENSG00000155229	MMS19	TRUE	FALSE
chr10	97465804	C	T	ENST00000438925	ENSG00000155229	MMS19	TRUE	FALSE
chr10	97465808	T	A	ENST00000438925	ENSG00000155229	MMS19	TRUE	TRUE
chr10	97465817	G	A	ENST00000438925	ENSG00000155229	MMS19	TRUE	TRUE
chr10	97465818	C	T	ENST00000438925	ENSG00000155229	MMS19	TRUE	TRUE
chr10	97465819	C	T	ENST00000438925	ENSG00000155229	MMS19	TRUE	TRUE
chr10	97465829	G	A	ENST00000438925	ENSG00000155229	MMS19	TRUE	TRUE
chr10	97465850	C	A	ENST00000438925	ENSG00000155229	MMS19	TRUE	TRUE
chr10	97465853	T	A	ENST00000438925	ENSG00000155229	MMS19	TRUE	TRUE
chr10	97465873	G	C	ENST00000438925	ENSG00000155229	MMS19	TRUE	TRUE
chr10	97465873	G	T	ENST00000438925	ENSG00000155229	MMS19	TRUE	TRUE
chr10	97465882	G	C	ENST00000438925	ENSG00000155229	MMS19	TRUE	TRUE
chr10	97465882	G	T	ENST00000438925	ENSG00000155229	MMS19	TRUE	TRUE
chr10	97465885	A	T	ENST00000438925	ENSG00000155229	MMS19	TRUE	TRUE
chr10	97465892	G	A	ENST00000438925	ENSG00000155229	MMS19	TRUE	TRUE
chr10	97465896	A	T	ENST00000438925	ENSG00000155229	MMS19	TRUE	TRUE
chr10	97465899	G	T	ENST00000438925	ENSG00000155229	MMS19	TRUE	TRUE
chr10	97465914	G	T	ENST00000438925	ENSG00000155229	MMS19	TRUE	TRUE
chr10	97465919	G	A	ENST00000438925	ENSG00000155229	MMS19	TRUE	TRUE
chr10	97465928	C	A	ENST00000438925	ENSG00000155229	MMS19	TRUE	TRUE
chr10	97465934	C	A	ENST00000438925	ENSG00000155229	MMS19	TRUE	TRUE
chr10	97465942	A	T	ENST00000438925	ENSG00000155229	MMS19	TRUE	TRUE
chr10	97465948	G	C	ENST00000438925	ENSG00000155229	MMS19	TRUE	TRUE
chr10	97465948	G	T	ENST00000438925	ENSG00000155229	MMS19	TRUE	TRUE
chr10	97465952	C	A	ENST00000438925	ENSG00000155229	MMS19	TRUE	TRUE
chr10	97465955	C	A	ENST00000438925	ENSG00000155229	MMS19	TRUE	FALSE
chr10	97465955	C	G	ENST00000438925	ENSG00000155229	MMS19	TRUE	FALSE
chr10	97465955	C	T	ENST00000438925	ENSG00000155229	MMS19	TRUE	FALSE
chr10	97465956	T	A	ENST00000438925	ENSG00000155229	MMS19	TRUE	FALSE
chr10	97465956	T	C	ENST00000438925	ENSG00000155229	MMS19	TRUE	FALSE
chr10	97465956	T	G	ENST00000438925	ENSG00000155229	MMS19	TRUE	FALSE
chr10	97466057	A	C	ENST00000438925	ENSG00000155229	MMS19	TRUE	FALSE
chr10	97466057	A	G	ENST00000438925	ENSG00000155229	MMS19	TRUE	FALSE
chr10	97466057	A	T	ENST00000438925	ENSG00000155229	MMS19	TRUE	FALSE
chr10	97466058	C	A	ENST00000438925	ENSG00000155229	MMS19	TRUE	FALSE
chr10	97466058	C	G	ENST00000438925	ENSG00000155229	MMS19	TRUE	FALSE
chr10	97466058	C	T	ENST00000438925	ENSG00000155229	MMS19	TRUE	FALSE
chr10	97466071	C	A	ENST00000438925	ENSG00000155229	MMS19	TRUE	TRUE
chr10	97466074	C	A	ENST00000438925	ENSG00000155229	MMS19	TRUE	TRUE
chr10	97466083	T	A	ENST00000438925	ENSG00000155229	MMS19	TRUE	TRUE
chr10	97466114	G	C	ENST00000438925	ENSG00000155229	MMS19	TRUE	TRUE
chr10	97466114	G	T	ENST00000438925	ENSG00000155229	MMS19	TRUE	TRUE
chr10	97466134	C	A	ENST00000438925	ENSG00000155229	MMS19	TRUE	TRUE
chr10	97466136	G	C	ENST00000438925	ENSG00000155229	MMS19	TRUE	TRUE
chr10	97466136	G	T	ENST00000438925	ENSG00000155229	MMS19	TRUE	TRUE
chr10	97466143	C	A	ENST00000438925	ENSG00000155229	MMS19	TRUE	TRUE
chr10	97466159	G	T	ENST00000438925	ENSG00000155229	MMS19	TRUE	TRUE
chr10	97466160	C	A	ENST00000438925	ENSG00000155229	MMS19	TRUE	FALSE
chr10	97466160	C	G	ENST00000438925	ENSG00000155229	MMS19	TRUE	FALSE
chr10	97466160	C	T	ENST00000438925	ENSG00000155229	MMS19	TRUE	FALSE
chr10	97466161	T	A	ENST00000438925	ENSG00000155229	MMS19	TRUE	FALSE
chr10	97466161	T	C	ENST00000438925	ENSG00000155229	MMS19	TRUE	FALSE
chr10	97466161	T	G	ENST00000438925	ENSG00000155229	MMS19	TRUE	FALSE
chr10	97466502	A	C	ENST00000438925	ENSG00000155229	MMS19	TRUE	FALSE
chr10	97466502	A	G	ENST00000438925	ENSG00000155229	MMS19	TRUE	FALSE
chr10	97466502	A	T	ENST00000438925	ENSG00000155229	MMS19	TRUE	FALSE
chr10	97466503	C	A	ENST00000438925	ENSG00000155229	MMS19	TRUE	FALSE
chr10	97466503	C	G	ENST00000438925	ENSG00000155229	MMS19	TRUE	FALSE
chr10	97466503	C	T	ENST00000438925	ENSG00000155229	MMS19	TRUE	FALSE
chr10	97466511	G	A	ENST00000438925	ENSG00000155229	MMS19	TRUE	TRUE
chr10	97466520	C	A	ENST00000438925	ENSG00000155229	MMS19	TRUE	TRUE
chr10	97466523	T	A	ENST00000438925	ENSG00000155229	MMS19	TRUE	TRUE
chr10	97466538	T	A	ENST00000438925	ENSG00000155229	MMS19	TRUE	TRUE
chr10	97466539	G	C	ENST00000438925	ENSG00000155229	MMS19	TRUE	TRUE
chr10	97466539	G	T	ENST00000438925	ENSG00000155229	MMS19	TRUE	TRUE
chr10	97466562	C	A	ENST00000438925	ENSG00000155229	MMS19	TRUE	TRUE
chr10	97466564	A	T	ENST00000438925	ENSG00000155229	MMS19	TRUE	TRUE
chr10	97466571	C	A	ENST00000438925	ENSG00000155229	MMS19	TRUE	TRUE
chr10	97466572	A	C	ENST00000438925	ENSG00000155229	MMS19	TRUE	TRUE
chr10	97466572	A	T	ENST00000438925	ENSG00000155229	MMS19	TRUE	TRUE
chr10	97466586	C	A	ENST00000438925	ENSG00000155229	MMS19	TRUE	FALSE
chr10	97466586	C	G	ENST00000438925	ENSG00000155229	MMS19	TRUE	FALSE
chr10	97466586	C	T	ENST00000438925	ENSG00000155229	MMS19	TRUE	FALSE
chr10	97466587	T	A	ENST00000438925	ENSG00000155229	MMS19	TRUE	FALSE
chr10	97466587	T	C	ENST00000438925	ENSG00000155229	MMS19	TRUE	FALSE
chr10	97466587	T	G	ENST00000438925	ENSG00000155229	MMS19	TRUE	FALSE
chr10	97466774	A	C	ENST00000438925	ENSG00000155229	MMS19	TRUE	FALSE
chr10	97466774	A	G	ENST00000438925	ENSG00000155229	MMS19	TRUE	FALSE
chr10	97466774	A	T	ENST00000438925	ENSG00000155229	MMS19	TRUE	FALSE
chr10	97466775	C	A	ENST00000438925	ENSG00000155229	MMS19	TRUE	FALSE
chr10	97466775	C	G	ENST00000438925	ENSG00000155229	MMS19	TRUE	FALSE
chr10	97466775	C	T	ENST00000438925	ENSG00000155229	MMS19	TRUE	FALSE
chr10	97466782	G	A	ENST00000438925	ENSG00000155229	MMS19	TRUE	TRUE
chr10	97466790	A	T	ENST00000438925	ENSG00000155229	MMS19	TRUE	TRUE
chr10	97466821	G	A	ENST00000438925	ENSG00000155229	MMS19	TRUE	TRUE
chr10	97466827	G	A	ENST00000438925	ENSG00000155229	MMS19	TRUE	TRUE
chr10	97466862	G	C	ENST00000438925	ENSG00000155229	MMS19	TRUE	TRUE
chr10	97466862	G	T	ENST00000438925	ENSG00000155229	MMS19	TRUE	TRUE
chr10	97466864	G	T	ENST00000438925	ENSG00000155229	MMS19	TRUE	TRUE
chr10	97466872	G	A	ENST00000438925	ENSG00000155229	MMS19	TRUE	TRUE
chr10	97466878	T	A	ENST00000438925	ENSG00000155229	MMS19	TRUE	TRUE
chr10	97466899	G	A	ENST00000438925	ENSG00000155229	MMS19	TRUE	TRUE
chr10	97466902	C	A	ENST00000438925	ENSG00000155229	MMS19	TRUE	FALSE
chr10	97466902	C	G	ENST00000438925	ENSG00000155229	MMS19	TRUE	FALSE
chr10	97466902	C	T	ENST00000438925	ENSG00000155229	MMS19	TRUE	FALSE
chr10	97466903	T	A	ENST00000438925	ENSG00000155229	MMS19	TRUE	FALSE
chr10	97466903	T	C	ENST00000438925	ENSG00000155229	MMS19	TRUE	FALSE
chr10	97466903	T	G	ENST00000438925	ENSG00000155229	MMS19	TRUE	FALSE
chr10	97467503	A	C	ENST00000438925	ENSG00000155229	MMS19	TRUE	FALSE
chr10	97467503	A	G	ENST00000438925	ENSG00000155229	MMS19	TRUE	FALSE
chr10	97467503	A	T	ENST00000438925	ENSG00000155229	MMS19	TRUE	FALSE
chr10	97467504	C	A	ENST00000438925	ENSG00000155229	MMS19	TRUE	FALSE
chr10	97467504	C	G	ENST00000438925	ENSG00000155229	MMS19	TRUE	FALSE
chr10	97467504	C	T	ENST00000438925	ENSG00000155229	MMS19	TRUE	FALSE
chr10	97467508	T	A	ENST00000438925	ENSG00000155229	MMS19	TRUE	TRUE
chr10	97467514	C	A	ENST00000438925	ENSG00000155229	MMS19	TRUE	TRUE
chr10	97467515	A	C	ENST00000438925	ENSG00000155229	MMS19	TRUE	TRUE
chr10	97467515	A	T	ENST00000438925	ENSG00000155229	MMS19	TRUE	TRUE
chr10	97467521	C	T	ENST00000438925	ENSG00000155229	MMS19	TRUE	TRUE
chr10	97467522	C	T	ENST00000438925	ENSG00000155229	MMS19	TRUE	TRUE
chr10	97467526	T	A	ENST00000438925	ENSG00000155229	MMS19	TRUE	TRUE
chr10	97467529	G	A	ENST00000438925	ENSG00000155229	MMS19	TRUE	TRUE
chr10	97467532	G	A	ENST00000438925	ENSG00000155229	MMS19	TRUE	TRUE
chr10	97467538	T	A	ENST00000438925	ENSG00000155229	MMS19	TRUE	TRUE
chr10	97467540	A	T	ENST00000438925	ENSG00000155229	MMS19	TRUE	TRUE
chr10	97467559	C	A	ENST00000438925	ENSG00000155229	MMS19	TRUE	TRUE
chr10	97467577	G	A	ENST00000438925	ENSG00000155229	MMS19	TRUE	TRUE
chr10	97467584	C	A	ENST00000438925	ENSG00000155229	MMS19	TRUE	FALSE
chr10	97467584	C	G	ENST00000438925	ENSG00000155229	MMS19	TRUE	FALSE
chr10	97467584	C	T	ENST00000438925	ENSG00000155229	MMS19	TRUE	FALSE
chr10	97467585	T	A	ENST00000438925	ENSG00000155229	MMS19	TRUE	FALSE
chr10	97467585	T	C	ENST00000438925	ENSG00000155229	MMS19	TRUE	FALSE
chr10	97467585	T	G	ENST00000438925	ENSG00000155229	MMS19	TRUE	FALSE
chr10	97468250	A	C	ENST00000438925	ENSG00000155229	MMS19	TRUE	FALSE
chr10	97468250	A	G	ENST00000438925	ENSG00000155229	MMS19	FALSE	FALSE
chr10	97468250	A	T	ENST00000438925	ENSG00000155229	MMS19	TRUE	FALSE
chr10	97468251	C	A	ENST00000438925	ENSG00000155229	MMS19	TRUE	FALSE
chr10	97468251	C	G	ENST00000438925	ENSG00000155229	MMS19	TRUE	FALSE
chr10	97468251	C	T	ENST00000438925	ENSG00000155229	MMS19	TRUE	FALSE
chr10	97468254	G	A	ENST00000438925	ENSG00000155229	MMS19	TRUE	TRUE
chr10	97468263	T	A	ENST00000438925	ENSG00000155229	MMS19	TRUE	TRUE
chr10	97468272	G	A	ENST00000438925	ENSG00000155229	MMS19	TRUE	TRUE
chr10	97468275	C	A	ENST00000438925	ENSG00000155229	MMS19	TRUE	TRUE
chr10	97468283	A	C	ENST00000438925	ENSG00000155229	MMS19	TRUE	TRUE
chr10	97468283	A	T	ENST00000438925	ENSG00000155229	MMS19	TRUE	TRUE
chr10	97468312	A	T	ENST00000438925	ENSG00000155229	MMS19	TRUE	TRUE
chr10	97468344	G	A	ENST00000438925	ENSG00000155229	MMS19	TRUE	TRUE
chr10	97468346	A	T	ENST00000438925	ENSG00000155229	MMS19	TRUE	TRUE
chr10	97468353	T	A	ENST00000438925	ENSG00000155229	MMS19	TRUE	TRUE
chr10	97468363	C	T	ENST00000438925	ENSG00000155229	MMS19	TRUE	TRUE
chr10	97468364	C	T	ENST00000438925	ENSG00000155229	MMS19	TRUE	TRUE
chr10	97468374	T	A	ENST00000438925	ENSG00000155229	MMS19	TRUE	TRUE
chr10	97468386	C	A	ENST00000438925	ENSG00000155229	MMS19	TRUE	TRUE
chr10	97468387	A	T	ENST00000438925	ENSG00000155229	MMS19	TRUE	TRUE
chr10	97468402	G	T	ENST00000438925	ENSG00000155229	MMS19	TRUE	TRUE
chr10	97468407	C	A	ENST00000438925	ENSG00000155229	MMS19	TRUE	FALSE
chr10	97468407	C	G	ENST00000438925	ENSG00000155229	MMS19	TRUE	FALSE
chr10	97468407	C	T	ENST00000438925	ENSG00000155229	MMS19	TRUE	FALSE
chr10	97468408	T	A	ENST00000438925	ENSG00000155229	MMS19	TRUE	FALSE
chr10	97468408	T	C	ENST00000438925	ENSG00000155229	MMS19	TRUE	FALSE
chr10	97468408	T	G	ENST00000438925	ENSG00000155229	MMS19	TRUE	FALSE
chr10	97468964	A	C	ENST00000438925	ENSG00000155229	MMS19	FALSE	FALSE
chr10	97468964	A	G	ENST00000438925	ENSG00000155229	MMS19	FALSE	FALSE
chr10	97468964	A	T	ENST00000438925	ENSG00000155229	MMS19	FALSE	FALSE
chr10	97468965	C	A	ENST00000438925	ENSG00000155229	MMS19	FALSE	FALSE
chr10	97468965	C	G	ENST00000438925	ENSG00000155229	MMS19	FALSE	FALSE
chr10	97468965	C	T	ENST00000438925	ENSG00000155229	MMS19	FALSE	FALSE
chr10	97468969	G	A	ENST00000438925	ENSG00000155229	MMS19	TRUE	TRUE
chr10	97469005	C	A	ENST00000438925	ENSG00000155229	MMS19	TRUE	TRUE
chr10	97469034	A	T	ENST00000438925	ENSG00000155229	MMS19	TRUE	TRUE
chr10	97469036	A	T	ENST00000438925	ENSG00000155229	MMS19	TRUE	TRUE
chr10	97469071	C	A	ENST00000438925	ENSG00000155229	MMS19	TRUE	TRUE
chr10	97469077	C	A	ENST00000438925	ENSG00000155229	MMS19	TRUE	TRUE
chr10	97469086	C	A	ENST00000438925	ENSG00000155229	MMS19	TRUE	TRUE
chr10	97469098	G	A	ENST00000438925	ENSG00000155229	MMS19	TRUE	TRUE
chr10	97469105	C	A	ENST00000438925	ENSG00000155229	MMS19	FALSE	FALSE
chr10	97469105	C	G	ENST00000438925	ENSG00000155229	MMS19	FALSE	FALSE
chr10	97469105	C	T	ENST00000438925	ENSG00000155229	MMS19	FALSE	FALSE
chr10	97469106	T	A	ENST00000438925	ENSG00000155229	MMS19	FALSE	FALSE
chr10	97469106	T	C	ENST00000438925	ENSG00000155229	MMS19	FALSE	FALSE
chr10	97469106	T	G	ENST00000438925	ENSG00000155229	MMS19	FALSE	FALSE
chr10	97469644	A	C	ENST00000438925	ENSG00000155229	MMS19	TRUE	FALSE
chr10	97469644	A	G	ENST00000438925	ENSG00000155229	MMS19	TRUE	FALSE
chr10	97469644	A	T	ENST00000438925	ENSG00000155229	MMS19	TRUE	FALSE
chr10	97469645	C	A	ENST00000438925	ENSG00000155229	MMS19	TRUE	FALSE
chr10	97469645	C	G	ENST00000438925	ENSG00000155229	MMS19	TRUE	FALSE
chr10	97469645	C	T	ENST00000438925	ENSG00000155229	MMS19	TRUE	FALSE
chr10	97469648	C	A	ENST00000438925	ENSG00000155229	MMS19	TRUE	TRUE
chr10	97469651	T	A	ENST00000438925	ENSG00000155229	MMS19	TRUE	TRUE
chr10	97469664	C	T	ENST00000438925	ENSG00000155229	MMS19	TRUE	TRUE
chr10	97469665	C	T	ENST00000438925	ENSG00000155229	MMS19	TRUE	TRUE
chr10	97469687	T	A	ENST00000438925	ENSG00000155229	MMS19	TRUE	TRUE
chr10	97469693	C	A	ENST00000438925	ENSG00000155229	MMS19	TRUE	TRUE
chr10	97469696	T	A	ENST00000438925	ENSG00000155229	MMS19	TRUE	TRUE
chr10	97469699	G	A	ENST00000438925	ENSG00000155229	MMS19	TRUE	TRUE
chr10	97469702	C	A	ENST00000438925	ENSG00000155229	MMS19	TRUE	TRUE
chr10	97469703	A	C	ENST00000438925	ENSG00000155229	MMS19	TRUE	TRUE
chr10	97469703	A	T	ENST00000438925	ENSG00000155229	MMS19	TRUE	TRUE
chr10	97469712	A	T	ENST00000438925	ENSG00000155229	MMS19	TRUE	TRUE
chr10	97469715	G	T	ENST00000438925	ENSG00000155229	MMS19	TRUE	TRUE
chr10	97469724	C	A	ENST00000438925	ENSG00000155229	MMS19	TRUE	FALSE
chr10	97469724	C	G	ENST00000438925	ENSG00000155229	MMS19	TRUE	FALSE
chr10	97469724	C	T	ENST00000438925	ENSG00000155229	MMS19	TRUE	FALSE
chr10	97469725	T	A	ENST00000438925	ENSG00000155229	MMS19	TRUE	FALSE
chr10	97469725	T	C	ENST00000438925	ENSG00000155229	MMS19	TRUE	FALSE
chr10	97469725	T	G	ENST00000438925	ENSG00000155229	MMS19	TRUE	FALSE
chr10	97470127	A	C	ENST00000438925	ENSG00000155229	MMS19	TRUE	FALSE
chr10	97470127	A	G	ENST00000438925	ENSG00000155229	MMS19	TRUE	FALSE
chr10	97470127	A	T	ENST00000438925	ENSG00000155229	MMS19	TRUE	FALSE
chr10	97470128	C	A	ENST00000438925	ENSG00000155229	MMS19	TRUE	FALSE
chr10	97470128	C	G	ENST00000438925	ENSG00000155229	MMS19	TRUE	FALSE
chr10	97470128	C	T	ENST00000438925	ENSG00000155229	MMS19	TRUE	FALSE
chr10	97470137	G	A	ENST00000438925	ENSG00000155229	MMS19	TRUE	TRUE
chr10	97470148	A	T	ENST00000438925	ENSG00000155229	MMS19	TRUE	TRUE
chr10	97470152	T	A	ENST00000438925	ENSG00000155229	MMS19	TRUE	TRUE
chr10	97470167	C	A	ENST00000438925	ENSG00000155229	MMS19	TRUE	TRUE
chr10	97470179	T	A	ENST00000438925	ENSG00000155229	MMS19	TRUE	TRUE
chr10	97470182	C	A	ENST00000438925	ENSG00000155229	MMS19	TRUE	TRUE
chr10	97470187	A	T	ENST00000438925	ENSG00000155229	MMS19	TRUE	TRUE
chr10	97470204	C	A	ENST00000438925	ENSG00000155229	MMS19	TRUE	FALSE
chr10	97470204	C	G	ENST00000438925	ENSG00000155229	MMS19	TRUE	FALSE
chr10	97470204	C	T	ENST00000438925	ENSG00000155229	MMS19	TRUE	FALSE
chr10	97470205	T	A	ENST00000438925	ENSG00000155229	MMS19	TRUE	FALSE
chr10	97470205	T	C	ENST00000438925	ENSG00000155229	MMS19	TRUE	FALSE
chr10	97470205	T	G	ENST00000438925	ENSG00000155229	MMS19	TRUE	FALSE
chr10	97470773	A	C	ENST00000438925	ENSG00000155229	MMS19	TRUE	FALSE
chr10	97470773	A	G	ENST00000438925	ENSG00000155229	MMS19	TRUE	FALSE
chr10	97470773	A	T	ENST00000438925	ENSG00000155229	MMS19	TRUE	FALSE
chr10	97470774	C	A	ENST00000438925	ENSG00000155229	MMS19	TRUE	FALSE
chr10	97470774	C	G	ENST00000438925	ENSG00000155229	MMS19	TRUE	FALSE
chr10	97470774	C	T	ENST00000438925	ENSG00000155229	MMS19	TRUE	FALSE
chr10	97470777	C	A	ENST00000438925	ENSG00000155229	MMS19	TRUE	TRUE
chr10	97470786	G	A	ENST00000438925	ENSG00000155229	MMS19	TRUE	TRUE
chr10	97470831	C	A	ENST00000438925	ENSG00000155229	MMS19	TRUE	TRUE
chr10	97470834	T	A	ENST00000438925	ENSG00000155229	MMS19	TRUE	TRUE
chr10	97470837	G	A	ENST00000438925	ENSG00000155229	MMS19	TRUE	TRUE
chr10	97470862	C	A	ENST00000438925	ENSG00000155229	MMS19	TRUE	FALSE
chr10	97470862	C	G	ENST00000438925	ENSG00000155229	MMS19	TRUE	FALSE
chr10	97470862	C	T	ENST00000438925	ENSG00000155229	MMS19	TRUE	FALSE
chr10	97470863	T	A	ENST00000438925	ENSG00000155229	MMS19	TRUE	FALSE
chr10	97470863	T	C	ENST00000438925	ENSG00000155229	MMS19	TRUE	FALSE
chr10	97470863	T	G	ENST00000438925	ENSG00000155229	MMS19	TRUE	FALSE
chr10	97476681	A	C	ENST00000438925	ENSG00000155229	MMS19	TRUE	FALSE
chr10	97476681	A	G	ENST00000438925	ENSG00000155229	MMS19	TRUE	FALSE
chr10	97476681	A	T	ENST00000438925	ENSG00000155229	MMS19	TRUE	FALSE
chr10	97476682	C	A	ENST00000438925	ENSG00000155229	MMS19	TRUE	FALSE
chr10	97476682	C	G	ENST00000438925	ENSG00000155229	MMS19	TRUE	FALSE
chr10	97476682	C	T	ENST00000438925	ENSG00000155229	MMS19	TRUE	FALSE
chr10	97476704	A	C	ENST00000438925	ENSG00000155229	MMS19	TRUE	TRUE
chr10	97476704	A	T	ENST00000438925	ENSG00000155229	MMS19	TRUE	TRUE
chr10	97476707	A	T	ENST00000438925	ENSG00000155229	MMS19	TRUE	TRUE
chr10	97476721	C	A	ENST00000438925	ENSG00000155229	MMS19	TRUE	TRUE
chr10	97476726	A	T	ENST00000438925	ENSG00000155229	MMS19	TRUE	TRUE
chr10	97476730	C	A	ENST00000438925	ENSG00000155229	MMS19	TRUE	TRUE
chr10	97476733	C	A	ENST00000438925	ENSG00000155229	MMS19	TRUE	TRUE
chr10	97476745	C	A	ENST00000438925	ENSG00000155229	MMS19	TRUE	FALSE
chr10	97476745	C	G	ENST00000438925	ENSG00000155229	MMS19	TRUE	FALSE
chr10	97476745	C	T	ENST00000438925	ENSG00000155229	MMS19	TRUE	FALSE
chr10	97476746	T	A	ENST00000438925	ENSG00000155229	MMS19	TRUE	FALSE
chr10	97476746	T	C	ENST00000438925	ENSG00000155229	MMS19	TRUE	FALSE
chr10	97476746	T	G	ENST00000438925	ENSG00000155229	MMS19	TRUE	FALSE
chr10	97476833	A	C	ENST00000438925	ENSG00000155229	MMS19	TRUE	FALSE
chr10	97476833	A	G	ENST00000438925	ENSG00000155229	MMS19	TRUE	FALSE
chr10	97476833	A	T	ENST00000438925	ENSG00000155229	MMS19	TRUE	FALSE
chr10	97476834	C	A	ENST00000438925	ENSG00000155229	MMS19	TRUE	FALSE
chr10	97476834	C	G	ENST00000438925	ENSG00000155229	MMS19	TRUE	FALSE
chr10	97476834	C	T	ENST00000438925	ENSG00000155229	MMS19	TRUE	FALSE
chr10	97476835	C	A	ENST00000438925	ENSG00000155229	MMS19	TRUE	TRUE
chr10	97476842	A	C	ENST00000438925	ENSG00000155229	MMS19	TRUE	TRUE
chr10	97476842	A	T	ENST00000438925	ENSG00000155229	MMS19	TRUE	TRUE
chr10	97476904	T	A	ENST00000438925	ENSG00000155229	MMS19	TRUE	TRUE
chr10	97476907	C	A	ENST00000438925	ENSG00000155229	MMS19	TRUE	TRUE
chr10	97476922	G	A	ENST00000438925	ENSG00000155229	MMS19	TRUE	TRUE
chr10	97476949	C	A	ENST00000438925	ENSG00000155229	MMS19	TRUE	TRUE
chr10	97476958	T	A	ENST00000438925	ENSG00000155229	MMS19	TRUE	TRUE
chr10	97476964	C	A	ENST00000438925	ENSG00000155229	MMS19	TRUE	FALSE
chr10	97476964	C	G	ENST00000438925	ENSG00000155229	MMS19	TRUE	FALSE
chr10	97476964	C	T	ENST00000438925	ENSG00000155229	MMS19	TRUE	FALSE
chr10	97476965	T	A	ENST00000438925	ENSG00000155229	MMS19	TRUE	FALSE
chr10	97476965	T	C	ENST00000438925	ENSG00000155229	MMS19	TRUE	FALSE
chr10	97476965	T	G	ENST00000438925	ENSG00000155229	MMS19	TRUE	FALSE
chr10	97477345	A	C	ENST00000438925	ENSG00000155229	MMS19	TRUE	FALSE
chr10	97477345	A	G	ENST00000438925	ENSG00000155229	MMS19	TRUE	FALSE
chr10	97477345	A	T	ENST00000438925	ENSG00000155229	MMS19	TRUE	FALSE
chr10	97477346	C	A	ENST00000438925	ENSG00000155229	MMS19	TRUE	FALSE
chr10	97477346	C	G	ENST00000438925	ENSG00000155229	MMS19	TRUE	FALSE
chr10	97477346	C	T	ENST00000438925	ENSG00000155229	MMS19	TRUE	FALSE
chr10	97477347	C	A	ENST00000438925	ENSG00000155229	MMS19	TRUE	TRUE
chr10	97477350	C	A	ENST00000438925	ENSG00000155229	MMS19	TRUE	TRUE
chr10	97477353	C	A	ENST00000438925	ENSG00000155229	MMS19	TRUE	TRUE
chr10	97477362	G	A	ENST00000438925	ENSG00000155229	MMS19	TRUE	TRUE
chr10	97477384	G	C	ENST00000438925	ENSG00000155229	MMS19	TRUE	TRUE
chr10	97477384	G	T	ENST00000438925	ENSG00000155229	MMS19	TRUE	TRUE
chr10	97477398	G	A	ENST00000438925	ENSG00000155229	MMS19	TRUE	TRUE
chr10	97477407	G	A	ENST00000438925	ENSG00000155229	MMS19	TRUE	TRUE
chr10	97477417	C	A	ENST00000438925	ENSG00000155229	MMS19	TRUE	FALSE
chr10	97477417	C	G	ENST00000438925	ENSG00000155229	MMS19	TRUE	FALSE
chr10	97477417	C	T	ENST00000438925	ENSG00000155229	MMS19	TRUE	FALSE
chr10	97477418	T	A	ENST00000438925	ENSG00000155229	MMS19	TRUE	FALSE
chr10	97477418	T	C	ENST00000438925	ENSG00000155229	MMS19	TRUE	FALSE
chr10	97477418	T	G	ENST00000438925	ENSG00000155229	MMS19	TRUE	FALSE
chr10	97477853	A	C	ENST00000438925	ENSG00000155229	MMS19	TRUE	FALSE
chr10	97477853	A	G	ENST00000438925	ENSG00000155229	MMS19	TRUE	FALSE
chr10	97477853	A	T	ENST00000438925	ENSG00000155229	MMS19	TRUE	FALSE
chr10	97477854	C	A	ENST00000438925	ENSG00000155229	MMS19	TRUE	FALSE
chr10	97477854	C	G	ENST00000438925	ENSG00000155229	MMS19	TRUE	FALSE
chr10	97477854	C	T	ENST00000438925	ENSG00000155229	MMS19	TRUE	FALSE
chr10	97477857	G	A	ENST00000438925	ENSG00000155229	MMS19	TRUE	TRUE
chr10	97477869	C	A	ENST00000438925	ENSG00000155229	MMS19	TRUE	TRUE
chr10	97477872	G	A	ENST00000438925	ENSG00000155229	MMS19	TRUE	TRUE
chr10	97477884	T	A	ENST00000438925	ENSG00000155229	MMS19	TRUE	TRUE
chr10	97477921	A	T	ENST00000438925	ENSG00000155229	MMS19	TRUE	TRUE
chr10	97477930	C	A	ENST00000438925	ENSG00000155229	MMS19	TRUE	FALSE
chr10	97477930	C	G	ENST00000438925	ENSG00000155229	MMS19	TRUE	FALSE
chr10	97477930	C	T	ENST00000438925	ENSG00000155229	MMS19	TRUE	FALSE
chr10	97477931	T	A	ENST00000438925	ENSG00000155229	MMS19	TRUE	FALSE
chr10	97477931	T	C	ENST00000438925	ENSG00000155229	MMS19	TRUE	FALSE
chr10	97477931	T	G	ENST00000438925	ENSG00000155229	MMS19	TRUE	FALSE
chr10	97478302	A	C	ENST00000438925	ENSG00000155229	MMS19	TRUE	FALSE
chr10	97478302	A	G	ENST00000438925	ENSG00000155229	MMS19	TRUE	FALSE
chr10	97478302	A	T	ENST00000438925	ENSG00000155229	MMS19	TRUE	FALSE
chr10	97478303	C	A	ENST00000438925	ENSG00000155229	MMS19	TRUE	FALSE
chr10	97478303	C	G	ENST00000438925	ENSG00000155229	MMS19	TRUE	FALSE
chr10	97478303	C	T	ENST00000438925	ENSG00000155229	MMS19	TRUE	FALSE
chr10	97478312	T	A	ENST00000438925	ENSG00000155229	MMS19	TRUE	TRUE
chr10	97478314	A	T	ENST00000438925	ENSG00000155229	MMS19	TRUE	TRUE
chr10	97478321	G	A	ENST00000438925	ENSG00000155229	MMS19	TRUE	TRUE
chr10	97478354	T	A	ENST00000438925	ENSG00000155229	MMS19	TRUE	TRUE
chr10	97478366	C	A	ENST00000438925	ENSG00000155229	MMS19	TRUE	TRUE
chr10	97478367	A	C	ENST00000438925	ENSG00000155229	MMS19	TRUE	TRUE
chr10	97478367	A	T	ENST00000438925	ENSG00000155229	MMS19	TRUE	TRUE
chr10	97478390	C	A	ENST00000438925	ENSG00000155229	MMS19	TRUE	FALSE
chr10	97478390	C	G	ENST00000438925	ENSG00000155229	MMS19	TRUE	FALSE
chr10	97478390	C	T	ENST00000438925	ENSG00000155229	MMS19	TRUE	FALSE
chr10	97478391	T	A	ENST00000438925	ENSG00000155229	MMS19	TRUE	FALSE
chr10	97478391	T	C	ENST00000438925	ENSG00000155229	MMS19	TRUE	FALSE
chr10	97478391	T	G	ENST00000438925	ENSG00000155229	MMS19	TRUE	FALSE
chr10	97480940	A	C	ENST00000438925	ENSG00000155229	MMS19	TRUE	FALSE
chr10	97480940	A	G	ENST00000438925	ENSG00000155229	MMS19	TRUE	FALSE
chr10	97480940	A	T	ENST00000438925	ENSG00000155229	MMS19	TRUE	FALSE
chr10	97480941	C	A	ENST00000438925	ENSG00000155229	MMS19	TRUE	FALSE
chr10	97480941	C	G	ENST00000438925	ENSG00000155229	MMS19	TRUE	FALSE
chr10	97480941	C	T	ENST00000438925	ENSG00000155229	MMS19	TRUE	FALSE
chr10	97480945	C	A	ENST00000438925	ENSG00000155229	MMS19	TRUE	TRUE
chr10	97480948	T	A	ENST00000438925	ENSG00000155229	MMS19	TRUE	TRUE
chr10	97480951	C	A	ENST00000438925	ENSG00000155229	MMS19	TRUE	TRUE
chr10	97480959	A	T	ENST00000438925	ENSG00000155229	MMS19	TRUE	TRUE
chr10	97480967	A	T	ENST00000438925	ENSG00000155229	MMS19	TRUE	TRUE
chr10	97480984	G	A	ENST00000438925	ENSG00000155229	MMS19	TRUE	TRUE
chr10	97480986	G	C	ENST00000438925	ENSG00000155229	MMS19	TRUE	TRUE
chr10	97480986	G	T	ENST00000438925	ENSG00000155229	MMS19	TRUE	TRUE
chr10	97480989	A	T	ENST00000438925	ENSG00000155229	MMS19	TRUE	TRUE
chr10	97480996	G	A	ENST00000438925	ENSG00000155229	MMS19	TRUE	TRUE
chr10	97481005	G	A	ENST00000438925	ENSG00000155229	MMS19	TRUE	TRUE
chr10	97481017	G	A	ENST00000438925	ENSG00000155229	MMS19	TRUE	TRUE
chr10	97481023	C	A	ENST00000438925	ENSG00000155229	MMS19	TRUE	TRUE
chr10	97481032	C	A	ENST00000438925	ENSG00000155229	MMS19	TRUE	TRUE
chr10	97481043	C	A	ENST00000438925	ENSG00000155229	MMS19	TRUE	FALSE
chr10	97481043	C	G	ENST00000438925	ENSG00000155229	MMS19	TRUE	FALSE
chr10	97481043	C	T	ENST00000438925	ENSG00000155229	MMS19	TRUE	FALSE
chr10	97481044	T	A	ENST00000438925	ENSG00000155229	MMS19	TRUE	FALSE
chr10	97481044	T	C	ENST00000438925	ENSG00000155229	MMS19	TRUE	FALSE
chr10	97481044	T	G	ENST00000438925	ENSG00000155229	MMS19	TRUE	FALSE
chr10	97484101	A	C	ENST00000438925	ENSG00000155229	MMS19	TRUE	FALSE
chr10	97484101	A	G	ENST00000438925	ENSG00000155229	MMS19	TRUE	FALSE
chr10	97484101	A	T	ENST00000438925	ENSG00000155229	MMS19	TRUE	FALSE
chr10	97484102	C	A	ENST00000438925	ENSG00000155229	MMS19	TRUE	FALSE
chr10	97484102	C	G	ENST00000438925	ENSG00000155229	MMS19	TRUE	FALSE
chr10	97484102	C	T	ENST00000438925	ENSG00000155229	MMS19	TRUE	FALSE
chr10	97484113	C	A	ENST00000438925	ENSG00000155229	MMS19	TRUE	TRUE
chr10	97484122	G	A	ENST00000438925	ENSG00000155229	MMS19	TRUE	TRUE
chr10	97484124	A	C	ENST00000438925	ENSG00000155229	MMS19	TRUE	TRUE
chr10	97484124	A	T	ENST00000438925	ENSG00000155229	MMS19	TRUE	TRUE
chr10	97484132	A	C	ENST00000438925	ENSG00000155229	MMS19	TRUE	TRUE
chr10	97484132	A	T	ENST00000438925	ENSG00000155229	MMS19	TRUE	TRUE
chr10	97484146	T	A	ENST00000438925	ENSG00000155229	MMS19	TRUE	TRUE
chr10	97484152	C	A	ENST00000438925	ENSG00000155229	MMS19	TRUE	FALSE
chr10	97484152	C	G	ENST00000438925	ENSG00000155229	MMS19	TRUE	FALSE
chr10	97484152	C	T	ENST00000438925	ENSG00000155229	MMS19	TRUE	FALSE
chr10	97484153	T	A	ENST00000438925	ENSG00000155229	MMS19	TRUE	FALSE
chr10	97484153	T	C	ENST00000438925	ENSG00000155229	MMS19	TRUE	FALSE
chr10	97484153	T	G	ENST00000438925	ENSG00000155229	MMS19	TRUE	FALSE
chr10	97498271	A	C	ENST00000438925	ENSG00000155229	MMS19	TRUE	FALSE
chr10	97498271	A	G	ENST00000438925	ENSG00000155229	MMS19	TRUE	FALSE
chr10	97498271	A	T	ENST00000438925	ENSG00000155229	MMS19	TRUE	FALSE
chr10	97498272	C	A	ENST00000438925	ENSG00000155229	MMS19	TRUE	FALSE
chr10	97498272	C	G	ENST00000438925	ENSG00000155229	MMS19	TRUE	FALSE
chr10	97498272	C	T	ENST00000438925	ENSG00000155229	MMS19	TRUE	FALSE
chr10	97498285	G	A	ENST00000438925	ENSG00000155229	MMS19	TRUE	TRUE
chr10	97498300	C	A	ENST00000438925	ENSG00000155229	MMS19	TRUE	TRUE
chr10	97498303	G	A	ENST00000438925	ENSG00000155229	MMS19	TRUE	TRUE
chr10	97498306	G	A	ENST00000438925	ENSG00000155229	MMS19	TRUE	TRUE
chr10	97498334	C	T	ENST00000438925	ENSG00000155229	MMS19	FALSE	FALSE
chr10	97498335	C	T	ENST00000438925	ENSG00000155229	MMS19	FALSE	FALSE
chr10	97498363	C	A	ENST00000438925	ENSG00000155229	MMS19	FALSE	FALSE
chr10	97499215	C	A	ENST00000370664	ENSG00000165886	UBTD1	FALSE	FALSE
chr10	97499222	A	T	ENST00000370664	ENSG00000165886	UBTD1	FALSE	FALSE
chr10	97499225	C	T	ENST00000370664	ENSG00000165886	UBTD1	FALSE	FALSE
chr10	97499234	G	T	ENST00000370664	ENSG00000165886	UBTD1	FALSE	FALSE
chr10	97499252	G	T	ENST00000370664	ENSG00000165886	UBTD1	FALSE	FALSE
chr10	97499264	A	T	ENST00000370664	ENSG00000165886	UBTD1	TRUE	FALSE
chr10	97499267	C	T	ENST00000370664	ENSG00000165886	UBTD1	TRUE	FALSE
chr10	97499273	G	T	ENST00000370664	ENSG00000165886	UBTD1	TRUE	FALSE
chr10	97499274	G	A	ENST00000370664	ENSG00000165886	UBTD1	TRUE	FALSE
chr10	97499274	G	C	ENST00000370664	ENSG00000165886	UBTD1	TRUE	FALSE
chr10	97499274	G	T	ENST00000370664	ENSG00000165886	UBTD1	TRUE	FALSE
chr10	97499275	T	A	ENST00000370664	ENSG00000165886	UBTD1	TRUE	FALSE
chr10	97499275	T	C	ENST00000370664	ENSG00000165886	UBTD1	TRUE	FALSE
chr10	97499275	T	G	ENST00000370664	ENSG00000165886	UBTD1	TRUE	FALSE
chr10	97567912	A	C	ENST00000370664	ENSG00000165886	UBTD1	TRUE	FALSE
chr10	97567912	A	G	ENST00000370664	ENSG00000165886	UBTD1	TRUE	FALSE
chr10	97567912	A	T	ENST00000370664	ENSG00000165886	UBTD1	TRUE	FALSE
chr10	97567913	G	A	ENST00000370664	ENSG00000165886	UBTD1	TRUE	FALSE
chr10	97567913	G	C	ENST00000370664	ENSG00000165886	UBTD1	TRUE	FALSE
chr10	97567913	G	T	ENST00000370664	ENSG00000165886	UBTD1	TRUE	FALSE
chr10	97567922	G	T	ENST00000370664	ENSG00000165886	UBTD1	TRUE	TRUE
chr10	97567931	A	T	ENST00000370664	ENSG00000165886	UBTD1	TRUE	TRUE
chr10	97567934	A	T	ENST00000370664	ENSG00000165886	UBTD1	TRUE	TRUE
chr10	97567937	G	T	ENST00000370664	ENSG00000165886	UBTD1	TRUE	TRUE
chr10	97567946	A	T	ENST00000370664	ENSG00000165886	UBTD1	TRUE	TRUE
chr10	97567950	G	A	ENST00000370664	ENSG00000165886	UBTD1	TRUE	TRUE
chr10	97567951	G	A	ENST00000370664	ENSG00000165886	UBTD1	TRUE	TRUE
chr10	97567952	A	T	ENST00000370664	ENSG00000165886	UBTD1	TRUE	TRUE
chr10	97567963	C	A	ENST00000370664	ENSG00000165886	UBTD1	TRUE	TRUE
chr10	97567963	C	G	ENST00000370664	ENSG00000165886	UBTD1	TRUE	TRUE
chr10	97567979	C	T	ENST00000370664	ENSG00000165886	UBTD1	TRUE	TRUE
chr10	97567991	A	T	ENST00000370664	ENSG00000165886	UBTD1	TRUE	TRUE
chr10	97568000	G	T	ENST00000370664	ENSG00000165886	UBTD1	TRUE	TRUE
chr10	97568007	G	A	ENST00000370664	ENSG00000165886	UBTD1	TRUE	TRUE
chr10	97568008	G	A	ENST00000370664	ENSG00000165886	UBTD1	TRUE	TRUE
chr10	97568027	G	T	ENST00000370664	ENSG00000165886	UBTD1	TRUE	TRUE
chr10	97568036	A	T	ENST00000370664	ENSG00000165886	UBTD1	TRUE	TRUE
chr10	97568039	G	T	ENST00000370664	ENSG00000165886	UBTD1	TRUE	TRUE
chr10	97568046	G	A	ENST00000370664	ENSG00000165886	UBTD1	TRUE	TRUE
chr10	97568047	G	A	ENST00000370664	ENSG00000165886	UBTD1	TRUE	TRUE
chr10	97568057	A	T	ENST00000370664	ENSG00000165886	UBTD1	TRUE	TRUE
chr10	97568071	T	A	ENST00000370664	ENSG00000165886	UBTD1	TRUE	TRUE
chr10	97568071	T	G	ENST00000370664	ENSG00000165886	UBTD1	TRUE	TRUE
chr10	97568078	G	T	ENST00000370664	ENSG00000165886	UBTD1	TRUE	TRUE
chr10	97568093	G	T	ENST00000370664	ENSG00000165886	UBTD1	FALSE	FALSE
chr10	97568102	C	T	ENST00000370664	ENSG00000165886	UBTD1	FALSE	FALSE
chr10	97568117	G	T	ENST00000370664	ENSG00000165886	UBTD1	FALSE	FALSE
chr10	97568142	G	A	ENST00000370664	ENSG00000165886	UBTD1	TRUE	FALSE
chr10	97568142	G	C	ENST00000370664	ENSG00000165886	UBTD1	TRUE	FALSE
chr10	97568142	G	T	ENST00000370664	ENSG00000165886	UBTD1	TRUE	FALSE
chr10	97568143	T	A	ENST00000370664	ENSG00000165886	UBTD1	TRUE	FALSE
chr10	97568143	T	C	ENST00000370664	ENSG00000165886	UBTD1	FALSE	FALSE
chr10	97568143	T	G	ENST00000370664	ENSG00000165886	UBTD1	TRUE	FALSE
chr10	97570136	A	C	ENST00000370664	ENSG00000165886	UBTD1	TRUE	FALSE
chr10	97570136	A	G	ENST00000370664	ENSG00000165886	UBTD1	TRUE	FALSE
chr10	97570136	A	T	ENST00000370664	ENSG00000165886	UBTD1	TRUE	FALSE
chr10	97570137	G	A	ENST00000370664	ENSG00000165886	UBTD1	TRUE	FALSE
chr10	97570137	G	C	ENST00000370664	ENSG00000165886	UBTD1	TRUE	FALSE
chr10	97570137	G	T	ENST00000370664	ENSG00000165886	UBTD1	TRUE	FALSE
chr10	97570148	T	A	ENST00000370664	ENSG00000165886	UBTD1	FALSE	FALSE
chr10	97570149	G	T	ENST00000370664	ENSG00000165886	UBTD1	FALSE	FALSE
chr10	97570154	C	A	ENST00000370664	ENSG00000165886	UBTD1	FALSE	FALSE
chr10	97570157	C	A	ENST00000370664	ENSG00000165886	UBTD1	FALSE	FALSE
chr10	97570157	C	G	ENST00000370664	ENSG00000165886	UBTD1	FALSE	FALSE
chr10	97570161	G	T	ENST00000370664	ENSG00000165886	UBTD1	FALSE	FALSE
chr10	97570178	C	A	ENST00000370664	ENSG00000165886	UBTD1	FALSE	FALSE
chr10	97570178	C	G	ENST00000370664	ENSG00000165886	UBTD1	FALSE	FALSE
chr10	97570179	C	T	ENST00000370664	ENSG00000165886	UBTD1	FALSE	FALSE
chr10	97570193	C	A	ENST00000370664	ENSG00000165886	UBTD1	FALSE	FALSE
chr10	97570193	C	G	ENST00000370664	ENSG00000165886	UBTD1	FALSE	FALSE
chr10	97570196	C	A	ENST00000370664	ENSG00000165886	UBTD1	FALSE	FALSE
chr10	97570201	C	A	ENST00000370664	ENSG00000165886	UBTD1	FALSE	FALSE
chr10	97570201	C	G	ENST00000370664	ENSG00000165886	UBTD1	FALSE	FALSE
chr10	97570224	G	T	ENST00000370664	ENSG00000165886	UBTD1	FALSE	FALSE
chr10	97570233	G	T	ENST00000370664	ENSG00000165886	UBTD1	FALSE	FALSE
chr10	97570236	G	T	ENST00000370664	ENSG00000165886	UBTD1	FALSE	FALSE
chr10	97570239	G	T	ENST00000370664	ENSG00000165886	UBTD1	FALSE	FALSE
chr10	97570248	G	T	ENST00000370664	ENSG00000165886	UBTD1	FALSE	FALSE
chr10	97570257	G	T	ENST00000370664	ENSG00000165886	UBTD1	FALSE	FALSE
chr10	97570281	G	T	ENST00000370664	ENSG00000165886	UBTD1	FALSE	FALSE
chr10	97570293	A	T	ENST00000370664	ENSG00000165886	UBTD1	FALSE	FALSE
chr10	97570314	A	T	ENST00000370664	ENSG00000165886	UBTD1	FALSE	FALSE
chr10	97570356	C	T	ENST00000370664	ENSG00000165886	UBTD1	FALSE	FALSE
chr10	97570362	A	T	ENST00000370664	ENSG00000165886	UBTD1	FALSE	FALSE
chr10	97570368	C	T	ENST00000370664	ENSG00000165886	UBTD1	FALSE	FALSE
chr10	97570380	C	T	ENST00000370664	ENSG00000165886	UBTD1	FALSE	FALSE
chr10	97570383	G	T	ENST00000370664	ENSG00000165886	UBTD1	FALSE	FALSE
chr10	97570392	G	T	ENST00000370664	ENSG00000165886	UBTD1	FALSE	FALSE
chr10	97570399	C	A	ENST00000370664	ENSG00000165886	UBTD1	FALSE	FALSE
chr10	97570402	G	A	ENST00000370664	ENSG00000165886	UBTD1	FALSE	FALSE
chr10	97570403	G	A	ENST00000370664	ENSG00000165886	UBTD1	FALSE	FALSE
chr10	97570404	C	T	ENST00000370664	ENSG00000165886	UBTD1	FALSE	FALSE
chr10	97570411	G	A	ENST00000370664	ENSG00000165886	UBTD1	FALSE	FALSE
chr10	97570412	G	A	ENST00000370664	ENSG00000165886	UBTD1	FALSE	FALSE
chr10	97570425	A	T	ENST00000370664	ENSG00000165886	UBTD1	FALSE	FALSE
chr10	97570452	C	T	ENST00000370664	ENSG00000165886	UBTD1	FALSE	FALSE
chr10	97570455	G	T	ENST00000370664	ENSG00000165886	UBTD1	FALSE	FALSE
chr10	97570461	A	T	ENST00000370664	ENSG00000165886	UBTD1	FALSE	FALSE
chr10	97570467	C	T	ENST00000370664	ENSG00000165886	UBTD1	FALSE	FALSE
chr10	97570470	A	T	ENST00000370664	ENSG00000165886	UBTD1	FALSE	FALSE
chr10	97570485	C	T	ENST00000370664	ENSG00000165886	UBTD1	FALSE	FALSE
chr10	97570500	C	T	ENST00000370664	ENSG00000165886	UBTD1	FALSE	FALSE
chr10	97570515	C	T	ENST00000370664	ENSG00000165886	UBTD1	FALSE	FALSE
chr10	97572804	G	T	ENST00000370655	ENSG00000165887	ANKRD2	FALSE	FALSE
chr10	97572813	G	T	ENST00000370655	ENSG00000165887	ANKRD2	FALSE	FALSE
chr10	97572822	C	T	ENST00000370655	ENSG00000165887	ANKRD2	FALSE	FALSE
chr10	97572843	G	T	ENST00000370655	ENSG00000165887	ANKRD2	TRUE	FALSE
chr10	97572846	C	T	ENST00000370655	ENSG00000165887	ANKRD2	TRUE	FALSE
chr10	97572858	C	T	ENST00000370655	ENSG00000165887	ANKRD2	TRUE	FALSE
chr10	97572861	G	T	ENST00000370655	ENSG00000165887	ANKRD2	TRUE	TRUE
chr10	97572864	G	T	ENST00000370655	ENSG00000165887	ANKRD2	TRUE	TRUE
chr10	97572867	G	T	ENST00000370655	ENSG00000165887	ANKRD2	TRUE	TRUE
chr10	97572873	G	T	ENST00000370655	ENSG00000165887	ANKRD2	TRUE	TRUE
chr10	97572876	G	A	ENST00000370655	ENSG00000165887	ANKRD2	TRUE	FALSE
chr10	97572876	G	C	ENST00000370655	ENSG00000165887	ANKRD2	TRUE	FALSE
chr10	97572876	G	T	ENST00000370655	ENSG00000165887	ANKRD2	TRUE	FALSE
chr10	97572877	T	A	ENST00000370655	ENSG00000165887	ANKRD2	TRUE	FALSE
chr10	97572877	T	C	ENST00000370655	ENSG00000165887	ANKRD2	FALSE	FALSE
chr10	97572877	T	G	ENST00000370655	ENSG00000165887	ANKRD2	TRUE	FALSE
chr10	97577798	A	C	ENST00000370655	ENSG00000165887	ANKRD2	TRUE	FALSE
chr10	97577798	A	G	ENST00000370655	ENSG00000165887	ANKRD2	TRUE	FALSE
chr10	97577798	A	T	ENST00000370655	ENSG00000165887	ANKRD2	TRUE	FALSE
chr10	97577799	G	A	ENST00000370655	ENSG00000165887	ANKRD2	TRUE	FALSE
chr10	97577799	G	C	ENST00000370655	ENSG00000165887	ANKRD2	TRUE	FALSE
chr10	97577799	G	T	ENST00000370655	ENSG00000165887	ANKRD2	TRUE	FALSE
chr10	97577800	A	T	ENST00000370655	ENSG00000165887	ANKRD2	TRUE	TRUE
chr10	97577806	C	T	ENST00000370655	ENSG00000165887	ANKRD2	TRUE	TRUE
chr10	97577809	G	T	ENST00000370655	ENSG00000165887	ANKRD2	TRUE	TRUE
chr10	97577821	C	T	ENST00000370655	ENSG00000165887	ANKRD2	TRUE	TRUE
chr10	97577824	A	T	ENST00000370655	ENSG00000165887	ANKRD2	TRUE	TRUE
chr10	97577840	T	A	ENST00000370655	ENSG00000165887	ANKRD2	TRUE	TRUE
chr10	97577851	G	T	ENST00000370655	ENSG00000165887	ANKRD2	TRUE	TRUE
chr10	97577857	G	T	ENST00000370655	ENSG00000165887	ANKRD2	TRUE	TRUE
chr10	97577860	A	T	ENST00000370655	ENSG00000165887	ANKRD2	TRUE	TRUE
chr10	97577875	C	T	ENST00000370655	ENSG00000165887	ANKRD2	TRUE	TRUE
chr10	97577890	C	T	ENST00000370655	ENSG00000165887	ANKRD2	TRUE	TRUE
chr10	97577893	A	T	ENST00000370655	ENSG00000165887	ANKRD2	TRUE	TRUE
chr10	97577899	A	T	ENST00000370655	ENSG00000165887	ANKRD2	TRUE	TRUE
chr10	97577902	G	A	ENST00000370655	ENSG00000165887	ANKRD2	TRUE	FALSE
chr10	97577902	G	C	ENST00000370655	ENSG00000165887	ANKRD2	TRUE	FALSE
chr10	97577902	G	T	ENST00000370655	ENSG00000165887	ANKRD2	TRUE	FALSE
chr10	97577903	T	A	ENST00000370655	ENSG00000165887	ANKRD2	TRUE	FALSE
chr10	97577903	T	C	ENST00000370655	ENSG00000165887	ANKRD2	TRUE	FALSE
chr10	97577903	T	G	ENST00000370655	ENSG00000165887	ANKRD2	TRUE	FALSE
chr10	97578238	A	C	ENST00000370655	ENSG00000165887	ANKRD2	TRUE	FALSE
chr10	97578238	A	G	ENST00000370655	ENSG00000165887	ANKRD2	TRUE	FALSE
chr10	97578238	A	T	ENST00000370655	ENSG00000165887	ANKRD2	TRUE	FALSE
chr10	97578239	G	A	ENST00000370655	ENSG00000165887	ANKRD2	TRUE	FALSE
chr10	97578239	G	C	ENST00000370655	ENSG00000165887	ANKRD2	TRUE	FALSE
chr10	97578239	G	T	ENST00000370655	ENSG00000165887	ANKRD2	TRUE	FALSE
chr10	97578243	C	T	ENST00000370655	ENSG00000165887	ANKRD2	TRUE	TRUE
chr10	97578246	G	T	ENST00000370655	ENSG00000165887	ANKRD2	TRUE	TRUE
chr10	97578258	A	T	ENST00000370655	ENSG00000165887	ANKRD2	TRUE	TRUE
chr10	97578282	G	T	ENST00000370655	ENSG00000165887	ANKRD2	TRUE	TRUE
chr10	97578306	C	T	ENST00000370655	ENSG00000165887	ANKRD2	TRUE	TRUE
chr10	97578318	G	T	ENST00000370655	ENSG00000165887	ANKRD2	TRUE	TRUE
chr10	97578327	A	T	ENST00000370655	ENSG00000165887	ANKRD2	TRUE	TRUE
chr10	97578330	A	T	ENST00000370655	ENSG00000165887	ANKRD2	TRUE	TRUE
chr10	97578336	A	T	ENST00000370655	ENSG00000165887	ANKRD2	TRUE	TRUE
chr10	97578339	C	T	ENST00000370655	ENSG00000165887	ANKRD2	TRUE	TRUE
chr10	97578342	A	T	ENST00000370655	ENSG00000165887	ANKRD2	TRUE	TRUE
chr10	97578345	A	T	ENST00000370655	ENSG00000165887	ANKRD2	TRUE	TRUE
chr10	97578367	C	A	ENST00000370655	ENSG00000165887	ANKRD2	TRUE	TRUE
chr10	97578372	G	T	ENST00000370655	ENSG00000165887	ANKRD2	TRUE	TRUE
chr10	97578384	G	T	ENST00000370655	ENSG00000165887	ANKRD2	TRUE	TRUE
chr10	97578390	G	T	ENST00000370655	ENSG00000165887	ANKRD2	TRUE	TRUE
chr10	97578393	G	T	ENST00000370655	ENSG00000165887	ANKRD2	TRUE	TRUE
chr10	97578399	G	A	ENST00000370655	ENSG00000165887	ANKRD2	TRUE	FALSE
chr10	97578399	G	C	ENST00000370655	ENSG00000165887	ANKRD2	TRUE	FALSE
chr10	97578399	G	T	ENST00000370655	ENSG00000165887	ANKRD2	TRUE	FALSE
chr10	97578400	T	A	ENST00000370655	ENSG00000165887	ANKRD2	TRUE	FALSE
chr10	97578400	T	C	ENST00000370655	ENSG00000165887	ANKRD2	TRUE	FALSE
chr10	97578400	T	G	ENST00000370655	ENSG00000165887	ANKRD2	TRUE	FALSE
chr10	97578496	A	C	ENST00000370655	ENSG00000165887	ANKRD2	TRUE	FALSE
chr10	97578496	A	G	ENST00000370655	ENSG00000165887	ANKRD2	TRUE	FALSE
chr10	97578496	A	T	ENST00000370655	ENSG00000165887	ANKRD2	TRUE	FALSE
chr10	97578497	G	A	ENST00000370655	ENSG00000165887	ANKRD2	TRUE	FALSE
chr10	97578497	G	C	ENST00000370655	ENSG00000165887	ANKRD2	TRUE	FALSE
chr10	97578497	G	T	ENST00000370655	ENSG00000165887	ANKRD2	TRUE	FALSE
chr10	97578513	G	T	ENST00000370655	ENSG00000165887	ANKRD2	TRUE	TRUE
chr10	97578516	G	T	ENST00000370655	ENSG00000165887	ANKRD2	TRUE	TRUE
chr10	97578528	A	T	ENST00000370655	ENSG00000165887	ANKRD2	TRUE	TRUE
chr10	97578540	G	T	ENST00000370655	ENSG00000165887	ANKRD2	TRUE	TRUE
chr10	97578546	A	T	ENST00000370655	ENSG00000165887	ANKRD2	TRUE	TRUE
chr10	97578552	A	T	ENST00000370655	ENSG00000165887	ANKRD2	TRUE	TRUE
chr10	97578561	G	T	ENST00000370655	ENSG00000165887	ANKRD2	TRUE	TRUE
chr10	97578564	A	T	ENST00000370655	ENSG00000165887	ANKRD2	TRUE	TRUE
chr10	97578586	C	A	ENST00000370655	ENSG00000165887	ANKRD2	TRUE	TRUE
chr10	97578586	C	G	ENST00000370655	ENSG00000165887	ANKRD2	TRUE	TRUE
chr10	97578599	C	A	ENST00000370655	ENSG00000165887	ANKRD2	TRUE	TRUE
chr10	97578603	C	T	ENST00000370655	ENSG00000165887	ANKRD2	TRUE	TRUE
chr10	97578606	G	A	ENST00000370655	ENSG00000165887	ANKRD2	TRUE	FALSE
chr10	97578606	G	C	ENST00000370655	ENSG00000165887	ANKRD2	TRUE	FALSE
chr10	97578606	G	T	ENST00000370655	ENSG00000165887	ANKRD2	TRUE	FALSE
chr10	97578607	T	A	ENST00000370655	ENSG00000165887	ANKRD2	TRUE	FALSE
chr10	97578607	T	C	ENST00000370655	ENSG00000165887	ANKRD2	TRUE	FALSE
chr10	97578607	T	G	ENST00000370655	ENSG00000165887	ANKRD2	TRUE	FALSE
chr10	97580853	A	C	ENST00000370655	ENSG00000165887	ANKRD2	TRUE	FALSE
chr10	97580853	A	G	ENST00000370655	ENSG00000165887	ANKRD2	TRUE	FALSE
chr10	97580853	A	T	ENST00000370655	ENSG00000165887	ANKRD2	TRUE	FALSE
chr10	97580854	G	A	ENST00000370655	ENSG00000165887	ANKRD2	TRUE	FALSE
chr10	97580854	G	C	ENST00000370655	ENSG00000165887	ANKRD2	TRUE	FALSE
chr10	97580854	G	T	ENST00000370655	ENSG00000165887	ANKRD2	TRUE	FALSE
chr10	97580876	C	T	ENST00000370655	ENSG00000165887	ANKRD2	TRUE	TRUE
chr10	97580888	G	T	ENST00000370655	ENSG00000165887	ANKRD2	TRUE	TRUE
chr10	97580900	G	T	ENST00000370655	ENSG00000165887	ANKRD2	TRUE	TRUE
chr10	97580909	G	T	ENST00000370655	ENSG00000165887	ANKRD2	TRUE	TRUE
chr10	97580912	A	T	ENST00000370655	ENSG00000165887	ANKRD2	TRUE	TRUE
chr10	97580945	C	T	ENST00000370655	ENSG00000165887	ANKRD2	TRUE	TRUE
chr10	97580954	G	A	ENST00000370655	ENSG00000165887	ANKRD2	TRUE	FALSE
chr10	97580954	G	C	ENST00000370655	ENSG00000165887	ANKRD2	TRUE	FALSE
chr10	97580954	G	T	ENST00000370655	ENSG00000165887	ANKRD2	TRUE	FALSE
chr10	97580955	T	A	ENST00000370655	ENSG00000165887	ANKRD2	TRUE	FALSE
chr10	97580955	T	C	ENST00000370655	ENSG00000165887	ANKRD2	TRUE	FALSE
chr10	97580955	T	G	ENST00000370655	ENSG00000165887	ANKRD2	TRUE	FALSE
chr10	97581314	A	C	ENST00000370655	ENSG00000165887	ANKRD2	TRUE	FALSE
chr10	97581314	A	G	ENST00000370655	ENSG00000165887	ANKRD2	TRUE	FALSE
chr10	97581314	A	T	ENST00000370655	ENSG00000165887	ANKRD2	TRUE	FALSE
chr10	97581315	G	A	ENST00000370655	ENSG00000165887	ANKRD2	TRUE	FALSE
chr10	97581315	G	C	ENST00000370655	ENSG00000165887	ANKRD2	TRUE	FALSE
chr10	97581315	G	T	ENST00000370655	ENSG00000165887	ANKRD2	TRUE	FALSE
chr10	97581324	C	A	ENST00000370655	ENSG00000165887	ANKRD2	TRUE	TRUE
chr10	97581338	G	A	ENST00000370655	ENSG00000165887	ANKRD2	TRUE	TRUE
chr10	97581339	G	A	ENST00000370655	ENSG00000165887	ANKRD2	TRUE	TRUE
chr10	97581345	C	A	ENST00000370655	ENSG00000165887	ANKRD2	TRUE	TRUE
chr10	97581359	T	A	ENST00000370655	ENSG00000165887	ANKRD2	TRUE	TRUE
chr10	97581359	T	G	ENST00000370655	ENSG00000165887	ANKRD2	TRUE	TRUE
chr10	97581361	G	T	ENST00000370655	ENSG00000165887	ANKRD2	TRUE	TRUE
chr10	97581370	A	T	ENST00000370655	ENSG00000165887	ANKRD2	TRUE	TRUE
chr10	97581379	C	T	ENST00000370655	ENSG00000165887	ANKRD2	TRUE	TRUE
chr10	97581388	G	T	ENST00000370655	ENSG00000165887	ANKRD2	TRUE	TRUE
chr10	97581412	A	T	ENST00000370655	ENSG00000165887	ANKRD2	TRUE	TRUE
chr10	97581415	G	A	ENST00000370655	ENSG00000165887	ANKRD2	TRUE	FALSE
chr10	97581415	G	C	ENST00000370655	ENSG00000165887	ANKRD2	TRUE	FALSE
chr10	97581415	G	T	ENST00000370655	ENSG00000165887	ANKRD2	TRUE	FALSE
chr10	97581416	T	A	ENST00000370655	ENSG00000165887	ANKRD2	TRUE	FALSE
chr10	97581416	T	C	ENST00000370655	ENSG00000165887	ANKRD2	TRUE	FALSE
chr10	97581416	T	G	ENST00000370655	ENSG00000165887	ANKRD2	TRUE	FALSE
chr10	97582313	A	C	ENST00000370655	ENSG00000165887	ANKRD2	TRUE	FALSE
chr10	97582313	A	G	ENST00000370655	ENSG00000165887	ANKRD2	TRUE	FALSE
chr10	97582313	A	T	ENST00000370655	ENSG00000165887	ANKRD2	TRUE	FALSE
chr10	97582314	G	A	ENST00000370655	ENSG00000165887	ANKRD2	TRUE	FALSE
chr10	97582314	G	C	ENST00000370655	ENSG00000165887	ANKRD2	TRUE	FALSE
chr10	97582314	G	T	ENST00000370655	ENSG00000165887	ANKRD2	TRUE	FALSE
chr10	97582354	C	T	ENST00000370655	ENSG00000165887	ANKRD2	TRUE	TRUE
chr10	97582360	G	T	ENST00000370655	ENSG00000165887	ANKRD2	TRUE	TRUE
chr10	97582369	G	T	ENST00000370655	ENSG00000165887	ANKRD2	TRUE	TRUE
chr10	97582393	G	T	ENST00000370655	ENSG00000165887	ANKRD2	TRUE	TRUE
chr10	97582405	A	T	ENST00000370655	ENSG00000165887	ANKRD2	TRUE	TRUE
chr10	97582414	G	A	ENST00000370655	ENSG00000165887	ANKRD2	TRUE	FALSE
chr10	97582414	G	C	ENST00000370655	ENSG00000165887	ANKRD2	TRUE	FALSE
chr10	97582414	G	T	ENST00000370655	ENSG00000165887	ANKRD2	TRUE	FALSE
chr10	97582415	T	A	ENST00000370655	ENSG00000165887	ANKRD2	TRUE	FALSE
chr10	97582415	T	C	ENST00000370655	ENSG00000165887	ANKRD2	TRUE	FALSE
chr10	97582415	T	G	ENST00000370655	ENSG00000165887	ANKRD2	TRUE	FALSE
chr10	97582602	A	C	ENST00000370655	ENSG00000165887	ANKRD2	FALSE	FALSE
chr10	97582602	A	G	ENST00000370655	ENSG00000165887	ANKRD2	FALSE	FALSE
chr10	97582602	A	T	ENST00000370655	ENSG00000165887	ANKRD2	FALSE	FALSE
chr10	97582603	G	A	ENST00000370655	ENSG00000165887	ANKRD2	FALSE	FALSE
chr10	97582603	G	C	ENST00000370655	ENSG00000165887	ANKRD2	FALSE	FALSE
chr10	97582603	G	T	ENST00000370655	ENSG00000165887	ANKRD2	FALSE	FALSE
chr10	97582604	G	T	ENST00000370655	ENSG00000165887	ANKRD2	TRUE	TRUE
chr10	97582648	C	A	ENST00000370655	ENSG00000165887	ANKRD2	TRUE	TRUE
chr10	97582648	C	G	ENST00000370655	ENSG00000165887	ANKRD2	TRUE	TRUE
chr10	97582649	A	T	ENST00000370655	ENSG00000165887	ANKRD2	TRUE	TRUE
chr10	97582658	A	T	ENST00000370655	ENSG00000165887	ANKRD2	FALSE	FALSE
chr10	97582694	A	T	ENST00000370655	ENSG00000165887	ANKRD2	FALSE	FALSE
chr10	97582703	G	A	ENST00000370655	ENSG00000165887	ANKRD2	TRUE	FALSE
chr10	97582703	G	C	ENST00000370655	ENSG00000165887	ANKRD2	TRUE	FALSE
chr10	97582703	G	T	ENST00000370655	ENSG00000165887	ANKRD2	TRUE	FALSE
chr10	97582704	T	A	ENST00000370655	ENSG00000165887	ANKRD2	TRUE	FALSE
chr10	97582704	T	C	ENST00000370655	ENSG00000165887	ANKRD2	TRUE	FALSE
chr10	97582704	T	G	ENST00000370655	ENSG00000165887	ANKRD2	TRUE	FALSE
chr10	97583574	A	C	ENST00000370655	ENSG00000165887	ANKRD2	FALSE	FALSE
chr10	97583574	A	G	ENST00000370655	ENSG00000165887	ANKRD2	FALSE	FALSE
chr10	97583574	A	T	ENST00000370655	ENSG00000165887	ANKRD2	FALSE	FALSE
chr10	97583575	G	A	ENST00000370655	ENSG00000165887	ANKRD2	FALSE	FALSE
chr10	97583575	G	C	ENST00000370655	ENSG00000165887	ANKRD2	FALSE	FALSE
chr10	97583575	G	T	ENST00000370655	ENSG00000165887	ANKRD2	FALSE	FALSE
chr10	97583579	G	T	ENST00000370655	ENSG00000165887	ANKRD2	FALSE	FALSE
chr10	97583582	A	T	ENST00000370655	ENSG00000165887	ANKRD2	FALSE	FALSE
chr10	97583603	C	T	ENST00000370655	ENSG00000165887	ANKRD2	FALSE	FALSE
chr10	97583610	G	A	ENST00000370655	ENSG00000165887	ANKRD2	FALSE	FALSE
chr10	97583611	G	A	ENST00000370655	ENSG00000165887	ANKRD2	FALSE	FALSE
chr10	97583612	C	T	ENST00000370655	ENSG00000165887	ANKRD2	FALSE	FALSE
chr10	97583636	G	T	ENST00000370655	ENSG00000165887	ANKRD2	FALSE	FALSE
chr10	97583645	G	T	ENST00000370655	ENSG00000165887	ANKRD2	FALSE	FALSE
chr10	97583657	G	T	ENST00000370655	ENSG00000165887	ANKRD2	FALSE	FALSE
chr10	97583672	G	T	ENST00000370655	ENSG00000165887	ANKRD2	FALSE	FALSE
chr10	97583693	C	T	ENST00000370655	ENSG00000165887	ANKRD2	FALSE	FALSE
chr10	97583696	G	T	ENST00000370655	ENSG00000165887	ANKRD2	FALSE	FALSE
chr10	97583705	C	T	ENST00000370655	ENSG00000165887	ANKRD2	FALSE	FALSE
chr10	97583720	C	T	ENST00000370655	ENSG00000165887	ANKRD2	FALSE	FALSE
chr10	97584716	C	T	ENST00000370646	ENSG00000241935	HOGA1	FALSE	FALSE
chr10	97584716	C	T	ENST00000370649	ENSG00000249967		FALSE	FALSE
chr10	97584723	G	A	ENST00000370646	ENSG00000241935	HOGA1	FALSE	FALSE
chr10	97584723	G	A	ENST00000370649	ENSG00000249967		FALSE	FALSE
chr10	97584724	G	A	ENST00000370646	ENSG00000241935	HOGA1	FALSE	FALSE
chr10	97584724	G	A	ENST00000370649	ENSG00000249967		FALSE	FALSE
chr10	97584737	C	T	ENST00000370646	ENSG00000241935	HOGA1	FALSE	FALSE
chr10	97584737	C	T	ENST00000370649	ENSG00000249967		FALSE	FALSE
chr10	97584756	T	A	ENST00000370646	ENSG00000241935	HOGA1	TRUE	FALSE
chr10	97584756	T	A	ENST00000370649	ENSG00000249967		TRUE	FALSE
chr10	97584777	G	A	ENST00000370646	ENSG00000241935	HOGA1	TRUE	TRUE
chr10	97584777	G	A	ENST00000370649	ENSG00000249967		TRUE	TRUE
chr10	97584778	G	A	ENST00000370646	ENSG00000241935	HOGA1	TRUE	TRUE
chr10	97584778	G	A	ENST00000370649	ENSG00000249967		TRUE	TRUE
chr10	97584783	C	A	ENST00000370646	ENSG00000241935	HOGA1	TRUE	TRUE
chr10	97584783	C	A	ENST00000370649	ENSG00000249967		TRUE	TRUE
chr10	97584783	C	G	ENST00000370646	ENSG00000241935	HOGA1	TRUE	TRUE
chr10	97584783	C	G	ENST00000370649	ENSG00000249967		TRUE	TRUE
chr10	97584788	G	T	ENST00000370646	ENSG00000241935	HOGA1	TRUE	TRUE
chr10	97584788	G	T	ENST00000370649	ENSG00000249967		TRUE	TRUE
chr10	97584794	A	T	ENST00000370646	ENSG00000241935	HOGA1	TRUE	TRUE
chr10	97584794	A	T	ENST00000370649	ENSG00000249967		TRUE	TRUE
chr10	97584797	A	T	ENST00000370646	ENSG00000241935	HOGA1	TRUE	TRUE
chr10	97584797	A	T	ENST00000370649	ENSG00000249967		TRUE	TRUE
chr10	97584820	C	A	ENST00000370646	ENSG00000241935	HOGA1	TRUE	TRUE
chr10	97584820	C	A	ENST00000370649	ENSG00000249967		TRUE	TRUE
chr10	97584820	C	G	ENST00000370646	ENSG00000241935	HOGA1	TRUE	TRUE
chr10	97584820	C	G	ENST00000370649	ENSG00000249967		TRUE	TRUE
chr10	97584854	G	T	ENST00000370646	ENSG00000241935	HOGA1	TRUE	TRUE
chr10	97584854	G	T	ENST00000370649	ENSG00000249967		TRUE	TRUE
chr10	97584865	T	A	ENST00000370646	ENSG00000241935	HOGA1	TRUE	TRUE
chr10	97584865	T	A	ENST00000370649	ENSG00000249967		TRUE	TRUE
chr10	97584865	T	G	ENST00000370646	ENSG00000241935	HOGA1	TRUE	TRUE
chr10	97584865	T	G	ENST00000370649	ENSG00000249967		TRUE	TRUE
chr10	97584869	A	T	ENST00000370646	ENSG00000241935	HOGA1	TRUE	TRUE
chr10	97584869	A	T	ENST00000370649	ENSG00000249967		TRUE	TRUE
chr10	97584875	G	T	ENST00000370646	ENSG00000241935	HOGA1	TRUE	TRUE
chr10	97584875	G	T	ENST00000370649	ENSG00000249967		TRUE	TRUE
chr10	97584878	G	T	ENST00000370646	ENSG00000241935	HOGA1	TRUE	TRUE
chr10	97584878	G	T	ENST00000370649	ENSG00000249967		TRUE	TRUE
chr10	97584890	A	T	ENST00000370646	ENSG00000241935	HOGA1	TRUE	TRUE
chr10	97584890	A	T	ENST00000370649	ENSG00000249967		TRUE	TRUE
chr10	97584911	C	T	ENST00000370646	ENSG00000241935	HOGA1	TRUE	TRUE
chr10	97584911	C	T	ENST00000370649	ENSG00000249967		TRUE	TRUE
chr10	97584914	G	T	ENST00000370649	ENSG00000249967
chr10	97584915	G	A	ENST00000370646	ENSG00000241935	HOGA1	TRUE	FALSE
chr10	97584915	G	A	ENST00000370649	ENSG00000249967		TRUE	FALSE
chr10	97584915	G	C	ENST00000370646	ENSG00000241935	HOGA1	TRUE	FALSE
chr10	97584915	G	C	ENST00000370649	ENSG00000249967		TRUE	FALSE
chr10	97584915	G	T	ENST00000370646	ENSG00000241935	HOGA1	TRUE	FALSE
chr10	97584915	G	T	ENST00000370649	ENSG00000249967		TRUE	FALSE
chr10	97584916	T	A	ENST00000370646	ENSG00000241935	HOGA1	TRUE	FALSE
chr10	97584916	T	A	ENST00000370649	ENSG00000249967		TRUE	FALSE
chr10	97584916	T	C	ENST00000370646	ENSG00000241935	HOGA1	FALSE	FALSE
chr10	97584916	T	C	ENST00000370649	ENSG00000249967		FALSE	FALSE
chr10	97584916	T	G	ENST00000370646	ENSG00000241935	HOGA1	TRUE	FALSE
chr10	97584916	T	G	ENST00000370649	ENSG00000249967		TRUE	FALSE
chr10	97589905	G	A	ENST00000370640	ENSG00000203942	C10orf62	FALSE	FALSE
chr10	97589906	G	A	ENST00000370640	ENSG00000203942	C10orf62	FALSE	FALSE
chr10	97589910	C	T	ENST00000370640	ENSG00000203942	C10orf62	FALSE	FALSE
chr10	97589913	A	T	ENST00000370640	ENSG00000203942	C10orf62	FALSE	FALSE
chr10	97589916	A	T	ENST00000370640	ENSG00000203942	C10orf62	FALSE	FALSE
chr10	97589922	A	T	ENST00000370640	ENSG00000203942	C10orf62	FALSE	FALSE
chr10	97589925	A	T	ENST00000370640	ENSG00000203942	C10orf62	FALSE	FALSE
chr10	97589928	A	T	ENST00000370640	ENSG00000203942	C10orf62	FALSE	FALSE
chr10	97589931	G	T	ENST00000370640	ENSG00000203942	C10orf62	FALSE	FALSE
chr10	97589940	G	T	ENST00000370640	ENSG00000203942	C10orf62	FALSE	FALSE
chr10	97589945	T	A	ENST00000370640	ENSG00000203942	C10orf62	FALSE	FALSE
chr10	97589950	C	A	ENST00000370640	ENSG00000203942	C10orf62	FALSE	FALSE
chr10	97589950	C	G	ENST00000370640	ENSG00000203942	C10orf62	FALSE	FALSE
chr10	97589955	A	T	ENST00000370640	ENSG00000203942	C10orf62	FALSE	FALSE
chr10	97589961	A	T	ENST00000370640	ENSG00000203942	C10orf62	FALSE	FALSE
chr10	97589965	C	A	ENST00000370640	ENSG00000203942	C10orf62	FALSE	FALSE
chr10	97589965	C	G	ENST00000370640	ENSG00000203942	C10orf62	FALSE	FALSE
chr10	97589970	G	T	ENST00000370640	ENSG00000203942	C10orf62	FALSE	FALSE
chr10	97589979	A	T	ENST00000370640	ENSG00000203942	C10orf62	FALSE	FALSE
chr10	97589985	A	T	ENST00000370640	ENSG00000203942	C10orf62	FALSE	FALSE
chr10	97589991	G	T	ENST00000370640	ENSG00000203942	C10orf62	FALSE	FALSE
chr10	97589998	G	A	ENST00000370640	ENSG00000203942	C10orf62	FALSE	FALSE
chr10	97589999	G	A	ENST00000370640	ENSG00000203942	C10orf62	FALSE	FALSE
chr10	97590003	A	T	ENST00000370640	ENSG00000203942	C10orf62	FALSE	FALSE
chr10	97590027	G	T	ENST00000370640	ENSG00000203942	C10orf62	FALSE	FALSE
chr10	97590030	G	T	ENST00000370640	ENSG00000203942	C10orf62	FALSE	FALSE
chr10	97590033	A	T	ENST00000370640	ENSG00000203942	C10orf62	FALSE	FALSE
chr10	97590078	C	T	ENST00000370640	ENSG00000203942	C10orf62	FALSE	FALSE
chr10	97590084	G	T	ENST00000370640	ENSG00000203942	C10orf62	FALSE	FALSE
chr10	97590096	G	T	ENST00000370640	ENSG00000203942	C10orf62	FALSE	FALSE
chr10	97590099	G	T	ENST00000370640	ENSG00000203942	C10orf62	FALSE	FALSE
chr10	97590123	G	T	ENST00000370640	ENSG00000203942	C10orf62	FALSE	FALSE
chr10	97590144	G	T	ENST00000370640	ENSG00000203942	C10orf62	FALSE	FALSE
chr10	97590147	G	T	ENST00000370640	ENSG00000203942	C10orf62	FALSE	FALSE
chr10	97590171	G	T	ENST00000370640	ENSG00000203942	C10orf62	TRUE	FALSE
chr10	97590189	C	T	ENST00000370640	ENSG00000203942	C10orf62	TRUE	FALSE
chr10	97590192	A	T	ENST00000370640	ENSG00000203942	C10orf62	TRUE	FALSE
chr10	97590208	C	A	ENST00000370640	ENSG00000203942	C10orf62	TRUE	FALSE
chr10	97590208	C	G	ENST00000370640	ENSG00000203942	C10orf62	TRUE	FALSE
chr10	97590216	C	T	ENST00000370640	ENSG00000203942	C10orf62	TRUE	FALSE
chr10	97590219	G	T	ENST00000370640	ENSG00000203942	C10orf62	TRUE	FALSE
chr10	97590228	C	T	ENST00000370640	ENSG00000203942	C10orf62	TRUE	FALSE
chr10	97590231	G	T	ENST00000370640	ENSG00000203942	C10orf62	TRUE	FALSE
chr10	97590237	G	T	ENST00000370640	ENSG00000203942	C10orf62	TRUE	FALSE
chr10	97590240	A	T	ENST00000370640	ENSG00000203942	C10orf62	TRUE	FALSE
chr10	97590258	G	T	ENST00000370640	ENSG00000203942	C10orf62	TRUE	TRUE
chr10	97590268	G	A	ENST00000370640	ENSG00000203942	C10orf62	TRUE	TRUE
chr10	97590269	G	A	ENST00000370640	ENSG00000203942	C10orf62	TRUE	TRUE
chr10	97590287	C	A	ENST00000370640	ENSG00000203942	C10orf62	TRUE	TRUE
chr10	97590291	A	T	ENST00000370640	ENSG00000203942	C10orf62	TRUE	TRUE
chr10	97590294	G	T	ENST00000370640	ENSG00000203942	C10orf62	TRUE	TRUE
chr10	97590306	C	T	ENST00000370640	ENSG00000203942	C10orf62	TRUE	TRUE
chr10	97590336	C	T	ENST00000370640	ENSG00000203942	C10orf62	TRUE	TRUE
chr10	97590353	C	A	ENST00000370640	ENSG00000203942	C10orf62	TRUE	TRUE
chr10	97590353	C	G	ENST00000370640	ENSG00000203942	C10orf62	TRUE	TRUE
chr10	97590354	C	T	ENST00000370640	ENSG00000203942	C10orf62	TRUE	TRUE
chr10	97590361	C	A	ENST00000370640	ENSG00000203942	C10orf62	TRUE	TRUE
chr10	97590361	C	G	ENST00000370640	ENSG00000203942	C10orf62	TRUE	TRUE
chr10	97590372	G	T	ENST00000370640	ENSG00000203942	C10orf62	TRUE	TRUE
chr10	97590378	A	T	ENST00000370640	ENSG00000203942	C10orf62	TRUE	TRUE
chr10	97590390	C	T	ENST00000370640	ENSG00000203942	C10orf62	TRUE	TRUE
chr10	97590393	G	T	ENST00000370640	ENSG00000203942	C10orf62	TRUE	TRUE
chr10	97590396	G	T	ENST00000370640	ENSG00000203942	C10orf62	TRUE	TRUE
chr10	97590411	G	T	ENST00000370640	ENSG00000203942	C10orf62	TRUE	TRUE
chr10	97590414	G	T	ENST00000370640	ENSG00000203942	C10orf62	TRUE	TRUE
chr10	97590420	G	T	ENST00000370640	ENSG00000203942	C10orf62	TRUE	TRUE
chr10	97590426	A	T	ENST00000370640	ENSG00000203942	C10orf62	TRUE	TRUE
chr10	97590432	C	T	ENST00000370640	ENSG00000203942	C10orf62	TRUE	TRUE
chr10	97590435	A	T	ENST00000370640	ENSG00000203942	C10orf62	TRUE	TRUE
chr10	97590450	C	T	ENST00000370640	ENSG00000203942	C10orf62	TRUE	TRUE
chr10	97590456	G	T	ENST00000370640	ENSG00000203942	C10orf62	TRUE	TRUE
chr10	97590497	T	A	ENST00000370640	ENSG00000203942	C10orf62	TRUE	TRUE
chr10	97590497	T	G	ENST00000370640	ENSG00000203942	C10orf62	TRUE	TRUE
chr10	97590537	C	T	ENST00000370640	ENSG00000203942	C10orf62	TRUE	TRUE
chr10	97590561	A	T	ENST00000370640	ENSG00000203942	C10orf62	TRUE	TRUE
chr10	97598773	A	C	ENST00000370646	ENSG00000241935	HOGA1	TRUE	FALSE
chr10	97598773	A	G	ENST00000370646	ENSG00000241935	HOGA1	TRUE	FALSE
chr10	97598773	A	T	ENST00000370646	ENSG00000241935	HOGA1	TRUE	FALSE
chr10	97598774	G	A	ENST00000370646	ENSG00000241935	HOGA1	TRUE	FALSE
chr10	97598774	G	C	ENST00000370646	ENSG00000241935	HOGA1	TRUE	FALSE
chr10	97598774	G	T	ENST00000370646	ENSG00000241935	HOGA1	TRUE	FALSE
chr10	97598786	C	T	ENST00000370646	ENSG00000241935	HOGA1	TRUE	TRUE
chr10	97598801	G	T	ENST00000370646	ENSG00000241935	HOGA1	TRUE	TRUE
chr10	97598825	G	T	ENST00000370646	ENSG00000241935	HOGA1	TRUE	TRUE
chr10	97598834	G	T	ENST00000370646	ENSG00000241935	HOGA1	TRUE	TRUE
chr10	97598855	C	T	ENST00000370646	ENSG00000241935	HOGA1	TRUE	TRUE
chr10	97598867	A	T	ENST00000370646	ENSG00000241935	HOGA1	TRUE	TRUE
chr10	97598894	G	T	ENST00000370646	ENSG00000241935	HOGA1	TRUE	TRUE
chr10	97598899	C	A	ENST00000370646	ENSG00000241935	HOGA1	TRUE	TRUE
chr10	97598900	G	T	ENST00000370646	ENSG00000241935	HOGA1	TRUE	TRUE
chr10	97598904	G	A	ENST00000370646	ENSG00000241935	HOGA1	TRUE	FALSE
chr10	97598904	G	C	ENST00000370646	ENSG00000241935	HOGA1	TRUE	FALSE
chr10	97598904	G	T	ENST00000370646	ENSG00000241935	HOGA1	TRUE	FALSE
chr10	97598905	T	A	ENST00000370646	ENSG00000241935	HOGA1	TRUE	FALSE
chr10	97598905	T	C	ENST00000370646	ENSG00000241935	HOGA1	TRUE	FALSE
chr10	97598905	T	G	ENST00000370646	ENSG00000241935	HOGA1	TRUE	FALSE
chr10	97599087	A	C	ENST00000370646	ENSG00000241935	HOGA1	TRUE	FALSE
chr10	97599087	A	G	ENST00000370646	ENSG00000241935	HOGA1	TRUE	FALSE
chr10	97599087	A	T	ENST00000370646	ENSG00000241935	HOGA1	TRUE	FALSE
chr10	97599088	G	A	ENST00000370646	ENSG00000241935	HOGA1	TRUE	FALSE
chr10	97599088	G	C	ENST00000370646	ENSG00000241935	HOGA1	TRUE	FALSE
chr10	97599088	G	T	ENST00000370646	ENSG00000241935	HOGA1	TRUE	FALSE
chr10	97599094	C	T	ENST00000370646	ENSG00000241935	HOGA1	TRUE	TRUE
chr10	97599106	G	T	ENST00000370646	ENSG00000241935	HOGA1	TRUE	TRUE
chr10	97599127	C	T	ENST00000370646	ENSG00000241935	HOGA1	TRUE	TRUE
chr10	97599165	C	A	ENST00000370646	ENSG00000241935	HOGA1	TRUE	TRUE
chr10	97599168	C	A	ENST00000370646	ENSG00000241935	HOGA1	TRUE	TRUE
chr10	97599168	C	G	ENST00000370646	ENSG00000241935	HOGA1	TRUE	TRUE
chr10	97599171	T	A	ENST00000370646	ENSG00000241935	HOGA1	TRUE	TRUE
chr10	97599171	T	G	ENST00000370646	ENSG00000241935	HOGA1	TRUE	TRUE
chr10	97599210	C	A	ENST00000370646	ENSG00000241935	HOGA1	TRUE	TRUE
chr10	97599210	C	G	ENST00000370646	ENSG00000241935	HOGA1	TRUE	TRUE
chr10	97599214	A	T	ENST00000370646	ENSG00000241935	HOGA1	TRUE	TRUE
chr10	97599217	G	A	ENST00000370646	ENSG00000241935	HOGA1	TRUE	FALSE
chr10	97599217	G	C	ENST00000370646	ENSG00000241935	HOGA1	TRUE	FALSE
chr10	97599217	G	T	ENST00000370646	ENSG00000241935	HOGA1	TRUE	FALSE
chr10	97599218	T	A	ENST00000370646	ENSG00000241935	HOGA1	TRUE	FALSE
chr10	97599218	T	C	ENST00000370646	ENSG00000241935	HOGA1	TRUE	FALSE
chr10	97599218	T	G	ENST00000370646	ENSG00000241935	HOGA1	TRUE	FALSE
chr10	97599678	A	C	ENST00000370646	ENSG00000241935	HOGA1	TRUE	FALSE
chr10	97599678	A	G	ENST00000370646	ENSG00000241935	HOGA1	TRUE	FALSE
chr10	97599678	A	T	ENST00000370646	ENSG00000241935	HOGA1	TRUE	FALSE
chr10	97599679	G	A	ENST00000370646	ENSG00000241935	HOGA1	TRUE	FALSE
chr10	97599679	G	C	ENST00000370646	ENSG00000241935	HOGA1	TRUE	FALSE
chr10	97599679	G	T	ENST00000370646	ENSG00000241935	HOGA1	TRUE	FALSE
chr10	97599715	C	A	ENST00000370646	ENSG00000241935	HOGA1	TRUE	TRUE
chr10	97599715	C	G	ENST00000370646	ENSG00000241935	HOGA1	TRUE	TRUE
chr10	97599773	C	T	ENST00000370646	ENSG00000241935	HOGA1	TRUE	TRUE
chr10	97599797	A	T	ENST00000370646	ENSG00000241935	HOGA1	TRUE	TRUE
chr10	97599815	G	A	ENST00000370646	ENSG00000241935	HOGA1	TRUE	FALSE
chr10	97599815	G	C	ENST00000370646	ENSG00000241935	HOGA1	TRUE	FALSE
chr10	97599815	G	T	ENST00000370646	ENSG00000241935	HOGA1	TRUE	FALSE
chr10	97599816	T	A	ENST00000370646	ENSG00000241935	HOGA1	TRUE	FALSE
chr10	97599816	T	C	ENST00000370646	ENSG00000241935	HOGA1	TRUE	FALSE
chr10	97599816	T	G	ENST00000370646	ENSG00000241935	HOGA1	TRUE	FALSE
chr10	97600065	A	C	ENST00000370646	ENSG00000241935	HOGA1	TRUE	FALSE
chr10	97600065	A	G	ENST00000370646	ENSG00000241935	HOGA1	TRUE	FALSE
chr10	97600065	A	T	ENST00000370646	ENSG00000241935	HOGA1	TRUE	FALSE
chr10	97600066	G	A	ENST00000370646	ENSG00000241935	HOGA1	TRUE	FALSE
chr10	97600066	G	C	ENST00000370646	ENSG00000241935	HOGA1	TRUE	FALSE
chr10	97600066	G	T	ENST00000370646	ENSG00000241935	HOGA1	TRUE	FALSE
chr10	97600094	A	T	ENST00000370646	ENSG00000241935	HOGA1	TRUE	TRUE
chr10	97600103	A	T	ENST00000370646	ENSG00000241935	HOGA1	TRUE	TRUE
chr10	97600106	C	T	ENST00000370646	ENSG00000241935	HOGA1	TRUE	TRUE
chr10	97600115	C	T	ENST00000370646	ENSG00000241935	HOGA1	TRUE	TRUE
chr10	97600122	T	A	ENST00000370646	ENSG00000241935	HOGA1	TRUE	TRUE
chr10	97600127	G	T	ENST00000370646	ENSG00000241935	HOGA1	TRUE	TRUE
chr10	97600131	C	A	ENST00000370646	ENSG00000241935	HOGA1	TRUE	TRUE
chr10	97600156	T	A	ENST00000370646	ENSG00000241935	HOGA1	TRUE	TRUE
chr10	97600156	T	G	ENST00000370646	ENSG00000241935	HOGA1	TRUE	TRUE
chr10	97600161	T	A	ENST00000370646	ENSG00000241935	HOGA1	TRUE	TRUE
chr10	97600163	G	T	ENST00000370646	ENSG00000241935	HOGA1	TRUE	TRUE
chr10	97600164	G	A	ENST00000370646	ENSG00000241935	HOGA1	FALSE	FALSE
chr10	97600164	G	C	ENST00000370646	ENSG00000241935	HOGA1	FALSE	FALSE
chr10	97600164	G	T	ENST00000370646	ENSG00000241935	HOGA1	FALSE	FALSE
chr10	97600165	T	A	ENST00000370646	ENSG00000241935	HOGA1	FALSE	FALSE
chr10	97600165	T	C	ENST00000370646	ENSG00000241935	HOGA1	FALSE	FALSE
chr10	97600165	T	G	ENST00000370646	ENSG00000241935	HOGA1	FALSE	FALSE
chr10	97601855	A	C	ENST00000370646	ENSG00000241935	HOGA1	TRUE	FALSE
chr10	97601855	A	C	ENST00000370649	ENSG00000249967		TRUE	FALSE
chr10	97601855	A	G	ENST00000370646	ENSG00000241935	HOGA1	TRUE	FALSE
chr10	97601855	A	G	ENST00000370649	ENSG00000249967		TRUE	FALSE
chr10	97601855	A	T	ENST00000370646	ENSG00000241935	HOGA1	TRUE	FALSE
chr10	97601855	A	T	ENST00000370649	ENSG00000249967		TRUE	FALSE
chr10	97601856	G	A	ENST00000370646	ENSG00000241935	HOGA1	TRUE	FALSE
chr10	97601856	G	A	ENST00000370649	ENSG00000249967		TRUE	FALSE
chr10	97601856	G	C	ENST00000370646	ENSG00000241935	HOGA1	TRUE	FALSE
chr10	97601856	G	C	ENST00000370649	ENSG00000249967		TRUE	FALSE
chr10	97601856	G	T	ENST00000370646	ENSG00000241935	HOGA1	TRUE	FALSE
chr10	97601856	G	T	ENST00000370649	ENSG00000249967		TRUE	FALSE
chr10	97601876	C	A	ENST00000370646	ENSG00000241935	HOGA1	TRUE	TRUE
chr10	97601876	C	A	ENST00000370649	ENSG00000249967		TRUE	TRUE
chr10	97601901	C	T	ENST00000370646	ENSG00000241935	HOGA1	TRUE	TRUE
chr10	97601901	C	T	ENST00000370649	ENSG00000249967		TRUE	TRUE
chr10	97601909	C	A	ENST00000370646	ENSG00000241935	HOGA1	TRUE	TRUE
chr10	97601909	C	A	ENST00000370649	ENSG00000249967		TRUE	TRUE
chr10	97601910	C	T	ENST00000370646	ENSG00000241935	HOGA1	TRUE	TRUE
chr10	97601910	C	T	ENST00000370649	ENSG00000249967		TRUE	TRUE
chr10	97601916	G	T	ENST00000370646	ENSG00000241935	HOGA1	TRUE	TRUE
chr10	97601916	G	T	ENST00000370649	ENSG00000249967		TRUE	TRUE
chr10	97601919	C	T	ENST00000370646	ENSG00000241935	HOGA1	TRUE	TRUE
chr10	97601919	C	T	ENST00000370649	ENSG00000249967		TRUE	TRUE
chr10	97601927	C	A	ENST00000370646	ENSG00000241935	HOGA1	TRUE	TRUE
chr10	97601927	C	A	ENST00000370649	ENSG00000249967		TRUE	TRUE
chr10	97601930	C	A	ENST00000370646	ENSG00000241935	HOGA1	TRUE	TRUE
chr10	97601930	C	A	ENST00000370649	ENSG00000249967		TRUE	TRUE
chr10	97601937	C	T	ENST00000370646	ENSG00000241935	HOGA1	TRUE	TRUE
chr10	97601937	C	T	ENST00000370649	ENSG00000249967		TRUE	TRUE
chr10	97601941	G	A	ENST00000370646	ENSG00000241935	HOGA1	FALSE	FALSE
chr10	97601941	G	A	ENST00000370649	ENSG00000249967		TRUE	TRUE
chr10	97601942	G	A	ENST00000370646	ENSG00000241935	HOGA1	FALSE	FALSE
chr10	97601942	G	A	ENST00000370649	ENSG00000249967		TRUE	TRUE
chr10	97601943	G	T	ENST00000370646	ENSG00000241935	HOGA1	FALSE	FALSE
chr10	97601943	G	T	ENST00000370649	ENSG00000249967		TRUE	TRUE
chr10	97601952	C	T	ENST00000370646	ENSG00000241935	HOGA1	FALSE	FALSE
chr10	97601952	C	T	ENST00000370649	ENSG00000249967		TRUE	TRUE
chr10	97601955	A	T	ENST00000370646	ENSG00000241935	HOGA1	FALSE	FALSE
chr10	97601955	A	T	ENST00000370649	ENSG00000249967		TRUE	TRUE
chr10	97601961	C	T	ENST00000370646	ENSG00000241935	HOGA1	FALSE	FALSE
chr10	97601961	C	T	ENST00000370649	ENSG00000249967		TRUE	TRUE
chr10	97601976	G	T	ENST00000370646	ENSG00000241935	HOGA1	FALSE	FALSE
chr10	97601976	G	T	ENST00000370649	ENSG00000249967		TRUE	TRUE
chr10	97601991	G	A	ENST00000370646	ENSG00000241935	HOGA1	TRUE	FALSE
chr10	97601991	G	A	ENST00000370649	ENSG00000249967		TRUE	FALSE
chr10	97601991	G	C	ENST00000370646	ENSG00000241935	HOGA1	TRUE	FALSE
chr10	97601991	G	C	ENST00000370649	ENSG00000249967		TRUE	FALSE
chr10	97601991	G	T	ENST00000370646	ENSG00000241935	HOGA1	TRUE	FALSE
chr10	97601991	G	T	ENST00000370649	ENSG00000249967		TRUE	FALSE
chr10	97601992	T	A	ENST00000370646	ENSG00000241935	HOGA1	TRUE	FALSE
chr10	97601992	T	A	ENST00000370649	ENSG00000249967		TRUE	FALSE
chr10	97601992	T	C	ENST00000370646	ENSG00000241935	HOGA1	TRUE	FALSE
chr10	97601992	T	C	ENST00000370649	ENSG00000249967		TRUE	FALSE
chr10	97601992	T	G	ENST00000370646	ENSG00000241935	HOGA1	TRUE	FALSE
chr10	97601992	T	G	ENST00000370649	ENSG00000249967		TRUE	FALSE
chr10	97611508	A	C	ENST00000370646	ENSG00000241935	HOGA1	TRUE	FALSE
chr10	97611508	A	G	ENST00000370646	ENSG00000241935	HOGA1	TRUE	FALSE
chr10	97611508	A	T	ENST00000370646	ENSG00000241935	HOGA1	TRUE	FALSE
chr10	97611509	G	A	ENST00000370646	ENSG00000241935	HOGA1	TRUE	FALSE
chr10	97611509	G	C	ENST00000370646	ENSG00000241935	HOGA1	TRUE	FALSE
chr10	97611509	G	T	ENST00000370646	ENSG00000241935	HOGA1	TRUE	FALSE
chr10	97611540	A	T	ENST00000370646	ENSG00000241935	HOGA1	FALSE	FALSE
chr10	97611543	A	T	ENST00000370646	ENSG00000241935	HOGA1	FALSE	FALSE
chr10	97611556	G	A	ENST00000370646	ENSG00000241935	HOGA1	FALSE	FALSE
chr10	97611557	G	A	ENST00000370646	ENSG00000241935	HOGA1	FALSE	FALSE
chr10	97611566	C	A	ENST00000370646	ENSG00000241935	HOGA1	FALSE	FALSE
chr10	97611566	C	G	ENST00000370646	ENSG00000241935	HOGA1	FALSE	FALSE
chr10	97611569	T	A	ENST00000370646	ENSG00000241935	HOGA1	FALSE	FALSE
chr10	97611569	T	G	ENST00000370646	ENSG00000241935	HOGA1	FALSE	FALSE
chr10	97611570	G	T	ENST00000370646	ENSG00000241935	HOGA1	FALSE	FALSE
chr10	97611581	C	A	ENST00000370646	ENSG00000241935	HOGA1	FALSE	FALSE
chr10	97611592	T	A	ENST00000370646	ENSG00000241935	HOGA1	FALSE	FALSE
chr10	97611594	C	T	ENST00000370646	ENSG00000241935	HOGA1	FALSE	FALSE
chr10	97611597	G	T	ENST00000370646	ENSG00000241935	HOGA1	FALSE	FALSE
chr10	97611612	G	T	ENST00000370646	ENSG00000241935	HOGA1	FALSE	FALSE
chr10	97611615	G	T	ENST00000370646	ENSG00000241935	HOGA1	FALSE	FALSE
chr10	97611618	G	T	ENST00000370646	ENSG00000241935	HOGA1	FALSE	FALSE
chr10	97611652	G	A	ENST00000370646	ENSG00000241935	HOGA1	FALSE	FALSE
chr10	97611653	G	A	ENST00000370646	ENSG00000241935	HOGA1	FALSE	FALSE
chr10	97616280	T	A	ENST00000307450	ENSG00000171160	MORN4	FALSE	FALSE
chr10	97616285	G	C	ENST00000307450	ENSG00000171160	MORN4	FALSE	FALSE
chr10	97616285	G	T	ENST00000307450	ENSG00000171160	MORN4	FALSE	FALSE
chr10	97616289	T	A	ENST00000307450	ENSG00000171160	MORN4	FALSE	FALSE
chr10	97616301	G	A	ENST00000307450	ENSG00000171160	MORN4	FALSE	FALSE
chr10	97616310	G	A	ENST00000307450	ENSG00000171160	MORN4	FALSE	FALSE
chr10	97616323	A	T	ENST00000307450	ENSG00000171160	MORN4	FALSE	FALSE
chr10	97616328	T	A	ENST00000307450	ENSG00000171160	MORN4	FALSE	FALSE
chr10	97616331	C	A	ENST00000307450	ENSG00000171160	MORN4	FALSE	FALSE
chr10	97616337	G	A	ENST00000307450	ENSG00000171160	MORN4	FALSE	FALSE
chr10	97616346	T	A	ENST00000307450	ENSG00000171160	MORN4	FALSE	FALSE
chr10	97616355	C	A	ENST00000307450	ENSG00000171160	MORN4	FALSE	FALSE
chr10	97616367	C	A	ENST00000307450	ENSG00000171160	MORN4	FALSE	FALSE
chr10	97616382	C	A	ENST00000307450	ENSG00000171160	MORN4	FALSE	FALSE
chr10	97616412	C	A	ENST00000307450	ENSG00000171160	MORN4	TRUE	FALSE
chr10	97616412	C	G	ENST00000307450	ENSG00000171160	MORN4	TRUE	FALSE
chr10	97616412	C	T	ENST00000307450	ENSG00000171160	MORN4	TRUE	FALSE
chr10	97616413	T	A	ENST00000307450	ENSG00000171160	MORN4	TRUE	FALSE
chr10	97616413	T	C	ENST00000307450	ENSG00000171160	MORN4	TRUE	FALSE
chr10	97616413	T	G	ENST00000307450	ENSG00000171160	MORN4	TRUE	FALSE
chr10	97616676	A	C	ENST00000307450	ENSG00000171160	MORN4	TRUE	FALSE
chr10	97616676	A	G	ENST00000307450	ENSG00000171160	MORN4	TRUE	FALSE
chr10	97616676	A	T	ENST00000307450	ENSG00000171160	MORN4	TRUE	FALSE
chr10	97616677	C	A	ENST00000307450	ENSG00000171160	MORN4	TRUE	FALSE
chr10	97616677	C	G	ENST00000307450	ENSG00000171160	MORN4	TRUE	FALSE
chr10	97616677	C	T	ENST00000307450	ENSG00000171160	MORN4	TRUE	FALSE
chr10	97616693	T	A	ENST00000307450	ENSG00000171160	MORN4	FALSE	FALSE
chr10	97616702	T	A	ENST00000307450	ENSG00000171160	MORN4	FALSE	FALSE
chr10	97616708	C	A	ENST00000307450	ENSG00000171160	MORN4	FALSE	FALSE
chr10	97616714	C	A	ENST00000307450	ENSG00000171160	MORN4	FALSE	FALSE
chr10	97616730	A	C	ENST00000307450	ENSG00000171160	MORN4	TRUE	TRUE
chr10	97616730	A	T	ENST00000307450	ENSG00000171160	MORN4	TRUE	TRUE
chr10	97616735	G	A	ENST00000307450	ENSG00000171160	MORN4	TRUE	TRUE
chr10	97616747	C	A	ENST00000307450	ENSG00000171160	MORN4	TRUE	TRUE
chr10	97616762	T	A	ENST00000307450	ENSG00000171160	MORN4	TRUE	TRUE
chr10	97616768	G	A	ENST00000307450	ENSG00000171160	MORN4	TRUE	TRUE
chr10	97616777	C	A	ENST00000307450	ENSG00000171160	MORN4	TRUE	TRUE
chr10	97616783	C	A	ENST00000307450	ENSG00000171160	MORN4	TRUE	TRUE
chr10	97616784	A	C	ENST00000307450	ENSG00000171160	MORN4	TRUE	TRUE
chr10	97616784	A	T	ENST00000307450	ENSG00000171160	MORN4	TRUE	TRUE
chr10	97616788	C	A	ENST00000307450	ENSG00000171160	MORN4	TRUE	FALSE
chr10	97616788	C	G	ENST00000307450	ENSG00000171160	MORN4	TRUE	FALSE
chr10	97616788	C	T	ENST00000307450	ENSG00000171160	MORN4	TRUE	FALSE
chr10	97616789	T	A	ENST00000307450	ENSG00000171160	MORN4	TRUE	FALSE
chr10	97616789	T	C	ENST00000307450	ENSG00000171160	MORN4	TRUE	FALSE
chr10	97616789	T	G	ENST00000307450	ENSG00000171160	MORN4	TRUE	FALSE
chr10	97617206	A	C	ENST00000307450	ENSG00000171160	MORN4	TRUE	FALSE
chr10	97617206	A	G	ENST00000307450	ENSG00000171160	MORN4	TRUE	FALSE
chr10	97617206	A	T	ENST00000307450	ENSG00000171160	MORN4	TRUE	FALSE
chr10	97617207	C	A	ENST00000307450	ENSG00000171160	MORN4	TRUE	FALSE
chr10	97617207	C	G	ENST00000307450	ENSG00000171160	MORN4	TRUE	FALSE
chr10	97617207	C	T	ENST00000307450	ENSG00000171160	MORN4	TRUE	FALSE
chr10	97617211	G	C	ENST00000307450	ENSG00000171160	MORN4	TRUE	TRUE
chr10	97617211	G	T	ENST00000307450	ENSG00000171160	MORN4	TRUE	TRUE
chr10	97617220	G	C	ENST00000307450	ENSG00000171160	MORN4	TRUE	TRUE
chr10	97617220	G	T	ENST00000307450	ENSG00000171160	MORN4	TRUE	TRUE
chr10	97617229	A	T	ENST00000307450	ENSG00000171160	MORN4	TRUE	TRUE
chr10	97617260	C	A	ENST00000307450	ENSG00000171160	MORN4	TRUE	TRUE
chr10	97617273	G	C	ENST00000307450	ENSG00000171160	MORN4	TRUE	TRUE
chr10	97617273	G	T	ENST00000307450	ENSG00000171160	MORN4	TRUE	TRUE
chr10	97617302	G	A	ENST00000307450	ENSG00000171160	MORN4	TRUE	TRUE
chr10	97617323	C	A	ENST00000307450	ENSG00000171160	MORN4	TRUE	FALSE
chr10	97617323	C	G	ENST00000307450	ENSG00000171160	MORN4	TRUE	FALSE
chr10	97617323	C	T	ENST00000307450	ENSG00000171160	MORN4	TRUE	FALSE
chr10	97617324	T	A	ENST00000307450	ENSG00000171160	MORN4	TRUE	FALSE
chr10	97617324	T	C	ENST00000307450	ENSG00000171160	MORN4	TRUE	FALSE
chr10	97617324	T	G	ENST00000307450	ENSG00000171160	MORN4	TRUE	FALSE
chr10	97619585	A	C	ENST00000307450	ENSG00000171160	MORN4	FALSE	FALSE
chr10	97619585	A	G	ENST00000307450	ENSG00000171160	MORN4	FALSE	FALSE
chr10	97619585	A	T	ENST00000307450	ENSG00000171160	MORN4	FALSE	FALSE
chr10	97619586	C	A	ENST00000307450	ENSG00000171160	MORN4	FALSE	FALSE
chr10	97619586	C	G	ENST00000307450	ENSG00000171160	MORN4	FALSE	FALSE
chr10	97619586	C	T	ENST00000307450	ENSG00000171160	MORN4	FALSE	FALSE
chr10	97619590	C	A	ENST00000307450	ENSG00000171160	MORN4	TRUE	FALSE
chr10	97619593	T	A	ENST00000307450	ENSG00000171160	MORN4	TRUE	FALSE
chr10	97619594	C	T	ENST00000307450	ENSG00000171160	MORN4	TRUE	FALSE
chr10	97619595	C	T	ENST00000307450	ENSG00000171160	MORN4	TRUE	FALSE
chr10	97619599	C	A	ENST00000307450	ENSG00000171160	MORN4	TRUE	FALSE
chr10	97619606	A	C	ENST00000307450	ENSG00000171160	MORN4	FALSE	FALSE
chr10	97619606	A	T	ENST00000307450	ENSG00000171160	MORN4	FALSE	FALSE
chr10	97619611	C	A	ENST00000307450	ENSG00000171160	MORN4	FALSE	FALSE
chr10	97619614	C	A	ENST00000307450	ENSG00000171160	MORN4	FALSE	FALSE
chr10	97619624	G	C	ENST00000307450	ENSG00000171160	MORN4	FALSE	FALSE
chr10	97619624	G	T	ENST00000307450	ENSG00000171160	MORN4	FALSE	FALSE
chr10	97619641	T	A	ENST00000307450	ENSG00000171160	MORN4	FALSE	FALSE
chr10	97619684	C	A	ENST00000307450	ENSG00000171160	MORN4	TRUE	FALSE
chr10	97619684	C	G	ENST00000307450	ENSG00000171160	MORN4	TRUE	FALSE
chr10	97619684	C	T	ENST00000307450	ENSG00000171160	MORN4	TRUE	FALSE
chr10	97619685	T	A	ENST00000307450	ENSG00000171160	MORN4	TRUE	FALSE
chr10	97619685	T	C	ENST00000307450	ENSG00000171160	MORN4	TRUE	FALSE
chr10	97619685	T	G	ENST00000307450	ENSG00000171160	MORN4	TRUE	FALSE
chr10	97633345	A	C	ENST00000307450	ENSG00000171160	MORN4	FALSE	FALSE
chr10	97633345	A	G	ENST00000307450	ENSG00000171160	MORN4	FALSE	FALSE
chr10	97633345	A	T	ENST00000307450	ENSG00000171160	MORN4	FALSE	FALSE
chr10	97633346	C	A	ENST00000307450	ENSG00000171160	MORN4	FALSE	FALSE
chr10	97633346	C	G	ENST00000307450	ENSG00000171160	MORN4	FALSE	FALSE
chr10	97633346	C	T	ENST00000307450	ENSG00000171160	MORN4	FALSE	FALSE
chr10	97640749	G	T	ENST00000370631	ENSG00000155252	PI4K2A	FALSE	FALSE
chr10	97640773	G	T	ENST00000370631	ENSG00000155252	PI4K2A	FALSE	FALSE
chr10	97640782	C	T	ENST00000370631	ENSG00000155252	PI4K2A	FALSE	FALSE
chr10	97640796	C	A	ENST00000370631	ENSG00000155252	PI4K2A		FALSE
chr10	97640796	C	G	ENST00000370631	ENSG00000155252	PI4K2A		FALSE
chr10	97640807	C	A	ENST00000370631	ENSG00000155252	PI4K2A		FALSE
chr10	97640813	C	A	ENST00000370631	ENSG00000155252	PI4K2A		FALSE
chr10	97640830	C	T	ENST00000370631	ENSG00000155252	PI4K2A
chr10	97640851	C	T	ENST00000370631	ENSG00000155252	PI4K2A
chr10	97640873	C	A	ENST00000370631	ENSG00000155252	PI4K2A
chr10	97640894	C	A	ENST00000370631	ENSG00000155252	PI4K2A
chr10	97640911	G	T	ENST00000370631	ENSG00000155252	PI4K2A
chr10	97640917	C	T	ENST00000370631	ENSG00000155252	PI4K2A
chr10	97640927	T	A	ENST00000370631	ENSG00000155252	PI4K2A
chr10	97640953	C	T	ENST00000370631	ENSG00000155252	PI4K2A
chr10	97640959	C	T	ENST00000370631	ENSG00000155252	PI4K2A
chr10	97640965	C	T	ENST00000370631	ENSG00000155252	PI4K2A
chr10	97640980	C	T	ENST00000370631	ENSG00000155252	PI4K2A
chr10	97640986	C	T	ENST00000370631	ENSG00000155252	PI4K2A
chr10	97641001	C	T	ENST00000370631	ENSG00000155252	PI4K2A
chr10	97641028	C	T	ENST00000370631	ENSG00000155252	PI4K2A
chr10	97641040	G	T	ENST00000370631	ENSG00000155252	PI4K2A
chr10	97641049	G	T	ENST00000370631	ENSG00000155252	PI4K2A
chr10	97641058	G	T	ENST00000370631	ENSG00000155252	PI4K2A
chr10	97641067	G	T	ENST00000370631	ENSG00000155252	PI4K2A
chr10	97641073	G	T	ENST00000370631	ENSG00000155252	PI4K2A
chr10	97641088	C	T	ENST00000370631	ENSG00000155252	PI4K2A
chr10	97641094	G	T	ENST00000370631	ENSG00000155252	PI4K2A
chr10	97641106	G	T	ENST00000370631	ENSG00000155252	PI4K2A
chr10	97641114	C	A	ENST00000370631	ENSG00000155252	PI4K2A
chr10	97641124	G	T	ENST00000370631	ENSG00000155252	PI4K2A
chr10	97641135	C	A	ENST00000370631	ENSG00000155252	PI4K2A
chr10	97641135	C	G	ENST00000370631	ENSG00000155252	PI4K2A
chr10	97641136	C	T	ENST00000370631	ENSG00000155252	PI4K2A
chr10	97641148	G	T	ENST00000370631	ENSG00000155252	PI4K2A
chr10	97641156	C	A	ENST00000370631	ENSG00000155252	PI4K2A
chr10	97641156	C	G	ENST00000370631	ENSG00000155252	PI4K2A
chr10	97641163	A	T	ENST00000370631	ENSG00000155252	PI4K2A
chr10	97641172	C	T	ENST00000370631	ENSG00000155252	PI4K2A
chr10	97641178	G	A	ENST00000370631	ENSG00000155252	PI4K2A	TRUE	FALSE
chr10	97641178	G	C	ENST00000370631	ENSG00000155252	PI4K2A	TRUE	FALSE
chr10	97641178	G	T	ENST00000370631	ENSG00000155252	PI4K2A	TRUE	FALSE
chr10	97641179	T	A	ENST00000370631	ENSG00000155252	PI4K2A	TRUE	FALSE
chr10	97641179	T	C	ENST00000370631	ENSG00000155252	PI4K2A	TRUE	FALSE
chr10	97641179	T	G	ENST00000370631	ENSG00000155252	PI4K2A	TRUE	FALSE
chr10	97650939	A	C	ENST00000370631	ENSG00000155252	PI4K2A	TRUE	FALSE
chr10	97650939	A	C	ENST00000370649	ENSG00000249967		TRUE	FALSE
chr10	97650939	A	G	ENST00000370631	ENSG00000155252	PI4K2A	TRUE	FALSE
chr10	97650939	A	G	ENST00000370649	ENSG00000249967		TRUE	FALSE
chr10	97650939	A	T	ENST00000370631	ENSG00000155252	PI4K2A	TRUE	FALSE
chr10	97650939	A	T	ENST00000370649	ENSG00000249967		TRUE	FALSE
chr10	97650940	G	A	ENST00000370631	ENSG00000155252	PI4K2A	TRUE	FALSE
chr10	97650940	G	A	ENST00000370649	ENSG00000249967		TRUE	FALSE
chr10	97650940	G	C	ENST00000370631	ENSG00000155252	PI4K2A	TRUE	FALSE
chr10	97650940	G	C	ENST00000370649	ENSG00000249967		TRUE	FALSE
chr10	97650940	G	T	ENST00000370631	ENSG00000155252	PI4K2A	TRUE	FALSE
chr10	97650940	G	T	ENST00000370649	ENSG00000249967		TRUE	FALSE
chr10	97650959	A	T	ENST00000370631	ENSG00000155252	PI4K2A
chr10	97650959	A	T	ENST00000370649	ENSG00000249967
chr10	97650965	A	T	ENST00000370631	ENSG00000155252	PI4K2A
chr10	97650965	A	T	ENST00000370649	ENSG00000249967
chr10	97650971	G	T	ENST00000370631	ENSG00000155252	PI4K2A
chr10	97650971	G	T	ENST00000370649	ENSG00000249967
chr10	97650974	G	T	ENST00000370631	ENSG00000155252	PI4K2A
chr10	97650974	G	T	ENST00000370649	ENSG00000249967
chr10	97650982	T	A	ENST00000370631	ENSG00000155252	PI4K2A
chr10	97650982	T	A	ENST00000370649	ENSG00000249967
chr10	97650982	T	G	ENST00000370631	ENSG00000155252	PI4K2A
chr10	97650982	T	G	ENST00000370649	ENSG00000249967
chr10	97650998	A	T	ENST00000370631	ENSG00000155252	PI4K2A
chr10	97650998	A	T	ENST00000370649	ENSG00000249967
chr10	97651002	G	A	ENST00000370631	ENSG00000155252	PI4K2A
chr10	97651002	G	A	ENST00000370649	ENSG00000249967
chr10	97651003	G	A	ENST00000370631	ENSG00000155252	PI4K2A
chr10	97651003	G	A	ENST00000370649	ENSG00000249967
chr10	97651007	A	T	ENST00000370631	ENSG00000155252	PI4K2A
chr10	97651007	A	T	ENST00000370649	ENSG00000249967
chr10	97651011	G	A	ENST00000370631	ENSG00000155252	PI4K2A
chr10	97651011	G	A	ENST00000370649	ENSG00000249967
chr10	97651012	G	A	ENST00000370631	ENSG00000155252	PI4K2A
chr10	97651012	G	A	ENST00000370649	ENSG00000249967
chr10	97651016	C	T	ENST00000370631	ENSG00000155252	PI4K2A
chr10	97651016	C	T	ENST00000370649	ENSG00000249967
chr10	97651019	A	T	ENST00000370631	ENSG00000155252	PI4K2A
chr10	97651019	A	T	ENST00000370649	ENSG00000249967
chr10	97651027	C	A	ENST00000370631	ENSG00000155252	PI4K2A
chr10	97651027	C	A	ENST00000370649	ENSG00000249967
chr10	97651030	T	A	ENST00000370631	ENSG00000155252	PI4K2A
chr10	97651030	T	A	ENST00000370649	ENSG00000249967
chr10	97651036	C	A	ENST00000370631	ENSG00000155252	PI4K2A
chr10	97651036	C	A	ENST00000370649	ENSG00000249967
chr10	97651039	C	A	ENST00000370631	ENSG00000155252	PI4K2A
chr10	97651039	C	A	ENST00000370649	ENSG00000249967
chr10	97651054	C	A	ENST00000370631	ENSG00000155252	PI4K2A
chr10	97651054	C	A	ENST00000370649	ENSG00000249967
chr10	97651067	C	T	ENST00000370631	ENSG00000155252	PI4K2A
chr10	97651067	C	T	ENST00000370649	ENSG00000249967
chr10	97651075	T	A	ENST00000370631	ENSG00000155252	PI4K2A
chr10	97651075	T	A	ENST00000370649	ENSG00000249967
chr10	97651075	T	G	ENST00000370631	ENSG00000155252	PI4K2A
chr10	97651075	T	G	ENST00000370649	ENSG00000249967
chr10	97651080	C	A	ENST00000370631	ENSG00000155252	PI4K2A
chr10	97651080	C	A	ENST00000370649	ENSG00000249967
chr10	97651080	C	G	ENST00000370631	ENSG00000155252	PI4K2A
chr10	97651080	C	G	ENST00000370649	ENSG00000249967
chr10	97651082	G	T	ENST00000370631	ENSG00000155252	PI4K2A
chr10	97651082	G	T	ENST00000370649	ENSG00000249967
chr10	97651106	C	T	ENST00000370631	ENSG00000155252	PI4K2A
chr10	97651106	C	T	ENST00000370649	ENSG00000249967
chr10	97651109	A	T	ENST00000370631	ENSG00000155252	PI4K2A
chr10	97651109	A	T	ENST00000370649	ENSG00000249967
chr10	97651115	G	T	ENST00000370631	ENSG00000155252	PI4K2A
chr10	97651115	G	T	ENST00000370649	ENSG00000249967
chr10	97651139	A	T	ENST00000370631	ENSG00000155252	PI4K2A
chr10	97651139	A	T	ENST00000370649	ENSG00000249967
chr10	97651142	G	A	ENST00000370631	ENSG00000155252	PI4K2A	TRUE	FALSE
chr10	97651142	G	A	ENST00000370649	ENSG00000249967		TRUE	FALSE
chr10	97651142	G	C	ENST00000370631	ENSG00000155252	PI4K2A	TRUE	FALSE
chr10	97651142	G	C	ENST00000370649	ENSG00000249967		TRUE	FALSE
chr10	97651142	G	T	ENST00000370631	ENSG00000155252	PI4K2A	TRUE	FALSE
chr10	97651142	G	T	ENST00000370649	ENSG00000249967		TRUE	FALSE
chr10	97651143	T	A	ENST00000370631	ENSG00000155252	PI4K2A	TRUE	FALSE
chr10	97651143	T	A	ENST00000370649	ENSG00000249967		TRUE	FALSE
chr10	97651143	T	C	ENST00000370631	ENSG00000155252	PI4K2A	TRUE	FALSE
chr10	97651143	T	C	ENST00000370649	ENSG00000249967		TRUE	FALSE
chr10	97651143	T	G	ENST00000370631	ENSG00000155252	PI4K2A	TRUE	FALSE
chr10	97651143	T	G	ENST00000370649	ENSG00000249967		TRUE	FALSE
chr10	97656283	A	C	ENST00000370631	ENSG00000155252	PI4K2A	TRUE	FALSE
chr10	97656283	A	C	ENST00000370649	ENSG00000249967		TRUE	FALSE
chr10	97656283	A	G	ENST00000370631	ENSG00000155252	PI4K2A	TRUE	FALSE
chr10	97656283	A	G	ENST00000370649	ENSG00000249967		TRUE	FALSE
chr10	97656283	A	T	ENST00000370631	ENSG00000155252	PI4K2A	TRUE	FALSE
chr10	97656283	A	T	ENST00000370649	ENSG00000249967		TRUE	FALSE
chr10	97656284	G	A	ENST00000370631	ENSG00000155252	PI4K2A	TRUE	FALSE
chr10	97656284	G	A	ENST00000370649	ENSG00000249967		TRUE	FALSE
chr10	97656284	G	C	ENST00000370631	ENSG00000155252	PI4K2A	TRUE	FALSE
chr10	97656284	G	C	ENST00000370649	ENSG00000249967		TRUE	FALSE
chr10	97656284	G	T	ENST00000370631	ENSG00000155252	PI4K2A	TRUE	FALSE
chr10	97656284	G	T	ENST00000370649	ENSG00000249967		TRUE	FALSE
chr10	97656293	C	A	ENST00000370631	ENSG00000155252	PI4K2A
chr10	97656293	C	A	ENST00000370649	ENSG00000249967
chr10	97656293	C	G	ENST00000370631	ENSG00000155252	PI4K2A
chr10	97656293	C	G	ENST00000370649	ENSG00000249967
chr10	97656303	G	T	ENST00000370631	ENSG00000155252	PI4K2A
chr10	97656303	G	T	ENST00000370649	ENSG00000249967
chr10	97656317	T	A	ENST00000370631	ENSG00000155252	PI4K2A
chr10	97656317	T	A	ENST00000370649	ENSG00000249967
chr10	97656317	T	G	ENST00000370631	ENSG00000155252	PI4K2A
chr10	97656317	T	G	ENST00000370649	ENSG00000249967
chr10	97656330	C	T	ENST00000370631	ENSG00000155252	PI4K2A
chr10	97656330	C	T	ENST00000370649	ENSG00000249967
chr10	97656336	A	T	ENST00000370631	ENSG00000155252	PI4K2A
chr10	97656336	A	T	ENST00000370649	ENSG00000249967
chr10	97656348	A	T	ENST00000370631	ENSG00000155252	PI4K2A
chr10	97656348	A	T	ENST00000370649	ENSG00000249967
chr10	97656363	G	T	ENST00000370631	ENSG00000155252	PI4K2A
chr10	97656363	G	T	ENST00000370649	ENSG00000249967
chr10	97656366	A	T	ENST00000370631	ENSG00000155252	PI4K2A
chr10	97656366	A	T	ENST00000370649	ENSG00000249967
chr10	97656375	A	T	ENST00000370631	ENSG00000155252	PI4K2A
chr10	97656375	A	T	ENST00000370649	ENSG00000249967
chr10	97656381	G	T	ENST00000370631	ENSG00000155252	PI4K2A
chr10	97656381	G	T	ENST00000370649	ENSG00000249967
chr10	97656384	C	T	ENST00000370631	ENSG00000155252	PI4K2A
chr10	97656384	C	T	ENST00000370649	ENSG00000249967
chr10	97656414	A	T	ENST00000370631	ENSG00000155252	PI4K2A
chr10	97656414	A	T	ENST00000370649	ENSG00000249967
chr10	97656417	G	A	ENST00000370631	ENSG00000155252	PI4K2A	TRUE	TRUE
chr10	97656417	G	A	ENST00000370649	ENSG00000249967		TRUE	TRUE
chr10	97656417	G	C	ENST00000370631	ENSG00000155252	PI4K2A	TRUE	TRUE
chr10	97656417	G	C	ENST00000370649	ENSG00000249967		TRUE	TRUE
chr10	97656417	G	T	ENST00000370631	ENSG00000155252	PI4K2A	TRUE	TRUE
chr10	97656417	G	T	ENST00000370649	ENSG00000249967		TRUE	TRUE
chr10	97656418	T	A	ENST00000370631	ENSG00000155252	PI4K2A	TRUE	TRUE
chr10	97656418	T	A	ENST00000370649	ENSG00000249967		TRUE	TRUE
chr10	97656418	T	C	ENST00000370631	ENSG00000155252	PI4K2A	TRUE	TRUE
chr10	97656418	T	C	ENST00000370649	ENSG00000249967		TRUE	TRUE
chr10	97656418	T	G	ENST00000370631	ENSG00000155252	PI4K2A	TRUE	TRUE
chr10	97656418	T	G	ENST00000370649	ENSG00000249967		TRUE	TRUE
chr10	97656819	A	C	ENST00000370631	ENSG00000155252	PI4K2A	TRUE	FALSE
chr10	97656819	A	C	ENST00000370649	ENSG00000249967		TRUE	FALSE
chr10	97656819	A	G	ENST00000370631	ENSG00000155252	PI4K2A	TRUE	FALSE
chr10	97656819	A	G	ENST00000370649	ENSG00000249967		TRUE	FALSE
chr10	97656819	A	T	ENST00000370631	ENSG00000155252	PI4K2A	TRUE	FALSE
chr10	97656819	A	T	ENST00000370649	ENSG00000249967		TRUE	FALSE
chr10	97656820	G	A	ENST00000370631	ENSG00000155252	PI4K2A	TRUE	FALSE
chr10	97656820	G	A	ENST00000370649	ENSG00000249967		TRUE	FALSE
chr10	97656820	G	C	ENST00000370631	ENSG00000155252	PI4K2A	TRUE	FALSE
chr10	97656820	G	C	ENST00000370649	ENSG00000249967		TRUE	FALSE
chr10	97656820	G	T	ENST00000370631	ENSG00000155252	PI4K2A	TRUE	FALSE
chr10	97656820	G	T	ENST00000370649	ENSG00000249967		TRUE	FALSE
chr10	97656828	C	A	ENST00000370631	ENSG00000155252	PI4K2A
chr10	97656828	C	A	ENST00000370649	ENSG00000249967
chr10	97656828	C	G	ENST00000370631	ENSG00000155252	PI4K2A
chr10	97656828	C	G	ENST00000370649	ENSG00000249967
chr10	97656833	C	T	ENST00000370631	ENSG00000155252	PI4K2A
chr10	97656833	C	T	ENST00000370649	ENSG00000249967
chr10	97656845	G	T	ENST00000370631	ENSG00000155252	PI4K2A
chr10	97656845	G	T	ENST00000370649	ENSG00000249967
chr10	97656853	C	A	ENST00000370631	ENSG00000155252	PI4K2A
chr10	97656853	C	A	ENST00000370649	ENSG00000249967
chr10	97656853	C	G	ENST00000370631	ENSG00000155252	PI4K2A
chr10	97656853	C	G	ENST00000370649	ENSG00000249967
chr10	97656854	A	T	ENST00000370631	ENSG00000155252	PI4K2A
chr10	97656854	A	T	ENST00000370649	ENSG00000249967
chr10	97656868	T	A	ENST00000370631	ENSG00000155252	PI4K2A
chr10	97656868	T	A	ENST00000370649	ENSG00000249967
chr10	97656868	T	G	ENST00000370631	ENSG00000155252	PI4K2A
chr10	97656868	T	G	ENST00000370649	ENSG00000249967
chr10	97656870	G	A	ENST00000370631	ENSG00000155252	PI4K2A
chr10	97656870	G	A	ENST00000370649	ENSG00000249967
chr10	97656871	G	A	ENST00000370631	ENSG00000155252	PI4K2A
chr10	97656871	G	A	ENST00000370649	ENSG00000249967
chr10	97656884	G	T	ENST00000370631	ENSG00000155252	PI4K2A
chr10	97656884	G	T	ENST00000370649	ENSG00000249967
chr10	97656890	G	T	ENST00000370631	ENSG00000155252	PI4K2A
chr10	97656890	G	T	ENST00000370649	ENSG00000249967
chr10	97656902	G	T	ENST00000370631	ENSG00000155252	PI4K2A
chr10	97656902	G	T	ENST00000370649	ENSG00000249967
chr10	97656917	C	T	ENST00000370631	ENSG00000155252	PI4K2A
chr10	97656917	C	T	ENST00000370649	ENSG00000249967
chr10	97656929	C	T	ENST00000370631	ENSG00000155252	PI4K2A
chr10	97656929	C	T	ENST00000370649	ENSG00000249967
chr10	97656935	G	T	ENST00000370631	ENSG00000155252	PI4K2A
chr10	97656935	G	T	ENST00000370649	ENSG00000249967
chr10	97656942	T	A	ENST00000370631	ENSG00000155252	PI4K2A
chr10	97656942	T	A	ENST00000370649	ENSG00000249967
chr10	97656958	C	A	ENST00000370631	ENSG00000155252	PI4K2A
chr10	97656958	C	A	ENST00000370649	ENSG00000249967
chr10	97656958	C	G	ENST00000370631	ENSG00000155252	PI4K2A
chr10	97656958	C	G	ENST00000370649	ENSG00000249967
chr10	97656975	G	A	ENST00000370631	ENSG00000155252	PI4K2A	TRUE	TRUE
chr10	97656975	G	A	ENST00000370649	ENSG00000249967		TRUE	TRUE
chr10	97656975	G	C	ENST00000370631	ENSG00000155252	PI4K2A	TRUE	TRUE
chr10	97656975	G	C	ENST00000370649	ENSG00000249967		TRUE	TRUE
chr10	97656975	G	T	ENST00000370631	ENSG00000155252	PI4K2A	TRUE	TRUE
chr10	97656975	G	T	ENST00000370649	ENSG00000249967		TRUE	TRUE
chr10	97656976	T	A	ENST00000370631	ENSG00000155252	PI4K2A	TRUE	TRUE
chr10	97656976	T	A	ENST00000370649	ENSG00000249967		TRUE	TRUE
chr10	97656976	T	C	ENST00000370631	ENSG00000155252	PI4K2A	TRUE	FALSE
chr10	97656976	T	C	ENST00000370649	ENSG00000249967		TRUE	FALSE
chr10	97656976	T	G	ENST00000370631	ENSG00000155252	PI4K2A	TRUE	TRUE
chr10	97656976	T	G	ENST00000370649	ENSG00000249967		TRUE	TRUE
chr10	97662905	A	C	ENST00000370631	ENSG00000155252	PI4K2A	TRUE	FALSE
chr10	97662905	A	C	ENST00000370649	ENSG00000249967		TRUE	FALSE
chr10	97662905	A	G	ENST00000370631	ENSG00000155252	PI4K2A	TRUE	FALSE
chr10	97662905	A	G	ENST00000370649	ENSG00000249967		TRUE	FALSE
chr10	97662905	A	T	ENST00000370631	ENSG00000155252	PI4K2A	TRUE	FALSE
chr10	97662905	A	T	ENST00000370649	ENSG00000249967		TRUE	FALSE
chr10	97662906	G	A	ENST00000370631	ENSG00000155252	PI4K2A	TRUE	FALSE
chr10	97662906	G	A	ENST00000370649	ENSG00000249967		TRUE	FALSE
chr10	97662906	G	C	ENST00000370631	ENSG00000155252	PI4K2A	TRUE	FALSE
chr10	97662906	G	C	ENST00000370649	ENSG00000249967		TRUE	FALSE
chr10	97662906	G	T	ENST00000370631	ENSG00000155252	PI4K2A	TRUE	FALSE
chr10	97662906	G	T	ENST00000370649	ENSG00000249967		TRUE	FALSE
chr10	97662909	C	T	ENST00000370631	ENSG00000155252	PI4K2A
chr10	97662909	C	T	ENST00000370649	ENSG00000249967
chr10	97662925	G	A	ENST00000370631	ENSG00000155252	PI4K2A
chr10	97662925	G	A	ENST00000370649	ENSG00000249967
chr10	97662926	G	A	ENST00000370631	ENSG00000155252	PI4K2A
chr10	97662926	G	A	ENST00000370649	ENSG00000249967
chr10	97662933	A	T	ENST00000370631	ENSG00000155252	PI4K2A
chr10	97662933	A	T	ENST00000370649	ENSG00000249967
chr10	97662938	T	A	ENST00000370631	ENSG00000155252	PI4K2A
chr10	97662938	T	A	ENST00000370649	ENSG00000249967
chr10	97662938	T	G	ENST00000370631	ENSG00000155252	PI4K2A
chr10	97662938	T	G	ENST00000370649	ENSG00000249967
chr10	97662944	T	A	ENST00000370631	ENSG00000155252	PI4K2A
chr10	97662944	T	A	ENST00000370649	ENSG00000249967
chr10	97662969	G	A	ENST00000370631	ENSG00000155252	PI4K2A	TRUE	FALSE
chr10	97662969	G	A	ENST00000370649	ENSG00000249967		TRUE	FALSE
chr10	97662969	G	C	ENST00000370631	ENSG00000155252	PI4K2A	TRUE	FALSE
chr10	97662969	G	C	ENST00000370649	ENSG00000249967		TRUE	FALSE
chr10	97662969	G	T	ENST00000370631	ENSG00000155252	PI4K2A	TRUE	FALSE
chr10	97662969	G	T	ENST00000370649	ENSG00000249967		TRUE	FALSE
chr10	97662970	T	A	ENST00000370631	ENSG00000155252	PI4K2A	TRUE	FALSE
chr10	97662970	T	A	ENST00000370649	ENSG00000249967		TRUE	FALSE
chr10	97662970	T	C	ENST00000370631	ENSG00000155252	PI4K2A	TRUE	FALSE
chr10	97662970	T	C	ENST00000370649	ENSG00000249967		TRUE	FALSE
chr10	97662970	T	G	ENST00000370631	ENSG00000155252	PI4K2A	TRUE	FALSE
chr10	97662970	T	G	ENST00000370649	ENSG00000249967		TRUE	FALSE
chr10	97664883	A	C	ENST00000370631	ENSG00000155252	PI4K2A	TRUE	FALSE
chr10	97664883	A	C	ENST00000370649	ENSG00000249967		TRUE	FALSE
chr10	97664883	A	G	ENST00000370631	ENSG00000155252	PI4K2A	TRUE	FALSE
chr10	97664883	A	G	ENST00000370649	ENSG00000249967		TRUE	FALSE
chr10	97664883	A	T	ENST00000370631	ENSG00000155252	PI4K2A	TRUE	FALSE
chr10	97664883	A	T	ENST00000370649	ENSG00000249967		TRUE	FALSE
chr10	97664884	G	A	ENST00000370631	ENSG00000155252	PI4K2A	TRUE	FALSE
chr10	97664884	G	A	ENST00000370649	ENSG00000249967		TRUE	FALSE
chr10	97664884	G	C	ENST00000370631	ENSG00000155252	PI4K2A	TRUE	FALSE
chr10	97664884	G	C	ENST00000370649	ENSG00000249967		TRUE	FALSE
chr10	97664884	G	T	ENST00000370631	ENSG00000155252	PI4K2A	TRUE	FALSE
chr10	97664884	G	T	ENST00000370649	ENSG00000249967		TRUE	FALSE
chr10	97664895	G	A	ENST00000370631	ENSG00000155252	PI4K2A
chr10	97664895	G	A	ENST00000370649	ENSG00000249967
chr10	97664896	G	A	ENST00000370631	ENSG00000155252	PI4K2A
chr10	97664896	G	A	ENST00000370649	ENSG00000249967
chr10	97664906	A	T	ENST00000370631	ENSG00000155252	PI4K2A
chr10	97664906	A	T	ENST00000370649	ENSG00000249967
chr10	97664909	G	T	ENST00000370631	ENSG00000155252	PI4K2A
chr10	97664909	G	T	ENST00000370649	ENSG00000249967
chr10	97664921	A	T	ENST00000370631	ENSG00000155252	PI4K2A
chr10	97664921	A	T	ENST00000370649	ENSG00000249967
chr10	97664960	A	T	ENST00000370631	ENSG00000155252	PI4K2A
chr10	97664960	A	T	ENST00000370649	ENSG00000249967
chr10	97664976	G	A	ENST00000370631	ENSG00000155252	PI4K2A
chr10	97664976	G	A	ENST00000370649	ENSG00000249967
chr10	97664977	G	A	ENST00000370631	ENSG00000155252	PI4K2A
chr10	97664977	G	A	ENST00000370649	ENSG00000249967
chr10	97664985	G	A	ENST00000370631	ENSG00000155252	PI4K2A	TRUE	FALSE
chr10	97664985	G	A	ENST00000370649	ENSG00000249967		TRUE	FALSE
chr10	97664985	G	C	ENST00000370631	ENSG00000155252	PI4K2A	TRUE	FALSE
chr10	97664985	G	C	ENST00000370649	ENSG00000249967		TRUE	FALSE
chr10	97664985	G	T	ENST00000370631	ENSG00000155252	PI4K2A	TRUE	FALSE
chr10	97664985	G	T	ENST00000370649	ENSG00000249967		TRUE	FALSE
chr10	97664986	T	A	ENST00000370631	ENSG00000155252	PI4K2A	TRUE	FALSE
chr10	97664986	T	A	ENST00000370649	ENSG00000249967		TRUE	FALSE
chr10	97664986	T	C	ENST00000370631	ENSG00000155252	PI4K2A	TRUE	FALSE
chr10	97664986	T	C	ENST00000370649	ENSG00000249967		TRUE	FALSE
chr10	97664986	T	G	ENST00000370631	ENSG00000155252	PI4K2A	TRUE	FALSE
chr10	97664986	T	G	ENST00000370649	ENSG00000249967		TRUE	FALSE
chr10	97666436	A	C	ENST00000370631	ENSG00000155252	PI4K2A	TRUE	FALSE
chr10	97666436	A	C	ENST00000370649	ENSG00000249967		TRUE	FALSE
chr10	97666436	A	G	ENST00000370631	ENSG00000155252	PI4K2A	TRUE	FALSE
chr10	97666436	A	G	ENST00000370649	ENSG00000249967		TRUE	FALSE
chr10	97666436	A	T	ENST00000370631	ENSG00000155252	PI4K2A	TRUE	FALSE
chr10	97666436	A	T	ENST00000370649	ENSG00000249967		TRUE	FALSE
chr10	97666437	G	A	ENST00000370631	ENSG00000155252	PI4K2A	TRUE	FALSE
chr10	97666437	G	A	ENST00000370649	ENSG00000249967		TRUE	FALSE
chr10	97666437	G	C	ENST00000370631	ENSG00000155252	PI4K2A	TRUE	FALSE
chr10	97666437	G	C	ENST00000370649	ENSG00000249967		TRUE	FALSE
chr10	97666437	G	T	ENST00000370631	ENSG00000155252	PI4K2A	TRUE	FALSE
chr10	97666437	G	T	ENST00000370649	ENSG00000249967		TRUE	FALSE
chr10	97666439	T	A	ENST00000370631	ENSG00000155252	PI4K2A
chr10	97666439	T	A	ENST00000370649	ENSG00000249967
chr10	97666439	T	G	ENST00000370631	ENSG00000155252	PI4K2A
chr10	97666439	T	G	ENST00000370649	ENSG00000249967
chr10	97666448	C	A	ENST00000370631	ENSG00000155252	PI4K2A
chr10	97666448	C	A	ENST00000370649	ENSG00000249967
chr10	97666448	C	G	ENST00000370631	ENSG00000155252	PI4K2A
chr10	97666448	C	G	ENST00000370649	ENSG00000249967
chr10	97666450	G	A	ENST00000370631	ENSG00000155252	PI4K2A
chr10	97666450	G	A	ENST00000370649	ENSG00000249967
chr10	97666451	G	A	ENST00000370631	ENSG00000155252	PI4K2A
chr10	97666451	G	A	ENST00000370649	ENSG00000249967
chr10	97666456	G	A	ENST00000370631	ENSG00000155252	PI4K2A
chr10	97666456	G	A	ENST00000370649	ENSG00000249967
chr10	97666457	G	A	ENST00000370631	ENSG00000155252	PI4K2A
chr10	97666457	G	A	ENST00000370649	ENSG00000249967
chr10	97666459	T	A	ENST00000370631	ENSG00000155252	PI4K2A
chr10	97666459	T	A	ENST00000370649	ENSG00000249967
chr10	97666464	C	T	ENST00000370631	ENSG00000155252	PI4K2A
chr10	97666464	C	T	ENST00000370649	ENSG00000249967
chr10	97666470	A	T	ENST00000370631	ENSG00000155252	PI4K2A
chr10	97666470	A	T	ENST00000370649	ENSG00000249967
chr10	97666485	C	T	ENST00000370631	ENSG00000155252	PI4K2A
chr10	97666485	C	T	ENST00000370649	ENSG00000249967
chr10	97666488	G	T	ENST00000370631	ENSG00000155252	PI4K2A
chr10	97666488	G	T	ENST00000370649	ENSG00000249967
chr10	97666494	A	T	ENST00000370631	ENSG00000155252	PI4K2A
chr10	97666494	A	T	ENST00000370649	ENSG00000249967
chr10	97666512	A	T	ENST00000370631	ENSG00000155252	PI4K2A
chr10	97666512	A	T	ENST00000370649	ENSG00000249967
chr10	97666519	C	A	ENST00000370631	ENSG00000155252	PI4K2A
chr10	97666519	C	A	ENST00000370649	ENSG00000249967
chr10	97666536	A	T	ENST00000370631	ENSG00000155252	PI4K2A
chr10	97666536	A	T	ENST00000370649	ENSG00000249967
chr10	97666543	T	A	ENST00000370631	ENSG00000155252	PI4K2A
chr10	97666543	T	A	ENST00000370649	ENSG00000249967
chr10	97666545	G	T	ENST00000370631	ENSG00000155252	PI4K2A
chr10	97666545	G	T	ENST00000370649	ENSG00000249967
chr10	97666548	G	T	ENST00000370631	ENSG00000155252	PI4K2A
chr10	97666548	G	T	ENST00000370649	ENSG00000249967
chr10	97666559	T	A	ENST00000370631	ENSG00000155252	PI4K2A
chr10	97666559	T	A	ENST00000370649	ENSG00000249967
chr10	97666559	T	G	ENST00000370631	ENSG00000155252	PI4K2A
chr10	97666559	T	G	ENST00000370649	ENSG00000249967
chr10	97666560	G	T	ENST00000370631	ENSG00000155252	PI4K2A
chr10	97666560	G	T	ENST00000370649	ENSG00000249967
chr10	97666569	A	T	ENST00000370631	ENSG00000155252	PI4K2A
chr10	97666569	A	T	ENST00000370649	ENSG00000249967
chr10	97666572	G	A	ENST00000370631	ENSG00000155252	PI4K2A	TRUE	TRUE
chr10	97666572	G	A	ENST00000370649	ENSG00000249967		TRUE	TRUE
chr10	97666572	G	C	ENST00000370631	ENSG00000155252	PI4K2A	TRUE	TRUE
chr10	97666572	G	C	ENST00000370649	ENSG00000249967		TRUE	TRUE
chr10	97666572	G	T	ENST00000370631	ENSG00000155252	PI4K2A	TRUE	TRUE
chr10	97666572	G	T	ENST00000370649	ENSG00000249967		TRUE	TRUE
chr10	97666573	T	A	ENST00000370631	ENSG00000155252	PI4K2A	TRUE	TRUE
chr10	97666573	T	A	ENST00000370649	ENSG00000249967		TRUE	TRUE
chr10	97666573	T	C	ENST00000370631	ENSG00000155252	PI4K2A	TRUE	FALSE
chr10	97666573	T	C	ENST00000370649	ENSG00000249967		TRUE	FALSE
chr10	97666573	T	G	ENST00000370631	ENSG00000155252	PI4K2A	TRUE	TRUE
chr10	97666573	T	G	ENST00000370649	ENSG00000249967		TRUE	TRUE
chr10	97667059	A	C	ENST00000370631	ENSG00000155252	PI4K2A	TRUE	FALSE
chr10	97667059	A	C	ENST00000370649	ENSG00000249967		TRUE	FALSE
chr10	97667059	A	G	ENST00000370631	ENSG00000155252	PI4K2A	TRUE	FALSE
chr10	97667059	A	G	ENST00000370649	ENSG00000249967		TRUE	FALSE
chr10	97667059	A	T	ENST00000370631	ENSG00000155252	PI4K2A	TRUE	FALSE
chr10	97667059	A	T	ENST00000370649	ENSG00000249967		TRUE	FALSE
chr10	97667060	G	A	ENST00000370631	ENSG00000155252	PI4K2A	TRUE	FALSE
chr10	97667060	G	A	ENST00000370649	ENSG00000249967		TRUE	FALSE
chr10	97667060	G	C	ENST00000370631	ENSG00000155252	PI4K2A	TRUE	FALSE
chr10	97667060	G	C	ENST00000370649	ENSG00000249967		TRUE	FALSE
chr10	97667060	G	T	ENST00000370631	ENSG00000155252	PI4K2A	TRUE	FALSE
chr10	97667060	G	T	ENST00000370649	ENSG00000249967		TRUE	FALSE
chr10	97667061	A	T	ENST00000370631	ENSG00000155252	PI4K2A
chr10	97667061	A	T	ENST00000370649	ENSG00000249967
chr10	97667085	C	T	ENST00000370631	ENSG00000155252	PI4K2A
chr10	97667085	C	T	ENST00000370649	ENSG00000249967
chr10	97667094	A	T	ENST00000370631	ENSG00000155252	PI4K2A
chr10	97667094	A	T	ENST00000370649	ENSG00000249967
chr10	97667097	C	T	ENST00000370631	ENSG00000155252	PI4K2A
chr10	97667097	C	T	ENST00000370649	ENSG00000249967
chr10	97667118	C	T	ENST00000370631	ENSG00000155252	PI4K2A
chr10	97667118	C	T	ENST00000370649	ENSG00000249967
chr10	97667121	G	A	ENST00000370631	ENSG00000155252	PI4K2A	TRUE	FALSE
chr10	97667121	G	A	ENST00000370649	ENSG00000249967		TRUE	FALSE
chr10	97667121	G	C	ENST00000370631	ENSG00000155252	PI4K2A	TRUE	FALSE
chr10	97667121	G	C	ENST00000370649	ENSG00000249967		TRUE	FALSE
chr10	97667121	G	T	ENST00000370631	ENSG00000155252	PI4K2A	TRUE	FALSE
chr10	97667121	G	T	ENST00000370649	ENSG00000249967		TRUE	FALSE
chr10	97667122	T	A	ENST00000370631	ENSG00000155252	PI4K2A	TRUE	FALSE
chr10	97667122	T	A	ENST00000370649	ENSG00000249967		TRUE	FALSE
chr10	97667122	T	C	ENST00000370631	ENSG00000155252	PI4K2A	TRUE	FALSE
chr10	97667122	T	C	ENST00000370649	ENSG00000249967		TRUE	FALSE
chr10	97667122	T	G	ENST00000370631	ENSG00000155252	PI4K2A	TRUE	FALSE
chr10	97667122	T	G	ENST00000370649	ENSG00000249967		TRUE	FALSE
chr10	97673579	A	C	ENST00000370631	ENSG00000155252	PI4K2A	TRUE	FALSE
chr10	97673579	A	C	ENST00000370649	ENSG00000249967		TRUE	FALSE
chr10	97673579	A	G	ENST00000370631	ENSG00000155252	PI4K2A	TRUE	FALSE
chr10	97673579	A	G	ENST00000370649	ENSG00000249967		TRUE	FALSE
chr10	97673579	A	T	ENST00000370631	ENSG00000155252	PI4K2A	TRUE	FALSE
chr10	97673579	A	T	ENST00000370649	ENSG00000249967		TRUE	FALSE
chr10	97673580	G	A	ENST00000370631	ENSG00000155252	PI4K2A	TRUE	FALSE
chr10	97673580	G	A	ENST00000370649	ENSG00000249967		TRUE	FALSE
chr10	97673580	G	C	ENST00000370631	ENSG00000155252	PI4K2A	TRUE	FALSE
chr10	97673580	G	C	ENST00000370649	ENSG00000249967		TRUE	FALSE
chr10	97673580	G	T	ENST00000370631	ENSG00000155252	PI4K2A	TRUE	FALSE
chr10	97673580	G	T	ENST00000370649	ENSG00000249967		TRUE	FALSE
chr10	97673585	T	A	ENST00000370631	ENSG00000155252	PI4K2A
chr10	97673585	T	A	ENST00000370649	ENSG00000249967
chr10	97673585	T	G	ENST00000370631	ENSG00000155252	PI4K2A
chr10	97673585	T	G	ENST00000370649	ENSG00000249967
chr10	97673596	C	T	ENST00000370631	ENSG00000155252	PI4K2A
chr10	97673596	C	T	ENST00000370649	ENSG00000249967
chr10	97673603	T	A	ENST00000370631	ENSG00000155252	PI4K2A
chr10	97673603	T	A	ENST00000370649	ENSG00000249967
chr10	97673605	A	T	ENST00000370631	ENSG00000155252	PI4K2A
chr10	97673605	A	T	ENST00000370649	ENSG00000249967
chr10	97673614	A	T	ENST00000370631	ENSG00000155252	PI4K2A
chr10	97673614	A	T	ENST00000370649	ENSG00000249967
chr10	97673635	C	T	ENST00000370631	ENSG00000155252	PI4K2A
chr10	97673635	C	T	ENST00000370649	ENSG00000249967
chr10	97673656	G	T	ENST00000370631	ENSG00000155252	PI4K2A
chr10	97673656	G	T	ENST00000370649	ENSG00000249967
chr10	97673674	C	T	ENST00000370631	ENSG00000155252	PI4K2A
chr10	97673674	C	T	ENST00000370649	ENSG00000249967
chr10	97673689	G	T	ENST00000370631	ENSG00000155252	PI4K2A
chr10	97673689	G	T	ENST00000370649	ENSG00000249967
chr10	97673697	C	A	ENST00000370631	ENSG00000155252	PI4K2A
chr10	97673697	C	A	ENST00000370649	ENSG00000249967
chr10	97673697	C	G	ENST00000370631	ENSG00000155252	PI4K2A
chr10	97673697	C	G	ENST00000370649	ENSG00000249967
chr10	97673701	C	T	ENST00000370631	ENSG00000155252	PI4K2A
chr10	97673701	C	T	ENST00000370649	ENSG00000249967
chr10	97673710	C	T	ENST00000370631	ENSG00000155252	PI4K2A
chr10	97673710	C	T	ENST00000370649	ENSG00000249967		FALSE	FALSE
chr10	97673719	A	T	ENST00000370631	ENSG00000155252	PI4K2A
chr10	97673719	A	T	ENST00000370649	ENSG00000249967		FALSE	FALSE
chr10	97673732	C	A	ENST00000370631	ENSG00000155252	PI4K2A
chr10	97673732	C	A	ENST00000370649	ENSG00000249967		FALSE	FALSE
chr10	97673732	C	G	ENST00000370631	ENSG00000155252	PI4K2A
chr10	97673732	C	G	ENST00000370649	ENSG00000249967		FALSE	FALSE
chr10	97673735	G	A	ENST00000370631	ENSG00000155252	PI4K2A
chr10	97673735	G	A	ENST00000370649	ENSG00000249967		FALSE	FALSE
chr10	97673736	G	A	ENST00000370631	ENSG00000155252	PI4K2A
chr10	97673736	G	A	ENST00000370649	ENSG00000249967		FALSE	FALSE
chr10	97673738	G	A	ENST00000370631	ENSG00000155252	PI4K2A
chr10	97673738	G	A	ENST00000370649	ENSG00000249967		FALSE	FALSE
chr10	97673739	G	A	ENST00000370631	ENSG00000155252	PI4K2A
chr10	97673739	G	A	ENST00000370649	ENSG00000249967		FALSE	FALSE
chr10	97677877	T	A	ENST00000370626	ENSG00000119986	AVPI1	FALSE	FALSE
chr10	97677883	G	A	ENST00000370626	ENSG00000119986	AVPI1	FALSE	FALSE
chr10	97677890	G	C	ENST00000370626	ENSG00000119986	AVPI1	FALSE	FALSE
chr10	97677890	G	T	ENST00000370626	ENSG00000119986	AVPI1	FALSE	FALSE
chr10	97677906	G	C	ENST00000370626	ENSG00000119986	AVPI1	FALSE	FALSE
chr10	97677906	G	T	ENST00000370626	ENSG00000119986	AVPI1	FALSE	FALSE
chr10	97677910	T	A	ENST00000370626	ENSG00000119986	AVPI1	FALSE	FALSE
chr10	97677914	C	T	ENST00000370626	ENSG00000119986	AVPI1	FALSE	FALSE
chr10	97677915	C	T	ENST00000370626	ENSG00000119986	AVPI1	FALSE	FALSE
chr10	97677940	T	A	ENST00000370626	ENSG00000119986	AVPI1	FALSE	FALSE
chr10	97677943	T	A	ENST00000370626	ENSG00000119986	AVPI1	FALSE	FALSE
chr10	97677956	A	C	ENST00000370626	ENSG00000119986	AVPI1	FALSE	FALSE
chr10	97677956	A	T	ENST00000370626	ENSG00000119986	AVPI1	FALSE	FALSE
chr10	97677961	G	A	ENST00000370626	ENSG00000119986	AVPI1	FALSE	FALSE
chr10	97677964	C	A	ENST00000370626	ENSG00000119986	AVPI1	FALSE	FALSE
chr10	97677979	C	A	ENST00000370626	ENSG00000119986	AVPI1	FALSE	FALSE
chr10	97677991	G	A	ENST00000370626	ENSG00000119986	AVPI1	FALSE	FALSE
chr10	97678018	C	A	ENST00000370626	ENSG00000119986	AVPI1	FALSE	FALSE
chr10	97678026	C	A	ENST00000370626	ENSG00000119986	AVPI1	TRUE	FALSE
chr10	97678026	C	G	ENST00000370626	ENSG00000119986	AVPI1	TRUE	FALSE
chr10	97678026	C	T	ENST00000370626	ENSG00000119986	AVPI1	TRUE	FALSE
chr10	97678027	T	A	ENST00000370626	ENSG00000119986	AVPI1	TRUE	FALSE
chr10	97678027	T	C	ENST00000370626	ENSG00000119986	AVPI1	TRUE	FALSE
chr10	97678027	T	G	ENST00000370626	ENSG00000119986	AVPI1	TRUE	FALSE
chr10	97679617	A	C	ENST00000370626	ENSG00000119986	AVPI1	TRUE	FALSE
chr10	97679617	A	G	ENST00000370626	ENSG00000119986	AVPI1	FALSE	FALSE
chr10	97679617	A	T	ENST00000370626	ENSG00000119986	AVPI1	TRUE	FALSE
chr10	97679618	C	A	ENST00000370626	ENSG00000119986	AVPI1	TRUE	FALSE
chr10	97679618	C	G	ENST00000370626	ENSG00000119986	AVPI1	TRUE	FALSE
chr10	97679618	C	T	ENST00000370626	ENSG00000119986	AVPI1	TRUE	FALSE
chr10	97679620	T	A	ENST00000370626	ENSG00000119986	AVPI1	FALSE	FALSE
chr10	97679630	G	T	ENST00000370626	ENSG00000119986	AVPI1	FALSE	FALSE
chr10	97679643	G	T	ENST00000370626	ENSG00000119986	AVPI1	FALSE	FALSE
chr10	97679659	T	A	ENST00000370626	ENSG00000119986	AVPI1	FALSE	FALSE
chr10	97679662	G	A	ENST00000370626	ENSG00000119986	AVPI1	FALSE	FALSE
chr10	97679677	T	A	ENST00000370626	ENSG00000119986	AVPI1	TRUE	TRUE
chr10	97679692	T	A	ENST00000370626	ENSG00000119986	AVPI1	TRUE	TRUE
chr10	97679701	C	A	ENST00000370626	ENSG00000119986	AVPI1	TRUE	TRUE
chr10	97679723	A	T	ENST00000370626	ENSG00000119986	AVPI1	TRUE	TRUE
chr10	97679728	C	A	ENST00000370626	ENSG00000119986	AVPI1	TRUE	TRUE
chr10	97679729	C	T	ENST00000370626	ENSG00000119986	AVPI1	TRUE	TRUE
chr10	97679730	C	T	ENST00000370626	ENSG00000119986	AVPI1	TRUE	TRUE
chr10	97679740	G	A	ENST00000370626	ENSG00000119986	AVPI1	TRUE	TRUE
chr10	97679749	C	A	ENST00000370626	ENSG00000119986	AVPI1	TRUE	TRUE
chr10	97679752	C	A	ENST00000370626	ENSG00000119986	AVPI1	TRUE	TRUE
chr10	97679761	G	A	ENST00000370626	ENSG00000119986	AVPI1	TRUE	TRUE
chr10	97679776	G	A	ENST00000370626	ENSG00000119986	AVPI1	TRUE	TRUE
chr10	97679788	G	A	ENST00000370626	ENSG00000119986	AVPI1	TRUE	TRUE
chr10	97679794	G	A	ENST00000370626	ENSG00000119986	AVPI1	TRUE	TRUE
chr10	97679803	C	A	ENST00000370626	ENSG00000119986	AVPI1	TRUE	TRUE
chr10	97679812	G	A	ENST00000370626	ENSG00000119986	AVPI1	TRUE	TRUE
chr10	97679826	G	T	ENST00000370626	ENSG00000119986	AVPI1	TRUE	TRUE
chr10	97679833	G	A	ENST00000370626	ENSG00000119986	AVPI1	TRUE	TRUE
chr10	97679836	T	A	ENST00000370626	ENSG00000119986	AVPI1	TRUE	FALSE
chr10	97679851	C	A	ENST00000370626	ENSG00000119986	AVPI1	TRUE	FALSE
chr10	97679863	G	A	ENST00000370626	ENSG00000119986	AVPI1	FALSE	FALSE
chr10	97679864	C	T	ENST00000370626	ENSG00000119986	AVPI1	FALSE	FALSE
chr10	97679865	C	T	ENST00000370626	ENSG00000119986	AVPI1	FALSE	FALSE
chr10	97679878	C	A	ENST00000370626	ENSG00000119986	AVPI1	FALSE	FALSE
chr10	97679889	G	T	ENST00000370626	ENSG00000119986	AVPI1	FALSE	FALSE
chr10	97679916	C	A	ENST00000370626	ENSG00000119986	AVPI1	TRUE	FALSE
chr10	97679916	C	G	ENST00000370626	ENSG00000119986	AVPI1	TRUE	FALSE
chr10	97679916	C	T	ENST00000370626	ENSG00000119986	AVPI1	TRUE	FALSE
chr10	97679917	T	A	ENST00000370626	ENSG00000119986	AVPI1	TRUE	FALSE
chr10	97679917	T	C	ENST00000370626	ENSG00000119986	AVPI1	TRUE	FALSE
chr10	97679917	T	G	ENST00000370626	ENSG00000119986	AVPI1	TRUE	FALSE
chr10	97686764	A	C	ENST00000370626	ENSG00000119986	AVPI1	FALSE	FALSE
chr10	97686764	A	G	ENST00000370626	ENSG00000119986	AVPI1	FALSE	FALSE
chr10	97686764	A	T	ENST00000370626	ENSG00000119986	AVPI1	FALSE	FALSE
chr10	97686765	C	A	ENST00000370626	ENSG00000119986	AVPI1	FALSE	FALSE
chr10	97686765	C	G	ENST00000370626	ENSG00000119986	AVPI1	FALSE	FALSE
chr10	97686765	C	T	ENST00000370626	ENSG00000119986	AVPI1	FALSE	FALSE
chr10	97713898	C	T	ENST00000285605	ENSG00000155254	MARVELD1	FALSE	FALSE
chr10	97713910	C	T	ENST00000285605	ENSG00000155254	MARVELD1	FALSE	FALSE
chr10	97713943	C	T	ENST00000285605	ENSG00000155254	MARVELD1	FALSE	FALSE
chr10	97713977	T	A	ENST00000285605	ENSG00000155254	MARVELD1	FALSE	FALSE
chr10	97713988	C	T	ENST00000285605	ENSG00000155254	MARVELD1	FALSE	FALSE
chr10	97714013	G	A	ENST00000285605	ENSG00000155254	MARVELD1	FALSE	FALSE
chr10	97714014	G	A	ENST00000285605	ENSG00000155254	MARVELD1	FALSE	FALSE
chr10	97714033	A	T	ENST00000285605	ENSG00000155254	MARVELD1	FALSE	FALSE
chr10	97714038	C	A	ENST00000285605	ENSG00000155254	MARVELD1	FALSE	FALSE
chr10	97714038	C	G	ENST00000285605	ENSG00000155254	MARVELD1	FALSE	FALSE
chr10	97714039	C	T	ENST00000285605	ENSG00000155254	MARVELD1	FALSE	FALSE
chr10	97714082	G	A	ENST00000285605	ENSG00000155254	MARVELD1	FALSE	FALSE
chr10	97714083	G	A	ENST00000285605	ENSG00000155254	MARVELD1	FALSE	FALSE
chr10	97714104	C	A	ENST00000285605	ENSG00000155254	MARVELD1	FALSE	FALSE
chr10	97714104	C	G	ENST00000285605	ENSG00000155254	MARVELD1	FALSE	FALSE
chr10	97714123	A	T	ENST00000285605	ENSG00000155254	MARVELD1	FALSE	FALSE
chr10	97714129	G	T	ENST00000285605	ENSG00000155254	MARVELD1	FALSE	FALSE
chr10	97714151	C	A	ENST00000285605	ENSG00000155254	MARVELD1	FALSE	FALSE
chr10	97714157	G	A	ENST00000285605	ENSG00000155254	MARVELD1	FALSE	FALSE
chr10	97714158	G	A	ENST00000285605	ENSG00000155254	MARVELD1	FALSE	FALSE
chr10	97714203	C	A	ENST00000285605	ENSG00000155254	MARVELD1	FALSE	FALSE
chr10	97714203	C	G	ENST00000285605	ENSG00000155254	MARVELD1	FALSE	FALSE
chr10	97714231	C	T	ENST00000285605	ENSG00000155254	MARVELD1	FALSE	FALSE
chr10	97714237	C	T	ENST00000285605	ENSG00000155254	MARVELD1	FALSE	FALSE
chr10	97714251	C	A	ENST00000285605	ENSG00000155254	MARVELD1	FALSE	FALSE
chr10	97714251	C	G	ENST00000285605	ENSG00000155254	MARVELD1	FALSE	FALSE
chr10	97714254	C	A	ENST00000285605	ENSG00000155254	MARVELD1	FALSE	FALSE
chr10	97714261	A	T	ENST00000285605	ENSG00000155254	MARVELD1	FALSE	FALSE
chr10	97714269	C	A	ENST00000285605	ENSG00000155254	MARVELD1	FALSE	FALSE
chr10	97714269	C	G	ENST00000285605	ENSG00000155254	MARVELD1	FALSE	FALSE
chr10	97714281	C	A	ENST00000285605	ENSG00000155254	MARVELD1	FALSE	FALSE
chr10	97714287	C	A	ENST00000285605	ENSG00000155254	MARVELD1	FALSE	FALSE
chr10	97714287	C	G	ENST00000285605	ENSG00000155254	MARVELD1	FALSE	FALSE
chr10	97714314	C	A	ENST00000285605	ENSG00000155254	MARVELD1	FALSE	FALSE
chr10	97714326	C	A	ENST00000285605	ENSG00000155254	MARVELD1	FALSE	FALSE
chr10	97714338	C	A	ENST00000285605	ENSG00000155254	MARVELD1	FALSE	FALSE
chr10	97714338	C	G	ENST00000285605	ENSG00000155254	MARVELD1	FALSE	FALSE
chr10	97714346	C	A	ENST00000285605	ENSG00000155254	MARVELD1	FALSE	FALSE
chr10	97714356	T	A	ENST00000285605	ENSG00000155254	MARVELD1	FALSE	FALSE
chr10	97714356	T	G	ENST00000285605	ENSG00000155254	MARVELD1	FALSE	FALSE
chr10	97714362	C	A	ENST00000285605	ENSG00000155254	MARVELD1	FALSE	FALSE
chr10	97714374	C	A	ENST00000285605	ENSG00000155254	MARVELD1	FALSE	FALSE
chr10	97714375	C	T	ENST00000285605	ENSG00000155254	MARVELD1	FALSE	FALSE
chr10	97714381	A	T	ENST00000285605	ENSG00000155254	MARVELD1	FALSE	FALSE
chr10	97714384	C	T	ENST00000285605	ENSG00000155254	MARVELD1	FALSE	FALSE
chr10	97714387	G	T	ENST00000285605	ENSG00000155254	MARVELD1	FALSE	FALSE
chr10	97715986	G	A	ENST00000285605	ENSG00000155254	MARVELD1	TRUE	FALSE
chr10	97715986	G	C	ENST00000285605	ENSG00000155254	MARVELD1	TRUE	FALSE
chr10	97715986	G	T	ENST00000285605	ENSG00000155254	MARVELD1	TRUE	FALSE
chr10	97715987	T	A	ENST00000285605	ENSG00000155254	MARVELD1	TRUE	FALSE
chr10	97715987	T	C	ENST00000285605	ENSG00000155254	MARVELD1	TRUE	FALSE
chr10	97715987	T	G	ENST00000285605	ENSG00000155254	MARVELD1	TRUE	FALSE
chr10	97717192	A	C	ENST00000285605	ENSG00000155254	MARVELD1	TRUE	FALSE
chr10	97717192	A	G	ENST00000285605	ENSG00000155254	MARVELD1	TRUE	FALSE
chr10	97717192	A	T	ENST00000285605	ENSG00000155254	MARVELD1	TRUE	FALSE
chr10	97717193	G	A	ENST00000285605	ENSG00000155254	MARVELD1	TRUE	FALSE
chr10	97717193	G	C	ENST00000285605	ENSG00000155254	MARVELD1	TRUE	FALSE
chr10	97717193	G	T	ENST00000285605	ENSG00000155254	MARVELD1	TRUE	FALSE
chr10	97737322	G	A	ENST00000684270	ENSG00000155256	ZFYVE27	TRUE	FALSE
chr10	97737322	G	C	ENST00000684270	ENSG00000155256	ZFYVE27	TRUE	FALSE
chr10	97737322	G	T	ENST00000684270	ENSG00000155256	ZFYVE27	TRUE	FALSE
chr10	97737323	T	A	ENST00000684270	ENSG00000155256	ZFYVE27	TRUE	FALSE
chr10	97737323	T	C	ENST00000684270	ENSG00000155256	ZFYVE27	TRUE	FALSE
chr10	97737323	T	G	ENST00000684270	ENSG00000155256	ZFYVE27	TRUE	FALSE
chr10	97738475	A	C	ENST00000684270	ENSG00000155256	ZFYVE27	TRUE	FALSE
chr10	97738475	A	G	ENST00000684270	ENSG00000155256	ZFYVE27	TRUE	FALSE
chr10	97738475	A	T	ENST00000684270	ENSG00000155256	ZFYVE27	TRUE	FALSE
chr10	97738476	G	A	ENST00000684270	ENSG00000155256	ZFYVE27	TRUE	FALSE
chr10	97738476	G	C	ENST00000684270	ENSG00000155256	ZFYVE27	TRUE	FALSE
chr10	97738476	G	T	ENST00000684270	ENSG00000155256	ZFYVE27	TRUE	FALSE
chr10	97738481	C	T	ENST00000684270	ENSG00000155256	ZFYVE27	FALSE	FALSE
chr10	97738488	C	A	ENST00000684270	ENSG00000155256	ZFYVE27	FALSE	FALSE
chr10	97738488	C	G	ENST00000684270	ENSG00000155256	ZFYVE27	FALSE	FALSE
chr10	97738490	G	T	ENST00000684270	ENSG00000155256	ZFYVE27	FALSE	FALSE
chr10	97738496	G	T	ENST00000684270	ENSG00000155256	ZFYVE27	FALSE	FALSE
chr10	97738511	G	T	ENST00000684270	ENSG00000155256	ZFYVE27	FALSE	FALSE
chr10	97738535	G	T	ENST00000684270	ENSG00000155256	ZFYVE27	TRUE	FALSE
chr10	97738547	G	T	ENST00000684270	ENSG00000155256	ZFYVE27	TRUE	FALSE
chr10	97738568	A	T	ENST00000684270	ENSG00000155256	ZFYVE27	TRUE	TRUE
chr10	97738596	T	A	ENST00000684270	ENSG00000155256	ZFYVE27	TRUE	TRUE
chr10	97738609	C	A	ENST00000684270	ENSG00000155256	ZFYVE27	TRUE	TRUE
chr10	97738609	C	G	ENST00000684270	ENSG00000155256	ZFYVE27	TRUE	TRUE
chr10	97738610	A	T	ENST00000684270	ENSG00000155256	ZFYVE27	TRUE	TRUE
chr10	97738619	G	T	ENST00000684270	ENSG00000155256	ZFYVE27	TRUE	TRUE
chr10	97738627	C	A	ENST00000684270	ENSG00000155256	ZFYVE27	TRUE	TRUE
chr10	97738627	C	G	ENST00000684270	ENSG00000155256	ZFYVE27	TRUE	TRUE
chr10	97738631	G	T	ENST00000684270	ENSG00000155256	ZFYVE27	TRUE	TRUE
chr10	97738638	T	A	ENST00000684270	ENSG00000155256	ZFYVE27	TRUE	TRUE
chr10	97738640	A	T	ENST00000684270	ENSG00000155256	ZFYVE27	TRUE	TRUE
chr10	97738661	C	T	ENST00000684270	ENSG00000155256	ZFYVE27	TRUE	TRUE
chr10	97738666	C	A	ENST00000684270	ENSG00000155256	ZFYVE27	TRUE	TRUE
chr10	97738666	C	G	ENST00000684270	ENSG00000155256	ZFYVE27	TRUE	TRUE
chr10	97738668	T	A	ENST00000684270	ENSG00000155256	ZFYVE27	TRUE	TRUE
chr10	97738675	G	A	ENST00000684270	ENSG00000155256	ZFYVE27	TRUE	FALSE
chr10	97738675	G	C	ENST00000684270	ENSG00000155256	ZFYVE27	TRUE	FALSE
chr10	97738675	G	T	ENST00000684270	ENSG00000155256	ZFYVE27	TRUE	FALSE
chr10	97738676	T	A	ENST00000684270	ENSG00000155256	ZFYVE27	TRUE	FALSE
chr10	97738676	T	C	ENST00000684270	ENSG00000155256	ZFYVE27	TRUE	FALSE
chr10	97738676	T	G	ENST00000684270	ENSG00000155256	ZFYVE27	TRUE	FALSE
chr10	97743092	A	C	ENST00000684270	ENSG00000155256	ZFYVE27	FALSE	FALSE
chr10	97743092	A	G	ENST00000684270	ENSG00000155256	ZFYVE27	FALSE	FALSE
chr10	97743092	A	T	ENST00000684270	ENSG00000155256	ZFYVE27	FALSE	FALSE
chr10	97743093	G	A	ENST00000684270	ENSG00000155256	ZFYVE27	FALSE	FALSE
chr10	97743093	G	C	ENST00000684270	ENSG00000155256	ZFYVE27	FALSE	FALSE
chr10	97743093	G	T	ENST00000684270	ENSG00000155256	ZFYVE27	FALSE	FALSE
chr10	97743096	G	A	ENST00000684270	ENSG00000155256	ZFYVE27	TRUE	TRUE
chr10	97743097	G	A	ENST00000684270	ENSG00000155256	ZFYVE27	TRUE	TRUE
chr10	97743098	C	T	ENST00000684270	ENSG00000155256	ZFYVE27	TRUE	TRUE
chr10	97743108	T	A	ENST00000684270	ENSG00000155256	ZFYVE27	TRUE	TRUE
chr10	97743112	T	A	ENST00000684270	ENSG00000155256	ZFYVE27	TRUE	TRUE
chr10	97743117	T	A	ENST00000684270	ENSG00000155256	ZFYVE27	TRUE	TRUE
chr10	97743127	C	A	ENST00000684270	ENSG00000155256	ZFYVE27	TRUE	TRUE
chr10	97743144	T	A	ENST00000684270	ENSG00000155256	ZFYVE27	TRUE	TRUE
chr10	97743156	T	A	ENST00000684270	ENSG00000155256	ZFYVE27	TRUE	TRUE
chr10	97743161	G	T	ENST00000684270	ENSG00000155256	ZFYVE27	TRUE	TRUE
chr10	97743165	G	A	ENST00000684270	ENSG00000155256	ZFYVE27	TRUE	FALSE
chr10	97743165	G	C	ENST00000684270	ENSG00000155256	ZFYVE27	TRUE	FALSE
chr10	97743165	G	T	ENST00000684270	ENSG00000155256	ZFYVE27	TRUE	FALSE
chr10	97743166	T	A	ENST00000684270	ENSG00000155256	ZFYVE27	TRUE	FALSE
chr10	97743166	T	C	ENST00000684270	ENSG00000155256	ZFYVE27	TRUE	FALSE
chr10	97743166	T	G	ENST00000684270	ENSG00000155256	ZFYVE27	TRUE	FALSE
chr10	97744727	A	C	ENST00000684270	ENSG00000155256	ZFYVE27	TRUE	FALSE
chr10	97744727	A	G	ENST00000684270	ENSG00000155256	ZFYVE27	TRUE	FALSE
chr10	97744727	A	T	ENST00000684270	ENSG00000155256	ZFYVE27	TRUE	FALSE
chr10	97744728	G	A	ENST00000684270	ENSG00000155256	ZFYVE27	TRUE	FALSE
chr10	97744728	G	C	ENST00000684270	ENSG00000155256	ZFYVE27	TRUE	FALSE
chr10	97744728	G	T	ENST00000684270	ENSG00000155256	ZFYVE27	TRUE	FALSE
chr10	97744735	G	A	ENST00000684270	ENSG00000155256	ZFYVE27	TRUE	TRUE
chr10	97744736	G	A	ENST00000684270	ENSG00000155256	ZFYVE27	TRUE	TRUE
chr10	97744739	C	A	ENST00000684270	ENSG00000155256	ZFYVE27	TRUE	TRUE
chr10	97744739	C	G	ENST00000684270	ENSG00000155256	ZFYVE27	TRUE	TRUE
chr10	97744741	C	A	ENST00000684270	ENSG00000155256	ZFYVE27	TRUE	TRUE
chr10	97744741	C	G	ENST00000684270	ENSG00000155256	ZFYVE27	TRUE	TRUE
chr10	97744762	C	A	ENST00000684270	ENSG00000155256	ZFYVE27	TRUE	TRUE
chr10	97744762	C	G	ENST00000684270	ENSG00000155256	ZFYVE27	TRUE	TRUE
chr10	97744784	C	A	ENST00000684270	ENSG00000155256	ZFYVE27	TRUE	TRUE
chr10	97744784	C	G	ENST00000684270	ENSG00000155256	ZFYVE27	TRUE	TRUE
chr10	97744788	C	T	ENST00000684270	ENSG00000155256	ZFYVE27	TRUE	TRUE
chr10	97744791	G	T	ENST00000684270	ENSG00000155256	ZFYVE27	TRUE	TRUE
chr10	97744799	C	A	ENST00000684270	ENSG00000155256	ZFYVE27	TRUE	TRUE
chr10	97744821	G	T	ENST00000684270	ENSG00000155256	ZFYVE27	TRUE	TRUE
chr10	97744836	A	T	ENST00000684270	ENSG00000155256	ZFYVE27	TRUE	TRUE
chr10	97744841	T	A	ENST00000684270	ENSG00000155256	ZFYVE27	TRUE	TRUE
chr10	97744841	T	G	ENST00000684270	ENSG00000155256	ZFYVE27	TRUE	TRUE
chr10	97744854	C	T	ENST00000684270	ENSG00000155256	ZFYVE27	TRUE	TRUE
chr10	97744857	G	T	ENST00000684270	ENSG00000155256	ZFYVE27	TRUE	TRUE
chr10	97744866	C	T	ENST00000684270	ENSG00000155256	ZFYVE27	TRUE	TRUE
chr10	97744869	A	T	ENST00000684270	ENSG00000155256	ZFYVE27	TRUE	TRUE
chr10	97744890	G	T	ENST00000684270	ENSG00000155256	ZFYVE27	TRUE	TRUE
chr10	97744902	G	T	ENST00000684270	ENSG00000155256	ZFYVE27	TRUE	TRUE
chr10	97744908	A	T	ENST00000684270	ENSG00000155256	ZFYVE27	TRUE	TRUE
chr10	97744916	G	A	ENST00000684270	ENSG00000155256	ZFYVE27	TRUE	FALSE
chr10	97744916	G	C	ENST00000684270	ENSG00000155256	ZFYVE27	TRUE	FALSE
chr10	97744916	G	T	ENST00000684270	ENSG00000155256	ZFYVE27	TRUE	FALSE
chr10	97744917	T	A	ENST00000684270	ENSG00000155256	ZFYVE27	TRUE	FALSE
chr10	97744917	T	C	ENST00000684270	ENSG00000155256	ZFYVE27	TRUE	FALSE
chr10	97744917	T	G	ENST00000684270	ENSG00000155256	ZFYVE27	TRUE	FALSE
chr10	97748267	A	C	ENST00000684270	ENSG00000155256	ZFYVE27	TRUE	FALSE
chr10	97748267	A	G	ENST00000684270	ENSG00000155256	ZFYVE27	TRUE	FALSE
chr10	97748267	A	T	ENST00000684270	ENSG00000155256	ZFYVE27	TRUE	FALSE
chr10	97748268	G	A	ENST00000684270	ENSG00000155256	ZFYVE27	TRUE	FALSE
chr10	97748268	G	C	ENST00000684270	ENSG00000155256	ZFYVE27	TRUE	FALSE
chr10	97748268	G	T	ENST00000684270	ENSG00000155256	ZFYVE27	TRUE	FALSE
chr10	97748271	T	A	ENST00000684270	ENSG00000155256	ZFYVE27	TRUE	TRUE
chr10	97748276	C	T	ENST00000684270	ENSG00000155256	ZFYVE27	TRUE	TRUE
chr10	97748282	G	T	ENST00000684270	ENSG00000155256	ZFYVE27	TRUE	TRUE
chr10	97748305	C	A	ENST00000684270	ENSG00000155256	ZFYVE27	TRUE	TRUE
chr10	97748308	C	A	ENST00000684270	ENSG00000155256	ZFYVE27	TRUE	TRUE
chr10	97748314	T	A	ENST00000684270	ENSG00000155256	ZFYVE27	TRUE	TRUE
chr10	97748315	G	T	ENST00000684270	ENSG00000155256	ZFYVE27	TRUE	TRUE
chr10	97748326	C	A	ENST00000684270	ENSG00000155256	ZFYVE27	TRUE	TRUE
chr10	97748326	C	G	ENST00000684270	ENSG00000155256	ZFYVE27	TRUE	TRUE
chr10	97748340	G	A	ENST00000684270	ENSG00000155256	ZFYVE27	TRUE	TRUE
chr10	97748341	G	A	ENST00000684270	ENSG00000155256	ZFYVE27	TRUE	TRUE
chr10	97748342	G	T	ENST00000684270	ENSG00000155256	ZFYVE27	TRUE	TRUE
chr10	97748361	C	A	ENST00000684270	ENSG00000155256	ZFYVE27	TRUE	TRUE
chr10	97748361	C	G	ENST00000684270	ENSG00000155256	ZFYVE27	TRUE	TRUE
chr10	97748363	C	T	ENST00000684270	ENSG00000155256	ZFYVE27	TRUE	TRUE
chr10	97748365	G	A	ENST00000684270	ENSG00000155256	ZFYVE27	TRUE	FALSE
chr10	97748365	G	C	ENST00000684270	ENSG00000155256	ZFYVE27	TRUE	FALSE
chr10	97748365	G	T	ENST00000684270	ENSG00000155256	ZFYVE27	TRUE	FALSE
chr10	97748366	T	A	ENST00000684270	ENSG00000155256	ZFYVE27	TRUE	FALSE
chr10	97748366	T	C	ENST00000684270	ENSG00000155256	ZFYVE27	TRUE	FALSE
chr10	97748366	T	G	ENST00000684270	ENSG00000155256	ZFYVE27	TRUE	FALSE
chr10	97749472	A	C	ENST00000684270	ENSG00000155256	ZFYVE27	TRUE	FALSE
chr10	97749472	A	G	ENST00000684270	ENSG00000155256	ZFYVE27	TRUE	FALSE
chr10	97749472	A	T	ENST00000684270	ENSG00000155256	ZFYVE27	TRUE	FALSE
chr10	97749473	G	A	ENST00000684270	ENSG00000155256	ZFYVE27	TRUE	FALSE
chr10	97749473	G	C	ENST00000684270	ENSG00000155256	ZFYVE27	TRUE	FALSE
chr10	97749473	G	T	ENST00000684270	ENSG00000155256	ZFYVE27	TRUE	FALSE
chr10	97749480	T	A	ENST00000684270	ENSG00000155256	ZFYVE27	TRUE	TRUE
chr10	97749480	T	G	ENST00000684270	ENSG00000155256	ZFYVE27	TRUE	TRUE
chr10	97749504	C	A	ENST00000684270	ENSG00000155256	ZFYVE27	TRUE	TRUE
chr10	97749513	T	A	ENST00000684270	ENSG00000155256	ZFYVE27	TRUE	TRUE
chr10	97749513	T	G	ENST00000684270	ENSG00000155256	ZFYVE27	TRUE	TRUE
chr10	97749515	T	A	ENST00000684270	ENSG00000155256	ZFYVE27	TRUE	TRUE
chr10	97749528	C	A	ENST00000684270	ENSG00000155256	ZFYVE27	TRUE	TRUE
chr10	97749530	G	A	ENST00000684270	ENSG00000155256	ZFYVE27	TRUE	TRUE
chr10	97749531	G	A	ENST00000684270	ENSG00000155256	ZFYVE27	TRUE	TRUE
chr10	97749545	T	A	ENST00000684270	ENSG00000155256	ZFYVE27	TRUE	TRUE
chr10	97749545	T	G	ENST00000684270	ENSG00000155256	ZFYVE27	TRUE	TRUE
chr10	97749574	G	T	ENST00000684270	ENSG00000155256	ZFYVE27	TRUE	TRUE
chr10	97749583	C	T	ENST00000684270	ENSG00000155256	ZFYVE27	TRUE	TRUE
chr10	97749587	G	A	ENST00000684270	ENSG00000155256	ZFYVE27	TRUE	FALSE
chr10	97749587	G	C	ENST00000684270	ENSG00000155256	ZFYVE27	TRUE	FALSE
chr10	97749587	G	T	ENST00000684270	ENSG00000155256	ZFYVE27	TRUE	FALSE
chr10	97749588	T	A	ENST00000684270	ENSG00000155256	ZFYVE27	TRUE	FALSE
chr10	97749588	T	C	ENST00000684270	ENSG00000155256	ZFYVE27	TRUE	FALSE
chr10	97749588	T	G	ENST00000684270	ENSG00000155256	ZFYVE27	TRUE	FALSE
chr10	97750329	A	C	ENST00000684270	ENSG00000155256	ZFYVE27	TRUE	FALSE
chr10	97750329	A	G	ENST00000684270	ENSG00000155256	ZFYVE27	TRUE	FALSE
chr10	97750329	A	T	ENST00000684270	ENSG00000155256	ZFYVE27	TRUE	FALSE
chr10	97750330	G	A	ENST00000684270	ENSG00000155256	ZFYVE27	TRUE	FALSE
chr10	97750330	G	C	ENST00000684270	ENSG00000155256	ZFYVE27	TRUE	FALSE
chr10	97750330	G	T	ENST00000684270	ENSG00000155256	ZFYVE27	TRUE	FALSE
chr10	97750339	G	T	ENST00000684270	ENSG00000155256	ZFYVE27	TRUE	TRUE
chr10	97750344	C	A	ENST00000684270	ENSG00000155256	ZFYVE27	TRUE	TRUE
chr10	97750344	C	G	ENST00000684270	ENSG00000155256	ZFYVE27	TRUE	TRUE
chr10	97750357	C	T	ENST00000684270	ENSG00000155256	ZFYVE27	TRUE	TRUE
chr10	97750360	C	T	ENST00000684270	ENSG00000155256	ZFYVE27	TRUE	TRUE
chr10	97750375	A	T	ENST00000684270	ENSG00000155256	ZFYVE27	TRUE	TRUE
chr10	97750378	C	T	ENST00000684270	ENSG00000155256	ZFYVE27	TRUE	TRUE
chr10	97750381	G	T	ENST00000684270	ENSG00000155256	ZFYVE27	TRUE	TRUE
chr10	97750384	G	T	ENST00000684270	ENSG00000155256	ZFYVE27	TRUE	TRUE
chr10	97750396	G	T	ENST00000684270	ENSG00000155256	ZFYVE27	TRUE	TRUE
chr10	97750426	A	T	ENST00000684270	ENSG00000155256	ZFYVE27	TRUE	TRUE
chr10	97750468	G	T	ENST00000684270	ENSG00000155256	ZFYVE27	TRUE	TRUE
chr10	97750471	G	A	ENST00000684270	ENSG00000155256	ZFYVE27	TRUE	FALSE
chr10	97750471	G	C	ENST00000684270	ENSG00000155256	ZFYVE27	TRUE	FALSE
chr10	97750471	G	T	ENST00000684270	ENSG00000155256	ZFYVE27	TRUE	FALSE
chr10	97750472	T	A	ENST00000684270	ENSG00000155256	ZFYVE27	TRUE	FALSE
chr10	97750472	T	C	ENST00000684270	ENSG00000155256	ZFYVE27	FALSE	FALSE
chr10	97750472	T	G	ENST00000684270	ENSG00000155256	ZFYVE27	TRUE	FALSE
chr10	97751389	A	C	ENST00000684270	ENSG00000155256	ZFYVE27	TRUE	FALSE
chr10	97751389	A	G	ENST00000684270	ENSG00000155256	ZFYVE27	TRUE	FALSE
chr10	97751389	A	T	ENST00000684270	ENSG00000155256	ZFYVE27	TRUE	FALSE
chr10	97751390	G	A	ENST00000684270	ENSG00000155256	ZFYVE27	TRUE	FALSE
chr10	97751390	G	C	ENST00000684270	ENSG00000155256	ZFYVE27	TRUE	FALSE
chr10	97751390	G	T	ENST00000684270	ENSG00000155256	ZFYVE27	TRUE	FALSE
chr10	97751412	G	T	ENST00000684270	ENSG00000155256	ZFYVE27	TRUE	TRUE
chr10	97751415	G	T	ENST00000684270	ENSG00000155256	ZFYVE27	TRUE	TRUE
chr10	97751421	G	T	ENST00000684270	ENSG00000155256	ZFYVE27	TRUE	TRUE
chr10	97751424	G	T	ENST00000684270	ENSG00000155256	ZFYVE27	TRUE	TRUE
chr10	97751430	G	T	ENST00000684270	ENSG00000155256	ZFYVE27	TRUE	TRUE
chr10	97751439	G	T	ENST00000684270	ENSG00000155256	ZFYVE27	TRUE	TRUE
chr10	97751442	G	T	ENST00000684270	ENSG00000155256	ZFYVE27	TRUE	TRUE
chr10	97751448	A	T	ENST00000684270	ENSG00000155256	ZFYVE27	TRUE	TRUE
chr10	97751460	G	T	ENST00000684270	ENSG00000155256	ZFYVE27	TRUE	TRUE
chr10	97751463	G	A	ENST00000684270	ENSG00000155256	ZFYVE27	TRUE	FALSE
chr10	97751463	G	C	ENST00000684270	ENSG00000155256	ZFYVE27	TRUE	FALSE
chr10	97751463	G	T	ENST00000684270	ENSG00000155256	ZFYVE27	TRUE	FALSE
chr10	97751464	T	A	ENST00000684270	ENSG00000155256	ZFYVE27	TRUE	FALSE
chr10	97751464	T	C	ENST00000684270	ENSG00000155256	ZFYVE27	TRUE	FALSE
chr10	97751464	T	G	ENST00000684270	ENSG00000155256	ZFYVE27	TRUE	FALSE
chr10	97752855	A	C	ENST00000684270	ENSG00000155256	ZFYVE27	FALSE	FALSE
chr10	97752855	A	G	ENST00000684270	ENSG00000155256	ZFYVE27	FALSE	FALSE
chr10	97752855	A	T	ENST00000684270	ENSG00000155256	ZFYVE27	FALSE	FALSE
chr10	97752856	G	A	ENST00000684270	ENSG00000155256	ZFYVE27	FALSE	FALSE
chr10	97752856	G	C	ENST00000684270	ENSG00000155256	ZFYVE27	FALSE	FALSE
chr10	97752856	G	T	ENST00000684270	ENSG00000155256	ZFYVE27	FALSE	FALSE
chr10	97752857	G	T	ENST00000684270	ENSG00000155256	ZFYVE27	TRUE	TRUE
chr10	97752867	T	A	ENST00000684270	ENSG00000155256	ZFYVE27
chr10	97752878	G	A	ENST00000684270	ENSG00000155256	ZFYVE27	TRUE	FALSE
chr10	97752878	G	C	ENST00000684270	ENSG00000155256	ZFYVE27	TRUE	FALSE
chr10	97752878	G	T	ENST00000684270	ENSG00000155256	ZFYVE27	TRUE	FALSE
chr10	97752879	T	A	ENST00000684270	ENSG00000155256	ZFYVE27	TRUE	FALSE
chr10	97752879	T	C	ENST00000684270	ENSG00000155256	ZFYVE27	FALSE	FALSE
chr10	97752879	T	G	ENST00000684270	ENSG00000155256	ZFYVE27	TRUE	FALSE
chr10	97753036	A	C	ENST00000684270	ENSG00000155256	ZFYVE27	TRUE	FALSE
chr10	97753036	A	G	ENST00000684270	ENSG00000155256	ZFYVE27	TRUE	FALSE
chr10	97753036	A	T	ENST00000684270	ENSG00000155256	ZFYVE27	TRUE	FALSE
chr10	97753037	G	A	ENST00000684270	ENSG00000155256	ZFYVE27	TRUE	FALSE
chr10	97753037	G	C	ENST00000684270	ENSG00000155256	ZFYVE27	TRUE	FALSE
chr10	97753037	G	T	ENST00000684270	ENSG00000155256	ZFYVE27	TRUE	FALSE
chr10	97753038	G	T	ENST00000684270	ENSG00000155256	ZFYVE27	TRUE	TRUE
chr10	97753047	G	T	ENST00000684270	ENSG00000155256	ZFYVE27	TRUE	TRUE
chr10	97753061	C	A	ENST00000684270	ENSG00000155256	ZFYVE27	TRUE	TRUE
chr10	97753068	G	T	ENST00000684270	ENSG00000155256	ZFYVE27	TRUE	TRUE
chr10	97753074	G	T	ENST00000684270	ENSG00000155256	ZFYVE27	TRUE	TRUE
chr10	97753086	C	T	ENST00000684270	ENSG00000155256	ZFYVE27	TRUE	TRUE
chr10	97753107	A	T	ENST00000684270	ENSG00000155256	ZFYVE27	TRUE	TRUE
chr10	97753113	G	T	ENST00000684270	ENSG00000155256	ZFYVE27	TRUE	TRUE
chr10	97753128	A	T	ENST00000684270	ENSG00000155256	ZFYVE27	TRUE	TRUE
chr10	97753146	G	T	ENST00000684270	ENSG00000155256	ZFYVE27	TRUE	TRUE
chr10	97753158	A	T	ENST00000684270	ENSG00000155256	ZFYVE27	TRUE	TRUE
chr10	97753166	C	A	ENST00000684270	ENSG00000155256	ZFYVE27	TRUE	TRUE
chr10	97753166	C	G	ENST00000684270	ENSG00000155256	ZFYVE27	TRUE	TRUE
chr10	97753183	G	A	ENST00000684270	ENSG00000155256	ZFYVE27	TRUE	FALSE
chr10	97753183	G	C	ENST00000684270	ENSG00000155256	ZFYVE27	TRUE	FALSE
chr10	97753183	G	T	ENST00000684270	ENSG00000155256	ZFYVE27	TRUE	FALSE
chr10	97753184	T	A	ENST00000684270	ENSG00000155256	ZFYVE27	TRUE	FALSE
chr10	97753184	T	C	ENST00000684270	ENSG00000155256	ZFYVE27	TRUE	FALSE
chr10	97753184	T	G	ENST00000684270	ENSG00000155256	ZFYVE27	TRUE	FALSE
chr10	97757263	A	C	ENST00000684270	ENSG00000155256	ZFYVE27	TRUE	FALSE
chr10	97757263	A	G	ENST00000684270	ENSG00000155256	ZFYVE27	TRUE	FALSE
chr10	97757263	A	T	ENST00000684270	ENSG00000155256	ZFYVE27	TRUE	FALSE
chr10	97757264	G	A	ENST00000684270	ENSG00000155256	ZFYVE27	TRUE	FALSE
chr10	97757264	G	C	ENST00000684270	ENSG00000155256	ZFYVE27	TRUE	FALSE
chr10	97757264	G	T	ENST00000684270	ENSG00000155256	ZFYVE27	TRUE	FALSE
chr10	97757272	C	A	ENST00000684270	ENSG00000155256	ZFYVE27	TRUE	TRUE
chr10	97757281	C	A	ENST00000684270	ENSG00000155256	ZFYVE27	TRUE	TRUE
chr10	97757283	C	A	ENST00000684270	ENSG00000155256	ZFYVE27	TRUE	TRUE
chr10	97757295	C	A	ENST00000684270	ENSG00000155256	ZFYVE27	TRUE	TRUE
chr10	97757295	C	G	ENST00000684270	ENSG00000155256	ZFYVE27	TRUE	TRUE
chr10	97757303	A	T	ENST00000684270	ENSG00000155256	ZFYVE27	TRUE	TRUE
chr10	97757306	A	T	ENST00000684270	ENSG00000155256	ZFYVE27	TRUE	TRUE
chr10	97757312	G	A	ENST00000684270	ENSG00000155256	ZFYVE27	TRUE	FALSE
chr10	97757312	G	C	ENST00000684270	ENSG00000155256	ZFYVE27	TRUE	FALSE
chr10	97757312	G	T	ENST00000684270	ENSG00000155256	ZFYVE27	TRUE	FALSE
chr10	97757313	T	A	ENST00000684270	ENSG00000155256	ZFYVE27	TRUE	FALSE
chr10	97757313	T	C	ENST00000684270	ENSG00000155256	ZFYVE27	TRUE	FALSE
chr10	97757313	T	G	ENST00000684270	ENSG00000155256	ZFYVE27	TRUE	FALSE
chr10	97757640	A	C	ENST00000684270	ENSG00000155256	ZFYVE27	TRUE	FALSE
chr10	97757640	A	G	ENST00000684270	ENSG00000155256	ZFYVE27	TRUE	FALSE
chr10	97757640	A	T	ENST00000684270	ENSG00000155256	ZFYVE27	TRUE	FALSE
chr10	97757641	G	A	ENST00000684270	ENSG00000155256	ZFYVE27	TRUE	FALSE
chr10	97757641	G	C	ENST00000684270	ENSG00000155256	ZFYVE27	TRUE	FALSE
chr10	97757641	G	T	ENST00000684270	ENSG00000155256	ZFYVE27	TRUE	FALSE
chr10	97757650	C	A	ENST00000684270	ENSG00000155256	ZFYVE27	TRUE	TRUE
chr10	97757659	T	A	ENST00000684270	ENSG00000155256	ZFYVE27	TRUE	TRUE
chr10	97757660	G	T	ENST00000684270	ENSG00000155256	ZFYVE27	TRUE	TRUE
chr10	97757674	C	A	ENST00000684270	ENSG00000155256	ZFYVE27	FALSE	FALSE
chr10	97757678	C	T	ENST00000684270	ENSG00000155256	ZFYVE27	FALSE	FALSE
chr10	97757683	C	A	ENST00000684270	ENSG00000155256	ZFYVE27	FALSE	FALSE
chr10	97757686	C	A	ENST00000684270	ENSG00000155256	ZFYVE27	FALSE	FALSE
chr10	97757693	A	T	ENST00000684270	ENSG00000155256	ZFYVE27	FALSE	FALSE
chr10	97757702	A	T	ENST00000684270	ENSG00000155256	ZFYVE27	FALSE	FALSE
chr10	97757724	G	A	ENST00000684270	ENSG00000155256	ZFYVE27	TRUE	FALSE
chr10	97757724	G	C	ENST00000684270	ENSG00000155256	ZFYVE27	TRUE	FALSE
chr10	97757724	G	T	ENST00000684270	ENSG00000155256	ZFYVE27	TRUE	FALSE
chr10	97757725	T	A	ENST00000684270	ENSG00000155256	ZFYVE27	TRUE	FALSE
chr10	97757725	T	C	ENST00000684270	ENSG00000155256	ZFYVE27	FALSE	FALSE
chr10	97757725	T	G	ENST00000684270	ENSG00000155256	ZFYVE27	TRUE	FALSE
chr10	97759234	A	C	ENST00000684270	ENSG00000155256	ZFYVE27	FALSE	FALSE
chr10	97759234	A	G	ENST00000684270	ENSG00000155256	ZFYVE27	FALSE	FALSE
chr10	97759234	A	T	ENST00000684270	ENSG00000155256	ZFYVE27	FALSE	FALSE
chr10	97759235	G	A	ENST00000684270	ENSG00000155256	ZFYVE27	FALSE	FALSE
chr10	97759235	G	C	ENST00000684270	ENSG00000155256	ZFYVE27	FALSE	FALSE
chr10	97759235	G	T	ENST00000684270	ENSG00000155256	ZFYVE27	FALSE	FALSE
chr10	97759241	G	T	ENST00000684270	ENSG00000155256	ZFYVE27	FALSE	FALSE
chr10	97759247	C	T	ENST00000684270	ENSG00000155256	ZFYVE27	FALSE	FALSE
chr10	97759253	G	T	ENST00000684270	ENSG00000155256	ZFYVE27	FALSE	FALSE
chr10	97759270	T	A	ENST00000684270	ENSG00000155256	ZFYVE27	FALSE	FALSE
chr10	97759275	C	A	ENST00000684270	ENSG00000155256	ZFYVE27	FALSE	FALSE
chr10	97759279	T	A	ENST00000684270	ENSG00000155256	ZFYVE27	FALSE	FALSE
chr10	97759283	C	T	ENST00000684270	ENSG00000155256	ZFYVE27	FALSE	FALSE
chr10	97759290	T	A	ENST00000684270	ENSG00000155256	ZFYVE27	FALSE	FALSE
chr10	97759295	A	T	ENST00000684270	ENSG00000155256	ZFYVE27	FALSE	FALSE
chr10	97767525	C	A	ENST00000266066	ENSG00000120057	SFRP5	FALSE	FALSE
chr10	97767535	G	C	ENST00000266066	ENSG00000120057	SFRP5	FALSE	FALSE
chr10	97767535	G	T	ENST00000266066	ENSG00000120057	SFRP5	FALSE	FALSE
chr10	97767547	G	C	ENST00000266066	ENSG00000120057	SFRP5	FALSE	FALSE
chr10	97767547	G	T	ENST00000266066	ENSG00000120057	SFRP5	FALSE	FALSE
chr10	97767550	G	C	ENST00000266066	ENSG00000120057	SFRP5	FALSE	FALSE
chr10	97767550	G	T	ENST00000266066	ENSG00000120057	SFRP5	FALSE	FALSE
chr10	97767559	G	T	ENST00000266066	ENSG00000120057	SFRP5	FALSE	FALSE
chr10	97767565	G	C	ENST00000266066	ENSG00000120057	SFRP5	FALSE	FALSE
chr10	97767565	G	T	ENST00000266066	ENSG00000120057	SFRP5	FALSE	FALSE
chr10	97767582	T	A	ENST00000266066	ENSG00000120057	SFRP5	FALSE	FALSE
chr10	97767594	T	A	ENST00000266066	ENSG00000120057	SFRP5	FALSE	FALSE
chr10	97767600	C	A	ENST00000266066	ENSG00000120057	SFRP5	FALSE	FALSE
chr10	97767603	T	A	ENST00000266066	ENSG00000120057	SFRP5	FALSE	FALSE
chr10	97767609	T	A	ENST00000266066	ENSG00000120057	SFRP5	FALSE	FALSE
chr10	97767612	T	A	ENST00000266066	ENSG00000120057	SFRP5	FALSE	FALSE
chr10	97767616	C	T	ENST00000266066	ENSG00000120057	SFRP5	FALSE	FALSE
chr10	97767617	C	T	ENST00000266066	ENSG00000120057	SFRP5	FALSE	FALSE
chr10	97767622	G	C	ENST00000266066	ENSG00000120057	SFRP5	FALSE	FALSE
chr10	97767622	G	T	ENST00000266066	ENSG00000120057	SFRP5	FALSE	FALSE
chr10	97767645	G	A	ENST00000266066	ENSG00000120057	SFRP5	FALSE	FALSE
chr10	97767648	C	A	ENST00000266066	ENSG00000120057	SFRP5	FALSE	FALSE
chr10	97767657	T	A	ENST00000266066	ENSG00000120057	SFRP5	FALSE	FALSE
chr10	97767699	G	A	ENST00000266066	ENSG00000120057	SFRP5	FALSE	FALSE
chr10	97767703	G	T	ENST00000266066	ENSG00000120057	SFRP5	FALSE	FALSE
chr10	97767709	G	T	ENST00000266066	ENSG00000120057	SFRP5	FALSE	FALSE
chr10	97767726	T	A	ENST00000266066	ENSG00000120057	SFRP5	FALSE	FALSE
chr10	97767747	T	A	ENST00000266066	ENSG00000120057	SFRP5	FALSE	FALSE
chr10	97767756	T	A	ENST00000266066	ENSG00000120057	SFRP5	FALSE	FALSE
chr10	97767762	T	A	ENST00000266066	ENSG00000120057	SFRP5	FALSE	FALSE
chr10	97767777	T	A	ENST00000266066	ENSG00000120057	SFRP5	FALSE	FALSE
chr10	97767786	T	A	ENST00000266066	ENSG00000120057	SFRP5	FALSE	FALSE
chr10	97767789	T	A	ENST00000266066	ENSG00000120057	SFRP5	FALSE	FALSE
chr10	97767792	T	A	ENST00000266066	ENSG00000120057	SFRP5	FALSE	FALSE
chr10	97767795	T	A	ENST00000266066	ENSG00000120057	SFRP5	FALSE	FALSE
chr10	97767798	G	A	ENST00000266066	ENSG00000120057	SFRP5	FALSE	FALSE
chr10	97767804	C	A	ENST00000266066	ENSG00000120057	SFRP5	FALSE	FALSE
chr10	97767813	T	A	ENST00000266066	ENSG00000120057	SFRP5	FALSE	FALSE
chr10	97767828	C	A	ENST00000266066	ENSG00000120057	SFRP5	FALSE	FALSE
chr10	97767834	T	A	ENST00000266066	ENSG00000120057	SFRP5	FALSE	FALSE
chr10	97767840	C	A	ENST00000266066	ENSG00000120057	SFRP5	FALSE	FALSE
chr10	97767843	T	A	ENST00000266066	ENSG00000120057	SFRP5	FALSE	FALSE
chr10	97767855	T	A	ENST00000266066	ENSG00000120057	SFRP5	FALSE	FALSE
chr10	97767861	C	A	ENST00000266066	ENSG00000120057	SFRP5	TRUE	FALSE
chr10	97767861	C	G	ENST00000266066	ENSG00000120057	SFRP5	TRUE	FALSE
chr10	97767861	C	T	ENST00000266066	ENSG00000120057	SFRP5	TRUE	FALSE
chr10	97767862	T	A	ENST00000266066	ENSG00000120057	SFRP5	TRUE	FALSE
chr10	97767862	T	C	ENST00000266066	ENSG00000120057	SFRP5	TRUE	FALSE
chr10	97767862	T	G	ENST00000266066	ENSG00000120057	SFRP5	TRUE	FALSE
chr10	97769666	A	C	ENST00000266066	ENSG00000120057	SFRP5	TRUE	FALSE
chr10	97769666	A	G	ENST00000266066	ENSG00000120057	SFRP5	FALSE	FALSE
chr10	97769666	A	T	ENST00000266066	ENSG00000120057	SFRP5	TRUE	FALSE
chr10	97769667	C	A	ENST00000266066	ENSG00000120057	SFRP5	TRUE	FALSE
chr10	97769667	C	G	ENST00000266066	ENSG00000120057	SFRP5	TRUE	FALSE
chr10	97769667	C	T	ENST00000266066	ENSG00000120057	SFRP5	TRUE	FALSE
chr10	97769681	G	T	ENST00000266066	ENSG00000120057	SFRP5	FALSE	FALSE
chr10	97769689	G	A	ENST00000266066	ENSG00000120057	SFRP5	FALSE	FALSE
chr10	97769692	C	A	ENST00000266066	ENSG00000120057	SFRP5	FALSE	FALSE
chr10	97769716	C	A	ENST00000266066	ENSG00000120057	SFRP5	FALSE	FALSE
chr10	97769722	C	A	ENST00000266066	ENSG00000120057	SFRP5	TRUE	TRUE
chr10	97769723	A	T	ENST00000266066	ENSG00000120057	SFRP5	TRUE	TRUE
chr10	97769728	G	A	ENST00000266066	ENSG00000120057	SFRP5	TRUE	TRUE
chr10	97769732	G	T	ENST00000266066	ENSG00000120057	SFRP5	TRUE	TRUE
chr10	97769740	T	A	ENST00000266066	ENSG00000120057	SFRP5	TRUE	TRUE
chr10	97769746	C	A	ENST00000266066	ENSG00000120057	SFRP5	TRUE	FALSE
chr10	97769746	C	G	ENST00000266066	ENSG00000120057	SFRP5	TRUE	FALSE
chr10	97769746	C	T	ENST00000266066	ENSG00000120057	SFRP5	TRUE	FALSE
chr10	97769747	T	A	ENST00000266066	ENSG00000120057	SFRP5	TRUE	FALSE
chr10	97769747	T	C	ENST00000266066	ENSG00000120057	SFRP5	TRUE	FALSE
chr10	97769747	T	G	ENST00000266066	ENSG00000120057	SFRP5	TRUE	FALSE
chr10	97771303	A	C	ENST00000266066	ENSG00000120057	SFRP5	TRUE	FALSE
chr10	97771303	A	G	ENST00000266066	ENSG00000120057	SFRP5	TRUE	FALSE
chr10	97771303	A	T	ENST00000266066	ENSG00000120057	SFRP5	TRUE	FALSE
chr10	97771304	C	A	ENST00000266066	ENSG00000120057	SFRP5	TRUE	FALSE
chr10	97771304	C	G	ENST00000266066	ENSG00000120057	SFRP5	TRUE	FALSE
chr10	97771304	C	T	ENST00000266066	ENSG00000120057	SFRP5	TRUE	FALSE
chr10	97771338	G	A	ENST00000266066	ENSG00000120057	SFRP5	TRUE	TRUE
chr10	97771348	G	T	ENST00000266066	ENSG00000120057	SFRP5	TRUE	TRUE
chr10	97771374	T	A	ENST00000266066	ENSG00000120057	SFRP5	TRUE	TRUE
chr10	97771378	G	T	ENST00000266066	ENSG00000120057	SFRP5	TRUE	TRUE
chr10	97771392	C	A	ENST00000266066	ENSG00000120057	SFRP5	TRUE	TRUE
chr10	97771396	C	T	ENST00000266066	ENSG00000120057	SFRP5	TRUE	TRUE
chr10	97771397	C	T	ENST00000266066	ENSG00000120057	SFRP5	TRUE	TRUE
chr10	97771408	G	C	ENST00000266066	ENSG00000120057	SFRP5	TRUE	TRUE
chr10	97771408	G	T	ENST00000266066	ENSG00000120057	SFRP5	TRUE	TRUE
chr10	97771416	C	A	ENST00000266066	ENSG00000120057	SFRP5	TRUE	TRUE
chr10	97771429	G	T	ENST00000266066	ENSG00000120057	SFRP5	TRUE	TRUE
chr10	97771449	C	A	ENST00000266066	ENSG00000120057	SFRP5	TRUE	TRUE
chr10	97771450	G	T	ENST00000266066	ENSG00000120057	SFRP5	TRUE	TRUE
chr10	97771457	G	T	ENST00000266066	ENSG00000120057	SFRP5	TRUE	TRUE
chr10	97771462	G	T	ENST00000266066	ENSG00000120057	SFRP5	TRUE	TRUE
chr10	97771468	G	C	ENST00000266066	ENSG00000120057	SFRP5	TRUE	TRUE
chr10	97771468	G	T	ENST00000266066	ENSG00000120057	SFRP5	TRUE	TRUE
chr10	97771486	A	T	ENST00000266066	ENSG00000120057	SFRP5	TRUE	TRUE
chr10	97771505	G	T	ENST00000266066	ENSG00000120057	SFRP5	TRUE	TRUE
chr10	97771507	G	T	ENST00000266066	ENSG00000120057	SFRP5	TRUE	TRUE
chr10	97771521	G	A	ENST00000266066	ENSG00000120057	SFRP5	TRUE	TRUE
chr10	97771529	G	T	ENST00000266066	ENSG00000120057	SFRP5	TRUE	TRUE
chr10	97771534	G	T	ENST00000266066	ENSG00000120057	SFRP5	TRUE	TRUE
chr10	97771542	T	A	ENST00000266066	ENSG00000120057	SFRP5	TRUE	TRUE
chr10	97771558	C	T	ENST00000266066	ENSG00000120057	SFRP5	TRUE	TRUE
chr10	97771559	C	T	ENST00000266066	ENSG00000120057	SFRP5	TRUE	TRUE
chr10	97771572	G	A	ENST00000266066	ENSG00000120057	SFRP5	TRUE	TRUE
chr10	97771575	G	A	ENST00000266066	ENSG00000120057	SFRP5	TRUE	TRUE
chr10	97771578	T	A	ENST00000266066	ENSG00000120057	SFRP5	TRUE	TRUE
chr10	97771584	C	A	ENST00000266066	ENSG00000120057	SFRP5	TRUE	TRUE
chr10	97771596	C	A	ENST00000266066	ENSG00000120057	SFRP5	TRUE	TRUE
chr10	97771602	C	A	ENST00000266066	ENSG00000120057	SFRP5	TRUE	TRUE
chr10	97771629	T	A	ENST00000266066	ENSG00000120057	SFRP5	TRUE	TRUE
chr10	97771630	G	C	ENST00000266066	ENSG00000120057	SFRP5	TRUE	TRUE
chr10	97771630	G	T	ENST00000266066	ENSG00000120057	SFRP5	TRUE	TRUE
chr10	97771645	G	T	ENST00000266066	ENSG00000120057	SFRP5	TRUE	TRUE
chr10	97771675	G	T	ENST00000266066	ENSG00000120057	SFRP5	TRUE	TRUE
chr10	97771680	G	A	ENST00000266066	ENSG00000120057	SFRP5	TRUE	TRUE
chr10	97771689	T	A	ENST00000266066	ENSG00000120057	SFRP5	TRUE	TRUE
chr10	97771693	G	C	ENST00000266066	ENSG00000120057	SFRP5	TRUE	TRUE
chr10	97771693	G	T	ENST00000266066	ENSG00000120057	SFRP5	TRUE	TRUE
chr10	97771716	C	A	ENST00000266066	ENSG00000120057	SFRP5	TRUE	TRUE
chr10	97771722	G	A	ENST00000266066	ENSG00000120057	SFRP5	TRUE	TRUE
chr10	97771723	C	T	ENST00000266066	ENSG00000120057	SFRP5	TRUE	TRUE
chr10	97771724	C	T	ENST00000266066	ENSG00000120057	SFRP5	TRUE	TRUE
chr10	97771729	A	C	ENST00000266066	ENSG00000120057	SFRP5	TRUE	TRUE
chr10	97771729	A	T	ENST00000266066	ENSG00000120057	SFRP5	TRUE	TRUE
chr10	97771732	G	C	ENST00000266066	ENSG00000120057	SFRP5	TRUE	TRUE
chr10	97771732	G	T	ENST00000266066	ENSG00000120057	SFRP5	TRUE	TRUE
chr10	97771738	G	C	ENST00000266066	ENSG00000120057	SFRP5	TRUE	TRUE
chr10	97771738	G	T	ENST00000266066	ENSG00000120057	SFRP5	TRUE	TRUE
chr10	97771743	C	A	ENST00000266066	ENSG00000120057	SFRP5	TRUE	TRUE
chr10	97771746	C	A	ENST00000266066	ENSG00000120057	SFRP5	TRUE	TRUE
chr10	97771747	G	T	ENST00000266066	ENSG00000120057	SFRP5	TRUE	TRUE
chr10	97771762	C	T	ENST00000266066	ENSG00000120057	SFRP5	TRUE	TRUE
chr10	97771763	C	T	ENST00000266066	ENSG00000120057	SFRP5	TRUE	FALSE
chr10	97850313	G	T	ENST00000370602	ENSG00000155265	GOLGA7B	FALSE	FALSE
chr10	97850316	G	A	ENST00000370602	ENSG00000155265	GOLGA7B	TRUE	FALSE
chr10	97850316	G	C	ENST00000370602	ENSG00000155265	GOLGA7B	TRUE	FALSE
chr10	97850316	G	T	ENST00000370602	ENSG00000155265	GOLGA7B	TRUE	FALSE
chr10	97850317	T	A	ENST00000370602	ENSG00000155265	GOLGA7B	TRUE	FALSE
chr10	97850317	T	C	ENST00000370602	ENSG00000155265	GOLGA7B	TRUE	FALSE
chr10	97850317	T	G	ENST00000370602	ENSG00000155265	GOLGA7B	TRUE	FALSE
chr10	97859456	A	C	ENST00000370602	ENSG00000155265	GOLGA7B	TRUE	FALSE
chr10	97859456	A	G	ENST00000370602	ENSG00000155265	GOLGA7B	TRUE	FALSE
chr10	97859456	A	T	ENST00000370602	ENSG00000155265	GOLGA7B	TRUE	FALSE
chr10	97859457	G	A	ENST00000370602	ENSG00000155265	GOLGA7B	TRUE	FALSE
chr10	97859457	G	C	ENST00000370602	ENSG00000155265	GOLGA7B	TRUE	FALSE
chr10	97859457	G	T	ENST00000370602	ENSG00000155265	GOLGA7B	TRUE	FALSE
chr10	97859470	C	T	ENST00000370602	ENSG00000155265	GOLGA7B	FALSE	FALSE
chr10	97859473	G	T	ENST00000370602	ENSG00000155265	GOLGA7B	FALSE	FALSE
chr10	97859482	C	T	ENST00000370602	ENSG00000155265	GOLGA7B	FALSE	FALSE
chr10	97859492	C	A	ENST00000370602	ENSG00000155265	GOLGA7B	FALSE	FALSE
chr10	97859492	C	G	ENST00000370602	ENSG00000155265	GOLGA7B	FALSE	FALSE
chr10	97859503	A	T	ENST00000370602	ENSG00000155265	GOLGA7B	TRUE	FALSE
chr10	97859515	C	T	ENST00000370602	ENSG00000155265	GOLGA7B	TRUE	FALSE
chr10	97859518	A	T	ENST00000370602	ENSG00000155265	GOLGA7B	TRUE	TRUE
chr10	97859526	C	A	ENST00000370602	ENSG00000155265	GOLGA7B	TRUE	TRUE
chr10	97859526	C	G	ENST00000370602	ENSG00000155265	GOLGA7B	TRUE	TRUE
chr10	97859544	T	A	ENST00000370602	ENSG00000155265	GOLGA7B	TRUE	TRUE
chr10	97859545	C	T	ENST00000370602	ENSG00000155265	GOLGA7B	TRUE	TRUE
chr10	97859551	C	T	ENST00000370602	ENSG00000155265	GOLGA7B	TRUE	TRUE
chr10	97859557	A	T	ENST00000370602	ENSG00000155265	GOLGA7B	TRUE	TRUE
chr10	97859569	G	T	ENST00000370602	ENSG00000155265	GOLGA7B	TRUE	TRUE
chr10	97859584	G	A	ENST00000370602	ENSG00000155265	GOLGA7B	TRUE	FALSE
chr10	97859584	G	C	ENST00000370602	ENSG00000155265	GOLGA7B	TRUE	FALSE
chr10	97859584	G	T	ENST00000370602	ENSG00000155265	GOLGA7B	TRUE	FALSE
chr10	97859585	T	A	ENST00000370602	ENSG00000155265	GOLGA7B	TRUE	FALSE
chr10	97859585	T	C	ENST00000370602	ENSG00000155265	GOLGA7B	TRUE	FALSE
chr10	97859585	T	G	ENST00000370602	ENSG00000155265	GOLGA7B	TRUE	FALSE
chr10	97863928	A	C	ENST00000370602	ENSG00000155265	GOLGA7B	TRUE	FALSE
chr10	97863928	A	G	ENST00000370602	ENSG00000155265	GOLGA7B	TRUE	FALSE
chr10	97863928	A	T	ENST00000370602	ENSG00000155265	GOLGA7B	TRUE	FALSE
chr10	97863929	G	A	ENST00000370602	ENSG00000155265	GOLGA7B	TRUE	FALSE
chr10	97863929	G	C	ENST00000370602	ENSG00000155265	GOLGA7B	TRUE	FALSE
chr10	97863929	G	T	ENST00000370602	ENSG00000155265	GOLGA7B	TRUE	FALSE
chr10	97863933	G	T	ENST00000370602	ENSG00000155265	GOLGA7B	TRUE	TRUE
chr10	97863939	C	T	ENST00000370602	ENSG00000155265	GOLGA7B	TRUE	TRUE
chr10	97863948	G	T	ENST00000370602	ENSG00000155265	GOLGA7B	TRUE	TRUE
chr10	97863951	G	T	ENST00000370602	ENSG00000155265	GOLGA7B	TRUE	TRUE
chr10	97863960	A	T	ENST00000370602	ENSG00000155265	GOLGA7B	TRUE	TRUE
chr10	97863972	G	T	ENST00000370602	ENSG00000155265	GOLGA7B	TRUE	TRUE
chr10	97863980	C	A	ENST00000370602	ENSG00000155265	GOLGA7B	TRUE	TRUE
chr10	97863980	C	G	ENST00000370602	ENSG00000155265	GOLGA7B	TRUE	TRUE
chr10	97863984	G	T	ENST00000370602	ENSG00000155265	GOLGA7B	TRUE	TRUE
chr10	97863990	G	T	ENST00000370602	ENSG00000155265	GOLGA7B	TRUE	TRUE
chr10	97863993	A	T	ENST00000370602	ENSG00000155265	GOLGA7B	TRUE	TRUE
chr10	97864013	C	A	ENST00000370602	ENSG00000155265	GOLGA7B	TRUE	TRUE
chr10	97864013	C	G	ENST00000370602	ENSG00000155265	GOLGA7B	TRUE	TRUE
chr10	97864017	G	T	ENST00000370602	ENSG00000155265	GOLGA7B	TRUE	TRUE
chr10	97864025	C	A	ENST00000370602	ENSG00000155265	GOLGA7B	TRUE	TRUE
chr10	97864034	C	A	ENST00000370602	ENSG00000155265	GOLGA7B	TRUE	TRUE
chr10	97864046	C	A	ENST00000370602	ENSG00000155265	GOLGA7B	TRUE	TRUE
chr10	97864046	C	G	ENST00000370602	ENSG00000155265	GOLGA7B	TRUE	TRUE
chr10	97864061	C	A	ENST00000370602	ENSG00000155265	GOLGA7B	TRUE	TRUE
chr10	97864065	G	T	ENST00000370602	ENSG00000155265	GOLGA7B	TRUE	TRUE
chr10	97864076	T	A	ENST00000370602	ENSG00000155265	GOLGA7B	TRUE	TRUE
chr10	97864076	T	G	ENST00000370602	ENSG00000155265	GOLGA7B	TRUE	TRUE
chr10	97864077	G	T	ENST00000370602	ENSG00000155265	GOLGA7B	TRUE	TRUE
chr10	97864080	A	T	ENST00000370602	ENSG00000155265	GOLGA7B	TRUE	TRUE
chr10	97864083	G	A	ENST00000370602	ENSG00000155265	GOLGA7B	TRUE	FALSE
chr10	97864083	G	C	ENST00000370602	ENSG00000155265	GOLGA7B	TRUE	FALSE
chr10	97864083	G	T	ENST00000370602	ENSG00000155265	GOLGA7B	TRUE	FALSE
chr10	97864084	T	A	ENST00000370602	ENSG00000155265	GOLGA7B	TRUE	FALSE
chr10	97864084	T	C	ENST00000370602	ENSG00000155265	GOLGA7B	TRUE	FALSE
chr10	97864084	T	G	ENST00000370602	ENSG00000155265	GOLGA7B	TRUE	FALSE
chr10	97864166	A	C	ENST00000370602	ENSG00000155265	GOLGA7B	TRUE	FALSE
chr10	97864166	A	G	ENST00000370602	ENSG00000155265	GOLGA7B	TRUE	FALSE
chr10	97864166	A	T	ENST00000370602	ENSG00000155265	GOLGA7B	TRUE	FALSE
chr10	97864167	G	A	ENST00000370602	ENSG00000155265	GOLGA7B	TRUE	FALSE
chr10	97864167	G	C	ENST00000370602	ENSG00000155265	GOLGA7B	TRUE	FALSE
chr10	97864167	G	T	ENST00000370602	ENSG00000155265	GOLGA7B	TRUE	FALSE
chr10	97864174	A	T	ENST00000370602	ENSG00000155265	GOLGA7B	TRUE	TRUE
chr10	97864177	A	T	ENST00000370602	ENSG00000155265	GOLGA7B	TRUE	TRUE
chr10	97864191	C	A	ENST00000370602	ENSG00000155265	GOLGA7B	TRUE	TRUE
chr10	97864191	C	G	ENST00000370602	ENSG00000155265	GOLGA7B	TRUE	TRUE
chr10	97864195	C	T	ENST00000370602	ENSG00000155265	GOLGA7B	TRUE	TRUE
chr10	97864198	G	T	ENST00000370602	ENSG00000155265	GOLGA7B	TRUE	TRUE
chr10	97864201	C	T	ENST00000370602	ENSG00000155265	GOLGA7B	TRUE	TRUE
chr10	97864207	G	T	ENST00000370602	ENSG00000155265	GOLGA7B	TRUE	TRUE
chr10	97864210	A	T	ENST00000370602	ENSG00000155265	GOLGA7B	TRUE	TRUE
chr10	97864225	C	T	ENST00000370602	ENSG00000155265	GOLGA7B	FALSE	FALSE
chr10	97864252	G	T	ENST00000370602	ENSG00000155265	GOLGA7B	FALSE	FALSE
chr10	97864270	G	A	ENST00000370602	ENSG00000155265	GOLGA7B	FALSE	FALSE
chr10	97864270	G	C	ENST00000370602	ENSG00000155265	GOLGA7B	TRUE	FALSE
chr10	97864270	G	T	ENST00000370602	ENSG00000155265	GOLGA7B	TRUE	FALSE
chr10	97864271	T	A	ENST00000370602	ENSG00000155265	GOLGA7B	TRUE	FALSE
chr10	97864271	T	C	ENST00000370602	ENSG00000155265	GOLGA7B	TRUE	FALSE
chr10	97864271	T	G	ENST00000370602	ENSG00000155265	GOLGA7B	TRUE	FALSE
chr10	97865551	G	T	ENST00000370597	ENSG00000095713	CRTAC1	FALSE	FALSE
chr10	97865562	C	A	ENST00000370597	ENSG00000095713	CRTAC1	FALSE	FALSE
chr10	97865563	G	T	ENST00000370597	ENSG00000095713	CRTAC1	FALSE	FALSE
chr10	97865571	C	A	ENST00000370597	ENSG00000095713	CRTAC1	FALSE	FALSE
chr10	97865574	T	A	ENST00000370597	ENSG00000095713	CRTAC1	FALSE	FALSE
chr10	97865582	G	T	ENST00000370597	ENSG00000095713	CRTAC1	FALSE	FALSE
chr10	97865588	A	C	ENST00000370602	ENSG00000155265	GOLGA7B	FALSE	FALSE
chr10	97865588	A	G	ENST00000370602	ENSG00000155265	GOLGA7B	FALSE	FALSE
chr10	97865588	A	T	ENST00000370602	ENSG00000155265	GOLGA7B	FALSE	FALSE
chr10	97865589	G	A	ENST00000370602	ENSG00000155265	GOLGA7B	FALSE	FALSE
chr10	97865589	G	C	ENST00000370602	ENSG00000155265	GOLGA7B	FALSE	FALSE
chr10	97865589	G	T	ENST00000370602	ENSG00000155265	GOLGA7B	FALSE	FALSE
chr10	97865593	G	T	ENST00000370602	ENSG00000155265	GOLGA7B	FALSE	FALSE
chr10	97865601	C	A	ENST00000370597	ENSG00000095713	CRTAC1	FALSE	FALSE
chr10	97865607	C	A	ENST00000370602	ENSG00000155265	GOLGA7B	FALSE	FALSE
chr10	97865607	C	G	ENST00000370602	ENSG00000155265	GOLGA7B	FALSE	FALSE
chr10	97865608	G	T	ENST00000370602	ENSG00000155265	GOLGA7B	FALSE	FALSE
chr10	97865619	C	A	ENST00000370602	ENSG00000155265	GOLGA7B	FALSE	FALSE
chr10	97865634	C	A	ENST00000370597	ENSG00000095713	CRTAC1	FALSE	FALSE
chr10	97865699	G	C	ENST00000370597	ENSG00000095713	CRTAC1	FALSE	FALSE
chr10	97865699	G	T	ENST00000370597	ENSG00000095713	CRTAC1	FALSE	FALSE
chr10	97865703	G	A	ENST00000370597	ENSG00000095713	CRTAC1	FALSE	FALSE
chr10	97865715	C	A	ENST00000370597	ENSG00000095713	CRTAC1	FALSE	FALSE
chr10	97865715	C	G	ENST00000370597	ENSG00000095713	CRTAC1	FALSE	FALSE
chr10	97865715	C	T	ENST00000370597	ENSG00000095713	CRTAC1	FALSE	FALSE
chr10	97865716	T	A	ENST00000370597	ENSG00000095713	CRTAC1	FALSE	FALSE
chr10	97865716	T	C	ENST00000370597	ENSG00000095713	CRTAC1	FALSE	FALSE
chr10	97865716	T	G	ENST00000370597	ENSG00000095713	CRTAC1	FALSE	FALSE
chr10	97880247	A	C	ENST00000370597	ENSG00000095713	CRTAC1	TRUE	FALSE
chr10	97880247	A	G	ENST00000370597	ENSG00000095713	CRTAC1	TRUE	FALSE
chr10	97880247	A	T	ENST00000370597	ENSG00000095713	CRTAC1	TRUE	FALSE
chr10	97880248	C	A	ENST00000370597	ENSG00000095713	CRTAC1	TRUE	FALSE
chr10	97880248	C	G	ENST00000370597	ENSG00000095713	CRTAC1	TRUE	FALSE
chr10	97880248	C	T	ENST00000370597	ENSG00000095713	CRTAC1	TRUE	FALSE
chr10	97880253	G	T	ENST00000370597	ENSG00000095713	CRTAC1	FALSE	FALSE
chr10	97880270	C	A	ENST00000370597	ENSG00000095713	CRTAC1	FALSE	FALSE
chr10	97880279	C	A	ENST00000370597	ENSG00000095713	CRTAC1	FALSE	FALSE
chr10	97880280	G	C	ENST00000370597	ENSG00000095713	CRTAC1	FALSE	FALSE
chr10	97880280	G	T	ENST00000370597	ENSG00000095713	CRTAC1	FALSE	FALSE
chr10	97880292	G	T	ENST00000370597	ENSG00000095713	CRTAC1	FALSE	FALSE
chr10	97880297	T	A	ENST00000370597	ENSG00000095713	CRTAC1	FALSE	FALSE
chr10	97880300	T	A	ENST00000370597	ENSG00000095713	CRTAC1	TRUE	TRUE
chr10	97880310	G	T	ENST00000370597	ENSG00000095713	CRTAC1	TRUE	TRUE
chr10	97880316	G	C	ENST00000370597	ENSG00000095713	CRTAC1	TRUE	TRUE
chr10	97880316	G	T	ENST00000370597	ENSG00000095713	CRTAC1	TRUE	TRUE
chr10	97880324	C	A	ENST00000370597	ENSG00000095713	CRTAC1	TRUE	TRUE
chr10	97880325	A	C	ENST00000370597	ENSG00000095713	CRTAC1	TRUE	TRUE
chr10	97880325	A	T	ENST00000370597	ENSG00000095713	CRTAC1	TRUE	TRUE
chr10	97880337	A	T	ENST00000370597	ENSG00000095713	CRTAC1	TRUE	TRUE
chr10	97880348	T	A	ENST00000370597	ENSG00000095713	CRTAC1	TRUE	TRUE
chr10	97880354	G	A	ENST00000370597	ENSG00000095713	CRTAC1	TRUE	TRUE
chr10	97880358	G	T	ENST00000370597	ENSG00000095713	CRTAC1	TRUE	TRUE
chr10	97880375	G	A	ENST00000370597	ENSG00000095713	CRTAC1	TRUE	TRUE
chr10	97880379	G	T	ENST00000370597	ENSG00000095713	CRTAC1	TRUE	TRUE
chr10	97880384	C	A	ENST00000370597	ENSG00000095713	CRTAC1	TRUE	TRUE
chr10	97880393	C	A	ENST00000370597	ENSG00000095713	CRTAC1	TRUE	FALSE
chr10	97880393	C	G	ENST00000370597	ENSG00000095713	CRTAC1	TRUE	FALSE
chr10	97880393	C	T	ENST00000370597	ENSG00000095713	CRTAC1	TRUE	FALSE
chr10	97880394	T	A	ENST00000370597	ENSG00000095713	CRTAC1	TRUE	FALSE
chr10	97880394	T	C	ENST00000370597	ENSG00000095713	CRTAC1	TRUE	FALSE
chr10	97880394	T	G	ENST00000370597	ENSG00000095713	CRTAC1	TRUE	FALSE
chr10	97882784	A	C	ENST00000370597	ENSG00000095713	CRTAC1	TRUE	FALSE
chr10	97882784	A	G	ENST00000370597	ENSG00000095713	CRTAC1	TRUE	FALSE
chr10	97882784	A	T	ENST00000370597	ENSG00000095713	CRTAC1	TRUE	FALSE
chr10	97882785	C	A	ENST00000370597	ENSG00000095713	CRTAC1	TRUE	FALSE
chr10	97882785	C	G	ENST00000370597	ENSG00000095713	CRTAC1	TRUE	FALSE
chr10	97882785	C	T	ENST00000370597	ENSG00000095713	CRTAC1	TRUE	FALSE
chr10	97882790	G	T	ENST00000370597	ENSG00000095713	CRTAC1	TRUE	TRUE
chr10	97882804	C	A	ENST00000370597	ENSG00000095713	CRTAC1	TRUE	TRUE
chr10	97882807	G	A	ENST00000370597	ENSG00000095713	CRTAC1	TRUE	TRUE
chr10	97882810	G	A	ENST00000370597	ENSG00000095713	CRTAC1	TRUE	TRUE
chr10	97882819	C	A	ENST00000370597	ENSG00000095713	CRTAC1	TRUE	TRUE
chr10	97882822	G	A	ENST00000370597	ENSG00000095713	CRTAC1	TRUE	TRUE
chr10	97882826	A	T	ENST00000370597	ENSG00000095713	CRTAC1	TRUE	TRUE
chr10	97882829	C	A	ENST00000370597	ENSG00000095713	CRTAC1	TRUE	FALSE
chr10	97882829	C	G	ENST00000370597	ENSG00000095713	CRTAC1	TRUE	FALSE
chr10	97882829	C	T	ENST00000370597	ENSG00000095713	CRTAC1	TRUE	FALSE
chr10	97882830	T	A	ENST00000370597	ENSG00000095713	CRTAC1	TRUE	FALSE
chr10	97882830	T	C	ENST00000370597	ENSG00000095713	CRTAC1	TRUE	FALSE
chr10	97882830	T	G	ENST00000370597	ENSG00000095713	CRTAC1	TRUE	FALSE
chr10	97884204	A	C	ENST00000370597	ENSG00000095713	CRTAC1	TRUE	FALSE
chr10	97884204	A	G	ENST00000370597	ENSG00000095713	CRTAC1	TRUE	FALSE
chr10	97884204	A	T	ENST00000370597	ENSG00000095713	CRTAC1	TRUE	FALSE
chr10	97884205	C	A	ENST00000370597	ENSG00000095713	CRTAC1	TRUE	FALSE
chr10	97884205	C	G	ENST00000370597	ENSG00000095713	CRTAC1	TRUE	FALSE
chr10	97884205	C	T	ENST00000370597	ENSG00000095713	CRTAC1	TRUE	FALSE
chr10	97884208	C	A	ENST00000370597	ENSG00000095713	CRTAC1	TRUE	TRUE
chr10	97884226	G	A	ENST00000370597	ENSG00000095713	CRTAC1	TRUE	TRUE
chr10	97884238	C	A	ENST00000370597	ENSG00000095713	CRTAC1	TRUE	TRUE
chr10	97884248	G	C	ENST00000370597	ENSG00000095713	CRTAC1	TRUE	TRUE
chr10	97884248	G	T	ENST00000370597	ENSG00000095713	CRTAC1	TRUE	TRUE
chr10	97884259	C	A	ENST00000370597	ENSG00000095713	CRTAC1	TRUE	TRUE
chr10	97884267	G	C	ENST00000370597	ENSG00000095713	CRTAC1	TRUE	TRUE
chr10	97884267	G	T	ENST00000370597	ENSG00000095713	CRTAC1	TRUE	TRUE
chr10	97884277	C	A	ENST00000370597	ENSG00000095713	CRTAC1	TRUE	TRUE
chr10	97884307	T	A	ENST00000370597	ENSG00000095713	CRTAC1	TRUE	TRUE
chr10	97884317	C	T	ENST00000370597	ENSG00000095713	CRTAC1	TRUE	TRUE
chr10	97884318	C	T	ENST00000370597	ENSG00000095713	CRTAC1	TRUE	TRUE
chr10	97884328	C	A	ENST00000370597	ENSG00000095713	CRTAC1	TRUE	TRUE
chr10	97884343	C	A	ENST00000370597	ENSG00000095713	CRTAC1	TRUE	TRUE
chr10	97884349	T	A	ENST00000370597	ENSG00000095713	CRTAC1	TRUE	TRUE
chr10	97884352	C	A	ENST00000370597	ENSG00000095713	CRTAC1	TRUE	FALSE
chr10	97884352	C	G	ENST00000370597	ENSG00000095713	CRTAC1	TRUE	FALSE
chr10	97884352	C	T	ENST00000370597	ENSG00000095713	CRTAC1	TRUE	FALSE
chr10	97884353	T	A	ENST00000370597	ENSG00000095713	CRTAC1	TRUE	FALSE
chr10	97884353	T	C	ENST00000370597	ENSG00000095713	CRTAC1	TRUE	FALSE
chr10	97884353	T	G	ENST00000370597	ENSG00000095713	CRTAC1	TRUE	FALSE
chr10	97895243	A	C	ENST00000370597	ENSG00000095713	CRTAC1	TRUE	FALSE
chr10	97895243	A	G	ENST00000370597	ENSG00000095713	CRTAC1	TRUE	FALSE
chr10	97895243	A	T	ENST00000370597	ENSG00000095713	CRTAC1	TRUE	FALSE
chr10	97895244	C	A	ENST00000370597	ENSG00000095713	CRTAC1	TRUE	FALSE
chr10	97895244	C	G	ENST00000370597	ENSG00000095713	CRTAC1	TRUE	FALSE
chr10	97895244	C	T	ENST00000370597	ENSG00000095713	CRTAC1	TRUE	FALSE
chr10	97895269	C	A	ENST00000370597	ENSG00000095713	CRTAC1	TRUE	TRUE
chr10	97895275	C	A	ENST00000370597	ENSG00000095713	CRTAC1	TRUE	TRUE
chr10	97895276	A	T	ENST00000370597	ENSG00000095713	CRTAC1	TRUE	TRUE
chr10	97895282	G	C	ENST00000370597	ENSG00000095713	CRTAC1	TRUE	TRUE
chr10	97895282	G	T	ENST00000370597	ENSG00000095713	CRTAC1	TRUE	TRUE
chr10	97895289	G	C	ENST00000370597	ENSG00000095713	CRTAC1	TRUE	TRUE
chr10	97895289	G	T	ENST00000370597	ENSG00000095713	CRTAC1	TRUE	TRUE
chr10	97895326	T	A	ENST00000370597	ENSG00000095713	CRTAC1	TRUE	TRUE
chr10	97895329	T	A	ENST00000370597	ENSG00000095713	CRTAC1	TRUE	TRUE
chr10	97895333	G	C	ENST00000370597	ENSG00000095713	CRTAC1	TRUE	TRUE
chr10	97895333	G	T	ENST00000370597	ENSG00000095713	CRTAC1	TRUE	TRUE
chr10	97895347	T	A	ENST00000370597	ENSG00000095713	CRTAC1	TRUE	TRUE
chr10	97895353	C	A	ENST00000370597	ENSG00000095713	CRTAC1	TRUE	TRUE
chr10	97895392	G	A	ENST00000370597	ENSG00000095713	CRTAC1	TRUE	TRUE
chr10	97895396	C	T	ENST00000370597	ENSG00000095713	CRTAC1	TRUE	TRUE
chr10	97895397	C	T	ENST00000370597	ENSG00000095713	CRTAC1	TRUE	TRUE
chr10	97895414	C	A	ENST00000370597	ENSG00000095713	CRTAC1	TRUE	FALSE
chr10	97895414	C	G	ENST00000370597	ENSG00000095713	CRTAC1	TRUE	FALSE
chr10	97895414	C	T	ENST00000370597	ENSG00000095713	CRTAC1	TRUE	FALSE
chr10	97895415	T	A	ENST00000370597	ENSG00000095713	CRTAC1	TRUE	FALSE
chr10	97895415	T	C	ENST00000370597	ENSG00000095713	CRTAC1	TRUE	FALSE
chr10	97895415	T	G	ENST00000370597	ENSG00000095713	CRTAC1	TRUE	FALSE
chr10	97895883	A	C	ENST00000370597	ENSG00000095713	CRTAC1	TRUE	FALSE
chr10	97895883	A	G	ENST00000370597	ENSG00000095713	CRTAC1	TRUE	FALSE
chr10	97895883	A	T	ENST00000370597	ENSG00000095713	CRTAC1	TRUE	FALSE
chr10	97895884	C	A	ENST00000370597	ENSG00000095713	CRTAC1	TRUE	FALSE
chr10	97895884	C	G	ENST00000370597	ENSG00000095713	CRTAC1	TRUE	FALSE
chr10	97895884	C	T	ENST00000370597	ENSG00000095713	CRTAC1	TRUE	FALSE
chr10	97895887	G	A	ENST00000370597	ENSG00000095713	CRTAC1	TRUE	TRUE
chr10	97895914	G	A	ENST00000370597	ENSG00000095713	CRTAC1	TRUE	TRUE
chr10	97895926	C	A	ENST00000370597	ENSG00000095713	CRTAC1	TRUE	TRUE
chr10	97895929	C	A	ENST00000370597	ENSG00000095713	CRTAC1	TRUE	TRUE
chr10	97895937	A	T	ENST00000370597	ENSG00000095713	CRTAC1	TRUE	TRUE
chr10	97895962	C	A	ENST00000370597	ENSG00000095713	CRTAC1	TRUE	TRUE
chr10	97895986	C	A	ENST00000370597	ENSG00000095713	CRTAC1	TRUE	FALSE
chr10	97895986	C	G	ENST00000370597	ENSG00000095713	CRTAC1	TRUE	FALSE
chr10	97895986	C	T	ENST00000370597	ENSG00000095713	CRTAC1	TRUE	FALSE
chr10	97895987	T	A	ENST00000370597	ENSG00000095713	CRTAC1	TRUE	FALSE
chr10	97895987	T	C	ENST00000370597	ENSG00000095713	CRTAC1	TRUE	FALSE
chr10	97895987	T	G	ENST00000370597	ENSG00000095713	CRTAC1	TRUE	FALSE
chr10	97896907	A	C	ENST00000370597	ENSG00000095713	CRTAC1	TRUE	FALSE
chr10	97896907	A	G	ENST00000370597	ENSG00000095713	CRTAC1	TRUE	FALSE
chr10	97896907	A	T	ENST00000370597	ENSG00000095713	CRTAC1	TRUE	FALSE
chr10	97896908	C	A	ENST00000370597	ENSG00000095713	CRTAC1	TRUE	FALSE
chr10	97896908	C	G	ENST00000370597	ENSG00000095713	CRTAC1	TRUE	FALSE
chr10	97896908	C	T	ENST00000370597	ENSG00000095713	CRTAC1	TRUE	FALSE
chr10	97896924	C	A	ENST00000370597	ENSG00000095713	CRTAC1	TRUE	TRUE
chr10	97896930	C	A	ENST00000370597	ENSG00000095713	CRTAC1	TRUE	TRUE
chr10	97896932	A	T	ENST00000370597	ENSG00000095713	CRTAC1	TRUE	TRUE
chr10	97896954	C	A	ENST00000370597	ENSG00000095713	CRTAC1	TRUE	TRUE
chr10	97896957	C	A	ENST00000370597	ENSG00000095713	CRTAC1	TRUE	TRUE
chr10	97896972	C	A	ENST00000370597	ENSG00000095713	CRTAC1	TRUE	TRUE
chr10	97896978	C	A	ENST00000370597	ENSG00000095713	CRTAC1	TRUE	TRUE
chr10	97896981	T	A	ENST00000370597	ENSG00000095713	CRTAC1	TRUE	TRUE
chr10	97896992	C	A	ENST00000370597	ENSG00000095713	CRTAC1	TRUE	FALSE
chr10	97896992	C	G	ENST00000370597	ENSG00000095713	CRTAC1	TRUE	FALSE
chr10	97896992	C	T	ENST00000370597	ENSG00000095713	CRTAC1	TRUE	FALSE
chr10	97896993	T	A	ENST00000370597	ENSG00000095713	CRTAC1	TRUE	FALSE
chr10	97896993	T	C	ENST00000370597	ENSG00000095713	CRTAC1	TRUE	FALSE
chr10	97896993	T	G	ENST00000370597	ENSG00000095713	CRTAC1	TRUE	FALSE
chr10	97901501	A	C	ENST00000370597	ENSG00000095713	CRTAC1	TRUE	FALSE
chr10	97901501	A	G	ENST00000370597	ENSG00000095713	CRTAC1	TRUE	FALSE
chr10	97901501	A	T	ENST00000370597	ENSG00000095713	CRTAC1	TRUE	FALSE
chr10	97901502	C	A	ENST00000370597	ENSG00000095713	CRTAC1	TRUE	FALSE
chr10	97901502	C	G	ENST00000370597	ENSG00000095713	CRTAC1	TRUE	FALSE
chr10	97901502	C	T	ENST00000370597	ENSG00000095713	CRTAC1	TRUE	FALSE
chr10	97901521	G	C	ENST00000370597	ENSG00000095713	CRTAC1	TRUE	TRUE
chr10	97901521	G	T	ENST00000370597	ENSG00000095713	CRTAC1	TRUE	TRUE
chr10	97901532	G	C	ENST00000370597	ENSG00000095713	CRTAC1	TRUE	TRUE
chr10	97901532	G	T	ENST00000370597	ENSG00000095713	CRTAC1	TRUE	TRUE
chr10	97901558	C	A	ENST00000370597	ENSG00000095713	CRTAC1	TRUE	TRUE
chr10	97901564	C	A	ENST00000370597	ENSG00000095713	CRTAC1	TRUE	TRUE
chr10	97901567	G	A	ENST00000370597	ENSG00000095713	CRTAC1	TRUE	TRUE
chr10	97901624	T	A	ENST00000370597	ENSG00000095713	CRTAC1	TRUE	TRUE
chr10	97901629	G	C	ENST00000370597	ENSG00000095713	CRTAC1	TRUE	TRUE
chr10	97901629	G	T	ENST00000370597	ENSG00000095713	CRTAC1	TRUE	TRUE
chr10	97901640	C	A	ENST00000370597	ENSG00000095713	CRTAC1	TRUE	FALSE
chr10	97901640	C	G	ENST00000370597	ENSG00000095713	CRTAC1	TRUE	FALSE
chr10	97901640	C	T	ENST00000370597	ENSG00000095713	CRTAC1	TRUE	FALSE
chr10	97901641	T	A	ENST00000370597	ENSG00000095713	CRTAC1	TRUE	FALSE
chr10	97901641	T	C	ENST00000370597	ENSG00000095713	CRTAC1	TRUE	FALSE
chr10	97901641	T	G	ENST00000370597	ENSG00000095713	CRTAC1	TRUE	FALSE
chr10	97904667	A	C	ENST00000370597	ENSG00000095713	CRTAC1	TRUE	FALSE
chr10	97904667	A	G	ENST00000370597	ENSG00000095713	CRTAC1	TRUE	FALSE
chr10	97904667	A	T	ENST00000370597	ENSG00000095713	CRTAC1	TRUE	FALSE
chr10	97904668	C	A	ENST00000370597	ENSG00000095713	CRTAC1	TRUE	FALSE
chr10	97904668	C	G	ENST00000370597	ENSG00000095713	CRTAC1	TRUE	FALSE
chr10	97904668	C	T	ENST00000370597	ENSG00000095713	CRTAC1	TRUE	FALSE
chr10	97904683	T	A	ENST00000370597	ENSG00000095713	CRTAC1	TRUE	TRUE
chr10	97904701	G	A	ENST00000370597	ENSG00000095713	CRTAC1	TRUE	TRUE
chr10	97904705	A	C	ENST00000370597	ENSG00000095713	CRTAC1	TRUE	TRUE
chr10	97904705	A	T	ENST00000370597	ENSG00000095713	CRTAC1	TRUE	TRUE
chr10	97904726	C	T	ENST00000370597	ENSG00000095713	CRTAC1	TRUE	TRUE
chr10	97904727	C	T	ENST00000370597	ENSG00000095713	CRTAC1	TRUE	TRUE
chr10	97904735	A	C	ENST00000370597	ENSG00000095713	CRTAC1	TRUE	TRUE
chr10	97904735	A	T	ENST00000370597	ENSG00000095713	CRTAC1	TRUE	TRUE
chr10	97904752	T	A	ENST00000370597	ENSG00000095713	CRTAC1	TRUE	TRUE
chr10	97904788	G	A	ENST00000370597	ENSG00000095713	CRTAC1	TRUE	TRUE
chr10	97904797	G	A	ENST00000370597	ENSG00000095713	CRTAC1	TRUE	TRUE
chr10	97904815	C	A	ENST00000370597	ENSG00000095713	CRTAC1	TRUE	FALSE
chr10	97904815	C	G	ENST00000370597	ENSG00000095713	CRTAC1	TRUE	FALSE
chr10	97904815	C	T	ENST00000370597	ENSG00000095713	CRTAC1	TRUE	FALSE
chr10	97904816	T	A	ENST00000370597	ENSG00000095713	CRTAC1	TRUE	FALSE
chr10	97904816	T	C	ENST00000370597	ENSG00000095713	CRTAC1	TRUE	FALSE
chr10	97904816	T	G	ENST00000370597	ENSG00000095713	CRTAC1	TRUE	FALSE
chr10	97908011	A	C	ENST00000370597	ENSG00000095713	CRTAC1	TRUE	FALSE
chr10	97908011	A	G	ENST00000370597	ENSG00000095713	CRTAC1	TRUE	FALSE
chr10	97908011	A	T	ENST00000370597	ENSG00000095713	CRTAC1	TRUE	FALSE
chr10	97908012	C	A	ENST00000370597	ENSG00000095713	CRTAC1	TRUE	FALSE
chr10	97908012	C	G	ENST00000370597	ENSG00000095713	CRTAC1	TRUE	FALSE
chr10	97908012	C	T	ENST00000370597	ENSG00000095713	CRTAC1	TRUE	FALSE
chr10	97908082	C	A	ENST00000370597	ENSG00000095713	CRTAC1	TRUE	TRUE
chr10	97908089	G	T	ENST00000370597	ENSG00000095713	CRTAC1	TRUE	TRUE
chr10	97908102	G	T	ENST00000370597	ENSG00000095713	CRTAC1	TRUE	TRUE
chr10	97908142	G	A	ENST00000370597	ENSG00000095713	CRTAC1	TRUE	TRUE
chr10	97908148	C	A	ENST00000370597	ENSG00000095713	CRTAC1	TRUE	FALSE
chr10	97908148	C	G	ENST00000370597	ENSG00000095713	CRTAC1	TRUE	FALSE
chr10	97908148	C	T	ENST00000370597	ENSG00000095713	CRTAC1	TRUE	FALSE
chr10	97908149	T	A	ENST00000370597	ENSG00000095713	CRTAC1	TRUE	FALSE
chr10	97908149	T	C	ENST00000370597	ENSG00000095713	CRTAC1	TRUE	FALSE
chr10	97908149	T	G	ENST00000370597	ENSG00000095713	CRTAC1	TRUE	FALSE
chr10	97917498	A	C	ENST00000370597	ENSG00000095713	CRTAC1	TRUE	FALSE
chr10	97917498	A	G	ENST00000370597	ENSG00000095713	CRTAC1	TRUE	FALSE
chr10	97917498	A	T	ENST00000370597	ENSG00000095713	CRTAC1	TRUE	FALSE
chr10	97917499	C	A	ENST00000370597	ENSG00000095713	CRTAC1	TRUE	FALSE
chr10	97917499	C	G	ENST00000370597	ENSG00000095713	CRTAC1	TRUE	FALSE
chr10	97917499	C	T	ENST00000370597	ENSG00000095713	CRTAC1	TRUE	FALSE
chr10	97917504	A	C	ENST00000370597	ENSG00000095713	CRTAC1	TRUE	TRUE
chr10	97917504	A	T	ENST00000370597	ENSG00000095713	CRTAC1	TRUE	TRUE
chr10	97917509	T	A	ENST00000370597	ENSG00000095713	CRTAC1	TRUE	TRUE
chr10	97917524	C	A	ENST00000370597	ENSG00000095713	CRTAC1	TRUE	TRUE
chr10	97917539	T	A	ENST00000370597	ENSG00000095713	CRTAC1	TRUE	TRUE
chr10	97917575	C	A	ENST00000370597	ENSG00000095713	CRTAC1	TRUE	TRUE
chr10	97917587	C	A	ENST00000370597	ENSG00000095713	CRTAC1	TRUE	TRUE
chr10	97917615	G	C	ENST00000370597	ENSG00000095713	CRTAC1	TRUE	TRUE
chr10	97917615	G	T	ENST00000370597	ENSG00000095713	CRTAC1	TRUE	TRUE
chr10	97917621	G	C	ENST00000370597	ENSG00000095713	CRTAC1	TRUE	TRUE
chr10	97917621	G	T	ENST00000370597	ENSG00000095713	CRTAC1	TRUE	TRUE
chr10	97917633	G	C	ENST00000370597	ENSG00000095713	CRTAC1	TRUE	TRUE
chr10	97917633	G	T	ENST00000370597	ENSG00000095713	CRTAC1	TRUE	TRUE
chr10	97917642	G	C	ENST00000370597	ENSG00000095713	CRTAC1	TRUE	TRUE
chr10	97917642	G	T	ENST00000370597	ENSG00000095713	CRTAC1	TRUE	TRUE
chr10	97917650	C	A	ENST00000370597	ENSG00000095713	CRTAC1	TRUE	TRUE
chr10	97917657	C	A	ENST00000370597	ENSG00000095713	CRTAC1	TRUE	FALSE
chr10	97917657	C	G	ENST00000370597	ENSG00000095713	CRTAC1	TRUE	FALSE
chr10	97917657	C	T	ENST00000370597	ENSG00000095713	CRTAC1	TRUE	FALSE
chr10	97917658	T	A	ENST00000370597	ENSG00000095713	CRTAC1	TRUE	FALSE
chr10	97917658	T	C	ENST00000370597	ENSG00000095713	CRTAC1	TRUE	FALSE
chr10	97917658	T	G	ENST00000370597	ENSG00000095713	CRTAC1	TRUE	FALSE
chr10	97923262	A	C	ENST00000370597	ENSG00000095713	CRTAC1	TRUE	FALSE
chr10	97923262	A	G	ENST00000370597	ENSG00000095713	CRTAC1	FALSE	FALSE
chr10	97923262	A	T	ENST00000370597	ENSG00000095713	CRTAC1	TRUE	FALSE
chr10	97923263	C	A	ENST00000370597	ENSG00000095713	CRTAC1	TRUE	FALSE
chr10	97923263	C	G	ENST00000370597	ENSG00000095713	CRTAC1	TRUE	FALSE
chr10	97923263	C	T	ENST00000370597	ENSG00000095713	CRTAC1	TRUE	FALSE
chr10	97923266	T	A	ENST00000370597	ENSG00000095713	CRTAC1	TRUE	TRUE
chr10	97923269	T	A	ENST00000370597	ENSG00000095713	CRTAC1	TRUE	TRUE
chr10	97923276	A	T	ENST00000370597	ENSG00000095713	CRTAC1	TRUE	TRUE
chr10	97923293	C	A	ENST00000370597	ENSG00000095713	CRTAC1	TRUE	TRUE
chr10	97923332	C	A	ENST00000370597	ENSG00000095713	CRTAC1	TRUE	TRUE
chr10	97923350	C	A	ENST00000370597	ENSG00000095713	CRTAC1	TRUE	TRUE
chr10	97923351	C	T	ENST00000370597	ENSG00000095713	CRTAC1	TRUE	TRUE
chr10	97923352	C	T	ENST00000370597	ENSG00000095713	CRTAC1	TRUE	TRUE
chr10	97923371	T	A	ENST00000370597	ENSG00000095713	CRTAC1	TRUE	TRUE
chr10	97923376	A	T	ENST00000370597	ENSG00000095713	CRTAC1	TRUE	TRUE
chr10	97923380	T	A	ENST00000370597	ENSG00000095713	CRTAC1	TRUE	TRUE
chr10	97923387	G	C	ENST00000370597	ENSG00000095713	CRTAC1	TRUE	TRUE
chr10	97923387	G	T	ENST00000370597	ENSG00000095713	CRTAC1	TRUE	TRUE
chr10	97923401	C	A	ENST00000370597	ENSG00000095713	CRTAC1	TRUE	FALSE
chr10	97923401	C	G	ENST00000370597	ENSG00000095713	CRTAC1	TRUE	FALSE
chr10	97923401	C	T	ENST00000370597	ENSG00000095713	CRTAC1	TRUE	FALSE
chr10	97923402	T	A	ENST00000370597	ENSG00000095713	CRTAC1	TRUE	FALSE
chr10	97923402	T	C	ENST00000370597	ENSG00000095713	CRTAC1	TRUE	FALSE
chr10	97923402	T	G	ENST00000370597	ENSG00000095713	CRTAC1	TRUE	FALSE
chr10	97936168	A	C	ENST00000370597	ENSG00000095713	CRTAC1	TRUE	FALSE
chr10	97936168	A	G	ENST00000370597	ENSG00000095713	CRTAC1	TRUE	FALSE
chr10	97936168	A	T	ENST00000370597	ENSG00000095713	CRTAC1	TRUE	FALSE
chr10	97936169	C	A	ENST00000370597	ENSG00000095713	CRTAC1	TRUE	FALSE
chr10	97936169	C	G	ENST00000370597	ENSG00000095713	CRTAC1	TRUE	FALSE
chr10	97936169	C	T	ENST00000370597	ENSG00000095713	CRTAC1	TRUE	FALSE
chr10	97936172	G	T	ENST00000370597	ENSG00000095713	CRTAC1	TRUE	TRUE
chr10	97936198	G	C	ENST00000370597	ENSG00000095713	CRTAC1	TRUE	TRUE
chr10	97936198	G	T	ENST00000370597	ENSG00000095713	CRTAC1	TRUE	TRUE
chr10	97936206	C	A	ENST00000370597	ENSG00000095713	CRTAC1	TRUE	TRUE
chr10	97936209	C	A	ENST00000370597	ENSG00000095713	CRTAC1	TRUE	TRUE
chr10	97936231	G	T	ENST00000370597	ENSG00000095713	CRTAC1	TRUE	TRUE
chr10	97936260	G	A	ENST00000370597	ENSG00000095713	CRTAC1	TRUE	TRUE
chr10	97936276	G	C	ENST00000370597	ENSG00000095713	CRTAC1	TRUE	TRUE
chr10	97936276	G	T	ENST00000370597	ENSG00000095713	CRTAC1	TRUE	TRUE
chr10	97936279	G	C	ENST00000370597	ENSG00000095713	CRTAC1	TRUE	TRUE
chr10	97936279	G	T	ENST00000370597	ENSG00000095713	CRTAC1	TRUE	TRUE
chr10	97936286	G	C	ENST00000370597	ENSG00000095713	CRTAC1	TRUE	TRUE
chr10	97936286	G	T	ENST00000370597	ENSG00000095713	CRTAC1	TRUE	TRUE
chr10	97936296	C	A	ENST00000370597	ENSG00000095713	CRTAC1	TRUE	TRUE
chr10	97936323	T	A	ENST00000370597	ENSG00000095713	CRTAC1	TRUE	TRUE
chr10	97936326	G	A	ENST00000370597	ENSG00000095713	CRTAC1	TRUE	TRUE
chr10	97936336	A	C	ENST00000370597	ENSG00000095713	CRTAC1	TRUE	TRUE
chr10	97936336	A	T	ENST00000370597	ENSG00000095713	CRTAC1	TRUE	TRUE
chr10	97936341	T	A	ENST00000370597	ENSG00000095713	CRTAC1	TRUE	TRUE
chr10	97936359	C	A	ENST00000370597	ENSG00000095713	CRTAC1	TRUE	TRUE
chr10	97936363	G	C	ENST00000370597	ENSG00000095713	CRTAC1	TRUE	TRUE
chr10	97936363	G	T	ENST00000370597	ENSG00000095713	CRTAC1	TRUE	TRUE
chr10	97936367	C	A	ENST00000370597	ENSG00000095713	CRTAC1	TRUE	FALSE
chr10	97936367	C	G	ENST00000370597	ENSG00000095713	CRTAC1	TRUE	FALSE
chr10	97936367	C	T	ENST00000370597	ENSG00000095713	CRTAC1	TRUE	FALSE
chr10	97936368	T	A	ENST00000370597	ENSG00000095713	CRTAC1	TRUE	FALSE
chr10	97936368	T	C	ENST00000370597	ENSG00000095713	CRTAC1	TRUE	FALSE
chr10	97936368	T	G	ENST00000370597	ENSG00000095713	CRTAC1	TRUE	FALSE
chr10	98011136	A	C	ENST00000370597	ENSG00000095713	CRTAC1	TRUE	FALSE
chr10	98011136	A	G	ENST00000370597	ENSG00000095713	CRTAC1	FALSE	FALSE
chr10	98011136	A	T	ENST00000370597	ENSG00000095713	CRTAC1	TRUE	FALSE
chr10	98011137	C	A	ENST00000370597	ENSG00000095713	CRTAC1	TRUE	FALSE
chr10	98011137	C	G	ENST00000370597	ENSG00000095713	CRTAC1	TRUE	FALSE
chr10	98011137	C	T	ENST00000370597	ENSG00000095713	CRTAC1	TRUE	FALSE
chr10	98011154	C	A	ENST00000370597	ENSG00000095713	CRTAC1	TRUE	TRUE
chr10	98011194	A	C	ENST00000370597	ENSG00000095713	CRTAC1	TRUE	TRUE
chr10	98011194	A	T	ENST00000370597	ENSG00000095713	CRTAC1	TRUE	TRUE
chr10	98011205	G	A	ENST00000370597	ENSG00000095713	CRTAC1	TRUE	TRUE
chr10	98011221	A	C	ENST00000370597	ENSG00000095713	CRTAC1	TRUE	TRUE
chr10	98011221	A	T	ENST00000370597	ENSG00000095713	CRTAC1	TRUE	TRUE
chr10	98011240	G	C	ENST00000370597	ENSG00000095713	CRTAC1	TRUE	TRUE
chr10	98011240	G	T	ENST00000370597	ENSG00000095713	CRTAC1	TRUE	TRUE
chr10	98011268	C	A	ENST00000370597	ENSG00000095713	CRTAC1	TRUE	TRUE
chr10	98011277	G	A	ENST00000370597	ENSG00000095713	CRTAC1	TRUE	TRUE
chr10	98011286	C	A	ENST00000370597	ENSG00000095713	CRTAC1	TRUE	TRUE
chr10	98011302	C	T	ENST00000370597	ENSG00000095713	CRTAC1	TRUE	FALSE
chr10	98011303	C	T	ENST00000370597	ENSG00000095713	CRTAC1	TRUE	FALSE
chr10	98011324	A	C	ENST00000370597	ENSG00000095713	CRTAC1	FALSE	FALSE
chr10	98011324	A	T	ENST00000370597	ENSG00000095713	CRTAC1	FALSE	FALSE
chr10	98011338	C	A	ENST00000370597	ENSG00000095713	CRTAC1	TRUE	FALSE
chr10	98011338	C	G	ENST00000370597	ENSG00000095713	CRTAC1	TRUE	FALSE
chr10	98011338	C	T	ENST00000370597	ENSG00000095713	CRTAC1	TRUE	FALSE
chr10	98011339	T	A	ENST00000370597	ENSG00000095713	CRTAC1	TRUE	FALSE
chr10	98011339	T	C	ENST00000370597	ENSG00000095713	CRTAC1	TRUE	FALSE
chr10	98011339	T	G	ENST00000370597	ENSG00000095713	CRTAC1	TRUE	FALSE
chr10	98030447	A	C	ENST00000370597	ENSG00000095713	CRTAC1	FALSE	FALSE
chr10	98030447	A	G	ENST00000370597	ENSG00000095713	CRTAC1	FALSE	FALSE
chr10	98030447	A	T	ENST00000370597	ENSG00000095713	CRTAC1	FALSE	FALSE
chr10	98030448	C	A	ENST00000370597	ENSG00000095713	CRTAC1	FALSE	FALSE
chr10	98030448	C	G	ENST00000370597	ENSG00000095713	CRTAC1	FALSE	FALSE
chr10	98030448	C	T	ENST00000370597	ENSG00000095713	CRTAC1	FALSE	FALSE
chr10	98134707	G	A	ENST00000298999	ENSG00000166024	R3HCC1L	FALSE	FALSE
chr10	98134707	G	C	ENST00000298999	ENSG00000166024	R3HCC1L	FALSE	FALSE
chr10	98134707	G	T	ENST00000298999	ENSG00000166024	R3HCC1L	FALSE	FALSE
chr10	98134708	T	A	ENST00000298999	ENSG00000166024	R3HCC1L	FALSE	FALSE
chr10	98134708	T	C	ENST00000298999	ENSG00000166024	R3HCC1L	FALSE	FALSE
chr10	98134708	T	G	ENST00000298999	ENSG00000166024	R3HCC1L	FALSE	FALSE
chr10	98156091	A	C	ENST00000298999	ENSG00000166024	R3HCC1L	FALSE	FALSE
chr10	98156091	A	G	ENST00000298999	ENSG00000166024	R3HCC1L	FALSE	FALSE
chr10	98156091	A	T	ENST00000298999	ENSG00000166024	R3HCC1L	FALSE	FALSE
chr10	98156092	G	A	ENST00000298999	ENSG00000166024	R3HCC1L	FALSE	FALSE
chr10	98156092	G	C	ENST00000298999	ENSG00000166024	R3HCC1L	FALSE	FALSE
chr10	98156092	G	T	ENST00000298999	ENSG00000166024	R3HCC1L	FALSE	FALSE
chr10	98156148	G	A	ENST00000298999	ENSG00000166024	R3HCC1L	FALSE	FALSE
chr10	98156148	G	C	ENST00000298999	ENSG00000166024	R3HCC1L	FALSE	FALSE
chr10	98156148	G	T	ENST00000298999	ENSG00000166024	R3HCC1L	FALSE	FALSE
chr10	98156149	T	A	ENST00000298999	ENSG00000166024	R3HCC1L	FALSE	FALSE
chr10	98156149	T	C	ENST00000298999	ENSG00000166024	R3HCC1L	FALSE	FALSE
chr10	98156149	T	G	ENST00000298999	ENSG00000166024	R3HCC1L	FALSE	FALSE
chr10	98162881	A	C	ENST00000298999	ENSG00000166024	R3HCC1L	FALSE	FALSE
chr10	98162881	A	G	ENST00000298999	ENSG00000166024	R3HCC1L	FALSE	FALSE
chr10	98162881	A	T	ENST00000298999	ENSG00000166024	R3HCC1L	FALSE	FALSE
chr10	98162882	G	A	ENST00000298999	ENSG00000166024	R3HCC1L	FALSE	FALSE
chr10	98162882	G	C	ENST00000298999	ENSG00000166024	R3HCC1L	FALSE	FALSE
chr10	98162882	G	T	ENST00000298999	ENSG00000166024	R3HCC1L	FALSE	FALSE
chr10	98162976	G	A	ENST00000298999	ENSG00000166024	R3HCC1L	FALSE	FALSE
chr10	98162976	G	C	ENST00000298999	ENSG00000166024	R3HCC1L	FALSE	FALSE
chr10	98162976	G	T	ENST00000298999	ENSG00000166024	R3HCC1L	FALSE	FALSE
chr10	98162977	T	A	ENST00000298999	ENSG00000166024	R3HCC1L	FALSE	FALSE
chr10	98162977	T	C	ENST00000298999	ENSG00000166024	R3HCC1L	FALSE	FALSE
chr10	98162977	T	G	ENST00000298999	ENSG00000166024	R3HCC1L	FALSE	FALSE
chr10	98163291	A	C	ENST00000298999	ENSG00000166024	R3HCC1L	TRUE	FALSE
chr10	98163291	A	G	ENST00000298999	ENSG00000166024	R3HCC1L	TRUE	FALSE
chr10	98163291	A	T	ENST00000298999	ENSG00000166024	R3HCC1L	TRUE	FALSE
chr10	98163292	G	A	ENST00000298999	ENSG00000166024	R3HCC1L	TRUE	FALSE
chr10	98163292	G	C	ENST00000298999	ENSG00000166024	R3HCC1L	TRUE	FALSE
chr10	98163292	G	T	ENST00000298999	ENSG00000166024	R3HCC1L	TRUE	FALSE
chr10	98163398	G	A	ENST00000298999	ENSG00000166024	R3HCC1L	TRUE	FALSE
chr10	98163398	G	C	ENST00000298999	ENSG00000166024	R3HCC1L	TRUE	FALSE
chr10	98163398	G	T	ENST00000298999	ENSG00000166024	R3HCC1L	TRUE	FALSE
chr10	98163399	T	A	ENST00000298999	ENSG00000166024	R3HCC1L	TRUE	FALSE
chr10	98163399	T	C	ENST00000298999	ENSG00000166024	R3HCC1L	TRUE	FALSE
chr10	98163399	T	G	ENST00000298999	ENSG00000166024	R3HCC1L	TRUE	FALSE
chr10	98208099	A	C	ENST00000298999	ENSG00000166024	R3HCC1L	TRUE	FALSE
chr10	98208099	A	G	ENST00000298999	ENSG00000166024	R3HCC1L	TRUE	FALSE
chr10	98208099	A	T	ENST00000298999	ENSG00000166024	R3HCC1L	TRUE	FALSE
chr10	98208100	G	A	ENST00000298999	ENSG00000166024	R3HCC1L	TRUE	FALSE
chr10	98208100	G	C	ENST00000298999	ENSG00000166024	R3HCC1L	TRUE	FALSE
chr10	98208100	G	T	ENST00000298999	ENSG00000166024	R3HCC1L	TRUE	FALSE
chr10	98208118	C	T	ENST00000298999	ENSG00000166024	R3HCC1L	FALSE	FALSE
chr10	98208121	C	T	ENST00000298999	ENSG00000166024	R3HCC1L	FALSE	FALSE
chr10	98208124	G	T	ENST00000298999	ENSG00000166024	R3HCC1L	FALSE	FALSE
chr10	98208128	C	A	ENST00000298999	ENSG00000166024	R3HCC1L	FALSE	FALSE
chr10	98208128	C	G	ENST00000298999	ENSG00000166024	R3HCC1L	FALSE	FALSE
chr10	98208130	G	T	ENST00000298999	ENSG00000166024	R3HCC1L	FALSE	FALSE
chr10	98208133	A	T	ENST00000298999	ENSG00000166024	R3HCC1L	FALSE	FALSE
chr10	98208138	C	A	ENST00000298999	ENSG00000166024	R3HCC1L	FALSE	FALSE
chr10	98208139	A	T	ENST00000298999	ENSG00000166024	R3HCC1L	FALSE	FALSE
chr10	98208145	A	T	ENST00000298999	ENSG00000166024	R3HCC1L	FALSE	FALSE
chr10	98208151	A	T	ENST00000298999	ENSG00000166024	R3HCC1L	FALSE	FALSE
chr10	98208174	T	A	ENST00000298999	ENSG00000166024	R3HCC1L	TRUE	FALSE
chr10	98208174	T	G	ENST00000298999	ENSG00000166024	R3HCC1L	TRUE	FALSE
chr10	98208181	A	T	ENST00000298999	ENSG00000166024	R3HCC1L	TRUE	FALSE
chr10	98208208	A	T	ENST00000298999	ENSG00000166024	R3HCC1L	TRUE	TRUE
chr10	98208220	G	T	ENST00000298999	ENSG00000166024	R3HCC1L	TRUE	TRUE
chr10	98208223	G	T	ENST00000298999	ENSG00000166024	R3HCC1L	TRUE	TRUE
chr10	98208226	G	T	ENST00000298999	ENSG00000166024	R3HCC1L	TRUE	TRUE
chr10	98208234	T	A	ENST00000298999	ENSG00000166024	R3HCC1L	TRUE	TRUE
chr10	98208239	C	A	ENST00000298999	ENSG00000166024	R3HCC1L	TRUE	TRUE
chr10	98208239	C	G	ENST00000298999	ENSG00000166024	R3HCC1L	TRUE	TRUE
chr10	98208256	A	T	ENST00000298999	ENSG00000166024	R3HCC1L	TRUE	TRUE
chr10	98208259	G	T	ENST00000298999	ENSG00000166024	R3HCC1L	TRUE	TRUE
chr10	98208262	A	T	ENST00000298999	ENSG00000166024	R3HCC1L	TRUE	TRUE
chr10	98208265	C	T	ENST00000298999	ENSG00000166024	R3HCC1L	TRUE	TRUE
chr10	98208268	A	T	ENST00000298999	ENSG00000166024	R3HCC1L	TRUE	TRUE
chr10	98208271	G	T	ENST00000298999	ENSG00000166024	R3HCC1L	TRUE	TRUE
chr10	98208286	C	T	ENST00000298999	ENSG00000166024	R3HCC1L	TRUE	TRUE
chr10	98208289	A	T	ENST00000298999	ENSG00000166024	R3HCC1L	TRUE	TRUE
chr10	98208292	G	T	ENST00000298999	ENSG00000166024	R3HCC1L	TRUE	TRUE
chr10	98208301	A	T	ENST00000298999	ENSG00000166024	R3HCC1L	TRUE	TRUE
chr10	98208307	A	T	ENST00000298999	ENSG00000166024	R3HCC1L	TRUE	TRUE
chr10	98208313	G	T	ENST00000298999	ENSG00000166024	R3HCC1L	TRUE	TRUE
chr10	98208319	C	T	ENST00000298999	ENSG00000166024	R3HCC1L	TRUE	TRUE
chr10	98208322	A	T	ENST00000298999	ENSG00000166024	R3HCC1L	TRUE	TRUE
chr10	98208343	A	T	ENST00000298999	ENSG00000166024	R3HCC1L	TRUE	TRUE
chr10	98208346	A	T	ENST00000298999	ENSG00000166024	R3HCC1L	TRUE	TRUE
chr10	98208349	G	T	ENST00000298999	ENSG00000166024	R3HCC1L	TRUE	TRUE
chr10	98208360	T	A	ENST00000298999	ENSG00000166024	R3HCC1L	TRUE	TRUE
chr10	98208361	A	T	ENST00000298999	ENSG00000166024	R3HCC1L	TRUE	TRUE
chr10	98208364	G	T	ENST00000298999	ENSG00000166024	R3HCC1L	TRUE	TRUE
chr10	98208367	G	T	ENST00000298999	ENSG00000166024	R3HCC1L	TRUE	TRUE
chr10	98208370	A	T	ENST00000298999	ENSG00000166024	R3HCC1L	TRUE	TRUE
chr10	98208373	A	T	ENST00000298999	ENSG00000166024	R3HCC1L	TRUE	TRUE
chr10	98208380	C	A	ENST00000298999	ENSG00000166024	R3HCC1L	TRUE	TRUE
chr10	98208380	C	G	ENST00000298999	ENSG00000166024	R3HCC1L	TRUE	TRUE
chr10	98208385	A	T	ENST00000298999	ENSG00000166024	R3HCC1L	TRUE	TRUE
chr10	98208389	T	A	ENST00000298999	ENSG00000166024	R3HCC1L	TRUE	TRUE
chr10	98208389	T	G	ENST00000298999	ENSG00000166024	R3HCC1L	TRUE	TRUE
chr10	98208391	A	T	ENST00000298999	ENSG00000166024	R3HCC1L	TRUE	TRUE
chr10	98208405	C	A	ENST00000298999	ENSG00000166024	R3HCC1L
chr10	98208409	C	T	ENST00000298999	ENSG00000166024	R3HCC1L
chr10	98208412	A	T	ENST00000298999	ENSG00000166024	R3HCC1L
chr10	98208421	A	T	ENST00000298999	ENSG00000166024	R3HCC1L
chr10	98208429	T	A	ENST00000298999	ENSG00000166024	R3HCC1L
chr10	98208433	A	T	ENST00000298999	ENSG00000166024	R3HCC1L
chr10	98208436	A	T	ENST00000298999	ENSG00000166024	R3HCC1L
chr10	98208439	G	T	ENST00000298999	ENSG00000166024	R3HCC1L
chr10	98208448	G	T	ENST00000298999	ENSG00000166024	R3HCC1L
chr10	98208454	A	T	ENST00000298999	ENSG00000166024	R3HCC1L
chr10	98208457	G	T	ENST00000298999	ENSG00000166024	R3HCC1L
chr10	98208464	T	A	ENST00000298999	ENSG00000166024	R3HCC1L
chr10	98208464	T	G	ENST00000298999	ENSG00000166024	R3HCC1L
chr10	98208469	C	T	ENST00000298999	ENSG00000166024	R3HCC1L
chr10	98208472	G	T	ENST00000298999	ENSG00000166024	R3HCC1L
chr10	98208475	C	T	ENST00000298999	ENSG00000166024	R3HCC1L
chr10	98208478	C	T	ENST00000298999	ENSG00000166024	R3HCC1L
chr10	98208481	C	T	ENST00000298999	ENSG00000166024	R3HCC1L
chr10	98208484	G	T	ENST00000298999	ENSG00000166024	R3HCC1L
chr10	98208521	T	A	ENST00000298999	ENSG00000166024	R3HCC1L	TRUE	TRUE
chr10	98208523	C	T	ENST00000298999	ENSG00000166024	R3HCC1L	TRUE	TRUE
chr10	98208526	A	T	ENST00000298999	ENSG00000166024	R3HCC1L	TRUE	TRUE
chr10	98208535	A	T	ENST00000298999	ENSG00000166024	R3HCC1L	TRUE	TRUE
chr10	98208541	A	T	ENST00000298999	ENSG00000166024	R3HCC1L	TRUE	TRUE
chr10	98208544	A	T	ENST00000298999	ENSG00000166024	R3HCC1L	TRUE	TRUE
chr10	98208550	G	T	ENST00000298999	ENSG00000166024	R3HCC1L	TRUE	TRUE
chr10	98208555	T	A	ENST00000298999	ENSG00000166024	R3HCC1L	TRUE	TRUE
chr10	98208557	T	A	ENST00000298999	ENSG00000166024	R3HCC1L	TRUE	TRUE
chr10	98208559	G	T	ENST00000298999	ENSG00000166024	R3HCC1L	TRUE	TRUE
chr10	98208565	G	T	ENST00000298999	ENSG00000166024	R3HCC1L	TRUE	TRUE
chr10	98208583	G	T	ENST00000298999	ENSG00000166024	R3HCC1L	TRUE	TRUE
chr10	98208589	G	T	ENST00000298999	ENSG00000166024	R3HCC1L	TRUE	TRUE
chr10	98208605	C	A	ENST00000298999	ENSG00000166024	R3HCC1L	TRUE	TRUE
chr10	98208605	C	G	ENST00000298999	ENSG00000166024	R3HCC1L	TRUE	TRUE
chr10	98208607	C	T	ENST00000298999	ENSG00000166024	R3HCC1L	TRUE	TRUE
chr10	98208615	T	A	ENST00000298999	ENSG00000166024	R3HCC1L	TRUE	TRUE
chr10	98208617	T	A	ENST00000298999	ENSG00000166024	R3HCC1L	TRUE	TRUE
chr10	98208617	T	G	ENST00000298999	ENSG00000166024	R3HCC1L	TRUE	TRUE
chr10	98208619	G	T	ENST00000298999	ENSG00000166024	R3HCC1L	TRUE	TRUE
chr10	98208628	G	T	ENST00000298999	ENSG00000166024	R3HCC1L	TRUE	TRUE
chr10	98208634	C	T	ENST00000298999	ENSG00000166024	R3HCC1L	TRUE	TRUE
chr10	98208646	A	T	ENST00000298999	ENSG00000166024	R3HCC1L	TRUE	TRUE
chr10	98208655	C	T	ENST00000298999	ENSG00000166024	R3HCC1L	TRUE	TRUE
chr10	98208664	G	T	ENST00000298999	ENSG00000166024	R3HCC1L	TRUE	TRUE
chr10	98208672	T	A	ENST00000298999	ENSG00000166024	R3HCC1L	TRUE	TRUE
chr10	98208688	G	T	ENST00000298999	ENSG00000166024	R3HCC1L	TRUE	TRUE
chr10	98208700	G	T	ENST00000298999	ENSG00000166024	R3HCC1L	TRUE	TRUE
chr10	98208709	G	T	ENST00000298999	ENSG00000166024	R3HCC1L	TRUE	TRUE
chr10	98208715	A	T	ENST00000298999	ENSG00000166024	R3HCC1L	TRUE	TRUE
chr10	98208722	T	A	ENST00000298999	ENSG00000166024	R3HCC1L	TRUE	TRUE
chr10	98208724	G	T	ENST00000298999	ENSG00000166024	R3HCC1L	TRUE	TRUE
chr10	98208730	A	T	ENST00000298999	ENSG00000166024	R3HCC1L	TRUE	TRUE
chr10	98208736	G	T	ENST00000298999	ENSG00000166024	R3HCC1L	TRUE	TRUE
chr10	98208748	A	T	ENST00000298999	ENSG00000166024	R3HCC1L	TRUE	TRUE
chr10	98208755	T	A	ENST00000298999	ENSG00000166024	R3HCC1L	TRUE	TRUE
chr10	98208757	G	T	ENST00000298999	ENSG00000166024	R3HCC1L	TRUE	TRUE
chr10	98208768	T	A	ENST00000298999	ENSG00000166024	R3HCC1L	TRUE	TRUE
chr10	98208768	T	G	ENST00000298999	ENSG00000166024	R3HCC1L	TRUE	TRUE
chr10	98208769	G	T	ENST00000298999	ENSG00000166024	R3HCC1L	TRUE	TRUE
chr10	98208778	A	T	ENST00000298999	ENSG00000166024	R3HCC1L	TRUE	TRUE
chr10	98208799	A	T	ENST00000298999	ENSG00000166024	R3HCC1L	TRUE	TRUE
chr10	98208805	G	T	ENST00000298999	ENSG00000166024	R3HCC1L	TRUE	TRUE
chr10	98208826	A	T	ENST00000298999	ENSG00000166024	R3HCC1L	TRUE	TRUE
chr10	98208844	G	T	ENST00000298999	ENSG00000166024	R3HCC1L	TRUE	TRUE
chr10	98208853	C	T	ENST00000298999	ENSG00000166024	R3HCC1L	TRUE	TRUE
chr10	98208856	C	T	ENST00000298999	ENSG00000166024	R3HCC1L	TRUE	TRUE
chr10	98208865	C	T	ENST00000298999	ENSG00000166024	R3HCC1L	TRUE	TRUE
chr10	98208872	C	A	ENST00000298999	ENSG00000166024	R3HCC1L	TRUE	TRUE
chr10	98208872	C	G	ENST00000298999	ENSG00000166024	R3HCC1L	TRUE	TRUE
chr10	98208877	G	T	ENST00000298999	ENSG00000166024	R3HCC1L	TRUE	TRUE
chr10	98208884	T	A	ENST00000298999	ENSG00000166024	R3HCC1L	TRUE	TRUE
chr10	98208898	G	T	ENST00000298999	ENSG00000166024	R3HCC1L	TRUE	TRUE
chr10	98208925	G	T	ENST00000298999	ENSG00000166024	R3HCC1L	TRUE	TRUE
chr10	98208949	C	T	ENST00000298999	ENSG00000166024	R3HCC1L	TRUE	TRUE
chr10	98208957	C	A	ENST00000298999	ENSG00000166024	R3HCC1L	TRUE	TRUE
chr10	98208967	G	T	ENST00000298999	ENSG00000166024	R3HCC1L	TRUE	TRUE
chr10	98208973	G	T	ENST00000298999	ENSG00000166024	R3HCC1L	TRUE	TRUE
chr10	98209013	T	A	ENST00000298999	ENSG00000166024	R3HCC1L	TRUE	TRUE
chr10	98209013	T	G	ENST00000298999	ENSG00000166024	R3HCC1L	TRUE	TRUE
chr10	98209018	C	T	ENST00000298999	ENSG00000166024	R3HCC1L	TRUE	TRUE
chr10	98209021	A	T	ENST00000298999	ENSG00000166024	R3HCC1L	TRUE	TRUE
chr10	98209067	C	A	ENST00000298999	ENSG00000166024	R3HCC1L	TRUE	TRUE
chr10	98209067	C	G	ENST00000298999	ENSG00000166024	R3HCC1L	TRUE	TRUE
chr10	98209069	G	T	ENST00000298999	ENSG00000166024	R3HCC1L	TRUE	TRUE
chr10	98209105	A	T	ENST00000298999	ENSG00000166024	R3HCC1L	TRUE	TRUE
chr10	98209108	G	T	ENST00000298999	ENSG00000166024	R3HCC1L	TRUE	TRUE
chr10	98209113	T	A	ENST00000298999	ENSG00000166024	R3HCC1L	TRUE	TRUE
chr10	98209114	G	T	ENST00000298999	ENSG00000166024	R3HCC1L	TRUE	TRUE
chr10	98209117	A	T	ENST00000298999	ENSG00000166024	R3HCC1L	TRUE	TRUE
chr10	98209138	G	T	ENST00000298999	ENSG00000166024	R3HCC1L	TRUE	TRUE
chr10	98209142	T	A	ENST00000298999	ENSG00000166024	R3HCC1L	TRUE	TRUE
chr10	98209142	T	G	ENST00000298999	ENSG00000166024	R3HCC1L	TRUE	TRUE
chr10	98209150	A	T	ENST00000298999	ENSG00000166024	R3HCC1L	TRUE	TRUE
chr10	98209156	G	T	ENST00000298999	ENSG00000166024	R3HCC1L	TRUE	TRUE
chr10	98209186	G	T	ENST00000298999	ENSG00000166024	R3HCC1L	TRUE	TRUE
chr10	98209195	A	T	ENST00000298999	ENSG00000166024	R3HCC1L	TRUE	TRUE
chr10	98209204	G	T	ENST00000298999	ENSG00000166024	R3HCC1L	TRUE	TRUE
chr10	98209210	A	T	ENST00000298999	ENSG00000166024	R3HCC1L	TRUE	TRUE
chr10	98209234	A	T	ENST00000298999	ENSG00000166024	R3HCC1L	TRUE	TRUE
chr10	98209242	T	A	ENST00000298999	ENSG00000166024	R3HCC1L	TRUE	TRUE
chr10	98209269	T	A	ENST00000298999	ENSG00000166024	R3HCC1L	TRUE	TRUE
chr10	98209299	T	A	ENST00000298999	ENSG00000166024	R3HCC1L	TRUE	TRUE
chr10	98209299	T	G	ENST00000298999	ENSG00000166024	R3HCC1L	TRUE	TRUE
chr10	98209312	A	T	ENST00000298999	ENSG00000166024	R3HCC1L	TRUE	TRUE
chr10	98209324	G	T	ENST00000298999	ENSG00000166024	R3HCC1L	TRUE	TRUE
chr10	98209342	C	T	ENST00000298999	ENSG00000166024	R3HCC1L	TRUE	TRUE
chr10	98209352	C	A	ENST00000298999	ENSG00000166024	R3HCC1L	TRUE	TRUE
chr10	98209352	C	G	ENST00000298999	ENSG00000166024	R3HCC1L	TRUE	TRUE
chr10	98209354	A	T	ENST00000298999	ENSG00000166024	R3HCC1L	TRUE	TRUE
chr10	98209363	G	T	ENST00000298999	ENSG00000166024	R3HCC1L	TRUE	TRUE
chr10	98209399	A	T	ENST00000298999	ENSG00000166024	R3HCC1L	TRUE	TRUE
chr10	98209417	G	T	ENST00000298999	ENSG00000166024	R3HCC1L	TRUE	TRUE
chr10	98209443	C	A	ENST00000298999	ENSG00000166024	R3HCC1L	TRUE	TRUE
chr10	98209445	C	A	ENST00000298999	ENSG00000166024	R3HCC1L	TRUE	TRUE
chr10	98209445	C	G	ENST00000298999	ENSG00000166024	R3HCC1L	TRUE	TRUE
chr10	98209455	T	A	ENST00000298999	ENSG00000166024	R3HCC1L	TRUE	TRUE
chr10	98209455	T	G	ENST00000298999	ENSG00000166024	R3HCC1L	TRUE	TRUE
chr10	98209459	G	T	ENST00000298999	ENSG00000166024	R3HCC1L	TRUE	TRUE
chr10	98209469	C	A	ENST00000298999	ENSG00000166024	R3HCC1L	TRUE	TRUE
chr10	98209469	C	G	ENST00000298999	ENSG00000166024	R3HCC1L	TRUE	TRUE
chr10	98209483	G	T	ENST00000298999	ENSG00000166024	R3HCC1L	TRUE	TRUE
chr10	98209487	C	A	ENST00000298999	ENSG00000166024	R3HCC1L	TRUE	TRUE
chr10	98209487	C	G	ENST00000298999	ENSG00000166024	R3HCC1L	TRUE	TRUE
chr10	98209492	G	T	ENST00000298999	ENSG00000166024	R3HCC1L	TRUE	TRUE
chr10	98209495	A	T	ENST00000298999	ENSG00000166024	R3HCC1L	TRUE	TRUE
chr10	98209499	T	A	ENST00000298999	ENSG00000166024	R3HCC1L	TRUE	TRUE
chr10	98209504	G	T	ENST00000298999	ENSG00000166024	R3HCC1L	TRUE	TRUE
chr10	98209511	T	A	ENST00000298999	ENSG00000166024	R3HCC1L	TRUE	TRUE
chr10	98209514	C	A	ENST00000298999	ENSG00000166024	R3HCC1L	TRUE	TRUE
chr10	98209514	C	G	ENST00000298999	ENSG00000166024	R3HCC1L	TRUE	TRUE
chr10	98209521	T	A	ENST00000298999	ENSG00000166024	R3HCC1L	TRUE	TRUE
chr10	98209532	T	A	ENST00000298999	ENSG00000166024	R3HCC1L	TRUE	TRUE
chr10	98209532	T	G	ENST00000298999	ENSG00000166024	R3HCC1L	TRUE	TRUE
chr10	98209540	A	T	ENST00000298999	ENSG00000166024	R3HCC1L
chr10	98209543	A	T	ENST00000298999	ENSG00000166024	R3HCC1L	TRUE	TRUE
chr10	98209563	T	A	ENST00000298999	ENSG00000166024	R3HCC1L	TRUE	TRUE
chr10	98209563	T	G	ENST00000298999	ENSG00000166024	R3HCC1L	TRUE	TRUE
chr10	98209574	T	A	ENST00000298999	ENSG00000166024	R3HCC1L	TRUE	TRUE
chr10	98209582	G	T	ENST00000298999	ENSG00000166024	R3HCC1L	TRUE	TRUE
chr10	98209595	T	A	ENST00000298999	ENSG00000166024	R3HCC1L	TRUE	TRUE
chr10	98209595	T	G	ENST00000298999	ENSG00000166024	R3HCC1L	TRUE	TRUE
chr10	98209606	A	T	ENST00000298999	ENSG00000166024	R3HCC1L	TRUE	TRUE
chr10	98209616	C	A	ENST00000298999	ENSG00000166024	R3HCC1L	TRUE	TRUE
chr10	98209616	C	G	ENST00000298999	ENSG00000166024	R3HCC1L	TRUE	TRUE
chr10	98209663	G	T	ENST00000298999	ENSG00000166024	R3HCC1L	TRUE	TRUE
chr10	98209670	T	A	ENST00000298999	ENSG00000166024	R3HCC1L	TRUE	TRUE
chr10	98209675	G	T	ENST00000298999	ENSG00000166024	R3HCC1L	TRUE	TRUE
chr10	98209681	A	T	ENST00000298999	ENSG00000166024	R3HCC1L	TRUE	TRUE
chr10	98209690	G	T	ENST00000298999	ENSG00000166024	R3HCC1L	TRUE	TRUE
chr10	98209693	G	T	ENST00000298999	ENSG00000166024	R3HCC1L	TRUE	TRUE
chr10	98209699	A	T	ENST00000298999	ENSG00000166024	R3HCC1L	TRUE	TRUE
chr10	98209705	G	T	ENST00000298999	ENSG00000166024	R3HCC1L	TRUE	TRUE
chr10	98209708	G	T	ENST00000298999	ENSG00000166024	R3HCC1L	TRUE	TRUE
chr10	98209711	C	T	ENST00000298999	ENSG00000166024	R3HCC1L	TRUE	TRUE
chr10	98209721	C	A	ENST00000298999	ENSG00000166024	R3HCC1L	TRUE	TRUE
chr10	98209721	C	G	ENST00000298999	ENSG00000166024	R3HCC1L	TRUE	TRUE
chr10	98209732	G	T	ENST00000298999	ENSG00000166024	R3HCC1L	TRUE	TRUE
chr10	98209759	G	T	ENST00000298999	ENSG00000166024	R3HCC1L	TRUE	TRUE
chr10	98209763	C	A	ENST00000298999	ENSG00000166024	R3HCC1L	TRUE	TRUE
chr10	98209763	C	G	ENST00000298999	ENSG00000166024	R3HCC1L	TRUE	TRUE
chr10	98209766	C	A	ENST00000298999	ENSG00000166024	R3HCC1L	TRUE	TRUE
chr10	98209766	C	G	ENST00000298999	ENSG00000166024	R3HCC1L	TRUE	TRUE
chr10	98209774	G	T	ENST00000298999	ENSG00000166024	R3HCC1L	TRUE	TRUE
chr10	98209786	G	T	ENST00000298999	ENSG00000166024	R3HCC1L	TRUE	TRUE
chr10	98209792	A	T	ENST00000298999	ENSG00000166024	R3HCC1L	TRUE	TRUE
chr10	98209801	G	T	ENST00000298999	ENSG00000166024	R3HCC1L	TRUE	TRUE
chr10	98209816	G	T	ENST00000298999	ENSG00000166024	R3HCC1L	TRUE	TRUE
chr10	98209819	G	T	ENST00000298999	ENSG00000166024	R3HCC1L	TRUE	TRUE
chr10	98209834	G	T	ENST00000298999	ENSG00000166024	R3HCC1L	TRUE	TRUE
chr10	98209837	G	T	ENST00000298999	ENSG00000166024	R3HCC1L	TRUE	TRUE
chr10	98209844	G	A	ENST00000298999	ENSG00000166024	R3HCC1L	TRUE	TRUE
chr10	98209845	G	A	ENST00000298999	ENSG00000166024	R3HCC1L	TRUE	TRUE
chr10	98209846	G	T	ENST00000298999	ENSG00000166024	R3HCC1L	TRUE	TRUE
chr10	98209875	C	A	ENST00000298999	ENSG00000166024	R3HCC1L	TRUE	TRUE
chr10	98209894	C	T	ENST00000298999	ENSG00000166024	R3HCC1L	TRUE	TRUE
chr10	98209897	G	T	ENST00000298999	ENSG00000166024	R3HCC1L	TRUE	TRUE
chr10	98209900	G	A	ENST00000298999	ENSG00000166024	R3HCC1L	TRUE	FALSE
chr10	98209900	G	C	ENST00000298999	ENSG00000166024	R3HCC1L	TRUE	FALSE
chr10	98209900	G	T	ENST00000298999	ENSG00000166024	R3HCC1L	TRUE	FALSE
chr10	98209901	T	A	ENST00000298999	ENSG00000166024	R3HCC1L	TRUE	FALSE
chr10	98209901	T	C	ENST00000298999	ENSG00000166024	R3HCC1L	FALSE	FALSE
chr10	98209901	T	G	ENST00000298999	ENSG00000166024	R3HCC1L	TRUE	FALSE
chr10	98231510	A	C	ENST00000298999	ENSG00000166024	R3HCC1L	TRUE	FALSE
chr10	98231510	A	G	ENST00000298999	ENSG00000166024	R3HCC1L	TRUE	FALSE
chr10	98231510	A	T	ENST00000298999	ENSG00000166024	R3HCC1L	TRUE	FALSE
chr10	98231511	G	A	ENST00000298999	ENSG00000166024	R3HCC1L	TRUE	FALSE
chr10	98231511	G	C	ENST00000298999	ENSG00000166024	R3HCC1L	TRUE	FALSE
chr10	98231511	G	T	ENST00000298999	ENSG00000166024	R3HCC1L	TRUE	FALSE
chr10	98231513	T	A	ENST00000298999	ENSG00000166024	R3HCC1L	TRUE	TRUE
chr10	98231513	T	G	ENST00000298999	ENSG00000166024	R3HCC1L	TRUE	TRUE
chr10	98231516	C	A	ENST00000298999	ENSG00000166024	R3HCC1L	TRUE	TRUE
chr10	98231516	C	G	ENST00000298999	ENSG00000166024	R3HCC1L	TRUE	TRUE
chr10	98231527	A	T	ENST00000298999	ENSG00000166024	R3HCC1L	TRUE	TRUE
chr10	98231533	A	T	ENST00000298999	ENSG00000166024	R3HCC1L	TRUE	TRUE
chr10	98231536	G	T	ENST00000298999	ENSG00000166024	R3HCC1L	TRUE	TRUE
chr10	98231545	C	T	ENST00000298999	ENSG00000166024	R3HCC1L	TRUE	TRUE
chr10	98231548	G	T	ENST00000298999	ENSG00000166024	R3HCC1L	TRUE	TRUE
chr10	98231554	A	T	ENST00000298999	ENSG00000166024	R3HCC1L	TRUE	TRUE
chr10	98231565	C	A	ENST00000298999	ENSG00000166024	R3HCC1L	TRUE	TRUE
chr10	98231565	C	G	ENST00000298999	ENSG00000166024	R3HCC1L	TRUE	TRUE
chr10	98231568	C	A	ENST00000298999	ENSG00000166024	R3HCC1L	TRUE	TRUE
chr10	98231568	C	G	ENST00000298999	ENSG00000166024	R3HCC1L	TRUE	TRUE
chr10	98231575	G	T	ENST00000298999	ENSG00000166024	R3HCC1L	TRUE	TRUE
chr10	98231604	T	A	ENST00000298999	ENSG00000166024	R3HCC1L	TRUE	TRUE
chr10	98231605	G	T	ENST00000298999	ENSG00000166024	R3HCC1L	TRUE	TRUE
chr10	98231623	G	T	ENST00000298999	ENSG00000166024	R3HCC1L	TRUE	TRUE
chr10	98231631	T	A	ENST00000298999	ENSG00000166024	R3HCC1L	TRUE	TRUE
chr10	98231631	T	G	ENST00000298999	ENSG00000166024	R3HCC1L	TRUE	TRUE
chr10	98231641	C	T	ENST00000298999	ENSG00000166024	R3HCC1L	TRUE	TRUE
chr10	98231644	G	T	ENST00000298999	ENSG00000166024	R3HCC1L	TRUE	TRUE
chr10	98231656	G	T	ENST00000298999	ENSG00000166024	R3HCC1L	TRUE	TRUE
chr10	98231679	C	A	ENST00000298999	ENSG00000166024	R3HCC1L	TRUE	TRUE
chr10	98231685	T	A	ENST00000298999	ENSG00000166024	R3HCC1L	TRUE	TRUE
chr10	98231685	T	G	ENST00000298999	ENSG00000166024	R3HCC1L	TRUE	TRUE
chr10	98231686	C	T	ENST00000298999	ENSG00000166024	R3HCC1L	TRUE	TRUE
chr10	98231688	G	A	ENST00000298999	ENSG00000166024	R3HCC1L	TRUE	FALSE
chr10	98231688	G	C	ENST00000298999	ENSG00000166024	R3HCC1L	TRUE	FALSE
chr10	98231688	G	T	ENST00000298999	ENSG00000166024	R3HCC1L	TRUE	FALSE
chr10	98231689	T	A	ENST00000298999	ENSG00000166024	R3HCC1L	TRUE	FALSE
chr10	98231689	T	C	ENST00000298999	ENSG00000166024	R3HCC1L	TRUE	FALSE
chr10	98231689	T	G	ENST00000298999	ENSG00000166024	R3HCC1L	TRUE	FALSE
chr10	98234444	A	C	ENST00000298999	ENSG00000166024	R3HCC1L	TRUE	FALSE
chr10	98234444	A	G	ENST00000298999	ENSG00000166024	R3HCC1L	TRUE	FALSE
chr10	98234444	A	T	ENST00000298999	ENSG00000166024	R3HCC1L	TRUE	FALSE
chr10	98234445	G	A	ENST00000298999	ENSG00000166024	R3HCC1L	TRUE	FALSE
chr10	98234445	G	C	ENST00000298999	ENSG00000166024	R3HCC1L	TRUE	FALSE
chr10	98234445	G	T	ENST00000298999	ENSG00000166024	R3HCC1L	TRUE	FALSE
chr10	98234447	A	T	ENST00000298999	ENSG00000166024	R3HCC1L	TRUE	TRUE
chr10	98234450	A	T	ENST00000298999	ENSG00000166024	R3HCC1L	TRUE	TRUE
chr10	98234453	G	T	ENST00000298999	ENSG00000166024	R3HCC1L	TRUE	TRUE
chr10	98234465	A	T	ENST00000298999	ENSG00000166024	R3HCC1L	TRUE	TRUE
chr10	98234469	G	A	ENST00000298999	ENSG00000166024	R3HCC1L	TRUE	TRUE
chr10	98234470	G	A	ENST00000298999	ENSG00000166024	R3HCC1L	TRUE	TRUE
chr10	98234492	G	T	ENST00000298999	ENSG00000166024	R3HCC1L	TRUE	TRUE
chr10	98234517	G	A	ENST00000298999	ENSG00000166024	R3HCC1L	TRUE	FALSE
chr10	98234517	G	C	ENST00000298999	ENSG00000166024	R3HCC1L	TRUE	FALSE
chr10	98234517	G	T	ENST00000298999	ENSG00000166024	R3HCC1L	TRUE	FALSE
chr10	98234518	T	A	ENST00000298999	ENSG00000166024	R3HCC1L	TRUE	FALSE
chr10	98234518	T	C	ENST00000298999	ENSG00000166024	R3HCC1L	TRUE	FALSE
chr10	98234518	T	G	ENST00000298999	ENSG00000166024	R3HCC1L	TRUE	FALSE
chr10	98235423	A	C	ENST00000298999	ENSG00000166024	R3HCC1L	TRUE	FALSE
chr10	98235423	A	G	ENST00000298999	ENSG00000166024	R3HCC1L	TRUE	FALSE
chr10	98235423	A	T	ENST00000298999	ENSG00000166024	R3HCC1L	TRUE	FALSE
chr10	98235424	G	A	ENST00000298999	ENSG00000166024	R3HCC1L	TRUE	FALSE
chr10	98235424	G	C	ENST00000298999	ENSG00000166024	R3HCC1L	TRUE	FALSE
chr10	98235424	G	T	ENST00000298999	ENSG00000166024	R3HCC1L	TRUE	FALSE
chr10	98235437	T	A	ENST00000298999	ENSG00000166024	R3HCC1L	TRUE	TRUE
chr10	98235445	A	T	ENST00000298999	ENSG00000166024	R3HCC1L	TRUE	TRUE
chr10	98235460	A	T	ENST00000298999	ENSG00000166024	R3HCC1L	TRUE	TRUE
chr10	98235473	T	A	ENST00000298999	ENSG00000166024	R3HCC1L	TRUE	TRUE
chr10	98235476	C	A	ENST00000298999	ENSG00000166024	R3HCC1L	TRUE	TRUE
chr10	98235476	C	G	ENST00000298999	ENSG00000166024	R3HCC1L	TRUE	TRUE
chr10	98235478	C	T	ENST00000298999	ENSG00000166024	R3HCC1L	TRUE	TRUE
chr10	98235487	A	T	ENST00000298999	ENSG00000166024	R3HCC1L	TRUE	TRUE
chr10	98235496	A	T	ENST00000298999	ENSG00000166024	R3HCC1L	TRUE	TRUE
chr10	98235502	A	T	ENST00000298999	ENSG00000166024	R3HCC1L	TRUE	TRUE
chr10	98235508	A	T	ENST00000298999	ENSG00000166024	R3HCC1L	TRUE	TRUE
chr10	98235516	T	A	ENST00000298999	ENSG00000166024	R3HCC1L	TRUE	TRUE
chr10	98235516	T	G	ENST00000298999	ENSG00000166024	R3HCC1L	TRUE	TRUE
chr10	98235520	G	T	ENST00000298999	ENSG00000166024	R3HCC1L	TRUE	TRUE
chr10	98235521	G	A	ENST00000298999	ENSG00000166024	R3HCC1L	TRUE	FALSE
chr10	98235521	G	C	ENST00000298999	ENSG00000166024	R3HCC1L	TRUE	FALSE
chr10	98235521	G	T	ENST00000298999	ENSG00000166024	R3HCC1L	TRUE	FALSE
chr10	98235522	T	A	ENST00000298999	ENSG00000166024	R3HCC1L	TRUE	FALSE
chr10	98235522	T	C	ENST00000298999	ENSG00000166024	R3HCC1L	TRUE	FALSE
chr10	98235522	T	G	ENST00000298999	ENSG00000166024	R3HCC1L	TRUE	FALSE
chr10	98236022	A	C	ENST00000298999	ENSG00000166024	R3HCC1L	TRUE	FALSE
chr10	98236022	A	G	ENST00000298999	ENSG00000166024	R3HCC1L	TRUE	FALSE
chr10	98236022	A	T	ENST00000298999	ENSG00000166024	R3HCC1L	TRUE	FALSE
chr10	98236023	G	A	ENST00000298999	ENSG00000166024	R3HCC1L	TRUE	FALSE
chr10	98236023	G	C	ENST00000298999	ENSG00000166024	R3HCC1L	TRUE	FALSE
chr10	98236023	G	T	ENST00000298999	ENSG00000166024	R3HCC1L	TRUE	FALSE
chr10	98236032	C	T	ENST00000298999	ENSG00000166024	R3HCC1L	TRUE	TRUE
chr10	98236041	A	T	ENST00000298999	ENSG00000166024	R3HCC1L	TRUE	TRUE
chr10	98236044	G	T	ENST00000298999	ENSG00000166024	R3HCC1L	TRUE	TRUE
chr10	98236053	G	T	ENST00000298999	ENSG00000166024	R3HCC1L	TRUE	TRUE
chr10	98236060	C	A	ENST00000298999	ENSG00000166024	R3HCC1L	TRUE	TRUE
chr10	98236060	C	G	ENST00000298999	ENSG00000166024	R3HCC1L	TRUE	TRUE
chr10	98236074	A	T	ENST00000298999	ENSG00000166024	R3HCC1L	TRUE	TRUE
chr10	98236081	T	A	ENST00000298999	ENSG00000166024	R3HCC1L	TRUE	TRUE
chr10	98236081	T	G	ENST00000298999	ENSG00000166024	R3HCC1L	TRUE	TRUE
chr10	98236104	C	T	ENST00000298999	ENSG00000166024	R3HCC1L	TRUE	TRUE
chr10	98236110	A	T	ENST00000298999	ENSG00000166024	R3HCC1L	TRUE	TRUE
chr10	98236113	C	T	ENST00000298999	ENSG00000166024	R3HCC1L	TRUE	TRUE
chr10	98236119	A	T	ENST00000298999	ENSG00000166024	R3HCC1L	FALSE	FALSE
chr10	98236125	G	T	ENST00000298999	ENSG00000166024	R3HCC1L	FALSE	FALSE
chr10	98236128	C	T	ENST00000298999	ENSG00000166024	R3HCC1L	FALSE	FALSE
chr10	98236131	G	T	ENST00000298999	ENSG00000166024	R3HCC1L	FALSE	FALSE
chr10	98236137	G	T	ENST00000298999	ENSG00000166024	R3HCC1L	FALSE	FALSE
chr10	98236143	A	T	ENST00000298999	ENSG00000166024	R3HCC1L	FALSE	FALSE
chr10	98236146	A	T	ENST00000298999	ENSG00000166024	R3HCC1L	FALSE	FALSE
chr10	98236152	C	T	ENST00000298999	ENSG00000166024	R3HCC1L	FALSE	FALSE
chr10	98236155	G	T	ENST00000298999	ENSG00000166024	R3HCC1L	FALSE	FALSE
chr10	98236161	A	T	ENST00000298999	ENSG00000166024	R3HCC1L	FALSE	FALSE
chr10	98236164	G	T	ENST00000298999	ENSG00000166024	R3HCC1L	FALSE	FALSE
chr10	98236165	G	A	ENST00000298999	ENSG00000166024	R3HCC1L	TRUE	FALSE
chr10	98236165	G	C	ENST00000298999	ENSG00000166024	R3HCC1L	TRUE	FALSE
chr10	98236165	G	T	ENST00000298999	ENSG00000166024	R3HCC1L	TRUE	FALSE
chr10	98236166	T	A	ENST00000298999	ENSG00000166024	R3HCC1L	TRUE	FALSE
chr10	98236166	T	C	ENST00000298999	ENSG00000166024	R3HCC1L	TRUE	FALSE
chr10	98236166	T	G	ENST00000298999	ENSG00000166024	R3HCC1L	TRUE	FALSE
chr10	98244089	A	C	ENST00000298999	ENSG00000166024	R3HCC1L	TRUE	FALSE
chr10	98244089	A	G	ENST00000298999	ENSG00000166024	R3HCC1L	TRUE	FALSE
chr10	98244089	A	T	ENST00000298999	ENSG00000166024	R3HCC1L	TRUE	FALSE
chr10	98244090	G	A	ENST00000298999	ENSG00000166024	R3HCC1L	TRUE	FALSE
chr10	98244090	G	C	ENST00000298999	ENSG00000166024	R3HCC1L	TRUE	FALSE
chr10	98244090	G	T	ENST00000298999	ENSG00000166024	R3HCC1L	TRUE	FALSE
chr10	98244093	A	T	ENST00000298999	ENSG00000166024	R3HCC1L	FALSE	FALSE
chr10	98244096	A	T	ENST00000298999	ENSG00000166024	R3HCC1L	FALSE	FALSE
chr10	98244103	T	A	ENST00000298999	ENSG00000166024	R3HCC1L	FALSE	FALSE
chr10	98244105	G	T	ENST00000298999	ENSG00000166024	R3HCC1L	FALSE	FALSE
chr10	98244111	A	T	ENST00000298999	ENSG00000166024	R3HCC1L	FALSE	FALSE
chr10	98244114	C	T	ENST00000298999	ENSG00000166024	R3HCC1L	FALSE	FALSE
chr10	98244120	G	T	ENST00000298999	ENSG00000166024	R3HCC1L	FALSE	FALSE
chr10	98244130	G	A	ENST00000298999	ENSG00000166024	R3HCC1L	FALSE	FALSE
chr10	98244131	G	A	ENST00000298999	ENSG00000166024	R3HCC1L	FALSE	FALSE
chr10	98244132	G	T	ENST00000298999	ENSG00000166024	R3HCC1L	FALSE	FALSE
chr10	98244138	A	T	ENST00000298999	ENSG00000166024	R3HCC1L	FALSE	FALSE
chr10	98244144	C	T	ENST00000298999	ENSG00000166024	R3HCC1L	FALSE	FALSE
chr10	98248947	G	A	ENST00000260702	ENSG00000138131	LOXL4	FALSE	FALSE
chr10	98248950	C	A	ENST00000260702	ENSG00000138131	LOXL4	FALSE	FALSE
chr10	98248953	G	A	ENST00000260702	ENSG00000138131	LOXL4	FALSE	FALSE
chr10	98248956	C	A	ENST00000260702	ENSG00000138131	LOXL4	FALSE	FALSE
chr10	98248968	C	A	ENST00000260702	ENSG00000138131	LOXL4	FALSE	FALSE
chr10	98248981	G	C	ENST00000260702	ENSG00000138131	LOXL4	FALSE	FALSE
chr10	98248981	G	T	ENST00000260702	ENSG00000138131	LOXL4	FALSE	FALSE
chr10	98248985	G	C	ENST00000260702	ENSG00000138131	LOXL4	FALSE	FALSE
chr10	98248985	G	T	ENST00000260702	ENSG00000138131	LOXL4	FALSE	FALSE
chr10	98248992	C	A	ENST00000260702	ENSG00000138131	LOXL4	TRUE	FALSE
chr10	98248992	C	G	ENST00000260702	ENSG00000138131	LOXL4	TRUE	FALSE
chr10	98248992	C	T	ENST00000260702	ENSG00000138131	LOXL4	TRUE	FALSE
chr10	98248993	T	A	ENST00000260702	ENSG00000138131	LOXL4	TRUE	FALSE
chr10	98248993	T	C	ENST00000260702	ENSG00000138131	LOXL4	TRUE	FALSE
chr10	98248993	T	G	ENST00000260702	ENSG00000138131	LOXL4	TRUE	FALSE
chr10	98251063	A	C	ENST00000260702	ENSG00000138131	LOXL4	TRUE	FALSE
chr10	98251063	A	G	ENST00000260702	ENSG00000138131	LOXL4	TRUE	FALSE
chr10	98251063	A	T	ENST00000260702	ENSG00000138131	LOXL4	TRUE	FALSE
chr10	98251064	C	A	ENST00000260702	ENSG00000138131	LOXL4	TRUE	FALSE
chr10	98251064	C	G	ENST00000260702	ENSG00000138131	LOXL4	TRUE	FALSE
chr10	98251064	C	T	ENST00000260702	ENSG00000138131	LOXL4	TRUE	FALSE
chr10	98251072	G	T	ENST00000260702	ENSG00000138131	LOXL4	FALSE	FALSE
chr10	98251084	C	T	ENST00000260702	ENSG00000138131	LOXL4	FALSE	FALSE
chr10	98251085	C	T	ENST00000260702	ENSG00000138131	LOXL4	FALSE	FALSE
chr10	98251102	A	C	ENST00000260702	ENSG00000138131	LOXL4	FALSE	FALSE
chr10	98251102	A	T	ENST00000260702	ENSG00000138131	LOXL4	FALSE	FALSE
chr10	98251107	T	A	ENST00000260702	ENSG00000138131	LOXL4	FALSE	FALSE
chr10	98251108	G	T	ENST00000260702	ENSG00000138131	LOXL4	FALSE	FALSE
chr10	98251114	G	T	ENST00000260702	ENSG00000138131	LOXL4	FALSE	FALSE
chr10	98251119	G	A	ENST00000260702	ENSG00000138131	LOXL4	TRUE	TRUE
chr10	98251142	G	C	ENST00000260702	ENSG00000138131	LOXL4	TRUE	TRUE
chr10	98251142	G	T	ENST00000260702	ENSG00000138131	LOXL4	TRUE	TRUE
chr10	98251146	C	A	ENST00000260702	ENSG00000138131	LOXL4	TRUE	TRUE
chr10	98251155	C	A	ENST00000260702	ENSG00000138131	LOXL4	TRUE	TRUE
chr10	98251156	A	C	ENST00000260702	ENSG00000138131	LOXL4	TRUE	TRUE
chr10	98251156	A	T	ENST00000260702	ENSG00000138131	LOXL4	TRUE	TRUE
chr10	98251177	C	A	ENST00000260702	ENSG00000138131	LOXL4	TRUE	FALSE
chr10	98251177	C	G	ENST00000260702	ENSG00000138131	LOXL4	TRUE	FALSE
chr10	98251177	C	T	ENST00000260702	ENSG00000138131	LOXL4	TRUE	FALSE
chr10	98251178	T	A	ENST00000260702	ENSG00000138131	LOXL4	TRUE	FALSE
chr10	98251178	T	C	ENST00000260702	ENSG00000138131	LOXL4	TRUE	FALSE
chr10	98251178	T	G	ENST00000260702	ENSG00000138131	LOXL4	TRUE	FALSE
chr10	98251564	A	C	ENST00000260702	ENSG00000138131	LOXL4	TRUE	FALSE
chr10	98251564	A	G	ENST00000260702	ENSG00000138131	LOXL4	FALSE	FALSE
chr10	98251564	A	T	ENST00000260702	ENSG00000138131	LOXL4	TRUE	FALSE
chr10	98251565	C	A	ENST00000260702	ENSG00000138131	LOXL4	TRUE	FALSE
chr10	98251565	C	G	ENST00000260702	ENSG00000138131	LOXL4	TRUE	FALSE
chr10	98251565	C	T	ENST00000260702	ENSG00000138131	LOXL4	TRUE	FALSE
chr10	98251568	G	A	ENST00000260702	ENSG00000138131	LOXL4	TRUE	TRUE
chr10	98251575	A	C	ENST00000260702	ENSG00000138131	LOXL4	TRUE	TRUE
chr10	98251575	A	T	ENST00000260702	ENSG00000138131	LOXL4	TRUE	TRUE
chr10	98251608	C	T	ENST00000260702	ENSG00000138131	LOXL4	TRUE	TRUE
chr10	98251609	C	T	ENST00000260702	ENSG00000138131	LOXL4	TRUE	TRUE
chr10	98251613	G	A	ENST00000260702	ENSG00000138131	LOXL4	TRUE	TRUE
chr10	98251614	G	T	ENST00000260702	ENSG00000138131	LOXL4	TRUE	TRUE
chr10	98251632	G	C	ENST00000260702	ENSG00000138131	LOXL4	TRUE	TRUE
chr10	98251632	G	T	ENST00000260702	ENSG00000138131	LOXL4	TRUE	TRUE
chr10	98251641	C	T	ENST00000260702	ENSG00000138131	LOXL4	TRUE	TRUE
chr10	98251642	C	T	ENST00000260702	ENSG00000138131	LOXL4	TRUE	TRUE
chr10	98251644	G	T	ENST00000260702	ENSG00000138131	LOXL4	TRUE	TRUE
chr10	98251661	C	A	ENST00000260702	ENSG00000138131	LOXL4	TRUE	TRUE
chr10	98251664	G	A	ENST00000260702	ENSG00000138131	LOXL4	TRUE	TRUE
chr10	98251667	C	A	ENST00000260702	ENSG00000138131	LOXL4	TRUE	TRUE
chr10	98251670	C	A	ENST00000260702	ENSG00000138131	LOXL4	TRUE	TRUE
chr10	98251680	A	T	ENST00000260702	ENSG00000138131	LOXL4	TRUE	TRUE
chr10	98251686	G	C	ENST00000260702	ENSG00000138131	LOXL4	TRUE	TRUE
chr10	98251686	G	T	ENST00000260702	ENSG00000138131	LOXL4	TRUE	TRUE
chr10	98251697	G	A	ENST00000260702	ENSG00000138131	LOXL4	TRUE	TRUE
chr10	98251703	C	A	ENST00000260702	ENSG00000138131	LOXL4	TRUE	FALSE
chr10	98251703	C	G	ENST00000260702	ENSG00000138131	LOXL4	TRUE	FALSE
chr10	98251703	C	T	ENST00000260702	ENSG00000138131	LOXL4	TRUE	FALSE
chr10	98251704	T	A	ENST00000260702	ENSG00000138131	LOXL4	TRUE	FALSE
chr10	98251704	T	C	ENST00000260702	ENSG00000138131	LOXL4	TRUE	FALSE
chr10	98251704	T	G	ENST00000260702	ENSG00000138131	LOXL4	TRUE	FALSE
chr10	98252351	A	C	ENST00000260702	ENSG00000138131	LOXL4	TRUE	FALSE
chr10	98252351	A	G	ENST00000260702	ENSG00000138131	LOXL4	FALSE	FALSE
chr10	98252351	A	T	ENST00000260702	ENSG00000138131	LOXL4	TRUE	FALSE
chr10	98252352	C	A	ENST00000260702	ENSG00000138131	LOXL4	TRUE	FALSE
chr10	98252352	C	G	ENST00000260702	ENSG00000138131	LOXL4	TRUE	FALSE
chr10	98252352	C	T	ENST00000260702	ENSG00000138131	LOXL4	TRUE	FALSE
chr10	98252353	C	A	ENST00000260702	ENSG00000138131	LOXL4	TRUE	TRUE
chr10	98252360	G	T	ENST00000260702	ENSG00000138131	LOXL4	TRUE	TRUE
chr10	98252374	C	A	ENST00000260702	ENSG00000138131	LOXL4	TRUE	TRUE
chr10	98252378	A	T	ENST00000260702	ENSG00000138131	LOXL4	TRUE	TRUE
chr10	98252392	T	A	ENST00000260702	ENSG00000138131	LOXL4	TRUE	TRUE
chr10	98252401	C	A	ENST00000260702	ENSG00000138131	LOXL4	TRUE	TRUE
chr10	98252410	T	A	ENST00000260702	ENSG00000138131	LOXL4	TRUE	TRUE
chr10	98252435	G	C	ENST00000260702	ENSG00000138131	LOXL4	TRUE	TRUE
chr10	98252435	G	T	ENST00000260702	ENSG00000138131	LOXL4	TRUE	TRUE
chr10	98252452	C	A	ENST00000260702	ENSG00000138131	LOXL4	TRUE	TRUE
chr10	98252462	G	C	ENST00000260702	ENSG00000138131	LOXL4	TRUE	TRUE
chr10	98252462	G	T	ENST00000260702	ENSG00000138131	LOXL4	TRUE	TRUE
chr10	98252469	C	A	ENST00000260702	ENSG00000138131	LOXL4	TRUE	FALSE
chr10	98252469	C	G	ENST00000260702	ENSG00000138131	LOXL4	TRUE	FALSE
chr10	98252469	C	T	ENST00000260702	ENSG00000138131	LOXL4	TRUE	FALSE
chr10	98252470	T	A	ENST00000260702	ENSG00000138131	LOXL4	TRUE	FALSE
chr10	98252470	T	C	ENST00000260702	ENSG00000138131	LOXL4	TRUE	FALSE
chr10	98252470	T	G	ENST00000260702	ENSG00000138131	LOXL4	TRUE	FALSE
chr10	98253551	A	C	ENST00000260702	ENSG00000138131	LOXL4	TRUE	FALSE
chr10	98253551	A	G	ENST00000260702	ENSG00000138131	LOXL4	TRUE	FALSE
chr10	98253551	A	T	ENST00000260702	ENSG00000138131	LOXL4	TRUE	FALSE
chr10	98253552	C	A	ENST00000260702	ENSG00000138131	LOXL4	TRUE	FALSE
chr10	98253552	C	G	ENST00000260702	ENSG00000138131	LOXL4	TRUE	FALSE
chr10	98253552	C	T	ENST00000260702	ENSG00000138131	LOXL4	TRUE	FALSE
chr10	98253558	G	T	ENST00000260702	ENSG00000138131	LOXL4	TRUE	TRUE
chr10	98253563	G	A	ENST00000260702	ENSG00000138131	LOXL4	TRUE	TRUE
chr10	98253567	C	T	ENST00000260702	ENSG00000138131	LOXL4	TRUE	TRUE
chr10	98253568	C	T	ENST00000260702	ENSG00000138131	LOXL4	TRUE	TRUE
chr10	98253573	C	T	ENST00000260702	ENSG00000138131	LOXL4	TRUE	TRUE
chr10	98253574	C	T	ENST00000260702	ENSG00000138131	LOXL4	TRUE	TRUE
chr10	98253587	C	A	ENST00000260702	ENSG00000138131	LOXL4	TRUE	TRUE
chr10	98253593	T	A	ENST00000260702	ENSG00000138131	LOXL4	TRUE	TRUE
chr10	98253621	G	C	ENST00000260702	ENSG00000138131	LOXL4	TRUE	TRUE
chr10	98253621	G	T	ENST00000260702	ENSG00000138131	LOXL4	TRUE	TRUE
chr10	98253629	G	A	ENST00000260702	ENSG00000138131	LOXL4	TRUE	TRUE
chr10	98253643	A	T	ENST00000260702	ENSG00000138131	LOXL4	TRUE	TRUE
chr10	98253654	G	C	ENST00000260702	ENSG00000138131	LOXL4	TRUE	TRUE
chr10	98253654	G	T	ENST00000260702	ENSG00000138131	LOXL4	TRUE	TRUE
chr10	98253659	C	A	ENST00000260702	ENSG00000138131	LOXL4	TRUE	TRUE
chr10	98253660	G	C	ENST00000260702	ENSG00000138131	LOXL4	TRUE	TRUE
chr10	98253660	G	T	ENST00000260702	ENSG00000138131	LOXL4	TRUE	TRUE
chr10	98253666	C	T	ENST00000260702	ENSG00000138131	LOXL4	TRUE	TRUE
chr10	98253667	C	T	ENST00000260702	ENSG00000138131	LOXL4	TRUE	TRUE
chr10	98253689	T	A	ENST00000260702	ENSG00000138131	LOXL4	TRUE	TRUE
chr10	98253696	G	T	ENST00000260702	ENSG00000138131	LOXL4	TRUE	TRUE
chr10	98253704	C	A	ENST00000260702	ENSG00000138131	LOXL4	TRUE	TRUE
chr10	98253707	C	A	ENST00000260702	ENSG00000138131	LOXL4	TRUE	TRUE
chr10	98253714	A	T	ENST00000260702	ENSG00000138131	LOXL4	TRUE	TRUE
chr10	98253717	A	C	ENST00000260702	ENSG00000138131	LOXL4	TRUE	TRUE
chr10	98253717	A	T	ENST00000260702	ENSG00000138131	LOXL4	TRUE	TRUE
chr10	98253725	G	A	ENST00000260702	ENSG00000138131	LOXL4	TRUE	TRUE
chr10	98253743	C	A	ENST00000260702	ENSG00000138131	LOXL4	TRUE	TRUE
chr10	98253745	A	T	ENST00000260702	ENSG00000138131	LOXL4	TRUE	TRUE
chr10	98253747	G	C	ENST00000260702	ENSG00000138131	LOXL4	TRUE	TRUE
chr10	98253747	G	T	ENST00000260702	ENSG00000138131	LOXL4	TRUE	TRUE
chr10	98253758	C	A	ENST00000260702	ENSG00000138131	LOXL4	TRUE	TRUE
chr10	98253761	G	A	ENST00000260702	ENSG00000138131	LOXL4	TRUE	TRUE
chr10	98253770	G	A	ENST00000260702	ENSG00000138131	LOXL4	TRUE	TRUE
chr10	98253797	C	A	ENST00000260702	ENSG00000138131	LOXL4	TRUE	FALSE
chr10	98253797	C	G	ENST00000260702	ENSG00000138131	LOXL4	TRUE	FALSE
chr10	98253797	C	T	ENST00000260702	ENSG00000138131	LOXL4	TRUE	FALSE
chr10	98253798	T	A	ENST00000260702	ENSG00000138131	LOXL4	TRUE	FALSE
chr10	98253798	T	C	ENST00000260702	ENSG00000138131	LOXL4	TRUE	FALSE
chr10	98253798	T	G	ENST00000260702	ENSG00000138131	LOXL4	TRUE	FALSE
chr10	98255575	A	C	ENST00000260702	ENSG00000138131	LOXL4	FALSE	FALSE
chr10	98255575	A	G	ENST00000260702	ENSG00000138131	LOXL4	FALSE	FALSE
chr10	98255575	A	T	ENST00000260702	ENSG00000138131	LOXL4	FALSE	FALSE
chr10	98255576	C	A	ENST00000260702	ENSG00000138131	LOXL4	FALSE	FALSE
chr10	98255576	C	G	ENST00000260702	ENSG00000138131	LOXL4	FALSE	FALSE
chr10	98255576	C	T	ENST00000260702	ENSG00000138131	LOXL4	FALSE	FALSE
chr10	98255584	G	T	ENST00000260702	ENSG00000138131	LOXL4	TRUE	TRUE
chr10	98255595	C	A	ENST00000260702	ENSG00000138131	LOXL4	TRUE	TRUE
chr10	98255623	G	T	ENST00000260702	ENSG00000138131	LOXL4	TRUE	TRUE
chr10	98255646	G	A	ENST00000260702	ENSG00000138131	LOXL4	TRUE	TRUE
chr10	98255647	G	T	ENST00000260702	ENSG00000138131	LOXL4	TRUE	TRUE
chr10	98255652	G	A	ENST00000260702	ENSG00000138131	LOXL4	TRUE	TRUE
chr10	98255655	G	A	ENST00000260702	ENSG00000138131	LOXL4	TRUE	TRUE
chr10	98255667	C	A	ENST00000260702	ENSG00000138131	LOXL4	TRUE	TRUE
chr10	98255675	G	C	ENST00000260702	ENSG00000138131	LOXL4	TRUE	TRUE
chr10	98255675	G	T	ENST00000260702	ENSG00000138131	LOXL4	TRUE	TRUE
chr10	98255677	G	T	ENST00000260702	ENSG00000138131	LOXL4	TRUE	TRUE
chr10	98255703	C	A	ENST00000260702	ENSG00000138131	LOXL4	TRUE	TRUE
chr10	98255706	G	A	ENST00000260702	ENSG00000138131	LOXL4	TRUE	TRUE
chr10	98255723	G	T	ENST00000260702	ENSG00000138131	LOXL4	TRUE	TRUE
chr10	98255725	C	T	ENST00000260702	ENSG00000138131	LOXL4	TRUE	TRUE
chr10	98255726	C	T	ENST00000260702	ENSG00000138131	LOXL4	TRUE	TRUE
chr10	98255731	C	T	ENST00000260702	ENSG00000138131	LOXL4	TRUE	TRUE
chr10	98255732	C	T	ENST00000260702	ENSG00000138131	LOXL4	TRUE	TRUE
chr10	98255739	C	A	ENST00000260702	ENSG00000138131	LOXL4	TRUE	TRUE
chr10	98255740	C	A	ENST00000260702	ENSG00000138131	LOXL4	FALSE	FALSE
chr10	98255740	C	G	ENST00000260702	ENSG00000138131	LOXL4	FALSE	FALSE
chr10	98255740	C	T	ENST00000260702	ENSG00000138131	LOXL4	FALSE	FALSE
chr10	98255741	T	A	ENST00000260702	ENSG00000138131	LOXL4	FALSE	FALSE
chr10	98255741	T	C	ENST00000260702	ENSG00000138131	LOXL4	FALSE	FALSE
chr10	98255741	T	G	ENST00000260702	ENSG00000138131	LOXL4	FALSE	FALSE
chr10	98256778	A	C	ENST00000260702	ENSG00000138131	LOXL4	TRUE	FALSE
chr10	98256778	A	G	ENST00000260702	ENSG00000138131	LOXL4	FALSE	FALSE
chr10	98256778	A	T	ENST00000260702	ENSG00000138131	LOXL4	TRUE	FALSE
chr10	98256779	C	A	ENST00000260702	ENSG00000138131	LOXL4	TRUE	FALSE
chr10	98256779	C	G	ENST00000260702	ENSG00000138131	LOXL4	TRUE	FALSE
chr10	98256779	C	T	ENST00000260702	ENSG00000138131	LOXL4	TRUE	FALSE
chr10	98256782	T	A	ENST00000260702	ENSG00000138131	LOXL4	TRUE	TRUE
chr10	98256783	G	C	ENST00000260702	ENSG00000138131	LOXL4	TRUE	TRUE
chr10	98256783	G	T	ENST00000260702	ENSG00000138131	LOXL4	TRUE	TRUE
chr10	98256815	G	A	ENST00000260702	ENSG00000138131	LOXL4	TRUE	TRUE
chr10	98256818	G	A	ENST00000260702	ENSG00000138131	LOXL4	TRUE	TRUE
chr10	98256819	G	T	ENST00000260702	ENSG00000138131	LOXL4	TRUE	TRUE
chr10	98256836	C	A	ENST00000260702	ENSG00000138131	LOXL4	TRUE	TRUE
chr10	98256846	C	T	ENST00000260702	ENSG00000138131	LOXL4	TRUE	TRUE
chr10	98256847	C	T	ENST00000260702	ENSG00000138131	LOXL4	TRUE	TRUE
chr10	98256854	C	A	ENST00000260702	ENSG00000138131	LOXL4	TRUE	TRUE
chr10	98256858	G	T	ENST00000260702	ENSG00000138131	LOXL4	TRUE	TRUE
chr10	98256870	C	T	ENST00000260702	ENSG00000138131	LOXL4	TRUE	TRUE
chr10	98256871	C	T	ENST00000260702	ENSG00000138131	LOXL4	TRUE	TRUE
chr10	98256893	C	A	ENST00000260702	ENSG00000138131	LOXL4	TRUE	TRUE
chr10	98256899	G	A	ENST00000260702	ENSG00000138131	LOXL4	TRUE	TRUE
chr10	98256905	C	A	ENST00000260702	ENSG00000138131	LOXL4	TRUE	TRUE
chr10	98256907	A	T	ENST00000260702	ENSG00000138131	LOXL4	TRUE	TRUE
chr10	98256917	C	A	ENST00000260702	ENSG00000138131	LOXL4	TRUE	TRUE
chr10	98256920	C	A	ENST00000260702	ENSG00000138131	LOXL4	TRUE	TRUE
chr10	98256940	A	T	ENST00000260702	ENSG00000138131	LOXL4	TRUE	TRUE
chr10	98256948	C	A	ENST00000260702	ENSG00000138131	LOXL4	TRUE	FALSE
chr10	98256948	C	G	ENST00000260702	ENSG00000138131	LOXL4	TRUE	FALSE
chr10	98256948	C	T	ENST00000260702	ENSG00000138131	LOXL4	TRUE	FALSE
chr10	98256949	T	A	ENST00000260702	ENSG00000138131	LOXL4	TRUE	FALSE
chr10	98256949	T	C	ENST00000260702	ENSG00000138131	LOXL4	TRUE	FALSE
chr10	98256949	T	G	ENST00000260702	ENSG00000138131	LOXL4	TRUE	FALSE
chr10	98257648	A	C	ENST00000260702	ENSG00000138131	LOXL4	TRUE	FALSE
chr10	98257648	A	G	ENST00000260702	ENSG00000138131	LOXL4	FALSE	FALSE
chr10	98257648	A	T	ENST00000260702	ENSG00000138131	LOXL4	TRUE	FALSE
chr10	98257649	C	A	ENST00000260702	ENSG00000138131	LOXL4	TRUE	FALSE
chr10	98257649	C	G	ENST00000260702	ENSG00000138131	LOXL4	TRUE	FALSE
chr10	98257649	C	T	ENST00000260702	ENSG00000138131	LOXL4	TRUE	FALSE
chr10	98257652	G	A	ENST00000260702	ENSG00000138131	LOXL4	TRUE	TRUE
chr10	98257658	G	A	ENST00000260702	ENSG00000138131	LOXL4	TRUE	TRUE
chr10	98257680	G	T	ENST00000260702	ENSG00000138131	LOXL4	TRUE	TRUE
chr10	98257703	C	A	ENST00000260702	ENSG00000138131	LOXL4	TRUE	TRUE
chr10	98257709	G	A	ENST00000260702	ENSG00000138131	LOXL4	TRUE	TRUE
chr10	98257710	G	T	ENST00000260702	ENSG00000138131	LOXL4	TRUE	TRUE
chr10	98257721	G	A	ENST00000260702	ENSG00000138131	LOXL4	TRUE	TRUE
chr10	98257730	C	A	ENST00000260702	ENSG00000138131	LOXL4	TRUE	TRUE
chr10	98257740	G	T	ENST00000260702	ENSG00000138131	LOXL4	TRUE	TRUE
chr10	98257760	C	A	ENST00000260702	ENSG00000138131	LOXL4	TRUE	TRUE
chr10	98257761	A	C	ENST00000260702	ENSG00000138131	LOXL4	TRUE	TRUE
chr10	98257761	A	T	ENST00000260702	ENSG00000138131	LOXL4	TRUE	TRUE
chr10	98257766	C	A	ENST00000260702	ENSG00000138131	LOXL4	TRUE	TRUE
chr10	98257770	G	T	ENST00000260702	ENSG00000138131	LOXL4	TRUE	TRUE
chr10	98257781	C	A	ENST00000260702	ENSG00000138131	LOXL4	TRUE	TRUE
chr10	98257805	C	A	ENST00000260702	ENSG00000138131	LOXL4	TRUE	FALSE
chr10	98257805	C	G	ENST00000260702	ENSG00000138131	LOXL4	TRUE	FALSE
chr10	98257805	C	T	ENST00000260702	ENSG00000138131	LOXL4	TRUE	FALSE
chr10	98257806	T	A	ENST00000260702	ENSG00000138131	LOXL4	TRUE	FALSE
chr10	98257806	T	C	ENST00000260702	ENSG00000138131	LOXL4	TRUE	FALSE
chr10	98257806	T	G	ENST00000260702	ENSG00000138131	LOXL4	TRUE	FALSE
chr10	98257979	A	C	ENST00000260702	ENSG00000138131	LOXL4	TRUE	FALSE
chr10	98257979	A	G	ENST00000260702	ENSG00000138131	LOXL4	FALSE	FALSE
chr10	98257979	A	T	ENST00000260702	ENSG00000138131	LOXL4	TRUE	FALSE
chr10	98257980	C	A	ENST00000260702	ENSG00000138131	LOXL4	TRUE	FALSE
chr10	98257980	C	G	ENST00000260702	ENSG00000138131	LOXL4	TRUE	FALSE
chr10	98257980	C	T	ENST00000260702	ENSG00000138131	LOXL4	TRUE	FALSE
chr10	98257984	G	A	ENST00000260702	ENSG00000138131	LOXL4	TRUE	TRUE
chr10	98258011	C	A	ENST00000260702	ENSG00000138131	LOXL4	TRUE	TRUE
chr10	98258035	G	A	ENST00000260702	ENSG00000138131	LOXL4	TRUE	TRUE
chr10	98258039	A	T	ENST00000260702	ENSG00000138131	LOXL4	TRUE	TRUE
chr10	98258066	C	T	ENST00000260702	ENSG00000138131	LOXL4	TRUE	TRUE
chr10	98258067	C	T	ENST00000260702	ENSG00000138131	LOXL4	TRUE	TRUE
chr10	98258078	A	T	ENST00000260702	ENSG00000138131	LOXL4	TRUE	TRUE
chr10	98258090	C	T	ENST00000260702	ENSG00000138131	LOXL4	TRUE	TRUE
chr10	98258091	C	T	ENST00000260702	ENSG00000138131	LOXL4	TRUE	TRUE
chr10	98258095	G	A	ENST00000260702	ENSG00000138131	LOXL4	TRUE	TRUE
chr10	98258113	C	A	ENST00000260702	ENSG00000138131	LOXL4	TRUE	TRUE
chr10	98258125	C	A	ENST00000260702	ENSG00000138131	LOXL4	TRUE	TRUE
chr10	98258134	G	A	ENST00000260702	ENSG00000138131	LOXL4	TRUE	TRUE
chr10	98258164	C	A	ENST00000260702	ENSG00000138131	LOXL4	TRUE	TRUE
chr10	98258165	C	A	ENST00000260702	ENSG00000138131	LOXL4	TRUE	FALSE
chr10	98258165	C	G	ENST00000260702	ENSG00000138131	LOXL4	TRUE	FALSE
chr10	98258165	C	T	ENST00000260702	ENSG00000138131	LOXL4	TRUE	FALSE
chr10	98258166	T	A	ENST00000260702	ENSG00000138131	LOXL4	TRUE	FALSE
chr10	98258166	T	C	ENST00000260702	ENSG00000138131	LOXL4	TRUE	FALSE
chr10	98258166	T	G	ENST00000260702	ENSG00000138131	LOXL4	TRUE	FALSE
chr10	98259007	A	C	ENST00000260702	ENSG00000138131	LOXL4	TRUE	FALSE
chr10	98259007	A	G	ENST00000260702	ENSG00000138131	LOXL4	TRUE	FALSE
chr10	98259007	A	T	ENST00000260702	ENSG00000138131	LOXL4	TRUE	FALSE
chr10	98259008	C	A	ENST00000260702	ENSG00000138131	LOXL4	TRUE	FALSE
chr10	98259008	C	G	ENST00000260702	ENSG00000138131	LOXL4	TRUE	FALSE
chr10	98259008	C	T	ENST00000260702	ENSG00000138131	LOXL4	TRUE	FALSE
chr10	98259011	C	A	ENST00000260702	ENSG00000138131	LOXL4	TRUE	TRUE
chr10	98259015	C	T	ENST00000260702	ENSG00000138131	LOXL4	TRUE	TRUE
chr10	98259016	C	T	ENST00000260702	ENSG00000138131	LOXL4	TRUE	TRUE
chr10	98259026	T	A	ENST00000260702	ENSG00000138131	LOXL4	TRUE	TRUE
chr10	98259032	G	A	ENST00000260702	ENSG00000138131	LOXL4	TRUE	TRUE
chr10	98259038	T	A	ENST00000260702	ENSG00000138131	LOXL4	TRUE	TRUE
chr10	98259044	T	A	ENST00000260702	ENSG00000138131	LOXL4	TRUE	TRUE
chr10	98259072	A	T	ENST00000260702	ENSG00000138131	LOXL4	TRUE	TRUE
chr10	98259102	G	T	ENST00000260702	ENSG00000138131	LOXL4	TRUE	TRUE
chr10	98259119	T	A	ENST00000260702	ENSG00000138131	LOXL4	TRUE	TRUE
chr10	98259140	G	A	ENST00000260702	ENSG00000138131	LOXL4	TRUE	TRUE
chr10	98259146	G	A	ENST00000260702	ENSG00000138131	LOXL4	TRUE	TRUE
chr10	98259147	G	T	ENST00000260702	ENSG00000138131	LOXL4	TRUE	TRUE
chr10	98259167	C	A	ENST00000260702	ENSG00000138131	LOXL4	TRUE	TRUE
chr10	98259177	G	T	ENST00000260702	ENSG00000138131	LOXL4	TRUE	TRUE
chr10	98259188	G	A	ENST00000260702	ENSG00000138131	LOXL4	TRUE	TRUE
chr10	98259195	C	T	ENST00000260702	ENSG00000138131	LOXL4	TRUE	TRUE
chr10	98259196	C	T	ENST00000260702	ENSG00000138131	LOXL4	TRUE	TRUE
chr10	98259209	T	A	ENST00000260702	ENSG00000138131	LOXL4	TRUE	TRUE
chr10	98259224	T	A	ENST00000260702	ENSG00000138131	LOXL4	TRUE	TRUE
chr10	98259229	C	A	ENST00000260702	ENSG00000138131	LOXL4	TRUE	FALSE
chr10	98259229	C	G	ENST00000260702	ENSG00000138131	LOXL4	TRUE	FALSE
chr10	98259229	C	T	ENST00000260702	ENSG00000138131	LOXL4	TRUE	FALSE
chr10	98259230	T	A	ENST00000260702	ENSG00000138131	LOXL4	TRUE	FALSE
chr10	98259230	T	C	ENST00000260702	ENSG00000138131	LOXL4	TRUE	FALSE
chr10	98259230	T	G	ENST00000260702	ENSG00000138131	LOXL4	TRUE	FALSE
chr10	98259389	A	C	ENST00000260702	ENSG00000138131	LOXL4	TRUE	FALSE
chr10	98259389	A	G	ENST00000260702	ENSG00000138131	LOXL4	FALSE	FALSE
chr10	98259389	A	T	ENST00000260702	ENSG00000138131	LOXL4	TRUE	FALSE
chr10	98259390	C	A	ENST00000260702	ENSG00000138131	LOXL4	TRUE	FALSE
chr10	98259390	C	G	ENST00000260702	ENSG00000138131	LOXL4	TRUE	FALSE
chr10	98259390	C	T	ENST00000260702	ENSG00000138131	LOXL4	TRUE	FALSE
chr10	98259398	T	A	ENST00000260702	ENSG00000138131	LOXL4	TRUE	TRUE
chr10	98259413	T	A	ENST00000260702	ENSG00000138131	LOXL4
chr10	98259420	C	T	ENST00000260702	ENSG00000138131	LOXL4
chr10	98259421	C	T	ENST00000260702	ENSG00000138131	LOXL4
chr10	98259428	T	A	ENST00000260702	ENSG00000138131	LOXL4
chr10	98259430	C	A	ENST00000260702	ENSG00000138131	LOXL4	FALSE	FALSE
chr10	98259430	C	G	ENST00000260702	ENSG00000138131	LOXL4	FALSE	FALSE
chr10	98259430	C	T	ENST00000260702	ENSG00000138131	LOXL4	FALSE	FALSE
chr10	98259431	T	A	ENST00000260702	ENSG00000138131	LOXL4	FALSE	FALSE
chr10	98259431	T	C	ENST00000260702	ENSG00000138131	LOXL4	FALSE	FALSE
chr10	98259431	T	G	ENST00000260702	ENSG00000138131	LOXL4	FALSE	FALSE
chr10	98260920	A	C	ENST00000260702	ENSG00000138131	LOXL4	TRUE	FALSE
chr10	98260920	A	G	ENST00000260702	ENSG00000138131	LOXL4	TRUE	FALSE
chr10	98260920	A	T	ENST00000260702	ENSG00000138131	LOXL4	TRUE	FALSE
chr10	98260921	C	A	ENST00000260702	ENSG00000138131	LOXL4	TRUE	FALSE
chr10	98260921	C	G	ENST00000260702	ENSG00000138131	LOXL4	TRUE	FALSE
chr10	98260921	C	T	ENST00000260702	ENSG00000138131	LOXL4	TRUE	FALSE
chr10	98260924	G	C	ENST00000260702	ENSG00000138131	LOXL4	TRUE	TRUE
chr10	98260924	G	T	ENST00000260702	ENSG00000138131	LOXL4	TRUE	TRUE
chr10	98260927	G	C	ENST00000260702	ENSG00000138131	LOXL4	TRUE	TRUE
chr10	98260927	G	T	ENST00000260702	ENSG00000138131	LOXL4	TRUE	TRUE
chr10	98260950	C	A	ENST00000260702	ENSG00000138131	LOXL4	TRUE	TRUE
chr10	98260972	G	T	ENST00000260702	ENSG00000138131	LOXL4	TRUE	TRUE
chr10	98260999	C	T	ENST00000260702	ENSG00000138131	LOXL4	TRUE	TRUE
chr10	98261000	C	T	ENST00000260702	ENSG00000138131	LOXL4	TRUE	TRUE
chr10	98261007	G	A	ENST00000260702	ENSG00000138131	LOXL4	TRUE	TRUE
chr10	98261011	A	T	ENST00000260702	ENSG00000138131	LOXL4	TRUE	TRUE
chr10	98261019	G	A	ENST00000260702	ENSG00000138131	LOXL4	TRUE	TRUE
chr10	98261023	C	T	ENST00000260702	ENSG00000138131	LOXL4	TRUE	TRUE
chr10	98261024	C	T	ENST00000260702	ENSG00000138131	LOXL4	TRUE	TRUE
chr10	98261034	C	A	ENST00000260702	ENSG00000138131	LOXL4	TRUE	TRUE
chr10	98261035	A	C	ENST00000260702	ENSG00000138131	LOXL4	TRUE	TRUE
chr10	98261035	A	T	ENST00000260702	ENSG00000138131	LOXL4	TRUE	TRUE
chr10	98261040	T	A	ENST00000260702	ENSG00000138131	LOXL4	TRUE	TRUE
chr10	98261046	C	A	ENST00000260702	ENSG00000138131	LOXL4	TRUE	TRUE
chr10	98261055	C	A	ENST00000260702	ENSG00000138131	LOXL4	TRUE	TRUE
chr10	98261058	C	A	ENST00000260702	ENSG00000138131	LOXL4	TRUE	TRUE
chr10	98261076	G	A	ENST00000260702	ENSG00000138131	LOXL4	TRUE	TRUE
chr10	98261079	T	A	ENST00000260702	ENSG00000138131	LOXL4	TRUE	TRUE
chr10	98261100	T	A	ENST00000260702	ENSG00000138131	LOXL4	TRUE	TRUE
chr10	98261112	C	A	ENST00000260702	ENSG00000138131	LOXL4	TRUE	TRUE
chr10	98261115	C	A	ENST00000260702	ENSG00000138131	LOXL4	TRUE	TRUE
chr10	98261128	C	A	ENST00000260702	ENSG00000138131	LOXL4	FALSE	FALSE
chr10	98261128	C	G	ENST00000260702	ENSG00000138131	LOXL4	FALSE	FALSE
chr10	98261128	C	T	ENST00000260702	ENSG00000138131	LOXL4	FALSE	FALSE
chr10	98261129	T	A	ENST00000260702	ENSG00000138131	LOXL4	FALSE	FALSE
chr10	98261129	T	C	ENST00000260702	ENSG00000138131	LOXL4	FALSE	FALSE
chr10	98261129	T	G	ENST00000260702	ENSG00000138131	LOXL4	FALSE	FALSE
chr10	98262033	A	C	ENST00000260702	ENSG00000138131	LOXL4	TRUE	FALSE
chr10	98262033	A	G	ENST00000260702	ENSG00000138131	LOXL4	TRUE	FALSE
chr10	98262033	A	T	ENST00000260702	ENSG00000138131	LOXL4	TRUE	FALSE
chr10	98262034	C	A	ENST00000260702	ENSG00000138131	LOXL4	TRUE	FALSE
chr10	98262034	C	G	ENST00000260702	ENSG00000138131	LOXL4	TRUE	FALSE
chr10	98262034	C	T	ENST00000260702	ENSG00000138131	LOXL4	TRUE	FALSE
chr10	98262037	G	A	ENST00000260702	ENSG00000138131	LOXL4	TRUE	TRUE
chr10	98262064	C	A	ENST00000260702	ENSG00000138131	LOXL4	TRUE	TRUE
chr10	98262071	G	C	ENST00000260702	ENSG00000138131	LOXL4	TRUE	TRUE
chr10	98262071	G	T	ENST00000260702	ENSG00000138131	LOXL4	TRUE	TRUE
chr10	98262095	G	T	ENST00000260702	ENSG00000138131	LOXL4	TRUE	TRUE
chr10	98262115	C	A	ENST00000260702	ENSG00000138131	LOXL4	TRUE	TRUE
chr10	98262117	G	C	ENST00000260702	ENSG00000138131	LOXL4	TRUE	TRUE
chr10	98262117	G	T	ENST00000260702	ENSG00000138131	LOXL4	TRUE	TRUE
chr10	98262125	G	T	ENST00000260702	ENSG00000138131	LOXL4	TRUE	TRUE
chr10	98262139	C	A	ENST00000260702	ENSG00000138131	LOXL4	TRUE	TRUE
chr10	98262140	C	T	ENST00000260702	ENSG00000138131	LOXL4	TRUE	TRUE
chr10	98262141	C	T	ENST00000260702	ENSG00000138131	LOXL4	TRUE	TRUE
chr10	98262155	G	T	ENST00000260702	ENSG00000138131	LOXL4	TRUE	TRUE
chr10	98262160	G	A	ENST00000260702	ENSG00000138131	LOXL4	TRUE	TRUE
chr10	98262165	A	T	ENST00000260702	ENSG00000138131	LOXL4	TRUE	TRUE
chr10	98262175	C	A	ENST00000260702	ENSG00000138131	LOXL4	TRUE	TRUE
chr10	98262185	A	T	ENST00000260702	ENSG00000138131	LOXL4	TRUE	TRUE
chr10	98262203	C	T	ENST00000260702	ENSG00000138131	LOXL4	TRUE	TRUE
chr10	98262204	C	T	ENST00000260702	ENSG00000138131	LOXL4	TRUE	TRUE
chr10	98262214	C	A	ENST00000260702	ENSG00000138131	LOXL4	FALSE	FALSE
chr10	98262214	C	G	ENST00000260702	ENSG00000138131	LOXL4	FALSE	FALSE
chr10	98262214	C	T	ENST00000260702	ENSG00000138131	LOXL4	FALSE	FALSE
chr10	98262215	T	A	ENST00000260702	ENSG00000138131	LOXL4	FALSE	FALSE
chr10	98262215	T	C	ENST00000260702	ENSG00000138131	LOXL4	FALSE	FALSE
chr10	98262215	T	G	ENST00000260702	ENSG00000138131	LOXL4	FALSE	FALSE
chr10	98262741	A	C	ENST00000260702	ENSG00000138131	LOXL4	TRUE	FALSE
chr10	98262741	A	G	ENST00000260702	ENSG00000138131	LOXL4	TRUE	FALSE
chr10	98262741	A	T	ENST00000260702	ENSG00000138131	LOXL4	TRUE	FALSE
chr10	98262742	C	A	ENST00000260702	ENSG00000138131	LOXL4	TRUE	FALSE
chr10	98262742	C	G	ENST00000260702	ENSG00000138131	LOXL4	TRUE	FALSE
chr10	98262742	C	T	ENST00000260702	ENSG00000138131	LOXL4	TRUE	FALSE
chr10	98262743	C	A	ENST00000260702	ENSG00000138131	LOXL4	TRUE	TRUE
chr10	98262746	C	A	ENST00000260702	ENSG00000138131	LOXL4	TRUE	TRUE
chr10	98262752	G	A	ENST00000260702	ENSG00000138131	LOXL4	TRUE	TRUE
chr10	98262756	G	C	ENST00000260702	ENSG00000138131	LOXL4	TRUE	TRUE
chr10	98262756	G	T	ENST00000260702	ENSG00000138131	LOXL4	TRUE	TRUE
chr10	98262761	T	A	ENST00000260702	ENSG00000138131	LOXL4	TRUE	TRUE
chr10	98262774	C	T	ENST00000260702	ENSG00000138131	LOXL4	TRUE	TRUE
chr10	98262775	C	T	ENST00000260702	ENSG00000138131	LOXL4	TRUE	TRUE
chr10	98262781	A	T	ENST00000260702	ENSG00000138131	LOXL4	TRUE	TRUE
chr10	98262791	C	A	ENST00000260702	ENSG00000138131	LOXL4	TRUE	TRUE
chr10	98262803	G	A	ENST00000260702	ENSG00000138131	LOXL4	TRUE	TRUE
chr10	98262807	G	T	ENST00000260702	ENSG00000138131	LOXL4	TRUE	TRUE
chr10	98262824	C	A	ENST00000260702	ENSG00000138131	LOXL4	TRUE	TRUE
chr10	98262827	G	A	ENST00000260702	ENSG00000138131	LOXL4	TRUE	TRUE
chr10	98262846	A	T	ENST00000260702	ENSG00000138131	LOXL4	TRUE	TRUE
chr10	98262858	C	T	ENST00000260702	ENSG00000138131	LOXL4	TRUE	TRUE
chr10	98262859	C	T	ENST00000260702	ENSG00000138131	LOXL4	TRUE	TRUE
chr10	98262863	G	A	ENST00000260702	ENSG00000138131	LOXL4	TRUE	TRUE
chr10	98262869	G	A	ENST00000260702	ENSG00000138131	LOXL4	TRUE	TRUE
chr10	98262881	C	A	ENST00000260702	ENSG00000138131	LOXL4	TRUE	TRUE
chr10	98262893	C	A	ENST00000260702	ENSG00000138131	LOXL4	TRUE	TRUE
chr10	98262896	C	A	ENST00000260702	ENSG00000138131	LOXL4	TRUE	TRUE
chr10	98262902	T	A	ENST00000260702	ENSG00000138131	LOXL4	TRUE	TRUE
chr10	98262908	C	A	ENST00000260702	ENSG00000138131	LOXL4	TRUE	TRUE
chr10	98262929	T	A	ENST00000260702	ENSG00000138131	LOXL4	TRUE	TRUE
chr10	98262943	G	C	ENST00000260702	ENSG00000138131	LOXL4	TRUE	TRUE
chr10	98262943	G	T	ENST00000260702	ENSG00000138131	LOXL4	TRUE	TRUE
chr10	98262947	G	A	ENST00000260702	ENSG00000138131	LOXL4	TRUE	TRUE
chr10	98262968	G	A	ENST00000260702	ENSG00000138131	LOXL4	TRUE	FALSE
chr10	98263011	C	T	ENST00000260702	ENSG00000138131	LOXL4	FALSE	FALSE
chr10	98263012	C	T	ENST00000260702	ENSG00000138131	LOXL4	FALSE	FALSE
chr10	98263052	C	A	ENST00000260702	ENSG00000138131	LOXL4	TRUE	FALSE
chr10	98263052	C	G	ENST00000260702	ENSG00000138131	LOXL4	TRUE	FALSE
chr10	98263052	C	T	ENST00000260702	ENSG00000138131	LOXL4	TRUE	FALSE
chr10	98263053	T	A	ENST00000260702	ENSG00000138131	LOXL4	TRUE	FALSE
chr10	98263053	T	C	ENST00000260702	ENSG00000138131	LOXL4	TRUE	FALSE
chr10	98263053	T	G	ENST00000260702	ENSG00000138131	LOXL4	TRUE	FALSE
chr10	98268130	A	C	ENST00000260702	ENSG00000138131	LOXL4	FALSE	FALSE
chr10	98268130	A	G	ENST00000260702	ENSG00000138131	LOXL4	FALSE	FALSE
chr10	98268130	A	T	ENST00000260702	ENSG00000138131	LOXL4	FALSE	FALSE
chr10	98268131	C	A	ENST00000260702	ENSG00000138131	LOXL4	FALSE	FALSE
chr10	98268131	C	G	ENST00000260702	ENSG00000138131	LOXL4	FALSE	FALSE
chr10	98268131	C	T	ENST00000260702	ENSG00000138131	LOXL4	FALSE	FALSE
chr10	98383809	T	A	ENST00000370575	ENSG00000119943	PYROXD2	FALSE	FALSE
chr10	98383842	G	A	ENST00000370575	ENSG00000119943	PYROXD2	FALSE	FALSE
chr10	98383854	C	A	ENST00000370575	ENSG00000119943	PYROXD2	FALSE	FALSE
chr10	98383866	C	A	ENST00000370575	ENSG00000119943	PYROXD2	FALSE	FALSE
chr10	98383869	C	A	ENST00000370575	ENSG00000119943	PYROXD2	FALSE	FALSE
chr10	98383869	C	G	ENST00000370575	ENSG00000119943	PYROXD2	FALSE	FALSE
chr10	98383869	C	T	ENST00000370575	ENSG00000119943	PYROXD2	FALSE	FALSE
chr10	98383870	T	A	ENST00000370575	ENSG00000119943	PYROXD2	FALSE	FALSE
chr10	98383870	T	C	ENST00000370575	ENSG00000119943	PYROXD2	FALSE	FALSE
chr10	98383870	T	G	ENST00000370575	ENSG00000119943	PYROXD2	FALSE	FALSE
chr10	98384945	A	C	ENST00000370575	ENSG00000119943	PYROXD2	TRUE	FALSE
chr10	98384945	A	G	ENST00000370575	ENSG00000119943	PYROXD2	TRUE	FALSE
chr10	98384945	A	T	ENST00000370575	ENSG00000119943	PYROXD2	TRUE	FALSE
chr10	98384946	C	A	ENST00000370575	ENSG00000119943	PYROXD2	TRUE	FALSE
chr10	98384946	C	G	ENST00000370575	ENSG00000119943	PYROXD2	TRUE	FALSE
chr10	98384946	C	T	ENST00000370575	ENSG00000119943	PYROXD2	TRUE	FALSE
chr10	98384947	C	A	ENST00000370575	ENSG00000119943	PYROXD2	FALSE	FALSE
chr10	98384965	C	A	ENST00000370575	ENSG00000119943	PYROXD2	FALSE	FALSE
chr10	98384966	A	T	ENST00000370575	ENSG00000119943	PYROXD2	FALSE	FALSE
chr10	98384972	A	C	ENST00000370575	ENSG00000119943	PYROXD2	FALSE	FALSE
chr10	98384972	A	T	ENST00000370575	ENSG00000119943	PYROXD2	FALSE	FALSE
chr10	98384983	G	A	ENST00000370575	ENSG00000119943	PYROXD2	FALSE	FALSE
chr10	98384990	G	T	ENST00000370575	ENSG00000119943	PYROXD2	FALSE	FALSE
chr10	98384996	G	C	ENST00000370575	ENSG00000119943	PYROXD2	FALSE	FALSE
chr10	98384996	G	T	ENST00000370575	ENSG00000119943	PYROXD2	FALSE	FALSE
chr10	98385029	G	C	ENST00000370575	ENSG00000119943	PYROXD2	TRUE	TRUE
chr10	98385029	G	T	ENST00000370575	ENSG00000119943	PYROXD2	TRUE	TRUE
chr10	98385037	G	A	ENST00000370575	ENSG00000119943	PYROXD2	TRUE	TRUE
chr10	98385053	G	T	ENST00000370575	ENSG00000119943	PYROXD2	TRUE	TRUE
chr10	98385068	C	A	ENST00000370575	ENSG00000119943	PYROXD2	TRUE	FALSE
chr10	98385068	C	G	ENST00000370575	ENSG00000119943	PYROXD2	TRUE	FALSE
chr10	98385068	C	T	ENST00000370575	ENSG00000119943	PYROXD2	TRUE	FALSE
chr10	98385069	T	A	ENST00000370575	ENSG00000119943	PYROXD2	TRUE	FALSE
chr10	98385069	T	C	ENST00000370575	ENSG00000119943	PYROXD2	TRUE	FALSE
chr10	98385069	T	G	ENST00000370575	ENSG00000119943	PYROXD2	TRUE	FALSE
chr10	98387199	A	C	ENST00000370575	ENSG00000119943	PYROXD2	TRUE	FALSE
chr10	98387199	A	G	ENST00000370575	ENSG00000119943	PYROXD2	TRUE	FALSE
chr10	98387199	A	T	ENST00000370575	ENSG00000119943	PYROXD2	TRUE	FALSE
chr10	98387200	C	A	ENST00000370575	ENSG00000119943	PYROXD2	TRUE	FALSE
chr10	98387200	C	G	ENST00000370575	ENSG00000119943	PYROXD2	TRUE	FALSE
chr10	98387200	C	T	ENST00000370575	ENSG00000119943	PYROXD2	TRUE	FALSE
chr10	98387206	C	A	ENST00000370575	ENSG00000119943	PYROXD2	TRUE	TRUE
chr10	98387224	T	A	ENST00000370575	ENSG00000119943	PYROXD2	TRUE	TRUE
chr10	98387227	C	A	ENST00000370575	ENSG00000119943	PYROXD2	TRUE	TRUE
chr10	98387229	A	T	ENST00000370575	ENSG00000119943	PYROXD2	TRUE	TRUE
chr10	98387254	T	A	ENST00000370575	ENSG00000119943	PYROXD2	TRUE	TRUE
chr10	98387272	T	A	ENST00000370575	ENSG00000119943	PYROXD2	TRUE	TRUE
chr10	98387285	A	C	ENST00000370575	ENSG00000119943	PYROXD2	TRUE	TRUE
chr10	98387285	A	T	ENST00000370575	ENSG00000119943	PYROXD2	TRUE	TRUE
chr10	98387293	C	A	ENST00000370575	ENSG00000119943	PYROXD2	TRUE	TRUE
chr10	98387297	G	T	ENST00000370575	ENSG00000119943	PYROXD2	TRUE	TRUE
chr10	98387308	C	A	ENST00000370575	ENSG00000119943	PYROXD2	TRUE	FALSE
chr10	98387308	C	G	ENST00000370575	ENSG00000119943	PYROXD2	TRUE	FALSE
chr10	98387308	C	T	ENST00000370575	ENSG00000119943	PYROXD2	TRUE	FALSE
chr10	98387309	T	A	ENST00000370575	ENSG00000119943	PYROXD2	TRUE	FALSE
chr10	98387309	T	C	ENST00000370575	ENSG00000119943	PYROXD2	TRUE	FALSE
chr10	98387309	T	G	ENST00000370575	ENSG00000119943	PYROXD2	TRUE	FALSE
chr10	98388352	A	C	ENST00000370575	ENSG00000119943	PYROXD2	FALSE	FALSE
chr10	98388352	A	G	ENST00000370575	ENSG00000119943	PYROXD2	FALSE	FALSE
chr10	98388352	A	T	ENST00000370575	ENSG00000119943	PYROXD2	FALSE	FALSE
chr10	98388353	C	A	ENST00000370575	ENSG00000119943	PYROXD2	FALSE	FALSE
chr10	98388353	C	G	ENST00000370575	ENSG00000119943	PYROXD2	FALSE	FALSE
chr10	98388353	C	T	ENST00000370575	ENSG00000119943	PYROXD2	FALSE	FALSE
chr10	98388357	T	A	ENST00000370575	ENSG00000119943	PYROXD2	TRUE	TRUE
chr10	98388364	A	C	ENST00000370575	ENSG00000119943	PYROXD2	TRUE	TRUE
chr10	98388364	A	T	ENST00000370575	ENSG00000119943	PYROXD2	TRUE	TRUE
chr10	98388375	T	A	ENST00000370575	ENSG00000119943	PYROXD2	TRUE	TRUE
chr10	98388378	C	A	ENST00000370575	ENSG00000119943	PYROXD2	TRUE	TRUE
chr10	98388381	G	A	ENST00000370575	ENSG00000119943	PYROXD2	TRUE	TRUE
chr10	98388384	C	A	ENST00000370575	ENSG00000119943	PYROXD2	TRUE	TRUE
chr10	98388388	C	T	ENST00000370575	ENSG00000119943	PYROXD2	TRUE	TRUE
chr10	98388389	C	T	ENST00000370575	ENSG00000119943	PYROXD2	TRUE	TRUE
chr10	98388396	T	A	ENST00000370575	ENSG00000119943	PYROXD2	TRUE	TRUE
chr10	98388402	C	A	ENST00000370575	ENSG00000119943	PYROXD2	TRUE	TRUE
chr10	98388412	A	C	ENST00000370575	ENSG00000119943	PYROXD2	TRUE	TRUE
chr10	98388412	A	T	ENST00000370575	ENSG00000119943	PYROXD2	TRUE	TRUE
chr10	98388421	G	C	ENST00000370575	ENSG00000119943	PYROXD2	TRUE	TRUE
chr10	98388421	G	T	ENST00000370575	ENSG00000119943	PYROXD2	TRUE	TRUE
chr10	98388426	G	A	ENST00000370575	ENSG00000119943	PYROXD2	TRUE	TRUE
chr10	98388448	G	T	ENST00000370575	ENSG00000119943	PYROXD2	TRUE	TRUE
chr10	98388479	G	T	ENST00000370575	ENSG00000119943	PYROXD2	TRUE	TRUE
chr10	98388490	G	T	ENST00000370575	ENSG00000119943	PYROXD2	TRUE	TRUE
chr10	98388498	C	A	ENST00000370575	ENSG00000119943	PYROXD2	TRUE	TRUE
chr10	98388509	C	A	ENST00000370575	ENSG00000119943	PYROXD2	FALSE	FALSE
chr10	98388509	C	G	ENST00000370575	ENSG00000119943	PYROXD2	FALSE	FALSE
chr10	98388509	C	T	ENST00000370575	ENSG00000119943	PYROXD2	FALSE	FALSE
chr10	98388510	T	A	ENST00000370575	ENSG00000119943	PYROXD2	FALSE	FALSE
chr10	98388510	T	C	ENST00000370575	ENSG00000119943	PYROXD2	FALSE	FALSE
chr10	98388510	T	G	ENST00000370575	ENSG00000119943	PYROXD2	FALSE	FALSE
chr10	98390596	A	C	ENST00000370575	ENSG00000119943	PYROXD2	TRUE	FALSE
chr10	98390596	A	G	ENST00000370575	ENSG00000119943	PYROXD2	TRUE	FALSE
chr10	98390596	A	T	ENST00000370575	ENSG00000119943	PYROXD2	TRUE	FALSE
chr10	98390597	C	A	ENST00000370575	ENSG00000119943	PYROXD2	TRUE	FALSE
chr10	98390597	C	G	ENST00000370575	ENSG00000119943	PYROXD2	TRUE	FALSE
chr10	98390597	C	T	ENST00000370575	ENSG00000119943	PYROXD2	TRUE	FALSE
chr10	98390629	C	A	ENST00000370575	ENSG00000119943	PYROXD2	TRUE	TRUE
chr10	98390638	G	A	ENST00000370575	ENSG00000119943	PYROXD2	TRUE	TRUE
chr10	98390659	C	A	ENST00000370575	ENSG00000119943	PYROXD2	TRUE	TRUE
chr10	98390660	A	T	ENST00000370575	ENSG00000119943	PYROXD2	TRUE	TRUE
chr10	98390678	G	T	ENST00000370575	ENSG00000119943	PYROXD2	TRUE	TRUE
chr10	98390683	G	A	ENST00000370575	ENSG00000119943	PYROXD2	TRUE	TRUE
chr10	98390701	G	A	ENST00000370575	ENSG00000119943	PYROXD2	TRUE	TRUE
chr10	98390755	C	A	ENST00000370575	ENSG00000119943	PYROXD2	TRUE	FALSE
chr10	98390755	C	G	ENST00000370575	ENSG00000119943	PYROXD2	TRUE	FALSE
chr10	98390755	C	T	ENST00000370575	ENSG00000119943	PYROXD2	TRUE	FALSE
chr10	98390756	T	A	ENST00000370575	ENSG00000119943	PYROXD2	TRUE	FALSE
chr10	98390756	T	C	ENST00000370575	ENSG00000119943	PYROXD2	TRUE	FALSE
chr10	98390756	T	G	ENST00000370575	ENSG00000119943	PYROXD2	TRUE	FALSE
chr10	98391008	A	C	ENST00000370575	ENSG00000119943	PYROXD2	TRUE	FALSE
chr10	98391008	A	G	ENST00000370575	ENSG00000119943	PYROXD2	TRUE	FALSE
chr10	98391008	A	T	ENST00000370575	ENSG00000119943	PYROXD2	TRUE	FALSE
chr10	98391009	C	A	ENST00000370575	ENSG00000119943	PYROXD2	TRUE	FALSE
chr10	98391009	C	G	ENST00000370575	ENSG00000119943	PYROXD2	TRUE	FALSE
chr10	98391009	C	T	ENST00000370575	ENSG00000119943	PYROXD2	TRUE	FALSE
chr10	98391019	T	A	ENST00000370575	ENSG00000119943	PYROXD2	TRUE	TRUE
chr10	98391030	G	T	ENST00000370575	ENSG00000119943	PYROXD2	TRUE	TRUE
chr10	98391046	G	A	ENST00000370575	ENSG00000119943	PYROXD2	TRUE	TRUE
chr10	98391055	T	A	ENST00000370575	ENSG00000119943	PYROXD2	TRUE	TRUE
chr10	98391058	C	A	ENST00000370575	ENSG00000119943	PYROXD2	TRUE	TRUE
chr10	98391067	C	A	ENST00000370575	ENSG00000119943	PYROXD2	TRUE	TRUE
chr10	98391070	C	A	ENST00000370575	ENSG00000119943	PYROXD2	TRUE	TRUE
chr10	98391077	C	T	ENST00000370575	ENSG00000119943	PYROXD2	TRUE	TRUE
chr10	98391078	C	T	ENST00000370575	ENSG00000119943	PYROXD2	TRUE	TRUE
chr10	98391082	C	A	ENST00000370575	ENSG00000119943	PYROXD2	TRUE	TRUE
chr10	98391083	C	A	ENST00000370575	ENSG00000119943	PYROXD2	TRUE	FALSE
chr10	98391083	C	G	ENST00000370575	ENSG00000119943	PYROXD2	TRUE	FALSE
chr10	98391083	C	T	ENST00000370575	ENSG00000119943	PYROXD2	TRUE	FALSE
chr10	98391084	T	A	ENST00000370575	ENSG00000119943	PYROXD2	TRUE	FALSE
chr10	98391084	T	C	ENST00000370575	ENSG00000119943	PYROXD2	TRUE	FALSE
chr10	98391084	T	G	ENST00000370575	ENSG00000119943	PYROXD2	TRUE	FALSE
chr10	98392430	A	C	ENST00000370575	ENSG00000119943	PYROXD2	TRUE	FALSE
chr10	98392430	A	G	ENST00000370575	ENSG00000119943	PYROXD2	TRUE	FALSE
chr10	98392430	A	T	ENST00000370575	ENSG00000119943	PYROXD2	TRUE	FALSE
chr10	98392431	C	A	ENST00000370575	ENSG00000119943	PYROXD2	TRUE	FALSE
chr10	98392431	C	G	ENST00000370575	ENSG00000119943	PYROXD2	TRUE	FALSE
chr10	98392431	C	T	ENST00000370575	ENSG00000119943	PYROXD2	TRUE	FALSE
chr10	98392434	G	A	ENST00000370575	ENSG00000119943	PYROXD2	TRUE	TRUE
chr10	98392446	T	A	ENST00000370575	ENSG00000119943	PYROXD2	TRUE	TRUE
chr10	98392461	G	A	ENST00000370575	ENSG00000119943	PYROXD2	TRUE	TRUE
chr10	98392466	G	C	ENST00000370575	ENSG00000119943	PYROXD2	TRUE	TRUE
chr10	98392466	G	T	ENST00000370575	ENSG00000119943	PYROXD2	TRUE	TRUE
chr10	98392488	T	A	ENST00000370575	ENSG00000119943	PYROXD2	TRUE	TRUE
chr10	98392494	T	A	ENST00000370575	ENSG00000119943	PYROXD2	TRUE	TRUE
chr10	98392500	C	A	ENST00000370575	ENSG00000119943	PYROXD2	TRUE	TRUE
chr10	98392512	C	A	ENST00000370575	ENSG00000119943	PYROXD2	TRUE	TRUE
chr10	98392524	C	A	ENST00000370575	ENSG00000119943	PYROXD2	TRUE	TRUE
chr10	98392527	G	A	ENST00000370575	ENSG00000119943	PYROXD2	TRUE	TRUE
chr10	98392531	A	T	ENST00000370575	ENSG00000119943	PYROXD2	TRUE	TRUE
chr10	98392539	C	A	ENST00000370575	ENSG00000119943	PYROXD2	TRUE	TRUE
chr10	98392551	G	A	ENST00000370575	ENSG00000119943	PYROXD2	TRUE	TRUE
chr10	98392557	T	A	ENST00000370575	ENSG00000119943	PYROXD2	TRUE	TRUE
chr10	98392567	C	A	ENST00000370575	ENSG00000119943	PYROXD2	FALSE	FALSE
chr10	98392567	C	G	ENST00000370575	ENSG00000119943	PYROXD2	FALSE	FALSE
chr10	98392567	C	T	ENST00000370575	ENSG00000119943	PYROXD2	FALSE	FALSE
chr10	98392568	T	A	ENST00000370575	ENSG00000119943	PYROXD2	FALSE	FALSE
chr10	98392568	T	C	ENST00000370575	ENSG00000119943	PYROXD2	FALSE	FALSE
chr10	98392568	T	G	ENST00000370575	ENSG00000119943	PYROXD2	FALSE	FALSE
chr10	98392940	A	C	ENST00000370575	ENSG00000119943	PYROXD2	FALSE	FALSE
chr10	98392940	A	G	ENST00000370575	ENSG00000119943	PYROXD2	FALSE	FALSE
chr10	98392940	A	T	ENST00000370575	ENSG00000119943	PYROXD2	FALSE	FALSE
chr10	98392941	C	A	ENST00000370575	ENSG00000119943	PYROXD2	FALSE	FALSE
chr10	98392941	C	G	ENST00000370575	ENSG00000119943	PYROXD2	FALSE	FALSE
chr10	98392941	C	T	ENST00000370575	ENSG00000119943	PYROXD2	FALSE	FALSE
chr10	98392944	T	A	ENST00000370575	ENSG00000119943	PYROXD2	TRUE	TRUE
chr10	98392947	C	A	ENST00000370575	ENSG00000119943	PYROXD2	TRUE	TRUE
chr10	98392965	C	A	ENST00000370575	ENSG00000119943	PYROXD2	TRUE	TRUE
chr10	98392979	G	C	ENST00000370575	ENSG00000119943	PYROXD2	TRUE	TRUE
chr10	98392979	G	T	ENST00000370575	ENSG00000119943	PYROXD2	TRUE	TRUE
chr10	98393019	G	A	ENST00000370575	ENSG00000119943	PYROXD2	TRUE	TRUE
chr10	98393023	G	C	ENST00000370575	ENSG00000119943	PYROXD2	TRUE	TRUE
chr10	98393023	G	T	ENST00000370575	ENSG00000119943	PYROXD2	TRUE	TRUE
chr10	98393029	C	T	ENST00000370575	ENSG00000119943	PYROXD2	TRUE	TRUE
chr10	98393030	C	T	ENST00000370575	ENSG00000119943	PYROXD2	TRUE	TRUE
chr10	98393040	G	A	ENST00000370575	ENSG00000119943	PYROXD2	TRUE	TRUE
chr10	98393046	C	A	ENST00000370575	ENSG00000119943	PYROXD2	TRUE	TRUE
chr10	98393049	C	A	ENST00000370575	ENSG00000119943	PYROXD2	TRUE	TRUE
chr10	98393080	A	C	ENST00000370575	ENSG00000119943	PYROXD2	TRUE	TRUE
chr10	98393080	A	T	ENST00000370575	ENSG00000119943	PYROXD2	TRUE	TRUE
chr10	98393084	C	A	ENST00000370575	ENSG00000119943	PYROXD2	FALSE	FALSE
chr10	98393084	C	G	ENST00000370575	ENSG00000119943	PYROXD2	FALSE	FALSE
chr10	98393084	C	T	ENST00000370575	ENSG00000119943	PYROXD2	FALSE	FALSE
chr10	98393085	T	A	ENST00000370575	ENSG00000119943	PYROXD2	FALSE	FALSE
chr10	98393085	T	C	ENST00000370575	ENSG00000119943	PYROXD2	FALSE	FALSE
chr10	98393085	T	G	ENST00000370575	ENSG00000119943	PYROXD2	FALSE	FALSE
chr10	98395194	A	C	ENST00000370575	ENSG00000119943	PYROXD2	TRUE	FALSE
chr10	98395194	A	G	ENST00000370575	ENSG00000119943	PYROXD2	TRUE	FALSE
chr10	98395194	A	T	ENST00000370575	ENSG00000119943	PYROXD2	TRUE	FALSE
chr10	98395195	C	A	ENST00000370575	ENSG00000119943	PYROXD2	TRUE	FALSE
chr10	98395195	C	G	ENST00000370575	ENSG00000119943	PYROXD2	TRUE	FALSE
chr10	98395195	C	T	ENST00000370575	ENSG00000119943	PYROXD2	TRUE	FALSE
chr10	98395230	C	A	ENST00000370575	ENSG00000119943	PYROXD2	TRUE	TRUE
chr10	98395260	T	A	ENST00000370575	ENSG00000119943	PYROXD2	TRUE	TRUE
chr10	98395262	A	C	ENST00000370575	ENSG00000119943	PYROXD2	TRUE	TRUE
chr10	98395262	A	T	ENST00000370575	ENSG00000119943	PYROXD2	TRUE	TRUE
chr10	98395269	C	A	ENST00000370575	ENSG00000119943	PYROXD2	TRUE	TRUE
chr10	98395275	C	A	ENST00000370575	ENSG00000119943	PYROXD2	TRUE	TRUE
chr10	98395279	C	T	ENST00000370575	ENSG00000119943	PYROXD2	TRUE	TRUE
chr10	98395280	C	T	ENST00000370575	ENSG00000119943	PYROXD2	TRUE	TRUE
chr10	98395284	G	A	ENST00000370575	ENSG00000119943	PYROXD2	TRUE	TRUE
chr10	98395294	C	A	ENST00000370575	ENSG00000119943	PYROXD2	TRUE	FALSE
chr10	98395294	C	G	ENST00000370575	ENSG00000119943	PYROXD2	TRUE	FALSE
chr10	98395294	C	T	ENST00000370575	ENSG00000119943	PYROXD2	TRUE	FALSE
chr10	98395295	T	A	ENST00000370575	ENSG00000119943	PYROXD2	TRUE	FALSE
chr10	98395295	T	C	ENST00000370575	ENSG00000119943	PYROXD2	TRUE	FALSE
chr10	98395295	T	G	ENST00000370575	ENSG00000119943	PYROXD2	TRUE	FALSE
chr10	98395389	A	C	ENST00000370575	ENSG00000119943	PYROXD2	TRUE	FALSE
chr10	98395389	A	G	ENST00000370575	ENSG00000119943	PYROXD2	FALSE	FALSE
chr10	98395389	A	T	ENST00000370575	ENSG00000119943	PYROXD2	TRUE	FALSE
chr10	98395390	C	A	ENST00000370575	ENSG00000119943	PYROXD2	TRUE	FALSE
chr10	98395390	C	G	ENST00000370575	ENSG00000119943	PYROXD2	TRUE	FALSE
chr10	98395390	C	T	ENST00000370575	ENSG00000119943	PYROXD2	TRUE	FALSE
chr10	98395393	T	A	ENST00000370575	ENSG00000119943	PYROXD2	TRUE	TRUE
chr10	98395417	C	A	ENST00000370575	ENSG00000119943	PYROXD2	TRUE	TRUE
chr10	98395418	A	C	ENST00000370575	ENSG00000119943	PYROXD2	TRUE	TRUE
chr10	98395418	A	T	ENST00000370575	ENSG00000119943	PYROXD2	TRUE	TRUE
chr10	98395421	A	C	ENST00000370575	ENSG00000119943	PYROXD2	TRUE	TRUE
chr10	98395421	A	T	ENST00000370575	ENSG00000119943	PYROXD2	TRUE	TRUE
chr10	98395426	G	A	ENST00000370575	ENSG00000119943	PYROXD2	TRUE	TRUE
chr10	98395435	G	A	ENST00000370575	ENSG00000119943	PYROXD2	TRUE	TRUE
chr10	98395441	C	A	ENST00000370575	ENSG00000119943	PYROXD2	TRUE	TRUE
chr10	98395453	C	A	ENST00000370575	ENSG00000119943	PYROXD2	TRUE	FALSE
chr10	98395453	C	G	ENST00000370575	ENSG00000119943	PYROXD2	TRUE	FALSE
chr10	98395453	C	T	ENST00000370575	ENSG00000119943	PYROXD2	TRUE	FALSE
chr10	98395454	T	A	ENST00000370575	ENSG00000119943	PYROXD2	TRUE	FALSE
chr10	98395454	T	C	ENST00000370575	ENSG00000119943	PYROXD2	TRUE	FALSE
chr10	98395454	T	G	ENST00000370575	ENSG00000119943	PYROXD2	TRUE	FALSE
chr10	98397343	A	C	ENST00000370575	ENSG00000119943	PYROXD2	TRUE	FALSE
chr10	98397343	A	G	ENST00000370575	ENSG00000119943	PYROXD2	TRUE	FALSE
chr10	98397343	A	T	ENST00000370575	ENSG00000119943	PYROXD2	TRUE	FALSE
chr10	98397344	C	A	ENST00000370575	ENSG00000119943	PYROXD2	TRUE	FALSE
chr10	98397344	C	G	ENST00000370575	ENSG00000119943	PYROXD2	TRUE	FALSE
chr10	98397344	C	T	ENST00000370575	ENSG00000119943	PYROXD2	TRUE	FALSE
chr10	98397351	T	A	ENST00000370575	ENSG00000119943	PYROXD2	TRUE	TRUE
chr10	98397363	T	A	ENST00000370575	ENSG00000119943	PYROXD2	TRUE	TRUE
chr10	98397377	G	T	ENST00000370575	ENSG00000119943	PYROXD2	TRUE	TRUE
chr10	98397390	G	A	ENST00000370575	ENSG00000119943	PYROXD2	TRUE	TRUE
chr10	98397395	A	T	ENST00000370575	ENSG00000119943	PYROXD2	TRUE	TRUE
chr10	98397408	G	A	ENST00000370575	ENSG00000119943	PYROXD2	TRUE	TRUE
chr10	98397458	A	C	ENST00000370575	ENSG00000119943	PYROXD2	TRUE	TRUE
chr10	98397458	A	T	ENST00000370575	ENSG00000119943	PYROXD2	TRUE	TRUE
chr10	98397464	A	T	ENST00000370575	ENSG00000119943	PYROXD2	TRUE	TRUE
chr10	98397480	C	A	ENST00000370575	ENSG00000119943	PYROXD2	TRUE	TRUE
chr10	98397483	C	A	ENST00000370575	ENSG00000119943	PYROXD2	TRUE	TRUE
chr10	98397484	A	C	ENST00000370575	ENSG00000119943	PYROXD2	TRUE	TRUE
chr10	98397484	A	T	ENST00000370575	ENSG00000119943	PYROXD2	TRUE	TRUE
chr10	98397489	T	A	ENST00000370575	ENSG00000119943	PYROXD2	TRUE	TRUE
chr10	98397499	C	A	ENST00000370575	ENSG00000119943	PYROXD2	TRUE	FALSE
chr10	98397499	C	G	ENST00000370575	ENSG00000119943	PYROXD2	TRUE	FALSE
chr10	98397499	C	T	ENST00000370575	ENSG00000119943	PYROXD2	TRUE	FALSE
chr10	98397500	T	A	ENST00000370575	ENSG00000119943	PYROXD2	TRUE	FALSE
chr10	98397500	T	C	ENST00000370575	ENSG00000119943	PYROXD2	TRUE	FALSE
chr10	98397500	T	G	ENST00000370575	ENSG00000119943	PYROXD2	TRUE	FALSE
chr10	98400100	A	C	ENST00000370575	ENSG00000119943	PYROXD2	TRUE	FALSE
chr10	98400100	A	G	ENST00000370575	ENSG00000119943	PYROXD2	TRUE	FALSE
chr10	98400100	A	T	ENST00000370575	ENSG00000119943	PYROXD2	TRUE	FALSE
chr10	98400101	C	A	ENST00000370575	ENSG00000119943	PYROXD2	TRUE	FALSE
chr10	98400101	C	G	ENST00000370575	ENSG00000119943	PYROXD2	TRUE	FALSE
chr10	98400101	C	T	ENST00000370575	ENSG00000119943	PYROXD2	TRUE	FALSE
chr10	98400104	G	A	ENST00000370575	ENSG00000119943	PYROXD2	TRUE	TRUE
chr10	98400113	T	A	ENST00000370575	ENSG00000119943	PYROXD2	TRUE	TRUE
chr10	98400116	G	A	ENST00000370575	ENSG00000119943	PYROXD2	TRUE	TRUE
chr10	98400125	G	A	ENST00000370575	ENSG00000119943	PYROXD2	TRUE	TRUE
chr10	98400134	G	A	ENST00000370575	ENSG00000119943	PYROXD2	TRUE	TRUE
chr10	98400137	T	A	ENST00000370575	ENSG00000119943	PYROXD2	TRUE	TRUE
chr10	98400140	G	A	ENST00000370575	ENSG00000119943	PYROXD2	TRUE	TRUE
chr10	98400146	C	A	ENST00000370575	ENSG00000119943	PYROXD2	TRUE	TRUE
chr10	98400171	G	T	ENST00000370575	ENSG00000119943	PYROXD2	TRUE	TRUE
chr10	98400185	T	A	ENST00000370575	ENSG00000119943	PYROXD2	TRUE	TRUE
chr10	98400200	C	A	ENST00000370575	ENSG00000119943	PYROXD2	TRUE	TRUE
chr10	98400203	C	A	ENST00000370575	ENSG00000119943	PYROXD2	TRUE	TRUE
chr10	98400222	G	C	ENST00000370575	ENSG00000119943	PYROXD2	TRUE	TRUE
chr10	98400222	G	T	ENST00000370575	ENSG00000119943	PYROXD2	TRUE	TRUE
chr10	98400233	G	A	ENST00000370575	ENSG00000119943	PYROXD2	TRUE	TRUE
chr10	98400257	T	A	ENST00000370575	ENSG00000119943	PYROXD2	TRUE	TRUE
chr10	98400258	C	A	ENST00000370575	ENSG00000119943	PYROXD2	TRUE	FALSE
chr10	98400258	C	G	ENST00000370575	ENSG00000119943	PYROXD2	TRUE	FALSE
chr10	98400258	C	T	ENST00000370575	ENSG00000119943	PYROXD2	TRUE	FALSE
chr10	98400259	T	A	ENST00000370575	ENSG00000119943	PYROXD2	TRUE	FALSE
chr10	98400259	T	C	ENST00000370575	ENSG00000119943	PYROXD2	TRUE	FALSE
chr10	98400259	T	G	ENST00000370575	ENSG00000119943	PYROXD2	TRUE	FALSE
chr10	98407580	A	C	ENST00000370575	ENSG00000119943	PYROXD2	TRUE	FALSE
chr10	98407580	A	G	ENST00000370575	ENSG00000119943	PYROXD2	TRUE	FALSE
chr10	98407580	A	T	ENST00000370575	ENSG00000119943	PYROXD2	TRUE	FALSE
chr10	98407581	C	A	ENST00000370575	ENSG00000119943	PYROXD2	TRUE	FALSE
chr10	98407581	C	G	ENST00000370575	ENSG00000119943	PYROXD2	TRUE	FALSE
chr10	98407581	C	T	ENST00000370575	ENSG00000119943	PYROXD2	TRUE	FALSE
chr10	98407584	T	A	ENST00000370575	ENSG00000119943	PYROXD2	TRUE	TRUE
chr10	98407590	C	A	ENST00000370575	ENSG00000119943	PYROXD2	TRUE	TRUE
chr10	98407600	G	C	ENST00000370575	ENSG00000119943	PYROXD2	TRUE	TRUE
chr10	98407600	G	T	ENST00000370575	ENSG00000119943	PYROXD2	TRUE	TRUE
chr10	98407608	G	A	ENST00000370575	ENSG00000119943	PYROXD2	TRUE	TRUE
chr10	98407630	G	C	ENST00000370575	ENSG00000119943	PYROXD2	TRUE	TRUE
chr10	98407630	G	T	ENST00000370575	ENSG00000119943	PYROXD2	TRUE	TRUE
chr10	98407650	T	A	ENST00000370575	ENSG00000119943	PYROXD2	TRUE	TRUE
chr10	98407656	C	A	ENST00000370575	ENSG00000119943	PYROXD2	TRUE	FALSE
chr10	98407656	C	G	ENST00000370575	ENSG00000119943	PYROXD2	TRUE	FALSE
chr10	98407656	C	T	ENST00000370575	ENSG00000119943	PYROXD2	TRUE	FALSE
chr10	98407657	T	A	ENST00000370575	ENSG00000119943	PYROXD2	TRUE	FALSE
chr10	98407657	T	C	ENST00000370575	ENSG00000119943	PYROXD2	TRUE	FALSE
chr10	98407657	T	G	ENST00000370575	ENSG00000119943	PYROXD2	TRUE	FALSE
chr10	98407902	A	C	ENST00000370575	ENSG00000119943	PYROXD2	TRUE	FALSE
chr10	98407902	A	G	ENST00000370575	ENSG00000119943	PYROXD2	FALSE	FALSE
chr10	98407902	A	T	ENST00000370575	ENSG00000119943	PYROXD2	TRUE	FALSE
chr10	98407903	C	A	ENST00000370575	ENSG00000119943	PYROXD2	TRUE	FALSE
chr10	98407903	C	G	ENST00000370575	ENSG00000119943	PYROXD2	TRUE	FALSE
chr10	98407903	C	T	ENST00000370575	ENSG00000119943	PYROXD2	TRUE	FALSE
chr10	98407916	C	A	ENST00000370575	ENSG00000119943	PYROXD2	TRUE	TRUE
chr10	98407919	C	A	ENST00000370575	ENSG00000119943	PYROXD2	TRUE	TRUE
chr10	98407955	C	A	ENST00000370575	ENSG00000119943	PYROXD2	TRUE	TRUE
chr10	98407982	T	A	ENST00000370575	ENSG00000119943	PYROXD2	TRUE	TRUE
chr10	98407985	G	A	ENST00000370575	ENSG00000119943	PYROXD2	TRUE	TRUE
chr10	98407989	G	C	ENST00000370575	ENSG00000119943	PYROXD2	TRUE	TRUE
chr10	98407989	G	T	ENST00000370575	ENSG00000119943	PYROXD2	TRUE	TRUE
chr10	98407998	C	A	ENST00000370575	ENSG00000119943	PYROXD2	TRUE	FALSE
chr10	98407998	C	G	ENST00000370575	ENSG00000119943	PYROXD2	TRUE	FALSE
chr10	98407998	C	T	ENST00000370575	ENSG00000119943	PYROXD2	TRUE	FALSE
chr10	98407999	T	A	ENST00000370575	ENSG00000119943	PYROXD2	TRUE	FALSE
chr10	98407999	T	C	ENST00000370575	ENSG00000119943	PYROXD2	TRUE	FALSE
chr10	98407999	T	G	ENST00000370575	ENSG00000119943	PYROXD2	TRUE	FALSE
chr10	98410937	A	C	ENST00000370575	ENSG00000119943	PYROXD2	TRUE	FALSE
chr10	98410937	A	G	ENST00000370575	ENSG00000119943	PYROXD2	TRUE	FALSE
chr10	98410937	A	T	ENST00000370575	ENSG00000119943	PYROXD2	TRUE	FALSE
chr10	98410938	C	A	ENST00000370575	ENSG00000119943	PYROXD2	TRUE	FALSE
chr10	98410938	C	G	ENST00000370575	ENSG00000119943	PYROXD2	TRUE	FALSE
chr10	98410938	C	T	ENST00000370575	ENSG00000119943	PYROXD2	TRUE	FALSE
chr10	98410950	C	A	ENST00000370575	ENSG00000119943	PYROXD2	TRUE	TRUE
chr10	98410959	C	A	ENST00000370575	ENSG00000119943	PYROXD2	TRUE	FALSE
chr10	98410959	C	G	ENST00000370575	ENSG00000119943	PYROXD2	TRUE	FALSE
chr10	98410959	C	T	ENST00000370575	ENSG00000119943	PYROXD2	TRUE	FALSE
chr10	98410960	T	A	ENST00000370575	ENSG00000119943	PYROXD2	TRUE	FALSE
chr10	98410960	T	C	ENST00000370575	ENSG00000119943	PYROXD2	TRUE	FALSE
chr10	98410960	T	G	ENST00000370575	ENSG00000119943	PYROXD2	TRUE	FALSE
chr10	98415007	A	C	ENST00000370575	ENSG00000119943	PYROXD2	FALSE	FALSE
chr10	98415007	A	G	ENST00000370575	ENSG00000119943	PYROXD2	FALSE	FALSE
chr10	98415007	A	T	ENST00000370575	ENSG00000119943	PYROXD2	FALSE	FALSE
chr10	98415008	C	A	ENST00000370575	ENSG00000119943	PYROXD2	FALSE	FALSE
chr10	98415008	C	G	ENST00000370575	ENSG00000119943	PYROXD2	FALSE	FALSE
chr10	98415008	C	T	ENST00000370575	ENSG00000119943	PYROXD2	FALSE	FALSE
chr10	98415009	C	A	ENST00000370575	ENSG00000119943	PYROXD2	TRUE	TRUE
chr10	98415015	C	A	ENST00000370575	ENSG00000119943	PYROXD2	TRUE	TRUE
chr10	98415031	A	C	ENST00000370575	ENSG00000119943	PYROXD2	TRUE	TRUE
chr10	98415031	A	T	ENST00000370575	ENSG00000119943	PYROXD2	TRUE	TRUE
chr10	98415036	C	A	ENST00000370575	ENSG00000119943	PYROXD2	TRUE	TRUE
chr10	98415042	T	A	ENST00000370575	ENSG00000119943	PYROXD2	TRUE	TRUE
chr10	98415051	C	A	ENST00000370575	ENSG00000119943	PYROXD2	TRUE	TRUE
chr10	98415060	C	A	ENST00000370575	ENSG00000119943	PYROXD2	TRUE	TRUE
chr10	98415072	G	A	ENST00000370575	ENSG00000119943	PYROXD2	TRUE	FALSE
chr10	98415075	T	A	ENST00000370575	ENSG00000119943	PYROXD2	TRUE	FALSE
chr10	98415076	C	T	ENST00000370575	ENSG00000119943	PYROXD2	TRUE	FALSE
chr10	98415077	C	T	ENST00000370575	ENSG00000119943	PYROXD2	TRUE	FALSE
chr10	98415108	T	A	ENST00000370575	ENSG00000119943	PYROXD2	FALSE	FALSE
chr10	98415109	G	T	ENST00000370575	ENSG00000119943	PYROXD2	FALSE	FALSE
chr10	98415120	G	A	ENST00000370575	ENSG00000119943	PYROXD2	FALSE	FALSE
chr10	98417590	C	A	ENST00000361490	ENSG00000107521	HPS1	FALSE	FALSE
chr10	98417591	C	T	ENST00000361490	ENSG00000107521	HPS1	FALSE	FALSE
chr10	98417592	C	T	ENST00000361490	ENSG00000107521	HPS1	FALSE	FALSE
chr10	98417611	G	A	ENST00000361490	ENSG00000107521	HPS1	FALSE	FALSE
chr10	98417620	G	A	ENST00000361490	ENSG00000107521	HPS1	FALSE	FALSE
chr10	98417623	G	A	ENST00000361490	ENSG00000107521	HPS1	FALSE	FALSE
chr10	98417671	C	A	ENST00000361490	ENSG00000107521	HPS1	FALSE	FALSE
chr10	98417672	G	C	ENST00000361490	ENSG00000107521	HPS1	FALSE	FALSE
chr10	98417672	G	T	ENST00000361490	ENSG00000107521	HPS1	FALSE	FALSE
chr10	98417675	G	T	ENST00000361490	ENSG00000107521	HPS1	FALSE	FALSE
chr10	98417689	C	A	ENST00000361490	ENSG00000107521	HPS1	FALSE	FALSE
chr10	98417704	T	A	ENST00000361490	ENSG00000107521	HPS1	FALSE	FALSE
chr10	98417708	G	C	ENST00000361490	ENSG00000107521	HPS1	FALSE	FALSE
chr10	98417708	G	T	ENST00000361490	ENSG00000107521	HPS1	FALSE	FALSE
chr10	98417711	G	C	ENST00000361490	ENSG00000107521	HPS1	FALSE	FALSE
chr10	98417711	G	T	ENST00000361490	ENSG00000107521	HPS1	FALSE	FALSE
chr10	98417725	T	A	ENST00000361490	ENSG00000107521	HPS1	FALSE	FALSE
chr10	98417727	C	A	ENST00000361490	ENSG00000107521	HPS1	TRUE	FALSE
chr10	98417727	C	G	ENST00000361490	ENSG00000107521	HPS1	TRUE	FALSE
chr10	98417727	C	T	ENST00000361490	ENSG00000107521	HPS1	TRUE	FALSE
chr10	98417728	T	A	ENST00000361490	ENSG00000107521	HPS1	TRUE	FALSE
chr10	98417728	T	C	ENST00000361490	ENSG00000107521	HPS1	TRUE	FALSE
chr10	98417728	T	G	ENST00000361490	ENSG00000107521	HPS1	TRUE	FALSE
chr10	98418173	A	C	ENST00000361490	ENSG00000107521	HPS1	TRUE	FALSE
chr10	98418173	A	G	ENST00000361490	ENSG00000107521	HPS1	TRUE	FALSE
chr10	98418173	A	T	ENST00000361490	ENSG00000107521	HPS1	TRUE	FALSE
chr10	98418174	C	A	ENST00000361490	ENSG00000107521	HPS1	TRUE	FALSE
chr10	98418174	C	G	ENST00000361490	ENSG00000107521	HPS1	TRUE	FALSE
chr10	98418174	C	T	ENST00000361490	ENSG00000107521	HPS1	TRUE	FALSE
chr10	98418177	G	C	ENST00000361490	ENSG00000107521	HPS1	FALSE	FALSE
chr10	98418177	G	T	ENST00000361490	ENSG00000107521	HPS1	FALSE	FALSE
chr10	98418180	G	C	ENST00000361490	ENSG00000107521	HPS1	FALSE	FALSE
chr10	98418180	G	T	ENST00000361490	ENSG00000107521	HPS1	FALSE	FALSE
chr10	98418188	C	A	ENST00000361490	ENSG00000107521	HPS1	FALSE	FALSE
chr10	98418191	C	A	ENST00000361490	ENSG00000107521	HPS1	FALSE	FALSE
chr10	98418211	G	C	ENST00000361490	ENSG00000107521	HPS1	FALSE	FALSE
chr10	98418211	G	T	ENST00000361490	ENSG00000107521	HPS1	FALSE	FALSE
chr10	98418236	C	A	ENST00000361490	ENSG00000107521	HPS1	TRUE	TRUE
chr10	98418245	G	A	ENST00000361490	ENSG00000107521	HPS1	TRUE	TRUE
chr10	98418251	T	A	ENST00000361490	ENSG00000107521	HPS1	TRUE	TRUE
chr10	98418252	G	C	ENST00000361490	ENSG00000107521	HPS1	TRUE	TRUE
chr10	98418252	G	T	ENST00000361490	ENSG00000107521	HPS1	TRUE	TRUE
chr10	98418258	C	A	ENST00000361490	ENSG00000107521	HPS1	TRUE	FALSE
chr10	98418258	C	G	ENST00000361490	ENSG00000107521	HPS1	TRUE	FALSE
chr10	98418258	C	T	ENST00000361490	ENSG00000107521	HPS1	TRUE	FALSE
chr10	98418259	T	A	ENST00000361490	ENSG00000107521	HPS1	TRUE	FALSE
chr10	98418259	T	C	ENST00000361490	ENSG00000107521	HPS1	TRUE	FALSE
chr10	98418259	T	G	ENST00000361490	ENSG00000107521	HPS1	TRUE	FALSE
chr10	98420043	A	C	ENST00000361490	ENSG00000107521	HPS1	TRUE	FALSE
chr10	98420043	A	G	ENST00000361490	ENSG00000107521	HPS1	TRUE	FALSE
chr10	98420043	A	T	ENST00000361490	ENSG00000107521	HPS1	TRUE	FALSE
chr10	98420044	C	A	ENST00000361490	ENSG00000107521	HPS1	TRUE	FALSE
chr10	98420044	C	G	ENST00000361490	ENSG00000107521	HPS1	TRUE	FALSE
chr10	98420044	C	T	ENST00000361490	ENSG00000107521	HPS1	TRUE	FALSE
chr10	98420056	C	A	ENST00000361490	ENSG00000107521	HPS1	TRUE	TRUE
chr10	98420060	C	T	ENST00000361490	ENSG00000107521	HPS1	TRUE	TRUE
chr10	98420061	C	T	ENST00000361490	ENSG00000107521	HPS1	TRUE	TRUE
chr10	98420069	G	C	ENST00000361490	ENSG00000107521	HPS1	TRUE	TRUE
chr10	98420069	G	T	ENST00000361490	ENSG00000107521	HPS1	TRUE	TRUE
chr10	98420075	G	T	ENST00000361490	ENSG00000107521	HPS1	TRUE	TRUE
chr10	98420078	G	C	ENST00000361490	ENSG00000107521	HPS1	TRUE	TRUE
chr10	98420078	G	T	ENST00000361490	ENSG00000107521	HPS1	TRUE	TRUE
chr10	98420092	C	A	ENST00000361490	ENSG00000107521	HPS1	TRUE	TRUE
chr10	98420095	G	A	ENST00000361490	ENSG00000107521	HPS1	TRUE	TRUE
chr10	98420111	G	C	ENST00000361490	ENSG00000107521	HPS1	TRUE	TRUE
chr10	98420111	G	T	ENST00000361490	ENSG00000107521	HPS1	TRUE	TRUE
chr10	98420119	T	A	ENST00000361490	ENSG00000107521	HPS1	TRUE	TRUE
chr10	98420122	G	A	ENST00000361490	ENSG00000107521	HPS1	TRUE	TRUE
chr10	98420126	G	C	ENST00000361490	ENSG00000107521	HPS1	TRUE	TRUE
chr10	98420126	G	T	ENST00000361490	ENSG00000107521	HPS1	TRUE	TRUE
chr10	98420131	T	A	ENST00000361490	ENSG00000107521	HPS1	TRUE	TRUE
chr10	98420143	G	A	ENST00000361490	ENSG00000107521	HPS1	TRUE	TRUE
chr10	98420153	C	T	ENST00000361490	ENSG00000107521	HPS1	TRUE	TRUE
chr10	98420154	C	T	ENST00000361490	ENSG00000107521	HPS1	TRUE	TRUE
chr10	98420159	C	A	ENST00000361490	ENSG00000107521	HPS1	TRUE	FALSE
chr10	98420159	C	G	ENST00000361490	ENSG00000107521	HPS1	TRUE	FALSE
chr10	98420159	C	T	ENST00000361490	ENSG00000107521	HPS1	TRUE	FALSE
chr10	98420160	T	A	ENST00000361490	ENSG00000107521	HPS1	TRUE	FALSE
chr10	98420160	T	C	ENST00000361490	ENSG00000107521	HPS1	TRUE	FALSE
chr10	98420160	T	G	ENST00000361490	ENSG00000107521	HPS1	TRUE	FALSE
chr10	98422367	A	C	ENST00000361490	ENSG00000107521	HPS1	TRUE	FALSE
chr10	98422367	A	G	ENST00000361490	ENSG00000107521	HPS1	TRUE	FALSE
chr10	98422367	A	T	ENST00000361490	ENSG00000107521	HPS1	TRUE	FALSE
chr10	98422368	C	A	ENST00000361490	ENSG00000107521	HPS1	TRUE	FALSE
chr10	98422368	C	G	ENST00000361490	ENSG00000107521	HPS1	TRUE	FALSE
chr10	98422368	C	T	ENST00000361490	ENSG00000107521	HPS1	TRUE	FALSE
chr10	98422371	T	A	ENST00000361490	ENSG00000107521	HPS1
chr10	98422377	T	A	ENST00000361490	ENSG00000107521	HPS1
chr10	98422401	T	A	ENST00000361490	ENSG00000107521	HPS1	TRUE	TRUE
chr10	98422406	A	T	ENST00000361490	ENSG00000107521	HPS1	TRUE	TRUE
chr10	98422410	C	A	ENST00000361490	ENSG00000107521	HPS1	TRUE	TRUE
chr10	98422412	G	T	ENST00000361490	ENSG00000107521	HPS1	TRUE	TRUE
chr10	98422415	G	T	ENST00000361490	ENSG00000107521	HPS1	TRUE	TRUE
chr10	98422422	T	A	ENST00000361490	ENSG00000107521	HPS1	TRUE	TRUE
chr10	98422425	G	A	ENST00000361490	ENSG00000107521	HPS1	TRUE	TRUE
chr10	98422429	G	T	ENST00000361490	ENSG00000107521	HPS1	TRUE	TRUE
chr10	98422455	G	A	ENST00000361490	ENSG00000107521	HPS1	TRUE	TRUE
chr10	98422474	A	C	ENST00000361490	ENSG00000107521	HPS1	TRUE	TRUE
chr10	98422474	A	T	ENST00000361490	ENSG00000107521	HPS1	TRUE	TRUE
chr10	98422490	A	T	ENST00000361490	ENSG00000107521	HPS1	TRUE	TRUE
chr10	98422506	C	A	ENST00000361490	ENSG00000107521	HPS1	TRUE	TRUE
chr10	98422510	G	C	ENST00000361490	ENSG00000107521	HPS1	TRUE	TRUE
chr10	98422510	G	T	ENST00000361490	ENSG00000107521	HPS1	TRUE	TRUE
chr10	98422514	G	A	ENST00000361490	ENSG00000107521	HPS1	FALSE	FALSE
chr10	98422514	G	C	ENST00000361490	ENSG00000107521	HPS1	FALSE	FALSE
chr10	98422514	G	T	ENST00000361490	ENSG00000107521	HPS1	FALSE	FALSE
chr10	98422515	T	A	ENST00000361490	ENSG00000107521	HPS1	FALSE	FALSE
chr10	98422515	T	C	ENST00000361490	ENSG00000107521	HPS1	FALSE	FALSE
chr10	98422515	T	G	ENST00000361490	ENSG00000107521	HPS1	FALSE	FALSE
chr10	98423601	A	C	ENST00000361490	ENSG00000107521	HPS1	FALSE	FALSE
chr10	98423601	A	G	ENST00000361490	ENSG00000107521	HPS1	FALSE	FALSE
chr10	98423601	A	T	ENST00000361490	ENSG00000107521	HPS1	FALSE	FALSE
chr10	98423602	T	A	ENST00000361490	ENSG00000107521	HPS1	FALSE	FALSE
chr10	98423602	T	C	ENST00000361490	ENSG00000107521	HPS1	FALSE	FALSE
chr10	98423602	T	G	ENST00000361490	ENSG00000107521	HPS1	FALSE	FALSE
chr10	98423631	T	A	ENST00000361490	ENSG00000107521	HPS1	TRUE	TRUE
chr10	98423639	A	T	ENST00000361490	ENSG00000107521	HPS1	TRUE	TRUE
chr10	98423649	T	A	ENST00000361490	ENSG00000107521	HPS1	TRUE	TRUE
chr10	98423650	C	T	ENST00000361490	ENSG00000107521	HPS1	TRUE	TRUE
chr10	98423651	C	T	ENST00000361490	ENSG00000107521	HPS1	TRUE	TRUE
chr10	98423664	T	A	ENST00000361490	ENSG00000107521	HPS1	TRUE	TRUE
chr10	98423667	C	A	ENST00000361490	ENSG00000107521	HPS1	TRUE	TRUE
chr10	98423669	C	A	ENST00000361490	ENSG00000107521	HPS1	TRUE	FALSE
chr10	98423669	C	G	ENST00000361490	ENSG00000107521	HPS1	TRUE	FALSE
chr10	98423669	C	T	ENST00000361490	ENSG00000107521	HPS1	TRUE	FALSE
chr10	98423670	T	A	ENST00000361490	ENSG00000107521	HPS1	TRUE	FALSE
chr10	98423670	T	C	ENST00000361490	ENSG00000107521	HPS1	TRUE	FALSE
chr10	98423670	T	G	ENST00000361490	ENSG00000107521	HPS1	TRUE	FALSE
chr10	98423751	A	C	ENST00000361490	ENSG00000107521	HPS1	TRUE	FALSE
chr10	98423751	A	G	ENST00000361490	ENSG00000107521	HPS1	FALSE	FALSE
chr10	98423751	A	T	ENST00000361490	ENSG00000107521	HPS1	TRUE	FALSE
chr10	98423752	C	A	ENST00000361490	ENSG00000107521	HPS1	TRUE	FALSE
chr10	98423752	C	G	ENST00000361490	ENSG00000107521	HPS1	TRUE	FALSE
chr10	98423752	C	T	ENST00000361490	ENSG00000107521	HPS1	TRUE	FALSE
chr10	98423766	G	A	ENST00000361490	ENSG00000107521	HPS1	TRUE	TRUE
chr10	98423772	G	A	ENST00000361490	ENSG00000107521	HPS1	TRUE	TRUE
chr10	98423778	G	A	ENST00000361490	ENSG00000107521	HPS1	TRUE	TRUE
chr10	98423787	G	A	ENST00000361490	ENSG00000107521	HPS1	TRUE	TRUE
chr10	98423805	C	A	ENST00000361490	ENSG00000107521	HPS1	TRUE	TRUE
chr10	98423839	G	C	ENST00000361490	ENSG00000107521	HPS1	TRUE	TRUE
chr10	98423839	G	T	ENST00000361490	ENSG00000107521	HPS1	TRUE	TRUE
chr10	98423848	G	T	ENST00000361490	ENSG00000107521	HPS1	TRUE	TRUE
chr10	98423856	G	A	ENST00000361490	ENSG00000107521	HPS1	TRUE	TRUE
chr10	98423862	T	A	ENST00000361490	ENSG00000107521	HPS1	TRUE	TRUE
chr10	98423868	T	A	ENST00000361490	ENSG00000107521	HPS1	TRUE	TRUE
chr10	98423872	A	T	ENST00000361490	ENSG00000107521	HPS1	TRUE	TRUE
chr10	98423880	G	A	ENST00000361490	ENSG00000107521	HPS1	TRUE	TRUE
chr10	98423888	C	A	ENST00000361490	ENSG00000107521	HPS1	TRUE	FALSE
chr10	98423888	C	G	ENST00000361490	ENSG00000107521	HPS1	TRUE	FALSE
chr10	98423888	C	T	ENST00000361490	ENSG00000107521	HPS1	TRUE	FALSE
chr10	98423889	T	A	ENST00000361490	ENSG00000107521	HPS1	TRUE	FALSE
chr10	98423889	T	C	ENST00000361490	ENSG00000107521	HPS1	TRUE	FALSE
chr10	98423889	T	G	ENST00000361490	ENSG00000107521	HPS1	TRUE	FALSE
chr10	98424311	A	C	ENST00000361490	ENSG00000107521	HPS1	FALSE	FALSE
chr10	98424311	A	G	ENST00000361490	ENSG00000107521	HPS1	FALSE	FALSE
chr10	98424311	A	T	ENST00000361490	ENSG00000107521	HPS1	FALSE	FALSE
chr10	98424312	C	A	ENST00000361490	ENSG00000107521	HPS1	FALSE	FALSE
chr10	98424312	C	G	ENST00000361490	ENSG00000107521	HPS1	FALSE	FALSE
chr10	98424312	C	T	ENST00000361490	ENSG00000107521	HPS1	FALSE	FALSE
chr10	98424314	C	A	ENST00000361490	ENSG00000107521	HPS1	TRUE	TRUE
chr10	98424315	C	T	ENST00000361490	ENSG00000107521	HPS1	TRUE	TRUE
chr10	98424316	C	T	ENST00000361490	ENSG00000107521	HPS1	TRUE	TRUE
chr10	98424326	C	A	ENST00000361490	ENSG00000107521	HPS1	TRUE	TRUE
chr10	98424332	C	A	ENST00000361490	ENSG00000107521	HPS1	TRUE	TRUE
chr10	98424338	T	A	ENST00000361490	ENSG00000107521	HPS1	TRUE	TRUE
chr10	98424350	T	A	ENST00000361490	ENSG00000107521	HPS1	TRUE	TRUE
chr10	98424356	T	A	ENST00000361490	ENSG00000107521	HPS1	TRUE	TRUE
chr10	98424362	C	A	ENST00000361490	ENSG00000107521	HPS1	TRUE	TRUE
chr10	98424366	C	T	ENST00000361490	ENSG00000107521	HPS1	TRUE	TRUE
chr10	98424367	C	T	ENST00000361490	ENSG00000107521	HPS1	TRUE	TRUE
chr10	98424375	C	A	ENST00000361490	ENSG00000107521	HPS1	FALSE	FALSE
chr10	98424375	C	G	ENST00000361490	ENSG00000107521	HPS1	FALSE	FALSE
chr10	98424375	C	T	ENST00000361490	ENSG00000107521	HPS1	FALSE	FALSE
chr10	98424376	T	A	ENST00000361490	ENSG00000107521	HPS1	FALSE	FALSE
chr10	98424376	T	C	ENST00000361490	ENSG00000107521	HPS1	FALSE	FALSE
chr10	98424376	T	G	ENST00000361490	ENSG00000107521	HPS1	FALSE	FALSE
chr10	98425539	A	C	ENST00000361490	ENSG00000107521	HPS1	TRUE	FALSE
chr10	98425539	A	G	ENST00000361490	ENSG00000107521	HPS1	FALSE	FALSE
chr10	98425539	A	T	ENST00000361490	ENSG00000107521	HPS1	TRUE	FALSE
chr10	98425540	C	A	ENST00000361490	ENSG00000107521	HPS1	TRUE	FALSE
chr10	98425540	C	G	ENST00000361490	ENSG00000107521	HPS1	TRUE	FALSE
chr10	98425540	C	T	ENST00000361490	ENSG00000107521	HPS1	TRUE	FALSE
chr10	98425543	G	A	ENST00000361490	ENSG00000107521	HPS1	TRUE	TRUE
chr10	98425549	C	A	ENST00000361490	ENSG00000107521	HPS1	TRUE	TRUE
chr10	98425552	G	A	ENST00000361490	ENSG00000107521	HPS1	TRUE	TRUE
chr10	98425561	G	A	ENST00000361490	ENSG00000107521	HPS1	TRUE	TRUE
chr10	98425567	T	A	ENST00000361490	ENSG00000107521	HPS1	TRUE	TRUE
chr10	98425576	T	A	ENST00000361490	ENSG00000107521	HPS1	TRUE	TRUE
chr10	98425588	G	A	ENST00000361490	ENSG00000107521	HPS1	TRUE	TRUE
chr10	98425600	C	A	ENST00000361490	ENSG00000107521	HPS1	TRUE	TRUE
chr10	98425612	G	A	ENST00000361490	ENSG00000107521	HPS1	TRUE	TRUE
chr10	98425636	C	A	ENST00000361490	ENSG00000107521	HPS1	TRUE	TRUE
chr10	98425645	C	A	ENST00000361490	ENSG00000107521	HPS1	TRUE	TRUE
chr10	98425648	T	A	ENST00000361490	ENSG00000107521	HPS1	TRUE	TRUE
chr10	98425654	T	A	ENST00000361490	ENSG00000107521	HPS1	TRUE	TRUE
chr10	98425657	T	A	ENST00000361490	ENSG00000107521	HPS1	TRUE	TRUE
chr10	98425660	C	A	ENST00000361490	ENSG00000107521	HPS1	TRUE	TRUE
chr10	98425687	G	A	ENST00000361490	ENSG00000107521	HPS1	TRUE	TRUE
chr10	98425721	C	A	ENST00000361490	ENSG00000107521	HPS1	TRUE	FALSE
chr10	98425721	C	G	ENST00000361490	ENSG00000107521	HPS1	TRUE	FALSE
chr10	98425721	C	T	ENST00000361490	ENSG00000107521	HPS1	TRUE	FALSE
chr10	98425722	T	A	ENST00000361490	ENSG00000107521	HPS1	TRUE	FALSE
chr10	98425722	T	C	ENST00000361490	ENSG00000107521	HPS1	TRUE	FALSE
chr10	98425722	T	G	ENST00000361490	ENSG00000107521	HPS1	TRUE	FALSE
chr10	98425816	A	C	ENST00000361490	ENSG00000107521	HPS1	TRUE	FALSE
chr10	98425816	A	G	ENST00000361490	ENSG00000107521	HPS1	TRUE	FALSE
chr10	98425816	A	T	ENST00000361490	ENSG00000107521	HPS1	TRUE	FALSE
chr10	98425817	C	A	ENST00000361490	ENSG00000107521	HPS1	TRUE	FALSE
chr10	98425817	C	G	ENST00000361490	ENSG00000107521	HPS1	TRUE	FALSE
chr10	98425817	C	T	ENST00000361490	ENSG00000107521	HPS1	TRUE	FALSE
chr10	98425847	G	A	ENST00000361490	ENSG00000107521	HPS1	TRUE	TRUE
chr10	98425848	C	T	ENST00000361490	ENSG00000107521	HPS1	TRUE	TRUE
chr10	98425849	C	T	ENST00000361490	ENSG00000107521	HPS1	TRUE	TRUE
chr10	98425860	G	T	ENST00000361490	ENSG00000107521	HPS1	TRUE	TRUE
chr10	98425863	G	C	ENST00000361490	ENSG00000107521	HPS1	TRUE	TRUE
chr10	98425863	G	T	ENST00000361490	ENSG00000107521	HPS1	TRUE	TRUE
chr10	98425887	G	T	ENST00000361490	ENSG00000107521	HPS1	TRUE	TRUE
chr10	98425890	G	C	ENST00000361490	ENSG00000107521	HPS1	TRUE	TRUE
chr10	98425890	G	T	ENST00000361490	ENSG00000107521	HPS1	TRUE	TRUE
chr10	98425898	C	A	ENST00000361490	ENSG00000107521	HPS1	TRUE	TRUE
chr10	98425901	T	A	ENST00000361490	ENSG00000107521	HPS1	TRUE	TRUE
chr10	98425928	T	A	ENST00000361490	ENSG00000107521	HPS1	TRUE	TRUE
chr10	98425947	G	T	ENST00000361490	ENSG00000107521	HPS1	TRUE	TRUE
chr10	98425967	G	A	ENST00000361490	ENSG00000107521	HPS1	TRUE	TRUE
chr10	98425979	C	A	ENST00000361490	ENSG00000107521	HPS1	TRUE	TRUE
chr10	98425986	C	A	ENST00000361490	ENSG00000107521	HPS1	TRUE	FALSE
chr10	98425986	C	G	ENST00000361490	ENSG00000107521	HPS1	TRUE	FALSE
chr10	98425986	C	T	ENST00000361490	ENSG00000107521	HPS1	TRUE	FALSE
chr10	98425987	T	A	ENST00000361490	ENSG00000107521	HPS1	TRUE	FALSE
chr10	98425987	T	C	ENST00000361490	ENSG00000107521	HPS1	TRUE	FALSE
chr10	98425987	T	G	ENST00000361490	ENSG00000107521	HPS1	TRUE	FALSE
chr10	98427213	A	C	ENST00000361490	ENSG00000107521	HPS1	TRUE	FALSE
chr10	98427213	A	G	ENST00000361490	ENSG00000107521	HPS1	TRUE	FALSE
chr10	98427213	A	T	ENST00000361490	ENSG00000107521	HPS1	TRUE	FALSE
chr10	98427214	C	A	ENST00000361490	ENSG00000107521	HPS1	TRUE	FALSE
chr10	98427214	C	G	ENST00000361490	ENSG00000107521	HPS1	TRUE	FALSE
chr10	98427214	C	T	ENST00000361490	ENSG00000107521	HPS1	TRUE	FALSE
chr10	98427217	G	A	ENST00000361490	ENSG00000107521	HPS1	TRUE	TRUE
chr10	98427247	C	A	ENST00000361490	ENSG00000107521	HPS1	TRUE	TRUE
chr10	98427251	C	T	ENST00000361490	ENSG00000107521	HPS1	TRUE	TRUE
chr10	98427252	C	T	ENST00000361490	ENSG00000107521	HPS1	TRUE	TRUE
chr10	98427265	C	A	ENST00000361490	ENSG00000107521	HPS1	TRUE	FALSE
chr10	98427265	C	G	ENST00000361490	ENSG00000107521	HPS1	TRUE	FALSE
chr10	98427265	C	T	ENST00000361490	ENSG00000107521	HPS1	TRUE	FALSE
chr10	98427266	T	A	ENST00000361490	ENSG00000107521	HPS1	TRUE	FALSE
chr10	98427266	T	C	ENST00000361490	ENSG00000107521	HPS1	TRUE	FALSE
chr10	98427266	T	G	ENST00000361490	ENSG00000107521	HPS1	TRUE	FALSE
chr10	98429571	A	C	ENST00000361490	ENSG00000107521	HPS1	TRUE	FALSE
chr10	98429571	A	G	ENST00000361490	ENSG00000107521	HPS1	TRUE	FALSE
chr10	98429571	A	T	ENST00000361490	ENSG00000107521	HPS1	TRUE	FALSE
chr10	98429572	C	A	ENST00000361490	ENSG00000107521	HPS1	TRUE	FALSE
chr10	98429572	C	G	ENST00000361490	ENSG00000107521	HPS1	TRUE	FALSE
chr10	98429572	C	T	ENST00000361490	ENSG00000107521	HPS1	TRUE	FALSE
chr10	98429575	G	C	ENST00000361490	ENSG00000107521	HPS1	TRUE	TRUE
chr10	98429575	G	T	ENST00000361490	ENSG00000107521	HPS1	TRUE	TRUE
chr10	98429582	G	A	ENST00000361490	ENSG00000107521	HPS1	TRUE	TRUE
chr10	98429610	G	C	ENST00000361490	ENSG00000107521	HPS1	TRUE	TRUE
chr10	98429610	G	T	ENST00000361490	ENSG00000107521	HPS1	TRUE	TRUE
chr10	98429615	C	A	ENST00000361490	ENSG00000107521	HPS1	TRUE	TRUE
chr10	98429618	C	A	ENST00000361490	ENSG00000107521	HPS1	TRUE	TRUE
chr10	98429642	C	A	ENST00000361490	ENSG00000107521	HPS1	TRUE	TRUE
chr10	98429643	C	A	ENST00000361490	ENSG00000107521	HPS1	TRUE	FALSE
chr10	98429643	C	G	ENST00000361490	ENSG00000107521	HPS1	TRUE	FALSE
chr10	98429643	C	T	ENST00000361490	ENSG00000107521	HPS1	TRUE	FALSE
chr10	98429644	T	A	ENST00000361490	ENSG00000107521	HPS1	TRUE	FALSE
chr10	98429644	T	C	ENST00000361490	ENSG00000107521	HPS1	TRUE	FALSE
chr10	98429644	T	G	ENST00000361490	ENSG00000107521	HPS1	TRUE	FALSE
chr10	98429789	A	C	ENST00000361490	ENSG00000107521	HPS1	TRUE	FALSE
chr10	98429789	A	G	ENST00000361490	ENSG00000107521	HPS1	TRUE	FALSE
chr10	98429789	A	T	ENST00000361490	ENSG00000107521	HPS1	TRUE	FALSE
chr10	98429790	C	A	ENST00000361490	ENSG00000107521	HPS1	TRUE	FALSE
chr10	98429790	C	G	ENST00000361490	ENSG00000107521	HPS1	TRUE	FALSE
chr10	98429790	C	T	ENST00000361490	ENSG00000107521	HPS1	TRUE	FALSE
chr10	98429796	C	A	ENST00000361490	ENSG00000107521	HPS1	TRUE	TRUE
chr10	98429836	C	T	ENST00000361490	ENSG00000107521	HPS1	TRUE	TRUE
chr10	98429837	C	T	ENST00000361490	ENSG00000107521	HPS1	TRUE	TRUE
chr10	98429844	G	A	ENST00000361490	ENSG00000107521	HPS1	TRUE	TRUE
chr10	98429847	G	A	ENST00000361490	ENSG00000107521	HPS1	TRUE	TRUE
chr10	98429862	G	A	ENST00000361490	ENSG00000107521	HPS1	TRUE	TRUE
chr10	98429890	C	A	ENST00000361490	ENSG00000107521	HPS1	TRUE	FALSE
chr10	98429890	C	G	ENST00000361490	ENSG00000107521	HPS1	TRUE	FALSE
chr10	98429890	C	T	ENST00000361490	ENSG00000107521	HPS1	TRUE	FALSE
chr10	98429891	T	A	ENST00000361490	ENSG00000107521	HPS1	TRUE	FALSE
chr10	98429891	T	C	ENST00000361490	ENSG00000107521	HPS1	TRUE	FALSE
chr10	98429891	T	G	ENST00000361490	ENSG00000107521	HPS1	TRUE	FALSE
chr10	98430569	A	C	ENST00000361490	ENSG00000107521	HPS1	TRUE	FALSE
chr10	98430569	A	G	ENST00000361490	ENSG00000107521	HPS1	TRUE	FALSE
chr10	98430569	A	T	ENST00000361490	ENSG00000107521	HPS1	TRUE	FALSE
chr10	98430570	C	A	ENST00000361490	ENSG00000107521	HPS1	TRUE	FALSE
chr10	98430570	C	G	ENST00000361490	ENSG00000107521	HPS1	TRUE	FALSE
chr10	98430570	C	T	ENST00000361490	ENSG00000107521	HPS1	TRUE	FALSE
chr10	98430573	G	A	ENST00000361490	ENSG00000107521	HPS1	TRUE	TRUE
chr10	98430585	C	A	ENST00000361490	ENSG00000107521	HPS1	TRUE	TRUE
chr10	98430597	C	A	ENST00000361490	ENSG00000107521	HPS1	TRUE	TRUE
chr10	98430604	G	C	ENST00000361490	ENSG00000107521	HPS1	TRUE	TRUE
chr10	98430604	G	T	ENST00000361490	ENSG00000107521	HPS1	TRUE	TRUE
chr10	98430615	G	A	ENST00000361490	ENSG00000107521	HPS1	TRUE	TRUE
chr10	98430671	C	A	ENST00000361490	ENSG00000107521	HPS1	TRUE	FALSE
chr10	98430671	C	G	ENST00000361490	ENSG00000107521	HPS1	TRUE	FALSE
chr10	98430671	C	T	ENST00000361490	ENSG00000107521	HPS1	TRUE	FALSE
chr10	98430672	T	A	ENST00000361490	ENSG00000107521	HPS1	TRUE	FALSE
chr10	98430672	T	C	ENST00000361490	ENSG00000107521	HPS1	TRUE	FALSE
chr10	98430672	T	G	ENST00000361490	ENSG00000107521	HPS1	TRUE	FALSE
chr10	98431129	A	C	ENST00000361490	ENSG00000107521	HPS1	TRUE	FALSE
chr10	98431129	A	G	ENST00000361490	ENSG00000107521	HPS1	TRUE	FALSE
chr10	98431129	A	T	ENST00000361490	ENSG00000107521	HPS1	TRUE	FALSE
chr10	98431130	C	A	ENST00000361490	ENSG00000107521	HPS1	TRUE	FALSE
chr10	98431130	C	G	ENST00000361490	ENSG00000107521	HPS1	TRUE	FALSE
chr10	98431130	C	T	ENST00000361490	ENSG00000107521	HPS1	TRUE	FALSE
chr10	98431136	G	C	ENST00000361490	ENSG00000107521	HPS1	TRUE	TRUE
chr10	98431136	G	T	ENST00000361490	ENSG00000107521	HPS1	TRUE	TRUE
chr10	98431153	T	A	ENST00000361490	ENSG00000107521	HPS1	TRUE	TRUE
chr10	98431186	C	A	ENST00000361490	ENSG00000107521	HPS1	TRUE	TRUE
chr10	98431189	C	A	ENST00000361490	ENSG00000107521	HPS1	TRUE	TRUE
chr10	98431195	C	A	ENST00000361490	ENSG00000107521	HPS1	TRUE	TRUE
chr10	98431201	C	A	ENST00000361490	ENSG00000107521	HPS1	TRUE	TRUE
chr10	98431222	G	A	ENST00000361490	ENSG00000107521	HPS1	TRUE	TRUE
chr10	98431237	C	A	ENST00000361490	ENSG00000107521	HPS1	TRUE	TRUE
chr10	98431246	C	A	ENST00000361490	ENSG00000107521	HPS1	TRUE	TRUE
chr10	98431250	G	T	ENST00000361490	ENSG00000107521	HPS1	TRUE	TRUE
chr10	98431258	C	A	ENST00000361490	ENSG00000107521	HPS1	TRUE	TRUE
chr10	98431259	A	T	ENST00000361490	ENSG00000107521	HPS1	TRUE	TRUE
chr10	98431267	G	A	ENST00000361490	ENSG00000107521	HPS1	TRUE	TRUE
chr10	98431282	G	A	ENST00000361490	ENSG00000107521	HPS1	TRUE	TRUE
chr10	98431285	C	A	ENST00000361490	ENSG00000107521	HPS1	TRUE	TRUE
chr10	98431292	C	A	ENST00000361490	ENSG00000107521	HPS1	TRUE	FALSE
chr10	98431292	C	G	ENST00000361490	ENSG00000107521	HPS1	TRUE	FALSE
chr10	98431292	C	T	ENST00000361490	ENSG00000107521	HPS1	TRUE	FALSE
chr10	98431293	T	A	ENST00000361490	ENSG00000107521	HPS1	TRUE	FALSE
chr10	98431293	T	C	ENST00000361490	ENSG00000107521	HPS1	TRUE	FALSE
chr10	98431293	T	G	ENST00000361490	ENSG00000107521	HPS1	TRUE	FALSE
chr10	98433981	A	C	ENST00000361490	ENSG00000107521	HPS1	FALSE	FALSE
chr10	98433981	A	G	ENST00000361490	ENSG00000107521	HPS1	FALSE	FALSE
chr10	98433981	A	T	ENST00000361490	ENSG00000107521	HPS1	FALSE	FALSE
chr10	98433982	C	A	ENST00000361490	ENSG00000107521	HPS1	FALSE	FALSE
chr10	98433982	C	G	ENST00000361490	ENSG00000107521	HPS1	FALSE	FALSE
chr10	98433982	C	T	ENST00000361490	ENSG00000107521	HPS1	FALSE	FALSE
chr10	98433985	C	A	ENST00000361490	ENSG00000107521	HPS1	TRUE	TRUE
chr10	98433995	G	T	ENST00000361490	ENSG00000107521	HPS1	TRUE	TRUE
chr10	98434000	G	A	ENST00000361490	ENSG00000107521	HPS1	TRUE	TRUE
chr10	98434003	C	A	ENST00000361490	ENSG00000107521	HPS1	TRUE	TRUE
chr10	98434006	G	A	ENST00000361490	ENSG00000107521	HPS1	TRUE	TRUE
chr10	98434009	C	A	ENST00000361490	ENSG00000107521	HPS1	TRUE	TRUE
chr10	98434022	G	C	ENST00000361490	ENSG00000107521	HPS1	TRUE	TRUE
chr10	98434022	G	T	ENST00000361490	ENSG00000107521	HPS1	TRUE	TRUE
chr10	98434028	C	T	ENST00000361490	ENSG00000107521	HPS1	TRUE	TRUE
chr10	98434029	C	T	ENST00000361490	ENSG00000107521	HPS1	TRUE	TRUE
chr10	98434042	G	A	ENST00000361490	ENSG00000107521	HPS1	TRUE	TRUE
chr10	98434051	C	A	ENST00000361490	ENSG00000107521	HPS1	TRUE	TRUE
chr10	98434052	C	T	ENST00000361490	ENSG00000107521	HPS1	TRUE	TRUE
chr10	98434053	C	T	ENST00000361490	ENSG00000107521	HPS1	TRUE	TRUE
chr10	98434060	G	A	ENST00000361490	ENSG00000107521	HPS1	TRUE	TRUE
chr10	98434069	G	A	ENST00000361490	ENSG00000107521	HPS1	TRUE	TRUE
chr10	98434092	C	A	ENST00000361490	ENSG00000107521	HPS1	TRUE	FALSE
chr10	98434092	C	G	ENST00000361490	ENSG00000107521	HPS1	TRUE	FALSE
chr10	98434092	C	T	ENST00000361490	ENSG00000107521	HPS1	TRUE	FALSE
chr10	98434093	T	A	ENST00000361490	ENSG00000107521	HPS1	TRUE	FALSE
chr10	98434093	T	C	ENST00000361490	ENSG00000107521	HPS1	TRUE	FALSE
chr10	98434093	T	G	ENST00000361490	ENSG00000107521	HPS1	TRUE	FALSE
chr10	98435270	A	C	ENST00000361490	ENSG00000107521	HPS1	TRUE	FALSE
chr10	98435270	A	G	ENST00000361490	ENSG00000107521	HPS1	TRUE	FALSE
chr10	98435270	A	T	ENST00000361490	ENSG00000107521	HPS1	TRUE	FALSE
chr10	98435271	C	A	ENST00000361490	ENSG00000107521	HPS1	TRUE	FALSE
chr10	98435271	C	G	ENST00000361490	ENSG00000107521	HPS1	TRUE	FALSE
chr10	98435271	C	T	ENST00000361490	ENSG00000107521	HPS1	TRUE	FALSE
chr10	98435273	C	A	ENST00000361490	ENSG00000107521	HPS1	TRUE	TRUE
chr10	98435276	T	A	ENST00000361490	ENSG00000107521	HPS1	TRUE	TRUE
chr10	98435279	G	A	ENST00000361490	ENSG00000107521	HPS1	TRUE	TRUE
chr10	98435321	C	A	ENST00000361490	ENSG00000107521	HPS1	TRUE	TRUE
chr10	98435328	G	C	ENST00000361490	ENSG00000107521	HPS1	TRUE	TRUE
chr10	98435328	G	T	ENST00000361490	ENSG00000107521	HPS1	TRUE	TRUE
chr10	98435333	T	A	ENST00000361490	ENSG00000107521	HPS1	TRUE	TRUE
chr10	98435340	A	C	ENST00000361490	ENSG00000107521	HPS1	TRUE	TRUE
chr10	98435340	A	T	ENST00000361490	ENSG00000107521	HPS1	TRUE	TRUE
chr10	98435348	T	A	ENST00000361490	ENSG00000107521	HPS1	TRUE	TRUE
chr10	98435366	C	A	ENST00000361490	ENSG00000107521	HPS1	TRUE	TRUE
chr10	98435372	C	A	ENST00000361490	ENSG00000107521	HPS1	TRUE	TRUE
chr10	98435403	G	T	ENST00000361490	ENSG00000107521	HPS1	TRUE	TRUE
chr10	98435408	C	A	ENST00000361490	ENSG00000107521	HPS1	TRUE	TRUE
chr10	98435411	C	A	ENST00000361490	ENSG00000107521	HPS1	TRUE	TRUE
chr10	98435415	C	A	ENST00000361490	ENSG00000107521	HPS1	TRUE	FALSE
chr10	98435415	C	G	ENST00000361490	ENSG00000107521	HPS1	TRUE	FALSE
chr10	98435415	C	T	ENST00000361490	ENSG00000107521	HPS1	TRUE	FALSE
chr10	98435416	T	A	ENST00000361490	ENSG00000107521	HPS1	TRUE	FALSE
chr10	98435416	T	C	ENST00000361490	ENSG00000107521	HPS1	TRUE	FALSE
chr10	98435416	T	G	ENST00000361490	ENSG00000107521	HPS1	TRUE	FALSE
chr10	98435633	A	C	ENST00000361490	ENSG00000107521	HPS1	TRUE	FALSE
chr10	98435633	A	G	ENST00000361490	ENSG00000107521	HPS1	TRUE	FALSE
chr10	98435633	A	T	ENST00000361490	ENSG00000107521	HPS1	TRUE	FALSE
chr10	98435634	C	A	ENST00000361490	ENSG00000107521	HPS1	TRUE	FALSE
chr10	98435634	C	G	ENST00000361490	ENSG00000107521	HPS1	TRUE	FALSE
chr10	98435634	C	T	ENST00000361490	ENSG00000107521	HPS1	TRUE	FALSE
chr10	98435647	A	C	ENST00000361490	ENSG00000107521	HPS1	TRUE	TRUE
chr10	98435647	A	T	ENST00000361490	ENSG00000107521	HPS1	TRUE	TRUE
chr10	98435667	C	A	ENST00000361490	ENSG00000107521	HPS1	TRUE	TRUE
chr10	98435677	G	T	ENST00000361490	ENSG00000107521	HPS1	TRUE	TRUE
chr10	98435683	G	C	ENST00000361490	ENSG00000107521	HPS1	TRUE	TRUE
chr10	98435683	G	T	ENST00000361490	ENSG00000107521	HPS1	TRUE	TRUE
chr10	98435693	G	T	ENST00000361490	ENSG00000107521	HPS1	TRUE	TRUE
chr10	98435700	T	A	ENST00000361490	ENSG00000107521	HPS1	TRUE	TRUE
chr10	98435703	C	A	ENST00000361490	ENSG00000107521	HPS1	TRUE	TRUE
chr10	98435754	G	A	ENST00000361490	ENSG00000107521	HPS1	TRUE	TRUE
chr10	98435760	C	A	ENST00000361490	ENSG00000107521	HPS1	TRUE	TRUE
chr10	98435773	C	A	ENST00000361490	ENSG00000107521	HPS1	TRUE	FALSE
chr10	98435773	C	G	ENST00000361490	ENSG00000107521	HPS1	TRUE	FALSE
chr10	98435773	C	T	ENST00000361490	ENSG00000107521	HPS1	TRUE	FALSE
chr10	98435774	T	A	ENST00000361490	ENSG00000107521	HPS1	TRUE	FALSE
chr10	98435774	T	C	ENST00000361490	ENSG00000107521	HPS1	TRUE	FALSE
chr10	98435774	T	G	ENST00000361490	ENSG00000107521	HPS1	TRUE	FALSE
chr10	98443122	A	C	ENST00000361490	ENSG00000107521	HPS1	TRUE	FALSE
chr10	98443122	A	G	ENST00000361490	ENSG00000107521	HPS1	TRUE	FALSE
chr10	98443122	A	T	ENST00000361490	ENSG00000107521	HPS1	TRUE	FALSE
chr10	98443123	C	A	ENST00000361490	ENSG00000107521	HPS1	TRUE	FALSE
chr10	98443123	C	G	ENST00000361490	ENSG00000107521	HPS1	TRUE	FALSE
chr10	98443123	C	T	ENST00000361490	ENSG00000107521	HPS1	TRUE	FALSE
chr10	98443126	C	A	ENST00000361490	ENSG00000107521	HPS1	TRUE	TRUE
chr10	98443129	C	A	ENST00000361490	ENSG00000107521	HPS1	TRUE	TRUE
chr10	98443132	C	A	ENST00000361490	ENSG00000107521	HPS1	TRUE	TRUE
chr10	98443135	C	A	ENST00000361490	ENSG00000107521	HPS1	TRUE	TRUE
chr10	98443141	C	A	ENST00000361490	ENSG00000107521	HPS1	TRUE	TRUE
chr10	98443143	G	C	ENST00000361490	ENSG00000107521	HPS1	TRUE	TRUE
chr10	98443143	G	T	ENST00000361490	ENSG00000107521	HPS1	TRUE	TRUE
chr10	98443147	G	A	ENST00000361490	ENSG00000107521	HPS1	TRUE	TRUE
chr10	98443156	T	A	ENST00000361490	ENSG00000107521	HPS1	TRUE	TRUE
chr10	98443171	C	A	ENST00000361490	ENSG00000107521	HPS1	TRUE	FALSE
chr10	98443174	C	A	ENST00000361490	ENSG00000107521	HPS1	TRUE	FALSE
chr10	98443180	C	A	ENST00000361490	ENSG00000107521	HPS1	TRUE	FALSE
chr10	98443183	G	A	ENST00000361490	ENSG00000107521	HPS1	TRUE	FALSE
chr10	98443190	C	T	ENST00000361490	ENSG00000107521	HPS1	FALSE	FALSE
chr10	98443191	C	T	ENST00000361490	ENSG00000107521	HPS1	FALSE	FALSE
chr10	98443193	G	C	ENST00000361490	ENSG00000107521	HPS1	FALSE	FALSE
chr10	98443193	G	T	ENST00000361490	ENSG00000107521	HPS1	FALSE	FALSE
chr10	98443207	C	A	ENST00000361490	ENSG00000107521	HPS1	FALSE	FALSE
chr10	98443216	C	A	ENST00000361490	ENSG00000107521	HPS1	FALSE	FALSE
chr10	98443227	A	T	ENST00000361490	ENSG00000107521	HPS1	FALSE	FALSE
chr10	98443232	G	T	ENST00000361490	ENSG00000107521	HPS1	FALSE	FALSE
chr10	98443237	T	A	ENST00000361490	ENSG00000107521	HPS1	FALSE	FALSE
chr10	98443241	C	A	ENST00000361490	ENSG00000107521	HPS1	TRUE	FALSE
chr10	98443241	C	G	ENST00000361490	ENSG00000107521	HPS1	TRUE	FALSE
chr10	98443241	C	T	ENST00000361490	ENSG00000107521	HPS1	TRUE	FALSE
chr10	98443242	T	A	ENST00000361490	ENSG00000107521	HPS1	TRUE	FALSE
chr10	98443242	T	C	ENST00000361490	ENSG00000107521	HPS1	TRUE	FALSE
chr10	98443242	T	G	ENST00000361490	ENSG00000107521	HPS1	TRUE	FALSE
chr10	98445298	A	C	ENST00000361490	ENSG00000107521	HPS1	FALSE	FALSE
chr10	98445298	A	G	ENST00000361490	ENSG00000107521	HPS1	FALSE	FALSE
chr10	98445298	A	T	ENST00000361490	ENSG00000107521	HPS1	FALSE	FALSE
chr10	98445299	C	A	ENST00000361490	ENSG00000107521	HPS1	FALSE	FALSE
chr10	98445299	C	G	ENST00000361490	ENSG00000107521	HPS1	FALSE	FALSE
chr10	98445299	C	T	ENST00000361490	ENSG00000107521	HPS1	FALSE	FALSE
chr10	98445405	C	A	ENST00000361490	ENSG00000107521	HPS1	FALSE	FALSE
chr10	98445405	C	G	ENST00000361490	ENSG00000107521	HPS1	FALSE	FALSE
chr10	98445405	C	T	ENST00000361490	ENSG00000107521	HPS1	FALSE	FALSE
chr10	98445406	T	A	ENST00000361490	ENSG00000107521	HPS1	FALSE	FALSE
chr10	98445406	T	C	ENST00000361490	ENSG00000107521	HPS1	FALSE	FALSE
chr10	98445406	T	G	ENST00000361490	ENSG00000107521	HPS1	FALSE	FALSE
chr10	98446805	A	C	ENST00000361490	ENSG00000107521	HPS1	FALSE	FALSE
chr10	98446805	A	G	ENST00000361490	ENSG00000107521	HPS1	FALSE	FALSE
chr10	98446805	A	T	ENST00000361490	ENSG00000107521	HPS1	FALSE	FALSE
chr10	98446806	C	A	ENST00000361490	ENSG00000107521	HPS1	FALSE	FALSE
chr10	98446806	C	G	ENST00000361490	ENSG00000107521	HPS1	FALSE	FALSE
chr10	98446806	C	T	ENST00000361490	ENSG00000107521	HPS1	FALSE	FALSE
chr10	98459579	G	A	ENST00000370552	ENSG00000172987	HPSE2	FALSE	FALSE
chr10	98459580	G	C	ENST00000370552	ENSG00000172987	HPSE2	FALSE	FALSE
chr10	98459580	G	T	ENST00000370552	ENSG00000172987	HPSE2	FALSE	FALSE
chr10	98459586	G	T	ENST00000370552	ENSG00000172987	HPSE2	FALSE	FALSE
chr10	98459593	A	T	ENST00000370552	ENSG00000172987	HPSE2	FALSE	FALSE
chr10	98459609	T	A	ENST00000370552	ENSG00000172987	HPSE2	FALSE	FALSE
chr10	98459616	A	C	ENST00000370552	ENSG00000172987	HPSE2	FALSE	FALSE
chr10	98459616	A	T	ENST00000370552	ENSG00000172987	HPSE2	FALSE	FALSE
chr10	98459647	A	T	ENST00000370552	ENSG00000172987	HPSE2	FALSE	FALSE
chr10	98459678	T	A	ENST00000370552	ENSG00000172987	HPSE2	FALSE	FALSE
chr10	98459680	A	T	ENST00000370552	ENSG00000172987	HPSE2	FALSE	FALSE
chr10	98459684	C	A	ENST00000370552	ENSG00000172987	HPSE2	FALSE	FALSE
chr10	98459713	A	C	ENST00000370552	ENSG00000172987	HPSE2	FALSE	FALSE
chr10	98459713	A	T	ENST00000370552	ENSG00000172987	HPSE2	FALSE	FALSE
chr10	98459720	G	A	ENST00000370552	ENSG00000172987	HPSE2	FALSE	FALSE
chr10	98459732	G	A	ENST00000370552	ENSG00000172987	HPSE2	FALSE	FALSE
chr10	98459737	G	C	ENST00000370552	ENSG00000172987	HPSE2	FALSE	FALSE
chr10	98459737	G	T	ENST00000370552	ENSG00000172987	HPSE2	FALSE	FALSE
chr10	98459740	C	A	ENST00000370552	ENSG00000172987	HPSE2	TRUE	FALSE
chr10	98459740	C	G	ENST00000370552	ENSG00000172987	HPSE2	TRUE	FALSE
chr10	98459740	C	T	ENST00000370552	ENSG00000172987	HPSE2	TRUE	FALSE
chr10	98459741	T	A	ENST00000370552	ENSG00000172987	HPSE2	TRUE	FALSE
chr10	98459741	T	C	ENST00000370552	ENSG00000172987	HPSE2	TRUE	FALSE
chr10	98459741	T	G	ENST00000370552	ENSG00000172987	HPSE2	TRUE	FALSE
chr10	98482634	A	C	ENST00000370552	ENSG00000172987	HPSE2	TRUE	FALSE
chr10	98482634	A	G	ENST00000370552	ENSG00000172987	HPSE2	TRUE	FALSE
chr10	98482634	A	T	ENST00000370552	ENSG00000172987	HPSE2	TRUE	FALSE
chr10	98482635	C	A	ENST00000370552	ENSG00000172987	HPSE2	TRUE	FALSE
chr10	98482635	C	G	ENST00000370552	ENSG00000172987	HPSE2	TRUE	FALSE
chr10	98482635	C	T	ENST00000370552	ENSG00000172987	HPSE2	TRUE	FALSE
chr10	98482637	T	A	ENST00000370552	ENSG00000172987	HPSE2	FALSE	FALSE
chr10	98482643	T	A	ENST00000370552	ENSG00000172987	HPSE2	FALSE	FALSE
chr10	98482652	C	A	ENST00000370552	ENSG00000172987	HPSE2	FALSE	FALSE
chr10	98482655	G	A	ENST00000370552	ENSG00000172987	HPSE2	FALSE	FALSE
chr10	98482659	A	C	ENST00000370552	ENSG00000172987	HPSE2	FALSE	FALSE
chr10	98482659	A	T	ENST00000370552	ENSG00000172987	HPSE2	FALSE	FALSE
chr10	98482667	G	A	ENST00000370552	ENSG00000172987	HPSE2	FALSE	FALSE
chr10	98482674	G	C	ENST00000370552	ENSG00000172987	HPSE2	FALSE	FALSE
chr10	98482674	G	T	ENST00000370552	ENSG00000172987	HPSE2	FALSE	FALSE
chr10	98482679	G	A	ENST00000370552	ENSG00000172987	HPSE2	FALSE	FALSE
chr10	98482691	T	A	ENST00000370552	ENSG00000172987	HPSE2	TRUE	TRUE
chr10	98482697	T	A	ENST00000370552	ENSG00000172987	HPSE2	TRUE	TRUE
chr10	98482715	T	A	ENST00000370552	ENSG00000172987	HPSE2	TRUE	TRUE
chr10	98482721	T	A	ENST00000370552	ENSG00000172987	HPSE2	TRUE	TRUE
chr10	98482724	T	A	ENST00000370552	ENSG00000172987	HPSE2	TRUE	TRUE
chr10	98482727	T	A	ENST00000370552	ENSG00000172987	HPSE2	TRUE	TRUE
chr10	98482729	G	C	ENST00000370552	ENSG00000172987	HPSE2	TRUE	TRUE
chr10	98482729	G	T	ENST00000370552	ENSG00000172987	HPSE2	TRUE	TRUE
chr10	98482733	G	A	ENST00000370552	ENSG00000172987	HPSE2	TRUE	TRUE
chr10	98482738	A	T	ENST00000370552	ENSG00000172987	HPSE2	TRUE	TRUE
chr10	98482773	G	C	ENST00000370552	ENSG00000172987	HPSE2	TRUE	TRUE
chr10	98482773	G	T	ENST00000370552	ENSG00000172987	HPSE2	TRUE	TRUE
chr10	98482783	C	A	ENST00000370552	ENSG00000172987	HPSE2	TRUE	FALSE
chr10	98482783	C	G	ENST00000370552	ENSG00000172987	HPSE2	TRUE	FALSE
chr10	98482783	C	T	ENST00000370552	ENSG00000172987	HPSE2	TRUE	FALSE
chr10	98482784	T	A	ENST00000370552	ENSG00000172987	HPSE2	TRUE	FALSE
chr10	98482784	T	C	ENST00000370552	ENSG00000172987	HPSE2	TRUE	FALSE
chr10	98482784	T	G	ENST00000370552	ENSG00000172987	HPSE2	TRUE	FALSE
chr10	98490049	A	C	ENST00000370552	ENSG00000172987	HPSE2	TRUE	FALSE
chr10	98490049	A	G	ENST00000370552	ENSG00000172987	HPSE2	TRUE	FALSE
chr10	98490049	A	T	ENST00000370552	ENSG00000172987	HPSE2	TRUE	FALSE
chr10	98490050	C	A	ENST00000370552	ENSG00000172987	HPSE2	TRUE	FALSE
chr10	98490050	C	G	ENST00000370552	ENSG00000172987	HPSE2	TRUE	FALSE
chr10	98490050	C	T	ENST00000370552	ENSG00000172987	HPSE2	TRUE	FALSE
chr10	98490065	G	T	ENST00000370552	ENSG00000172987	HPSE2	TRUE	TRUE
chr10	98490074	A	C	ENST00000370552	ENSG00000172987	HPSE2	TRUE	TRUE
chr10	98490074	A	T	ENST00000370552	ENSG00000172987	HPSE2	TRUE	TRUE
chr10	98490088	T	A	ENST00000370552	ENSG00000172987	HPSE2	TRUE	TRUE
chr10	98490103	G	A	ENST00000370552	ENSG00000172987	HPSE2	TRUE	TRUE
chr10	98490118	T	A	ENST00000370552	ENSG00000172987	HPSE2	TRUE	TRUE
chr10	98490124	G	A	ENST00000370552	ENSG00000172987	HPSE2	TRUE	TRUE
chr10	98490147	A	T	ENST00000370552	ENSG00000172987	HPSE2	TRUE	TRUE
chr10	98490154	T	A	ENST00000370552	ENSG00000172987	HPSE2	TRUE	TRUE
chr10	98490172	T	A	ENST00000370552	ENSG00000172987	HPSE2	TRUE	TRUE
chr10	98490173	G	C	ENST00000370552	ENSG00000172987	HPSE2	TRUE	TRUE
chr10	98490173	G	T	ENST00000370552	ENSG00000172987	HPSE2	TRUE	TRUE
chr10	98490188	C	T	ENST00000370552	ENSG00000172987	HPSE2	TRUE	TRUE
chr10	98490189	C	T	ENST00000370552	ENSG00000172987	HPSE2	TRUE	TRUE
chr10	98490191	G	C	ENST00000370552	ENSG00000172987	HPSE2	TRUE	TRUE
chr10	98490191	G	T	ENST00000370552	ENSG00000172987	HPSE2	TRUE	TRUE
chr10	98490197	C	A	ENST00000370552	ENSG00000172987	HPSE2	TRUE	FALSE
chr10	98490197	C	G	ENST00000370552	ENSG00000172987	HPSE2	TRUE	FALSE
chr10	98490197	C	T	ENST00000370552	ENSG00000172987	HPSE2	TRUE	FALSE
chr10	98490198	T	A	ENST00000370552	ENSG00000172987	HPSE2	TRUE	FALSE
chr10	98490198	T	C	ENST00000370552	ENSG00000172987	HPSE2	TRUE	FALSE
chr10	98490198	T	G	ENST00000370552	ENSG00000172987	HPSE2	TRUE	FALSE
chr10	98614902	A	C	ENST00000370552	ENSG00000172987	HPSE2	TRUE	FALSE
chr10	98614902	A	G	ENST00000370552	ENSG00000172987	HPSE2	TRUE	FALSE
chr10	98614902	A	T	ENST00000370552	ENSG00000172987	HPSE2	TRUE	FALSE
chr10	98614903	C	A	ENST00000370552	ENSG00000172987	HPSE2	TRUE	FALSE
chr10	98614903	C	G	ENST00000370552	ENSG00000172987	HPSE2	TRUE	FALSE
chr10	98614903	C	T	ENST00000370552	ENSG00000172987	HPSE2	TRUE	FALSE
chr10	98614908	A	C	ENST00000370552	ENSG00000172987	HPSE2	TRUE	TRUE
chr10	98614908	A	T	ENST00000370552	ENSG00000172987	HPSE2	TRUE	TRUE
chr10	98614924	G	A	ENST00000370552	ENSG00000172987	HPSE2	TRUE	TRUE
chr10	98614940	G	C	ENST00000370552	ENSG00000172987	HPSE2	TRUE	TRUE
chr10	98614940	G	T	ENST00000370552	ENSG00000172987	HPSE2	TRUE	TRUE
chr10	98614945	C	A	ENST00000370552	ENSG00000172987	HPSE2	TRUE	TRUE
chr10	98614959	G	C	ENST00000370552	ENSG00000172987	HPSE2	TRUE	TRUE
chr10	98614959	G	T	ENST00000370552	ENSG00000172987	HPSE2	TRUE	TRUE
chr10	98614987	G	A	ENST00000370552	ENSG00000172987	HPSE2	TRUE	TRUE
chr10	98615002	C	A	ENST00000370552	ENSG00000172987	HPSE2	TRUE	TRUE
chr10	98615004	A	C	ENST00000370552	ENSG00000172987	HPSE2	TRUE	TRUE
chr10	98615004	A	T	ENST00000370552	ENSG00000172987	HPSE2	TRUE	TRUE
chr10	98615013	A	T	ENST00000370552	ENSG00000172987	HPSE2	TRUE	TRUE
chr10	98615015	C	T	ENST00000370552	ENSG00000172987	HPSE2	TRUE	TRUE
chr10	98615016	C	T	ENST00000370552	ENSG00000172987	HPSE2	TRUE	TRUE
chr10	98615019	C	A	ENST00000370552	ENSG00000172987	HPSE2	TRUE	FALSE
chr10	98615019	C	G	ENST00000370552	ENSG00000172987	HPSE2	TRUE	FALSE
chr10	98615019	C	T	ENST00000370552	ENSG00000172987	HPSE2	TRUE	FALSE
chr10	98615020	T	A	ENST00000370552	ENSG00000172987	HPSE2	TRUE	FALSE
chr10	98615020	T	C	ENST00000370552	ENSG00000172987	HPSE2	TRUE	FALSE
chr10	98615020	T	G	ENST00000370552	ENSG00000172987	HPSE2	TRUE	FALSE
chr10	98620600	A	C	ENST00000370552	ENSG00000172987	HPSE2	TRUE	FALSE
chr10	98620600	A	G	ENST00000370552	ENSG00000172987	HPSE2	TRUE	FALSE
chr10	98620600	A	T	ENST00000370552	ENSG00000172987	HPSE2	TRUE	FALSE
chr10	98620601	C	A	ENST00000370552	ENSG00000172987	HPSE2	TRUE	FALSE
chr10	98620601	C	G	ENST00000370552	ENSG00000172987	HPSE2	TRUE	FALSE
chr10	98620601	C	T	ENST00000370552	ENSG00000172987	HPSE2	TRUE	FALSE
chr10	98620602	A	C	ENST00000370552	ENSG00000172987	HPSE2	TRUE	TRUE
chr10	98620602	A	T	ENST00000370552	ENSG00000172987	HPSE2	TRUE	TRUE
chr10	98620609	C	A	ENST00000370552	ENSG00000172987	HPSE2	TRUE	TRUE
chr10	98620616	A	C	ENST00000370552	ENSG00000172987	HPSE2	TRUE	TRUE
chr10	98620616	A	T	ENST00000370552	ENSG00000172987	HPSE2	TRUE	TRUE
chr10	98620645	C	A	ENST00000370552	ENSG00000172987	HPSE2	TRUE	TRUE
chr10	98620650	G	C	ENST00000370552	ENSG00000172987	HPSE2	TRUE	TRUE
chr10	98620650	G	T	ENST00000370552	ENSG00000172987	HPSE2	TRUE	TRUE
chr10	98620669	C	A	ENST00000370552	ENSG00000172987	HPSE2	TRUE	TRUE
chr10	98620673	C	T	ENST00000370552	ENSG00000172987	HPSE2	TRUE	TRUE
chr10	98620674	C	T	ENST00000370552	ENSG00000172987	HPSE2	TRUE	TRUE
chr10	98620681	T	A	ENST00000370552	ENSG00000172987	HPSE2	TRUE	TRUE
chr10	98620684	T	A	ENST00000370552	ENSG00000172987	HPSE2	TRUE	TRUE
chr10	98620687	C	A	ENST00000370552	ENSG00000172987	HPSE2	TRUE	TRUE
chr10	98620694	G	C	ENST00000370552	ENSG00000172987	HPSE2	TRUE	TRUE
chr10	98620694	G	T	ENST00000370552	ENSG00000172987	HPSE2	TRUE	TRUE
chr10	98620709	C	A	ENST00000370552	ENSG00000172987	HPSE2	TRUE	FALSE
chr10	98620709	C	G	ENST00000370552	ENSG00000172987	HPSE2	TRUE	FALSE
chr10	98620709	C	T	ENST00000370552	ENSG00000172987	HPSE2	TRUE	FALSE
chr10	98620710	T	A	ENST00000370552	ENSG00000172987	HPSE2	TRUE	FALSE
chr10	98620710	T	C	ENST00000370552	ENSG00000172987	HPSE2	TRUE	FALSE
chr10	98620710	T	G	ENST00000370552	ENSG00000172987	HPSE2	TRUE	FALSE
chr10	98641845	A	C	ENST00000370552	ENSG00000172987	HPSE2	TRUE	FALSE
chr10	98641845	A	G	ENST00000370552	ENSG00000172987	HPSE2	TRUE	FALSE
chr10	98641845	A	T	ENST00000370552	ENSG00000172987	HPSE2	TRUE	FALSE
chr10	98641846	C	A	ENST00000370552	ENSG00000172987	HPSE2	TRUE	FALSE
chr10	98641846	C	G	ENST00000370552	ENSG00000172987	HPSE2	TRUE	FALSE
chr10	98641846	C	T	ENST00000370552	ENSG00000172987	HPSE2	TRUE	FALSE
chr10	98641849	T	A	ENST00000370552	ENSG00000172987	HPSE2	TRUE	TRUE
chr10	98641852	G	A	ENST00000370552	ENSG00000172987	HPSE2	TRUE	TRUE
chr10	98641858	T	A	ENST00000370552	ENSG00000172987	HPSE2	TRUE	TRUE
chr10	98641867	G	A	ENST00000370552	ENSG00000172987	HPSE2	TRUE	TRUE
chr10	98641884	A	C	ENST00000370552	ENSG00000172987	HPSE2	TRUE	TRUE
chr10	98641884	A	T	ENST00000370552	ENSG00000172987	HPSE2	TRUE	TRUE
chr10	98641897	T	A	ENST00000370552	ENSG00000172987	HPSE2	TRUE	TRUE
chr10	98641915	T	A	ENST00000370552	ENSG00000172987	HPSE2	TRUE	TRUE
chr10	98641934	G	C	ENST00000370552	ENSG00000172987	HPSE2	TRUE	TRUE
chr10	98641934	G	T	ENST00000370552	ENSG00000172987	HPSE2	TRUE	TRUE
chr10	98641937	G	T	ENST00000370552	ENSG00000172987	HPSE2	TRUE	TRUE
chr10	98641941	C	A	ENST00000370552	ENSG00000172987	HPSE2	TRUE	FALSE
chr10	98641941	C	G	ENST00000370552	ENSG00000172987	HPSE2	TRUE	FALSE
chr10	98641941	C	T	ENST00000370552	ENSG00000172987	HPSE2	TRUE	FALSE
chr10	98641942	T	A	ENST00000370552	ENSG00000172987	HPSE2	TRUE	FALSE
chr10	98641942	T	C	ENST00000370552	ENSG00000172987	HPSE2	TRUE	FALSE
chr10	98641942	T	G	ENST00000370552	ENSG00000172987	HPSE2	TRUE	FALSE
chr10	98693898	A	C	ENST00000370552	ENSG00000172987	HPSE2	TRUE	FALSE
chr10	98693898	A	G	ENST00000370552	ENSG00000172987	HPSE2	TRUE	FALSE
chr10	98693898	A	T	ENST00000370552	ENSG00000172987	HPSE2	TRUE	FALSE
chr10	98693899	C	A	ENST00000370552	ENSG00000172987	HPSE2	TRUE	FALSE
chr10	98693899	C	G	ENST00000370552	ENSG00000172987	HPSE2	TRUE	FALSE
chr10	98693899	C	T	ENST00000370552	ENSG00000172987	HPSE2	TRUE	FALSE
chr10	98693904	G	A	ENST00000370552	ENSG00000172987	HPSE2	TRUE	TRUE
chr10	98693905	C	T	ENST00000370552	ENSG00000172987	HPSE2	TRUE	TRUE
chr10	98693906	C	T	ENST00000370552	ENSG00000172987	HPSE2	TRUE	TRUE
chr10	98693931	C	A	ENST00000370552	ENSG00000172987	HPSE2	TRUE	TRUE
chr10	98693940	T	A	ENST00000370552	ENSG00000172987	HPSE2	TRUE	TRUE
chr10	98693948	C	A	ENST00000370552	ENSG00000172987	HPSE2	TRUE	FALSE
chr10	98693948	C	G	ENST00000370552	ENSG00000172987	HPSE2	TRUE	FALSE
chr10	98693948	C	T	ENST00000370552	ENSG00000172987	HPSE2	TRUE	FALSE
chr10	98693949	T	A	ENST00000370552	ENSG00000172987	HPSE2	TRUE	FALSE
chr10	98693949	T	C	ENST00000370552	ENSG00000172987	HPSE2	TRUE	FALSE
chr10	98693949	T	G	ENST00000370552	ENSG00000172987	HPSE2	TRUE	FALSE
chr10	98721655	A	C	ENST00000370552	ENSG00000172987	HPSE2	TRUE	FALSE
chr10	98721655	A	G	ENST00000370552	ENSG00000172987	HPSE2	TRUE	FALSE
chr10	98721655	A	T	ENST00000370552	ENSG00000172987	HPSE2	TRUE	FALSE
chr10	98721656	C	A	ENST00000370552	ENSG00000172987	HPSE2	TRUE	FALSE
chr10	98721656	C	G	ENST00000370552	ENSG00000172987	HPSE2	TRUE	FALSE
chr10	98721656	C	T	ENST00000370552	ENSG00000172987	HPSE2	TRUE	FALSE
chr10	98721658	C	A	ENST00000370552	ENSG00000172987	HPSE2	TRUE	TRUE
chr10	98721682	T	A	ENST00000370552	ENSG00000172987	HPSE2	TRUE	TRUE
chr10	98721707	A	C	ENST00000370552	ENSG00000172987	HPSE2	TRUE	TRUE
chr10	98721707	A	T	ENST00000370552	ENSG00000172987	HPSE2	TRUE	TRUE
chr10	98721711	A	C	ENST00000370552	ENSG00000172987	HPSE2	TRUE	TRUE
chr10	98721711	A	T	ENST00000370552	ENSG00000172987	HPSE2	TRUE	TRUE
chr10	98721721	T	A	ENST00000370552	ENSG00000172987	HPSE2	TRUE	TRUE
chr10	98721725	A	C	ENST00000370552	ENSG00000172987	HPSE2	TRUE	TRUE
chr10	98721725	A	T	ENST00000370552	ENSG00000172987	HPSE2	TRUE	TRUE
chr10	98721742	G	A	ENST00000370552	ENSG00000172987	HPSE2	TRUE	TRUE
chr10	98721744	A	T	ENST00000370552	ENSG00000172987	HPSE2	TRUE	TRUE
chr10	98721754	T	A	ENST00000370552	ENSG00000172987	HPSE2	TRUE	TRUE
chr10	98721760	G	A	ENST00000370552	ENSG00000172987	HPSE2	TRUE	TRUE
chr10	98721764	G	C	ENST00000370552	ENSG00000172987	HPSE2	TRUE	TRUE
chr10	98721764	G	T	ENST00000370552	ENSG00000172987	HPSE2	TRUE	TRUE
chr10	98721772	T	A	ENST00000370552	ENSG00000172987	HPSE2	TRUE	TRUE
chr10	98721775	C	A	ENST00000370552	ENSG00000172987	HPSE2	TRUE	TRUE
chr10	98721777	A	T	ENST00000370552	ENSG00000172987	HPSE2	TRUE	TRUE
chr10	98721781	G	A	ENST00000370552	ENSG00000172987	HPSE2	TRUE	TRUE
chr10	98721815	A	C	ENST00000370552	ENSG00000172987	HPSE2	TRUE	TRUE
chr10	98721815	A	T	ENST00000370552	ENSG00000172987	HPSE2	TRUE	TRUE
chr10	98721829	C	A	ENST00000370552	ENSG00000172987	HPSE2	TRUE	FALSE
chr10	98721829	C	G	ENST00000370552	ENSG00000172987	HPSE2	TRUE	FALSE
chr10	98721829	C	T	ENST00000370552	ENSG00000172987	HPSE2	TRUE	FALSE
chr10	98721830	T	A	ENST00000370552	ENSG00000172987	HPSE2	TRUE	FALSE
chr10	98721830	T	C	ENST00000370552	ENSG00000172987	HPSE2	TRUE	FALSE
chr10	98721830	T	G	ENST00000370552	ENSG00000172987	HPSE2	TRUE	FALSE
chr10	98743881	A	C	ENST00000370552	ENSG00000172987	HPSE2	TRUE	FALSE
chr10	98743881	A	G	ENST00000370552	ENSG00000172987	HPSE2	TRUE	FALSE
chr10	98743881	A	T	ENST00000370552	ENSG00000172987	HPSE2	TRUE	FALSE
chr10	98743882	C	A	ENST00000370552	ENSG00000172987	HPSE2	TRUE	FALSE
chr10	98743882	C	G	ENST00000370552	ENSG00000172987	HPSE2	TRUE	FALSE
chr10	98743882	C	T	ENST00000370552	ENSG00000172987	HPSE2	TRUE	FALSE
chr10	98743883	C	A	ENST00000370552	ENSG00000172987	HPSE2	TRUE	TRUE
chr10	98743895	C	A	ENST00000370552	ENSG00000172987	HPSE2	TRUE	TRUE
chr10	98743896	C	T	ENST00000370552	ENSG00000172987	HPSE2	TRUE	TRUE
chr10	98743897	C	T	ENST00000370552	ENSG00000172987	HPSE2	TRUE	TRUE
chr10	98743908	G	C	ENST00000370552	ENSG00000172987	HPSE2	TRUE	TRUE
chr10	98743908	G	T	ENST00000370552	ENSG00000172987	HPSE2	TRUE	TRUE
chr10	98743913	T	A	ENST00000370552	ENSG00000172987	HPSE2	TRUE	TRUE
chr10	98743916	T	A	ENST00000370552	ENSG00000172987	HPSE2	TRUE	TRUE
chr10	98743926	G	C	ENST00000370552	ENSG00000172987	HPSE2	TRUE	TRUE
chr10	98743926	G	T	ENST00000370552	ENSG00000172987	HPSE2	TRUE	TRUE
chr10	98743931	T	A	ENST00000370552	ENSG00000172987	HPSE2	TRUE	TRUE
chr10	98743933	A	T	ENST00000370552	ENSG00000172987	HPSE2	TRUE	TRUE
chr10	98743959	C	T	ENST00000370552	ENSG00000172987	HPSE2	TRUE	TRUE
chr10	98743960	C	T	ENST00000370552	ENSG00000172987	HPSE2	TRUE	TRUE
chr10	98744015	C	A	ENST00000370552	ENSG00000172987	HPSE2	TRUE	TRUE
chr10	98744019	G	T	ENST00000370552	ENSG00000172987	HPSE2	TRUE	TRUE
chr10	98744034	A	C	ENST00000370552	ENSG00000172987	HPSE2	TRUE	TRUE
chr10	98744034	A	T	ENST00000370552	ENSG00000172987	HPSE2	TRUE	TRUE
chr10	98744042	T	A	ENST00000370552	ENSG00000172987	HPSE2	TRUE	TRUE
chr10	98744057	C	A	ENST00000370552	ENSG00000172987	HPSE2	TRUE	FALSE
chr10	98744057	C	G	ENST00000370552	ENSG00000172987	HPSE2	TRUE	FALSE
chr10	98744057	C	T	ENST00000370552	ENSG00000172987	HPSE2	TRUE	FALSE
chr10	98744058	T	A	ENST00000370552	ENSG00000172987	HPSE2	TRUE	FALSE
chr10	98744058	T	C	ENST00000370552	ENSG00000172987	HPSE2	TRUE	FALSE
chr10	98744058	T	G	ENST00000370552	ENSG00000172987	HPSE2	TRUE	FALSE
chr10	99144236	A	C	ENST00000370552	ENSG00000172987	HPSE2	TRUE	FALSE
chr10	99144236	A	G	ENST00000370552	ENSG00000172987	HPSE2	FALSE	FALSE
chr10	99144236	A	T	ENST00000370552	ENSG00000172987	HPSE2	TRUE	FALSE
chr10	99144237	C	A	ENST00000370552	ENSG00000172987	HPSE2	TRUE	FALSE
chr10	99144237	C	G	ENST00000370552	ENSG00000172987	HPSE2	TRUE	FALSE
chr10	99144237	C	T	ENST00000370552	ENSG00000172987	HPSE2	TRUE	FALSE
chr10	99144243	A	C	ENST00000370552	ENSG00000172987	HPSE2	TRUE	TRUE
chr10	99144243	A	T	ENST00000370552	ENSG00000172987	HPSE2	TRUE	TRUE
chr10	99144257	G	C	ENST00000370552	ENSG00000172987	HPSE2	TRUE	TRUE
chr10	99144257	G	T	ENST00000370552	ENSG00000172987	HPSE2	TRUE	TRUE
chr10	99144274	G	A	ENST00000370552	ENSG00000172987	HPSE2	TRUE	TRUE
chr10	99144277	C	A	ENST00000370552	ENSG00000172987	HPSE2	TRUE	TRUE
chr10	99144280	T	A	ENST00000370552	ENSG00000172987	HPSE2	TRUE	TRUE
chr10	99144301	G	A	ENST00000370552	ENSG00000172987	HPSE2	TRUE	TRUE
chr10	99144310	T	A	ENST00000370552	ENSG00000172987	HPSE2	TRUE	TRUE
chr10	99144313	C	A	ENST00000370552	ENSG00000172987	HPSE2	TRUE	TRUE
chr10	99144319	G	A	ENST00000370552	ENSG00000172987	HPSE2	TRUE	TRUE
chr10	99144325	C	A	ENST00000370552	ENSG00000172987	HPSE2	TRUE	TRUE
chr10	99144346	G	A	ENST00000370552	ENSG00000172987	HPSE2	TRUE	TRUE
chr10	99144355	T	A	ENST00000370552	ENSG00000172987	HPSE2	TRUE	TRUE
chr10	99144356	G	T	ENST00000370552	ENSG00000172987	HPSE2	TRUE	TRUE
chr10	99144364	T	A	ENST00000370552	ENSG00000172987	HPSE2	TRUE	TRUE
chr10	99144367	G	A	ENST00000370552	ENSG00000172987	HPSE2	TRUE	TRUE
chr10	99144370	T	A	ENST00000370552	ENSG00000172987	HPSE2	TRUE	TRUE
chr10	99144375	A	C	ENST00000370552	ENSG00000172987	HPSE2	TRUE	TRUE
chr10	99144375	A	T	ENST00000370552	ENSG00000172987	HPSE2	TRUE	TRUE
chr10	99144391	G	A	ENST00000370552	ENSG00000172987	HPSE2	TRUE	TRUE
chr10	99144400	C	A	ENST00000370552	ENSG00000172987	HPSE2	TRUE	FALSE
chr10	99144400	C	G	ENST00000370552	ENSG00000172987	HPSE2	TRUE	FALSE
chr10	99144400	C	T	ENST00000370552	ENSG00000172987	HPSE2	TRUE	FALSE
chr10	99144401	T	A	ENST00000370552	ENSG00000172987	HPSE2	TRUE	FALSE
chr10	99144401	T	C	ENST00000370552	ENSG00000172987	HPSE2	TRUE	FALSE
chr10	99144401	T	G	ENST00000370552	ENSG00000172987	HPSE2	TRUE	FALSE
chr10	99232346	A	C	ENST00000370552	ENSG00000172987	HPSE2	TRUE	FALSE
chr10	99232346	A	G	ENST00000370552	ENSG00000172987	HPSE2	TRUE	FALSE
chr10	99232346	A	T	ENST00000370552	ENSG00000172987	HPSE2	TRUE	FALSE
chr10	99232347	C	A	ENST00000370552	ENSG00000172987	HPSE2	TRUE	FALSE
chr10	99232347	C	G	ENST00000370552	ENSG00000172987	HPSE2	TRUE	FALSE
chr10	99232347	C	T	ENST00000370552	ENSG00000172987	HPSE2	TRUE	FALSE
chr10	99232354	C	A	ENST00000370552	ENSG00000172987	HPSE2	TRUE	TRUE
chr10	99232355	A	C	ENST00000370552	ENSG00000172987	HPSE2	TRUE	TRUE
chr10	99232355	A	T	ENST00000370552	ENSG00000172987	HPSE2	TRUE	TRUE
chr10	99232363	T	A	ENST00000370552	ENSG00000172987	HPSE2	TRUE	TRUE
chr10	99232367	A	C	ENST00000370552	ENSG00000172987	HPSE2	TRUE	TRUE
chr10	99232367	A	T	ENST00000370552	ENSG00000172987	HPSE2	TRUE	TRUE
chr10	99232370	G	C	ENST00000370552	ENSG00000172987	HPSE2	TRUE	TRUE
chr10	99232370	G	T	ENST00000370552	ENSG00000172987	HPSE2	TRUE	TRUE
chr10	99232399	T	A	ENST00000370552	ENSG00000172987	HPSE2	TRUE	TRUE
chr10	99232420	G	A	ENST00000370552	ENSG00000172987	HPSE2	TRUE	TRUE
chr10	99232426	G	A	ENST00000370552	ENSG00000172987	HPSE2	TRUE	TRUE
chr10	99232444	T	A	ENST00000370552	ENSG00000172987	HPSE2	TRUE	TRUE
chr10	99232470	G	T	ENST00000370552	ENSG00000172987	HPSE2	TRUE	TRUE
chr10	99232477	C	A	ENST00000370552	ENSG00000172987	HPSE2	TRUE	TRUE
chr10	99232494	A	T	ENST00000370552	ENSG00000172987	HPSE2	TRUE	TRUE
chr10	99232501	T	A	ENST00000370552	ENSG00000172987	HPSE2	TRUE	TRUE
chr10	99232506	C	A	ENST00000370552	ENSG00000172987	HPSE2	TRUE	FALSE
chr10	99232506	C	G	ENST00000370552	ENSG00000172987	HPSE2	TRUE	FALSE
chr10	99232506	C	T	ENST00000370552	ENSG00000172987	HPSE2	TRUE	FALSE
chr10	99232507	T	A	ENST00000370552	ENSG00000172987	HPSE2	TRUE	FALSE
chr10	99232507	T	C	ENST00000370552	ENSG00000172987	HPSE2	TRUE	FALSE
chr10	99232507	T	G	ENST00000370552	ENSG00000172987	HPSE2	TRUE	FALSE
chr10	99235511	A	C	ENST00000370552	ENSG00000172987	HPSE2	TRUE	FALSE
chr10	99235511	A	G	ENST00000370552	ENSG00000172987	HPSE2	FALSE	FALSE
chr10	99235511	A	T	ENST00000370552	ENSG00000172987	HPSE2	TRUE	FALSE
chr10	99235512	C	A	ENST00000370552	ENSG00000172987	HPSE2	TRUE	FALSE
chr10	99235512	C	G	ENST00000370552	ENSG00000172987	HPSE2	TRUE	FALSE
chr10	99235512	C	T	ENST00000370552	ENSG00000172987	HPSE2	TRUE	FALSE
chr10	99235527	C	T	ENST00000370552	ENSG00000172987	HPSE2	TRUE	TRUE
chr10	99235528	C	T	ENST00000370552	ENSG00000172987	HPSE2	TRUE	TRUE
chr10	99235559	G	A	ENST00000370552	ENSG00000172987	HPSE2	TRUE	TRUE
chr10	99235577	C	A	ENST00000370552	ENSG00000172987	HPSE2	TRUE	TRUE
chr10	99235601	T	A	ENST00000370552	ENSG00000172987	HPSE2	TRUE	TRUE
chr10	99235631	T	A	ENST00000370552	ENSG00000172987	HPSE2	TRUE	TRUE
chr10	99235634	C	A	ENST00000370552	ENSG00000172987	HPSE2	TRUE	TRUE
chr10	99235637	T	A	ENST00000370552	ENSG00000172987	HPSE2	TRUE	TRUE
chr10	99235639	A	T	ENST00000370552	ENSG00000172987	HPSE2	TRUE	TRUE
chr10	99235652	T	A	ENST00000370552	ENSG00000172987	HPSE2	TRUE	TRUE
chr10	99235663	A	T	ENST00000370552	ENSG00000172987	HPSE2	TRUE	TRUE
chr10	99235670	T	A	ENST00000370552	ENSG00000172987	HPSE2	TRUE	TRUE
chr10	99235679	C	A	ENST00000370552	ENSG00000172987	HPSE2	TRUE	TRUE
chr10	99235685	G	A	ENST00000370552	ENSG00000172987	HPSE2	TRUE	TRUE
chr10	99235708	A	T	ENST00000370552	ENSG00000172987	HPSE2	TRUE	TRUE
chr10	99235717	A	T	ENST00000370552	ENSG00000172987	HPSE2	TRUE	TRUE
chr10	99235719	G	C	ENST00000370552	ENSG00000172987	HPSE2	TRUE	TRUE
chr10	99235719	G	T	ENST00000370552	ENSG00000172987	HPSE2	TRUE	TRUE
chr10	99235740	G	T	ENST00000370552	ENSG00000172987	HPSE2	TRUE	FALSE
chr10	99235778	C	A	ENST00000370552	ENSG00000172987	HPSE2	FALSE	FALSE
chr10	99235788	A	T	ENST00000370552	ENSG00000172987	HPSE2	FALSE	FALSE
chr10	99329441	C	A	ENST00000356713	ENSG00000119946	CNNM1		FALSE
chr10	99329444	C	A	ENST00000356713	ENSG00000119946	CNNM1		FALSE
chr10	99329448	C	T	ENST00000356713	ENSG00000119946	CNNM1		FALSE
chr10	99329509	G	A	ENST00000356713	ENSG00000119946	CNNM1	TRUE	TRUE
chr10	99329510	G	A	ENST00000356713	ENSG00000119946	CNNM1	TRUE	TRUE
chr10	99329529	G	T	ENST00000356713	ENSG00000119946	CNNM1	TRUE	TRUE
chr10	99329541	G	T	ENST00000356713	ENSG00000119946	CNNM1	TRUE	TRUE
chr10	99329559	G	T	ENST00000356713	ENSG00000119946	CNNM1	TRUE	TRUE
chr10	99329583	G	T	ENST00000356713	ENSG00000119946	CNNM1	TRUE	TRUE
chr10	99329612	T	A	ENST00000356713	ENSG00000119946	CNNM1	TRUE	TRUE
chr10	99329612	T	G	ENST00000356713	ENSG00000119946	CNNM1	TRUE	TRUE
chr10	99329616	C	T	ENST00000356713	ENSG00000119946	CNNM1	TRUE	TRUE
chr10	99329622	G	T	ENST00000356713	ENSG00000119946	CNNM1	TRUE	TRUE
chr10	99329653	C	A	ENST00000356713	ENSG00000119946	CNNM1	TRUE	TRUE
chr10	99329653	C	G	ENST00000356713	ENSG00000119946	CNNM1	TRUE	TRUE
chr10	99329668	C	A	ENST00000356713	ENSG00000119946	CNNM1	TRUE	TRUE
chr10	99329673	G	T	ENST00000356713	ENSG00000119946	CNNM1	TRUE	TRUE
chr10	99329692	G	A	ENST00000356713	ENSG00000119946	CNNM1	TRUE	TRUE
chr10	99329693	G	A	ENST00000356713	ENSG00000119946	CNNM1	TRUE	TRUE
chr10	99329715	G	T	ENST00000356713	ENSG00000119946	CNNM1	TRUE	TRUE
chr10	99329718	G	T	ENST00000356713	ENSG00000119946	CNNM1	TRUE	TRUE
chr10	99329772	G	T	ENST00000356713	ENSG00000119946	CNNM1	TRUE	TRUE
chr10	99329778	C	T	ENST00000356713	ENSG00000119946	CNNM1	TRUE	TRUE
chr10	99329786	C	A	ENST00000356713	ENSG00000119946	CNNM1	TRUE	TRUE
chr10	99329790	G	T	ENST00000356713	ENSG00000119946	CNNM1	TRUE	TRUE
chr10	99329793	C	T	ENST00000356713	ENSG00000119946	CNNM1	TRUE	TRUE
chr10	99329803	G	A	ENST00000356713	ENSG00000119946	CNNM1	TRUE	TRUE
chr10	99329804	G	A	ENST00000356713	ENSG00000119946	CNNM1
chr10	99329809	C	A	ENST00000356713	ENSG00000119946	CNNM1
chr10	99329817	G	T	ENST00000356713	ENSG00000119946	CNNM1
chr10	99329833	T	A	ENST00000356713	ENSG00000119946	CNNM1
chr10	99329857	C	A	ENST00000356713	ENSG00000119946	CNNM1
chr10	99329868	C	T	ENST00000356713	ENSG00000119946	CNNM1
chr10	99329874	C	T	ENST00000356713	ENSG00000119946	CNNM1
chr10	99329883	G	T	ENST00000356713	ENSG00000119946	CNNM1
chr10	99329892	A	T	ENST00000356713	ENSG00000119946	CNNM1
chr10	99329898	G	T	ENST00000356713	ENSG00000119946	CNNM1
chr10	99329904	G	T	ENST00000356713	ENSG00000119946	CNNM1
chr10	99329931	A	T	ENST00000356713	ENSG00000119946	CNNM1
chr10	99329941	C	A	ENST00000356713	ENSG00000119946	CNNM1
chr10	99329941	C	G	ENST00000356713	ENSG00000119946	CNNM1
chr10	99329948	C	A	ENST00000356713	ENSG00000119946	CNNM1
chr10	99329953	G	A	ENST00000356713	ENSG00000119946	CNNM1
chr10	99329954	G	A	ENST00000356713	ENSG00000119946	CNNM1
chr10	99329968	G	A	ENST00000356713	ENSG00000119946	CNNM1
chr10	99329969	G	A	ENST00000356713	ENSG00000119946	CNNM1
chr10	99330019	T	A	ENST00000356713	ENSG00000119946	CNNM1
chr10	99330023	C	A	ENST00000356713	ENSG00000119946	CNNM1
chr10	99330023	C	G	ENST00000356713	ENSG00000119946	CNNM1
chr10	99330055	G	A	ENST00000356713	ENSG00000119946	CNNM1	TRUE	TRUE
chr10	99330056	G	A	ENST00000356713	ENSG00000119946	CNNM1	TRUE	TRUE
chr10	99330091	T	A	ENST00000356713	ENSG00000119946	CNNM1	TRUE	TRUE
chr10	99330094	C	A	ENST00000356713	ENSG00000119946	CNNM1	TRUE	TRUE
chr10	99330130	C	A	ENST00000356713	ENSG00000119946	CNNM1	TRUE	TRUE
chr10	99330144	G	T	ENST00000356713	ENSG00000119946	CNNM1	TRUE	TRUE
chr10	99330148	T	A	ENST00000356713	ENSG00000119946	CNNM1	TRUE	TRUE
chr10	99330148	T	G	ENST00000356713	ENSG00000119946	CNNM1	TRUE	TRUE
chr10	99330172	C	A	ENST00000356713	ENSG00000119946	CNNM1	TRUE	TRUE
chr10	99330180	G	T	ENST00000356713	ENSG00000119946	CNNM1	TRUE	TRUE
chr10	99330183	C	T	ENST00000356713	ENSG00000119946	CNNM1	TRUE	TRUE
chr10	99330186	G	T	ENST00000356713	ENSG00000119946	CNNM1	TRUE	TRUE
chr10	99330189	C	T	ENST00000356713	ENSG00000119946	CNNM1	TRUE	TRUE
chr10	99330204	C	T	ENST00000356713	ENSG00000119946	CNNM1	TRUE	TRUE
chr10	99330239	C	A	ENST00000356713	ENSG00000119946	CNNM1	TRUE	TRUE
chr10	99330255	C	T	ENST00000356713	ENSG00000119946	CNNM1	TRUE	TRUE
chr10	99330261	G	T	ENST00000356713	ENSG00000119946	CNNM1	TRUE	TRUE
chr10	99330286	G	A	ENST00000356713	ENSG00000119946	CNNM1	TRUE	TRUE
chr10	99330287	G	A	ENST00000356713	ENSG00000119946	CNNM1	TRUE	TRUE
chr10	99330293	C	A	ENST00000356713	ENSG00000119946	CNNM1	TRUE	TRUE
chr10	99330293	C	G	ENST00000356713	ENSG00000119946	CNNM1	TRUE	TRUE
chr10	99330298	C	A	ENST00000356713	ENSG00000119946	CNNM1	TRUE	TRUE
chr10	99330327	G	T	ENST00000356713	ENSG00000119946	CNNM1	TRUE	TRUE
chr10	99330335	C	A	ENST00000356713	ENSG00000119946	CNNM1	TRUE	TRUE
chr10	99330335	C	G	ENST00000356713	ENSG00000119946	CNNM1	TRUE	TRUE
chr10	99330339	G	T	ENST00000356713	ENSG00000119946	CNNM1	TRUE	TRUE
chr10	99330342	G	T	ENST00000356713	ENSG00000119946	CNNM1	TRUE	TRUE
chr10	99330361	G	A	ENST00000356713	ENSG00000119946	CNNM1	TRUE	TRUE
chr10	99330362	G	A	ENST00000356713	ENSG00000119946	CNNM1	TRUE	TRUE
chr10	99330380	C	A	ENST00000356713	ENSG00000119946	CNNM1	TRUE	TRUE
chr10	99330405	G	T	ENST00000356713	ENSG00000119946	CNNM1	TRUE	TRUE
chr10	99330413	C	A	ENST00000356713	ENSG00000119946	CNNM1	TRUE	TRUE
chr10	99330419	C	A	ENST00000356713	ENSG00000119946	CNNM1	TRUE	TRUE
chr10	99330419	C	G	ENST00000356713	ENSG00000119946	CNNM1	TRUE	TRUE
chr10	99330421	C	A	ENST00000356713	ENSG00000119946	CNNM1	TRUE	TRUE
chr10	99330421	C	G	ENST00000356713	ENSG00000119946	CNNM1	TRUE	TRUE
chr10	99330428	T	A	ENST00000356713	ENSG00000119946	CNNM1	TRUE	TRUE
chr10	99330430	C	A	ENST00000356713	ENSG00000119946	CNNM1	TRUE	TRUE
chr10	99330454	C	A	ENST00000356713	ENSG00000119946	CNNM1	TRUE	TRUE
chr10	99330467	C	A	ENST00000356713	ENSG00000119946	CNNM1	TRUE	TRUE
chr10	99330506	C	A	ENST00000356713	ENSG00000119946	CNNM1	TRUE	TRUE
chr10	99330509	C	A	ENST00000356713	ENSG00000119946	CNNM1	TRUE	TRUE
chr10	99330509	C	G	ENST00000356713	ENSG00000119946	CNNM1	TRUE	TRUE
chr10	99330532	G	A	ENST00000356713	ENSG00000119946	CNNM1	TRUE	TRUE
chr10	99330533	G	A	ENST00000356713	ENSG00000119946	CNNM1	TRUE	TRUE
chr10	99330543	C	T	ENST00000356713	ENSG00000119946	CNNM1	TRUE	TRUE
chr10	99330546	G	T	ENST00000356713	ENSG00000119946	CNNM1	TRUE	TRUE
chr10	99330563	C	A	ENST00000356713	ENSG00000119946	CNNM1	TRUE	TRUE
chr10	99330563	C	G	ENST00000356713	ENSG00000119946	CNNM1	TRUE	TRUE
chr10	99330570	G	T	ENST00000356713	ENSG00000119946	CNNM1	TRUE	TRUE
chr10	99330573	A	T	ENST00000356713	ENSG00000119946	CNNM1	TRUE	TRUE
chr10	99330577	T	A	ENST00000356713	ENSG00000119946	CNNM1	TRUE	TRUE
chr10	99330582	G	T	ENST00000356713	ENSG00000119946	CNNM1	TRUE	TRUE
chr10	99330589	T	A	ENST00000356713	ENSG00000119946	CNNM1	TRUE	TRUE
chr10	99330608	C	A	ENST00000356713	ENSG00000119946	CNNM1	TRUE	TRUE
chr10	99330608	C	G	ENST00000356713	ENSG00000119946	CNNM1	TRUE	TRUE
chr10	99330621	A	T	ENST00000356713	ENSG00000119946	CNNM1	TRUE	TRUE
chr10	99330624	G	T	ENST00000356713	ENSG00000119946	CNNM1	TRUE	TRUE
chr10	99330627	G	T	ENST00000356713	ENSG00000119946	CNNM1	TRUE	TRUE
chr10	99330642	C	T	ENST00000356713	ENSG00000119946	CNNM1	TRUE	TRUE
chr10	99330654	G	T	ENST00000356713	ENSG00000119946	CNNM1	TRUE	TRUE
chr10	99330666	A	T	ENST00000356713	ENSG00000119946	CNNM1	TRUE	TRUE
chr10	99330675	G	T	ENST00000356713	ENSG00000119946	CNNM1	TRUE	TRUE
chr10	99330678	G	T	ENST00000356713	ENSG00000119946	CNNM1	TRUE	TRUE
chr10	99330696	G	T	ENST00000356713	ENSG00000119946	CNNM1	TRUE	TRUE
chr10	99330704	C	A	ENST00000356713	ENSG00000119946	CNNM1	TRUE	TRUE
chr10	99330718	C	A	ENST00000356713	ENSG00000119946	CNNM1	TRUE	TRUE
chr10	99330718	C	G	ENST00000356713	ENSG00000119946	CNNM1	TRUE	TRUE
chr10	99330750	G	T	ENST00000356713	ENSG00000119946	CNNM1	TRUE	TRUE
chr10	99330770	C	A	ENST00000356713	ENSG00000119946	CNNM1	TRUE	TRUE
chr10	99330770	C	G	ENST00000356713	ENSG00000119946	CNNM1	TRUE	TRUE
chr10	99330788	C	A	ENST00000356713	ENSG00000119946	CNNM1	TRUE	TRUE
chr10	99330788	C	G	ENST00000356713	ENSG00000119946	CNNM1	TRUE	TRUE
chr10	99330789	G	T	ENST00000356713	ENSG00000119946	CNNM1	TRUE	TRUE
chr10	99330798	C	T	ENST00000356713	ENSG00000119946	CNNM1	TRUE	TRUE
chr10	99330823	T	A	ENST00000356713	ENSG00000119946	CNNM1	TRUE	TRUE
chr10	99330823	T	G	ENST00000356713	ENSG00000119946	CNNM1	TRUE	TRUE
chr10	99330831	A	T	ENST00000356713	ENSG00000119946	CNNM1	TRUE	TRUE
chr10	99330838	T	A	ENST00000356713	ENSG00000119946	CNNM1	TRUE	TRUE
chr10	99330863	C	A	ENST00000356713	ENSG00000119946	CNNM1	TRUE	TRUE
chr10	99330893	C	A	ENST00000356713	ENSG00000119946	CNNM1	TRUE	TRUE
chr10	99330893	C	G	ENST00000356713	ENSG00000119946	CNNM1	TRUE	TRUE
chr10	99330911	T	A	ENST00000356713	ENSG00000119946	CNNM1	TRUE	TRUE
chr10	99330927	C	T	ENST00000356713	ENSG00000119946	CNNM1	TRUE	TRUE
chr10	99330945	G	T	ENST00000356713	ENSG00000119946	CNNM1	TRUE	TRUE
chr10	99330948	G	T	ENST00000356713	ENSG00000119946	CNNM1	TRUE	TRUE
chr10	99330954	A	T	ENST00000356713	ENSG00000119946	CNNM1	TRUE	TRUE
chr10	99330957	A	T	ENST00000356713	ENSG00000119946	CNNM1	TRUE	TRUE
chr10	99330960	G	T	ENST00000356713	ENSG00000119946	CNNM1	TRUE	TRUE
chr10	99330961	G	A	ENST00000356713	ENSG00000119946	CNNM1	TRUE	FALSE
chr10	99330961	G	C	ENST00000356713	ENSG00000119946	CNNM1	TRUE	FALSE
chr10	99330961	G	T	ENST00000356713	ENSG00000119946	CNNM1	TRUE	FALSE
chr10	99330962	T	A	ENST00000356713	ENSG00000119946	CNNM1	TRUE	FALSE
chr10	99330962	T	C	ENST00000356713	ENSG00000119946	CNNM1	TRUE	FALSE
chr10	99330962	T	G	ENST00000356713	ENSG00000119946	CNNM1	TRUE	FALSE
chr10	99357510	A	C	ENST00000356713	ENSG00000119946	CNNM1	TRUE	FALSE
chr10	99357510	A	G	ENST00000356713	ENSG00000119946	CNNM1	TRUE	FALSE
chr10	99357510	A	T	ENST00000356713	ENSG00000119946	CNNM1	TRUE	FALSE
chr10	99357511	G	A	ENST00000356713	ENSG00000119946	CNNM1	TRUE	FALSE
chr10	99357511	G	C	ENST00000356713	ENSG00000119946	CNNM1	TRUE	FALSE
chr10	99357511	G	T	ENST00000356713	ENSG00000119946	CNNM1	TRUE	FALSE
chr10	99357514	A	T	ENST00000356713	ENSG00000119946	CNNM1	TRUE	TRUE
chr10	99357535	C	T	ENST00000356713	ENSG00000119946	CNNM1	TRUE	TRUE
chr10	99357550	G	T	ENST00000356713	ENSG00000119946	CNNM1	TRUE	TRUE
chr10	99357553	G	T	ENST00000356713	ENSG00000119946	CNNM1	TRUE	TRUE
chr10	99357556	G	T	ENST00000356713	ENSG00000119946	CNNM1	TRUE	TRUE
chr10	99357573	T	A	ENST00000356713	ENSG00000119946	CNNM1	TRUE	TRUE
chr10	99357573	T	G	ENST00000356713	ENSG00000119946	CNNM1	TRUE	TRUE
chr10	99357574	G	T	ENST00000356713	ENSG00000119946	CNNM1	TRUE	TRUE
chr10	99357598	G	T	ENST00000356713	ENSG00000119946	CNNM1	TRUE	TRUE
chr10	99357610	G	T	ENST00000356713	ENSG00000119946	CNNM1	TRUE	TRUE
chr10	99357613	G	T	ENST00000356713	ENSG00000119946	CNNM1	TRUE	TRUE
chr10	99357622	A	T	ENST00000356713	ENSG00000119946	CNNM1	TRUE	TRUE
chr10	99357626	C	A	ENST00000356713	ENSG00000119946	CNNM1	TRUE	TRUE
chr10	99357628	G	T	ENST00000356713	ENSG00000119946	CNNM1	TRUE	TRUE
chr10	99357640	G	T	ENST00000356713	ENSG00000119946	CNNM1	TRUE	TRUE
chr10	99357654	C	A	ENST00000356713	ENSG00000119946	CNNM1	TRUE	TRUE
chr10	99357654	C	G	ENST00000356713	ENSG00000119946	CNNM1	TRUE	TRUE
chr10	99357656	G	A	ENST00000356713	ENSG00000119946	CNNM1	TRUE	FALSE
chr10	99357656	G	C	ENST00000356713	ENSG00000119946	CNNM1	TRUE	FALSE
chr10	99357656	G	T	ENST00000356713	ENSG00000119946	CNNM1	TRUE	FALSE
chr10	99357657	T	A	ENST00000356713	ENSG00000119946	CNNM1	TRUE	FALSE
chr10	99357657	T	C	ENST00000356713	ENSG00000119946	CNNM1	TRUE	FALSE
chr10	99357657	T	G	ENST00000356713	ENSG00000119946	CNNM1	TRUE	FALSE
chr10	99360833	A	C	ENST00000356713	ENSG00000119946	CNNM1	TRUE	FALSE
chr10	99360833	A	G	ENST00000356713	ENSG00000119946	CNNM1	TRUE	FALSE
chr10	99360833	A	T	ENST00000356713	ENSG00000119946	CNNM1	TRUE	FALSE
chr10	99360834	G	A	ENST00000356713	ENSG00000119946	CNNM1	TRUE	FALSE
chr10	99360834	G	C	ENST00000356713	ENSG00000119946	CNNM1	TRUE	FALSE
chr10	99360834	G	T	ENST00000356713	ENSG00000119946	CNNM1	TRUE	FALSE
chr10	99360846	A	T	ENST00000356713	ENSG00000119946	CNNM1	TRUE	TRUE
chr10	99360849	A	T	ENST00000356713	ENSG00000119946	CNNM1	TRUE	TRUE
chr10	99360852	C	T	ENST00000356713	ENSG00000119946	CNNM1	TRUE	TRUE
chr10	99360864	C	T	ENST00000356713	ENSG00000119946	CNNM1	TRUE	TRUE
chr10	99360870	G	T	ENST00000356713	ENSG00000119946	CNNM1	TRUE	TRUE
chr10	99360876	A	T	ENST00000356713	ENSG00000119946	CNNM1	TRUE	TRUE
chr10	99360895	T	A	ENST00000356713	ENSG00000119946	CNNM1	TRUE	TRUE
chr10	99360900	A	T	ENST00000356713	ENSG00000119946	CNNM1	TRUE	TRUE
chr10	99360907	C	A	ENST00000356713	ENSG00000119946	CNNM1	TRUE	TRUE
chr10	99360915	G	T	ENST00000356713	ENSG00000119946	CNNM1	TRUE	TRUE
chr10	99360927	A	T	ENST00000356713	ENSG00000119946	CNNM1	TRUE	TRUE
chr10	99360934	C	A	ENST00000356713	ENSG00000119946	CNNM1	TRUE	TRUE
chr10	99360934	C	G	ENST00000356713	ENSG00000119946	CNNM1	TRUE	TRUE
chr10	99360939	C	T	ENST00000356713	ENSG00000119946	CNNM1	TRUE	TRUE
chr10	99360975	G	T	ENST00000356713	ENSG00000119946	CNNM1	TRUE	TRUE
chr10	99360976	G	A	ENST00000356713	ENSG00000119946	CNNM1	TRUE	FALSE
chr10	99360976	G	C	ENST00000356713	ENSG00000119946	CNNM1	TRUE	FALSE
chr10	99360976	G	T	ENST00000356713	ENSG00000119946	CNNM1	TRUE	FALSE
chr10	99360977	T	A	ENST00000356713	ENSG00000119946	CNNM1	TRUE	FALSE
chr10	99360977	T	C	ENST00000356713	ENSG00000119946	CNNM1	TRUE	FALSE
chr10	99360977	T	G	ENST00000356713	ENSG00000119946	CNNM1	TRUE	FALSE
chr10	99362225	A	C	ENST00000356713	ENSG00000119946	CNNM1	TRUE	FALSE
chr10	99362225	A	G	ENST00000356713	ENSG00000119946	CNNM1	TRUE	FALSE
chr10	99362225	A	T	ENST00000356713	ENSG00000119946	CNNM1	TRUE	FALSE
chr10	99362226	G	A	ENST00000356713	ENSG00000119946	CNNM1	TRUE	FALSE
chr10	99362226	G	C	ENST00000356713	ENSG00000119946	CNNM1	TRUE	FALSE
chr10	99362226	G	T	ENST00000356713	ENSG00000119946	CNNM1	TRUE	FALSE
chr10	99362232	G	T	ENST00000356713	ENSG00000119946	CNNM1	TRUE	TRUE
chr10	99362241	A	T	ENST00000356713	ENSG00000119946	CNNM1	TRUE	TRUE
chr10	99362252	C	A	ENST00000356713	ENSG00000119946	CNNM1	TRUE	TRUE
chr10	99362252	C	G	ENST00000356713	ENSG00000119946	CNNM1	TRUE	TRUE
chr10	99362257	C	A	ENST00000356713	ENSG00000119946	CNNM1	TRUE	TRUE
chr10	99362259	G	T	ENST00000356713	ENSG00000119946	CNNM1	TRUE	TRUE
chr10	99362262	A	T	ENST00000356713	ENSG00000119946	CNNM1	TRUE	TRUE
chr10	99362283	A	T	ENST00000356713	ENSG00000119946	CNNM1	TRUE	TRUE
chr10	99362301	C	T	ENST00000356713	ENSG00000119946	CNNM1	TRUE	TRUE
chr10	99362304	G	T	ENST00000356713	ENSG00000119946	CNNM1	TRUE	TRUE
chr10	99362310	A	T	ENST00000356713	ENSG00000119946	CNNM1	TRUE	TRUE
chr10	99362319	G	T	ENST00000356713	ENSG00000119946	CNNM1	TRUE	TRUE
chr10	99362322	A	T	ENST00000356713	ENSG00000119946	CNNM1	TRUE	TRUE
chr10	99362328	A	T	ENST00000356713	ENSG00000119946	CNNM1	TRUE	TRUE
chr10	99362331	A	T	ENST00000356713	ENSG00000119946	CNNM1	TRUE	TRUE
chr10	99362340	G	T	ENST00000356713	ENSG00000119946	CNNM1	TRUE	TRUE
chr10	99362348	C	A	ENST00000356713	ENSG00000119946	CNNM1	TRUE	TRUE
chr10	99362348	C	G	ENST00000356713	ENSG00000119946	CNNM1	TRUE	TRUE
chr10	99362354	C	A	ENST00000356713	ENSG00000119946	CNNM1	TRUE	TRUE
chr10	99362354	C	G	ENST00000356713	ENSG00000119946	CNNM1	TRUE	TRUE
chr10	99362355	C	T	ENST00000356713	ENSG00000119946	CNNM1	TRUE	TRUE
chr10	99362378	C	A	ENST00000356713	ENSG00000119946	CNNM1	TRUE	TRUE
chr10	99362378	C	G	ENST00000356713	ENSG00000119946	CNNM1	TRUE	TRUE
chr10	99362394	C	T	ENST00000356713	ENSG00000119946	CNNM1	TRUE	TRUE
chr10	99362397	G	A	ENST00000356713	ENSG00000119946	CNNM1	TRUE	FALSE
chr10	99362397	G	C	ENST00000356713	ENSG00000119946	CNNM1	TRUE	FALSE
chr10	99362397	G	T	ENST00000356713	ENSG00000119946	CNNM1	TRUE	FALSE
chr10	99362398	T	A	ENST00000356713	ENSG00000119946	CNNM1	TRUE	FALSE
chr10	99362398	T	C	ENST00000356713	ENSG00000119946	CNNM1	FALSE	FALSE
chr10	99362398	T	G	ENST00000356713	ENSG00000119946	CNNM1	TRUE	FALSE
chr10	99364415	A	C	ENST00000356713	ENSG00000119946	CNNM1	TRUE	FALSE
chr10	99364415	A	G	ENST00000356713	ENSG00000119946	CNNM1	TRUE	FALSE
chr10	99364415	A	T	ENST00000356713	ENSG00000119946	CNNM1	TRUE	FALSE
chr10	99364416	G	A	ENST00000356713	ENSG00000119946	CNNM1	TRUE	FALSE
chr10	99364416	G	C	ENST00000356713	ENSG00000119946	CNNM1	TRUE	FALSE
chr10	99364416	G	T	ENST00000356713	ENSG00000119946	CNNM1	TRUE	FALSE
chr10	99364420	A	T	ENST00000356713	ENSG00000119946	CNNM1
chr10	99364426	G	T	ENST00000356713	ENSG00000119946	CNNM1
chr10	99364432	G	T	ENST00000356713	ENSG00000119946	CNNM1
chr10	99364441	A	T	ENST00000356713	ENSG00000119946	CNNM1
chr10	99364444	G	T	ENST00000356713	ENSG00000119946	CNNM1
chr10	99364459	G	T	ENST00000356713	ENSG00000119946	CNNM1
chr10	99364465	G	T	ENST00000356713	ENSG00000119946	CNNM1
chr10	99364479	C	A	ENST00000356713	ENSG00000119946	CNNM1
chr10	99364479	C	G	ENST00000356713	ENSG00000119946	CNNM1
chr10	99364482	T	A	ENST00000356713	ENSG00000119946	CNNM1
chr10	99364482	T	G	ENST00000356713	ENSG00000119946	CNNM1
chr10	99364512	C	A	ENST00000356713	ENSG00000119946	CNNM1	TRUE	TRUE
chr10	99364514	C	A	ENST00000356713	ENSG00000119946	CNNM1	TRUE	TRUE
chr10	99364514	C	G	ENST00000356713	ENSG00000119946	CNNM1	TRUE	TRUE
chr10	99364517	G	A	ENST00000356713	ENSG00000119946	CNNM1	TRUE	FALSE
chr10	99364517	G	C	ENST00000356713	ENSG00000119946	CNNM1	TRUE	FALSE
chr10	99364517	G	T	ENST00000356713	ENSG00000119946	CNNM1	TRUE	FALSE
chr10	99364518	T	A	ENST00000356713	ENSG00000119946	CNNM1	TRUE	FALSE
chr10	99364518	T	C	ENST00000356713	ENSG00000119946	CNNM1	FALSE	FALSE
chr10	99364518	T	G	ENST00000356713	ENSG00000119946	CNNM1	TRUE	FALSE
chr10	99364953	A	C	ENST00000356713	ENSG00000119946	CNNM1	TRUE	FALSE
chr10	99364953	A	G	ENST00000356713	ENSG00000119946	CNNM1	TRUE	FALSE
chr10	99364953	A	T	ENST00000356713	ENSG00000119946	CNNM1	TRUE	FALSE
chr10	99364954	G	A	ENST00000356713	ENSG00000119946	CNNM1	TRUE	FALSE
chr10	99364954	G	C	ENST00000356713	ENSG00000119946	CNNM1	TRUE	FALSE
chr10	99364954	G	T	ENST00000356713	ENSG00000119946	CNNM1	TRUE	FALSE
chr10	99364969	A	T	ENST00000356713	ENSG00000119946	CNNM1	TRUE	TRUE
chr10	99364975	G	T	ENST00000356713	ENSG00000119946	CNNM1	TRUE	TRUE
chr10	99364987	G	T	ENST00000356713	ENSG00000119946	CNNM1	TRUE	TRUE
chr10	99365003	G	A	ENST00000356713	ENSG00000119946	CNNM1	TRUE	FALSE
chr10	99365003	G	C	ENST00000356713	ENSG00000119946	CNNM1	TRUE	FALSE
chr10	99365003	G	T	ENST00000356713	ENSG00000119946	CNNM1	TRUE	FALSE
chr10	99365004	T	A	ENST00000356713	ENSG00000119946	CNNM1	TRUE	FALSE
chr10	99365004	T	C	ENST00000356713	ENSG00000119946	CNNM1	TRUE	FALSE
chr10	99365004	T	G	ENST00000356713	ENSG00000119946	CNNM1	TRUE	FALSE
chr10	99377053	A	C	ENST00000356713	ENSG00000119946	CNNM1	TRUE	FALSE
chr10	99377053	A	G	ENST00000356713	ENSG00000119946	CNNM1	TRUE	FALSE
chr10	99377053	A	T	ENST00000356713	ENSG00000119946	CNNM1	TRUE	FALSE
chr10	99377054	G	A	ENST00000356713	ENSG00000119946	CNNM1	TRUE	FALSE
chr10	99377054	G	C	ENST00000356713	ENSG00000119946	CNNM1	TRUE	FALSE
chr10	99377054	G	T	ENST00000356713	ENSG00000119946	CNNM1	TRUE	FALSE
chr10	99377077	C	A	ENST00000356713	ENSG00000119946	CNNM1
chr10	99377085	T	A	ENST00000356713	ENSG00000119946	CNNM1
chr10	99377096	G	T	ENST00000356713	ENSG00000119946	CNNM1
chr10	99377108	C	T	ENST00000356713	ENSG00000119946	CNNM1	TRUE	TRUE
chr10	99377111	G	T	ENST00000356713	ENSG00000119946	CNNM1	TRUE	TRUE
chr10	99377141	C	T	ENST00000356713	ENSG00000119946	CNNM1	TRUE	TRUE
chr10	99377149	C	A	ENST00000356713	ENSG00000119946	CNNM1	TRUE	TRUE
chr10	99377149	C	G	ENST00000356713	ENSG00000119946	CNNM1	TRUE	TRUE
chr10	99377170	C	A	ENST00000356713	ENSG00000119946	CNNM1	TRUE	TRUE
chr10	99377170	C	G	ENST00000356713	ENSG00000119946	CNNM1	TRUE	TRUE
chr10	99377182	C	A	ENST00000356713	ENSG00000119946	CNNM1	TRUE	TRUE
chr10	99377182	C	G	ENST00000356713	ENSG00000119946	CNNM1	TRUE	TRUE
chr10	99377184	C	A	ENST00000356713	ENSG00000119946	CNNM1	TRUE	TRUE
chr10	99377184	C	G	ENST00000356713	ENSG00000119946	CNNM1	TRUE	TRUE
chr10	99377207	C	T	ENST00000356713	ENSG00000119946	CNNM1	TRUE	TRUE
chr10	99377216	A	T	ENST00000356713	ENSG00000119946	CNNM1	TRUE	TRUE
chr10	99377219	G	A	ENST00000356713	ENSG00000119946	CNNM1	TRUE	FALSE
chr10	99377219	G	C	ENST00000356713	ENSG00000119946	CNNM1	TRUE	FALSE
chr10	99377219	G	T	ENST00000356713	ENSG00000119946	CNNM1	TRUE	FALSE
chr10	99377220	T	A	ENST00000356713	ENSG00000119946	CNNM1	TRUE	FALSE
chr10	99377220	T	C	ENST00000356713	ENSG00000119946	CNNM1	TRUE	FALSE
chr10	99377220	T	G	ENST00000356713	ENSG00000119946	CNNM1	TRUE	FALSE
chr10	99387818	A	C	ENST00000356713	ENSG00000119946	CNNM1	TRUE	FALSE
chr10	99387818	A	G	ENST00000356713	ENSG00000119946	CNNM1	TRUE	FALSE
chr10	99387818	A	T	ENST00000356713	ENSG00000119946	CNNM1	TRUE	FALSE
chr10	99387819	G	A	ENST00000356713	ENSG00000119946	CNNM1	TRUE	FALSE
chr10	99387819	G	C	ENST00000356713	ENSG00000119946	CNNM1	TRUE	FALSE
chr10	99387819	G	T	ENST00000356713	ENSG00000119946	CNNM1	TRUE	FALSE
chr10	99387829	C	T	ENST00000356713	ENSG00000119946	CNNM1	TRUE	TRUE
chr10	99387832	C	T	ENST00000356713	ENSG00000119946	CNNM1	TRUE	TRUE
chr10	99387837	T	A	ENST00000356713	ENSG00000119946	CNNM1	TRUE	TRUE
chr10	99387837	T	G	ENST00000356713	ENSG00000119946	CNNM1	TRUE	TRUE
chr10	99387838	C	T	ENST00000356713	ENSG00000119946	CNNM1	TRUE	TRUE
chr10	99387858	C	A	ENST00000356713	ENSG00000119946	CNNM1	TRUE	TRUE
chr10	99387872	C	A	ENST00000356713	ENSG00000119946	CNNM1	TRUE	TRUE
chr10	99387872	C	G	ENST00000356713	ENSG00000119946	CNNM1	TRUE	TRUE
chr10	99387877	C	T	ENST00000356713	ENSG00000119946	CNNM1	TRUE	TRUE
chr10	99387892	G	T	ENST00000356713	ENSG00000119946	CNNM1	TRUE	TRUE
chr10	99387919	A	T	ENST00000356713	ENSG00000119946	CNNM1	TRUE	TRUE
chr10	99387946	C	T	ENST00000356713	ENSG00000119946	CNNM1	TRUE	TRUE
chr10	99387955	A	T	ENST00000356713	ENSG00000119946	CNNM1	TRUE	TRUE
chr10	99388004	G	A	ENST00000356713	ENSG00000119946	CNNM1	TRUE	FALSE
chr10	99388004	G	C	ENST00000356713	ENSG00000119946	CNNM1	TRUE	FALSE
chr10	99388004	G	T	ENST00000356713	ENSG00000119946	CNNM1	TRUE	FALSE
chr10	99388005	T	A	ENST00000356713	ENSG00000119946	CNNM1	TRUE	FALSE
chr10	99388005	T	C	ENST00000356713	ENSG00000119946	CNNM1	TRUE	FALSE
chr10	99388005	T	G	ENST00000356713	ENSG00000119946	CNNM1	TRUE	TRUE
chr10	99388150	A	C	ENST00000356713	ENSG00000119946	CNNM1	TRUE	FALSE
chr10	99388150	A	G	ENST00000356713	ENSG00000119946	CNNM1	TRUE	FALSE
chr10	99388150	A	T	ENST00000356713	ENSG00000119946	CNNM1	TRUE	FALSE
chr10	99388151	G	A	ENST00000356713	ENSG00000119946	CNNM1	TRUE	FALSE
chr10	99388151	G	C	ENST00000356713	ENSG00000119946	CNNM1	TRUE	FALSE
chr10	99388151	G	T	ENST00000356713	ENSG00000119946	CNNM1	TRUE	FALSE
chr10	99388153	C	A	ENST00000356713	ENSG00000119946	CNNM1	TRUE	TRUE
chr10	99388161	C	A	ENST00000356713	ENSG00000119946	CNNM1	TRUE	TRUE
chr10	99388161	C	G	ENST00000356713	ENSG00000119946	CNNM1	TRUE	TRUE
chr10	99388172	A	T	ENST00000356713	ENSG00000119946	CNNM1	TRUE	TRUE
chr10	99388184	G	T	ENST00000356713	ENSG00000119946	CNNM1	TRUE	TRUE
chr10	99388195	C	A	ENST00000356713	ENSG00000119946	CNNM1	TRUE	TRUE
chr10	99388195	C	G	ENST00000356713	ENSG00000119946	CNNM1	TRUE	TRUE
chr10	99388205	G	T	ENST00000356713	ENSG00000119946	CNNM1	TRUE	TRUE
chr10	99388208	G	T	ENST00000356713	ENSG00000119946	CNNM1	TRUE	TRUE
chr10	99388223	C	T	ENST00000356713	ENSG00000119946	CNNM1	TRUE	TRUE
chr10	99388226	G	T	ENST00000356713	ENSG00000119946	CNNM1	TRUE	TRUE
chr10	99388229	G	T	ENST00000356713	ENSG00000119946	CNNM1	TRUE	TRUE
chr10	99388244	G	T	ENST00000356713	ENSG00000119946	CNNM1	TRUE	TRUE
chr10	99388247	G	T	ENST00000356713	ENSG00000119946	CNNM1	TRUE	TRUE
chr10	99388259	C	T	ENST00000356713	ENSG00000119946	CNNM1	TRUE	TRUE
chr10	99388262	C	T	ENST00000356713	ENSG00000119946	CNNM1	TRUE	TRUE
chr10	99388295	A	T	ENST00000356713	ENSG00000119946	CNNM1	TRUE	TRUE
chr10	99388302	G	A	ENST00000356713	ENSG00000119946	CNNM1	TRUE	FALSE
chr10	99388302	G	C	ENST00000356713	ENSG00000119946	CNNM1	TRUE	FALSE
chr10	99388302	G	T	ENST00000356713	ENSG00000119946	CNNM1	TRUE	FALSE
chr10	99388303	T	A	ENST00000356713	ENSG00000119946	CNNM1	TRUE	FALSE
chr10	99388303	T	C	ENST00000356713	ENSG00000119946	CNNM1	TRUE	FALSE
chr10	99388303	T	G	ENST00000356713	ENSG00000119946	CNNM1	TRUE	FALSE
chr10	99390304	A	C	ENST00000356713	ENSG00000119946	CNNM1	TRUE	FALSE
chr10	99390304	A	G	ENST00000356713	ENSG00000119946	CNNM1	TRUE	FALSE
chr10	99390304	A	T	ENST00000356713	ENSG00000119946	CNNM1	TRUE	FALSE
chr10	99390305	G	A	ENST00000356713	ENSG00000119946	CNNM1	TRUE	FALSE
chr10	99390305	G	C	ENST00000356713	ENSG00000119946	CNNM1	TRUE	FALSE
chr10	99390305	G	T	ENST00000356713	ENSG00000119946	CNNM1	TRUE	FALSE
chr10	99390309	C	A	ENST00000356713	ENSG00000119946	CNNM1	TRUE	TRUE
chr10	99390309	C	G	ENST00000356713	ENSG00000119946	CNNM1	TRUE	TRUE
chr10	99390317	G	T	ENST00000356713	ENSG00000119946	CNNM1	TRUE	TRUE
chr10	99390322	T	A	ENST00000356713	ENSG00000119946	CNNM1	TRUE	TRUE
chr10	99390325	T	A	ENST00000356713	ENSG00000119946	CNNM1	TRUE	TRUE
chr10	99390344	G	T	ENST00000356713	ENSG00000119946	CNNM1	TRUE	TRUE
chr10	99390358	C	A	ENST00000356713	ENSG00000119946	CNNM1	FALSE	FALSE
chr10	99390371	G	T	ENST00000356713	ENSG00000119946	CNNM1	FALSE	FALSE
chr10	99390374	G	T	ENST00000356713	ENSG00000119946	CNNM1	FALSE	FALSE
chr10	99390386	A	T	ENST00000356713	ENSG00000119946	CNNM1	FALSE	FALSE
chr10	99390389	A	T	ENST00000356713	ENSG00000119946	CNNM1	FALSE	FALSE
chr10	99390398	A	T	ENST00000356713	ENSG00000119946	CNNM1	FALSE	FALSE
chr10	99390405	T	A	ENST00000356713	ENSG00000119946	CNNM1	FALSE	FALSE
chr10	99390408	G	A	ENST00000356713	ENSG00000119946	CNNM1	TRUE	FALSE
chr10	99390408	G	C	ENST00000356713	ENSG00000119946	CNNM1	TRUE	FALSE
chr10	99390408	G	T	ENST00000356713	ENSG00000119946	CNNM1	TRUE	FALSE
chr10	99390409	T	A	ENST00000356713	ENSG00000119946	CNNM1	TRUE	FALSE
chr10	99390409	T	C	ENST00000356713	ENSG00000119946	CNNM1	TRUE	FALSE
chr10	99390409	T	G	ENST00000356713	ENSG00000119946	CNNM1	TRUE	FALSE
chr10	99391435	A	C	ENST00000356713	ENSG00000119946	CNNM1	TRUE	FALSE
chr10	99391435	A	G	ENST00000356713	ENSG00000119946	CNNM1	TRUE	FALSE
chr10	99391435	A	T	ENST00000356713	ENSG00000119946	CNNM1	TRUE	FALSE
chr10	99391436	G	A	ENST00000356713	ENSG00000119946	CNNM1	TRUE	FALSE
chr10	99391436	G	C	ENST00000356713	ENSG00000119946	CNNM1	TRUE	FALSE
chr10	99391436	G	T	ENST00000356713	ENSG00000119946	CNNM1	TRUE	FALSE
chr10	99391442	C	T	ENST00000356713	ENSG00000119946	CNNM1	FALSE	FALSE
chr10	99391445	A	T	ENST00000356713	ENSG00000119946	CNNM1
chr10	99391451	A	T	ENST00000356713	ENSG00000119946	CNNM1	FALSE	FALSE
chr10	99391458	C	A	ENST00000356713	ENSG00000119946	CNNM1	FALSE	FALSE
chr10	99391458	C	G	ENST00000356713	ENSG00000119946	CNNM1	FALSE	FALSE
chr10	99391463	G	T	ENST00000356713	ENSG00000119946	CNNM1	FALSE	FALSE
chr10	99391466	G	T	ENST00000356713	ENSG00000119946	CNNM1	FALSE	FALSE
chr10	99391469	G	T	ENST00000356713	ENSG00000119946	CNNM1	FALSE	FALSE
chr10	99391472	A	T	ENST00000356713	ENSG00000119946	CNNM1	FALSE	FALSE
chr10	99391481	G	T	ENST00000356713	ENSG00000119946	CNNM1	FALSE	FALSE
chr10	99391497	T	A	ENST00000356713	ENSG00000119946	CNNM1	FALSE	FALSE
chr10	99391497	T	G	ENST00000356713	ENSG00000119946	CNNM1	FALSE	FALSE
chr10	99397552	G	A	ENST00000370508	ENSG00000120053	GOT1	FALSE	FALSE
chr10	99397558	T	A	ENST00000370508	ENSG00000120053	GOT1	FALSE	FALSE
chr10	99397570	C	A	ENST00000370508	ENSG00000120053	GOT1	FALSE	FALSE
chr10	99397589	G	C	ENST00000370508	ENSG00000120053	GOT1	FALSE	FALSE
chr10	99397589	G	T	ENST00000370508	ENSG00000120053	GOT1	FALSE	FALSE
chr10	99397603	T	A	ENST00000370508	ENSG00000120053	GOT1	FALSE	FALSE
chr10	99397611	A	C	ENST00000370508	ENSG00000120053	GOT1	FALSE	FALSE
chr10	99397611	A	T	ENST00000370508	ENSG00000120053	GOT1	FALSE	FALSE
chr10	99397630	G	A	ENST00000370508	ENSG00000120053	GOT1	FALSE	FALSE
chr10	99397646	G	C	ENST00000370508	ENSG00000120053	GOT1	FALSE	FALSE
chr10	99397646	G	T	ENST00000370508	ENSG00000120053	GOT1	FALSE	FALSE
chr10	99397657	T	A	ENST00000370508	ENSG00000120053	GOT1	FALSE	FALSE
chr10	99397660	C	A	ENST00000370508	ENSG00000120053	GOT1	FALSE	FALSE
chr10	99397670	A	C	ENST00000370508	ENSG00000120053	GOT1	FALSE	FALSE
chr10	99397670	A	T	ENST00000370508	ENSG00000120053	GOT1	FALSE	FALSE
chr10	99397675	C	A	ENST00000370508	ENSG00000120053	GOT1	FALSE	FALSE
chr10	99397681	G	A	ENST00000370508	ENSG00000120053	GOT1	FALSE	FALSE
chr10	99397684	T	A	ENST00000370508	ENSG00000120053	GOT1	FALSE	FALSE
chr10	99397687	C	A	ENST00000370508	ENSG00000120053	GOT1	TRUE	FALSE
chr10	99397687	C	G	ENST00000370508	ENSG00000120053	GOT1	TRUE	FALSE
chr10	99397687	C	T	ENST00000370508	ENSG00000120053	GOT1	TRUE	FALSE
chr10	99397688	T	A	ENST00000370508	ENSG00000120053	GOT1	TRUE	FALSE
chr10	99397688	T	C	ENST00000370508	ENSG00000120053	GOT1	TRUE	FALSE
chr10	99397688	T	G	ENST00000370508	ENSG00000120053	GOT1	TRUE	FALSE
chr10	99402578	A	C	ENST00000370508	ENSG00000120053	GOT1	TRUE	FALSE
chr10	99402578	A	G	ENST00000370508	ENSG00000120053	GOT1	TRUE	FALSE
chr10	99402578	A	T	ENST00000370508	ENSG00000120053	GOT1	TRUE	FALSE
chr10	99402579	C	A	ENST00000370508	ENSG00000120053	GOT1	TRUE	FALSE
chr10	99402579	C	G	ENST00000370508	ENSG00000120053	GOT1	TRUE	FALSE
chr10	99402579	C	T	ENST00000370508	ENSG00000120053	GOT1	TRUE	FALSE
chr10	99402585	A	T	ENST00000370508	ENSG00000120053	GOT1	FALSE	FALSE
chr10	99402613	G	A	ENST00000370508	ENSG00000120053	GOT1	FALSE	FALSE
chr10	99402629	C	T	ENST00000370508	ENSG00000120053	GOT1	FALSE	FALSE
chr10	99402630	C	T	ENST00000370508	ENSG00000120053	GOT1	FALSE	FALSE
chr10	99402646	T	A	ENST00000370508	ENSG00000120053	GOT1	TRUE	TRUE
chr10	99402655	C	A	ENST00000370508	ENSG00000120053	GOT1	TRUE	TRUE
chr10	99402661	G	A	ENST00000370508	ENSG00000120053	GOT1	TRUE	TRUE
chr10	99402673	C	A	ENST00000370508	ENSG00000120053	GOT1	TRUE	TRUE
chr10	99402679	T	A	ENST00000370508	ENSG00000120053	GOT1	TRUE	TRUE
chr10	99402709	T	A	ENST00000370508	ENSG00000120053	GOT1	TRUE	TRUE
chr10	99402722	C	T	ENST00000370508	ENSG00000120053	GOT1	TRUE	TRUE
chr10	99402723	C	A	ENST00000370508	ENSG00000120053	GOT1	TRUE	FALSE
chr10	99402723	C	G	ENST00000370508	ENSG00000120053	GOT1	TRUE	FALSE
chr10	99402723	C	T	ENST00000370508	ENSG00000120053	GOT1	TRUE	FALSE
chr10	99402724	T	A	ENST00000370508	ENSG00000120053	GOT1	TRUE	FALSE
chr10	99402724	T	C	ENST00000370508	ENSG00000120053	GOT1	TRUE	FALSE
chr10	99402724	T	G	ENST00000370508	ENSG00000120053	GOT1	TRUE	FALSE
chr10	99403467	A	C	ENST00000370508	ENSG00000120053	GOT1	TRUE	FALSE
chr10	99403467	A	G	ENST00000370508	ENSG00000120053	GOT1	TRUE	FALSE
chr10	99403467	A	T	ENST00000370508	ENSG00000120053	GOT1	TRUE	FALSE
chr10	99403468	C	A	ENST00000370508	ENSG00000120053	GOT1	TRUE	FALSE
chr10	99403468	C	G	ENST00000370508	ENSG00000120053	GOT1	TRUE	FALSE
chr10	99403468	C	T	ENST00000370508	ENSG00000120053	GOT1	TRUE	FALSE
chr10	99403469	C	T	ENST00000370508	ENSG00000120053	GOT1	TRUE	TRUE
chr10	99403473	C	A	ENST00000370508	ENSG00000120053	GOT1	TRUE	TRUE
chr10	99403476	C	A	ENST00000370508	ENSG00000120053	GOT1	TRUE	TRUE
chr10	99403485	C	A	ENST00000370508	ENSG00000120053	GOT1	TRUE	TRUE
chr10	99403515	G	A	ENST00000370508	ENSG00000120053	GOT1	TRUE	TRUE
chr10	99403521	C	A	ENST00000370508	ENSG00000120053	GOT1	TRUE	TRUE
chr10	99403524	G	A	ENST00000370508	ENSG00000120053	GOT1	TRUE	TRUE
chr10	99403540	C	T	ENST00000370508	ENSG00000120053	GOT1	TRUE	TRUE
chr10	99403541	C	T	ENST00000370508	ENSG00000120053	GOT1	TRUE	TRUE
chr10	99403560	T	A	ENST00000370508	ENSG00000120053	GOT1	TRUE	TRUE
chr10	99403563	C	A	ENST00000370508	ENSG00000120053	GOT1	TRUE	TRUE
chr10	99403569	G	A	ENST00000370508	ENSG00000120053	GOT1	TRUE	TRUE
chr10	99403581	G	A	ENST00000370508	ENSG00000120053	GOT1	TRUE	TRUE
chr10	99403593	C	A	ENST00000370508	ENSG00000120053	GOT1	TRUE	TRUE
chr10	99403599	C	A	ENST00000370508	ENSG00000120053	GOT1	TRUE	TRUE
chr10	99403602	T	A	ENST00000370508	ENSG00000120053	GOT1	TRUE	TRUE
chr10	99403605	C	A	ENST00000370508	ENSG00000120053	GOT1	TRUE	TRUE
chr10	99403629	T	A	ENST00000370508	ENSG00000120053	GOT1	TRUE	TRUE
chr10	99403632	C	A	ENST00000370508	ENSG00000120053	GOT1	TRUE	TRUE
chr10	99403635	C	A	ENST00000370508	ENSG00000120053	GOT1	TRUE	FALSE
chr10	99403635	C	G	ENST00000370508	ENSG00000120053	GOT1	TRUE	FALSE
chr10	99403635	C	T	ENST00000370508	ENSG00000120053	GOT1	TRUE	FALSE
chr10	99403636	T	A	ENST00000370508	ENSG00000120053	GOT1	TRUE	FALSE
chr10	99403636	T	C	ENST00000370508	ENSG00000120053	GOT1	TRUE	FALSE
chr10	99403636	T	G	ENST00000370508	ENSG00000120053	GOT1	TRUE	FALSE
chr10	99403722	A	C	ENST00000370508	ENSG00000120053	GOT1	TRUE	FALSE
chr10	99403722	A	G	ENST00000370508	ENSG00000120053	GOT1	TRUE	FALSE
chr10	99403722	A	T	ENST00000370508	ENSG00000120053	GOT1	TRUE	FALSE
chr10	99403723	C	A	ENST00000370508	ENSG00000120053	GOT1	TRUE	FALSE
chr10	99403723	C	G	ENST00000370508	ENSG00000120053	GOT1	TRUE	FALSE
chr10	99403723	C	T	ENST00000370508	ENSG00000120053	GOT1	TRUE	FALSE
chr10	99403725	G	C	ENST00000370508	ENSG00000120053	GOT1	TRUE	TRUE
chr10	99403725	G	T	ENST00000370508	ENSG00000120053	GOT1	TRUE	TRUE
chr10	99403742	T	A	ENST00000370508	ENSG00000120053	GOT1	TRUE	TRUE
chr10	99403754	G	A	ENST00000370508	ENSG00000120053	GOT1	TRUE	TRUE
chr10	99403758	A	T	ENST00000370508	ENSG00000120053	GOT1	TRUE	TRUE
chr10	99403769	C	A	ENST00000370508	ENSG00000120053	GOT1	TRUE	TRUE
chr10	99403778	C	A	ENST00000370508	ENSG00000120053	GOT1	TRUE	TRUE
chr10	99403788	A	C	ENST00000370508	ENSG00000120053	GOT1	TRUE	TRUE
chr10	99403788	A	T	ENST00000370508	ENSG00000120053	GOT1	TRUE	TRUE
chr10	99403800	C	T	ENST00000370508	ENSG00000120053	GOT1	TRUE	TRUE
chr10	99403801	C	T	ENST00000370508	ENSG00000120053	GOT1	TRUE	TRUE
chr10	99403811	T	A	ENST00000370508	ENSG00000120053	GOT1	TRUE	TRUE
chr10	99403814	C	A	ENST00000370508	ENSG00000120053	GOT1	TRUE	TRUE
chr10	99403823	C	A	ENST00000370508	ENSG00000120053	GOT1	TRUE	TRUE
chr10	99403838	G	A	ENST00000370508	ENSG00000120053	GOT1	TRUE	TRUE
chr10	99403839	A	C	ENST00000370508	ENSG00000120053	GOT1	TRUE	TRUE
chr10	99403839	A	T	ENST00000370508	ENSG00000120053	GOT1	TRUE	TRUE
chr10	99403846	G	C	ENST00000370508	ENSG00000120053	GOT1	TRUE	TRUE
chr10	99403846	G	T	ENST00000370508	ENSG00000120053	GOT1	TRUE	TRUE
chr10	99403875	C	A	ENST00000370508	ENSG00000120053	GOT1	TRUE	FALSE
chr10	99403875	C	G	ENST00000370508	ENSG00000120053	GOT1	TRUE	FALSE
chr10	99403875	C	T	ENST00000370508	ENSG00000120053	GOT1	TRUE	FALSE
chr10	99403876	T	A	ENST00000370508	ENSG00000120053	GOT1	TRUE	FALSE
chr10	99403876	T	C	ENST00000370508	ENSG00000120053	GOT1	TRUE	FALSE
chr10	99403876	T	G	ENST00000370508	ENSG00000120053	GOT1	TRUE	FALSE
chr10	99405754	A	C	ENST00000370508	ENSG00000120053	GOT1	TRUE	FALSE
chr10	99405754	A	G	ENST00000370508	ENSG00000120053	GOT1	TRUE	FALSE
chr10	99405754	A	T	ENST00000370508	ENSG00000120053	GOT1	TRUE	FALSE
chr10	99405755	C	A	ENST00000370508	ENSG00000120053	GOT1	TRUE	FALSE
chr10	99405755	C	G	ENST00000370508	ENSG00000120053	GOT1	TRUE	FALSE
chr10	99405755	C	T	ENST00000370508	ENSG00000120053	GOT1	TRUE	FALSE
chr10	99405758	T	A	ENST00000370508	ENSG00000120053	GOT1	TRUE	TRUE
chr10	99405776	G	A	ENST00000370508	ENSG00000120053	GOT1	TRUE	TRUE
chr10	99405779	T	A	ENST00000370508	ENSG00000120053	GOT1	TRUE	TRUE
chr10	99405780	C	T	ENST00000370508	ENSG00000120053	GOT1	TRUE	TRUE
chr10	99405781	C	T	ENST00000370508	ENSG00000120053	GOT1	TRUE	TRUE
chr10	99405785	G	A	ENST00000370508	ENSG00000120053	GOT1	TRUE	TRUE
chr10	99405788	C	A	ENST00000370508	ENSG00000120053	GOT1	TRUE	TRUE
chr10	99405822	A	T	ENST00000370508	ENSG00000120053	GOT1	TRUE	TRUE
chr10	99405851	C	A	ENST00000370508	ENSG00000120053	GOT1	TRUE	TRUE
chr10	99405861	C	A	ENST00000370508	ENSG00000120053	GOT1	TRUE	FALSE
chr10	99405861	C	G	ENST00000370508	ENSG00000120053	GOT1	TRUE	FALSE
chr10	99405861	C	T	ENST00000370508	ENSG00000120053	GOT1	TRUE	FALSE
chr10	99405862	T	A	ENST00000370508	ENSG00000120053	GOT1	TRUE	FALSE
chr10	99405862	T	C	ENST00000370508	ENSG00000120053	GOT1	TRUE	FALSE
chr10	99405862	T	G	ENST00000370508	ENSG00000120053	GOT1	TRUE	FALSE
chr10	99406135	A	C	ENST00000370508	ENSG00000120053	GOT1	TRUE	FALSE
chr10	99406135	A	G	ENST00000370508	ENSG00000120053	GOT1	TRUE	FALSE
chr10	99406135	A	T	ENST00000370508	ENSG00000120053	GOT1	TRUE	FALSE
chr10	99406136	C	A	ENST00000370508	ENSG00000120053	GOT1	TRUE	FALSE
chr10	99406136	C	G	ENST00000370508	ENSG00000120053	GOT1	TRUE	FALSE
chr10	99406136	C	T	ENST00000370508	ENSG00000120053	GOT1	TRUE	FALSE
chr10	99406139	C	A	ENST00000370508	ENSG00000120053	GOT1	TRUE	TRUE
chr10	99406160	G	A	ENST00000370508	ENSG00000120053	GOT1	TRUE	TRUE
chr10	99406168	A	T	ENST00000370508	ENSG00000120053	GOT1	TRUE	TRUE
chr10	99406172	C	A	ENST00000370508	ENSG00000120053	GOT1	TRUE	TRUE
chr10	99406175	T	A	ENST00000370508	ENSG00000120053	GOT1	TRUE	TRUE
chr10	99406178	T	A	ENST00000370508	ENSG00000120053	GOT1	TRUE	TRUE
chr10	99406181	C	A	ENST00000370508	ENSG00000120053	GOT1	TRUE	TRUE
chr10	99406188	C	T	ENST00000370508	ENSG00000120053	GOT1	TRUE	TRUE
chr10	99406189	C	T	ENST00000370508	ENSG00000120053	GOT1	TRUE	TRUE
chr10	99406191	G	C	ENST00000370508	ENSG00000120053	GOT1	TRUE	TRUE
chr10	99406191	G	T	ENST00000370508	ENSG00000120053	GOT1	TRUE	TRUE
chr10	99406197	A	C	ENST00000370508	ENSG00000120053	GOT1	TRUE	TRUE
chr10	99406197	A	T	ENST00000370508	ENSG00000120053	GOT1	TRUE	TRUE
chr10	99406214	T	A	ENST00000370508	ENSG00000120053	GOT1	TRUE	TRUE
chr10	99406250	C	A	ENST00000370508	ENSG00000120053	GOT1	TRUE	FALSE
chr10	99406250	C	G	ENST00000370508	ENSG00000120053	GOT1	TRUE	FALSE
chr10	99406250	C	T	ENST00000370508	ENSG00000120053	GOT1	TRUE	FALSE
chr10	99406251	T	A	ENST00000370508	ENSG00000120053	GOT1	TRUE	FALSE
chr10	99406251	T	C	ENST00000370508	ENSG00000120053	GOT1	TRUE	FALSE
chr10	99406251	T	G	ENST00000370508	ENSG00000120053	GOT1	TRUE	FALSE
chr10	99406724	A	C	ENST00000370508	ENSG00000120053	GOT1	TRUE	FALSE
chr10	99406724	A	G	ENST00000370508	ENSG00000120053	GOT1	TRUE	FALSE
chr10	99406724	A	T	ENST00000370508	ENSG00000120053	GOT1	TRUE	FALSE
chr10	99406725	C	A	ENST00000370508	ENSG00000120053	GOT1	TRUE	FALSE
chr10	99406725	C	G	ENST00000370508	ENSG00000120053	GOT1	TRUE	FALSE
chr10	99406725	C	T	ENST00000370508	ENSG00000120053	GOT1	TRUE	FALSE
chr10	99406726	C	A	ENST00000370508	ENSG00000120053	GOT1	TRUE	TRUE
chr10	99406727	C	T	ENST00000370508	ENSG00000120053	GOT1	TRUE	TRUE
chr10	99406728	C	T	ENST00000370508	ENSG00000120053	GOT1	TRUE	TRUE
chr10	99406737	G	C	ENST00000370508	ENSG00000120053	GOT1	TRUE	TRUE
chr10	99406737	G	T	ENST00000370508	ENSG00000120053	GOT1	TRUE	TRUE
chr10	99406745	A	C	ENST00000370508	ENSG00000120053	GOT1	TRUE	TRUE
chr10	99406745	A	T	ENST00000370508	ENSG00000120053	GOT1	TRUE	TRUE
chr10	99406762	T	A	ENST00000370508	ENSG00000120053	GOT1	TRUE	TRUE
chr10	99406774	C	A	ENST00000370508	ENSG00000120053	GOT1	TRUE	TRUE
chr10	99406778	G	C	ENST00000370508	ENSG00000120053	GOT1	TRUE	TRUE
chr10	99406778	G	T	ENST00000370508	ENSG00000120053	GOT1	TRUE	TRUE
chr10	99406781	C	T	ENST00000370508	ENSG00000120053	GOT1	TRUE	TRUE
chr10	99406782	C	T	ENST00000370508	ENSG00000120053	GOT1	TRUE	TRUE
chr10	99406791	A	C	ENST00000370508	ENSG00000120053	GOT1	TRUE	TRUE
chr10	99406791	A	T	ENST00000370508	ENSG00000120053	GOT1	TRUE	TRUE
chr10	99406804	C	A	ENST00000370508	ENSG00000120053	GOT1	TRUE	TRUE
chr10	99406810	G	A	ENST00000370508	ENSG00000120053	GOT1	TRUE	TRUE
chr10	99406825	C	A	ENST00000370508	ENSG00000120053	GOT1	TRUE	TRUE
chr10	99406830	A	T	ENST00000370508	ENSG00000120053	GOT1	TRUE	TRUE
chr10	99406837	G	A	ENST00000370508	ENSG00000120053	GOT1	TRUE	TRUE
chr10	99406846	C	A	ENST00000370508	ENSG00000120053	GOT1	TRUE	TRUE
chr10	99406850	C	A	ENST00000370508	ENSG00000120053	GOT1	TRUE	FALSE
chr10	99406850	C	G	ENST00000370508	ENSG00000120053	GOT1	TRUE	FALSE
chr10	99406850	C	T	ENST00000370508	ENSG00000120053	GOT1	TRUE	FALSE
chr10	99406851	T	A	ENST00000370508	ENSG00000120053	GOT1	TRUE	FALSE
chr10	99406851	T	C	ENST00000370508	ENSG00000120053	GOT1	TRUE	FALSE
chr10	99406851	T	G	ENST00000370508	ENSG00000120053	GOT1	TRUE	FALSE
chr10	99420622	A	C	ENST00000370508	ENSG00000120053	GOT1	TRUE	FALSE
chr10	99420622	A	G	ENST00000370508	ENSG00000120053	GOT1	TRUE	FALSE
chr10	99420622	A	T	ENST00000370508	ENSG00000120053	GOT1	TRUE	FALSE
chr10	99420623	C	A	ENST00000370508	ENSG00000120053	GOT1	TRUE	FALSE
chr10	99420623	C	G	ENST00000370508	ENSG00000120053	GOT1	TRUE	FALSE
chr10	99420623	C	T	ENST00000370508	ENSG00000120053	GOT1	TRUE	FALSE
chr10	99420629	T	A	ENST00000370508	ENSG00000120053	GOT1	TRUE	TRUE
chr10	99420632	C	A	ENST00000370508	ENSG00000120053	GOT1	TRUE	TRUE
chr10	99420635	T	A	ENST00000370508	ENSG00000120053	GOT1	TRUE	TRUE
chr10	99420675	A	T	ENST00000370508	ENSG00000120053	GOT1	TRUE	TRUE
chr10	99420689	C	A	ENST00000370508	ENSG00000120053	GOT1	TRUE	TRUE
chr10	99420711	A	C	ENST00000370508	ENSG00000120053	GOT1	TRUE	TRUE
chr10	99420711	A	T	ENST00000370508	ENSG00000120053	GOT1	TRUE	TRUE
chr10	99420716	C	A	ENST00000370508	ENSG00000120053	GOT1	TRUE	TRUE
chr10	99420746	T	A	ENST00000370508	ENSG00000120053	GOT1	TRUE	TRUE
chr10	99420749	G	A	ENST00000370508	ENSG00000120053	GOT1	TRUE	TRUE
chr10	99420752	C	A	ENST00000370508	ENSG00000120053	GOT1	TRUE	TRUE
chr10	99420758	T	A	ENST00000370508	ENSG00000120053	GOT1	TRUE	TRUE
chr10	99420761	T	A	ENST00000370508	ENSG00000120053	GOT1	TRUE	TRUE
chr10	99420772	A	T	ENST00000370508	ENSG00000120053	GOT1	TRUE	TRUE
chr10	99420777	C	T	ENST00000370508	ENSG00000120053	GOT1	TRUE	TRUE
chr10	99420778	C	T	ENST00000370508	ENSG00000120053	GOT1	TRUE	TRUE
chr10	99420786	G	T	ENST00000370508	ENSG00000120053	GOT1	TRUE	TRUE
chr10	99420801	A	C	ENST00000370508	ENSG00000120053	GOT1	TRUE	TRUE
chr10	99420801	A	T	ENST00000370508	ENSG00000120053	GOT1	TRUE	TRUE
chr10	99420806	C	A	ENST00000370508	ENSG00000120053	GOT1	TRUE	FALSE
chr10	99420806	C	G	ENST00000370508	ENSG00000120053	GOT1	TRUE	FALSE
chr10	99420806	C	T	ENST00000370508	ENSG00000120053	GOT1	TRUE	FALSE
chr10	99420807	T	A	ENST00000370508	ENSG00000120053	GOT1	TRUE	FALSE
chr10	99420807	T	C	ENST00000370508	ENSG00000120053	GOT1	TRUE	FALSE
chr10	99420807	T	G	ENST00000370508	ENSG00000120053	GOT1	TRUE	FALSE
chr10	99430446	A	C	ENST00000370508	ENSG00000120053	GOT1	FALSE	FALSE
chr10	99430446	A	G	ENST00000370508	ENSG00000120053	GOT1	FALSE	FALSE
chr10	99430446	A	T	ENST00000370508	ENSG00000120053	GOT1	FALSE	FALSE
chr10	99430447	C	A	ENST00000370508	ENSG00000120053	GOT1	FALSE	FALSE
chr10	99430447	C	G	ENST00000370508	ENSG00000120053	GOT1	FALSE	FALSE
chr10	99430447	C	T	ENST00000370508	ENSG00000120053	GOT1	FALSE	FALSE
chr10	99430451	C	A	ENST00000370508	ENSG00000120053	GOT1	TRUE	TRUE
chr10	99430457	C	A	ENST00000370508	ENSG00000120053	GOT1	TRUE	TRUE
chr10	99430469	T	A	ENST00000370508	ENSG00000120053	GOT1	TRUE	TRUE
chr10	99430487	C	A	ENST00000370508	ENSG00000120053	GOT1	TRUE	TRUE
chr10	99430508	T	A	ENST00000370508	ENSG00000120053	GOT1	TRUE	FALSE
chr10	99430526	G	A	ENST00000370508	ENSG00000120053	GOT1	FALSE	FALSE
chr10	99430532	G	A	ENST00000370508	ENSG00000120053	GOT1	FALSE	FALSE
chr10	99430541	C	A	ENST00000370508	ENSG00000120053	GOT1	FALSE	FALSE
chr10	99430552	G	C	ENST00000370508	ENSG00000120053	GOT1	FALSE	FALSE
chr10	99430552	G	T	ENST00000370508	ENSG00000120053	GOT1	FALSE	FALSE
chr10	99533139	T	A	ENST00000344586	ENSG00000119919	NKX2-3	FALSE	FALSE
chr10	99533139	T	G	ENST00000344586	ENSG00000119919	NKX2-3	FALSE	FALSE
chr10	99533169	C	A	ENST00000344586	ENSG00000119919	NKX2-3	FALSE	FALSE
chr10	99533169	C	G	ENST00000344586	ENSG00000119919	NKX2-3	FALSE	FALSE
chr10	99533174	A	T	ENST00000344586	ENSG00000119919	NKX2-3	FALSE	FALSE
chr10	99533184	T	A	ENST00000344586	ENSG00000119919	NKX2-3	TRUE	FALSE
chr10	99533192	G	T	ENST00000344586	ENSG00000119919	NKX2-3	TRUE	FALSE
chr10	99533195	C	T	ENST00000344586	ENSG00000119919	NKX2-3	TRUE	FALSE
chr10	99533198	C	T	ENST00000344586	ENSG00000119919	NKX2-3	TRUE	FALSE
chr10	99533204	C	T	ENST00000344586	ENSG00000119919	NKX2-3	TRUE	TRUE
chr10	99533226	T	A	ENST00000344586	ENSG00000119919	NKX2-3	TRUE	TRUE
chr10	99533228	C	T	ENST00000344586	ENSG00000119919	NKX2-3	TRUE	TRUE
chr10	99533238	T	A	ENST00000344586	ENSG00000119919	NKX2-3	TRUE	TRUE
chr10	99533240	G	T	ENST00000344586	ENSG00000119919	NKX2-3	TRUE	TRUE
chr10	99533266	C	A	ENST00000344586	ENSG00000119919	NKX2-3	TRUE	TRUE
chr10	99533282	G	T	ENST00000344586	ENSG00000119919	NKX2-3	TRUE	TRUE
chr10	99533291	C	T	ENST00000344586	ENSG00000119919	NKX2-3	TRUE	TRUE
chr10	99533303	G	T	ENST00000344586	ENSG00000119919	NKX2-3	TRUE	TRUE
chr10	99533309	G	T	ENST00000344586	ENSG00000119919	NKX2-3	TRUE	TRUE
chr10	99533312	G	T	ENST00000344586	ENSG00000119919	NKX2-3	TRUE	TRUE
chr10	99533318	G	T	ENST00000344586	ENSG00000119919	NKX2-3	TRUE	TRUE
chr10	99533321	G	T	ENST00000344586	ENSG00000119919	NKX2-3	TRUE	TRUE
chr10	99533327	G	T	ENST00000344586	ENSG00000119919	NKX2-3	TRUE	TRUE
chr10	99533333	G	T	ENST00000344586	ENSG00000119919	NKX2-3	TRUE	TRUE
chr10	99533336	A	T	ENST00000344586	ENSG00000119919	NKX2-3	TRUE	TRUE
chr10	99533340	T	A	ENST00000344586	ENSG00000119919	NKX2-3	TRUE	TRUE
chr10	99533347	T	A	ENST00000344586	ENSG00000119919	NKX2-3	TRUE	TRUE
chr10	99533347	T	G	ENST00000344586	ENSG00000119919	NKX2-3	TRUE	TRUE
chr10	99533349	T	A	ENST00000344586	ENSG00000119919	NKX2-3	TRUE	TRUE
chr10	99533355	C	A	ENST00000344586	ENSG00000119919	NKX2-3	TRUE	TRUE
chr10	99533355	C	G	ENST00000344586	ENSG00000119919	NKX2-3	TRUE	TRUE
chr10	99533385	C	A	ENST00000344586	ENSG00000119919	NKX2-3	TRUE	TRUE
chr10	99533385	C	G	ENST00000344586	ENSG00000119919	NKX2-3	TRUE	TRUE
chr10	99533395	T	A	ENST00000344586	ENSG00000119919	NKX2-3	TRUE	TRUE
chr10	99533399	C	T	ENST00000344586	ENSG00000119919	NKX2-3	TRUE	TRUE
chr10	99533407	T	A	ENST00000344586	ENSG00000119919	NKX2-3	TRUE	TRUE
chr10	99533407	T	G	ENST00000344586	ENSG00000119919	NKX2-3	TRUE	TRUE
chr10	99533423	C	T	ENST00000344586	ENSG00000119919	NKX2-3	TRUE	TRUE
chr10	99533430	C	A	ENST00000344586	ENSG00000119919	NKX2-3	TRUE	TRUE
chr10	99533434	C	A	ENST00000344586	ENSG00000119919	NKX2-3	TRUE	TRUE
chr10	99533438	G	T	ENST00000344586	ENSG00000119919	NKX2-3	TRUE	TRUE
chr10	99533444	A	T	ENST00000344586	ENSG00000119919	NKX2-3	FALSE	FALSE
chr10	99533447	G	T	ENST00000344586	ENSG00000119919	NKX2-3	FALSE	FALSE
chr10	99533453	G	T	ENST00000344586	ENSG00000119919	NKX2-3	FALSE	FALSE
chr10	99533456	G	T	ENST00000344586	ENSG00000119919	NKX2-3	FALSE	FALSE
chr10	99533459	G	T	ENST00000344586	ENSG00000119919	NKX2-3	FALSE	FALSE
chr10	99533465	G	T	ENST00000344586	ENSG00000119919	NKX2-3	FALSE	FALSE
chr10	99533486	C	T	ENST00000344586	ENSG00000119919	NKX2-3	FALSE	FALSE
chr10	99533489	A	T	ENST00000344586	ENSG00000119919	NKX2-3	FALSE	FALSE
chr10	99533490	G	A	ENST00000344586	ENSG00000119919	NKX2-3	FALSE	FALSE
chr10	99533490	G	C	ENST00000344586	ENSG00000119919	NKX2-3	FALSE	FALSE
chr10	99533490	G	T	ENST00000344586	ENSG00000119919	NKX2-3	FALSE	FALSE
chr10	99533491	T	A	ENST00000344586	ENSG00000119919	NKX2-3	FALSE	FALSE
chr10	99533491	T	C	ENST00000344586	ENSG00000119919	NKX2-3	FALSE	FALSE
chr10	99533491	T	G	ENST00000344586	ENSG00000119919	NKX2-3	FALSE	FALSE
chr10	99534983	A	C	ENST00000344586	ENSG00000119919	NKX2-3	TRUE	FALSE
chr10	99534983	A	G	ENST00000344586	ENSG00000119919	NKX2-3	FALSE	FALSE
chr10	99534983	A	T	ENST00000344586	ENSG00000119919	NKX2-3	TRUE	FALSE
chr10	99534984	G	A	ENST00000344586	ENSG00000119919	NKX2-3	TRUE	FALSE
chr10	99534984	G	C	ENST00000344586	ENSG00000119919	NKX2-3	TRUE	FALSE
chr10	99534984	G	T	ENST00000344586	ENSG00000119919	NKX2-3	TRUE	FALSE
chr10	99534992	C	A	ENST00000344586	ENSG00000119919	NKX2-3	FALSE	FALSE
chr10	99534993	C	T	ENST00000344586	ENSG00000119919	NKX2-3	FALSE	FALSE
chr10	99534999	A	T	ENST00000344586	ENSG00000119919	NKX2-3	FALSE	FALSE
chr10	99535002	A	T	ENST00000344586	ENSG00000119919	NKX2-3	FALSE	FALSE
chr10	99535011	G	T	ENST00000344586	ENSG00000119919	NKX2-3	FALSE	FALSE
chr10	99535020	G	T	ENST00000344586	ENSG00000119919	NKX2-3	FALSE	FALSE
chr10	99535028	C	A	ENST00000344586	ENSG00000119919	NKX2-3	FALSE	FALSE
chr10	99535029	A	T	ENST00000344586	ENSG00000119919	NKX2-3	FALSE	FALSE
chr10	99535038	G	T	ENST00000344586	ENSG00000119919	NKX2-3	FALSE	FALSE
chr10	99535041	G	T	ENST00000344586	ENSG00000119919	NKX2-3	FALSE	FALSE
chr10	99535047	G	T	ENST00000344586	ENSG00000119919	NKX2-3	FALSE	FALSE
chr10	99535056	A	T	ENST00000344586	ENSG00000119919	NKX2-3	FALSE	FALSE
chr10	99535074	A	T	ENST00000344586	ENSG00000119919	NKX2-3	FALSE	FALSE
chr10	99535093	C	A	ENST00000344586	ENSG00000119919	NKX2-3	FALSE	FALSE
chr10	99535095	C	T	ENST00000344586	ENSG00000119919	NKX2-3	FALSE	FALSE
chr10	99535101	C	T	ENST00000344586	ENSG00000119919	NKX2-3	FALSE	FALSE
chr10	99535110	G	T	ENST00000344586	ENSG00000119919	NKX2-3	FALSE	FALSE
chr10	99535116	G	T	ENST00000344586	ENSG00000119919	NKX2-3	FALSE	FALSE
chr10	99535128	A	T	ENST00000344586	ENSG00000119919	NKX2-3	FALSE	FALSE
chr10	99535131	C	T	ENST00000344586	ENSG00000119919	NKX2-3	FALSE	FALSE
chr10	99535134	C	T	ENST00000344586	ENSG00000119919	NKX2-3	FALSE	FALSE
chr10	99535142	C	A	ENST00000344586	ENSG00000119919	NKX2-3	FALSE	FALSE
chr10	99535142	C	G	ENST00000344586	ENSG00000119919	NKX2-3	FALSE	FALSE
chr10	99535147	C	A	ENST00000344586	ENSG00000119919	NKX2-3	FALSE	FALSE
chr10	99535155	G	T	ENST00000344586	ENSG00000119919	NKX2-3	FALSE	FALSE
chr10	99535161	G	T	ENST00000344586	ENSG00000119919	NKX2-3	FALSE	FALSE
chr10	99535182	A	T	ENST00000344586	ENSG00000119919	NKX2-3	FALSE	FALSE
chr10	99535197	C	T	ENST00000344586	ENSG00000119919	NKX2-3	FALSE	FALSE
chr10	99535203	A	T	ENST00000344586	ENSG00000119919	NKX2-3	FALSE	FALSE
chr10	99535210	G	A	ENST00000344586	ENSG00000119919	NKX2-3	FALSE	FALSE
chr10	99535211	G	A	ENST00000344586	ENSG00000119919	NKX2-3	FALSE	FALSE
chr10	99535215	C	T	ENST00000344586	ENSG00000119919	NKX2-3	FALSE	FALSE
chr10	99535229	C	A	ENST00000344586	ENSG00000119919	NKX2-3	FALSE	FALSE
chr10	99535229	C	G	ENST00000344586	ENSG00000119919	NKX2-3	FALSE	FALSE
chr10	99535230	A	T	ENST00000344586	ENSG00000119919	NKX2-3	FALSE	FALSE
chr10	99535235	C	A	ENST00000344586	ENSG00000119919	NKX2-3	FALSE	FALSE
chr10	99535236	A	T	ENST00000344586	ENSG00000119919	NKX2-3	FALSE	FALSE
chr10	99535239	A	T	ENST00000344586	ENSG00000119919	NKX2-3	FALSE	FALSE
chr10	99535242	C	T	ENST00000344586	ENSG00000119919	NKX2-3	FALSE	FALSE
chr10	99535248	C	T	ENST00000344586	ENSG00000119919	NKX2-3	FALSE	FALSE
chr10	99535254	A	T	ENST00000344586	ENSG00000119919	NKX2-3	FALSE	FALSE
chr10	99535263	G	T	ENST00000344586	ENSG00000119919	NKX2-3	FALSE	FALSE
chr10	99535332	A	T	ENST00000344586	ENSG00000119919	NKX2-3	FALSE	FALSE
chr10	99535340	C	A	ENST00000344586	ENSG00000119919	NKX2-3	FALSE	FALSE
chr10	99535356	C	T	ENST00000344586	ENSG00000119919	NKX2-3	FALSE	FALSE
chr10	99535364	C	A	ENST00000344586	ENSG00000119919	NKX2-3	FALSE	FALSE
chr10	99535364	C	G	ENST00000344586	ENSG00000119919	NKX2-3	FALSE	FALSE
chr10	99535376	C	A	ENST00000344586	ENSG00000119919	NKX2-3
chr10	99535376	C	G	ENST00000344586	ENSG00000119919	NKX2-3
chr10	99535397	C	A	ENST00000344586	ENSG00000119919	NKX2-3
chr10	99535397	C	G	ENST00000344586	ENSG00000119919	NKX2-3
chr10	99535403	C	A	ENST00000344586	ENSG00000119919	NKX2-3
chr10	99535403	C	G	ENST00000344586	ENSG00000119919	NKX2-3
chr10	99535421	C	A	ENST00000344586	ENSG00000119919	NKX2-3
chr10	99535421	C	G	ENST00000344586	ENSG00000119919	NKX2-3
chr10	99535427	T	A	ENST00000344586	ENSG00000119919	NKX2-3
chr10	99535427	T	G	ENST00000344586	ENSG00000119919	NKX2-3
chr10	99535435	C	A	ENST00000344586	ENSG00000119919	NKX2-3
chr10	99535487	C	A	ENST00000344586	ENSG00000119919	NKX2-3
chr10	99535487	C	G	ENST00000344586	ENSG00000119919	NKX2-3
chr10	99535499	T	A	ENST00000344586	ENSG00000119919	NKX2-3
chr10	99535499	T	G	ENST00000344586	ENSG00000119919	NKX2-3
chr10	99535505	T	A	ENST00000344586	ENSG00000119919	NKX2-3
chr10	99535511	C	A	ENST00000344586	ENSG00000119919	NKX2-3
chr10	99535511	C	G	ENST00000344586	ENSG00000119919	NKX2-3
chr10	99535566	C	T	ENST00000344586	ENSG00000119919	NKX2-3	FALSE	FALSE
chr10	99535577	C	A	ENST00000344586	ENSG00000119919	NKX2-3	FALSE	FALSE
chr10	99535587	G	T	ENST00000344586	ENSG00000119919	NKX2-3	FALSE	FALSE
chr10	99535620	G	T	ENST00000344586	ENSG00000119919	NKX2-3	FALSE	FALSE
chr10	99535647	C	T	ENST00000344586	ENSG00000119919	NKX2-3	FALSE	FALSE
chr10	99535654	T	A	ENST00000344586	ENSG00000119919	NKX2-3	FALSE	FALSE
chr10	99535659	C	T	ENST00000344586	ENSG00000119919	NKX2-3	FALSE	FALSE
chr10	99535685	C	A	ENST00000344586	ENSG00000119919	NKX2-3	FALSE	FALSE
chr10	99535689	C	T	ENST00000344586	ENSG00000119919	NKX2-3	FALSE	FALSE
chr10	99535699	T	A	ENST00000344586	ENSG00000119919	NKX2-3	FALSE	FALSE
chr10	99535701	C	T	ENST00000344586	ENSG00000119919	NKX2-3	FALSE	FALSE
chr10	99535717	G	A	ENST00000344586	ENSG00000119919	NKX2-3	FALSE	FALSE
chr10	99535718	G	A	ENST00000344586	ENSG00000119919	NKX2-3	FALSE	FALSE
chr10	99610854	T	A	ENST00000370495	ENSG00000155287	SLC25A28	FALSE	FALSE
chr10	99610864	C	T	ENST00000370495	ENSG00000155287	SLC25A28	FALSE	FALSE
chr10	99610865	C	T	ENST00000370495	ENSG00000155287	SLC25A28	FALSE	FALSE
chr10	99610869	C	A	ENST00000370495	ENSG00000155287	SLC25A28	FALSE	FALSE
chr10	99610872	C	A	ENST00000370495	ENSG00000155287	SLC25A28	FALSE	FALSE
chr10	99610875	G	A	ENST00000370495	ENSG00000155287	SLC25A28	FALSE	FALSE
chr10	99610881	T	A	ENST00000370495	ENSG00000155287	SLC25A28	FALSE	FALSE
chr10	99610891	G	C	ENST00000370495	ENSG00000155287	SLC25A28	FALSE	FALSE
chr10	99610891	G	T	ENST00000370495	ENSG00000155287	SLC25A28	FALSE	FALSE
chr10	99610896	T	A	ENST00000370495	ENSG00000155287	SLC25A28	FALSE	FALSE
chr10	99610905	C	A	ENST00000370495	ENSG00000155287	SLC25A28	FALSE	FALSE
chr10	99610906	A	C	ENST00000370495	ENSG00000155287	SLC25A28	FALSE	FALSE
chr10	99610906	A	T	ENST00000370495	ENSG00000155287	SLC25A28	FALSE	FALSE
chr10	99610915	C	T	ENST00000370495	ENSG00000155287	SLC25A28	FALSE	FALSE
chr10	99610916	C	T	ENST00000370495	ENSG00000155287	SLC25A28	FALSE	FALSE
chr10	99610941	G	A	ENST00000370495	ENSG00000155287	SLC25A28	FALSE	FALSE
chr10	99610942	G	C	ENST00000370495	ENSG00000155287	SLC25A28	FALSE	FALSE
chr10	99610942	G	T	ENST00000370495	ENSG00000155287	SLC25A28	FALSE	FALSE
chr10	99610953	T	A	ENST00000370495	ENSG00000155287	SLC25A28	FALSE	FALSE
chr10	99610959	G	A	ENST00000370495	ENSG00000155287	SLC25A28	FALSE	FALSE
chr10	99610968	G	A	ENST00000370495	ENSG00000155287	SLC25A28	FALSE	FALSE
chr10	99610972	A	C	ENST00000370495	ENSG00000155287	SLC25A28	FALSE	FALSE
chr10	99610972	A	T	ENST00000370495	ENSG00000155287	SLC25A28	FALSE	FALSE
chr10	99610995	G	A	ENST00000370495	ENSG00000155287	SLC25A28	FALSE	FALSE
chr10	99610996	A	C	ENST00000370495	ENSG00000155287	SLC25A28	FALSE	FALSE
chr10	99610996	A	T	ENST00000370495	ENSG00000155287	SLC25A28	FALSE	FALSE
chr10	99611037	C	A	ENST00000370495	ENSG00000155287	SLC25A28	FALSE	FALSE
chr10	99611048	G	C	ENST00000370495	ENSG00000155287	SLC25A28	FALSE	FALSE
chr10	99611048	G	T	ENST00000370495	ENSG00000155287	SLC25A28	FALSE	FALSE
chr10	99611054	A	T	ENST00000370495	ENSG00000155287	SLC25A28	FALSE	FALSE
chr10	99611060	A	T	ENST00000370495	ENSG00000155287	SLC25A28	FALSE	FALSE
chr10	99611067	C	A	ENST00000370495	ENSG00000155287	SLC25A28	FALSE	FALSE
chr10	99611070	G	A	ENST00000370495	ENSG00000155287	SLC25A28	FALSE	FALSE
chr10	99611088	T	A	ENST00000370495	ENSG00000155287	SLC25A28	FALSE	FALSE
chr10	99611089	G	T	ENST00000370495	ENSG00000155287	SLC25A28	FALSE	FALSE
chr10	99611130	C	A	ENST00000370495	ENSG00000155287	SLC25A28	FALSE	FALSE
chr10	99611134	G	T	ENST00000370495	ENSG00000155287	SLC25A28	FALSE	FALSE
chr10	99611142	C	A	ENST00000370495	ENSG00000155287	SLC25A28	FALSE	FALSE
chr10	99611167	G	C	ENST00000370495	ENSG00000155287	SLC25A28	FALSE	FALSE
chr10	99611167	G	T	ENST00000370495	ENSG00000155287	SLC25A28	FALSE	FALSE
chr10	99611175	T	A	ENST00000370495	ENSG00000155287	SLC25A28	FALSE	FALSE
chr10	99611178	G	A	ENST00000370495	ENSG00000155287	SLC25A28	FALSE	FALSE
chr10	99611193	C	A	ENST00000370495	ENSG00000155287	SLC25A28	FALSE	FALSE
chr10	99611196	G	A	ENST00000370495	ENSG00000155287	SLC25A28	FALSE	FALSE
chr10	99611205	C	A	ENST00000370495	ENSG00000155287	SLC25A28	FALSE	FALSE
chr10	99611206	A	C	ENST00000370495	ENSG00000155287	SLC25A28	FALSE	FALSE
chr10	99611206	A	T	ENST00000370495	ENSG00000155287	SLC25A28	FALSE	FALSE
chr10	99611229	G	A	ENST00000370495	ENSG00000155287	SLC25A28	FALSE	FALSE
chr10	99611253	G	A	ENST00000370495	ENSG00000155287	SLC25A28	FALSE	FALSE
chr10	99611260	G	C	ENST00000370495	ENSG00000155287	SLC25A28	FALSE	FALSE
chr10	99611260	G	T	ENST00000370495	ENSG00000155287	SLC25A28	FALSE	FALSE
chr10	99611269	G	C	ENST00000370495	ENSG00000155287	SLC25A28	FALSE	FALSE
chr10	99611269	G	T	ENST00000370495	ENSG00000155287	SLC25A28	FALSE	FALSE
chr10	99611289	C	A	ENST00000370495	ENSG00000155287	SLC25A28	FALSE	FALSE
chr10	99611295	G	A	ENST00000370495	ENSG00000155287	SLC25A28	FALSE	FALSE
chr10	99611296	C	T	ENST00000370495	ENSG00000155287	SLC25A28	FALSE	FALSE
chr10	99611297	C	T	ENST00000370495	ENSG00000155287	SLC25A28	FALSE	FALSE
chr10	99611311	A	T	ENST00000370495	ENSG00000155287	SLC25A28	FALSE	FALSE
chr10	99611329	G	C	ENST00000370495	ENSG00000155287	SLC25A28	FALSE	FALSE
chr10	99611329	G	T	ENST00000370495	ENSG00000155287	SLC25A28	FALSE	FALSE
chr10	99611336	G	C	ENST00000370495	ENSG00000155287	SLC25A28	FALSE	FALSE
chr10	99611336	G	T	ENST00000370495	ENSG00000155287	SLC25A28	FALSE	FALSE
chr10	99611341	G	C	ENST00000370495	ENSG00000155287	SLC25A28	FALSE	FALSE
chr10	99611341	G	T	ENST00000370495	ENSG00000155287	SLC25A28	FALSE	FALSE
chr10	99611349	G	A	ENST00000370495	ENSG00000155287	SLC25A28	FALSE	FALSE
chr10	99611358	G	A	ENST00000370495	ENSG00000155287	SLC25A28	FALSE	FALSE
chr10	99611361	T	A	ENST00000370495	ENSG00000155287	SLC25A28	FALSE	FALSE
chr10	99611367	C	A	ENST00000370495	ENSG00000155287	SLC25A28	FALSE	FALSE
chr10	99611367	C	G	ENST00000370495	ENSG00000155287	SLC25A28	FALSE	FALSE
chr10	99611367	C	T	ENST00000370495	ENSG00000155287	SLC25A28	FALSE	FALSE
chr10	99611368	T	A	ENST00000370495	ENSG00000155287	SLC25A28	FALSE	FALSE
chr10	99611368	T	C	ENST00000370495	ENSG00000155287	SLC25A28	FALSE	FALSE
chr10	99611368	T	G	ENST00000370495	ENSG00000155287	SLC25A28	FALSE	FALSE
chr10	99612541	A	C	ENST00000370495	ENSG00000155287	SLC25A28	TRUE	FALSE
chr10	99612541	A	G	ENST00000370495	ENSG00000155287	SLC25A28	TRUE	FALSE
chr10	99612541	A	T	ENST00000370495	ENSG00000155287	SLC25A28	TRUE	FALSE
chr10	99612542	C	A	ENST00000370495	ENSG00000155287	SLC25A28	TRUE	FALSE
chr10	99612542	C	G	ENST00000370495	ENSG00000155287	SLC25A28	TRUE	FALSE
chr10	99612542	C	T	ENST00000370495	ENSG00000155287	SLC25A28	TRUE	FALSE
chr10	99612546	C	A	ENST00000370495	ENSG00000155287	SLC25A28	FALSE	FALSE
chr10	99612575	A	C	ENST00000370495	ENSG00000155287	SLC25A28	FALSE	FALSE
chr10	99612575	A	T	ENST00000370495	ENSG00000155287	SLC25A28	FALSE	FALSE
chr10	99612586	A	T	ENST00000370495	ENSG00000155287	SLC25A28	FALSE	FALSE
chr10	99612600	C	A	ENST00000370495	ENSG00000155287	SLC25A28	TRUE	FALSE
chr10	99612600	C	G	ENST00000370495	ENSG00000155287	SLC25A28	TRUE	FALSE
chr10	99612600	C	T	ENST00000370495	ENSG00000155287	SLC25A28	TRUE	FALSE
chr10	99612601	T	A	ENST00000370495	ENSG00000155287	SLC25A28	TRUE	FALSE
chr10	99612601	T	C	ENST00000370495	ENSG00000155287	SLC25A28	TRUE	FALSE
chr10	99612601	T	G	ENST00000370495	ENSG00000155287	SLC25A28	TRUE	FALSE
chr10	99613694	A	C	ENST00000370495	ENSG00000155287	SLC25A28	FALSE	FALSE
chr10	99613694	A	G	ENST00000370495	ENSG00000155287	SLC25A28	FALSE	FALSE
chr10	99613694	A	T	ENST00000370495	ENSG00000155287	SLC25A28	FALSE	FALSE
chr10	99613695	C	A	ENST00000370495	ENSG00000155287	SLC25A28	FALSE	FALSE
chr10	99613695	C	G	ENST00000370495	ENSG00000155287	SLC25A28	FALSE	FALSE
chr10	99613695	C	T	ENST00000370495	ENSG00000155287	SLC25A28	FALSE	FALSE
chr10	99613740	A	T	ENST00000370495	ENSG00000155287	SLC25A28	TRUE	TRUE
chr10	99613747	T	A	ENST00000370495	ENSG00000155287	SLC25A28	TRUE	TRUE
chr10	99613750	T	A	ENST00000370495	ENSG00000155287	SLC25A28
chr10	99613752	A	C	ENST00000370495	ENSG00000155287	SLC25A28	TRUE	TRUE
chr10	99613752	A	T	ENST00000370495	ENSG00000155287	SLC25A28	TRUE	TRUE
chr10	99613756	T	A	ENST00000370495	ENSG00000155287	SLC25A28	TRUE	TRUE
chr10	99613759	C	A	ENST00000370495	ENSG00000155287	SLC25A28	TRUE	TRUE
chr10	99613760	G	C	ENST00000370495	ENSG00000155287	SLC25A28	TRUE	TRUE
chr10	99613760	G	T	ENST00000370495	ENSG00000155287	SLC25A28	TRUE	TRUE
chr10	99613763	G	T	ENST00000370495	ENSG00000155287	SLC25A28	TRUE	TRUE
chr10	99613772	A	C	ENST00000370495	ENSG00000155287	SLC25A28	TRUE	TRUE
chr10	99613772	A	T	ENST00000370495	ENSG00000155287	SLC25A28	TRUE	TRUE
chr10	99613832	C	T	ENST00000370495	ENSG00000155287	SLC25A28	TRUE	TRUE
chr10	99613833	C	T	ENST00000370495	ENSG00000155287	SLC25A28	TRUE	TRUE
chr10	99613843	C	A	ENST00000370495	ENSG00000155287	SLC25A28	TRUE	TRUE
chr10	99613849	T	A	ENST00000370495	ENSG00000155287	SLC25A28	TRUE	TRUE
chr10	99613859	C	T	ENST00000370495	ENSG00000155287	SLC25A28	TRUE	TRUE
chr10	99613860	C	T	ENST00000370495	ENSG00000155287	SLC25A28	TRUE	TRUE
chr10	99613870	C	A	ENST00000370495	ENSG00000155287	SLC25A28	TRUE	TRUE
chr10	99613872	A	T	ENST00000370495	ENSG00000155287	SLC25A28	TRUE	TRUE
chr10	99613883	A	C	ENST00000370495	ENSG00000155287	SLC25A28	TRUE	TRUE
chr10	99613883	A	T	ENST00000370495	ENSG00000155287	SLC25A28	TRUE	TRUE
chr10	99613906	G	A	ENST00000370495	ENSG00000155287	SLC25A28	TRUE	TRUE
chr10	99613915	G	A	ENST00000370495	ENSG00000155287	SLC25A28	TRUE	TRUE
chr10	99613925	C	A	ENST00000370495	ENSG00000155287	SLC25A28	TRUE	FALSE
chr10	99613925	C	G	ENST00000370495	ENSG00000155287	SLC25A28	TRUE	FALSE
chr10	99613925	C	T	ENST00000370495	ENSG00000155287	SLC25A28	TRUE	FALSE
chr10	99613926	T	A	ENST00000370495	ENSG00000155287	SLC25A28	TRUE	FALSE
chr10	99613926	T	C	ENST00000370495	ENSG00000155287	SLC25A28	TRUE	FALSE
chr10	99613926	T	G	ENST00000370495	ENSG00000155287	SLC25A28	TRUE	FALSE
chr10	99620043	A	C	ENST00000370495	ENSG00000155287	SLC25A28	TRUE	FALSE
chr10	99620043	A	G	ENST00000370495	ENSG00000155287	SLC25A28	TRUE	FALSE
chr10	99620043	A	T	ENST00000370495	ENSG00000155287	SLC25A28	TRUE	FALSE
chr10	99620044	C	A	ENST00000370495	ENSG00000155287	SLC25A28	TRUE	FALSE
chr10	99620044	C	G	ENST00000370495	ENSG00000155287	SLC25A28	TRUE	FALSE
chr10	99620044	C	T	ENST00000370495	ENSG00000155287	SLC25A28	TRUE	FALSE
chr10	99620047	T	A	ENST00000370495	ENSG00000155287	SLC25A28	TRUE	TRUE
chr10	99620051	G	T	ENST00000370495	ENSG00000155287	SLC25A28	TRUE	TRUE
chr10	99620063	G	C	ENST00000370495	ENSG00000155287	SLC25A28	TRUE	TRUE
chr10	99620063	G	T	ENST00000370495	ENSG00000155287	SLC25A28	TRUE	TRUE
chr10	99620072	G	T	ENST00000370495	ENSG00000155287	SLC25A28	TRUE	TRUE
chr10	99620080	C	A	ENST00000370495	ENSG00000155287	SLC25A28	TRUE	TRUE
chr10	99620131	C	A	ENST00000370495	ENSG00000155287	SLC25A28	TRUE	TRUE
chr10	99620146	C	A	ENST00000370495	ENSG00000155287	SLC25A28	TRUE	TRUE
chr10	99620147	G	C	ENST00000370495	ENSG00000155287	SLC25A28	TRUE	TRUE
chr10	99620147	G	T	ENST00000370495	ENSG00000155287	SLC25A28	TRUE	TRUE
chr10	99620173	G	A	ENST00000370495	ENSG00000155287	SLC25A28	TRUE	TRUE
chr10	99620176	G	A	ENST00000370495	ENSG00000155287	SLC25A28	TRUE	TRUE
chr10	99620189	G	T	ENST00000370495	ENSG00000155287	SLC25A28	TRUE	TRUE
chr10	99620203	C	A	ENST00000370495	ENSG00000155287	SLC25A28
chr10	99620236	G	A	ENST00000370495	ENSG00000155287	SLC25A28
chr10	99620240	C	T	ENST00000370495	ENSG00000155287	SLC25A28
chr10	99620241	C	T	ENST00000370495	ENSG00000155287	SLC25A28
chr10	99620259	G	T	ENST00000370495	ENSG00000155287	SLC25A28
chr10	99620263	C	A	ENST00000370495	ENSG00000155287	SLC25A28
chr10	99620326	C	A	ENST00000370495	ENSG00000155287	SLC25A28	FALSE	FALSE
chr10	99620328	A	T	ENST00000370495	ENSG00000155287	SLC25A28	FALSE	FALSE
chr10	99620332	C	A	ENST00000370495	ENSG00000155287	SLC25A28	FALSE	FALSE
chr10	99659589	G	A	ENST00000370489	ENSG00000198018	ENTPD7	TRUE	FALSE
chr10	99659589	G	C	ENST00000370489	ENSG00000198018	ENTPD7	TRUE	FALSE
chr10	99659589	G	T	ENST00000370489	ENSG00000198018	ENTPD7	TRUE	FALSE
chr10	99659590	T	A	ENST00000370489	ENSG00000198018	ENTPD7	TRUE	FALSE
chr10	99659590	T	C	ENST00000370489	ENSG00000198018	ENTPD7	TRUE	FALSE
chr10	99659590	T	G	ENST00000370489	ENSG00000198018	ENTPD7	TRUE	FALSE
chr10	99659860	A	C	ENST00000370489	ENSG00000198018	ENTPD7	TRUE	FALSE
chr10	99659860	A	G	ENST00000370489	ENSG00000198018	ENTPD7	TRUE	FALSE
chr10	99659860	A	T	ENST00000370489	ENSG00000198018	ENTPD7	TRUE	FALSE
chr10	99659861	G	A	ENST00000370489	ENSG00000198018	ENTPD7	TRUE	FALSE
chr10	99659861	G	C	ENST00000370489	ENSG00000198018	ENTPD7	TRUE	FALSE
chr10	99659861	G	T	ENST00000370489	ENSG00000198018	ENTPD7	TRUE	FALSE
chr10	99659965	G	A	ENST00000370489	ENSG00000198018	ENTPD7	TRUE	FALSE
chr10	99659965	G	C	ENST00000370489	ENSG00000198018	ENTPD7	TRUE	FALSE
chr10	99659965	G	T	ENST00000370489	ENSG00000198018	ENTPD7	TRUE	FALSE
chr10	99659966	T	A	ENST00000370489	ENSG00000198018	ENTPD7	TRUE	FALSE
chr10	99659966	T	C	ENST00000370489	ENSG00000198018	ENTPD7	TRUE	FALSE
chr10	99659966	T	G	ENST00000370489	ENSG00000198018	ENTPD7	TRUE	FALSE
chr10	99661444	A	C	ENST00000370489	ENSG00000198018	ENTPD7	TRUE	FALSE
chr10	99661444	A	G	ENST00000370489	ENSG00000198018	ENTPD7	TRUE	FALSE
chr10	99661444	A	T	ENST00000370489	ENSG00000198018	ENTPD7	TRUE	FALSE
chr10	99661445	G	A	ENST00000370489	ENSG00000198018	ENTPD7	TRUE	FALSE
chr10	99661445	G	C	ENST00000370489	ENSG00000198018	ENTPD7	TRUE	FALSE
chr10	99661445	G	T	ENST00000370489	ENSG00000198018	ENTPD7	TRUE	FALSE
chr10	99661461	C	A	ENST00000370489	ENSG00000198018	ENTPD7	FALSE	FALSE
chr10	99661461	C	G	ENST00000370489	ENSG00000198018	ENTPD7	FALSE	FALSE
chr10	99661467	C	A	ENST00000370489	ENSG00000198018	ENTPD7	FALSE	FALSE
chr10	99661478	G	A	ENST00000370489	ENSG00000198018	ENTPD7	FALSE	FALSE
chr10	99661479	G	A	ENST00000370489	ENSG00000198018	ENTPD7	FALSE	FALSE
chr10	99661482	C	A	ENST00000370489	ENSG00000198018	ENTPD7	FALSE	FALSE
chr10	99661482	C	G	ENST00000370489	ENSG00000198018	ENTPD7	FALSE	FALSE
chr10	99661516	C	T	ENST00000370489	ENSG00000198018	ENTPD7	TRUE	TRUE
chr10	99661534	G	T	ENST00000370489	ENSG00000198018	ENTPD7	TRUE	TRUE
chr10	99661554	T	A	ENST00000370489	ENSG00000198018	ENTPD7	TRUE	TRUE
chr10	99661562	T	A	ENST00000370489	ENSG00000198018	ENTPD7	TRUE	TRUE
chr10	99661562	T	G	ENST00000370489	ENSG00000198018	ENTPD7	TRUE	TRUE
chr10	99661571	T	A	ENST00000370489	ENSG00000198018	ENTPD7	TRUE	TRUE
chr10	99661571	T	G	ENST00000370489	ENSG00000198018	ENTPD7	TRUE	TRUE
chr10	99661585	C	T	ENST00000370489	ENSG00000198018	ENTPD7	TRUE	TRUE
chr10	99661592	G	A	ENST00000370489	ENSG00000198018	ENTPD7	TRUE	TRUE
chr10	99661593	G	A	ENST00000370489	ENSG00000198018	ENTPD7	TRUE	TRUE
chr10	99661601	C	A	ENST00000370489	ENSG00000198018	ENTPD7	TRUE	TRUE
chr10	99661601	C	G	ENST00000370489	ENSG00000198018	ENTPD7	TRUE	TRUE
chr10	99661604	T	A	ENST00000370489	ENSG00000198018	ENTPD7	TRUE	TRUE
chr10	99661604	T	G	ENST00000370489	ENSG00000198018	ENTPD7	TRUE	TRUE
chr10	99661609	C	T	ENST00000370489	ENSG00000198018	ENTPD7	TRUE	TRUE
chr10	99661618	C	T	ENST00000370489	ENSG00000198018	ENTPD7	TRUE	TRUE
chr10	99661623	C	A	ENST00000370489	ENSG00000198018	ENTPD7	TRUE	TRUE
chr10	99661623	C	G	ENST00000370489	ENSG00000198018	ENTPD7	TRUE	TRUE
chr10	99661624	G	T	ENST00000370489	ENSG00000198018	ENTPD7	TRUE	TRUE
chr10	99661629	G	A	ENST00000370489	ENSG00000198018	ENTPD7	TRUE	FALSE
chr10	99661629	G	C	ENST00000370489	ENSG00000198018	ENTPD7	TRUE	FALSE
chr10	99661629	G	T	ENST00000370489	ENSG00000198018	ENTPD7	TRUE	FALSE
chr10	99661630	T	A	ENST00000370489	ENSG00000198018	ENTPD7	TRUE	FALSE
chr10	99661630	T	C	ENST00000370489	ENSG00000198018	ENTPD7	TRUE	FALSE
chr10	99661630	T	G	ENST00000370489	ENSG00000198018	ENTPD7	TRUE	FALSE
chr10	99679259	A	C	ENST00000370489	ENSG00000198018	ENTPD7	TRUE	FALSE
chr10	99679259	A	G	ENST00000370489	ENSG00000198018	ENTPD7	TRUE	FALSE
chr10	99679259	A	T	ENST00000370489	ENSG00000198018	ENTPD7	TRUE	FALSE
chr10	99679260	G	A	ENST00000370489	ENSG00000198018	ENTPD7	TRUE	FALSE
chr10	99679260	G	C	ENST00000370489	ENSG00000198018	ENTPD7	TRUE	FALSE
chr10	99679260	G	T	ENST00000370489	ENSG00000198018	ENTPD7	TRUE	FALSE
chr10	99679264	T	A	ENST00000370489	ENSG00000198018	ENTPD7	TRUE	TRUE
chr10	99679264	T	G	ENST00000370489	ENSG00000198018	ENTPD7	TRUE	TRUE
chr10	99679266	T	A	ENST00000370489	ENSG00000198018	ENTPD7	TRUE	TRUE
chr10	99679271	C	T	ENST00000370489	ENSG00000198018	ENTPD7	TRUE	TRUE
chr10	99679280	G	T	ENST00000370489	ENSG00000198018	ENTPD7	TRUE	TRUE
chr10	99679286	G	T	ENST00000370489	ENSG00000198018	ENTPD7	TRUE	TRUE
chr10	99679301	G	T	ENST00000370489	ENSG00000198018	ENTPD7	TRUE	TRUE
chr10	99679321	T	A	ENST00000370489	ENSG00000198018	ENTPD7	TRUE	TRUE
chr10	99679321	T	G	ENST00000370489	ENSG00000198018	ENTPD7	TRUE	TRUE
chr10	99679322	G	T	ENST00000370489	ENSG00000198018	ENTPD7	TRUE	TRUE
chr10	99679339	T	A	ENST00000370489	ENSG00000198018	ENTPD7	TRUE	TRUE
chr10	99679369	T	A	ENST00000370489	ENSG00000198018	ENTPD7	TRUE	TRUE
chr10	99679369	T	G	ENST00000370489	ENSG00000198018	ENTPD7	TRUE	TRUE
chr10	99679374	G	A	ENST00000370489	ENSG00000198018	ENTPD7	TRUE	TRUE
chr10	99679375	G	A	ENST00000370489	ENSG00000198018	ENTPD7	TRUE	TRUE
chr10	99679379	A	T	ENST00000370489	ENSG00000198018	ENTPD7	TRUE	TRUE
chr10	99679404	T	A	ENST00000370489	ENSG00000198018	ENTPD7	TRUE	TRUE
chr10	99679415	A	T	ENST00000370489	ENSG00000198018	ENTPD7	TRUE	TRUE
chr10	99679418	C	T	ENST00000370489	ENSG00000198018	ENTPD7	TRUE	TRUE
chr10	99679424	A	T	ENST00000370489	ENSG00000198018	ENTPD7	TRUE	TRUE
chr10	99679439	C	T	ENST00000370489	ENSG00000198018	ENTPD7	TRUE	TRUE
chr10	99679451	A	T	ENST00000370489	ENSG00000198018	ENTPD7
chr10	99679454	A	T	ENST00000370489	ENSG00000198018	ENTPD7	TRUE	TRUE
chr10	99679460	A	T	ENST00000370489	ENSG00000198018	ENTPD7	TRUE	TRUE
chr10	99679466	G	T	ENST00000370489	ENSG00000198018	ENTPD7	TRUE	TRUE
chr10	99679467	G	A	ENST00000370489	ENSG00000198018	ENTPD7	TRUE	FALSE
chr10	99679467	G	C	ENST00000370489	ENSG00000198018	ENTPD7	TRUE	FALSE
chr10	99679467	G	T	ENST00000370489	ENSG00000198018	ENTPD7	TRUE	FALSE
chr10	99679468	T	A	ENST00000370489	ENSG00000198018	ENTPD7	TRUE	FALSE
chr10	99679468	T	C	ENST00000370489	ENSG00000198018	ENTPD7	TRUE	FALSE
chr10	99679468	T	G	ENST00000370489	ENSG00000198018	ENTPD7	TRUE	FALSE
chr10	99679723	A	C	ENST00000370489	ENSG00000198018	ENTPD7	TRUE	FALSE
chr10	99679723	A	G	ENST00000370489	ENSG00000198018	ENTPD7	TRUE	FALSE
chr10	99679723	A	T	ENST00000370489	ENSG00000198018	ENTPD7	TRUE	FALSE
chr10	99679724	G	A	ENST00000370489	ENSG00000198018	ENTPD7	TRUE	FALSE
chr10	99679724	G	C	ENST00000370489	ENSG00000198018	ENTPD7	TRUE	FALSE
chr10	99679724	G	T	ENST00000370489	ENSG00000198018	ENTPD7	TRUE	FALSE
chr10	99679751	G	T	ENST00000370489	ENSG00000198018	ENTPD7	TRUE	TRUE
chr10	99679768	C	A	ENST00000370489	ENSG00000198018	ENTPD7	TRUE	TRUE
chr10	99679768	C	G	ENST00000370489	ENSG00000198018	ENTPD7	TRUE	TRUE
chr10	99679811	A	T	ENST00000370489	ENSG00000198018	ENTPD7	TRUE	TRUE
chr10	99679814	A	T	ENST00000370489	ENSG00000198018	ENTPD7	TRUE	TRUE
chr10	99679820	A	T	ENST00000370489	ENSG00000198018	ENTPD7	TRUE	TRUE
chr10	99679823	G	T	ENST00000370489	ENSG00000198018	ENTPD7	TRUE	TRUE
chr10	99679837	C	A	ENST00000370489	ENSG00000198018	ENTPD7	TRUE	TRUE
chr10	99679837	C	G	ENST00000370489	ENSG00000198018	ENTPD7	TRUE	TRUE
chr10	99679846	C	A	ENST00000370489	ENSG00000198018	ENTPD7	TRUE	TRUE
chr10	99679871	G	T	ENST00000370489	ENSG00000198018	ENTPD7	TRUE	TRUE
chr10	99679876	G	A	ENST00000370489	ENSG00000198018	ENTPD7	TRUE	FALSE
chr10	99679876	G	C	ENST00000370489	ENSG00000198018	ENTPD7	TRUE	FALSE
chr10	99679876	G	T	ENST00000370489	ENSG00000198018	ENTPD7	TRUE	FALSE
chr10	99679877	T	A	ENST00000370489	ENSG00000198018	ENTPD7	TRUE	FALSE
chr10	99679877	T	C	ENST00000370489	ENSG00000198018	ENTPD7	TRUE	FALSE
chr10	99679877	T	G	ENST00000370489	ENSG00000198018	ENTPD7	TRUE	FALSE
chr10	99685790	A	C	ENST00000370489	ENSG00000198018	ENTPD7	TRUE	FALSE
chr10	99685790	A	G	ENST00000370489	ENSG00000198018	ENTPD7	TRUE	FALSE
chr10	99685790	A	T	ENST00000370489	ENSG00000198018	ENTPD7	TRUE	FALSE
chr10	99685791	G	A	ENST00000370489	ENSG00000198018	ENTPD7	TRUE	FALSE
chr10	99685791	G	C	ENST00000370489	ENSG00000198018	ENTPD7	TRUE	FALSE
chr10	99685791	G	T	ENST00000370489	ENSG00000198018	ENTPD7	TRUE	FALSE
chr10	99685793	A	T	ENST00000370489	ENSG00000198018	ENTPD7	TRUE	TRUE
chr10	99685796	C	T	ENST00000370489	ENSG00000198018	ENTPD7	TRUE	TRUE
chr10	99685800	T	A	ENST00000370489	ENSG00000198018	ENTPD7	TRUE	TRUE
chr10	99685809	T	A	ENST00000370489	ENSG00000198018	ENTPD7	TRUE	TRUE
chr10	99685823	A	T	ENST00000370489	ENSG00000198018	ENTPD7	TRUE	TRUE
chr10	99685830	T	A	ENST00000370489	ENSG00000198018	ENTPD7	TRUE	TRUE
chr10	99685830	T	G	ENST00000370489	ENSG00000198018	ENTPD7	TRUE	TRUE
chr10	99685838	G	T	ENST00000370489	ENSG00000198018	ENTPD7	TRUE	TRUE
chr10	99685857	C	A	ENST00000370489	ENSG00000198018	ENTPD7	TRUE	TRUE
chr10	99685857	C	G	ENST00000370489	ENSG00000198018	ENTPD7	TRUE	TRUE
chr10	99685859	C	T	ENST00000370489	ENSG00000198018	ENTPD7	TRUE	TRUE
chr10	99685865	C	T	ENST00000370489	ENSG00000198018	ENTPD7	TRUE	TRUE
chr10	99685871	G	T	ENST00000370489	ENSG00000198018	ENTPD7	TRUE	TRUE
chr10	99685886	A	T	ENST00000370489	ENSG00000198018	ENTPD7	TRUE	TRUE
chr10	99685889	C	T	ENST00000370489	ENSG00000198018	ENTPD7	TRUE	TRUE
chr10	99685892	G	T	ENST00000370489	ENSG00000198018	ENTPD7	TRUE	TRUE
chr10	99685896	G	A	ENST00000370489	ENSG00000198018	ENTPD7	TRUE	FALSE
chr10	99685896	G	C	ENST00000370489	ENSG00000198018	ENTPD7	TRUE	FALSE
chr10	99685896	G	T	ENST00000370489	ENSG00000198018	ENTPD7	TRUE	FALSE
chr10	99685897	T	A	ENST00000370489	ENSG00000198018	ENTPD7	TRUE	FALSE
chr10	99685897	T	C	ENST00000370489	ENSG00000198018	ENTPD7	TRUE	FALSE
chr10	99685897	T	G	ENST00000370489	ENSG00000198018	ENTPD7	TRUE	FALSE
chr10	99688692	A	C	ENST00000370489	ENSG00000198018	ENTPD7	TRUE	FALSE
chr10	99688692	A	G	ENST00000370489	ENSG00000198018	ENTPD7	TRUE	FALSE
chr10	99688692	A	T	ENST00000370489	ENSG00000198018	ENTPD7	TRUE	FALSE
chr10	99688693	G	A	ENST00000370489	ENSG00000198018	ENTPD7	TRUE	FALSE
chr10	99688693	G	C	ENST00000370489	ENSG00000198018	ENTPD7	TRUE	FALSE
chr10	99688693	G	T	ENST00000370489	ENSG00000198018	ENTPD7	TRUE	FALSE
chr10	99688701	T	A	ENST00000370489	ENSG00000198018	ENTPD7	TRUE	TRUE
chr10	99688701	T	G	ENST00000370489	ENSG00000198018	ENTPD7	TRUE	TRUE
chr10	99688706	G	A	ENST00000370489	ENSG00000198018	ENTPD7	TRUE	TRUE
chr10	99688707	G	A	ENST00000370489	ENSG00000198018	ENTPD7	TRUE	TRUE
chr10	99688711	G	T	ENST00000370489	ENSG00000198018	ENTPD7	TRUE	TRUE
chr10	99688727	T	A	ENST00000370489	ENSG00000198018	ENTPD7	TRUE	TRUE
chr10	99688729	G	T	ENST00000370489	ENSG00000198018	ENTPD7	TRUE	TRUE
chr10	99688732	A	T	ENST00000370489	ENSG00000198018	ENTPD7	TRUE	TRUE
chr10	99688744	G	T	ENST00000370489	ENSG00000198018	ENTPD7	TRUE	TRUE
chr10	99688750	G	T	ENST00000370489	ENSG00000198018	ENTPD7	TRUE	TRUE
chr10	99688751	G	A	ENST00000370489	ENSG00000198018	ENTPD7	TRUE	FALSE
chr10	99688751	G	C	ENST00000370489	ENSG00000198018	ENTPD7	TRUE	FALSE
chr10	99688751	G	T	ENST00000370489	ENSG00000198018	ENTPD7	TRUE	FALSE
chr10	99688752	T	A	ENST00000370489	ENSG00000198018	ENTPD7	TRUE	FALSE
chr10	99688752	T	C	ENST00000370489	ENSG00000198018	ENTPD7	TRUE	FALSE
chr10	99688752	T	G	ENST00000370489	ENSG00000198018	ENTPD7	TRUE	FALSE
chr10	99691383	A	C	ENST00000370489	ENSG00000198018	ENTPD7	TRUE	FALSE
chr10	99691383	A	G	ENST00000370489	ENSG00000198018	ENTPD7	TRUE	FALSE
chr10	99691383	A	T	ENST00000370489	ENSG00000198018	ENTPD7	TRUE	FALSE
chr10	99691384	G	A	ENST00000370489	ENSG00000198018	ENTPD7	TRUE	FALSE
chr10	99691384	G	C	ENST00000370489	ENSG00000198018	ENTPD7	TRUE	FALSE
chr10	99691384	G	T	ENST00000370489	ENSG00000198018	ENTPD7	TRUE	FALSE
chr10	99691388	C	A	ENST00000370489	ENSG00000198018	ENTPD7	TRUE	TRUE
chr10	99691388	C	G	ENST00000370489	ENSG00000198018	ENTPD7	TRUE	TRUE
chr10	99691396	G	T	ENST00000370489	ENSG00000198018	ENTPD7	TRUE	TRUE
chr10	99691405	C	T	ENST00000370489	ENSG00000198018	ENTPD7	TRUE	TRUE
chr10	99691408	G	T	ENST00000370489	ENSG00000198018	ENTPD7	TRUE	TRUE
chr10	99691412	T	A	ENST00000370489	ENSG00000198018	ENTPD7	TRUE	TRUE
chr10	99691420	G	T	ENST00000370489	ENSG00000198018	ENTPD7	TRUE	TRUE
chr10	99691426	A	T	ENST00000370489	ENSG00000198018	ENTPD7	TRUE	TRUE
chr10	99691453	G	T	ENST00000370489	ENSG00000198018	ENTPD7	TRUE	TRUE
chr10	99691456	G	T	ENST00000370489	ENSG00000198018	ENTPD7	TRUE	TRUE
chr10	99691468	C	T	ENST00000370489	ENSG00000198018	ENTPD7	TRUE	TRUE
chr10	99691479	T	A	ENST00000370489	ENSG00000198018	ENTPD7	TRUE	TRUE
chr10	99691479	T	G	ENST00000370489	ENSG00000198018	ENTPD7	TRUE	TRUE
chr10	99691480	G	T	ENST00000370489	ENSG00000198018	ENTPD7	TRUE	TRUE
chr10	99691493	C	A	ENST00000370489	ENSG00000198018	ENTPD7	TRUE	TRUE
chr10	99691493	C	G	ENST00000370489	ENSG00000198018	ENTPD7	TRUE	TRUE
chr10	99691513	A	T	ENST00000370489	ENSG00000198018	ENTPD7	TRUE	TRUE
chr10	99691516	C	T	ENST00000370489	ENSG00000198018	ENTPD7	TRUE	TRUE
chr10	99691519	G	A	ENST00000370489	ENSG00000198018	ENTPD7	TRUE	FALSE
chr10	99691519	G	C	ENST00000370489	ENSG00000198018	ENTPD7	TRUE	FALSE
chr10	99691519	G	T	ENST00000370489	ENSG00000198018	ENTPD7	TRUE	FALSE
chr10	99691520	T	A	ENST00000370489	ENSG00000198018	ENTPD7	TRUE	FALSE
chr10	99691520	T	C	ENST00000370489	ENSG00000198018	ENTPD7	TRUE	FALSE
chr10	99691520	T	G	ENST00000370489	ENSG00000198018	ENTPD7	TRUE	FALSE
chr10	99695954	A	C	ENST00000370489	ENSG00000198018	ENTPD7	TRUE	FALSE
chr10	99695954	A	G	ENST00000370489	ENSG00000198018	ENTPD7	TRUE	FALSE
chr10	99695954	A	T	ENST00000370489	ENSG00000198018	ENTPD7	TRUE	FALSE
chr10	99695955	G	A	ENST00000370489	ENSG00000198018	ENTPD7	TRUE	FALSE
chr10	99695955	G	C	ENST00000370489	ENSG00000198018	ENTPD7	TRUE	FALSE
chr10	99695955	G	T	ENST00000370489	ENSG00000198018	ENTPD7	TRUE	FALSE
chr10	99695956	G	T	ENST00000370489	ENSG00000198018	ENTPD7	TRUE	TRUE
chr10	99695959	G	T	ENST00000370489	ENSG00000198018	ENTPD7	TRUE	TRUE
chr10	99695968	A	T	ENST00000370489	ENSG00000198018	ENTPD7	TRUE	TRUE
chr10	99695983	G	T	ENST00000370489	ENSG00000198018	ENTPD7	TRUE	TRUE
chr10	99696000	T	A	ENST00000370489	ENSG00000198018	ENTPD7	TRUE	TRUE
chr10	99696007	C	T	ENST00000370489	ENSG00000198018	ENTPD7	TRUE	TRUE
chr10	99696016	G	T	ENST00000370489	ENSG00000198018	ENTPD7	TRUE	TRUE
chr10	99696027	C	A	ENST00000370489	ENSG00000198018	ENTPD7	TRUE	TRUE
chr10	99696027	C	G	ENST00000370489	ENSG00000198018	ENTPD7	TRUE	TRUE
chr10	99696036	T	A	ENST00000370489	ENSG00000198018	ENTPD7	TRUE	TRUE
chr10	99696036	T	G	ENST00000370489	ENSG00000198018	ENTPD7	TRUE	TRUE
chr10	99696058	G	T	ENST00000370489	ENSG00000198018	ENTPD7	TRUE	TRUE
chr10	99696076	C	T	ENST00000370489	ENSG00000198018	ENTPD7	TRUE	TRUE
chr10	99696084	C	A	ENST00000370489	ENSG00000198018	ENTPD7	TRUE	TRUE
chr10	99696084	C	G	ENST00000370489	ENSG00000198018	ENTPD7	TRUE	TRUE
chr10	99696085	G	T	ENST00000370489	ENSG00000198018	ENTPD7	TRUE	TRUE
chr10	99696103	G	T	ENST00000370489	ENSG00000198018	ENTPD7	TRUE	TRUE
chr10	99696115	A	T	ENST00000370489	ENSG00000198018	ENTPD7	TRUE	TRUE
chr10	99696121	A	T	ENST00000370489	ENSG00000198018	ENTPD7	TRUE	TRUE
chr10	99696123	G	A	ENST00000370489	ENSG00000198018	ENTPD7	TRUE	FALSE
chr10	99696123	G	C	ENST00000370489	ENSG00000198018	ENTPD7	TRUE	FALSE
chr10	99696123	G	T	ENST00000370489	ENSG00000198018	ENTPD7	TRUE	FALSE
chr10	99696124	T	A	ENST00000370489	ENSG00000198018	ENTPD7	TRUE	FALSE
chr10	99696124	T	C	ENST00000370489	ENSG00000198018	ENTPD7	TRUE	FALSE
chr10	99696124	T	G	ENST00000370489	ENSG00000198018	ENTPD7	TRUE	FALSE
chr10	99698532	A	C	ENST00000370489	ENSG00000198018	ENTPD7	TRUE	FALSE
chr10	99698532	A	G	ENST00000370489	ENSG00000198018	ENTPD7	TRUE	FALSE
chr10	99698532	A	T	ENST00000370489	ENSG00000198018	ENTPD7	TRUE	FALSE
chr10	99698533	G	A	ENST00000370489	ENSG00000198018	ENTPD7	TRUE	FALSE
chr10	99698533	G	C	ENST00000370489	ENSG00000198018	ENTPD7	TRUE	FALSE
chr10	99698533	G	T	ENST00000370489	ENSG00000198018	ENTPD7	TRUE	FALSE
chr10	99698536	T	A	ENST00000370489	ENSG00000198018	ENTPD7	TRUE	TRUE
chr10	99698544	C	T	ENST00000370489	ENSG00000198018	ENTPD7	TRUE	TRUE
chr10	99698547	A	T	ENST00000370489	ENSG00000198018	ENTPD7	TRUE	TRUE
chr10	99698588	C	A	ENST00000370489	ENSG00000198018	ENTPD7	TRUE	TRUE
chr10	99698598	G	T	ENST00000370489	ENSG00000198018	ENTPD7	TRUE	TRUE
chr10	99698616	G	T	ENST00000370489	ENSG00000198018	ENTPD7	TRUE	TRUE
chr10	99698628	C	T	ENST00000370489	ENSG00000198018	ENTPD7	TRUE	TRUE
chr10	99698635	T	A	ENST00000370489	ENSG00000198018	ENTPD7	TRUE	TRUE
chr10	99698635	T	G	ENST00000370489	ENSG00000198018	ENTPD7	TRUE	TRUE
chr10	99698643	C	T	ENST00000370489	ENSG00000198018	ENTPD7	TRUE	TRUE
chr10	99698646	G	T	ENST00000370489	ENSG00000198018	ENTPD7	TRUE	TRUE
chr10	99698649	A	T	ENST00000370489	ENSG00000198018	ENTPD7	TRUE	TRUE
chr10	99698652	G	T	ENST00000370489	ENSG00000198018	ENTPD7	TRUE	TRUE
chr10	99698659	G	A	ENST00000370489	ENSG00000198018	ENTPD7	TRUE	TRUE
chr10	99698660	G	A	ENST00000370489	ENSG00000198018	ENTPD7	TRUE	TRUE
chr10	99698669	T	A	ENST00000370489	ENSG00000198018	ENTPD7	TRUE	TRUE
chr10	99698712	C	T	ENST00000370489	ENSG00000198018	ENTPD7	TRUE	TRUE
chr10	99698719	C	A	ENST00000370489	ENSG00000198018	ENTPD7	TRUE	TRUE
chr10	99698719	C	G	ENST00000370489	ENSG00000198018	ENTPD7	TRUE	TRUE
chr10	99698735	T	A	ENST00000370489	ENSG00000198018	ENTPD7	TRUE	TRUE
chr10	99698735	T	G	ENST00000370489	ENSG00000198018	ENTPD7	TRUE	TRUE
chr10	99698736	C	T	ENST00000370489	ENSG00000198018	ENTPD7	TRUE	TRUE
chr10	99698740	C	A	ENST00000370489	ENSG00000198018	ENTPD7	TRUE	TRUE
chr10	99698763	G	T	ENST00000370489	ENSG00000198018	ENTPD7	TRUE	TRUE
chr10	99698771	C	A	ENST00000370489	ENSG00000198018	ENTPD7	TRUE	TRUE
chr10	99698771	C	G	ENST00000370489	ENSG00000198018	ENTPD7	TRUE	TRUE
chr10	99698781	G	T	ENST00000370489	ENSG00000198018	ENTPD7	TRUE	TRUE
chr10	99698792	T	A	ENST00000370489	ENSG00000198018	ENTPD7	TRUE	TRUE
chr10	99698792	T	G	ENST00000370489	ENSG00000198018	ENTPD7	TRUE	TRUE
chr10	99698795	T	A	ENST00000370489	ENSG00000198018	ENTPD7	TRUE	TRUE
chr10	99698799	G	T	ENST00000370489	ENSG00000198018	ENTPD7	TRUE	TRUE
chr10	99698809	T	A	ENST00000370489	ENSG00000198018	ENTPD7	TRUE	TRUE
chr10	99698828	C	A	ENST00000370489	ENSG00000198018	ENTPD7	TRUE	TRUE
chr10	99698828	C	G	ENST00000370489	ENSG00000198018	ENTPD7	TRUE	TRUE
chr10	99698847	A	T	ENST00000370489	ENSG00000198018	ENTPD7	TRUE	TRUE
chr10	99698856	C	T	ENST00000370489	ENSG00000198018	ENTPD7	TRUE	TRUE
chr10	99698859	G	A	ENST00000370489	ENSG00000198018	ENTPD7	TRUE	FALSE
chr10	99698859	G	C	ENST00000370489	ENSG00000198018	ENTPD7	TRUE	FALSE
chr10	99698859	G	T	ENST00000370489	ENSG00000198018	ENTPD7	TRUE	FALSE
chr10	99698860	T	A	ENST00000370489	ENSG00000198018	ENTPD7	TRUE	FALSE
chr10	99698860	T	C	ENST00000370489	ENSG00000198018	ENTPD7	TRUE	FALSE
chr10	99698860	T	G	ENST00000370489	ENSG00000198018	ENTPD7	TRUE	FALSE
chr10	99700971	A	C	ENST00000370489	ENSG00000198018	ENTPD7	TRUE	FALSE
chr10	99700971	A	G	ENST00000370489	ENSG00000198018	ENTPD7	TRUE	FALSE
chr10	99700971	A	T	ENST00000370489	ENSG00000198018	ENTPD7	TRUE	FALSE
chr10	99700972	G	A	ENST00000370489	ENSG00000198018	ENTPD7	TRUE	FALSE
chr10	99700972	G	C	ENST00000370489	ENSG00000198018	ENTPD7	TRUE	FALSE
chr10	99700972	G	T	ENST00000370489	ENSG00000198018	ENTPD7	TRUE	FALSE
chr10	99700978	C	A	ENST00000370489	ENSG00000198018	ENTPD7	TRUE	TRUE
chr10	99700978	C	G	ENST00000370489	ENSG00000198018	ENTPD7	TRUE	TRUE
chr10	99700981	T	A	ENST00000370489	ENSG00000198018	ENTPD7	TRUE	TRUE
chr10	99700992	G	A	ENST00000370489	ENSG00000198018	ENTPD7	TRUE	TRUE
chr10	99700993	G	A	ENST00000370489	ENSG00000198018	ENTPD7	TRUE	TRUE
chr10	99700995	C	A	ENST00000370489	ENSG00000198018	ENTPD7	TRUE	TRUE
chr10	99701006	C	T	ENST00000370489	ENSG00000198018	ENTPD7	TRUE	TRUE
chr10	99701009	A	T	ENST00000370489	ENSG00000198018	ENTPD7	TRUE	TRUE
chr10	99701015	A	T	ENST00000370489	ENSG00000198018	ENTPD7	TRUE	TRUE
chr10	99701031	C	A	ENST00000370489	ENSG00000198018	ENTPD7	TRUE	TRUE
chr10	99701031	C	G	ENST00000370489	ENSG00000198018	ENTPD7	TRUE	TRUE
chr10	99701034	C	A	ENST00000370489	ENSG00000198018	ENTPD7	TRUE	TRUE
chr10	99701034	C	G	ENST00000370489	ENSG00000198018	ENTPD7	TRUE	TRUE
chr10	99701045	G	T	ENST00000370489	ENSG00000198018	ENTPD7	TRUE	TRUE
chr10	99701051	C	T	ENST00000370489	ENSG00000198018	ENTPD7	TRUE	TRUE
chr10	99701057	A	T	ENST00000370489	ENSG00000198018	ENTPD7	TRUE	TRUE
chr10	99701059	G	A	ENST00000370489	ENSG00000198018	ENTPD7	TRUE	FALSE
chr10	99701059	G	C	ENST00000370489	ENSG00000198018	ENTPD7	TRUE	FALSE
chr10	99701059	G	T	ENST00000370489	ENSG00000198018	ENTPD7	TRUE	FALSE
chr10	99701060	T	A	ENST00000370489	ENSG00000198018	ENTPD7	TRUE	FALSE
chr10	99701060	T	C	ENST00000370489	ENSG00000198018	ENTPD7	TRUE	FALSE
chr10	99701060	T	G	ENST00000370489	ENSG00000198018	ENTPD7	TRUE	FALSE
chr10	99702510	A	C	ENST00000370489	ENSG00000198018	ENTPD7	TRUE	FALSE
chr10	99702510	A	G	ENST00000370489	ENSG00000198018	ENTPD7	TRUE	FALSE
chr10	99702510	A	T	ENST00000370489	ENSG00000198018	ENTPD7	TRUE	FALSE
chr10	99702511	G	A	ENST00000370489	ENSG00000198018	ENTPD7	TRUE	FALSE
chr10	99702511	G	C	ENST00000370489	ENSG00000198018	ENTPD7	TRUE	FALSE
chr10	99702511	G	T	ENST00000370489	ENSG00000198018	ENTPD7	TRUE	FALSE
chr10	99702515	T	A	ENST00000370489	ENSG00000198018	ENTPD7	TRUE	TRUE
chr10	99702515	T	G	ENST00000370489	ENSG00000198018	ENTPD7	TRUE	TRUE
chr10	99702516	C	T	ENST00000370489	ENSG00000198018	ENTPD7	TRUE	TRUE
chr10	99702521	T	A	ENST00000370489	ENSG00000198018	ENTPD7	TRUE	TRUE
chr10	99702525	A	T	ENST00000370489	ENSG00000198018	ENTPD7	TRUE	TRUE
chr10	99702529	C	A	ENST00000370489	ENSG00000198018	ENTPD7	TRUE	TRUE
chr10	99702535	G	A	ENST00000370489	ENSG00000198018	ENTPD7	TRUE	TRUE
chr10	99702536	G	A	ENST00000370489	ENSG00000198018	ENTPD7	TRUE	TRUE
chr10	99702542	C	A	ENST00000370489	ENSG00000198018	ENTPD7	TRUE	TRUE
chr10	99702542	C	G	ENST00000370489	ENSG00000198018	ENTPD7	TRUE	TRUE
chr10	99702543	C	T	ENST00000370489	ENSG00000198018	ENTPD7	TRUE	TRUE
chr10	99702550	T	A	ENST00000370489	ENSG00000198018	ENTPD7	TRUE	TRUE
chr10	99702550	T	G	ENST00000370489	ENSG00000198018	ENTPD7	TRUE	TRUE
chr10	99702555	G	T	ENST00000370489	ENSG00000198018	ENTPD7	TRUE	TRUE
chr10	99702558	G	T	ENST00000370489	ENSG00000198018	ENTPD7	TRUE	TRUE
chr10	99702575	T	A	ENST00000370489	ENSG00000198018	ENTPD7	TRUE	TRUE
chr10	99702575	T	G	ENST00000370489	ENSG00000198018	ENTPD7	TRUE	TRUE
chr10	99702581	C	A	ENST00000370489	ENSG00000198018	ENTPD7	TRUE	TRUE
chr10	99702581	C	G	ENST00000370489	ENSG00000198018	ENTPD7	TRUE	TRUE
chr10	99702600	C	T	ENST00000370489	ENSG00000198018	ENTPD7	TRUE	TRUE
chr10	99702611	T	A	ENST00000370489	ENSG00000198018	ENTPD7	TRUE	TRUE
chr10	99702611	T	G	ENST00000370489	ENSG00000198018	ENTPD7	TRUE	TRUE
chr10	99702615	C	T	ENST00000370489	ENSG00000198018	ENTPD7	TRUE	TRUE
chr10	99702618	G	T	ENST00000370489	ENSG00000198018	ENTPD7	TRUE	TRUE
chr10	99702624	C	T	ENST00000370489	ENSG00000198018	ENTPD7	FALSE	FALSE
chr10	99702628	G	A	ENST00000370489	ENSG00000198018	ENTPD7	FALSE	FALSE
chr10	99702629	G	A	ENST00000370489	ENSG00000198018	ENTPD7	FALSE	FALSE
chr10	99702636	G	T	ENST00000370489	ENSG00000198018	ENTPD7	FALSE	FALSE
chr10	99702650	T	A	ENST00000370489	ENSG00000198018	ENTPD7	FALSE	FALSE
chr10	99702650	T	G	ENST00000370489	ENSG00000198018	ENTPD7	FALSE	FALSE
chr10	99702651	A	T	ENST00000370489	ENSG00000198018	ENTPD7	FALSE	FALSE
chr10	99702657	C	T	ENST00000370489	ENSG00000198018	ENTPD7	FALSE	FALSE
chr10	99702664	T	A	ENST00000370489	ENSG00000198018	ENTPD7	FALSE	FALSE
chr10	99702664	T	G	ENST00000370489	ENSG00000198018	ENTPD7	FALSE	FALSE
chr10	99702674	G	A	ENST00000370489	ENSG00000198018	ENTPD7	TRUE	FALSE
chr10	99702674	G	C	ENST00000370489	ENSG00000198018	ENTPD7	TRUE	FALSE
chr10	99702674	G	T	ENST00000370489	ENSG00000198018	ENTPD7	TRUE	FALSE
chr10	99702675	T	A	ENST00000370489	ENSG00000198018	ENTPD7	TRUE	FALSE
chr10	99702675	T	C	ENST00000370489	ENSG00000198018	ENTPD7	TRUE	FALSE
chr10	99702675	T	G	ENST00000370489	ENSG00000198018	ENTPD7	TRUE	FALSE
chr10	99704450	A	C	ENST00000370489	ENSG00000198018	ENTPD7	TRUE	FALSE
chr10	99704450	A	G	ENST00000370489	ENSG00000198018	ENTPD7	TRUE	FALSE
chr10	99704450	A	T	ENST00000370489	ENSG00000198018	ENTPD7	TRUE	FALSE
chr10	99704451	G	A	ENST00000370489	ENSG00000198018	ENTPD7	TRUE	FALSE
chr10	99704451	G	C	ENST00000370489	ENSG00000198018	ENTPD7	TRUE	FALSE
chr10	99704451	G	T	ENST00000370489	ENSG00000198018	ENTPD7	TRUE	FALSE
chr10	99704462	C	T	ENST00000370489	ENSG00000198018	ENTPD7	FALSE	FALSE
chr10	99704465	G	T	ENST00000370489	ENSG00000198018	ENTPD7	FALSE	FALSE
chr10	99704474	C	T	ENST00000370489	ENSG00000198018	ENTPD7	FALSE	FALSE
chr10	99704477	C	T	ENST00000370489	ENSG00000198018	ENTPD7	FALSE	FALSE
chr10	99704493	G	A	ENST00000370489	ENSG00000198018	ENTPD7	FALSE	FALSE
chr10	99704494	G	A	ENST00000370489	ENSG00000198018	ENTPD7	FALSE	FALSE
chr10	99704515	C	A	ENST00000370489	ENSG00000198018	ENTPD7	FALSE	FALSE
chr10	99704515	C	G	ENST00000370489	ENSG00000198018	ENTPD7	FALSE	FALSE
chr10	99704524	T	A	ENST00000370489	ENSG00000198018	ENTPD7	FALSE	FALSE
chr10	99704524	T	G	ENST00000370489	ENSG00000198018	ENTPD7	FALSE	FALSE
chr10	99704539	T	A	ENST00000370489	ENSG00000198018	ENTPD7	FALSE	FALSE
chr10	99704572	C	A	ENST00000370489	ENSG00000198018	ENTPD7	FALSE	FALSE
chr10	99704572	C	G	ENST00000370489	ENSG00000198018	ENTPD7	FALSE	FALSE
chr10	99704588	C	T	ENST00000370489	ENSG00000198018	ENTPD7	FALSE	FALSE
chr10	99704600	C	T	ENST00000370489	ENSG00000198018	ENTPD7	FALSE	FALSE
chr10	99704603	C	T	ENST00000370489	ENSG00000198018	ENTPD7	FALSE	FALSE
chr10	99704609	C	T	ENST00000370489	ENSG00000198018	ENTPD7	FALSE	FALSE
chr10	99704616	C	A	ENST00000370489	ENSG00000198018	ENTPD7	FALSE	FALSE
chr10	99704616	C	G	ENST00000370489	ENSG00000198018	ENTPD7	FALSE	FALSE
chr10	99704625	T	A	ENST00000370489	ENSG00000198018	ENTPD7	FALSE	FALSE
chr10	99704631	T	A	ENST00000370489	ENSG00000198018	ENTPD7	FALSE	FALSE
chr10	99704637	G	A	ENST00000370489	ENSG00000198018	ENTPD7	FALSE	FALSE
chr10	99704638	G	A	ENST00000370489	ENSG00000198018	ENTPD7	FALSE	FALSE
chr10	99704642	G	T	ENST00000370489	ENSG00000198018	ENTPD7	FALSE	FALSE
chr10	99704645	G	T	ENST00000370489	ENSG00000198018	ENTPD7	FALSE	FALSE
chr10	99704663	G	T	ENST00000370489	ENSG00000198018	ENTPD7	FALSE	FALSE
chr10	99704669	C	T	ENST00000370489	ENSG00000198018	ENTPD7	FALSE	FALSE
chr10	99714592	T	A	ENST00000016171	ENSG00000014919	COX15	FALSE	FALSE
chr10	99714601	T	A	ENST00000016171	ENSG00000014919	COX15	FALSE	FALSE
chr10	99714604	G	A	ENST00000016171	ENSG00000014919	COX15	FALSE	FALSE
chr10	99714610	C	A	ENST00000016171	ENSG00000014919	COX15	FALSE	FALSE
chr10	99714620	C	T	ENST00000016171	ENSG00000014919	COX15	FALSE	FALSE
chr10	99714621	C	T	ENST00000016171	ENSG00000014919	COX15	FALSE	FALSE
chr10	99714639	A	T	ENST00000016171	ENSG00000014919	COX15	FALSE	FALSE
chr10	99714645	A	T	ENST00000016171	ENSG00000014919	COX15	FALSE	FALSE
chr10	99714654	G	C	ENST00000016171	ENSG00000014919	COX15	FALSE	FALSE
chr10	99714654	G	T	ENST00000016171	ENSG00000014919	COX15	FALSE	FALSE
chr10	99714658	G	A	ENST00000016171	ENSG00000014919	COX15	FALSE	FALSE
chr10	99714686	A	C	ENST00000016171	ENSG00000014919	COX15	FALSE	FALSE
chr10	99714686	A	T	ENST00000016171	ENSG00000014919	COX15	FALSE	FALSE
chr10	99714711	A	T	ENST00000016171	ENSG00000014919	COX15	FALSE	FALSE
chr10	99714719	C	A	ENST00000016171	ENSG00000014919	COX15	FALSE	FALSE
chr10	99714719	C	G	ENST00000016171	ENSG00000014919	COX15	FALSE	FALSE
chr10	99714719	C	T	ENST00000016171	ENSG00000014919	COX15	FALSE	FALSE
chr10	99714720	T	A	ENST00000016171	ENSG00000014919	COX15	FALSE	FALSE
chr10	99714720	T	C	ENST00000016171	ENSG00000014919	COX15	FALSE	FALSE
chr10	99714720	T	G	ENST00000016171	ENSG00000014919	COX15	FALSE	FALSE
chr10	99716346	A	C	ENST00000016171	ENSG00000014919	COX15	TRUE	FALSE
chr10	99716346	A	G	ENST00000016171	ENSG00000014919	COX15	TRUE	FALSE
chr10	99716346	A	T	ENST00000016171	ENSG00000014919	COX15	TRUE	FALSE
chr10	99716347	C	A	ENST00000016171	ENSG00000014919	COX15	TRUE	FALSE
chr10	99716347	C	G	ENST00000016171	ENSG00000014919	COX15	TRUE	FALSE
chr10	99716347	C	T	ENST00000016171	ENSG00000014919	COX15	TRUE	FALSE
chr10	99716350	G	A	ENST00000016171	ENSG00000014919	COX15	FALSE	FALSE
chr10	99716354	A	C	ENST00000016171	ENSG00000014919	COX15	FALSE	FALSE
chr10	99716354	A	T	ENST00000016171	ENSG00000014919	COX15	FALSE	FALSE
chr10	99716361	A	T	ENST00000016171	ENSG00000014919	COX15	FALSE	FALSE
chr10	99716389	T	A	ENST00000016171	ENSG00000014919	COX15	FALSE	FALSE
chr10	99716398	T	A	ENST00000016171	ENSG00000014919	COX15	FALSE	FALSE
chr10	99716413	T	A	ENST00000016171	ENSG00000014919	COX15	TRUE	TRUE
chr10	99716426	G	C	ENST00000016171	ENSG00000014919	COX15	TRUE	TRUE
chr10	99716426	G	T	ENST00000016171	ENSG00000014919	COX15	TRUE	TRUE
chr10	99716451	G	C	ENST00000016171	ENSG00000014919	COX15	TRUE	TRUE
chr10	99716451	G	T	ENST00000016171	ENSG00000014919	COX15	TRUE	TRUE
chr10	99716461	C	A	ENST00000016171	ENSG00000014919	COX15	TRUE	TRUE
chr10	99716462	C	A	ENST00000016171	ENSG00000014919	COX15	TRUE	FALSE
chr10	99716462	C	G	ENST00000016171	ENSG00000014919	COX15	TRUE	FALSE
chr10	99716462	C	T	ENST00000016171	ENSG00000014919	COX15	TRUE	FALSE
chr10	99716463	T	A	ENST00000016171	ENSG00000014919	COX15	TRUE	FALSE
chr10	99716463	T	C	ENST00000016171	ENSG00000014919	COX15	TRUE	FALSE
chr10	99716463	T	G	ENST00000016171	ENSG00000014919	COX15	TRUE	FALSE
chr10	99718344	A	C	ENST00000016171	ENSG00000014919	COX15	TRUE	FALSE
chr10	99718344	A	G	ENST00000016171	ENSG00000014919	COX15	TRUE	FALSE
chr10	99718344	A	T	ENST00000016171	ENSG00000014919	COX15	TRUE	FALSE
chr10	99718345	C	A	ENST00000016171	ENSG00000014919	COX15	TRUE	FALSE
chr10	99718345	C	G	ENST00000016171	ENSG00000014919	COX15	TRUE	FALSE
chr10	99718345	C	T	ENST00000016171	ENSG00000014919	COX15	TRUE	FALSE
chr10	99718366	G	A	ENST00000016171	ENSG00000014919	COX15	TRUE	TRUE
chr10	99718384	C	A	ENST00000016171	ENSG00000014919	COX15	TRUE	TRUE
chr10	99718426	C	A	ENST00000016171	ENSG00000014919	COX15	TRUE	TRUE
chr10	99718433	C	T	ENST00000016171	ENSG00000014919	COX15	TRUE	TRUE
chr10	99718434	C	T	ENST00000016171	ENSG00000014919	COX15	TRUE	TRUE
chr10	99718441	C	A	ENST00000016171	ENSG00000014919	COX15	TRUE	TRUE
chr10	99718444	C	A	ENST00000016171	ENSG00000014919	COX15	TRUE	TRUE
chr10	99718450	T	A	ENST00000016171	ENSG00000014919	COX15	TRUE	TRUE
chr10	99718463	A	C	ENST00000016171	ENSG00000014919	COX15	TRUE	TRUE
chr10	99718463	A	T	ENST00000016171	ENSG00000014919	COX15	TRUE	TRUE
chr10	99718501	C	A	ENST00000016171	ENSG00000014919	COX15	TRUE	FALSE
chr10	99718501	C	G	ENST00000016171	ENSG00000014919	COX15	FALSE	FALSE
chr10	99718501	C	T	ENST00000016171	ENSG00000014919	COX15	TRUE	FALSE
chr10	99718502	T	A	ENST00000016171	ENSG00000014919	COX15	TRUE	FALSE
chr10	99718502	T	C	ENST00000016171	ENSG00000014919	COX15	TRUE	FALSE
chr10	99718502	T	G	ENST00000016171	ENSG00000014919	COX15	TRUE	FALSE
chr10	99720985	A	C	ENST00000016171	ENSG00000014919	COX15	TRUE	FALSE
chr10	99720985	A	G	ENST00000016171	ENSG00000014919	COX15	TRUE	FALSE
chr10	99720985	A	T	ENST00000016171	ENSG00000014919	COX15	TRUE	FALSE
chr10	99720986	C	A	ENST00000016171	ENSG00000014919	COX15	TRUE	FALSE
chr10	99720986	C	G	ENST00000016171	ENSG00000014919	COX15	TRUE	FALSE
chr10	99720986	C	T	ENST00000016171	ENSG00000014919	COX15	TRUE	FALSE
chr10	99720989	G	C	ENST00000016171	ENSG00000014919	COX15	TRUE	TRUE
chr10	99720989	G	T	ENST00000016171	ENSG00000014919	COX15	TRUE	TRUE
chr10	99721023	C	A	ENST00000016171	ENSG00000014919	COX15	TRUE	TRUE
chr10	99721035	G	A	ENST00000016171	ENSG00000014919	COX15	TRUE	TRUE
chr10	99721038	T	A	ENST00000016171	ENSG00000014919	COX15
chr10	99721040	A	T	ENST00000016171	ENSG00000014919	COX15	TRUE	TRUE
chr10	99721044	G	A	ENST00000016171	ENSG00000014919	COX15	TRUE	TRUE
chr10	99721053	G	A	ENST00000016171	ENSG00000014919	COX15	TRUE	TRUE
chr10	99721062	C	A	ENST00000016171	ENSG00000014919	COX15	TRUE	TRUE
chr10	99721067	A	T	ENST00000016171	ENSG00000014919	COX15	TRUE	TRUE
chr10	99721069	C	A	ENST00000016171	ENSG00000014919	COX15	TRUE	FALSE
chr10	99721069	C	G	ENST00000016171	ENSG00000014919	COX15	TRUE	FALSE
chr10	99721069	C	T	ENST00000016171	ENSG00000014919	COX15	TRUE	FALSE
chr10	99721070	T	A	ENST00000016171	ENSG00000014919	COX15	TRUE	FALSE
chr10	99721070	T	C	ENST00000016171	ENSG00000014919	COX15	TRUE	FALSE
chr10	99721070	T	G	ENST00000016171	ENSG00000014919	COX15	TRUE	FALSE
chr10	99723954	A	C	ENST00000016171	ENSG00000014919	COX15	TRUE	FALSE
chr10	99723954	A	G	ENST00000016171	ENSG00000014919	COX15	TRUE	FALSE
chr10	99723954	A	T	ENST00000016171	ENSG00000014919	COX15	TRUE	FALSE
chr10	99723955	C	A	ENST00000016171	ENSG00000014919	COX15	TRUE	FALSE
chr10	99723955	C	G	ENST00000016171	ENSG00000014919	COX15	TRUE	FALSE
chr10	99723955	C	T	ENST00000016171	ENSG00000014919	COX15	TRUE	FALSE
chr10	99723958	T	A	ENST00000016171	ENSG00000014919	COX15	TRUE	TRUE
chr10	99723978	G	C	ENST00000016171	ENSG00000014919	COX15	TRUE	TRUE
chr10	99723978	G	T	ENST00000016171	ENSG00000014919	COX15	TRUE	TRUE
chr10	99723984	G	C	ENST00000016171	ENSG00000014919	COX15	TRUE	TRUE
chr10	99723984	G	T	ENST00000016171	ENSG00000014919	COX15	TRUE	TRUE
chr10	99723989	C	T	ENST00000016171	ENSG00000014919	COX15	TRUE	TRUE
chr10	99723990	C	T	ENST00000016171	ENSG00000014919	COX15	TRUE	TRUE
chr10	99723993	A	T	ENST00000016171	ENSG00000014919	COX15	TRUE	TRUE
chr10	99724001	A	T	ENST00000016171	ENSG00000014919	COX15	TRUE	TRUE
chr10	99724004	A	C	ENST00000016171	ENSG00000014919	COX15	TRUE	TRUE
chr10	99724004	A	T	ENST00000016171	ENSG00000014919	COX15	TRUE	TRUE
chr10	99724020	G	C	ENST00000016171	ENSG00000014919	COX15	TRUE	TRUE
chr10	99724020	G	T	ENST00000016171	ENSG00000014919	COX15	TRUE	TRUE
chr10	99724024	C	A	ENST00000016171	ENSG00000014919	COX15	TRUE	TRUE
chr10	99724043	G	C	ENST00000016171	ENSG00000014919	COX15	TRUE	TRUE
chr10	99724043	G	T	ENST00000016171	ENSG00000014919	COX15	TRUE	TRUE
chr10	99724048	G	A	ENST00000016171	ENSG00000014919	COX15	TRUE	TRUE
chr10	99724077	G	C	ENST00000016171	ENSG00000014919	COX15	TRUE	TRUE
chr10	99724077	G	T	ENST00000016171	ENSG00000014919	COX15	TRUE	TRUE
chr10	99724081	T	A	ENST00000016171	ENSG00000014919	COX15	TRUE	TRUE
chr10	99724084	C	A	ENST00000016171	ENSG00000014919	COX15	TRUE	TRUE
chr10	99724087	C	A	ENST00000016171	ENSG00000014919	COX15	TRUE	TRUE
chr10	99724093	C	A	ENST00000016171	ENSG00000014919	COX15	TRUE	TRUE
chr10	99724099	T	A	ENST00000016171	ENSG00000014919	COX15	TRUE	TRUE
chr10	99724106	A	C	ENST00000016171	ENSG00000014919	COX15	TRUE	TRUE
chr10	99724106	A	T	ENST00000016171	ENSG00000014919	COX15	TRUE	TRUE
chr10	99724109	C	T	ENST00000016171	ENSG00000014919	COX15	TRUE	TRUE
chr10	99724110	C	T	ENST00000016171	ENSG00000014919	COX15	TRUE	TRUE
chr10	99724114	C	A	ENST00000016171	ENSG00000014919	COX15	TRUE	TRUE
chr10	99724116	A	T	ENST00000016171	ENSG00000014919	COX15	TRUE	TRUE
chr10	99724124	C	A	ENST00000016171	ENSG00000014919	COX15	TRUE	FALSE
chr10	99724124	C	G	ENST00000016171	ENSG00000014919	COX15	TRUE	FALSE
chr10	99724124	C	T	ENST00000016171	ENSG00000014919	COX15	TRUE	FALSE
chr10	99724125	T	A	ENST00000016171	ENSG00000014919	COX15	TRUE	FALSE
chr10	99724125	T	C	ENST00000016171	ENSG00000014919	COX15	TRUE	FALSE
chr10	99724125	T	G	ENST00000016171	ENSG00000014919	COX15	TRUE	FALSE
chr10	99726966	A	C	ENST00000016171	ENSG00000014919	COX15	TRUE	FALSE
chr10	99726966	A	G	ENST00000016171	ENSG00000014919	COX15	TRUE	FALSE
chr10	99726966	A	T	ENST00000016171	ENSG00000014919	COX15	TRUE	FALSE
chr10	99726967	C	A	ENST00000016171	ENSG00000014919	COX15	TRUE	FALSE
chr10	99726967	C	G	ENST00000016171	ENSG00000014919	COX15	TRUE	FALSE
chr10	99726967	C	T	ENST00000016171	ENSG00000014919	COX15	TRUE	FALSE
chr10	99726970	G	A	ENST00000016171	ENSG00000014919	COX15
chr10	99726974	G	T	ENST00000016171	ENSG00000014919	COX15
chr10	99726986	A	T	ENST00000016171	ENSG00000014919	COX15
chr10	99727006	C	A	ENST00000016171	ENSG00000014919	COX15	TRUE	TRUE
chr10	99727009	T	A	ENST00000016171	ENSG00000014919	COX15	TRUE	TRUE
chr10	99727025	C	T	ENST00000016171	ENSG00000014919	COX15	TRUE	TRUE
chr10	99727026	C	T	ENST00000016171	ENSG00000014919	COX15	TRUE	TRUE
chr10	99727033	T	A	ENST00000016171	ENSG00000014919	COX15	TRUE	TRUE
chr10	99727036	T	A	ENST00000016171	ENSG00000014919	COX15	TRUE	TRUE
chr10	99727037	C	T	ENST00000016171	ENSG00000014919	COX15	TRUE	TRUE
chr10	99727038	C	T	ENST00000016171	ENSG00000014919	COX15	TRUE	TRUE
chr10	99727043	G	C	ENST00000016171	ENSG00000014919	COX15	TRUE	TRUE
chr10	99727043	G	T	ENST00000016171	ENSG00000014919	COX15	TRUE	TRUE
chr10	99727061	G	C	ENST00000016171	ENSG00000014919	COX15	TRUE	TRUE
chr10	99727061	G	T	ENST00000016171	ENSG00000014919	COX15	TRUE	TRUE
chr10	99727085	C	T	ENST00000016171	ENSG00000014919	COX15	TRUE	TRUE
chr10	99727086	C	T	ENST00000016171	ENSG00000014919	COX15	TRUE	TRUE
chr10	99727093	G	A	ENST00000016171	ENSG00000014919	COX15	TRUE	TRUE
chr10	99727098	G	C	ENST00000016171	ENSG00000014919	COX15	TRUE	TRUE
chr10	99727098	G	T	ENST00000016171	ENSG00000014919	COX15	TRUE	TRUE
chr10	99727100	G	C	ENST00000016171	ENSG00000014919	COX15	TRUE	TRUE
chr10	99727100	G	T	ENST00000016171	ENSG00000014919	COX15	TRUE	TRUE
chr10	99727105	C	A	ENST00000016171	ENSG00000014919	COX15	TRUE	TRUE
chr10	99727109	G	C	ENST00000016171	ENSG00000014919	COX15	TRUE	TRUE
chr10	99727109	G	T	ENST00000016171	ENSG00000014919	COX15	TRUE	TRUE
chr10	99727112	C	T	ENST00000016171	ENSG00000014919	COX15	TRUE	TRUE
chr10	99727113	C	T	ENST00000016171	ENSG00000014919	COX15	TRUE	TRUE
chr10	99727123	T	A	ENST00000016171	ENSG00000014919	COX15	TRUE	TRUE
chr10	99727129	C	A	ENST00000016171	ENSG00000014919	COX15	TRUE	TRUE
chr10	99727152	A	T	ENST00000016171	ENSG00000014919	COX15	TRUE	TRUE
chr10	99727155	C	A	ENST00000016171	ENSG00000014919	COX15	TRUE	FALSE
chr10	99727155	C	G	ENST00000016171	ENSG00000014919	COX15	TRUE	FALSE
chr10	99727155	C	T	ENST00000016171	ENSG00000014919	COX15	TRUE	FALSE
chr10	99727156	T	A	ENST00000016171	ENSG00000014919	COX15	TRUE	FALSE
chr10	99727156	T	C	ENST00000016171	ENSG00000014919	COX15	TRUE	FALSE
chr10	99727156	T	G	ENST00000016171	ENSG00000014919	COX15	TRUE	FALSE
chr10	99727439	A	C	ENST00000016171	ENSG00000014919	COX15	TRUE	FALSE
chr10	99727439	A	G	ENST00000016171	ENSG00000014919	COX15	FALSE	FALSE
chr10	99727439	A	T	ENST00000016171	ENSG00000014919	COX15	TRUE	FALSE
chr10	99727440	C	A	ENST00000016171	ENSG00000014919	COX15	TRUE	FALSE
chr10	99727440	C	G	ENST00000016171	ENSG00000014919	COX15	TRUE	FALSE
chr10	99727440	C	T	ENST00000016171	ENSG00000014919	COX15	TRUE	FALSE
chr10	99727445	T	A	ENST00000016171	ENSG00000014919	COX15	TRUE	TRUE
chr10	99727451	C	A	ENST00000016171	ENSG00000014919	COX15	TRUE	TRUE
chr10	99727460	G	A	ENST00000016171	ENSG00000014919	COX15	TRUE	TRUE
chr10	99727463	G	A	ENST00000016171	ENSG00000014919	COX15	TRUE	TRUE
chr10	99727464	G	C	ENST00000016171	ENSG00000014919	COX15	TRUE	TRUE
chr10	99727464	G	T	ENST00000016171	ENSG00000014919	COX15	TRUE	TRUE
chr10	99727469	T	A	ENST00000016171	ENSG00000014919	COX15	TRUE	TRUE
chr10	99727472	G	A	ENST00000016171	ENSG00000014919	COX15	TRUE	TRUE
chr10	99727478	C	A	ENST00000016171	ENSG00000014919	COX15	TRUE	TRUE
chr10	99727484	C	A	ENST00000016171	ENSG00000014919	COX15	TRUE	TRUE
chr10	99727485	C	T	ENST00000016171	ENSG00000014919	COX15	TRUE	TRUE
chr10	99727486	C	T	ENST00000016171	ENSG00000014919	COX15	TRUE	TRUE
chr10	99727490	C	A	ENST00000016171	ENSG00000014919	COX15	TRUE	TRUE
chr10	99727493	C	A	ENST00000016171	ENSG00000014919	COX15	TRUE	TRUE
chr10	99727496	G	A	ENST00000016171	ENSG00000014919	COX15	TRUE	TRUE
chr10	99727511	T	A	ENST00000016171	ENSG00000014919	COX15	TRUE	TRUE
chr10	99727517	C	A	ENST00000016171	ENSG00000014919	COX15	TRUE	TRUE
chr10	99727520	T	A	ENST00000016171	ENSG00000014919	COX15	TRUE	TRUE
chr10	99727525	A	C	ENST00000016171	ENSG00000014919	COX15	TRUE	TRUE
chr10	99727525	A	T	ENST00000016171	ENSG00000014919	COX15	TRUE	TRUE
chr10	99727530	C	T	ENST00000016171	ENSG00000014919	COX15	TRUE	TRUE
chr10	99727531	C	T	ENST00000016171	ENSG00000014919	COX15	TRUE	TRUE
chr10	99727543	G	T	ENST00000016171	ENSG00000014919	COX15	TRUE	TRUE
chr10	99727556	C	A	ENST00000016171	ENSG00000014919	COX15	TRUE	TRUE
chr10	99727561	A	T	ENST00000016171	ENSG00000014919	COX15	TRUE	TRUE
chr10	99727564	C	A	ENST00000016171	ENSG00000014919	COX15	TRUE	FALSE
chr10	99727564	C	G	ENST00000016171	ENSG00000014919	COX15	TRUE	FALSE
chr10	99727564	C	T	ENST00000016171	ENSG00000014919	COX15	TRUE	FALSE
chr10	99727565	T	A	ENST00000016171	ENSG00000014919	COX15	TRUE	FALSE
chr10	99727565	T	C	ENST00000016171	ENSG00000014919	COX15	TRUE	FALSE
chr10	99727565	T	G	ENST00000016171	ENSG00000014919	COX15	TRUE	FALSE
chr10	99729551	A	C	ENST00000016171	ENSG00000014919	COX15	FALSE	FALSE
chr10	99729551	A	G	ENST00000016171	ENSG00000014919	COX15	FALSE	FALSE
chr10	99729551	A	T	ENST00000016171	ENSG00000014919	COX15	FALSE	FALSE
chr10	99729552	C	A	ENST00000016171	ENSG00000014919	COX15	FALSE	FALSE
chr10	99729552	C	G	ENST00000016171	ENSG00000014919	COX15	FALSE	FALSE
chr10	99729552	C	T	ENST00000016171	ENSG00000014919	COX15	FALSE	FALSE
chr10	99729563	C	A	ENST00000016171	ENSG00000014919	COX15	TRUE	TRUE
chr10	99729581	C	A	ENST00000016171	ENSG00000014919	COX15	TRUE	TRUE
chr10	99729593	C	A	ENST00000016171	ENSG00000014919	COX15	TRUE	TRUE
chr10	99729597	G	T	ENST00000016171	ENSG00000014919	COX15	TRUE	TRUE
chr10	99729609	C	T	ENST00000016171	ENSG00000014919	COX15	TRUE	TRUE
chr10	99729610	C	T	ENST00000016171	ENSG00000014919	COX15	TRUE	TRUE
chr10	99729614	G	A	ENST00000016171	ENSG00000014919	COX15	TRUE	TRUE
chr10	99729629	C	A	ENST00000016171	ENSG00000014919	COX15	TRUE	TRUE
chr10	99729638	T	A	ENST00000016171	ENSG00000014919	COX15	TRUE	TRUE
chr10	99729640	G	C	ENST00000016171	ENSG00000014919	COX15	TRUE	TRUE
chr10	99729640	G	T	ENST00000016171	ENSG00000014919	COX15	TRUE	TRUE
chr10	99729665	C	A	ENST00000016171	ENSG00000014919	COX15	TRUE	TRUE
chr10	99729671	G	A	ENST00000016171	ENSG00000014919	COX15	TRUE	TRUE
chr10	99729673	A	T	ENST00000016171	ENSG00000014919	COX15	TRUE	TRUE
chr10	99729683	C	A	ENST00000016171	ENSG00000014919	COX15	TRUE	TRUE
chr10	99729696	G	C	ENST00000016171	ENSG00000014919	COX15	TRUE	TRUE
chr10	99729696	G	T	ENST00000016171	ENSG00000014919	COX15	TRUE	TRUE
chr10	99729701	G	A	ENST00000016171	ENSG00000014919	COX15	TRUE	TRUE
chr10	99729712	A	T	ENST00000016171	ENSG00000014919	COX15	TRUE	TRUE
chr10	99729726	G	T	ENST00000016171	ENSG00000014919	COX15	TRUE	TRUE
chr10	99729732	A	T	ENST00000016171	ENSG00000014919	COX15	TRUE	TRUE
chr10	99729735	C	A	ENST00000016171	ENSG00000014919	COX15	FALSE	FALSE
chr10	99729735	C	G	ENST00000016171	ENSG00000014919	COX15	FALSE	FALSE
chr10	99729735	C	T	ENST00000016171	ENSG00000014919	COX15	FALSE	FALSE
chr10	99729736	T	A	ENST00000016171	ENSG00000014919	COX15	FALSE	FALSE
chr10	99729736	T	C	ENST00000016171	ENSG00000014919	COX15	FALSE	FALSE
chr10	99729736	T	G	ENST00000016171	ENSG00000014919	COX15	FALSE	FALSE
chr10	99731958	A	C	ENST00000016171	ENSG00000014919	COX15	TRUE	FALSE
chr10	99731958	A	G	ENST00000016171	ENSG00000014919	COX15	TRUE	FALSE
chr10	99731958	A	T	ENST00000016171	ENSG00000014919	COX15	TRUE	FALSE
chr10	99731959	C	A	ENST00000016171	ENSG00000014919	COX15	TRUE	FALSE
chr10	99731959	C	G	ENST00000016171	ENSG00000014919	COX15	TRUE	FALSE
chr10	99731959	C	T	ENST00000016171	ENSG00000014919	COX15	TRUE	FALSE
chr10	99731962	G	A	ENST00000016171	ENSG00000014919	COX15	TRUE	TRUE
chr10	99731968	T	A	ENST00000016171	ENSG00000014919	COX15	TRUE	TRUE
chr10	99731999	A	C	ENST00000016171	ENSG00000014919	COX15	FALSE	FALSE
chr10	99731999	A	T	ENST00000016171	ENSG00000014919	COX15	FALSE	FALSE
chr10	99732004	G	A	ENST00000016171	ENSG00000014919	COX15	FALSE	FALSE
chr10	99732013	T	A	ENST00000016171	ENSG00000014919	COX15	FALSE	FALSE
chr10	99732015	A	T	ENST00000016171	ENSG00000014919	COX15	FALSE	FALSE
chr10	99732024	A	T	ENST00000016171	ENSG00000014919	COX15	FALSE	FALSE
chr10	99732039	A	T	ENST00000016171	ENSG00000014919	COX15	FALSE	FALSE
chr10	99732043	G	A	ENST00000016171	ENSG00000014919	COX15	FALSE	FALSE
chr10	99732046	G	A	ENST00000016171	ENSG00000014919	COX15	FALSE	FALSE
chr10	99732352	A	T	ENST00000370476	ENSG00000119929	CUTC	FALSE	FALSE
chr10	99732358	C	T	ENST00000370476	ENSG00000119929	CUTC	FALSE	FALSE
chr10	99732373	G	T	ENST00000370476	ENSG00000119929	CUTC	FALSE	FALSE
chr10	99732376	C	T	ENST00000370476	ENSG00000119929	CUTC	FALSE	FALSE
chr10	99732379	A	T	ENST00000370476	ENSG00000119929	CUTC	FALSE	FALSE
chr10	99732382	C	T	ENST00000370476	ENSG00000119929	CUTC	FALSE	FALSE
chr10	99732403	A	T	ENST00000370476	ENSG00000119929	CUTC	TRUE	FALSE
chr10	99732409	G	T	ENST00000370476	ENSG00000119929	CUTC	TRUE	FALSE
chr10	99732410	G	A	ENST00000370476	ENSG00000119929	CUTC	FALSE	FALSE
chr10	99732410	G	C	ENST00000370476	ENSG00000119929	CUTC	FALSE	FALSE
chr10	99732410	G	T	ENST00000370476	ENSG00000119929	CUTC	FALSE	FALSE
chr10	99732411	T	A	ENST00000370476	ENSG00000119929	CUTC	FALSE	FALSE
chr10	99732411	T	C	ENST00000370476	ENSG00000119929	CUTC	FALSE	FALSE
chr10	99732411	T	G	ENST00000370476	ENSG00000119929	CUTC	FALSE	FALSE
chr10	99736244	A	C	ENST00000370476	ENSG00000119929	CUTC	TRUE	FALSE
chr10	99736244	A	G	ENST00000370476	ENSG00000119929	CUTC	TRUE	FALSE
chr10	99736244	A	T	ENST00000370476	ENSG00000119929	CUTC	TRUE	FALSE
chr10	99736245	G	A	ENST00000370476	ENSG00000119929	CUTC	TRUE	FALSE
chr10	99736245	G	C	ENST00000370476	ENSG00000119929	CUTC	TRUE	FALSE
chr10	99736245	G	T	ENST00000370476	ENSG00000119929	CUTC	TRUE	FALSE
chr10	99736257	G	T	ENST00000370476	ENSG00000119929	CUTC	TRUE	TRUE
chr10	99736269	G	T	ENST00000370476	ENSG00000119929	CUTC	TRUE	TRUE
chr10	99736277	T	A	ENST00000370476	ENSG00000119929	CUTC	TRUE	TRUE
chr10	99736285	C	A	ENST00000370476	ENSG00000119929	CUTC	TRUE	TRUE
chr10	99736285	C	G	ENST00000370476	ENSG00000119929	CUTC	TRUE	TRUE
chr10	99736290	G	T	ENST00000370476	ENSG00000119929	CUTC	TRUE	TRUE
chr10	99736294	C	A	ENST00000370476	ENSG00000119929	CUTC	TRUE	TRUE
chr10	99736294	C	G	ENST00000370476	ENSG00000119929	CUTC	TRUE	TRUE
chr10	99736308	G	T	ENST00000370476	ENSG00000119929	CUTC	TRUE	TRUE
chr10	99736311	A	T	ENST00000370476	ENSG00000119929	CUTC	TRUE	TRUE
chr10	99736314	G	T	ENST00000370476	ENSG00000119929	CUTC	TRUE	TRUE
chr10	99736318	G	A	ENST00000370476	ENSG00000119929	CUTC	TRUE	FALSE
chr10	99736318	G	C	ENST00000370476	ENSG00000119929	CUTC	TRUE	FALSE
chr10	99736318	G	T	ENST00000370476	ENSG00000119929	CUTC	TRUE	FALSE
chr10	99736319	T	A	ENST00000370476	ENSG00000119929	CUTC	TRUE	FALSE
chr10	99736319	T	C	ENST00000370476	ENSG00000119929	CUTC	TRUE	FALSE
chr10	99736319	T	G	ENST00000370476	ENSG00000119929	CUTC	TRUE	FALSE
chr10	99739708	A	C	ENST00000370476	ENSG00000119929	CUTC	TRUE	FALSE
chr10	99739708	A	G	ENST00000370476	ENSG00000119929	CUTC	TRUE	FALSE
chr10	99739708	A	T	ENST00000370476	ENSG00000119929	CUTC	TRUE	FALSE
chr10	99739709	G	A	ENST00000370476	ENSG00000119929	CUTC	TRUE	FALSE
chr10	99739709	G	C	ENST00000370476	ENSG00000119929	CUTC	TRUE	FALSE
chr10	99739709	G	T	ENST00000370476	ENSG00000119929	CUTC	TRUE	FALSE
chr10	99739724	G	T	ENST00000370476	ENSG00000119929	CUTC	TRUE	TRUE
chr10	99739728	T	A	ENST00000370476	ENSG00000119929	CUTC	TRUE	TRUE
chr10	99739728	T	G	ENST00000370476	ENSG00000119929	CUTC	TRUE	TRUE
chr10	99739732	T	A	ENST00000370476	ENSG00000119929	CUTC	TRUE	TRUE
chr10	99739740	T	A	ENST00000370476	ENSG00000119929	CUTC	TRUE	TRUE
chr10	99739740	T	G	ENST00000370476	ENSG00000119929	CUTC	TRUE	TRUE
chr10	99739743	C	A	ENST00000370476	ENSG00000119929	CUTC	TRUE	TRUE
chr10	99739743	C	G	ENST00000370476	ENSG00000119929	CUTC	TRUE	TRUE
chr10	99739745	G	T	ENST00000370476	ENSG00000119929	CUTC	TRUE	TRUE
chr10	99739751	G	T	ENST00000370476	ENSG00000119929	CUTC	TRUE	TRUE
chr10	99739770	G	A	ENST00000370476	ENSG00000119929	CUTC	TRUE	FALSE
chr10	99739770	G	C	ENST00000370476	ENSG00000119929	CUTC	TRUE	FALSE
chr10	99739770	G	T	ENST00000370476	ENSG00000119929	CUTC	TRUE	FALSE
chr10	99739771	T	A	ENST00000370476	ENSG00000119929	CUTC	TRUE	FALSE
chr10	99739771	T	C	ENST00000370476	ENSG00000119929	CUTC	TRUE	FALSE
chr10	99739771	T	G	ENST00000370476	ENSG00000119929	CUTC	TRUE	FALSE
chr10	99743151	A	C	ENST00000370476	ENSG00000119929	CUTC	TRUE	FALSE
chr10	99743151	A	G	ENST00000370476	ENSG00000119929	CUTC	TRUE	FALSE
chr10	99743151	A	T	ENST00000370476	ENSG00000119929	CUTC	TRUE	FALSE
chr10	99743152	G	A	ENST00000370476	ENSG00000119929	CUTC	TRUE	FALSE
chr10	99743152	G	C	ENST00000370476	ENSG00000119929	CUTC	TRUE	FALSE
chr10	99743152	G	T	ENST00000370476	ENSG00000119929	CUTC	TRUE	FALSE
chr10	99743161	C	T	ENST00000370476	ENSG00000119929	CUTC	TRUE	TRUE
chr10	99743170	A	T	ENST00000370476	ENSG00000119929	CUTC	TRUE	TRUE
chr10	99743173	C	T	ENST00000370476	ENSG00000119929	CUTC	TRUE	TRUE
chr10	99743182	C	T	ENST00000370476	ENSG00000119929	CUTC	TRUE	TRUE
chr10	99743215	G	T	ENST00000370476	ENSG00000119929	CUTC	TRUE	TRUE
chr10	99743228	T	A	ENST00000370476	ENSG00000119929	CUTC	TRUE	TRUE
chr10	99743232	T	A	ENST00000370476	ENSG00000119929	CUTC	TRUE	TRUE
chr10	99743232	T	G	ENST00000370476	ENSG00000119929	CUTC	TRUE	TRUE
chr10	99743234	C	A	ENST00000370476	ENSG00000119929	CUTC	TRUE	TRUE
chr10	99743234	C	G	ENST00000370476	ENSG00000119929	CUTC	TRUE	TRUE
chr10	99743242	G	T	ENST00000370476	ENSG00000119929	CUTC	TRUE	TRUE
chr10	99743248	G	T	ENST00000370476	ENSG00000119929	CUTC	TRUE	TRUE
chr10	99743257	A	T	ENST00000370476	ENSG00000119929	CUTC	TRUE	TRUE
chr10	99743278	A	T	ENST00000370476	ENSG00000119929	CUTC	TRUE	TRUE
chr10	99743286	T	A	ENST00000370476	ENSG00000119929	CUTC	TRUE	TRUE
chr10	99743286	T	G	ENST00000370476	ENSG00000119929	CUTC	TRUE	TRUE
chr10	99743300	T	A	ENST00000370476	ENSG00000119929	CUTC	TRUE	TRUE
chr10	99743315	T	A	ENST00000370476	ENSG00000119929	CUTC	TRUE	TRUE
chr10	99743320	G	T	ENST00000370476	ENSG00000119929	CUTC	TRUE	TRUE
chr10	99743326	G	T	ENST00000370476	ENSG00000119929	CUTC	TRUE	TRUE
chr10	99743338	A	T	ENST00000370476	ENSG00000119929	CUTC	TRUE	TRUE
chr10	99743341	G	T	ENST00000370476	ENSG00000119929	CUTC	TRUE	TRUE
chr10	99743349	T	A	ENST00000370476	ENSG00000119929	CUTC	TRUE	TRUE
chr10	99743363	G	A	ENST00000370476	ENSG00000119929	CUTC	TRUE	FALSE
chr10	99743363	G	C	ENST00000370476	ENSG00000119929	CUTC	TRUE	FALSE
chr10	99743363	G	T	ENST00000370476	ENSG00000119929	CUTC	TRUE	FALSE
chr10	99743364	T	A	ENST00000370476	ENSG00000119929	CUTC	TRUE	FALSE
chr10	99743364	T	C	ENST00000370476	ENSG00000119929	CUTC	TRUE	FALSE
chr10	99743364	T	G	ENST00000370476	ENSG00000119929	CUTC	TRUE	FALSE
chr10	99744035	A	C	ENST00000370476	ENSG00000119929	CUTC	TRUE	FALSE
chr10	99744035	A	G	ENST00000370476	ENSG00000119929	CUTC	TRUE	FALSE
chr10	99744035	A	T	ENST00000370476	ENSG00000119929	CUTC	TRUE	FALSE
chr10	99744036	G	A	ENST00000370476	ENSG00000119929	CUTC	TRUE	FALSE
chr10	99744036	G	C	ENST00000370476	ENSG00000119929	CUTC	TRUE	FALSE
chr10	99744036	G	T	ENST00000370476	ENSG00000119929	CUTC	TRUE	FALSE
chr10	99744044	C	A	ENST00000370476	ENSG00000119929	CUTC	TRUE	TRUE
chr10	99744069	C	T	ENST00000370476	ENSG00000119929	CUTC	TRUE	TRUE
chr10	99744073	G	A	ENST00000370476	ENSG00000119929	CUTC	TRUE	FALSE
chr10	99744073	G	C	ENST00000370476	ENSG00000119929	CUTC	TRUE	FALSE
chr10	99744073	G	T	ENST00000370476	ENSG00000119929	CUTC	TRUE	FALSE
chr10	99744074	T	A	ENST00000370476	ENSG00000119929	CUTC	TRUE	FALSE
chr10	99744074	T	C	ENST00000370476	ENSG00000119929	CUTC	TRUE	FALSE
chr10	99744074	T	G	ENST00000370476	ENSG00000119929	CUTC	TRUE	FALSE
chr10	99747255	A	C	ENST00000370476	ENSG00000119929	CUTC	TRUE	FALSE
chr10	99747255	A	G	ENST00000370476	ENSG00000119929	CUTC	TRUE	FALSE
chr10	99747255	A	T	ENST00000370476	ENSG00000119929	CUTC	TRUE	FALSE
chr10	99747256	G	A	ENST00000370476	ENSG00000119929	CUTC	TRUE	FALSE
chr10	99747256	G	C	ENST00000370476	ENSG00000119929	CUTC	TRUE	FALSE
chr10	99747256	G	T	ENST00000370476	ENSG00000119929	CUTC	TRUE	FALSE
chr10	99747292	G	T	ENST00000370476	ENSG00000119929	CUTC	TRUE	TRUE
chr10	99747302	T	A	ENST00000370476	ENSG00000119929	CUTC	TRUE	TRUE
chr10	99747302	T	G	ENST00000370476	ENSG00000119929	CUTC	TRUE	TRUE
chr10	99747308	T	A	ENST00000370476	ENSG00000119929	CUTC	TRUE	TRUE
chr10	99747310	G	T	ENST00000370476	ENSG00000119929	CUTC	TRUE	TRUE
chr10	99747316	G	T	ENST00000370476	ENSG00000119929	CUTC	TRUE	TRUE
chr10	99747326	T	A	ENST00000370476	ENSG00000119929	CUTC	TRUE	TRUE
chr10	99747334	G	T	ENST00000370476	ENSG00000119929	CUTC	TRUE	TRUE
chr10	99747339	T	A	ENST00000370476	ENSG00000119929	CUTC	TRUE	TRUE
chr10	99747347	C	A	ENST00000370476	ENSG00000119929	CUTC	TRUE	TRUE
chr10	99747347	C	G	ENST00000370476	ENSG00000119929	CUTC	TRUE	TRUE
chr10	99747353	T	A	ENST00000370476	ENSG00000119929	CUTC	TRUE	TRUE
chr10	99747353	T	G	ENST00000370476	ENSG00000119929	CUTC	TRUE	TRUE
chr10	99747355	G	T	ENST00000370476	ENSG00000119929	CUTC	TRUE	TRUE
chr10	99747373	A	T	ENST00000370476	ENSG00000119929	CUTC	TRUE	TRUE
chr10	99747376	C	T	ENST00000370476	ENSG00000119929	CUTC	TRUE	TRUE
chr10	99747385	G	T	ENST00000370476	ENSG00000119929	CUTC	TRUE	TRUE
chr10	99747388	C	T	ENST00000370476	ENSG00000119929	CUTC	TRUE	TRUE
chr10	99747391	G	A	ENST00000370476	ENSG00000119929	CUTC	FALSE	FALSE
chr10	99747391	G	C	ENST00000370476	ENSG00000119929	CUTC	TRUE	FALSE
chr10	99747391	G	T	ENST00000370476	ENSG00000119929	CUTC	TRUE	FALSE
chr10	99747392	T	A	ENST00000370476	ENSG00000119929	CUTC	TRUE	FALSE
chr10	99747392	T	C	ENST00000370476	ENSG00000119929	CUTC	FALSE	FALSE
chr10	99747392	T	G	ENST00000370476	ENSG00000119929	CUTC	TRUE	FALSE
chr10	99750367	A	C	ENST00000370476	ENSG00000119929	CUTC	TRUE	FALSE
chr10	99750367	A	G	ENST00000370476	ENSG00000119929	CUTC	TRUE	FALSE
chr10	99750367	A	T	ENST00000370476	ENSG00000119929	CUTC	TRUE	FALSE
chr10	99750368	G	A	ENST00000370476	ENSG00000119929	CUTC	TRUE	FALSE
chr10	99750368	G	C	ENST00000370476	ENSG00000119929	CUTC	TRUE	FALSE
chr10	99750368	G	T	ENST00000370476	ENSG00000119929	CUTC	TRUE	FALSE
chr10	99750372	A	T	ENST00000370476	ENSG00000119929	CUTC
chr10	99750396	G	T	ENST00000370476	ENSG00000119929	CUTC
chr10	99750397	G	A	ENST00000370476	ENSG00000119929	CUTC	TRUE	FALSE
chr10	99750397	G	C	ENST00000370476	ENSG00000119929	CUTC	TRUE	FALSE
chr10	99750397	G	T	ENST00000370476	ENSG00000119929	CUTC	TRUE	FALSE
chr10	99750398	T	A	ENST00000370476	ENSG00000119929	CUTC	TRUE	FALSE
chr10	99750398	T	C	ENST00000370476	ENSG00000119929	CUTC	TRUE	FALSE
chr10	99750398	T	G	ENST00000370476	ENSG00000119929	CUTC	TRUE	FALSE
chr10	99754527	A	C	ENST00000370476	ENSG00000119929	CUTC	TRUE	FALSE
chr10	99754527	A	G	ENST00000370476	ENSG00000119929	CUTC	TRUE	FALSE
chr10	99754527	A	T	ENST00000370476	ENSG00000119929	CUTC	TRUE	FALSE
chr10	99754528	G	A	ENST00000370476	ENSG00000119929	CUTC	TRUE	FALSE
chr10	99754528	G	C	ENST00000370476	ENSG00000119929	CUTC	TRUE	FALSE
chr10	99754528	G	T	ENST00000370476	ENSG00000119929	CUTC	TRUE	FALSE
chr10	99754546	A	T	ENST00000370476	ENSG00000119929	CUTC	TRUE	TRUE
chr10	99754555	C	T	ENST00000370476	ENSG00000119929	CUTC	TRUE	TRUE
chr10	99754567	G	T	ENST00000370476	ENSG00000119929	CUTC	TRUE	TRUE
chr10	99754574	C	A	ENST00000370476	ENSG00000119929	CUTC	TRUE	TRUE
chr10	99754574	C	G	ENST00000370476	ENSG00000119929	CUTC	TRUE	TRUE
chr10	99754585	G	T	ENST00000370476	ENSG00000119929	CUTC	FALSE	FALSE
chr10	99754596	T	A	ENST00000370476	ENSG00000119929	CUTC	FALSE	FALSE
chr10	99754612	A	T	ENST00000370476	ENSG00000119929	CUTC	FALSE	FALSE
chr10	99754619	C	A	ENST00000370476	ENSG00000119929	CUTC	FALSE	FALSE
chr10	99754621	G	T	ENST00000370476	ENSG00000119929	CUTC	FALSE	FALSE
chr10	99754627	A	T	ENST00000370476	ENSG00000119929	CUTC	FALSE	FALSE
chr10	99754633	C	T	ENST00000370476	ENSG00000119929	CUTC	FALSE	FALSE
chr10	99754635	G	A	ENST00000370476	ENSG00000119929	CUTC	TRUE	FALSE
chr10	99754635	G	C	ENST00000370476	ENSG00000119929	CUTC	TRUE	FALSE
chr10	99754635	G	T	ENST00000370476	ENSG00000119929	CUTC	TRUE	FALSE
chr10	99754636	T	A	ENST00000370476	ENSG00000119929	CUTC	TRUE	FALSE
chr10	99754636	T	C	ENST00000370476	ENSG00000119929	CUTC	TRUE	FALSE
chr10	99754636	T	G	ENST00000370476	ENSG00000119929	CUTC	TRUE	FALSE
chr10	99755623	A	C	ENST00000370476	ENSG00000119929	CUTC	TRUE	FALSE
chr10	99755623	A	G	ENST00000370476	ENSG00000119929	CUTC	TRUE	FALSE
chr10	99755623	A	T	ENST00000370476	ENSG00000119929	CUTC	TRUE	FALSE
chr10	99755624	G	A	ENST00000370476	ENSG00000119929	CUTC	TRUE	FALSE
chr10	99755624	G	C	ENST00000370476	ENSG00000119929	CUTC	TRUE	FALSE
chr10	99755624	G	T	ENST00000370476	ENSG00000119929	CUTC	TRUE	FALSE
chr10	99755630	C	A	ENST00000370476	ENSG00000119929	CUTC	FALSE	FALSE
chr10	99755630	C	G	ENST00000370476	ENSG00000119929	CUTC	FALSE	FALSE
chr10	99755644	G	T	ENST00000370476	ENSG00000119929	CUTC	FALSE	FALSE
chr10	99755651	C	A	ENST00000370476	ENSG00000119929	CUTC	FALSE	FALSE
chr10	99755651	C	G	ENST00000370476	ENSG00000119929	CUTC	FALSE	FALSE
chr10	99755661	C	A	ENST00000370476	ENSG00000119929	CUTC	FALSE	FALSE
chr10	99755663	C	A	ENST00000370476	ENSG00000119929	CUTC	FALSE	FALSE
chr10	99755663	C	G	ENST00000370476	ENSG00000119929	CUTC	FALSE	FALSE
chr10	99755665	G	T	ENST00000370476	ENSG00000119929	CUTC	FALSE	FALSE
chr10	99755670	T	A	ENST00000370476	ENSG00000119929	CUTC	FALSE	FALSE
chr10	99755670	T	G	ENST00000370476	ENSG00000119929	CUTC	FALSE	FALSE
chr10	99755677	A	T	ENST00000370476	ENSG00000119929	CUTC	FALSE	FALSE
chr10	99755695	A	T	ENST00000370476	ENSG00000119929	CUTC	FALSE	FALSE
chr10	99755708	T	A	ENST00000370476	ENSG00000119929	CUTC	FALSE	FALSE
chr10	99755722	A	T	ENST00000370476	ENSG00000119929	CUTC	FALSE	FALSE
chr10	99782851	G	T	ENST00000647814	ENSG00000023839	ABCC2	FALSE	FALSE
chr10	99782854	A	T	ENST00000647814	ENSG00000023839	ABCC2	FALSE	FALSE
chr10	99782862	C	A	ENST00000647814	ENSG00000023839	ABCC2	FALSE	FALSE
chr10	99782876	G	A	ENST00000647814	ENSG00000023839	ABCC2	FALSE	FALSE
chr10	99782877	G	A	ENST00000647814	ENSG00000023839	ABCC2	FALSE	FALSE
chr10	99782878	G	A	ENST00000647814	ENSG00000023839	ABCC2	FALSE	FALSE
chr10	99782878	G	C	ENST00000647814	ENSG00000023839	ABCC2	FALSE	FALSE
chr10	99782878	G	T	ENST00000647814	ENSG00000023839	ABCC2	FALSE	FALSE
chr10	99782879	T	A	ENST00000647814	ENSG00000023839	ABCC2	FALSE	FALSE
chr10	99782879	T	C	ENST00000647814	ENSG00000023839	ABCC2	FALSE	FALSE
chr10	99782879	T	G	ENST00000647814	ENSG00000023839	ABCC2	FALSE	FALSE
chr10	99784606	A	C	ENST00000647814	ENSG00000023839	ABCC2	TRUE	FALSE
chr10	99784606	A	G	ENST00000647814	ENSG00000023839	ABCC2	TRUE	FALSE
chr10	99784606	A	T	ENST00000647814	ENSG00000023839	ABCC2	TRUE	FALSE
chr10	99784607	G	A	ENST00000647814	ENSG00000023839	ABCC2	TRUE	FALSE
chr10	99784607	G	C	ENST00000647814	ENSG00000023839	ABCC2	TRUE	FALSE
chr10	99784607	G	T	ENST00000647814	ENSG00000023839	ABCC2	TRUE	FALSE
chr10	99784615	C	A	ENST00000647814	ENSG00000023839	ABCC2	FALSE	FALSE
chr10	99784615	C	G	ENST00000647814	ENSG00000023839	ABCC2	FALSE	FALSE
chr10	99784632	G	T	ENST00000647814	ENSG00000023839	ABCC2	TRUE	FALSE
chr10	99784652	T	A	ENST00000647814	ENSG00000023839	ABCC2	TRUE	TRUE
chr10	99784656	G	T	ENST00000647814	ENSG00000023839	ABCC2	TRUE	TRUE
chr10	99784659	C	T	ENST00000647814	ENSG00000023839	ABCC2	TRUE	TRUE
chr10	99784675	G	A	ENST00000647814	ENSG00000023839	ABCC2	TRUE	TRUE
chr10	99784676	G	A	ENST00000647814	ENSG00000023839	ABCC2	TRUE	TRUE
chr10	99784684	T	A	ENST00000647814	ENSG00000023839	ABCC2	TRUE	TRUE
chr10	99784691	C	A	ENST00000647814	ENSG00000023839	ABCC2	TRUE	TRUE
chr10	99784691	C	G	ENST00000647814	ENSG00000023839	ABCC2	TRUE	TRUE
chr10	99784696	G	A	ENST00000647814	ENSG00000023839	ABCC2	TRUE	TRUE
chr10	99784697	G	A	ENST00000647814	ENSG00000023839	ABCC2	TRUE	TRUE
chr10	99784711	G	A	ENST00000647814	ENSG00000023839	ABCC2	TRUE	TRUE
chr10	99784712	G	A	ENST00000647814	ENSG00000023839	ABCC2	TRUE	TRUE
chr10	99784713	C	T	ENST00000647814	ENSG00000023839	ABCC2	TRUE	TRUE
chr10	99784730	T	A	ENST00000647814	ENSG00000023839	ABCC2	TRUE	TRUE
chr10	99784730	T	G	ENST00000647814	ENSG00000023839	ABCC2	TRUE	TRUE
chr10	99784731	A	T	ENST00000647814	ENSG00000023839	ABCC2	TRUE	TRUE
chr10	99784743	A	T	ENST00000647814	ENSG00000023839	ABCC2	TRUE	TRUE
chr10	99784746	A	T	ENST00000647814	ENSG00000023839	ABCC2	TRUE	TRUE
chr10	99784761	A	T	ENST00000647814	ENSG00000023839	ABCC2	TRUE	TRUE
chr10	99784769	T	A	ENST00000647814	ENSG00000023839	ABCC2	TRUE	TRUE
chr10	99784769	T	G	ENST00000647814	ENSG00000023839	ABCC2	TRUE	TRUE
chr10	99784776	A	T	ENST00000647814	ENSG00000023839	ABCC2	TRUE	TRUE
chr10	99784779	C	T	ENST00000647814	ENSG00000023839	ABCC2	TRUE	TRUE
chr10	99784782	G	A	ENST00000647814	ENSG00000023839	ABCC2	TRUE	FALSE
chr10	99784782	G	C	ENST00000647814	ENSG00000023839	ABCC2	TRUE	FALSE
chr10	99784782	G	T	ENST00000647814	ENSG00000023839	ABCC2	TRUE	FALSE
chr10	99784783	T	A	ENST00000647814	ENSG00000023839	ABCC2	TRUE	FALSE
chr10	99784783	T	C	ENST00000647814	ENSG00000023839	ABCC2	TRUE	FALSE
chr10	99784783	T	G	ENST00000647814	ENSG00000023839	ABCC2	TRUE	FALSE
chr10	99792232	A	C	ENST00000647814	ENSG00000023839	ABCC2	TRUE	FALSE
chr10	99792232	A	G	ENST00000647814	ENSG00000023839	ABCC2	TRUE	FALSE
chr10	99792232	A	T	ENST00000647814	ENSG00000023839	ABCC2	TRUE	FALSE
chr10	99792233	G	A	ENST00000647814	ENSG00000023839	ABCC2	TRUE	FALSE
chr10	99792233	G	C	ENST00000647814	ENSG00000023839	ABCC2	TRUE	FALSE
chr10	99792233	G	T	ENST00000647814	ENSG00000023839	ABCC2	TRUE	FALSE
chr10	99792270	G	T	ENST00000647814	ENSG00000023839	ABCC2	TRUE	TRUE
chr10	99792291	G	T	ENST00000647814	ENSG00000023839	ABCC2	TRUE	TRUE
chr10	99792300	G	T	ENST00000647814	ENSG00000023839	ABCC2	TRUE	TRUE
chr10	99792303	C	T	ENST00000647814	ENSG00000023839	ABCC2	TRUE	TRUE
chr10	99792324	C	T	ENST00000647814	ENSG00000023839	ABCC2	TRUE	TRUE
chr10	99792329	T	A	ENST00000647814	ENSG00000023839	ABCC2	TRUE	TRUE
chr10	99792329	T	G	ENST00000647814	ENSG00000023839	ABCC2	TRUE	TRUE
chr10	99792347	C	A	ENST00000647814	ENSG00000023839	ABCC2	TRUE	TRUE
chr10	99792347	C	G	ENST00000647814	ENSG00000023839	ABCC2	TRUE	TRUE
chr10	99792358	G	A	ENST00000647814	ENSG00000023839	ABCC2	TRUE	TRUE
chr10	99792359	G	A	ENST00000647814	ENSG00000023839	ABCC2	TRUE	TRUE
chr10	99792360	G	A	ENST00000647814	ENSG00000023839	ABCC2	TRUE	FALSE
chr10	99792360	G	C	ENST00000647814	ENSG00000023839	ABCC2	TRUE	FALSE
chr10	99792360	G	T	ENST00000647814	ENSG00000023839	ABCC2	TRUE	FALSE
chr10	99792361	T	A	ENST00000647814	ENSG00000023839	ABCC2	TRUE	FALSE
chr10	99792361	T	C	ENST00000647814	ENSG00000023839	ABCC2	TRUE	FALSE
chr10	99792361	T	G	ENST00000647814	ENSG00000023839	ABCC2	TRUE	FALSE
chr10	99793549	A	C	ENST00000647814	ENSG00000023839	ABCC2	TRUE	FALSE
chr10	99793549	A	G	ENST00000647814	ENSG00000023839	ABCC2	TRUE	FALSE
chr10	99793549	A	T	ENST00000647814	ENSG00000023839	ABCC2	TRUE	FALSE
chr10	99793550	G	A	ENST00000647814	ENSG00000023839	ABCC2	TRUE	FALSE
chr10	99793550	G	C	ENST00000647814	ENSG00000023839	ABCC2	TRUE	FALSE
chr10	99793550	G	T	ENST00000647814	ENSG00000023839	ABCC2	TRUE	FALSE
chr10	99793561	T	A	ENST00000647814	ENSG00000023839	ABCC2	TRUE	TRUE
chr10	99793569	C	T	ENST00000647814	ENSG00000023839	ABCC2	TRUE	TRUE
chr10	99793574	C	A	ENST00000647814	ENSG00000023839	ABCC2	TRUE	TRUE
chr10	99793574	C	G	ENST00000647814	ENSG00000023839	ABCC2	TRUE	TRUE
chr10	99793578	A	T	ENST00000647814	ENSG00000023839	ABCC2	TRUE	TRUE
chr10	99793581	C	T	ENST00000647814	ENSG00000023839	ABCC2	TRUE	TRUE
chr10	99793585	G	A	ENST00000647814	ENSG00000023839	ABCC2	TRUE	TRUE
chr10	99793586	G	A	ENST00000647814	ENSG00000023839	ABCC2	TRUE	TRUE
chr10	99793589	T	A	ENST00000647814	ENSG00000023839	ABCC2	TRUE	TRUE
chr10	99793593	C	T	ENST00000647814	ENSG00000023839	ABCC2	TRUE	TRUE
chr10	99793596	A	T	ENST00000647814	ENSG00000023839	ABCC2	TRUE	TRUE
chr10	99793606	G	A	ENST00000647814	ENSG00000023839	ABCC2	TRUE	TRUE
chr10	99793607	G	A	ENST00000647814	ENSG00000023839	ABCC2	TRUE	TRUE
chr10	99793624	G	A	ENST00000647814	ENSG00000023839	ABCC2	TRUE	TRUE
chr10	99793625	G	A	ENST00000647814	ENSG00000023839	ABCC2	TRUE	TRUE
chr10	99793633	C	A	ENST00000647814	ENSG00000023839	ABCC2	TRUE	TRUE
chr10	99793643	T	A	ENST00000647814	ENSG00000023839	ABCC2	TRUE	TRUE
chr10	99793653	C	T	ENST00000647814	ENSG00000023839	ABCC2	TRUE	TRUE
chr10	99793659	C	T	ENST00000647814	ENSG00000023839	ABCC2	TRUE	TRUE
chr10	99793681	T	A	ENST00000647814	ENSG00000023839	ABCC2	TRUE	TRUE
chr10	99793681	T	G	ENST00000647814	ENSG00000023839	ABCC2	TRUE	TRUE
chr10	99793683	C	T	ENST00000647814	ENSG00000023839	ABCC2	TRUE	TRUE
chr10	99793686	G	A	ENST00000647814	ENSG00000023839	ABCC2	TRUE	FALSE
chr10	99793686	G	C	ENST00000647814	ENSG00000023839	ABCC2	TRUE	FALSE
chr10	99793686	G	T	ENST00000647814	ENSG00000023839	ABCC2	TRUE	FALSE
chr10	99793687	T	A	ENST00000647814	ENSG00000023839	ABCC2	TRUE	FALSE
chr10	99793687	T	C	ENST00000647814	ENSG00000023839	ABCC2	TRUE	FALSE
chr10	99793687	T	G	ENST00000647814	ENSG00000023839	ABCC2	TRUE	FALSE
chr10	99793890	A	C	ENST00000647814	ENSG00000023839	ABCC2	TRUE	FALSE
chr10	99793890	A	G	ENST00000647814	ENSG00000023839	ABCC2	TRUE	FALSE
chr10	99793890	A	T	ENST00000647814	ENSG00000023839	ABCC2	TRUE	FALSE
chr10	99793891	G	A	ENST00000647814	ENSG00000023839	ABCC2	TRUE	FALSE
chr10	99793891	G	C	ENST00000647814	ENSG00000023839	ABCC2	TRUE	FALSE
chr10	99793891	G	T	ENST00000647814	ENSG00000023839	ABCC2	TRUE	FALSE
chr10	99793915	C	A	ENST00000647814	ENSG00000023839	ABCC2	TRUE	TRUE
chr10	99793915	C	G	ENST00000647814	ENSG00000023839	ABCC2	TRUE	TRUE
chr10	99793921	C	A	ENST00000647814	ENSG00000023839	ABCC2	TRUE	TRUE
chr10	99793939	C	A	ENST00000647814	ENSG00000023839	ABCC2	TRUE	TRUE
chr10	99793939	C	G	ENST00000647814	ENSG00000023839	ABCC2	TRUE	TRUE
chr10	99793940	G	T	ENST00000647814	ENSG00000023839	ABCC2	TRUE	TRUE
chr10	99793946	C	T	ENST00000647814	ENSG00000023839	ABCC2	TRUE	TRUE
chr10	99793968	C	A	ENST00000647814	ENSG00000023839	ABCC2	TRUE	TRUE
chr10	99793968	C	G	ENST00000647814	ENSG00000023839	ABCC2	TRUE	TRUE
chr10	99793977	C	A	ENST00000647814	ENSG00000023839	ABCC2	TRUE	TRUE
chr10	99793977	C	G	ENST00000647814	ENSG00000023839	ABCC2	TRUE	TRUE
chr10	99793979	G	T	ENST00000647814	ENSG00000023839	ABCC2	TRUE	TRUE
chr10	99793988	G	T	ENST00000647814	ENSG00000023839	ABCC2	TRUE	TRUE
chr10	99793992	C	A	ENST00000647814	ENSG00000023839	ABCC2	TRUE	TRUE
chr10	99793992	C	G	ENST00000647814	ENSG00000023839	ABCC2	TRUE	TRUE
chr10	99793995	C	A	ENST00000647814	ENSG00000023839	ABCC2	TRUE	TRUE
chr10	99793995	C	G	ENST00000647814	ENSG00000023839	ABCC2	TRUE	TRUE
chr10	99794000	G	A	ENST00000647814	ENSG00000023839	ABCC2	TRUE	FALSE
chr10	99794000	G	C	ENST00000647814	ENSG00000023839	ABCC2	TRUE	FALSE
chr10	99794000	G	T	ENST00000647814	ENSG00000023839	ABCC2	TRUE	FALSE
chr10	99794001	T	A	ENST00000647814	ENSG00000023839	ABCC2	TRUE	FALSE
chr10	99794001	T	C	ENST00000647814	ENSG00000023839	ABCC2	TRUE	FALSE
chr10	99794001	T	G	ENST00000647814	ENSG00000023839	ABCC2	TRUE	FALSE
chr10	99794411	A	C	ENST00000647814	ENSG00000023839	ABCC2	TRUE	FALSE
chr10	99794411	A	G	ENST00000647814	ENSG00000023839	ABCC2	TRUE	FALSE
chr10	99794411	A	T	ENST00000647814	ENSG00000023839	ABCC2	TRUE	FALSE
chr10	99794412	G	A	ENST00000647814	ENSG00000023839	ABCC2	TRUE	FALSE
chr10	99794412	G	C	ENST00000647814	ENSG00000023839	ABCC2	TRUE	FALSE
chr10	99794412	G	T	ENST00000647814	ENSG00000023839	ABCC2	TRUE	FALSE
chr10	99794420	C	A	ENST00000647814	ENSG00000023839	ABCC2	TRUE	TRUE
chr10	99794420	C	G	ENST00000647814	ENSG00000023839	ABCC2	TRUE	TRUE
chr10	99794432	C	A	ENST00000647814	ENSG00000023839	ABCC2	TRUE	TRUE
chr10	99794432	C	G	ENST00000647814	ENSG00000023839	ABCC2	TRUE	TRUE
chr10	99794454	C	A	ENST00000647814	ENSG00000023839	ABCC2	TRUE	TRUE
chr10	99794454	C	G	ENST00000647814	ENSG00000023839	ABCC2	TRUE	TRUE
chr10	99794459	G	A	ENST00000647814	ENSG00000023839	ABCC2	TRUE	TRUE
chr10	99794460	G	A	ENST00000647814	ENSG00000023839	ABCC2	TRUE	TRUE
chr10	99794463	T	A	ENST00000647814	ENSG00000023839	ABCC2	TRUE	TRUE
chr10	99794463	T	G	ENST00000647814	ENSG00000023839	ABCC2	TRUE	TRUE
chr10	99794469	G	A	ENST00000647814	ENSG00000023839	ABCC2	TRUE	FALSE
chr10	99794469	G	C	ENST00000647814	ENSG00000023839	ABCC2	TRUE	FALSE
chr10	99794469	G	T	ENST00000647814	ENSG00000023839	ABCC2	TRUE	FALSE
chr10	99794470	T	A	ENST00000647814	ENSG00000023839	ABCC2	TRUE	FALSE
chr10	99794470	T	C	ENST00000647814	ENSG00000023839	ABCC2	TRUE	FALSE
chr10	99794470	T	G	ENST00000647814	ENSG00000023839	ABCC2	TRUE	FALSE
chr10	99797095	A	C	ENST00000647814	ENSG00000023839	ABCC2	TRUE	FALSE
chr10	99797095	A	G	ENST00000647814	ENSG00000023839	ABCC2	TRUE	FALSE
chr10	99797095	A	T	ENST00000647814	ENSG00000023839	ABCC2	TRUE	FALSE
chr10	99797096	G	A	ENST00000647814	ENSG00000023839	ABCC2	TRUE	FALSE
chr10	99797096	G	C	ENST00000647814	ENSG00000023839	ABCC2	TRUE	FALSE
chr10	99797096	G	T	ENST00000647814	ENSG00000023839	ABCC2	TRUE	FALSE
chr10	99797107	A	T	ENST00000647814	ENSG00000023839	ABCC2	TRUE	TRUE
chr10	99797115	C	A	ENST00000647814	ENSG00000023839	ABCC2	TRUE	TRUE
chr10	99797115	C	G	ENST00000647814	ENSG00000023839	ABCC2	TRUE	TRUE
chr10	99797116	A	T	ENST00000647814	ENSG00000023839	ABCC2	TRUE	TRUE
chr10	99797134	G	T	ENST00000647814	ENSG00000023839	ABCC2	TRUE	TRUE
chr10	99797144	G	A	ENST00000647814	ENSG00000023839	ABCC2	TRUE	TRUE
chr10	99797145	G	A	ENST00000647814	ENSG00000023839	ABCC2	TRUE	TRUE
chr10	99797146	G	T	ENST00000647814	ENSG00000023839	ABCC2	TRUE	TRUE
chr10	99797155	G	T	ENST00000647814	ENSG00000023839	ABCC2	TRUE	TRUE
chr10	99797158	G	T	ENST00000647814	ENSG00000023839	ABCC2	TRUE	TRUE
chr10	99797164	A	T	ENST00000647814	ENSG00000023839	ABCC2	TRUE	TRUE
chr10	99797170	A	T	ENST00000647814	ENSG00000023839	ABCC2	TRUE	TRUE
chr10	99797177	T	A	ENST00000647814	ENSG00000023839	ABCC2	TRUE	TRUE
chr10	99797177	T	G	ENST00000647814	ENSG00000023839	ABCC2	TRUE	TRUE
chr10	99797185	A	T	ENST00000647814	ENSG00000023839	ABCC2	TRUE	TRUE
chr10	99797191	G	T	ENST00000647814	ENSG00000023839	ABCC2	TRUE	TRUE
chr10	99797203	A	T	ENST00000647814	ENSG00000023839	ABCC2	TRUE	TRUE
chr10	99797206	A	T	ENST00000647814	ENSG00000023839	ABCC2	TRUE	TRUE
chr10	99797209	G	T	ENST00000647814	ENSG00000023839	ABCC2	TRUE	TRUE
chr10	99797215	C	T	ENST00000647814	ENSG00000023839	ABCC2	TRUE	TRUE
chr10	99797218	A	T	ENST00000647814	ENSG00000023839	ABCC2	TRUE	TRUE
chr10	99797236	C	T	ENST00000647814	ENSG00000023839	ABCC2	TRUE	TRUE
chr10	99797239	A	T	ENST00000647814	ENSG00000023839	ABCC2	TRUE	TRUE
chr10	99797245	C	T	ENST00000647814	ENSG00000023839	ABCC2	TRUE	TRUE
chr10	99797248	G	T	ENST00000647814	ENSG00000023839	ABCC2	TRUE	TRUE
chr10	99797251	A	T	ENST00000647814	ENSG00000023839	ABCC2	TRUE	TRUE
chr10	99797260	C	T	ENST00000647814	ENSG00000023839	ABCC2	TRUE	TRUE
chr10	99797263	C	T	ENST00000647814	ENSG00000023839	ABCC2	TRUE	TRUE
chr10	99797272	G	T	ENST00000647814	ENSG00000023839	ABCC2	TRUE	TRUE
chr10	99797291	T	A	ENST00000647814	ENSG00000023839	ABCC2	TRUE	TRUE
chr10	99797296	A	T	ENST00000647814	ENSG00000023839	ABCC2	TRUE	TRUE
chr10	99797302	C	T	ENST00000647814	ENSG00000023839	ABCC2	TRUE	TRUE
chr10	99797308	C	T	ENST00000647814	ENSG00000023839	ABCC2	TRUE	TRUE
chr10	99797314	C	T	ENST00000647814	ENSG00000023839	ABCC2	TRUE	TRUE
chr10	99797332	G	A	ENST00000647814	ENSG00000023839	ABCC2	FALSE	FALSE
chr10	99797332	G	C	ENST00000647814	ENSG00000023839	ABCC2	FALSE	FALSE
chr10	99797332	G	T	ENST00000647814	ENSG00000023839	ABCC2	FALSE	FALSE
chr10	99797333	T	A	ENST00000647814	ENSG00000023839	ABCC2	FALSE	FALSE
chr10	99797333	T	C	ENST00000647814	ENSG00000023839	ABCC2	FALSE	FALSE
chr10	99797333	T	G	ENST00000647814	ENSG00000023839	ABCC2	FALSE	FALSE
chr10	99799205	A	C	ENST00000647814	ENSG00000023839	ABCC2	TRUE	FALSE
chr10	99799205	A	G	ENST00000647814	ENSG00000023839	ABCC2	TRUE	FALSE
chr10	99799205	A	T	ENST00000647814	ENSG00000023839	ABCC2	TRUE	FALSE
chr10	99799206	G	A	ENST00000647814	ENSG00000023839	ABCC2	TRUE	FALSE
chr10	99799206	G	C	ENST00000647814	ENSG00000023839	ABCC2	TRUE	FALSE
chr10	99799206	G	T	ENST00000647814	ENSG00000023839	ABCC2	TRUE	FALSE
chr10	99799207	G	T	ENST00000647814	ENSG00000023839	ABCC2	TRUE	TRUE
chr10	99799216	G	T	ENST00000647814	ENSG00000023839	ABCC2	TRUE	TRUE
chr10	99799219	A	T	ENST00000647814	ENSG00000023839	ABCC2	TRUE	TRUE
chr10	99799222	A	T	ENST00000647814	ENSG00000023839	ABCC2	TRUE	TRUE
chr10	99799225	A	T	ENST00000647814	ENSG00000023839	ABCC2
chr10	99799228	A	T	ENST00000647814	ENSG00000023839	ABCC2	TRUE	TRUE
chr10	99799231	A	T	ENST00000647814	ENSG00000023839	ABCC2	TRUE	TRUE
chr10	99799243	A	T	ENST00000647814	ENSG00000023839	ABCC2	TRUE	TRUE
chr10	99799246	A	T	ENST00000647814	ENSG00000023839	ABCC2	TRUE	TRUE
chr10	99799258	A	T	ENST00000647814	ENSG00000023839	ABCC2	TRUE	TRUE
chr10	99799265	G	A	ENST00000647814	ENSG00000023839	ABCC2	TRUE	TRUE
chr10	99799266	G	A	ENST00000647814	ENSG00000023839	ABCC2	TRUE	TRUE
chr10	99799268	T	A	ENST00000647814	ENSG00000023839	ABCC2	TRUE	TRUE
chr10	99799273	A	T	ENST00000647814	ENSG00000023839	ABCC2	TRUE	TRUE
chr10	99799285	A	T	ENST00000647814	ENSG00000023839	ABCC2	TRUE	TRUE
chr10	99799296	C	A	ENST00000647814	ENSG00000023839	ABCC2	TRUE	TRUE
chr10	99799296	C	G	ENST00000647814	ENSG00000023839	ABCC2	TRUE	TRUE
chr10	99799309	A	T	ENST00000647814	ENSG00000023839	ABCC2	TRUE	TRUE
chr10	99799313	C	A	ENST00000647814	ENSG00000023839	ABCC2	TRUE	TRUE
chr10	99799313	C	G	ENST00000647814	ENSG00000023839	ABCC2	TRUE	TRUE
chr10	99799324	A	T	ENST00000647814	ENSG00000023839	ABCC2	TRUE	TRUE
chr10	99799360	C	T	ENST00000647814	ENSG00000023839	ABCC2	TRUE	TRUE
chr10	99799369	A	T	ENST00000647814	ENSG00000023839	ABCC2	TRUE	TRUE
chr10	99799371	G	A	ENST00000647814	ENSG00000023839	ABCC2	TRUE	FALSE
chr10	99799371	G	C	ENST00000647814	ENSG00000023839	ABCC2	TRUE	FALSE
chr10	99799371	G	T	ENST00000647814	ENSG00000023839	ABCC2	TRUE	FALSE
chr10	99799372	T	A	ENST00000647814	ENSG00000023839	ABCC2	TRUE	FALSE
chr10	99799372	T	C	ENST00000647814	ENSG00000023839	ABCC2	TRUE	FALSE
chr10	99799372	T	G	ENST00000647814	ENSG00000023839	ABCC2	TRUE	FALSE
chr10	99800384	A	C	ENST00000647814	ENSG00000023839	ABCC2	TRUE	FALSE
chr10	99800384	A	G	ENST00000647814	ENSG00000023839	ABCC2	TRUE	FALSE
chr10	99800384	A	T	ENST00000647814	ENSG00000023839	ABCC2	TRUE	FALSE
chr10	99800385	G	A	ENST00000647814	ENSG00000023839	ABCC2	TRUE	FALSE
chr10	99800385	G	C	ENST00000647814	ENSG00000023839	ABCC2	TRUE	FALSE
chr10	99800385	G	T	ENST00000647814	ENSG00000023839	ABCC2	TRUE	FALSE
chr10	99800388	T	A	ENST00000647814	ENSG00000023839	ABCC2	TRUE	TRUE
chr10	99800422	T	A	ENST00000647814	ENSG00000023839	ABCC2	TRUE	TRUE
chr10	99800422	T	G	ENST00000647814	ENSG00000023839	ABCC2	TRUE	TRUE
chr10	99800424	T	A	ENST00000647814	ENSG00000023839	ABCC2	TRUE	TRUE
chr10	99800427	G	A	ENST00000647814	ENSG00000023839	ABCC2	TRUE	TRUE
chr10	99800428	G	A	ENST00000647814	ENSG00000023839	ABCC2	TRUE	TRUE
chr10	99800432	G	T	ENST00000647814	ENSG00000023839	ABCC2	TRUE	TRUE
chr10	99800437	T	A	ENST00000647814	ENSG00000023839	ABCC2	TRUE	TRUE
chr10	99800437	T	G	ENST00000647814	ENSG00000023839	ABCC2	TRUE	TRUE
chr10	99800443	T	A	ENST00000647814	ENSG00000023839	ABCC2	TRUE	TRUE
chr10	99800454	T	A	ENST00000647814	ENSG00000023839	ABCC2	TRUE	TRUE
chr10	99800454	T	G	ENST00000647814	ENSG00000023839	ABCC2	TRUE	TRUE
chr10	99800474	C	T	ENST00000647814	ENSG00000023839	ABCC2	TRUE	TRUE
chr10	99800485	C	A	ENST00000647814	ENSG00000023839	ABCC2	TRUE	TRUE
chr10	99800489	C	T	ENST00000647814	ENSG00000023839	ABCC2	TRUE	TRUE
chr10	99800494	T	A	ENST00000647814	ENSG00000023839	ABCC2	TRUE	TRUE
chr10	99800497	T	A	ENST00000647814	ENSG00000023839	ABCC2	TRUE	TRUE
chr10	99800497	T	G	ENST00000647814	ENSG00000023839	ABCC2	TRUE	TRUE
chr10	99800501	C	T	ENST00000647814	ENSG00000023839	ABCC2	TRUE	TRUE
chr10	99800509	C	A	ENST00000647814	ENSG00000023839	ABCC2	TRUE	TRUE
chr10	99800513	A	T	ENST00000647814	ENSG00000023839	ABCC2	TRUE	TRUE
chr10	99800525	A	T	ENST00000647814	ENSG00000023839	ABCC2	TRUE	TRUE
chr10	99800557	T	A	ENST00000647814	ENSG00000023839	ABCC2	TRUE	TRUE
chr10	99800557	T	G	ENST00000647814	ENSG00000023839	ABCC2	TRUE	TRUE
chr10	99800558	A	T	ENST00000647814	ENSG00000023839	ABCC2	TRUE	TRUE
chr10	99800561	A	T	ENST00000647814	ENSG00000023839	ABCC2	TRUE	TRUE
chr10	99800564	G	A	ENST00000647814	ENSG00000023839	ABCC2	TRUE	FALSE
chr10	99800564	G	C	ENST00000647814	ENSG00000023839	ABCC2	TRUE	FALSE
chr10	99800564	G	T	ENST00000647814	ENSG00000023839	ABCC2	TRUE	FALSE
chr10	99800565	T	A	ENST00000647814	ENSG00000023839	ABCC2	TRUE	FALSE
chr10	99800565	T	C	ENST00000647814	ENSG00000023839	ABCC2	TRUE	FALSE
chr10	99800565	T	G	ENST00000647814	ENSG00000023839	ABCC2	TRUE	FALSE
chr10	99804017	A	C	ENST00000647814	ENSG00000023839	ABCC2	TRUE	FALSE
chr10	99804017	A	G	ENST00000647814	ENSG00000023839	ABCC2	TRUE	FALSE
chr10	99804017	A	T	ENST00000647814	ENSG00000023839	ABCC2	TRUE	FALSE
chr10	99804018	G	A	ENST00000647814	ENSG00000023839	ABCC2	TRUE	FALSE
chr10	99804018	G	C	ENST00000647814	ENSG00000023839	ABCC2	TRUE	FALSE
chr10	99804018	G	T	ENST00000647814	ENSG00000023839	ABCC2	TRUE	FALSE
chr10	99804023	T	A	ENST00000647814	ENSG00000023839	ABCC2	TRUE	TRUE
chr10	99804038	T	A	ENST00000647814	ENSG00000023839	ABCC2	TRUE	TRUE
chr10	99804046	A	T	ENST00000647814	ENSG00000023839	ABCC2	TRUE	TRUE
chr10	99804049	G	T	ENST00000647814	ENSG00000023839	ABCC2	TRUE	TRUE
chr10	99804054	C	A	ENST00000647814	ENSG00000023839	ABCC2	TRUE	TRUE
chr10	99804054	C	G	ENST00000647814	ENSG00000023839	ABCC2	TRUE	TRUE
chr10	99804061	G	T	ENST00000647814	ENSG00000023839	ABCC2	TRUE	TRUE
chr10	99804064	G	T	ENST00000647814	ENSG00000023839	ABCC2	TRUE	TRUE
chr10	99804094	C	T	ENST00000647814	ENSG00000023839	ABCC2	TRUE	TRUE
chr10	99804097	A	T	ENST00000647814	ENSG00000023839	ABCC2	TRUE	TRUE
chr10	99804134	G	A	ENST00000647814	ENSG00000023839	ABCC2	TRUE	TRUE
chr10	99804135	G	A	ENST00000647814	ENSG00000023839	ABCC2	TRUE	TRUE
chr10	99804137	C	A	ENST00000647814	ENSG00000023839	ABCC2	TRUE	TRUE
chr10	99804137	C	G	ENST00000647814	ENSG00000023839	ABCC2	TRUE	TRUE
chr10	99804148	C	T	ENST00000647814	ENSG00000023839	ABCC2	TRUE	TRUE
chr10	99804158	T	A	ENST00000647814	ENSG00000023839	ABCC2	TRUE	TRUE
chr10	99804158	T	G	ENST00000647814	ENSG00000023839	ABCC2	TRUE	TRUE
chr10	99804176	G	A	ENST00000647814	ENSG00000023839	ABCC2	TRUE	TRUE
chr10	99804177	G	A	ENST00000647814	ENSG00000023839	ABCC2	TRUE	TRUE
chr10	99804178	A	T	ENST00000647814	ENSG00000023839	ABCC2	TRUE	TRUE
chr10	99804181	G	T	ENST00000647814	ENSG00000023839	ABCC2	TRUE	TRUE
chr10	99804185	T	A	ENST00000647814	ENSG00000023839	ABCC2	TRUE	TRUE
chr10	99804187	G	T	ENST00000647814	ENSG00000023839	ABCC2	TRUE	TRUE
chr10	99804194	C	A	ENST00000647814	ENSG00000023839	ABCC2	TRUE	TRUE
chr10	99804194	C	G	ENST00000647814	ENSG00000023839	ABCC2	TRUE	TRUE
chr10	99804200	T	A	ENST00000647814	ENSG00000023839	ABCC2	TRUE	TRUE
chr10	99804200	T	G	ENST00000647814	ENSG00000023839	ABCC2	TRUE	TRUE
chr10	99804256	A	T	ENST00000647814	ENSG00000023839	ABCC2	TRUE	TRUE
chr10	99804262	A	T	ENST00000647814	ENSG00000023839	ABCC2	TRUE	TRUE
chr10	99804271	C	T	ENST00000647814	ENSG00000023839	ABCC2	TRUE	TRUE
chr10	99804274	G	A	ENST00000647814	ENSG00000023839	ABCC2	TRUE	FALSE
chr10	99804274	G	C	ENST00000647814	ENSG00000023839	ABCC2	TRUE	FALSE
chr10	99804274	G	T	ENST00000647814	ENSG00000023839	ABCC2	TRUE	FALSE
chr10	99804275	T	A	ENST00000647814	ENSG00000023839	ABCC2	TRUE	FALSE
chr10	99804275	T	C	ENST00000647814	ENSG00000023839	ABCC2	TRUE	FALSE
chr10	99804275	T	G	ENST00000647814	ENSG00000023839	ABCC2	TRUE	FALSE
chr10	99805380	A	C	ENST00000647814	ENSG00000023839	ABCC2	TRUE	FALSE
chr10	99805380	A	G	ENST00000647814	ENSG00000023839	ABCC2	TRUE	FALSE
chr10	99805380	A	T	ENST00000647814	ENSG00000023839	ABCC2	TRUE	FALSE
chr10	99805381	G	A	ENST00000647814	ENSG00000023839	ABCC2	TRUE	FALSE
chr10	99805381	G	C	ENST00000647814	ENSG00000023839	ABCC2	TRUE	FALSE
chr10	99805381	G	T	ENST00000647814	ENSG00000023839	ABCC2	TRUE	FALSE
chr10	99805385	A	T	ENST00000647814	ENSG00000023839	ABCC2	TRUE	TRUE
chr10	99805394	A	T	ENST00000647814	ENSG00000023839	ABCC2	TRUE	TRUE
chr10	99805400	A	T	ENST00000647814	ENSG00000023839	ABCC2	TRUE	TRUE
chr10	99805406	A	T	ENST00000647814	ENSG00000023839	ABCC2	TRUE	TRUE
chr10	99805413	T	A	ENST00000647814	ENSG00000023839	ABCC2	TRUE	TRUE
chr10	99805413	T	G	ENST00000647814	ENSG00000023839	ABCC2	TRUE	TRUE
chr10	99805415	A	T	ENST00000647814	ENSG00000023839	ABCC2	TRUE	TRUE
chr10	99805427	G	T	ENST00000647814	ENSG00000023839	ABCC2	TRUE	TRUE
chr10	99805439	G	T	ENST00000647814	ENSG00000023839	ABCC2	TRUE	TRUE
chr10	99805445	A	T	ENST00000647814	ENSG00000023839	ABCC2	TRUE	TRUE
chr10	99805448	G	A	ENST00000647814	ENSG00000023839	ABCC2	TRUE	FALSE
chr10	99805448	G	C	ENST00000647814	ENSG00000023839	ABCC2	TRUE	FALSE
chr10	99805448	G	T	ENST00000647814	ENSG00000023839	ABCC2	TRUE	FALSE
chr10	99805449	T	A	ENST00000647814	ENSG00000023839	ABCC2	TRUE	FALSE
chr10	99805449	T	C	ENST00000647814	ENSG00000023839	ABCC2	TRUE	FALSE
chr10	99805449	T	G	ENST00000647814	ENSG00000023839	ABCC2	TRUE	FALSE
chr10	99807382	A	C	ENST00000647814	ENSG00000023839	ABCC2	TRUE	FALSE
chr10	99807382	A	G	ENST00000647814	ENSG00000023839	ABCC2	TRUE	FALSE
chr10	99807382	A	T	ENST00000647814	ENSG00000023839	ABCC2	TRUE	FALSE
chr10	99807383	G	A	ENST00000647814	ENSG00000023839	ABCC2	TRUE	FALSE
chr10	99807383	G	C	ENST00000647814	ENSG00000023839	ABCC2	TRUE	FALSE
chr10	99807383	G	T	ENST00000647814	ENSG00000023839	ABCC2	TRUE	FALSE
chr10	99807390	A	T	ENST00000647814	ENSG00000023839	ABCC2	TRUE	TRUE
chr10	99807395	T	A	ENST00000647814	ENSG00000023839	ABCC2	TRUE	TRUE
chr10	99807395	T	G	ENST00000647814	ENSG00000023839	ABCC2	TRUE	TRUE
chr10	99807403	G	A	ENST00000647814	ENSG00000023839	ABCC2	TRUE	TRUE
chr10	99807404	G	A	ENST00000647814	ENSG00000023839	ABCC2	TRUE	TRUE
chr10	99807405	G	T	ENST00000647814	ENSG00000023839	ABCC2	TRUE	TRUE
chr10	99807412	C	A	ENST00000647814	ENSG00000023839	ABCC2	TRUE	TRUE
chr10	99807412	C	G	ENST00000647814	ENSG00000023839	ABCC2	TRUE	TRUE
chr10	99807417	A	T	ENST00000647814	ENSG00000023839	ABCC2	TRUE	TRUE
chr10	99807423	C	T	ENST00000647814	ENSG00000023839	ABCC2	TRUE	TRUE
chr10	99807429	C	T	ENST00000647814	ENSG00000023839	ABCC2	TRUE	TRUE
chr10	99807441	A	T	ENST00000647814	ENSG00000023839	ABCC2	TRUE	TRUE
chr10	99807444	A	T	ENST00000647814	ENSG00000023839	ABCC2	TRUE	TRUE
chr10	99807447	G	T	ENST00000647814	ENSG00000023839	ABCC2	TRUE	TRUE
chr10	99807453	A	T	ENST00000647814	ENSG00000023839	ABCC2	TRUE	TRUE
chr10	99807474	C	T	ENST00000647814	ENSG00000023839	ABCC2	TRUE	TRUE
chr10	99807480	C	T	ENST00000647814	ENSG00000023839	ABCC2	TRUE	TRUE
chr10	99807485	T	A	ENST00000647814	ENSG00000023839	ABCC2	TRUE	TRUE
chr10	99807504	C	T	ENST00000647814	ENSG00000023839	ABCC2	TRUE	TRUE
chr10	99807508	T	A	ENST00000647814	ENSG00000023839	ABCC2	TRUE	TRUE
chr10	99807508	T	G	ENST00000647814	ENSG00000023839	ABCC2	TRUE	TRUE
chr10	99807522	G	A	ENST00000647814	ENSG00000023839	ABCC2	TRUE	FALSE
chr10	99807522	G	C	ENST00000647814	ENSG00000023839	ABCC2	TRUE	FALSE
chr10	99807522	G	T	ENST00000647814	ENSG00000023839	ABCC2	TRUE	FALSE
chr10	99807523	T	A	ENST00000647814	ENSG00000023839	ABCC2	TRUE	FALSE
chr10	99807523	T	C	ENST00000647814	ENSG00000023839	ABCC2	TRUE	FALSE
chr10	99807523	T	G	ENST00000647814	ENSG00000023839	ABCC2	TRUE	FALSE
chr10	99808081	A	C	ENST00000647814	ENSG00000023839	ABCC2	TRUE	FALSE
chr10	99808081	A	G	ENST00000647814	ENSG00000023839	ABCC2	TRUE	FALSE
chr10	99808081	A	T	ENST00000647814	ENSG00000023839	ABCC2	TRUE	FALSE
chr10	99808082	G	A	ENST00000647814	ENSG00000023839	ABCC2	TRUE	FALSE
chr10	99808082	G	C	ENST00000647814	ENSG00000023839	ABCC2	TRUE	FALSE
chr10	99808082	G	T	ENST00000647814	ENSG00000023839	ABCC2	TRUE	FALSE
chr10	99808109	T	A	ENST00000647814	ENSG00000023839	ABCC2	TRUE	TRUE
chr10	99808109	T	G	ENST00000647814	ENSG00000023839	ABCC2	TRUE	TRUE
chr10	99808135	T	A	ENST00000647814	ENSG00000023839	ABCC2	TRUE	TRUE
chr10	99808143	C	T	ENST00000647814	ENSG00000023839	ABCC2	TRUE	TRUE
chr10	99808146	A	T	ENST00000647814	ENSG00000023839	ABCC2	TRUE	TRUE
chr10	99808227	C	T	ENST00000647814	ENSG00000023839	ABCC2	TRUE	TRUE
chr10	99808230	G	A	ENST00000647814	ENSG00000023839	ABCC2	TRUE	FALSE
chr10	99808230	G	C	ENST00000647814	ENSG00000023839	ABCC2	TRUE	FALSE
chr10	99808230	G	T	ENST00000647814	ENSG00000023839	ABCC2	TRUE	FALSE
chr10	99808231	T	A	ENST00000647814	ENSG00000023839	ABCC2	TRUE	FALSE
chr10	99808231	T	C	ENST00000647814	ENSG00000023839	ABCC2	TRUE	FALSE
chr10	99808231	T	G	ENST00000647814	ENSG00000023839	ABCC2	TRUE	FALSE
chr10	99810132	A	C	ENST00000647814	ENSG00000023839	ABCC2	TRUE	FALSE
chr10	99810132	A	G	ENST00000647814	ENSG00000023839	ABCC2	TRUE	FALSE
chr10	99810132	A	T	ENST00000647814	ENSG00000023839	ABCC2	TRUE	FALSE
chr10	99810133	G	A	ENST00000647814	ENSG00000023839	ABCC2	TRUE	FALSE
chr10	99810133	G	C	ENST00000647814	ENSG00000023839	ABCC2	TRUE	FALSE
chr10	99810133	G	T	ENST00000647814	ENSG00000023839	ABCC2	TRUE	FALSE
chr10	99810149	G	T	ENST00000647814	ENSG00000023839	ABCC2	TRUE	TRUE
chr10	99810158	G	T	ENST00000647814	ENSG00000023839	ABCC2	TRUE	TRUE
chr10	99810161	A	T	ENST00000647814	ENSG00000023839	ABCC2	TRUE	TRUE
chr10	99810166	C	A	ENST00000647814	ENSG00000023839	ABCC2	TRUE	TRUE
chr10	99810166	C	G	ENST00000647814	ENSG00000023839	ABCC2	TRUE	TRUE
chr10	99810168	T	A	ENST00000647814	ENSG00000023839	ABCC2	TRUE	TRUE
chr10	99810170	G	T	ENST00000647814	ENSG00000023839	ABCC2	TRUE	TRUE
chr10	99810183	T	A	ENST00000647814	ENSG00000023839	ABCC2	TRUE	TRUE
chr10	99810200	C	T	ENST00000647814	ENSG00000023839	ABCC2	TRUE	TRUE
chr10	99810211	C	A	ENST00000647814	ENSG00000023839	ABCC2	TRUE	TRUE
chr10	99810219	G	A	ENST00000647814	ENSG00000023839	ABCC2	TRUE	FALSE
chr10	99810219	G	C	ENST00000647814	ENSG00000023839	ABCC2	TRUE	FALSE
chr10	99810219	G	T	ENST00000647814	ENSG00000023839	ABCC2	TRUE	FALSE
chr10	99810220	T	A	ENST00000647814	ENSG00000023839	ABCC2	TRUE	FALSE
chr10	99810220	T	C	ENST00000647814	ENSG00000023839	ABCC2	TRUE	FALSE
chr10	99810220	T	G	ENST00000647814	ENSG00000023839	ABCC2	TRUE	FALSE
chr10	99811534	A	C	ENST00000647814	ENSG00000023839	ABCC2	TRUE	FALSE
chr10	99811534	A	G	ENST00000647814	ENSG00000023839	ABCC2	TRUE	FALSE
chr10	99811534	A	T	ENST00000647814	ENSG00000023839	ABCC2	TRUE	FALSE
chr10	99811535	G	A	ENST00000647814	ENSG00000023839	ABCC2	TRUE	FALSE
chr10	99811535	G	C	ENST00000647814	ENSG00000023839	ABCC2	TRUE	FALSE
chr10	99811535	G	T	ENST00000647814	ENSG00000023839	ABCC2	TRUE	FALSE
chr10	99811538	A	T	ENST00000647814	ENSG00000023839	ABCC2	TRUE	TRUE
chr10	99811547	C	T	ENST00000647814	ENSG00000023839	ABCC2	TRUE	TRUE
chr10	99811556	G	T	ENST00000647814	ENSG00000023839	ABCC2	TRUE	TRUE
chr10	99811572	G	A	ENST00000647814	ENSG00000023839	ABCC2	TRUE	TRUE
chr10	99811573	G	A	ENST00000647814	ENSG00000023839	ABCC2	TRUE	TRUE
chr10	99811574	G	T	ENST00000647814	ENSG00000023839	ABCC2	TRUE	TRUE
chr10	99811584	C	A	ENST00000647814	ENSG00000023839	ABCC2	TRUE	TRUE
chr10	99811586	G	T	ENST00000647814	ENSG00000023839	ABCC2	TRUE	TRUE
chr10	99811598	C	T	ENST00000647814	ENSG00000023839	ABCC2	TRUE	TRUE
chr10	99811603	G	A	ENST00000647814	ENSG00000023839	ABCC2	TRUE	FALSE
chr10	99811603	G	C	ENST00000647814	ENSG00000023839	ABCC2	TRUE	FALSE
chr10	99811603	G	T	ENST00000647814	ENSG00000023839	ABCC2	TRUE	FALSE
chr10	99811604	T	A	ENST00000647814	ENSG00000023839	ABCC2	TRUE	FALSE
chr10	99811604	T	C	ENST00000647814	ENSG00000023839	ABCC2	TRUE	FALSE
chr10	99811604	T	G	ENST00000647814	ENSG00000023839	ABCC2	TRUE	FALSE
chr10	99813016	A	C	ENST00000647814	ENSG00000023839	ABCC2	TRUE	FALSE
chr10	99813016	A	G	ENST00000647814	ENSG00000023839	ABCC2	TRUE	FALSE
chr10	99813016	A	T	ENST00000647814	ENSG00000023839	ABCC2	TRUE	FALSE
chr10	99813017	G	A	ENST00000647814	ENSG00000023839	ABCC2	TRUE	FALSE
chr10	99813017	G	C	ENST00000647814	ENSG00000023839	ABCC2	TRUE	FALSE
chr10	99813017	G	T	ENST00000647814	ENSG00000023839	ABCC2	TRUE	FALSE
chr10	99813043	C	T	ENST00000647814	ENSG00000023839	ABCC2	TRUE	TRUE
chr10	99813079	A	T	ENST00000647814	ENSG00000023839	ABCC2	TRUE	TRUE
chr10	99813089	T	A	ENST00000647814	ENSG00000023839	ABCC2	TRUE	TRUE
chr10	99813095	C	A	ENST00000647814	ENSG00000023839	ABCC2	TRUE	TRUE
chr10	99813095	C	G	ENST00000647814	ENSG00000023839	ABCC2	TRUE	TRUE
chr10	99813106	G	T	ENST00000647814	ENSG00000023839	ABCC2	TRUE	TRUE
chr10	99813109	G	T	ENST00000647814	ENSG00000023839	ABCC2	TRUE	TRUE
chr10	99813115	G	T	ENST00000647814	ENSG00000023839	ABCC2	TRUE	TRUE
chr10	99813142	A	T	ENST00000647814	ENSG00000023839	ABCC2	TRUE	TRUE
chr10	99813145	G	A	ENST00000647814	ENSG00000023839	ABCC2	TRUE	FALSE
chr10	99813145	G	C	ENST00000647814	ENSG00000023839	ABCC2	TRUE	FALSE
chr10	99813145	G	T	ENST00000647814	ENSG00000023839	ABCC2	TRUE	FALSE
chr10	99813146	T	A	ENST00000647814	ENSG00000023839	ABCC2	TRUE	FALSE
chr10	99813146	T	C	ENST00000647814	ENSG00000023839	ABCC2	TRUE	FALSE
chr10	99813146	T	G	ENST00000647814	ENSG00000023839	ABCC2	TRUE	FALSE
chr10	99817306	A	C	ENST00000647814	ENSG00000023839	ABCC2	TRUE	FALSE
chr10	99817306	A	G	ENST00000647814	ENSG00000023839	ABCC2	TRUE	FALSE
chr10	99817306	A	T	ENST00000647814	ENSG00000023839	ABCC2	TRUE	FALSE
chr10	99817307	G	A	ENST00000647814	ENSG00000023839	ABCC2	TRUE	FALSE
chr10	99817307	G	C	ENST00000647814	ENSG00000023839	ABCC2	TRUE	FALSE
chr10	99817307	G	T	ENST00000647814	ENSG00000023839	ABCC2	TRUE	FALSE
chr10	99817322	T	A	ENST00000647814	ENSG00000023839	ABCC2	TRUE	TRUE
chr10	99817322	T	G	ENST00000647814	ENSG00000023839	ABCC2	TRUE	TRUE
chr10	99817329	C	T	ENST00000647814	ENSG00000023839	ABCC2	TRUE	TRUE
chr10	99817332	C	T	ENST00000647814	ENSG00000023839	ABCC2	TRUE	TRUE
chr10	99817339	G	A	ENST00000647814	ENSG00000023839	ABCC2	TRUE	TRUE
chr10	99817340	G	A	ENST00000647814	ENSG00000023839	ABCC2	TRUE	TRUE
chr10	99817344	C	T	ENST00000647814	ENSG00000023839	ABCC2	TRUE	TRUE
chr10	99817359	A	T	ENST00000647814	ENSG00000023839	ABCC2	TRUE	TRUE
chr10	99817377	G	T	ENST00000647814	ENSG00000023839	ABCC2	TRUE	TRUE
chr10	99817383	G	T	ENST00000647814	ENSG00000023839	ABCC2	TRUE	TRUE
chr10	99817392	G	T	ENST00000647814	ENSG00000023839	ABCC2	TRUE	TRUE
chr10	99817395	A	T	ENST00000647814	ENSG00000023839	ABCC2	TRUE	TRUE
chr10	99817403	C	A	ENST00000647814	ENSG00000023839	ABCC2	TRUE	TRUE
chr10	99817403	C	G	ENST00000647814	ENSG00000023839	ABCC2	TRUE	TRUE
chr10	99817404	C	T	ENST00000647814	ENSG00000023839	ABCC2	TRUE	TRUE
chr10	99817407	C	T	ENST00000647814	ENSG00000023839	ABCC2	TRUE	TRUE
chr10	99817416	G	T	ENST00000647814	ENSG00000023839	ABCC2	TRUE	TRUE
chr10	99817424	T	A	ENST00000647814	ENSG00000023839	ABCC2	TRUE	TRUE
chr10	99817441	T	A	ENST00000647814	ENSG00000023839	ABCC2	TRUE	TRUE
chr10	99817443	G	T	ENST00000647814	ENSG00000023839	ABCC2	TRUE	TRUE
chr10	99817455	G	T	ENST00000647814	ENSG00000023839	ABCC2	TRUE	TRUE
chr10	99817458	G	T	ENST00000647814	ENSG00000023839	ABCC2	TRUE	TRUE
chr10	99817465	T	A	ENST00000647814	ENSG00000023839	ABCC2	TRUE	TRUE
chr10	99817470	G	T	ENST00000647814	ENSG00000023839	ABCC2	TRUE	TRUE
chr10	99817476	G	T	ENST00000647814	ENSG00000023839	ABCC2	TRUE	TRUE
chr10	99817479	G	T	ENST00000647814	ENSG00000023839	ABCC2	TRUE	TRUE
chr10	99817482	A	T	ENST00000647814	ENSG00000023839	ABCC2	TRUE	TRUE
chr10	99817485	G	A	ENST00000647814	ENSG00000023839	ABCC2	TRUE	FALSE
chr10	99817485	G	C	ENST00000647814	ENSG00000023839	ABCC2	TRUE	FALSE
chr10	99817485	G	T	ENST00000647814	ENSG00000023839	ABCC2	TRUE	FALSE
chr10	99817486	T	A	ENST00000647814	ENSG00000023839	ABCC2	TRUE	FALSE
chr10	99817486	T	C	ENST00000647814	ENSG00000023839	ABCC2	TRUE	FALSE
chr10	99817486	T	G	ENST00000647814	ENSG00000023839	ABCC2	TRUE	FALSE
chr10	99818788	A	C	ENST00000647814	ENSG00000023839	ABCC2	TRUE	FALSE
chr10	99818788	A	G	ENST00000647814	ENSG00000023839	ABCC2	TRUE	FALSE
chr10	99818788	A	T	ENST00000647814	ENSG00000023839	ABCC2	TRUE	FALSE
chr10	99818789	G	A	ENST00000647814	ENSG00000023839	ABCC2	TRUE	FALSE
chr10	99818789	G	C	ENST00000647814	ENSG00000023839	ABCC2	TRUE	FALSE
chr10	99818789	G	T	ENST00000647814	ENSG00000023839	ABCC2	TRUE	FALSE
chr10	99818811	C	T	ENST00000647814	ENSG00000023839	ABCC2	TRUE	TRUE
chr10	99818814	A	T	ENST00000647814	ENSG00000023839	ABCC2	TRUE	TRUE
chr10	99818817	C	T	ENST00000647814	ENSG00000023839	ABCC2	TRUE	TRUE
chr10	99818835	A	T	ENST00000647814	ENSG00000023839	ABCC2	TRUE	TRUE
chr10	99818846	C	A	ENST00000647814	ENSG00000023839	ABCC2	TRUE	TRUE
chr10	99818846	C	G	ENST00000647814	ENSG00000023839	ABCC2	TRUE	TRUE
chr10	99818847	C	T	ENST00000647814	ENSG00000023839	ABCC2	TRUE	TRUE
chr10	99818854	T	A	ENST00000647814	ENSG00000023839	ABCC2	TRUE	TRUE
chr10	99818854	T	G	ENST00000647814	ENSG00000023839	ABCC2	TRUE	TRUE
chr10	99818864	T	A	ENST00000647814	ENSG00000023839	ABCC2	TRUE	TRUE
chr10	99818864	T	G	ENST00000647814	ENSG00000023839	ABCC2	TRUE	TRUE
chr10	99818904	G	T	ENST00000647814	ENSG00000023839	ABCC2	TRUE	TRUE
chr10	99818907	A	T	ENST00000647814	ENSG00000023839	ABCC2	TRUE	TRUE
chr10	99818922	A	T	ENST00000647814	ENSG00000023839	ABCC2	TRUE	TRUE
chr10	99818929	T	A	ENST00000647814	ENSG00000023839	ABCC2	TRUE	TRUE
chr10	99818947	T	A	ENST00000647814	ENSG00000023839	ABCC2	TRUE	TRUE
chr10	99818949	A	T	ENST00000647814	ENSG00000023839	ABCC2	TRUE	TRUE
chr10	99818955	A	T	ENST00000647814	ENSG00000023839	ABCC2	TRUE	TRUE
chr10	99818958	G	A	ENST00000647814	ENSG00000023839	ABCC2	TRUE	FALSE
chr10	99818958	G	C	ENST00000647814	ENSG00000023839	ABCC2	TRUE	FALSE
chr10	99818958	G	T	ENST00000647814	ENSG00000023839	ABCC2	TRUE	FALSE
chr10	99818959	T	A	ENST00000647814	ENSG00000023839	ABCC2	TRUE	FALSE
chr10	99818959	T	C	ENST00000647814	ENSG00000023839	ABCC2	TRUE	FALSE
chr10	99818959	T	G	ENST00000647814	ENSG00000023839	ABCC2	TRUE	FALSE
chr10	99819087	A	C	ENST00000647814	ENSG00000023839	ABCC2	TRUE	FALSE
chr10	99819087	A	G	ENST00000647814	ENSG00000023839	ABCC2	TRUE	FALSE
chr10	99819087	A	T	ENST00000647814	ENSG00000023839	ABCC2	TRUE	FALSE
chr10	99819088	G	A	ENST00000647814	ENSG00000023839	ABCC2	TRUE	FALSE
chr10	99819088	G	C	ENST00000647814	ENSG00000023839	ABCC2	TRUE	FALSE
chr10	99819088	G	T	ENST00000647814	ENSG00000023839	ABCC2	TRUE	FALSE
chr10	99819092	C	T	ENST00000647814	ENSG00000023839	ABCC2
chr10	99819099	T	A	ENST00000647814	ENSG00000023839	ABCC2
chr10	99819128	C	T	ENST00000647814	ENSG00000023839	ABCC2	TRUE	TRUE
chr10	99819137	G	T	ENST00000647814	ENSG00000023839	ABCC2	TRUE	TRUE
chr10	99819158	G	T	ENST00000647814	ENSG00000023839	ABCC2	TRUE	TRUE
chr10	99819170	G	T	ENST00000647814	ENSG00000023839	ABCC2	TRUE	TRUE
chr10	99819173	A	T	ENST00000647814	ENSG00000023839	ABCC2	TRUE	TRUE
chr10	99819176	G	T	ENST00000647814	ENSG00000023839	ABCC2	TRUE	TRUE
chr10	99819184	C	A	ENST00000647814	ENSG00000023839	ABCC2	TRUE	TRUE
chr10	99819184	C	G	ENST00000647814	ENSG00000023839	ABCC2	TRUE	TRUE
chr10	99819200	A	T	ENST00000647814	ENSG00000023839	ABCC2	TRUE	TRUE
chr10	99819203	A	T	ENST00000647814	ENSG00000023839	ABCC2	TRUE	TRUE
chr10	99819206	G	T	ENST00000647814	ENSG00000023839	ABCC2	TRUE	TRUE
chr10	99819209	G	T	ENST00000647814	ENSG00000023839	ABCC2	TRUE	TRUE
chr10	99819218	A	T	ENST00000647814	ENSG00000023839	ABCC2	TRUE	TRUE
chr10	99819227	A	T	ENST00000647814	ENSG00000023839	ABCC2	TRUE	TRUE
chr10	99819239	A	T	ENST00000647814	ENSG00000023839	ABCC2	TRUE	TRUE
chr10	99819254	G	T	ENST00000647814	ENSG00000023839	ABCC2	TRUE	TRUE
chr10	99819257	G	T	ENST00000647814	ENSG00000023839	ABCC2	TRUE	TRUE
chr10	99819260	G	T	ENST00000647814	ENSG00000023839	ABCC2	TRUE	TRUE
chr10	99819270	G	A	ENST00000647814	ENSG00000023839	ABCC2	TRUE	FALSE
chr10	99819270	G	C	ENST00000647814	ENSG00000023839	ABCC2	TRUE	FALSE
chr10	99819270	G	T	ENST00000647814	ENSG00000023839	ABCC2	TRUE	FALSE
chr10	99819271	T	A	ENST00000647814	ENSG00000023839	ABCC2	TRUE	FALSE
chr10	99819271	T	C	ENST00000647814	ENSG00000023839	ABCC2	TRUE	FALSE
chr10	99819271	T	G	ENST00000647814	ENSG00000023839	ABCC2	TRUE	FALSE
chr10	99830305	A	C	ENST00000647814	ENSG00000023839	ABCC2	TRUE	FALSE
chr10	99830305	A	G	ENST00000647814	ENSG00000023839	ABCC2	TRUE	FALSE
chr10	99830305	A	T	ENST00000647814	ENSG00000023839	ABCC2	TRUE	FALSE
chr10	99830306	G	A	ENST00000647814	ENSG00000023839	ABCC2	TRUE	FALSE
chr10	99830306	G	C	ENST00000647814	ENSG00000023839	ABCC2	TRUE	FALSE
chr10	99830306	G	T	ENST00000647814	ENSG00000023839	ABCC2	TRUE	FALSE
chr10	99830321	G	T	ENST00000647814	ENSG00000023839	ABCC2	TRUE	TRUE
chr10	99830324	G	T	ENST00000647814	ENSG00000023839	ABCC2	TRUE	TRUE
chr10	99830327	G	T	ENST00000647814	ENSG00000023839	ABCC2	TRUE	TRUE
chr10	99830341	T	A	ENST00000647814	ENSG00000023839	ABCC2	TRUE	TRUE
chr10	99830341	T	G	ENST00000647814	ENSG00000023839	ABCC2	TRUE	TRUE
chr10	99830360	G	T	ENST00000647814	ENSG00000023839	ABCC2	TRUE	TRUE
chr10	99830363	G	T	ENST00000647814	ENSG00000023839	ABCC2	TRUE	TRUE
chr10	99830372	G	T	ENST00000647814	ENSG00000023839	ABCC2	TRUE	TRUE
chr10	99830396	A	T	ENST00000647814	ENSG00000023839	ABCC2	TRUE	TRUE
chr10	99830399	A	T	ENST00000647814	ENSG00000023839	ABCC2	TRUE	TRUE
chr10	99830402	G	T	ENST00000647814	ENSG00000023839	ABCC2	TRUE	TRUE
chr10	99830417	C	T	ENST00000647814	ENSG00000023839	ABCC2	TRUE	TRUE
chr10	99830434	G	A	ENST00000647814	ENSG00000023839	ABCC2	TRUE	FALSE
chr10	99830434	G	C	ENST00000647814	ENSG00000023839	ABCC2	TRUE	FALSE
chr10	99830434	G	T	ENST00000647814	ENSG00000023839	ABCC2	TRUE	FALSE
chr10	99830435	T	A	ENST00000647814	ENSG00000023839	ABCC2	TRUE	FALSE
chr10	99830435	T	C	ENST00000647814	ENSG00000023839	ABCC2	TRUE	FALSE
chr10	99830435	T	G	ENST00000647814	ENSG00000023839	ABCC2	TRUE	FALSE
chr10	99830714	A	C	ENST00000647814	ENSG00000023839	ABCC2	TRUE	FALSE
chr10	99830714	A	G	ENST00000647814	ENSG00000023839	ABCC2	TRUE	FALSE
chr10	99830714	A	T	ENST00000647814	ENSG00000023839	ABCC2	TRUE	FALSE
chr10	99830715	G	A	ENST00000647814	ENSG00000023839	ABCC2	TRUE	FALSE
chr10	99830715	G	C	ENST00000647814	ENSG00000023839	ABCC2	TRUE	FALSE
chr10	99830715	G	T	ENST00000647814	ENSG00000023839	ABCC2	TRUE	FALSE
chr10	99830741	A	T	ENST00000647814	ENSG00000023839	ABCC2	TRUE	TRUE
chr10	99830750	A	T	ENST00000647814	ENSG00000023839	ABCC2	TRUE	TRUE
chr10	99830760	T	A	ENST00000647814	ENSG00000023839	ABCC2	TRUE	TRUE
chr10	99830762	A	T	ENST00000647814	ENSG00000023839	ABCC2	TRUE	TRUE
chr10	99830786	A	T	ENST00000647814	ENSG00000023839	ABCC2	TRUE	TRUE
chr10	99830789	G	T	ENST00000647814	ENSG00000023839	ABCC2	TRUE	TRUE
chr10	99830795	G	T	ENST00000647814	ENSG00000023839	ABCC2	TRUE	TRUE
chr10	99830798	G	T	ENST00000647814	ENSG00000023839	ABCC2	TRUE	TRUE
chr10	99830807	A	T	ENST00000647814	ENSG00000023839	ABCC2	TRUE	TRUE
chr10	99830810	G	T	ENST00000647814	ENSG00000023839	ABCC2	TRUE	TRUE
chr10	99830813	C	T	ENST00000647814	ENSG00000023839	ABCC2	TRUE	TRUE
chr10	99830816	A	T	ENST00000647814	ENSG00000023839	ABCC2	TRUE	TRUE
chr10	99830825	A	T	ENST00000647814	ENSG00000023839	ABCC2	TRUE	TRUE
chr10	99830828	A	T	ENST00000647814	ENSG00000023839	ABCC2	TRUE	TRUE
chr10	99830831	G	T	ENST00000647814	ENSG00000023839	ABCC2	TRUE	TRUE
chr10	99830840	G	T	ENST00000647814	ENSG00000023839	ABCC2	TRUE	TRUE
chr10	99830846	G	T	ENST00000647814	ENSG00000023839	ABCC2	TRUE	TRUE
chr10	99830849	A	T	ENST00000647814	ENSG00000023839	ABCC2	TRUE	TRUE
chr10	99830852	G	A	ENST00000647814	ENSG00000023839	ABCC2	FALSE	FALSE
chr10	99830852	G	C	ENST00000647814	ENSG00000023839	ABCC2	FALSE	FALSE
chr10	99830852	G	T	ENST00000647814	ENSG00000023839	ABCC2	FALSE	FALSE
chr10	99830853	T	A	ENST00000647814	ENSG00000023839	ABCC2	FALSE	FALSE
chr10	99830853	T	C	ENST00000647814	ENSG00000023839	ABCC2	FALSE	FALSE
chr10	99830853	T	G	ENST00000647814	ENSG00000023839	ABCC2	FALSE	FALSE
chr10	99831609	A	C	ENST00000647814	ENSG00000023839	ABCC2	FALSE	FALSE
chr10	99831609	A	G	ENST00000647814	ENSG00000023839	ABCC2	FALSE	FALSE
chr10	99831609	A	T	ENST00000647814	ENSG00000023839	ABCC2	FALSE	FALSE
chr10	99831610	G	A	ENST00000647814	ENSG00000023839	ABCC2	FALSE	FALSE
chr10	99831610	G	C	ENST00000647814	ENSG00000023839	ABCC2	FALSE	FALSE
chr10	99831610	G	T	ENST00000647814	ENSG00000023839	ABCC2	FALSE	FALSE
chr10	99831614	A	T	ENST00000647814	ENSG00000023839	ABCC2	TRUE	TRUE
chr10	99831628	C	A	ENST00000647814	ENSG00000023839	ABCC2	TRUE	TRUE
chr10	99831628	C	G	ENST00000647814	ENSG00000023839	ABCC2	TRUE	TRUE
chr10	99831632	G	T	ENST00000647814	ENSG00000023839	ABCC2	TRUE	TRUE
chr10	99831637	C	A	ENST00000647814	ENSG00000023839	ABCC2	TRUE	TRUE
chr10	99831637	C	G	ENST00000647814	ENSG00000023839	ABCC2	TRUE	TRUE
chr10	99831641	C	T	ENST00000647814	ENSG00000023839	ABCC2	TRUE	TRUE
chr10	99831650	G	T	ENST00000647814	ENSG00000023839	ABCC2	TRUE	TRUE
chr10	99831654	T	A	ENST00000647814	ENSG00000023839	ABCC2	TRUE	TRUE
chr10	99831660	C	A	ENST00000647814	ENSG00000023839	ABCC2	TRUE	TRUE
chr10	99831710	G	T	ENST00000647814	ENSG00000023839	ABCC2	TRUE	TRUE
chr10	99831723	G	A	ENST00000647814	ENSG00000023839	ABCC2	TRUE	TRUE
chr10	99831724	G	A	ENST00000647814	ENSG00000023839	ABCC2	TRUE	TRUE
chr10	99831735	G	A	ENST00000647814	ENSG00000023839	ABCC2	TRUE	TRUE
chr10	99831736	G	A	ENST00000647814	ENSG00000023839	ABCC2	TRUE	TRUE
chr10	99831749	A	T	ENST00000647814	ENSG00000023839	ABCC2	TRUE	TRUE
chr10	99831772	T	A	ENST00000647814	ENSG00000023839	ABCC2	TRUE	TRUE
chr10	99831772	T	G	ENST00000647814	ENSG00000023839	ABCC2	TRUE	TRUE
chr10	99831782	C	T	ENST00000647814	ENSG00000023839	ABCC2	TRUE	TRUE
chr10	99831794	A	T	ENST00000647814	ENSG00000023839	ABCC2	TRUE	TRUE
chr10	99831800	G	T	ENST00000647814	ENSG00000023839	ABCC2	TRUE	TRUE
chr10	99831808	C	A	ENST00000647814	ENSG00000023839	ABCC2	TRUE	TRUE
chr10	99831808	C	G	ENST00000647814	ENSG00000023839	ABCC2	TRUE	TRUE
chr10	99831809	G	T	ENST00000647814	ENSG00000023839	ABCC2	TRUE	TRUE
chr10	99831818	G	T	ENST00000647814	ENSG00000023839	ABCC2	TRUE	TRUE
chr10	99831822	T	A	ENST00000647814	ENSG00000023839	ABCC2	TRUE	TRUE
chr10	99831822	T	G	ENST00000647814	ENSG00000023839	ABCC2	TRUE	TRUE
chr10	99831827	C	T	ENST00000647814	ENSG00000023839	ABCC2	TRUE	TRUE
chr10	99831831	G	A	ENST00000647814	ENSG00000023839	ABCC2	TRUE	FALSE
chr10	99831831	G	C	ENST00000647814	ENSG00000023839	ABCC2	TRUE	FALSE
chr10	99831831	G	T	ENST00000647814	ENSG00000023839	ABCC2	TRUE	FALSE
chr10	99831832	T	A	ENST00000647814	ENSG00000023839	ABCC2	TRUE	FALSE
chr10	99831832	T	C	ENST00000647814	ENSG00000023839	ABCC2	TRUE	FALSE
chr10	99831832	T	G	ENST00000647814	ENSG00000023839	ABCC2	TRUE	FALSE
chr10	99831975	A	C	ENST00000647814	ENSG00000023839	ABCC2	TRUE	FALSE
chr10	99831975	A	G	ENST00000647814	ENSG00000023839	ABCC2	TRUE	FALSE
chr10	99831975	A	T	ENST00000647814	ENSG00000023839	ABCC2	TRUE	FALSE
chr10	99831976	G	A	ENST00000647814	ENSG00000023839	ABCC2	TRUE	FALSE
chr10	99831976	G	C	ENST00000647814	ENSG00000023839	ABCC2	TRUE	FALSE
chr10	99831976	G	T	ENST00000647814	ENSG00000023839	ABCC2	TRUE	FALSE
chr10	99832004	G	A	ENST00000647814	ENSG00000023839	ABCC2	TRUE	TRUE
chr10	99832005	G	A	ENST00000647814	ENSG00000023839	ABCC2	TRUE	TRUE
chr10	99832031	C	A	ENST00000647814	ENSG00000023839	ABCC2	TRUE	TRUE
chr10	99832031	C	G	ENST00000647814	ENSG00000023839	ABCC2	TRUE	TRUE
chr10	99832040	T	A	ENST00000647814	ENSG00000023839	ABCC2	TRUE	TRUE
chr10	99832045	A	T	ENST00000647814	ENSG00000023839	ABCC2	TRUE	TRUE
chr10	99832048	C	T	ENST00000647814	ENSG00000023839	ABCC2	TRUE	TRUE
chr10	99832069	C	T	ENST00000647814	ENSG00000023839	ABCC2	TRUE	TRUE
chr10	99832081	A	T	ENST00000647814	ENSG00000023839	ABCC2	TRUE	TRUE
chr10	99832132	G	A	ENST00000647814	ENSG00000023839	ABCC2	TRUE	FALSE
chr10	99832132	G	C	ENST00000647814	ENSG00000023839	ABCC2	TRUE	FALSE
chr10	99832132	G	T	ENST00000647814	ENSG00000023839	ABCC2	TRUE	FALSE
chr10	99832133	T	A	ENST00000647814	ENSG00000023839	ABCC2	TRUE	FALSE
chr10	99832133	T	C	ENST00000647814	ENSG00000023839	ABCC2	TRUE	FALSE
chr10	99832133	T	G	ENST00000647814	ENSG00000023839	ABCC2	TRUE	FALSE
chr10	99834378	A	C	ENST00000647814	ENSG00000023839	ABCC2	TRUE	FALSE
chr10	99834378	A	G	ENST00000647814	ENSG00000023839	ABCC2	TRUE	FALSE
chr10	99834378	A	T	ENST00000647814	ENSG00000023839	ABCC2	TRUE	FALSE
chr10	99834379	G	A	ENST00000647814	ENSG00000023839	ABCC2	TRUE	FALSE
chr10	99834379	G	C	ENST00000647814	ENSG00000023839	ABCC2	TRUE	FALSE
chr10	99834379	G	T	ENST00000647814	ENSG00000023839	ABCC2	TRUE	FALSE
chr10	99834410	C	T	ENST00000647814	ENSG00000023839	ABCC2	TRUE	TRUE
chr10	99834417	T	A	ENST00000647814	ENSG00000023839	ABCC2	TRUE	TRUE
chr10	99834426	G	A	ENST00000647814	ENSG00000023839	ABCC2	TRUE	TRUE
chr10	99834427	G	A	ENST00000647814	ENSG00000023839	ABCC2	TRUE	TRUE
chr10	99834436	C	A	ENST00000647814	ENSG00000023839	ABCC2	TRUE	TRUE
chr10	99834472	C	A	ENST00000647814	ENSG00000023839	ABCC2	TRUE	TRUE
chr10	99834523	T	A	ENST00000647814	ENSG00000023839	ABCC2	TRUE	TRUE
chr10	99834523	T	G	ENST00000647814	ENSG00000023839	ABCC2	TRUE	TRUE
chr10	99834533	C	T	ENST00000647814	ENSG00000023839	ABCC2	TRUE	TRUE
chr10	99834536	G	A	ENST00000647814	ENSG00000023839	ABCC2	TRUE	FALSE
chr10	99834536	G	C	ENST00000647814	ENSG00000023839	ABCC2	TRUE	FALSE
chr10	99834536	G	T	ENST00000647814	ENSG00000023839	ABCC2	TRUE	FALSE
chr10	99834537	T	A	ENST00000647814	ENSG00000023839	ABCC2	TRUE	FALSE
chr10	99834537	T	C	ENST00000647814	ENSG00000023839	ABCC2	TRUE	FALSE
chr10	99834537	T	G	ENST00000647814	ENSG00000023839	ABCC2	TRUE	FALSE
chr10	99836089	A	C	ENST00000647814	ENSG00000023839	ABCC2	TRUE	FALSE
chr10	99836089	A	G	ENST00000647814	ENSG00000023839	ABCC2	TRUE	FALSE
chr10	99836089	A	T	ENST00000647814	ENSG00000023839	ABCC2	TRUE	FALSE
chr10	99836090	G	A	ENST00000647814	ENSG00000023839	ABCC2	TRUE	FALSE
chr10	99836090	G	C	ENST00000647814	ENSG00000023839	ABCC2	TRUE	FALSE
chr10	99836090	G	T	ENST00000647814	ENSG00000023839	ABCC2	TRUE	FALSE
chr10	99836099	T	A	ENST00000647814	ENSG00000023839	ABCC2	TRUE	TRUE
chr10	99836099	T	G	ENST00000647814	ENSG00000023839	ABCC2	TRUE	TRUE
chr10	99836115	C	T	ENST00000647814	ENSG00000023839	ABCC2	TRUE	TRUE
chr10	99836156	C	A	ENST00000647814	ENSG00000023839	ABCC2	TRUE	TRUE
chr10	99836156	C	G	ENST00000647814	ENSG00000023839	ABCC2	TRUE	TRUE
chr10	99836169	G	T	ENST00000647814	ENSG00000023839	ABCC2	TRUE	TRUE
chr10	99836179	C	A	ENST00000647814	ENSG00000023839	ABCC2	TRUE	TRUE
chr10	99836179	C	G	ENST00000647814	ENSG00000023839	ABCC2	TRUE	TRUE
chr10	99836185	T	A	ENST00000647814	ENSG00000023839	ABCC2	TRUE	TRUE
chr10	99836205	G	T	ENST00000647814	ENSG00000023839	ABCC2	TRUE	TRUE
chr10	99836211	C	T	ENST00000647814	ENSG00000023839	ABCC2	TRUE	TRUE
chr10	99836214	C	T	ENST00000647814	ENSG00000023839	ABCC2	TRUE	TRUE
chr10	99836217	C	T	ENST00000647814	ENSG00000023839	ABCC2	TRUE	TRUE
chr10	99836226	A	T	ENST00000647814	ENSG00000023839	ABCC2	TRUE	TRUE
chr10	99836235	G	T	ENST00000647814	ENSG00000023839	ABCC2	TRUE	TRUE
chr10	99836256	C	T	ENST00000647814	ENSG00000023839	ABCC2	TRUE	TRUE
chr10	99836259	A	T	ENST00000647814	ENSG00000023839	ABCC2	TRUE	TRUE
chr10	99836264	T	A	ENST00000647814	ENSG00000023839	ABCC2	TRUE	TRUE
chr10	99836275	G	A	ENST00000647814	ENSG00000023839	ABCC2	TRUE	TRUE
chr10	99836276	G	A	ENST00000647814	ENSG00000023839	ABCC2	TRUE	TRUE
chr10	99836291	G	A	ENST00000647814	ENSG00000023839	ABCC2	TRUE	FALSE
chr10	99836291	G	C	ENST00000647814	ENSG00000023839	ABCC2	TRUE	FALSE
chr10	99836291	G	T	ENST00000647814	ENSG00000023839	ABCC2	TRUE	FALSE
chr10	99836292	T	A	ENST00000647814	ENSG00000023839	ABCC2	TRUE	FALSE
chr10	99836292	T	C	ENST00000647814	ENSG00000023839	ABCC2	TRUE	FALSE
chr10	99836292	T	G	ENST00000647814	ENSG00000023839	ABCC2	TRUE	FALSE
chr10	99841965	A	C	ENST00000647814	ENSG00000023839	ABCC2	TRUE	FALSE
chr10	99841965	A	G	ENST00000647814	ENSG00000023839	ABCC2	TRUE	FALSE
chr10	99841965	A	T	ENST00000647814	ENSG00000023839	ABCC2	TRUE	FALSE
chr10	99841966	G	A	ENST00000647814	ENSG00000023839	ABCC2	TRUE	FALSE
chr10	99841966	G	C	ENST00000647814	ENSG00000023839	ABCC2	TRUE	FALSE
chr10	99841966	G	T	ENST00000647814	ENSG00000023839	ABCC2	TRUE	FALSE
chr10	99841969	G	A	ENST00000647814	ENSG00000023839	ABCC2	TRUE	TRUE
chr10	99841970	G	A	ENST00000647814	ENSG00000023839	ABCC2	TRUE	TRUE
chr10	99841986	G	T	ENST00000647814	ENSG00000023839	ABCC2	TRUE	TRUE
chr10	99842017	C	A	ENST00000647814	ENSG00000023839	ABCC2	TRUE	TRUE
chr10	99842017	C	G	ENST00000647814	ENSG00000023839	ABCC2	TRUE	TRUE
chr10	99842023	T	A	ENST00000647814	ENSG00000023839	ABCC2	TRUE	TRUE
chr10	99842039	T	A	ENST00000647814	ENSG00000023839	ABCC2	TRUE	TRUE
chr10	99842039	T	G	ENST00000647814	ENSG00000023839	ABCC2	TRUE	TRUE
chr10	99842040	A	T	ENST00000647814	ENSG00000023839	ABCC2	TRUE	TRUE
chr10	99842094	G	A	ENST00000647814	ENSG00000023839	ABCC2	TRUE	FALSE
chr10	99842094	G	C	ENST00000647814	ENSG00000023839	ABCC2	TRUE	FALSE
chr10	99842094	G	T	ENST00000647814	ENSG00000023839	ABCC2	TRUE	FALSE
chr10	99842095	T	A	ENST00000647814	ENSG00000023839	ABCC2	TRUE	FALSE
chr10	99842095	T	C	ENST00000647814	ENSG00000023839	ABCC2	TRUE	FALSE
chr10	99842095	T	G	ENST00000647814	ENSG00000023839	ABCC2	TRUE	FALSE
chr10	99843797	A	C	ENST00000647814	ENSG00000023839	ABCC2	TRUE	FALSE
chr10	99843797	A	G	ENST00000647814	ENSG00000023839	ABCC2	TRUE	FALSE
chr10	99843797	A	T	ENST00000647814	ENSG00000023839	ABCC2	TRUE	FALSE
chr10	99843798	G	A	ENST00000647814	ENSG00000023839	ABCC2	TRUE	FALSE
chr10	99843798	G	C	ENST00000647814	ENSG00000023839	ABCC2	TRUE	FALSE
chr10	99843798	G	T	ENST00000647814	ENSG00000023839	ABCC2	TRUE	FALSE
chr10	99843805	C	T	ENST00000647814	ENSG00000023839	ABCC2	TRUE	TRUE
chr10	99843818	G	A	ENST00000647814	ENSG00000023839	ABCC2	TRUE	TRUE
chr10	99843819	G	A	ENST00000647814	ENSG00000023839	ABCC2	TRUE	TRUE
chr10	99843836	C	A	ENST00000647814	ENSG00000023839	ABCC2	TRUE	TRUE
chr10	99843836	C	G	ENST00000647814	ENSG00000023839	ABCC2	TRUE	TRUE
chr10	99843838	G	T	ENST00000647814	ENSG00000023839	ABCC2	TRUE	TRUE
chr10	99843844	G	T	ENST00000647814	ENSG00000023839	ABCC2	TRUE	TRUE
chr10	99843865	G	T	ENST00000647814	ENSG00000023839	ABCC2	TRUE	TRUE
chr10	99843868	C	T	ENST00000647814	ENSG00000023839	ABCC2	TRUE	TRUE
chr10	99843877	G	T	ENST00000647814	ENSG00000023839	ABCC2	TRUE	TRUE
chr10	99843882	C	A	ENST00000647814	ENSG00000023839	ABCC2	TRUE	TRUE
chr10	99843882	C	G	ENST00000647814	ENSG00000023839	ABCC2	TRUE	TRUE
chr10	99843886	A	T	ENST00000647814	ENSG00000023839	ABCC2	TRUE	TRUE
chr10	99843892	G	T	ENST00000647814	ENSG00000023839	ABCC2	TRUE	TRUE
chr10	99843898	G	T	ENST00000647814	ENSG00000023839	ABCC2	TRUE	TRUE
chr10	99843901	G	A	ENST00000647814	ENSG00000023839	ABCC2	TRUE	FALSE
chr10	99843901	G	C	ENST00000647814	ENSG00000023839	ABCC2	TRUE	FALSE
chr10	99843901	G	T	ENST00000647814	ENSG00000023839	ABCC2	TRUE	FALSE
chr10	99843902	T	A	ENST00000647814	ENSG00000023839	ABCC2	TRUE	FALSE
chr10	99843902	T	C	ENST00000647814	ENSG00000023839	ABCC2	TRUE	FALSE
chr10	99843902	T	G	ENST00000647814	ENSG00000023839	ABCC2	TRUE	FALSE
chr10	99844320	A	C	ENST00000647814	ENSG00000023839	ABCC2	TRUE	FALSE
chr10	99844320	A	G	ENST00000647814	ENSG00000023839	ABCC2	TRUE	FALSE
chr10	99844320	A	T	ENST00000647814	ENSG00000023839	ABCC2	TRUE	FALSE
chr10	99844321	G	A	ENST00000647814	ENSG00000023839	ABCC2	TRUE	FALSE
chr10	99844321	G	C	ENST00000647814	ENSG00000023839	ABCC2	TRUE	FALSE
chr10	99844321	G	T	ENST00000647814	ENSG00000023839	ABCC2	TRUE	FALSE
chr10	99844329	G	A	ENST00000647814	ENSG00000023839	ABCC2	TRUE	TRUE
chr10	99844330	G	A	ENST00000647814	ENSG00000023839	ABCC2	TRUE	TRUE
chr10	99844340	A	T	ENST00000647814	ENSG00000023839	ABCC2	TRUE	TRUE
chr10	99844359	G	A	ENST00000647814	ENSG00000023839	ABCC2	TRUE	TRUE
chr10	99844360	G	A	ENST00000647814	ENSG00000023839	ABCC2	TRUE	TRUE
chr10	99844367	A	T	ENST00000647814	ENSG00000023839	ABCC2	TRUE	TRUE
chr10	99844373	A	T	ENST00000647814	ENSG00000023839	ABCC2	TRUE	TRUE
chr10	99844379	C	T	ENST00000647814	ENSG00000023839	ABCC2	TRUE	TRUE
chr10	99844393	C	A	ENST00000647814	ENSG00000023839	ABCC2	TRUE	TRUE
chr10	99844393	C	G	ENST00000647814	ENSG00000023839	ABCC2	TRUE	TRUE
chr10	99844394	C	T	ENST00000647814	ENSG00000023839	ABCC2	TRUE	TRUE
chr10	99844405	C	A	ENST00000647814	ENSG00000023839	ABCC2	TRUE	TRUE
chr10	99844405	C	G	ENST00000647814	ENSG00000023839	ABCC2	TRUE	TRUE
chr10	99844406	C	T	ENST00000647814	ENSG00000023839	ABCC2	TRUE	TRUE
chr10	99844412	G	T	ENST00000647814	ENSG00000023839	ABCC2	TRUE	TRUE
chr10	99844430	A	T	ENST00000647814	ENSG00000023839	ABCC2	TRUE	TRUE
chr10	99844444	T	A	ENST00000647814	ENSG00000023839	ABCC2	TRUE	TRUE
chr10	99844460	G	T	ENST00000647814	ENSG00000023839	ABCC2	TRUE	TRUE
chr10	99844463	A	T	ENST00000647814	ENSG00000023839	ABCC2	TRUE	TRUE
chr10	99844466	G	A	ENST00000647814	ENSG00000023839	ABCC2	TRUE	FALSE
chr10	99844466	G	C	ENST00000647814	ENSG00000023839	ABCC2	TRUE	FALSE
chr10	99844466	G	T	ENST00000647814	ENSG00000023839	ABCC2	TRUE	FALSE
chr10	99844467	T	A	ENST00000647814	ENSG00000023839	ABCC2	TRUE	FALSE
chr10	99844467	T	C	ENST00000647814	ENSG00000023839	ABCC2	FALSE	FALSE
chr10	99844467	T	G	ENST00000647814	ENSG00000023839	ABCC2	TRUE	FALSE
chr10	99845622	A	C	ENST00000647814	ENSG00000023839	ABCC2	FALSE	FALSE
chr10	99845622	A	G	ENST00000647814	ENSG00000023839	ABCC2	FALSE	FALSE
chr10	99845622	A	T	ENST00000647814	ENSG00000023839	ABCC2	FALSE	FALSE
chr10	99845623	G	A	ENST00000647814	ENSG00000023839	ABCC2	FALSE	FALSE
chr10	99845623	G	C	ENST00000647814	ENSG00000023839	ABCC2	FALSE	FALSE
chr10	99845623	G	T	ENST00000647814	ENSG00000023839	ABCC2	FALSE	FALSE
chr10	99845645	G	T	ENST00000647814	ENSG00000023839	ABCC2	TRUE	TRUE
chr10	99845651	G	T	ENST00000647814	ENSG00000023839	ABCC2	TRUE	TRUE
chr10	99845654	A	T	ENST00000647814	ENSG00000023839	ABCC2	TRUE	TRUE
chr10	99845658	C	A	ENST00000647814	ENSG00000023839	ABCC2	TRUE	TRUE
chr10	99845658	C	G	ENST00000647814	ENSG00000023839	ABCC2	TRUE	TRUE
chr10	99845674	C	A	ENST00000647814	ENSG00000023839	ABCC2	TRUE	TRUE
chr10	99845681	A	T	ENST00000647814	ENSG00000023839	ABCC2	TRUE	TRUE
chr10	99845688	T	A	ENST00000647814	ENSG00000023839	ABCC2	TRUE	TRUE
chr10	99845688	T	G	ENST00000647814	ENSG00000023839	ABCC2	TRUE	TRUE
chr10	99845690	G	T	ENST00000647814	ENSG00000023839	ABCC2	TRUE	TRUE
chr10	99845705	C	T	ENST00000647814	ENSG00000023839	ABCC2	TRUE	TRUE
chr10	99845720	G	T	ENST00000647814	ENSG00000023839	ABCC2	TRUE	TRUE
chr10	99845756	C	T	ENST00000647814	ENSG00000023839	ABCC2	TRUE	TRUE
chr10	99845759	G	T	ENST00000647814	ENSG00000023839	ABCC2	TRUE	TRUE
chr10	99845762	A	T	ENST00000647814	ENSG00000023839	ABCC2	TRUE	TRUE
chr10	99845780	C	T	ENST00000647814	ENSG00000023839	ABCC2	TRUE	TRUE
chr10	99845783	G	A	ENST00000647814	ENSG00000023839	ABCC2	TRUE	FALSE
chr10	99845783	G	C	ENST00000647814	ENSG00000023839	ABCC2	TRUE	FALSE
chr10	99845783	G	T	ENST00000647814	ENSG00000023839	ABCC2	TRUE	FALSE
chr10	99845784	T	A	ENST00000647814	ENSG00000023839	ABCC2	TRUE	FALSE
chr10	99845784	T	C	ENST00000647814	ENSG00000023839	ABCC2	TRUE	FALSE
chr10	99845784	T	G	ENST00000647814	ENSG00000023839	ABCC2	TRUE	FALSE
chr10	99846959	A	C	ENST00000647814	ENSG00000023839	ABCC2	TRUE	FALSE
chr10	99846959	A	G	ENST00000647814	ENSG00000023839	ABCC2	TRUE	FALSE
chr10	99846959	A	T	ENST00000647814	ENSG00000023839	ABCC2	TRUE	FALSE
chr10	99846960	G	A	ENST00000647814	ENSG00000023839	ABCC2	TRUE	FALSE
chr10	99846960	G	C	ENST00000647814	ENSG00000023839	ABCC2	TRUE	FALSE
chr10	99846960	G	T	ENST00000647814	ENSG00000023839	ABCC2	TRUE	FALSE
chr10	99846979	G	T	ENST00000647814	ENSG00000023839	ABCC2	TRUE	TRUE
chr10	99847017	C	A	ENST00000647814	ENSG00000023839	ABCC2	TRUE	TRUE
chr10	99847017	C	G	ENST00000647814	ENSG00000023839	ABCC2	TRUE	TRUE
chr10	99847019	C	A	ENST00000647814	ENSG00000023839	ABCC2	TRUE	TRUE
chr10	99847019	C	G	ENST00000647814	ENSG00000023839	ABCC2	TRUE	TRUE
chr10	99847024	G	T	ENST00000647814	ENSG00000023839	ABCC2	TRUE	TRUE
chr10	99847027	G	T	ENST00000647814	ENSG00000023839	ABCC2	TRUE	TRUE
chr10	99847034	G	A	ENST00000647814	ENSG00000023839	ABCC2	TRUE	TRUE
chr10	99847035	G	A	ENST00000647814	ENSG00000023839	ABCC2	TRUE	TRUE
chr10	99847036	A	T	ENST00000647814	ENSG00000023839	ABCC2	TRUE	TRUE
chr10	99847043	T	A	ENST00000647814	ENSG00000023839	ABCC2	TRUE	TRUE
chr10	99847045	G	T	ENST00000647814	ENSG00000023839	ABCC2	TRUE	TRUE
chr10	99847060	A	T	ENST00000647814	ENSG00000023839	ABCC2	TRUE	TRUE
chr10	99847081	C	T	ENST00000647814	ENSG00000023839	ABCC2	TRUE	TRUE
chr10	99847091	T	A	ENST00000647814	ENSG00000023839	ABCC2	TRUE	TRUE
chr10	99847091	T	G	ENST00000647814	ENSG00000023839	ABCC2	TRUE	TRUE
chr10	99847099	G	T	ENST00000647814	ENSG00000023839	ABCC2	TRUE	TRUE
chr10	99847108	G	T	ENST00000647814	ENSG00000023839	ABCC2	TRUE	TRUE
chr10	99847128	G	A	ENST00000647814	ENSG00000023839	ABCC2	TRUE	FALSE
chr10	99847128	G	C	ENST00000647814	ENSG00000023839	ABCC2	TRUE	FALSE
chr10	99847128	G	T	ENST00000647814	ENSG00000023839	ABCC2	TRUE	FALSE
chr10	99847129	T	A	ENST00000647814	ENSG00000023839	ABCC2	TRUE	FALSE
chr10	99847129	T	C	ENST00000647814	ENSG00000023839	ABCC2	TRUE	FALSE
chr10	99847129	T	G	ENST00000647814	ENSG00000023839	ABCC2	TRUE	FALSE
chr10	99850600	A	C	ENST00000647814	ENSG00000023839	ABCC2	TRUE	FALSE
chr10	99850600	A	G	ENST00000647814	ENSG00000023839	ABCC2	TRUE	FALSE
chr10	99850600	A	T	ENST00000647814	ENSG00000023839	ABCC2	TRUE	FALSE
chr10	99850601	G	A	ENST00000647814	ENSG00000023839	ABCC2	TRUE	FALSE
chr10	99850601	G	C	ENST00000647814	ENSG00000023839	ABCC2	TRUE	FALSE
chr10	99850601	G	T	ENST00000647814	ENSG00000023839	ABCC2	TRUE	FALSE
chr10	99850609	C	T	ENST00000647814	ENSG00000023839	ABCC2	TRUE	TRUE
chr10	99850615	C	T	ENST00000647814	ENSG00000023839	ABCC2	TRUE	TRUE
chr10	99850626	C	A	ENST00000647814	ENSG00000023839	ABCC2	TRUE	TRUE
chr10	99850648	A	T	ENST00000647814	ENSG00000023839	ABCC2	TRUE	TRUE
chr10	99850654	A	T	ENST00000647814	ENSG00000023839	ABCC2	TRUE	TRUE
chr10	99850672	G	T	ENST00000647814	ENSG00000023839	ABCC2	TRUE	TRUE
chr10	99850696	G	T	ENST00000647814	ENSG00000023839	ABCC2	TRUE	TRUE
chr10	99850714	C	T	ENST00000647814	ENSG00000023839	ABCC2	TRUE	TRUE
chr10	99850726	C	T	ENST00000647814	ENSG00000023839	ABCC2	TRUE	TRUE
chr10	99850732	G	T	ENST00000647814	ENSG00000023839	ABCC2	TRUE	TRUE
chr10	99850746	C	A	ENST00000647814	ENSG00000023839	ABCC2	FALSE	FALSE
chr10	99850795	A	T	ENST00000647814	ENSG00000023839	ABCC2	FALSE	FALSE
chr10	99850797	G	A	ENST00000647814	ENSG00000023839	ABCC2	TRUE	FALSE
chr10	99850797	G	C	ENST00000647814	ENSG00000023839	ABCC2	TRUE	FALSE
chr10	99850797	G	T	ENST00000647814	ENSG00000023839	ABCC2	TRUE	FALSE
chr10	99850798	T	A	ENST00000647814	ENSG00000023839	ABCC2	TRUE	FALSE
chr10	99850798	T	C	ENST00000647814	ENSG00000023839	ABCC2	TRUE	FALSE
chr10	99850798	T	G	ENST00000647814	ENSG00000023839	ABCC2	TRUE	FALSE
chr10	99851500	A	C	ENST00000647814	ENSG00000023839	ABCC2	TRUE	FALSE
chr10	99851500	A	G	ENST00000647814	ENSG00000023839	ABCC2	TRUE	FALSE
chr10	99851500	A	T	ENST00000647814	ENSG00000023839	ABCC2	TRUE	FALSE
chr10	99851501	G	A	ENST00000647814	ENSG00000023839	ABCC2	TRUE	FALSE
chr10	99851501	G	C	ENST00000647814	ENSG00000023839	ABCC2	TRUE	FALSE
chr10	99851501	G	T	ENST00000647814	ENSG00000023839	ABCC2	TRUE	FALSE
chr10	99851524	A	T	ENST00000647814	ENSG00000023839	ABCC2	FALSE	FALSE
chr10	99851533	G	T	ENST00000647814	ENSG00000023839	ABCC2	FALSE	FALSE
chr10	99851538	C	A	ENST00000647814	ENSG00000023839	ABCC2	FALSE	FALSE
chr10	99851548	G	T	ENST00000647814	ENSG00000023839	ABCC2	FALSE	FALSE
chr10	99851551	G	T	ENST00000647814	ENSG00000023839	ABCC2	FALSE	FALSE
chr10	99851560	C	T	ENST00000647814	ENSG00000023839	ABCC2	FALSE	FALSE
chr10	99851569	G	T	ENST00000647814	ENSG00000023839	ABCC2	FALSE	FALSE
chr10	99851580	C	A	ENST00000647814	ENSG00000023839	ABCC2	FALSE	FALSE
chr10	99851580	C	G	ENST00000647814	ENSG00000023839	ABCC2	FALSE	FALSE
chr10	99851590	A	T	ENST00000647814	ENSG00000023839	ABCC2	FALSE	FALSE
chr10	99851593	G	T	ENST00000647814	ENSG00000023839	ABCC2	FALSE	FALSE
chr10	99851605	G	T	ENST00000647814	ENSG00000023839	ABCC2	FALSE	FALSE
chr10	99851623	A	T	ENST00000647814	ENSG00000023839	ABCC2	FALSE	FALSE
chr10	99877157	G	C	ENST00000324109	ENSG00000107554	DNMBP	FALSE	FALSE
chr10	99877157	G	T	ENST00000324109	ENSG00000107554	DNMBP	FALSE	FALSE
chr10	99877162	C	A	ENST00000324109	ENSG00000107554	DNMBP	FALSE	FALSE
chr10	99877168	T	A	ENST00000324109	ENSG00000107554	DNMBP	FALSE	FALSE
chr10	99877175	A	C	ENST00000324109	ENSG00000107554	DNMBP	FALSE	FALSE
chr10	99877175	A	T	ENST00000324109	ENSG00000107554	DNMBP	FALSE	FALSE
chr10	99877190	G	C	ENST00000324109	ENSG00000107554	DNMBP	FALSE	FALSE
chr10	99877190	G	T	ENST00000324109	ENSG00000107554	DNMBP	FALSE	FALSE
chr10	99877198	T	A	ENST00000324109	ENSG00000107554	DNMBP	FALSE	FALSE
chr10	99877201	T	A	ENST00000324109	ENSG00000107554	DNMBP	FALSE	FALSE
chr10	99877213	C	A	ENST00000324109	ENSG00000107554	DNMBP	FALSE	FALSE
chr10	99877218	A	C	ENST00000324109	ENSG00000107554	DNMBP	FALSE	FALSE
chr10	99877218	A	T	ENST00000324109	ENSG00000107554	DNMBP	FALSE	FALSE
chr10	99877220	C	T	ENST00000324109	ENSG00000107554	DNMBP	FALSE	FALSE
chr10	99877221	C	T	ENST00000324109	ENSG00000107554	DNMBP	FALSE	FALSE
chr10	99877223	C	T	ENST00000324109	ENSG00000107554	DNMBP	FALSE	FALSE
chr10	99877224	C	T	ENST00000324109	ENSG00000107554	DNMBP	FALSE	FALSE
chr10	99877228	C	A	ENST00000324109	ENSG00000107554	DNMBP	FALSE	FALSE
chr10	99877237	C	A	ENST00000324109	ENSG00000107554	DNMBP	FALSE	FALSE
chr10	99877249	T	A	ENST00000324109	ENSG00000107554	DNMBP	FALSE	FALSE
chr10	99877255	C	A	ENST00000324109	ENSG00000107554	DNMBP	FALSE	FALSE
chr10	99877264	T	A	ENST00000324109	ENSG00000107554	DNMBP	FALSE	FALSE
chr10	99877270	T	A	ENST00000324109	ENSG00000107554	DNMBP	FALSE	FALSE
chr10	99877273	G	A	ENST00000324109	ENSG00000107554	DNMBP	FALSE	FALSE
chr10	99877281	G	C	ENST00000324109	ENSG00000107554	DNMBP	FALSE	FALSE
chr10	99877281	G	T	ENST00000324109	ENSG00000107554	DNMBP	FALSE	FALSE
chr10	99877294	C	A	ENST00000324109	ENSG00000107554	DNMBP	FALSE	FALSE
chr10	99877306	G	A	ENST00000324109	ENSG00000107554	DNMBP	FALSE	FALSE
chr10	99877312	T	A	ENST00000324109	ENSG00000107554	DNMBP	FALSE	FALSE
chr10	99877319	G	C	ENST00000324109	ENSG00000107554	DNMBP	FALSE	FALSE
chr10	99877319	G	T	ENST00000324109	ENSG00000107554	DNMBP	FALSE	FALSE
chr10	99877331	A	C	ENST00000324109	ENSG00000107554	DNMBP	FALSE	FALSE
chr10	99877331	A	T	ENST00000324109	ENSG00000107554	DNMBP	FALSE	FALSE
chr10	99877337	C	A	ENST00000324109	ENSG00000107554	DNMBP	TRUE	FALSE
chr10	99877337	C	G	ENST00000324109	ENSG00000107554	DNMBP	TRUE	FALSE
chr10	99877337	C	T	ENST00000324109	ENSG00000107554	DNMBP	TRUE	FALSE
chr10	99877338	T	A	ENST00000324109	ENSG00000107554	DNMBP	TRUE	FALSE
chr10	99877338	T	C	ENST00000324109	ENSG00000107554	DNMBP	TRUE	FALSE
chr10	99877338	T	G	ENST00000324109	ENSG00000107554	DNMBP	TRUE	FALSE
chr10	99879809	A	C	ENST00000324109	ENSG00000107554	DNMBP	TRUE	FALSE
chr10	99879809	A	G	ENST00000324109	ENSG00000107554	DNMBP	FALSE	FALSE
chr10	99879809	A	T	ENST00000324109	ENSG00000107554	DNMBP	TRUE	FALSE
chr10	99879810	C	A	ENST00000324109	ENSG00000107554	DNMBP	TRUE	FALSE
chr10	99879810	C	G	ENST00000324109	ENSG00000107554	DNMBP	TRUE	FALSE
chr10	99879810	C	T	ENST00000324109	ENSG00000107554	DNMBP	TRUE	FALSE
chr10	99879813	G	A	ENST00000324109	ENSG00000107554	DNMBP	FALSE	FALSE
chr10	99879822	C	A	ENST00000324109	ENSG00000107554	DNMBP	FALSE	FALSE
chr10	99879828	C	A	ENST00000324109	ENSG00000107554	DNMBP	FALSE	FALSE
chr10	99879843	C	A	ENST00000324109	ENSG00000107554	DNMBP	FALSE	FALSE
chr10	99879852	T	A	ENST00000324109	ENSG00000107554	DNMBP	FALSE	FALSE
chr10	99879858	C	A	ENST00000324109	ENSG00000107554	DNMBP	FALSE	FALSE
chr10	99879867	G	A	ENST00000324109	ENSG00000107554	DNMBP	TRUE	TRUE
chr10	99879876	T	A	ENST00000324109	ENSG00000107554	DNMBP	TRUE	TRUE
chr10	99879880	A	T	ENST00000324109	ENSG00000107554	DNMBP	TRUE	TRUE
chr10	99879885	C	A	ENST00000324109	ENSG00000107554	DNMBP	TRUE	TRUE
chr10	99879888	T	A	ENST00000324109	ENSG00000107554	DNMBP	TRUE	TRUE
chr10	99879900	G	A	ENST00000324109	ENSG00000107554	DNMBP	TRUE	TRUE
chr10	99879906	G	A	ENST00000324109	ENSG00000107554	DNMBP	TRUE	TRUE
chr10	99879915	G	A	ENST00000324109	ENSG00000107554	DNMBP	TRUE	TRUE
chr10	99879918	C	A	ENST00000324109	ENSG00000107554	DNMBP	TRUE	TRUE
chr10	99879928	G	C	ENST00000324109	ENSG00000107554	DNMBP	TRUE	TRUE
chr10	99879928	G	T	ENST00000324109	ENSG00000107554	DNMBP	TRUE	TRUE
chr10	99879942	C	A	ENST00000324109	ENSG00000107554	DNMBP	TRUE	TRUE
chr10	99879961	G	C	ENST00000324109	ENSG00000107554	DNMBP	TRUE	TRUE
chr10	99879961	G	T	ENST00000324109	ENSG00000107554	DNMBP	TRUE	TRUE
chr10	99879987	G	A	ENST00000324109	ENSG00000107554	DNMBP	TRUE	TRUE
chr10	99879990	T	A	ENST00000324109	ENSG00000107554	DNMBP	TRUE	TRUE
chr10	99879999	T	A	ENST00000324109	ENSG00000107554	DNMBP	TRUE	TRUE
chr10	99880022	G	C	ENST00000324109	ENSG00000107554	DNMBP	TRUE	TRUE
chr10	99880022	G	T	ENST00000324109	ENSG00000107554	DNMBP	TRUE	TRUE
chr10	99880032	G	A	ENST00000324109	ENSG00000107554	DNMBP	TRUE	TRUE
chr10	99880052	G	C	ENST00000324109	ENSG00000107554	DNMBP	TRUE	TRUE
chr10	99880052	G	T	ENST00000324109	ENSG00000107554	DNMBP	TRUE	TRUE
chr10	99880057	G	T	ENST00000324109	ENSG00000107554	DNMBP	TRUE	TRUE
chr10	99880062	T	A	ENST00000324109	ENSG00000107554	DNMBP	TRUE	TRUE
chr10	99880077	C	A	ENST00000324109	ENSG00000107554	DNMBP	TRUE	TRUE
chr10	99880079	G	C	ENST00000324109	ENSG00000107554	DNMBP	TRUE	TRUE
chr10	99880079	G	T	ENST00000324109	ENSG00000107554	DNMBP	TRUE	TRUE
chr10	99880113	C	A	ENST00000324109	ENSG00000107554	DNMBP	TRUE	TRUE
chr10	99880116	G	A	ENST00000324109	ENSG00000107554	DNMBP	TRUE	TRUE
chr10	99880120	A	T	ENST00000324109	ENSG00000107554	DNMBP	TRUE	TRUE
chr10	99880125	C	A	ENST00000324109	ENSG00000107554	DNMBP	TRUE	TRUE
chr10	99880128	T	A	ENST00000324109	ENSG00000107554	DNMBP	TRUE	TRUE
chr10	99880149	G	A	ENST00000324109	ENSG00000107554	DNMBP	TRUE	TRUE
chr10	99880155	G	A	ENST00000324109	ENSG00000107554	DNMBP	TRUE	TRUE
chr10	99880158	T	A	ENST00000324109	ENSG00000107554	DNMBP	TRUE	TRUE
chr10	99880161	G	A	ENST00000324109	ENSG00000107554	DNMBP	TRUE	TRUE
chr10	99880162	G	T	ENST00000324109	ENSG00000107554	DNMBP	TRUE	TRUE
chr10	99880172	G	T	ENST00000324109	ENSG00000107554	DNMBP	TRUE	TRUE
chr10	99880230	G	A	ENST00000324109	ENSG00000107554	DNMBP	TRUE	TRUE
chr10	99880263	C	A	ENST00000324109	ENSG00000107554	DNMBP	TRUE	TRUE
chr10	99880269	C	A	ENST00000324109	ENSG00000107554	DNMBP	TRUE	TRUE
chr10	99880321	G	C	ENST00000324109	ENSG00000107554	DNMBP	TRUE	TRUE
chr10	99880321	G	T	ENST00000324109	ENSG00000107554	DNMBP	TRUE	TRUE
chr10	99880329	T	A	ENST00000324109	ENSG00000107554	DNMBP	TRUE	TRUE
chr10	99880342	G	C	ENST00000324109	ENSG00000107554	DNMBP	TRUE	TRUE
chr10	99880342	G	T	ENST00000324109	ENSG00000107554	DNMBP	TRUE	TRUE
chr10	99880356	T	A	ENST00000324109	ENSG00000107554	DNMBP	TRUE	TRUE
chr10	99880362	C	A	ENST00000324109	ENSG00000107554	DNMBP	TRUE	FALSE
chr10	99880362	C	G	ENST00000324109	ENSG00000107554	DNMBP	TRUE	FALSE
chr10	99880362	C	T	ENST00000324109	ENSG00000107554	DNMBP	TRUE	FALSE
chr10	99880363	T	A	ENST00000324109	ENSG00000107554	DNMBP	TRUE	FALSE
chr10	99880363	T	C	ENST00000324109	ENSG00000107554	DNMBP	TRUE	FALSE
chr10	99880363	T	G	ENST00000324109	ENSG00000107554	DNMBP	TRUE	FALSE
chr10	99884009	A	C	ENST00000324109	ENSG00000107554	DNMBP	TRUE	FALSE
chr10	99884009	A	G	ENST00000324109	ENSG00000107554	DNMBP	TRUE	FALSE
chr10	99884009	A	T	ENST00000324109	ENSG00000107554	DNMBP	TRUE	FALSE
chr10	99884010	C	A	ENST00000324109	ENSG00000107554	DNMBP	TRUE	FALSE
chr10	99884010	C	G	ENST00000324109	ENSG00000107554	DNMBP	TRUE	FALSE
chr10	99884010	C	T	ENST00000324109	ENSG00000107554	DNMBP	TRUE	FALSE
chr10	99884014	C	A	ENST00000324109	ENSG00000107554	DNMBP	TRUE	TRUE
chr10	99884027	C	T	ENST00000324109	ENSG00000107554	DNMBP	TRUE	TRUE
chr10	99884028	C	T	ENST00000324109	ENSG00000107554	DNMBP	TRUE	TRUE
chr10	99884038	G	A	ENST00000324109	ENSG00000107554	DNMBP	TRUE	TRUE
chr10	99884056	T	A	ENST00000324109	ENSG00000107554	DNMBP
chr10	99884059	T	A	ENST00000324109	ENSG00000107554	DNMBP	TRUE	TRUE
chr10	99884062	T	A	ENST00000324109	ENSG00000107554	DNMBP	TRUE	TRUE
chr10	99884086	C	A	ENST00000324109	ENSG00000107554	DNMBP	TRUE	TRUE
chr10	99884088	A	T	ENST00000324109	ENSG00000107554	DNMBP	TRUE	TRUE
chr10	99884094	G	C	ENST00000324109	ENSG00000107554	DNMBP	TRUE	TRUE
chr10	99884094	G	T	ENST00000324109	ENSG00000107554	DNMBP	TRUE	TRUE
chr10	99884103	A	T	ENST00000324109	ENSG00000107554	DNMBP	TRUE	TRUE
chr10	99884110	G	A	ENST00000324109	ENSG00000107554	DNMBP	TRUE	TRUE
chr10	99884131	C	A	ENST00000324109	ENSG00000107554	DNMBP	TRUE	TRUE
chr10	99884137	G	A	ENST00000324109	ENSG00000107554	DNMBP	TRUE	TRUE
chr10	99884146	T	A	ENST00000324109	ENSG00000107554	DNMBP	TRUE	TRUE
chr10	99884149	C	A	ENST00000324109	ENSG00000107554	DNMBP	TRUE	TRUE
chr10	99884156	A	C	ENST00000324109	ENSG00000107554	DNMBP	TRUE	TRUE
chr10	99884156	A	T	ENST00000324109	ENSG00000107554	DNMBP	TRUE	TRUE
chr10	99884185	C	A	ENST00000324109	ENSG00000107554	DNMBP	TRUE	TRUE
chr10	99884188	C	A	ENST00000324109	ENSG00000107554	DNMBP	TRUE	TRUE
chr10	99884190	G	C	ENST00000324109	ENSG00000107554	DNMBP	TRUE	TRUE
chr10	99884190	G	T	ENST00000324109	ENSG00000107554	DNMBP	TRUE	TRUE
chr10	99884194	G	A	ENST00000324109	ENSG00000107554	DNMBP	TRUE	TRUE
chr10	99884201	G	C	ENST00000324109	ENSG00000107554	DNMBP	TRUE	TRUE
chr10	99884201	G	T	ENST00000324109	ENSG00000107554	DNMBP	TRUE	TRUE
chr10	99884210	C	A	ENST00000324109	ENSG00000107554	DNMBP	TRUE	FALSE
chr10	99884210	C	G	ENST00000324109	ENSG00000107554	DNMBP	TRUE	FALSE
chr10	99884210	C	T	ENST00000324109	ENSG00000107554	DNMBP	TRUE	FALSE
chr10	99884211	T	A	ENST00000324109	ENSG00000107554	DNMBP	TRUE	FALSE
chr10	99884211	T	C	ENST00000324109	ENSG00000107554	DNMBP	TRUE	FALSE
chr10	99884211	T	G	ENST00000324109	ENSG00000107554	DNMBP	TRUE	FALSE
chr10	99885685	A	C	ENST00000324109	ENSG00000107554	DNMBP	TRUE	FALSE
chr10	99885685	A	G	ENST00000324109	ENSG00000107554	DNMBP	TRUE	FALSE
chr10	99885685	A	T	ENST00000324109	ENSG00000107554	DNMBP	TRUE	FALSE
chr10	99885686	C	A	ENST00000324109	ENSG00000107554	DNMBP	TRUE	FALSE
chr10	99885686	C	G	ENST00000324109	ENSG00000107554	DNMBP	TRUE	FALSE
chr10	99885686	C	T	ENST00000324109	ENSG00000107554	DNMBP	TRUE	FALSE
chr10	99885704	T	A	ENST00000324109	ENSG00000107554	DNMBP	TRUE	TRUE
chr10	99885707	G	A	ENST00000324109	ENSG00000107554	DNMBP	TRUE	TRUE
chr10	99885716	G	A	ENST00000324109	ENSG00000107554	DNMBP	TRUE	TRUE
chr10	99885731	T	A	ENST00000324109	ENSG00000107554	DNMBP	TRUE	TRUE
chr10	99885737	C	A	ENST00000324109	ENSG00000107554	DNMBP	TRUE	TRUE
chr10	99885746	T	A	ENST00000324109	ENSG00000107554	DNMBP	TRUE	TRUE
chr10	99885749	T	A	ENST00000324109	ENSG00000107554	DNMBP	TRUE	TRUE
chr10	99885767	C	A	ENST00000324109	ENSG00000107554	DNMBP	TRUE	TRUE
chr10	99885788	G	A	ENST00000324109	ENSG00000107554	DNMBP	TRUE	TRUE
chr10	99885794	G	A	ENST00000324109	ENSG00000107554	DNMBP	TRUE	TRUE
chr10	99885797	G	A	ENST00000324109	ENSG00000107554	DNMBP	TRUE	TRUE
chr10	99885806	T	A	ENST00000324109	ENSG00000107554	DNMBP	TRUE	TRUE
chr10	99885815	C	A	ENST00000324109	ENSG00000107554	DNMBP	TRUE	TRUE
chr10	99885818	C	A	ENST00000324109	ENSG00000107554	DNMBP	TRUE	TRUE
chr10	99885842	C	A	ENST00000324109	ENSG00000107554	DNMBP	TRUE	TRUE
chr10	99885845	C	A	ENST00000324109	ENSG00000107554	DNMBP	TRUE	TRUE
chr10	99885848	T	A	ENST00000324109	ENSG00000107554	DNMBP	TRUE	TRUE
chr10	99885860	T	A	ENST00000324109	ENSG00000107554	DNMBP	TRUE	TRUE
chr10	99885865	A	C	ENST00000324109	ENSG00000107554	DNMBP	TRUE	TRUE
chr10	99885865	A	T	ENST00000324109	ENSG00000107554	DNMBP	TRUE	TRUE
chr10	99885867	C	A	ENST00000324109	ENSG00000107554	DNMBP	TRUE	FALSE
chr10	99885867	C	G	ENST00000324109	ENSG00000107554	DNMBP	TRUE	FALSE
chr10	99885867	C	T	ENST00000324109	ENSG00000107554	DNMBP	TRUE	FALSE
chr10	99885868	T	A	ENST00000324109	ENSG00000107554	DNMBP	TRUE	FALSE
chr10	99885868	T	C	ENST00000324109	ENSG00000107554	DNMBP	TRUE	FALSE
chr10	99885868	T	G	ENST00000324109	ENSG00000107554	DNMBP	TRUE	FALSE
chr10	99886298	A	C	ENST00000324109	ENSG00000107554	DNMBP	TRUE	FALSE
chr10	99886298	A	G	ENST00000324109	ENSG00000107554	DNMBP	FALSE	FALSE
chr10	99886298	A	T	ENST00000324109	ENSG00000107554	DNMBP	TRUE	FALSE
chr10	99886299	C	A	ENST00000324109	ENSG00000107554	DNMBP	TRUE	FALSE
chr10	99886299	C	G	ENST00000324109	ENSG00000107554	DNMBP	TRUE	FALSE
chr10	99886299	C	T	ENST00000324109	ENSG00000107554	DNMBP	TRUE	FALSE
chr10	99886301	G	T	ENST00000324109	ENSG00000107554	DNMBP	TRUE	TRUE
chr10	99886314	T	A	ENST00000324109	ENSG00000107554	DNMBP	TRUE	TRUE
chr10	99886316	A	C	ENST00000324109	ENSG00000107554	DNMBP	TRUE	TRUE
chr10	99886316	A	T	ENST00000324109	ENSG00000107554	DNMBP	TRUE	TRUE
chr10	99886320	G	A	ENST00000324109	ENSG00000107554	DNMBP	TRUE	TRUE
chr10	99886323	C	A	ENST00000324109	ENSG00000107554	DNMBP	TRUE	TRUE
chr10	99886332	G	A	ENST00000324109	ENSG00000107554	DNMBP	TRUE	TRUE
chr10	99886345	A	T	ENST00000324109	ENSG00000107554	DNMBP	TRUE	TRUE
chr10	99886356	C	A	ENST00000324109	ENSG00000107554	DNMBP	TRUE	TRUE
chr10	99886360	A	C	ENST00000324109	ENSG00000107554	DNMBP	TRUE	TRUE
chr10	99886360	A	T	ENST00000324109	ENSG00000107554	DNMBP	TRUE	TRUE
chr10	99886372	A	T	ENST00000324109	ENSG00000107554	DNMBP	TRUE	TRUE
chr10	99886392	G	A	ENST00000324109	ENSG00000107554	DNMBP	TRUE	TRUE
chr10	99886396	G	C	ENST00000324109	ENSG00000107554	DNMBP	TRUE	TRUE
chr10	99886396	G	T	ENST00000324109	ENSG00000107554	DNMBP	TRUE	TRUE
chr10	99886401	G	A	ENST00000324109	ENSG00000107554	DNMBP	TRUE	TRUE
chr10	99886410	T	A	ENST00000324109	ENSG00000107554	DNMBP	TRUE	TRUE
chr10	99886419	C	A	ENST00000324109	ENSG00000107554	DNMBP	TRUE	TRUE
chr10	99886431	G	A	ENST00000324109	ENSG00000107554	DNMBP	TRUE	TRUE
chr10	99886446	C	A	ENST00000324109	ENSG00000107554	DNMBP	TRUE	TRUE
chr10	99886447	A	C	ENST00000324109	ENSG00000107554	DNMBP	TRUE	TRUE
chr10	99886447	A	T	ENST00000324109	ENSG00000107554	DNMBP	TRUE	TRUE
chr10	99886463	G	T	ENST00000324109	ENSG00000107554	DNMBP	TRUE	TRUE
chr10	99886467	G	A	ENST00000324109	ENSG00000107554	DNMBP	TRUE	TRUE
chr10	99886473	C	A	ENST00000324109	ENSG00000107554	DNMBP	TRUE	TRUE
chr10	99886476	C	A	ENST00000324109	ENSG00000107554	DNMBP	TRUE	TRUE
chr10	99886485	T	A	ENST00000324109	ENSG00000107554	DNMBP	TRUE	TRUE
chr10	99886488	T	A	ENST00000324109	ENSG00000107554	DNMBP	TRUE	TRUE
chr10	99886494	T	A	ENST00000324109	ENSG00000107554	DNMBP	TRUE	TRUE
chr10	99886500	T	A	ENST00000324109	ENSG00000107554	DNMBP	TRUE	TRUE
chr10	99886503	C	A	ENST00000324109	ENSG00000107554	DNMBP	TRUE	TRUE
chr10	99886512	C	A	ENST00000324109	ENSG00000107554	DNMBP	TRUE	TRUE
chr10	99886516	A	T	ENST00000324109	ENSG00000107554	DNMBP	TRUE	TRUE
chr10	99886522	A	C	ENST00000324109	ENSG00000107554	DNMBP	TRUE	TRUE
chr10	99886522	A	T	ENST00000324109	ENSG00000107554	DNMBP	TRUE	TRUE
chr10	99886539	T	A	ENST00000324109	ENSG00000107554	DNMBP	TRUE	TRUE
chr10	99886551	T	A	ENST00000324109	ENSG00000107554	DNMBP	TRUE	TRUE
chr10	99886554	G	A	ENST00000324109	ENSG00000107554	DNMBP	TRUE	TRUE
chr10	99886563	T	A	ENST00000324109	ENSG00000107554	DNMBP	TRUE	TRUE
chr10	99886589	A	C	ENST00000324109	ENSG00000107554	DNMBP	TRUE	TRUE
chr10	99886589	A	T	ENST00000324109	ENSG00000107554	DNMBP	TRUE	TRUE
chr10	99886593	G	A	ENST00000324109	ENSG00000107554	DNMBP	TRUE	TRUE
chr10	99886598	A	C	ENST00000324109	ENSG00000107554	DNMBP	TRUE	TRUE
chr10	99886598	A	T	ENST00000324109	ENSG00000107554	DNMBP	TRUE	TRUE
chr10	99886620	C	A	ENST00000324109	ENSG00000107554	DNMBP	TRUE	TRUE
chr10	99886629	C	A	ENST00000324109	ENSG00000107554	DNMBP	TRUE	TRUE
chr10	99886632	T	A	ENST00000324109	ENSG00000107554	DNMBP	TRUE	TRUE
chr10	99886633	C	A	ENST00000324109	ENSG00000107554	DNMBP	TRUE	FALSE
chr10	99886633	C	G	ENST00000324109	ENSG00000107554	DNMBP	TRUE	FALSE
chr10	99886633	C	T	ENST00000324109	ENSG00000107554	DNMBP	TRUE	FALSE
chr10	99886634	T	A	ENST00000324109	ENSG00000107554	DNMBP	TRUE	FALSE
chr10	99886634	T	C	ENST00000324109	ENSG00000107554	DNMBP	TRUE	FALSE
chr10	99886634	T	G	ENST00000324109	ENSG00000107554	DNMBP	TRUE	FALSE
chr10	99888823	A	C	ENST00000324109	ENSG00000107554	DNMBP	TRUE	FALSE
chr10	99888823	A	G	ENST00000324109	ENSG00000107554	DNMBP	FALSE	FALSE
chr10	99888823	A	T	ENST00000324109	ENSG00000107554	DNMBP	TRUE	FALSE
chr10	99888824	C	A	ENST00000324109	ENSG00000107554	DNMBP	TRUE	FALSE
chr10	99888824	C	G	ENST00000324109	ENSG00000107554	DNMBP	TRUE	FALSE
chr10	99888824	C	T	ENST00000324109	ENSG00000107554	DNMBP	TRUE	FALSE
chr10	99888842	G	A	ENST00000324109	ENSG00000107554	DNMBP	TRUE	TRUE
chr10	99888852	G	C	ENST00000324109	ENSG00000107554	DNMBP	TRUE	TRUE
chr10	99888852	G	T	ENST00000324109	ENSG00000107554	DNMBP	TRUE	TRUE
chr10	99888869	C	A	ENST00000324109	ENSG00000107554	DNMBP	TRUE	TRUE
chr10	99888875	G	A	ENST00000324109	ENSG00000107554	DNMBP	TRUE	TRUE
chr10	99888878	C	A	ENST00000324109	ENSG00000107554	DNMBP	TRUE	TRUE
chr10	99888893	C	A	ENST00000324109	ENSG00000107554	DNMBP	TRUE	TRUE
chr10	99888896	T	A	ENST00000324109	ENSG00000107554	DNMBP	TRUE	TRUE
chr10	99888899	C	A	ENST00000324109	ENSG00000107554	DNMBP	TRUE	TRUE
chr10	99888903	G	T	ENST00000324109	ENSG00000107554	DNMBP	TRUE	TRUE
chr10	99888912	C	T	ENST00000324109	ENSG00000107554	DNMBP	TRUE	TRUE
chr10	99888913	C	T	ENST00000324109	ENSG00000107554	DNMBP	TRUE	TRUE
chr10	99888938	T	A	ENST00000324109	ENSG00000107554	DNMBP	TRUE	TRUE
chr10	99888942	A	T	ENST00000324109	ENSG00000107554	DNMBP	TRUE	TRUE
chr10	99888953	C	A	ENST00000324109	ENSG00000107554	DNMBP	TRUE	TRUE
chr10	99888954	C	A	ENST00000324109	ENSG00000107554	DNMBP	TRUE	FALSE
chr10	99888954	C	G	ENST00000324109	ENSG00000107554	DNMBP	TRUE	FALSE
chr10	99888954	C	T	ENST00000324109	ENSG00000107554	DNMBP	TRUE	FALSE
chr10	99888955	T	A	ENST00000324109	ENSG00000107554	DNMBP	TRUE	FALSE
chr10	99888955	T	C	ENST00000324109	ENSG00000107554	DNMBP	TRUE	FALSE
chr10	99888955	T	G	ENST00000324109	ENSG00000107554	DNMBP	TRUE	FALSE
chr10	99894944	A	C	ENST00000324109	ENSG00000107554	DNMBP	TRUE	TRUE
chr10	99894944	A	G	ENST00000324109	ENSG00000107554	DNMBP	TRUE	FALSE
chr10	99894944	A	T	ENST00000324109	ENSG00000107554	DNMBP	TRUE	TRUE
chr10	99894945	C	A	ENST00000324109	ENSG00000107554	DNMBP	TRUE	TRUE
chr10	99894945	C	G	ENST00000324109	ENSG00000107554	DNMBP	TRUE	TRUE
chr10	99894945	C	T	ENST00000324109	ENSG00000107554	DNMBP	TRUE	TRUE
chr10	99894957	G	A	ENST00000324109	ENSG00000107554	DNMBP	TRUE	TRUE
chr10	99894961	G	C	ENST00000324109	ENSG00000107554	DNMBP	TRUE	TRUE
chr10	99894961	G	T	ENST00000324109	ENSG00000107554	DNMBP	TRUE	TRUE
chr10	99894978	G	A	ENST00000324109	ENSG00000107554	DNMBP	TRUE	TRUE
chr10	99894990	T	A	ENST00000324109	ENSG00000107554	DNMBP	TRUE	TRUE
chr10	99894995	A	T	ENST00000324109	ENSG00000107554	DNMBP	TRUE	TRUE
chr10	99894999	T	A	ENST00000324109	ENSG00000107554	DNMBP	TRUE	TRUE
chr10	99895002	C	A	ENST00000324109	ENSG00000107554	DNMBP	TRUE	TRUE
chr10	99895005	G	A	ENST00000324109	ENSG00000107554	DNMBP	TRUE	TRUE
chr10	99895011	G	A	ENST00000324109	ENSG00000107554	DNMBP	TRUE	TRUE
chr10	99895020	T	A	ENST00000324109	ENSG00000107554	DNMBP	TRUE	TRUE
chr10	99895023	C	A	ENST00000324109	ENSG00000107554	DNMBP	TRUE	TRUE
chr10	99895029	C	A	ENST00000324109	ENSG00000107554	DNMBP	TRUE	TRUE
chr10	99895032	C	A	ENST00000324109	ENSG00000107554	DNMBP	TRUE	TRUE
chr10	99895041	C	A	ENST00000324109	ENSG00000107554	DNMBP	TRUE	TRUE
chr10	99895047	T	A	ENST00000324109	ENSG00000107554	DNMBP	TRUE	TRUE
chr10	99895051	C	A	ENST00000324109	ENSG00000107554	DNMBP	TRUE	FALSE
chr10	99895051	C	G	ENST00000324109	ENSG00000107554	DNMBP	TRUE	FALSE
chr10	99895051	C	T	ENST00000324109	ENSG00000107554	DNMBP	TRUE	FALSE
chr10	99895052	T	A	ENST00000324109	ENSG00000107554	DNMBP	TRUE	FALSE
chr10	99895052	T	C	ENST00000324109	ENSG00000107554	DNMBP	TRUE	FALSE
chr10	99895052	T	G	ENST00000324109	ENSG00000107554	DNMBP	TRUE	FALSE
chr10	99896265	A	C	ENST00000324109	ENSG00000107554	DNMBP	TRUE	FALSE
chr10	99896265	A	G	ENST00000324109	ENSG00000107554	DNMBP	TRUE	FALSE
chr10	99896265	A	T	ENST00000324109	ENSG00000107554	DNMBP	TRUE	FALSE
chr10	99896266	C	A	ENST00000324109	ENSG00000107554	DNMBP	TRUE	FALSE
chr10	99896266	C	G	ENST00000324109	ENSG00000107554	DNMBP	TRUE	FALSE
chr10	99896266	C	T	ENST00000324109	ENSG00000107554	DNMBP	TRUE	FALSE
chr10	99896269	G	A	ENST00000324109	ENSG00000107554	DNMBP	TRUE	TRUE
chr10	99896293	T	A	ENST00000324109	ENSG00000107554	DNMBP	TRUE	TRUE
chr10	99896311	G	A	ENST00000324109	ENSG00000107554	DNMBP	TRUE	TRUE
chr10	99896320	T	A	ENST00000324109	ENSG00000107554	DNMBP	TRUE	TRUE
chr10	99896323	T	A	ENST00000324109	ENSG00000107554	DNMBP	TRUE	TRUE
chr10	99896347	T	A	ENST00000324109	ENSG00000107554	DNMBP	TRUE	TRUE
chr10	99896356	T	A	ENST00000324109	ENSG00000107554	DNMBP	TRUE	TRUE
chr10	99896359	C	A	ENST00000324109	ENSG00000107554	DNMBP	TRUE	TRUE
chr10	99896374	C	A	ENST00000324109	ENSG00000107554	DNMBP	TRUE	TRUE
chr10	99896383	T	A	ENST00000324109	ENSG00000107554	DNMBP	TRUE	TRUE
chr10	99896387	G	C	ENST00000324109	ENSG00000107554	DNMBP	TRUE	TRUE
chr10	99896387	G	T	ENST00000324109	ENSG00000107554	DNMBP	TRUE	TRUE
chr10	99896392	T	A	ENST00000324109	ENSG00000107554	DNMBP	TRUE	TRUE
chr10	99896398	C	A	ENST00000324109	ENSG00000107554	DNMBP	TRUE	FALSE
chr10	99896398	C	G	ENST00000324109	ENSG00000107554	DNMBP	TRUE	FALSE
chr10	99896398	C	T	ENST00000324109	ENSG00000107554	DNMBP	TRUE	FALSE
chr10	99896399	T	A	ENST00000324109	ENSG00000107554	DNMBP	TRUE	FALSE
chr10	99896399	T	C	ENST00000324109	ENSG00000107554	DNMBP	TRUE	FALSE
chr10	99896399	T	G	ENST00000324109	ENSG00000107554	DNMBP	TRUE	FALSE
chr10	99898084	A	C	ENST00000324109	ENSG00000107554	DNMBP	TRUE	FALSE
chr10	99898084	A	G	ENST00000324109	ENSG00000107554	DNMBP	TRUE	FALSE
chr10	99898084	A	T	ENST00000324109	ENSG00000107554	DNMBP	TRUE	FALSE
chr10	99898085	C	A	ENST00000324109	ENSG00000107554	DNMBP	TRUE	FALSE
chr10	99898085	C	G	ENST00000324109	ENSG00000107554	DNMBP	TRUE	FALSE
chr10	99898085	C	T	ENST00000324109	ENSG00000107554	DNMBP	TRUE	FALSE
chr10	99898095	T	A	ENST00000324109	ENSG00000107554	DNMBP	TRUE	TRUE
chr10	99898098	G	A	ENST00000324109	ENSG00000107554	DNMBP	TRUE	TRUE
chr10	99898104	T	A	ENST00000324109	ENSG00000107554	DNMBP	TRUE	TRUE
chr10	99898105	A	C	ENST00000324109	ENSG00000107554	DNMBP	TRUE	TRUE
chr10	99898105	A	T	ENST00000324109	ENSG00000107554	DNMBP	TRUE	TRUE
chr10	99898110	C	A	ENST00000324109	ENSG00000107554	DNMBP	TRUE	TRUE
chr10	99898131	C	A	ENST00000324109	ENSG00000107554	DNMBP	TRUE	TRUE
chr10	99898134	T	A	ENST00000324109	ENSG00000107554	DNMBP	TRUE	TRUE
chr10	99898157	A	C	ENST00000324109	ENSG00000107554	DNMBP	TRUE	TRUE
chr10	99898157	A	T	ENST00000324109	ENSG00000107554	DNMBP	TRUE	TRUE
chr10	99898167	T	A	ENST00000324109	ENSG00000107554	DNMBP	TRUE	TRUE
chr10	99898182	C	A	ENST00000324109	ENSG00000107554	DNMBP	TRUE	TRUE
chr10	99898199	A	T	ENST00000324109	ENSG00000107554	DNMBP	TRUE	TRUE
chr10	99898203	C	A	ENST00000324109	ENSG00000107554	DNMBP	TRUE	TRUE
chr10	99898211	A	T	ENST00000324109	ENSG00000107554	DNMBP	TRUE	TRUE
chr10	99898219	G	C	ENST00000324109	ENSG00000107554	DNMBP	TRUE	TRUE
chr10	99898219	G	T	ENST00000324109	ENSG00000107554	DNMBP	TRUE	TRUE
chr10	99898233	T	A	ENST00000324109	ENSG00000107554	DNMBP	TRUE	TRUE
chr10	99898236	G	A	ENST00000324109	ENSG00000107554	DNMBP	TRUE	TRUE
chr10	99898245	T	A	ENST00000324109	ENSG00000107554	DNMBP	TRUE	TRUE
chr10	99898270	A	C	ENST00000324109	ENSG00000107554	DNMBP	TRUE	TRUE
chr10	99898270	A	T	ENST00000324109	ENSG00000107554	DNMBP	TRUE	TRUE
chr10	99898279	G	T	ENST00000324109	ENSG00000107554	DNMBP	TRUE	TRUE
chr10	99898284	C	A	ENST00000324109	ENSG00000107554	DNMBP	TRUE	TRUE
chr10	99898285	C	T	ENST00000324109	ENSG00000107554	DNMBP	TRUE	TRUE
chr10	99898286	C	A	ENST00000324109	ENSG00000107554	DNMBP	TRUE	FALSE
chr10	99898286	C	G	ENST00000324109	ENSG00000107554	DNMBP	TRUE	FALSE
chr10	99898286	C	T	ENST00000324109	ENSG00000107554	DNMBP	TRUE	FALSE
chr10	99898287	T	A	ENST00000324109	ENSG00000107554	DNMBP	TRUE	FALSE
chr10	99898287	T	C	ENST00000324109	ENSG00000107554	DNMBP	TRUE	FALSE
chr10	99898287	T	G	ENST00000324109	ENSG00000107554	DNMBP	TRUE	FALSE
chr10	99898741	A	C	ENST00000324109	ENSG00000107554	DNMBP	TRUE	FALSE
chr10	99898741	A	G	ENST00000324109	ENSG00000107554	DNMBP	TRUE	FALSE
chr10	99898741	A	T	ENST00000324109	ENSG00000107554	DNMBP	TRUE	FALSE
chr10	99898742	C	A	ENST00000324109	ENSG00000107554	DNMBP	TRUE	FALSE
chr10	99898742	C	G	ENST00000324109	ENSG00000107554	DNMBP	TRUE	FALSE
chr10	99898742	C	T	ENST00000324109	ENSG00000107554	DNMBP	TRUE	FALSE
chr10	99898743	C	T	ENST00000324109	ENSG00000107554	DNMBP	TRUE	TRUE
chr10	99898747	C	A	ENST00000324109	ENSG00000107554	DNMBP	TRUE	TRUE
chr10	99898751	G	C	ENST00000324109	ENSG00000107554	DNMBP	TRUE	TRUE
chr10	99898751	G	T	ENST00000324109	ENSG00000107554	DNMBP	TRUE	TRUE
chr10	99898761	C	A	ENST00000324109	ENSG00000107554	DNMBP	TRUE	FALSE
chr10	99898761	C	G	ENST00000324109	ENSG00000107554	DNMBP	TRUE	FALSE
chr10	99898761	C	T	ENST00000324109	ENSG00000107554	DNMBP	TRUE	FALSE
chr10	99898762	T	A	ENST00000324109	ENSG00000107554	DNMBP	TRUE	FALSE
chr10	99898762	T	C	ENST00000324109	ENSG00000107554	DNMBP	TRUE	FALSE
chr10	99898762	T	G	ENST00000324109	ENSG00000107554	DNMBP	TRUE	FALSE
chr10	99899917	A	C	ENST00000324109	ENSG00000107554	DNMBP	TRUE	FALSE
chr10	99899917	A	G	ENST00000324109	ENSG00000107554	DNMBP	TRUE	FALSE
chr10	99899917	A	T	ENST00000324109	ENSG00000107554	DNMBP	TRUE	FALSE
chr10	99899918	C	A	ENST00000324109	ENSG00000107554	DNMBP	TRUE	FALSE
chr10	99899918	C	G	ENST00000324109	ENSG00000107554	DNMBP	TRUE	FALSE
chr10	99899918	C	T	ENST00000324109	ENSG00000107554	DNMBP	TRUE	FALSE
chr10	99899920	T	A	ENST00000324109	ENSG00000107554	DNMBP	TRUE	TRUE
chr10	99899931	A	T	ENST00000324109	ENSG00000107554	DNMBP	TRUE	TRUE
chr10	99899941	G	A	ENST00000324109	ENSG00000107554	DNMBP	TRUE	TRUE
chr10	99899950	T	A	ENST00000324109	ENSG00000107554	DNMBP	TRUE	TRUE
chr10	99899953	G	A	ENST00000324109	ENSG00000107554	DNMBP	TRUE	TRUE
chr10	99899959	T	A	ENST00000324109	ENSG00000107554	DNMBP	TRUE	TRUE
chr10	99899962	C	A	ENST00000324109	ENSG00000107554	DNMBP	TRUE	TRUE
chr10	99899968	T	A	ENST00000324109	ENSG00000107554	DNMBP	TRUE	TRUE
chr10	99899971	C	A	ENST00000324109	ENSG00000107554	DNMBP	TRUE	TRUE
chr10	99899972	G	C	ENST00000324109	ENSG00000107554	DNMBP	TRUE	TRUE
chr10	99899972	G	T	ENST00000324109	ENSG00000107554	DNMBP	TRUE	TRUE
chr10	99899980	C	A	ENST00000324109	ENSG00000107554	DNMBP	TRUE	TRUE
chr10	99899998	C	A	ENST00000324109	ENSG00000107554	DNMBP	TRUE	TRUE
chr10	99900010	G	A	ENST00000324109	ENSG00000107554	DNMBP	TRUE	TRUE
chr10	99900011	G	T	ENST00000324109	ENSG00000107554	DNMBP	TRUE	TRUE
chr10	99900014	G	C	ENST00000324109	ENSG00000107554	DNMBP	TRUE	TRUE
chr10	99900014	G	T	ENST00000324109	ENSG00000107554	DNMBP	TRUE	TRUE
chr10	99900022	T	A	ENST00000324109	ENSG00000107554	DNMBP	TRUE	TRUE
chr10	99900023	G	C	ENST00000324109	ENSG00000107554	DNMBP	TRUE	TRUE
chr10	99900023	G	T	ENST00000324109	ENSG00000107554	DNMBP	TRUE	TRUE
chr10	99900031	C	A	ENST00000324109	ENSG00000107554	DNMBP	TRUE	TRUE
chr10	99900034	C	A	ENST00000324109	ENSG00000107554	DNMBP	TRUE	TRUE
chr10	99900040	C	A	ENST00000324109	ENSG00000107554	DNMBP	TRUE	TRUE
chr10	99900067	C	A	ENST00000324109	ENSG00000107554	DNMBP	TRUE	TRUE
chr10	99900067	C	G	ENST00000324109	ENSG00000107554	DNMBP	TRUE	FALSE
chr10	99900067	C	T	ENST00000324109	ENSG00000107554	DNMBP	TRUE	TRUE
chr10	99900068	T	A	ENST00000324109	ENSG00000107554	DNMBP	TRUE	FALSE
chr10	99900068	T	C	ENST00000324109	ENSG00000107554	DNMBP	TRUE	TRUE
chr10	99900068	T	G	ENST00000324109	ENSG00000107554	DNMBP	TRUE	FALSE
chr10	99907993	A	C	ENST00000324109	ENSG00000107554	DNMBP	TRUE	FALSE
chr10	99907993	A	G	ENST00000324109	ENSG00000107554	DNMBP	TRUE	FALSE
chr10	99907993	A	T	ENST00000324109	ENSG00000107554	DNMBP	TRUE	FALSE
chr10	99907994	C	A	ENST00000324109	ENSG00000107554	DNMBP	TRUE	FALSE
chr10	99907994	C	G	ENST00000324109	ENSG00000107554	DNMBP	TRUE	FALSE
chr10	99907994	C	T	ENST00000324109	ENSG00000107554	DNMBP	TRUE	FALSE
chr10	99907995	C	A	ENST00000324109	ENSG00000107554	DNMBP	TRUE	TRUE
chr10	99908013	C	A	ENST00000324109	ENSG00000107554	DNMBP	TRUE	TRUE
chr10	99908024	A	T	ENST00000324109	ENSG00000107554	DNMBP	TRUE	TRUE
chr10	99908027	A	C	ENST00000324109	ENSG00000107554	DNMBP	TRUE	TRUE
chr10	99908027	A	T	ENST00000324109	ENSG00000107554	DNMBP	TRUE	TRUE
chr10	99908031	G	A	ENST00000324109	ENSG00000107554	DNMBP	TRUE	TRUE
chr10	99908034	T	A	ENST00000324109	ENSG00000107554	DNMBP	TRUE	TRUE
chr10	99908036	G	T	ENST00000324109	ENSG00000107554	DNMBP	TRUE	TRUE
chr10	99908043	T	A	ENST00000324109	ENSG00000107554	DNMBP	TRUE	TRUE
chr10	99908055	G	A	ENST00000324109	ENSG00000107554	DNMBP	TRUE	TRUE
chr10	99908064	C	A	ENST00000324109	ENSG00000107554	DNMBP	TRUE	TRUE
chr10	99908073	C	A	ENST00000324109	ENSG00000107554	DNMBP	TRUE	TRUE
chr10	99908076	C	A	ENST00000324109	ENSG00000107554	DNMBP	TRUE	TRUE
chr10	99908095	C	A	ENST00000324109	ENSG00000107554	DNMBP	TRUE	FALSE
chr10	99908095	C	G	ENST00000324109	ENSG00000107554	DNMBP	TRUE	FALSE
chr10	99908095	C	T	ENST00000324109	ENSG00000107554	DNMBP	TRUE	FALSE
chr10	99908096	T	A	ENST00000324109	ENSG00000107554	DNMBP	TRUE	FALSE
chr10	99908096	T	C	ENST00000324109	ENSG00000107554	DNMBP	TRUE	FALSE
chr10	99908096	T	G	ENST00000324109	ENSG00000107554	DNMBP	TRUE	FALSE
chr10	99908951	A	C	ENST00000324109	ENSG00000107554	DNMBP	TRUE	FALSE
chr10	99908951	A	G	ENST00000324109	ENSG00000107554	DNMBP	TRUE	FALSE
chr10	99908951	A	T	ENST00000324109	ENSG00000107554	DNMBP	TRUE	FALSE
chr10	99908952	C	A	ENST00000324109	ENSG00000107554	DNMBP	TRUE	FALSE
chr10	99908952	C	G	ENST00000324109	ENSG00000107554	DNMBP	TRUE	FALSE
chr10	99908952	C	T	ENST00000324109	ENSG00000107554	DNMBP	TRUE	FALSE
chr10	99908955	G	A	ENST00000324109	ENSG00000107554	DNMBP	TRUE	TRUE
chr10	99908961	G	A	ENST00000324109	ENSG00000107554	DNMBP	TRUE	TRUE
chr10	99908964	G	A	ENST00000324109	ENSG00000107554	DNMBP	TRUE	TRUE
chr10	99908985	C	A	ENST00000324109	ENSG00000107554	DNMBP	TRUE	TRUE
chr10	99908989	A	T	ENST00000324109	ENSG00000107554	DNMBP	TRUE	TRUE
chr10	99908997	C	A	ENST00000324109	ENSG00000107554	DNMBP	TRUE	TRUE
chr10	99909010	G	C	ENST00000324109	ENSG00000107554	DNMBP	TRUE	TRUE
chr10	99909010	G	T	ENST00000324109	ENSG00000107554	DNMBP	TRUE	TRUE
chr10	99909018	T	A	ENST00000324109	ENSG00000107554	DNMBP	TRUE	TRUE
chr10	99909021	C	A	ENST00000324109	ENSG00000107554	DNMBP	TRUE	TRUE
chr10	99909027	G	A	ENST00000324109	ENSG00000107554	DNMBP	TRUE	TRUE
chr10	99909036	C	A	ENST00000324109	ENSG00000107554	DNMBP	TRUE	TRUE
chr10	99909039	C	A	ENST00000324109	ENSG00000107554	DNMBP	TRUE	TRUE
chr10	99909048	T	A	ENST00000324109	ENSG00000107554	DNMBP	TRUE	TRUE
chr10	99909054	T	A	ENST00000324109	ENSG00000107554	DNMBP	TRUE	TRUE
chr10	99909057	T	A	ENST00000324109	ENSG00000107554	DNMBP	TRUE	TRUE
chr10	99909060	C	A	ENST00000324109	ENSG00000107554	DNMBP	TRUE	TRUE
chr10	99909072	G	A	ENST00000324109	ENSG00000107554	DNMBP	TRUE	TRUE
chr10	99909075	C	A	ENST00000324109	ENSG00000107554	DNMBP	TRUE	TRUE
chr10	99909084	C	A	ENST00000324109	ENSG00000107554	DNMBP	TRUE	TRUE
chr10	99909116	G	C	ENST00000324109	ENSG00000107554	DNMBP	TRUE	TRUE
chr10	99909116	G	T	ENST00000324109	ENSG00000107554	DNMBP	TRUE	TRUE
chr10	99909119	G	C	ENST00000324109	ENSG00000107554	DNMBP	TRUE	TRUE
chr10	99909119	G	T	ENST00000324109	ENSG00000107554	DNMBP	TRUE	TRUE
chr10	99909126	G	A	ENST00000324109	ENSG00000107554	DNMBP	TRUE	TRUE
chr10	99909147	C	A	ENST00000324109	ENSG00000107554	DNMBP	TRUE	FALSE
chr10	99909147	C	G	ENST00000324109	ENSG00000107554	DNMBP	TRUE	FALSE
chr10	99909147	C	T	ENST00000324109	ENSG00000107554	DNMBP	TRUE	FALSE
chr10	99909148	T	A	ENST00000324109	ENSG00000107554	DNMBP	TRUE	FALSE
chr10	99909148	T	C	ENST00000324109	ENSG00000107554	DNMBP	TRUE	FALSE
chr10	99909148	T	G	ENST00000324109	ENSG00000107554	DNMBP	TRUE	FALSE
chr10	99955212	A	C	ENST00000324109	ENSG00000107554	DNMBP	TRUE	FALSE
chr10	99955212	A	G	ENST00000324109	ENSG00000107554	DNMBP	FALSE	FALSE
chr10	99955212	A	T	ENST00000324109	ENSG00000107554	DNMBP	TRUE	FALSE
chr10	99955213	C	A	ENST00000324109	ENSG00000107554	DNMBP	TRUE	FALSE
chr10	99955213	C	G	ENST00000324109	ENSG00000107554	DNMBP	TRUE	FALSE
chr10	99955213	C	T	ENST00000324109	ENSG00000107554	DNMBP	FALSE	FALSE
chr10	99955214	C	A	ENST00000324109	ENSG00000107554	DNMBP	TRUE	TRUE
chr10	99955217	T	A	ENST00000324109	ENSG00000107554	DNMBP	TRUE	TRUE
chr10	99955223	G	A	ENST00000324109	ENSG00000107554	DNMBP	TRUE	TRUE
chr10	99955226	G	A	ENST00000324109	ENSG00000107554	DNMBP	TRUE	TRUE
chr10	99955232	C	A	ENST00000324109	ENSG00000107554	DNMBP	TRUE	TRUE
chr10	99955240	A	T	ENST00000324109	ENSG00000107554	DNMBP	TRUE	TRUE
chr10	99955247	C	A	ENST00000324109	ENSG00000107554	DNMBP	TRUE	TRUE
chr10	99955259	C	A	ENST00000324109	ENSG00000107554	DNMBP	TRUE	TRUE
chr10	99955260	A	T	ENST00000324109	ENSG00000107554	DNMBP	TRUE	TRUE
chr10	99955268	T	A	ENST00000324109	ENSG00000107554	DNMBP	TRUE	TRUE
chr10	99955277	C	A	ENST00000324109	ENSG00000107554	DNMBP	TRUE	TRUE
chr10	99955286	C	A	ENST00000324109	ENSG00000107554	DNMBP	TRUE	TRUE
chr10	99955292	T	A	ENST00000324109	ENSG00000107554	DNMBP	TRUE	TRUE
chr10	99955294	G	C	ENST00000324109	ENSG00000107554	DNMBP	TRUE	TRUE
chr10	99955294	G	T	ENST00000324109	ENSG00000107554	DNMBP	TRUE	TRUE
chr10	99955297	G	C	ENST00000324109	ENSG00000107554	DNMBP	TRUE	TRUE
chr10	99955297	G	T	ENST00000324109	ENSG00000107554	DNMBP	TRUE	TRUE
chr10	99955301	C	A	ENST00000324109	ENSG00000107554	DNMBP	TRUE	TRUE
chr10	99955307	G	A	ENST00000324109	ENSG00000107554	DNMBP	TRUE	TRUE
chr10	99955310	T	A	ENST00000324109	ENSG00000107554	DNMBP	TRUE	TRUE
chr10	99955313	C	A	ENST00000324109	ENSG00000107554	DNMBP	TRUE	TRUE
chr10	99955316	C	A	ENST00000324109	ENSG00000107554	DNMBP	TRUE	TRUE
chr10	99955334	C	A	ENST00000324109	ENSG00000107554	DNMBP	TRUE	TRUE
chr10	99955337	C	A	ENST00000324109	ENSG00000107554	DNMBP	TRUE	TRUE
chr10	99955340	G	A	ENST00000324109	ENSG00000107554	DNMBP	TRUE	TRUE
chr10	99955346	T	A	ENST00000324109	ENSG00000107554	DNMBP	TRUE	TRUE
chr10	99955350	G	C	ENST00000324109	ENSG00000107554	DNMBP	TRUE	TRUE
chr10	99955350	G	T	ENST00000324109	ENSG00000107554	DNMBP	TRUE	TRUE
chr10	99955360	A	T	ENST00000324109	ENSG00000107554	DNMBP	TRUE	TRUE
chr10	99955370	C	A	ENST00000324109	ENSG00000107554	DNMBP	TRUE	TRUE
chr10	99955376	C	A	ENST00000324109	ENSG00000107554	DNMBP	TRUE	TRUE
chr10	99955379	C	A	ENST00000324109	ENSG00000107554	DNMBP	TRUE	TRUE
chr10	99955396	A	C	ENST00000324109	ENSG00000107554	DNMBP	TRUE	TRUE
chr10	99955396	A	T	ENST00000324109	ENSG00000107554	DNMBP	TRUE	TRUE
chr10	99955401	G	T	ENST00000324109	ENSG00000107554	DNMBP	TRUE	TRUE
chr10	99955415	G	A	ENST00000324109	ENSG00000107554	DNMBP	TRUE	TRUE
chr10	99955430	C	A	ENST00000324109	ENSG00000107554	DNMBP	TRUE	TRUE
chr10	99955448	C	A	ENST00000324109	ENSG00000107554	DNMBP	TRUE	TRUE
chr10	99955451	T	A	ENST00000324109	ENSG00000107554	DNMBP	TRUE	TRUE
chr10	99955454	C	A	ENST00000324109	ENSG00000107554	DNMBP	TRUE	TRUE
chr10	99955456	A	C	ENST00000324109	ENSG00000107554	DNMBP	TRUE	TRUE
chr10	99955456	A	T	ENST00000324109	ENSG00000107554	DNMBP	TRUE	TRUE
chr10	99955463	C	A	ENST00000324109	ENSG00000107554	DNMBP	TRUE	TRUE
chr10	99955464	A	T	ENST00000324109	ENSG00000107554	DNMBP	TRUE	TRUE
chr10	99955481	G	A	ENST00000324109	ENSG00000107554	DNMBP	TRUE	TRUE
chr10	99955493	T	A	ENST00000324109	ENSG00000107554	DNMBP	TRUE	TRUE
chr10	99955514	T	A	ENST00000324109	ENSG00000107554	DNMBP	TRUE	TRUE
chr10	99955517	G	A	ENST00000324109	ENSG00000107554	DNMBP	TRUE	TRUE
chr10	99955520	G	A	ENST00000324109	ENSG00000107554	DNMBP	TRUE	TRUE
chr10	99955525	G	C	ENST00000324109	ENSG00000107554	DNMBP	TRUE	TRUE
chr10	99955525	G	T	ENST00000324109	ENSG00000107554	DNMBP	TRUE	TRUE
chr10	99955556	G	A	ENST00000324109	ENSG00000107554	DNMBP	TRUE	TRUE
chr10	99955564	A	T	ENST00000324109	ENSG00000107554	DNMBP	TRUE	TRUE
chr10	99955580	T	A	ENST00000324109	ENSG00000107554	DNMBP	TRUE	TRUE
chr10	99955589	G	A	ENST00000324109	ENSG00000107554	DNMBP	TRUE	TRUE
chr10	99955600	A	T	ENST00000324109	ENSG00000107554	DNMBP	TRUE	TRUE
chr10	99955626	A	T	ENST00000324109	ENSG00000107554	DNMBP	TRUE	TRUE
chr10	99955658	T	A	ENST00000324109	ENSG00000107554	DNMBP	TRUE	TRUE
chr10	99955661	T	A	ENST00000324109	ENSG00000107554	DNMBP	TRUE	TRUE
chr10	99955667	C	A	ENST00000324109	ENSG00000107554	DNMBP	TRUE	TRUE
chr10	99955676	C	A	ENST00000324109	ENSG00000107554	DNMBP	TRUE	TRUE
chr10	99955679	G	A	ENST00000324109	ENSG00000107554	DNMBP	TRUE	TRUE
chr10	99955682	C	A	ENST00000324109	ENSG00000107554	DNMBP	TRUE	TRUE
chr10	99955690	A	C	ENST00000324109	ENSG00000107554	DNMBP	TRUE	TRUE
chr10	99955690	A	T	ENST00000324109	ENSG00000107554	DNMBP	TRUE	TRUE
chr10	99955694	T	A	ENST00000324109	ENSG00000107554	DNMBP	TRUE	TRUE
chr10	99955696	G	C	ENST00000324109	ENSG00000107554	DNMBP	TRUE	TRUE
chr10	99955696	G	T	ENST00000324109	ENSG00000107554	DNMBP	TRUE	TRUE
chr10	99955706	G	A	ENST00000324109	ENSG00000107554	DNMBP	TRUE	TRUE
chr10	99955718	T	A	ENST00000324109	ENSG00000107554	DNMBP	TRUE	TRUE
chr10	99955721	C	A	ENST00000324109	ENSG00000107554	DNMBP	TRUE	TRUE
chr10	99955741	G	C	ENST00000324109	ENSG00000107554	DNMBP	TRUE	TRUE
chr10	99955741	G	T	ENST00000324109	ENSG00000107554	DNMBP	TRUE	TRUE
chr10	99955753	A	C	ENST00000324109	ENSG00000107554	DNMBP	TRUE	TRUE
chr10	99955753	A	T	ENST00000324109	ENSG00000107554	DNMBP	TRUE	TRUE
chr10	99955760	T	A	ENST00000324109	ENSG00000107554	DNMBP	TRUE	TRUE
chr10	99955769	C	A	ENST00000324109	ENSG00000107554	DNMBP	TRUE	TRUE
chr10	99955786	A	T	ENST00000324109	ENSG00000107554	DNMBP	TRUE	TRUE
chr10	99955793	T	A	ENST00000324109	ENSG00000107554	DNMBP	TRUE	TRUE
chr10	99955796	C	A	ENST00000324109	ENSG00000107554	DNMBP	TRUE	TRUE
chr10	99955802	C	A	ENST00000324109	ENSG00000107554	DNMBP	TRUE	TRUE
chr10	99955811	G	A	ENST00000324109	ENSG00000107554	DNMBP	TRUE	TRUE
chr10	99955814	G	A	ENST00000324109	ENSG00000107554	DNMBP	TRUE	TRUE
chr10	99955823	T	A	ENST00000324109	ENSG00000107554	DNMBP	TRUE	TRUE
chr10	99955825	G	T	ENST00000324109	ENSG00000107554	DNMBP	TRUE	TRUE
chr10	99955850	C	A	ENST00000324109	ENSG00000107554	DNMBP	TRUE	TRUE
chr10	99955853	G	A	ENST00000324109	ENSG00000107554	DNMBP	TRUE	TRUE
chr10	99955855	G	C	ENST00000324109	ENSG00000107554	DNMBP	TRUE	TRUE
chr10	99955855	G	T	ENST00000324109	ENSG00000107554	DNMBP	TRUE	TRUE
chr10	99955871	C	A	ENST00000324109	ENSG00000107554	DNMBP	TRUE	TRUE
chr10	99955886	G	A	ENST00000324109	ENSG00000107554	DNMBP	TRUE	TRUE
chr10	99955892	G	A	ENST00000324109	ENSG00000107554	DNMBP	TRUE	TRUE
chr10	99955904	T	A	ENST00000324109	ENSG00000107554	DNMBP	TRUE	TRUE
chr10	99955910	C	A	ENST00000324109	ENSG00000107554	DNMBP	TRUE	TRUE
chr10	99955912	A	T	ENST00000324109	ENSG00000107554	DNMBP	TRUE	TRUE
chr10	99955916	T	A	ENST00000324109	ENSG00000107554	DNMBP	TRUE	TRUE
chr10	99955919	C	A	ENST00000324109	ENSG00000107554	DNMBP	TRUE	TRUE
chr10	99955921	G	C	ENST00000324109	ENSG00000107554	DNMBP	TRUE	TRUE
chr10	99955921	G	T	ENST00000324109	ENSG00000107554	DNMBP	TRUE	TRUE
chr10	99955929	G	C	ENST00000324109	ENSG00000107554	DNMBP	TRUE	TRUE
chr10	99955929	G	T	ENST00000324109	ENSG00000107554	DNMBP	TRUE	TRUE
chr10	99955952	T	A	ENST00000324109	ENSG00000107554	DNMBP	TRUE	TRUE
chr10	99955955	T	A	ENST00000324109	ENSG00000107554	DNMBP	TRUE	TRUE
chr10	99955959	A	C	ENST00000324109	ENSG00000107554	DNMBP	TRUE	TRUE
chr10	99955959	A	T	ENST00000324109	ENSG00000107554	DNMBP	TRUE	TRUE
chr10	99955982	G	A	ENST00000324109	ENSG00000107554	DNMBP	TRUE	TRUE
chr10	99955990	G	C	ENST00000324109	ENSG00000107554	DNMBP	TRUE	TRUE
chr10	99955990	G	T	ENST00000324109	ENSG00000107554	DNMBP	TRUE	TRUE
chr10	99955994	G	A	ENST00000324109	ENSG00000107554	DNMBP	TRUE	TRUE
chr10	99955997	T	A	ENST00000324109	ENSG00000107554	DNMBP	TRUE	TRUE
chr10	99956003	T	A	ENST00000324109	ENSG00000107554	DNMBP	TRUE	TRUE
chr10	99956014	G	C	ENST00000324109	ENSG00000107554	DNMBP	TRUE	TRUE
chr10	99956014	G	T	ENST00000324109	ENSG00000107554	DNMBP	TRUE	TRUE
chr10	99956020	G	C	ENST00000324109	ENSG00000107554	DNMBP	TRUE	TRUE
chr10	99956020	G	T	ENST00000324109	ENSG00000107554	DNMBP	TRUE	TRUE
chr10	99956037	G	C	ENST00000324109	ENSG00000107554	DNMBP	TRUE	TRUE
chr10	99956037	G	T	ENST00000324109	ENSG00000107554	DNMBP	TRUE	TRUE
chr10	99956057	T	A	ENST00000324109	ENSG00000107554	DNMBP	TRUE	TRUE
chr10	99956060	G	A	ENST00000324109	ENSG00000107554	DNMBP	TRUE	TRUE
chr10	99956069	T	A	ENST00000324109	ENSG00000107554	DNMBP	TRUE	TRUE
chr10	99956075	G	A	ENST00000324109	ENSG00000107554	DNMBP	TRUE	TRUE
chr10	99956079	A	C	ENST00000324109	ENSG00000107554	DNMBP	TRUE	TRUE
chr10	99956079	A	T	ENST00000324109	ENSG00000107554	DNMBP	TRUE	TRUE
chr10	99956087	T	A	ENST00000324109	ENSG00000107554	DNMBP	TRUE	TRUE
chr10	99956090	T	A	ENST00000324109	ENSG00000107554	DNMBP	TRUE	TRUE
chr10	99956106	A	C	ENST00000324109	ENSG00000107554	DNMBP	TRUE	TRUE
chr10	99956106	A	T	ENST00000324109	ENSG00000107554	DNMBP	TRUE	TRUE
chr10	99956114	T	A	ENST00000324109	ENSG00000107554	DNMBP	TRUE	TRUE
chr10	99956126	C	A	ENST00000324109	ENSG00000107554	DNMBP	TRUE	TRUE
chr10	99956145	G	C	ENST00000324109	ENSG00000107554	DNMBP	TRUE	TRUE
chr10	99956145	G	T	ENST00000324109	ENSG00000107554	DNMBP	TRUE	TRUE
chr10	99956150	G	A	ENST00000324109	ENSG00000107554	DNMBP	TRUE	TRUE
chr10	99956153	C	A	ENST00000324109	ENSG00000107554	DNMBP	TRUE	TRUE
chr10	99956155	G	C	ENST00000324109	ENSG00000107554	DNMBP	TRUE	TRUE
chr10	99956155	G	T	ENST00000324109	ENSG00000107554	DNMBP	TRUE	TRUE
chr10	99956174	C	A	ENST00000324109	ENSG00000107554	DNMBP	TRUE	TRUE
chr10	99956184	A	C	ENST00000324109	ENSG00000107554	DNMBP	TRUE	TRUE
chr10	99956184	A	T	ENST00000324109	ENSG00000107554	DNMBP	TRUE	TRUE
chr10	99956187	A	C	ENST00000324109	ENSG00000107554	DNMBP	TRUE	TRUE
chr10	99956187	A	T	ENST00000324109	ENSG00000107554	DNMBP	TRUE	TRUE
chr10	99956192	G	A	ENST00000324109	ENSG00000107554	DNMBP	TRUE	TRUE
chr10	99956198	T	A	ENST00000324109	ENSG00000107554	DNMBP	TRUE	TRUE
chr10	99956201	G	A	ENST00000324109	ENSG00000107554	DNMBP	TRUE	TRUE
chr10	99956203	A	T	ENST00000324109	ENSG00000107554	DNMBP	TRUE	TRUE
chr10	99956225	G	A	ENST00000324109	ENSG00000107554	DNMBP	TRUE	TRUE
chr10	99956231	G	A	ENST00000324109	ENSG00000107554	DNMBP	TRUE	TRUE
chr10	99956255	C	A	ENST00000324109	ENSG00000107554	DNMBP	TRUE	TRUE
chr10	99956297	C	A	ENST00000324109	ENSG00000107554	DNMBP	TRUE	TRUE
chr10	99956298	C	T	ENST00000324109	ENSG00000107554	DNMBP	TRUE	TRUE
chr10	99956299	C	T	ENST00000324109	ENSG00000107554	DNMBP	TRUE	TRUE
chr10	99956303	C	A	ENST00000324109	ENSG00000107554	DNMBP	TRUE	TRUE
chr10	99956318	T	A	ENST00000324109	ENSG00000107554	DNMBP	TRUE	TRUE
chr10	99956330	C	A	ENST00000324109	ENSG00000107554	DNMBP	TRUE	TRUE
chr10	99956342	C	A	ENST00000324109	ENSG00000107554	DNMBP	TRUE	TRUE
chr10	99956348	G	A	ENST00000324109	ENSG00000107554	DNMBP	TRUE	TRUE
chr10	99956349	A	C	ENST00000324109	ENSG00000107554	DNMBP	TRUE	TRUE
chr10	99956349	A	T	ENST00000324109	ENSG00000107554	DNMBP	TRUE	TRUE
chr10	99956360	T	A	ENST00000324109	ENSG00000107554	DNMBP	TRUE	TRUE
chr10	99956370	A	C	ENST00000324109	ENSG00000107554	DNMBP	TRUE	TRUE
chr10	99956370	A	T	ENST00000324109	ENSG00000107554	DNMBP	TRUE	TRUE
chr10	99956375	C	A	ENST00000324109	ENSG00000107554	DNMBP	TRUE	TRUE
chr10	99956377	G	C	ENST00000324109	ENSG00000107554	DNMBP	TRUE	TRUE
chr10	99956377	G	T	ENST00000324109	ENSG00000107554	DNMBP	TRUE	TRUE
chr10	99956411	C	A	ENST00000324109	ENSG00000107554	DNMBP	TRUE	TRUE
chr10	99956421	G	T	ENST00000324109	ENSG00000107554	DNMBP	TRUE	TRUE
chr10	99956432	C	A	ENST00000324109	ENSG00000107554	DNMBP	TRUE	TRUE
chr10	99956435	C	A	ENST00000324109	ENSG00000107554	DNMBP	TRUE	TRUE
chr10	99956441	C	A	ENST00000324109	ENSG00000107554	DNMBP	TRUE	TRUE
chr10	99956456	C	A	ENST00000324109	ENSG00000107554	DNMBP	TRUE	TRUE
chr10	99956462	T	A	ENST00000324109	ENSG00000107554	DNMBP	TRUE	TRUE
chr10	99956465	G	A	ENST00000324109	ENSG00000107554	DNMBP	TRUE	TRUE
chr10	99956468	C	A	ENST00000324109	ENSG00000107554	DNMBP	TRUE	TRUE
chr10	99956471	C	A	ENST00000324109	ENSG00000107554	DNMBP	TRUE	TRUE
chr10	99956477	C	A	ENST00000324109	ENSG00000107554	DNMBP	TRUE	TRUE
chr10	99956479	A	C	ENST00000324109	ENSG00000107554	DNMBP	TRUE	TRUE
chr10	99956479	A	T	ENST00000324109	ENSG00000107554	DNMBP	TRUE	TRUE
chr10	99956489	C	A	ENST00000324109	ENSG00000107554	DNMBP	TRUE	TRUE
chr10	99956491	A	T	ENST00000324109	ENSG00000107554	DNMBP	TRUE	TRUE
chr10	99956493	A	T	ENST00000324109	ENSG00000107554	DNMBP	TRUE	TRUE
chr10	99956500	A	T	ENST00000324109	ENSG00000107554	DNMBP	TRUE	TRUE
chr10	99956510	C	A	ENST00000324109	ENSG00000107554	DNMBP	TRUE	TRUE
chr10	99956534	C	A	ENST00000324109	ENSG00000107554	DNMBP	TRUE	TRUE
chr10	99956537	G	A	ENST00000324109	ENSG00000107554	DNMBP	TRUE	TRUE
chr10	99956555	C	A	ENST00000324109	ENSG00000107554	DNMBP	TRUE	TRUE
chr10	99956558	C	A	ENST00000324109	ENSG00000107554	DNMBP	TRUE	TRUE
chr10	99956574	A	T	ENST00000324109	ENSG00000107554	DNMBP	TRUE	TRUE
chr10	99956578	A	C	ENST00000324109	ENSG00000107554	DNMBP	TRUE	TRUE
chr10	99956578	A	T	ENST00000324109	ENSG00000107554	DNMBP	TRUE	TRUE
chr10	99956582	T	A	ENST00000324109	ENSG00000107554	DNMBP	TRUE	TRUE
chr10	99956592	G	C	ENST00000324109	ENSG00000107554	DNMBP	TRUE	TRUE
chr10	99956592	G	T	ENST00000324109	ENSG00000107554	DNMBP	TRUE	TRUE
chr10	99956618	T	A	ENST00000324109	ENSG00000107554	DNMBP	TRUE	TRUE
chr10	99956627	C	A	ENST00000324109	ENSG00000107554	DNMBP	TRUE	TRUE
chr10	99956630	C	A	ENST00000324109	ENSG00000107554	DNMBP	TRUE	TRUE
chr10	99956634	C	T	ENST00000324109	ENSG00000107554	DNMBP	TRUE	TRUE
chr10	99956635	C	T	ENST00000324109	ENSG00000107554	DNMBP	TRUE	TRUE
chr10	99956645	C	A	ENST00000324109	ENSG00000107554	DNMBP	TRUE	TRUE
chr10	99956647	A	T	ENST00000324109	ENSG00000107554	DNMBP	TRUE	TRUE
chr10	99956663	G	A	ENST00000324109	ENSG00000107554	DNMBP	TRUE	TRUE
chr10	99956669	T	A	ENST00000324109	ENSG00000107554	DNMBP	TRUE	TRUE
chr10	99956681	C	A	ENST00000324109	ENSG00000107554	DNMBP	TRUE	TRUE
chr10	99956693	C	A	ENST00000324109	ENSG00000107554	DNMBP	TRUE	TRUE
chr10	99956702	C	A	ENST00000324109	ENSG00000107554	DNMBP	TRUE	TRUE
chr10	99956711	G	A	ENST00000324109	ENSG00000107554	DNMBP	TRUE	TRUE
chr10	99956717	T	A	ENST00000324109	ENSG00000107554	DNMBP	TRUE	TRUE
chr10	99956718	G	C	ENST00000324109	ENSG00000107554	DNMBP	TRUE	TRUE
chr10	99956718	G	T	ENST00000324109	ENSG00000107554	DNMBP	TRUE	TRUE
chr10	99956733	A	C	ENST00000324109	ENSG00000107554	DNMBP	TRUE	TRUE
chr10	99956733	A	T	ENST00000324109	ENSG00000107554	DNMBP	TRUE	TRUE
chr10	99956747	C	A	ENST00000324109	ENSG00000107554	DNMBP	TRUE	TRUE
chr10	99956750	C	A	ENST00000324109	ENSG00000107554	DNMBP	TRUE	TRUE
chr10	99956753	C	A	ENST00000324109	ENSG00000107554	DNMBP	TRUE	TRUE
chr10	99956759	C	A	ENST00000324109	ENSG00000107554	DNMBP	TRUE	TRUE
chr10	99956774	C	A	ENST00000324109	ENSG00000107554	DNMBP	TRUE	TRUE
chr10	99956777	C	A	ENST00000324109	ENSG00000107554	DNMBP	TRUE	TRUE
chr10	99956780	C	A	ENST00000324109	ENSG00000107554	DNMBP	TRUE	TRUE
chr10	99956783	C	A	ENST00000324109	ENSG00000107554	DNMBP	TRUE	TRUE
chr10	99956801	C	A	ENST00000324109	ENSG00000107554	DNMBP	TRUE	TRUE
chr10	99956814	G	T	ENST00000324109	ENSG00000107554	DNMBP	TRUE	TRUE
chr10	99956825	G	A	ENST00000324109	ENSG00000107554	DNMBP	TRUE	TRUE
chr10	99956831	C	A	ENST00000324109	ENSG00000107554	DNMBP	TRUE	TRUE
chr10	99956842	G	C	ENST00000324109	ENSG00000107554	DNMBP	TRUE	TRUE
chr10	99956842	G	T	ENST00000324109	ENSG00000107554	DNMBP	TRUE	TRUE
chr10	99956846	C	A	ENST00000324109	ENSG00000107554	DNMBP	TRUE	TRUE
chr10	99956869	A	T	ENST00000324109	ENSG00000107554	DNMBP	TRUE	TRUE
chr10	99956876	C	A	ENST00000324109	ENSG00000107554	DNMBP	TRUE	TRUE
chr10	99956888	C	A	ENST00000324109	ENSG00000107554	DNMBP	TRUE	TRUE
chr10	99956903	T	A	ENST00000324109	ENSG00000107554	DNMBP	TRUE	TRUE
chr10	99956906	G	A	ENST00000324109	ENSG00000107554	DNMBP	TRUE	TRUE
chr10	99956912	C	A	ENST00000324109	ENSG00000107554	DNMBP	TRUE	TRUE
chr10	99956914	A	C	ENST00000324109	ENSG00000107554	DNMBP	TRUE	TRUE
chr10	99956914	A	T	ENST00000324109	ENSG00000107554	DNMBP	TRUE	TRUE
chr10	99956918	C	A	ENST00000324109	ENSG00000107554	DNMBP	TRUE	TRUE
chr10	99956924	C	A	ENST00000324109	ENSG00000107554	DNMBP	TRUE	TRUE
chr10	99956928	C	T	ENST00000324109	ENSG00000107554	DNMBP	TRUE	TRUE
chr10	99956929	C	T	ENST00000324109	ENSG00000107554	DNMBP	TRUE	TRUE
chr10	99956939	C	A	ENST00000324109	ENSG00000107554	DNMBP	TRUE	TRUE
chr10	99956948	C	A	ENST00000324109	ENSG00000107554	DNMBP	TRUE	TRUE
chr10	99956972	C	A	ENST00000324109	ENSG00000107554	DNMBP	TRUE	TRUE
chr10	99956987	C	A	ENST00000324109	ENSG00000107554	DNMBP	TRUE	TRUE
chr10	99956990	C	A	ENST00000324109	ENSG00000107554	DNMBP	TRUE	TRUE
chr10	99956999	G	A	ENST00000324109	ENSG00000107554	DNMBP	TRUE	TRUE
chr10	99957029	G	A	ENST00000324109	ENSG00000107554	DNMBP	TRUE	TRUE
chr10	99957032	C	A	ENST00000324109	ENSG00000107554	DNMBP	TRUE	TRUE
chr10	99957039	A	C	ENST00000324109	ENSG00000107554	DNMBP	TRUE	TRUE
chr10	99957039	A	T	ENST00000324109	ENSG00000107554	DNMBP	TRUE	TRUE
chr10	99957044	C	A	ENST00000324109	ENSG00000107554	DNMBP	TRUE	TRUE
chr10	99957053	G	A	ENST00000324109	ENSG00000107554	DNMBP	TRUE	TRUE
chr10	99957068	G	A	ENST00000324109	ENSG00000107554	DNMBP	TRUE	TRUE
chr10	99957075	C	T	ENST00000324109	ENSG00000107554	DNMBP	TRUE	TRUE
chr10	99957076	C	T	ENST00000324109	ENSG00000107554	DNMBP	TRUE	TRUE
chr10	99957080	G	A	ENST00000324109	ENSG00000107554	DNMBP	TRUE	TRUE
chr10	99957089	G	A	ENST00000324109	ENSG00000107554	DNMBP	TRUE	TRUE
chr10	99957091	G	C	ENST00000324109	ENSG00000107554	DNMBP	TRUE	TRUE
chr10	99957091	G	T	ENST00000324109	ENSG00000107554	DNMBP	TRUE	TRUE
chr10	99957099	G	T	ENST00000324109	ENSG00000107554	DNMBP	TRUE	TRUE
chr10	99957107	C	A	ENST00000324109	ENSG00000107554	DNMBP	TRUE	TRUE
chr10	99957114	A	T	ENST00000324109	ENSG00000107554	DNMBP	TRUE	TRUE
chr10	99957118	G	C	ENST00000324109	ENSG00000107554	DNMBP	TRUE	TRUE
chr10	99957118	G	T	ENST00000324109	ENSG00000107554	DNMBP	TRUE	TRUE
chr10	99957144	C	T	ENST00000324109	ENSG00000107554	DNMBP	TRUE	TRUE
chr10	99957145	C	T	ENST00000324109	ENSG00000107554	DNMBP	TRUE	TRUE
chr10	99957147	G	T	ENST00000324109	ENSG00000107554	DNMBP	TRUE	TRUE
chr10	99957155	G	A	ENST00000324109	ENSG00000107554	DNMBP	TRUE	TRUE
chr10	99957161	G	A	ENST00000324109	ENSG00000107554	DNMBP	TRUE	TRUE
chr10	99957165	C	T	ENST00000324109	ENSG00000107554	DNMBP	TRUE	TRUE
chr10	99957166	C	T	ENST00000324109	ENSG00000107554	DNMBP	TRUE	TRUE
chr10	99957206	C	A	ENST00000324109	ENSG00000107554	DNMBP	TRUE	FALSE
chr10	99957206	C	G	ENST00000324109	ENSG00000107554	DNMBP	TRUE	FALSE
chr10	99957206	C	T	ENST00000324109	ENSG00000107554	DNMBP	TRUE	FALSE
chr10	99957207	T	A	ENST00000324109	ENSG00000107554	DNMBP	TRUE	FALSE
chr10	99957207	T	C	ENST00000324109	ENSG00000107554	DNMBP	TRUE	FALSE
chr10	99957207	T	G	ENST00000324109	ENSG00000107554	DNMBP	TRUE	FALSE
chr10	99969113	A	C	ENST00000324109	ENSG00000107554	DNMBP	TRUE	FALSE
chr10	99969113	A	G	ENST00000324109	ENSG00000107554	DNMBP	TRUE	FALSE
chr10	99969113	A	T	ENST00000324109	ENSG00000107554	DNMBP	TRUE	FALSE
chr10	99969114	C	A	ENST00000324109	ENSG00000107554	DNMBP	TRUE	FALSE
chr10	99969114	C	G	ENST00000324109	ENSG00000107554	DNMBP	TRUE	FALSE
chr10	99969114	C	T	ENST00000324109	ENSG00000107554	DNMBP	TRUE	FALSE
chr10	99969118	G	A	ENST00000324109	ENSG00000107554	DNMBP	TRUE	TRUE
chr10	99969138	A	T	ENST00000324109	ENSG00000107554	DNMBP	TRUE	TRUE
chr10	99969142	C	A	ENST00000324109	ENSG00000107554	DNMBP	TRUE	TRUE
chr10	99969145	G	A	ENST00000324109	ENSG00000107554	DNMBP	TRUE	TRUE
chr10	99969157	C	A	ENST00000324109	ENSG00000107554	DNMBP	TRUE	TRUE
chr10	99969158	A	T	ENST00000324109	ENSG00000107554	DNMBP	TRUE	TRUE
chr10	99969164	G	T	ENST00000324109	ENSG00000107554	DNMBP	TRUE	TRUE
chr10	99969181	C	A	ENST00000324109	ENSG00000107554	DNMBP	TRUE	TRUE
chr10	99969184	C	A	ENST00000324109	ENSG00000107554	DNMBP	TRUE	TRUE
chr10	99969187	C	A	ENST00000324109	ENSG00000107554	DNMBP	TRUE	TRUE
chr10	99969190	T	A	ENST00000324109	ENSG00000107554	DNMBP	TRUE	TRUE
chr10	99969214	C	A	ENST00000324109	ENSG00000107554	DNMBP	TRUE	TRUE
chr10	99969235	G	A	ENST00000324109	ENSG00000107554	DNMBP	TRUE	TRUE
chr10	99969238	C	A	ENST00000324109	ENSG00000107554	DNMBP	TRUE	FALSE
chr10	99969238	C	G	ENST00000324109	ENSG00000107554	DNMBP	TRUE	FALSE
chr10	99969238	C	T	ENST00000324109	ENSG00000107554	DNMBP	TRUE	FALSE
chr10	99969239	T	A	ENST00000324109	ENSG00000107554	DNMBP	TRUE	FALSE
chr10	99969239	T	C	ENST00000324109	ENSG00000107554	DNMBP	TRUE	FALSE
chr10	99969239	T	G	ENST00000324109	ENSG00000107554	DNMBP	TRUE	FALSE
chr10	99971978	A	C	ENST00000324109	ENSG00000107554	DNMBP	TRUE	FALSE
chr10	99971978	A	G	ENST00000324109	ENSG00000107554	DNMBP	FALSE	FALSE
chr10	99971978	A	T	ENST00000324109	ENSG00000107554	DNMBP	TRUE	FALSE
chr10	99971979	C	A	ENST00000324109	ENSG00000107554	DNMBP	TRUE	FALSE
chr10	99971979	C	G	ENST00000324109	ENSG00000107554	DNMBP	TRUE	FALSE
chr10	99971979	C	T	ENST00000324109	ENSG00000107554	DNMBP	TRUE	FALSE
chr10	99971980	C	A	ENST00000324109	ENSG00000107554	DNMBP	TRUE	TRUE
chr10	99971992	C	A	ENST00000324109	ENSG00000107554	DNMBP	TRUE	TRUE
chr10	99971995	T	A	ENST00000324109	ENSG00000107554	DNMBP	TRUE	TRUE
chr10	99971998	T	A	ENST00000324109	ENSG00000107554	DNMBP	TRUE	TRUE
chr10	99972001	C	A	ENST00000324109	ENSG00000107554	DNMBP	TRUE	TRUE
chr10	99972008	C	T	ENST00000324109	ENSG00000107554	DNMBP	TRUE	TRUE
chr10	99972009	C	T	ENST00000324109	ENSG00000107554	DNMBP	TRUE	TRUE
chr10	99972016	C	A	ENST00000324109	ENSG00000107554	DNMBP	TRUE	TRUE
chr10	99972037	C	A	ENST00000324109	ENSG00000107554	DNMBP	TRUE	TRUE
chr10	99972049	C	A	ENST00000324109	ENSG00000107554	DNMBP	TRUE	TRUE
chr10	99972067	C	A	ENST00000324109	ENSG00000107554	DNMBP	TRUE	FALSE
chr10	99972070	C	A	ENST00000324109	ENSG00000107554	DNMBP	TRUE	FALSE
chr10	99972072	G	C	ENST00000324109	ENSG00000107554	DNMBP	TRUE	FALSE
chr10	99972072	G	T	ENST00000324109	ENSG00000107554	DNMBP	TRUE	FALSE
chr10	99972083	G	T	ENST00000324109	ENSG00000107554	DNMBP	FALSE	FALSE
chr10	99972103	G	A	ENST00000324109	ENSG00000107554	DNMBP	FALSE	FALSE
chr10	99972111	G	C	ENST00000324109	ENSG00000107554	DNMBP	FALSE	FALSE
chr10	99972111	G	T	ENST00000324109	ENSG00000107554	DNMBP	FALSE	FALSE
chr10	99972121	C	A	ENST00000324109	ENSG00000107554	DNMBP	FALSE	FALSE
chr10	99972135	C	A	ENST00000324109	ENSG00000107554	DNMBP	TRUE	FALSE
chr10	99972135	C	G	ENST00000324109	ENSG00000107554	DNMBP	TRUE	FALSE
chr10	99972135	C	T	ENST00000324109	ENSG00000107554	DNMBP	TRUE	FALSE
chr10	99972136	T	A	ENST00000324109	ENSG00000107554	DNMBP	TRUE	FALSE
chr10	99972136	T	C	ENST00000324109	ENSG00000107554	DNMBP	TRUE	FALSE
chr10	99972136	T	G	ENST00000324109	ENSG00000107554	DNMBP	TRUE	FALSE
chr10	100009836	A	C	ENST00000324109	ENSG00000107554	DNMBP	TRUE	FALSE
chr10	100009836	A	G	ENST00000324109	ENSG00000107554	DNMBP	TRUE	FALSE
chr10	100009836	A	T	ENST00000324109	ENSG00000107554	DNMBP	TRUE	FALSE
chr10	100009837	C	A	ENST00000324109	ENSG00000107554	DNMBP	TRUE	FALSE
chr10	100009837	C	G	ENST00000324109	ENSG00000107554	DNMBP	TRUE	FALSE
chr10	100009837	C	T	ENST00000324109	ENSG00000107554	DNMBP	TRUE	FALSE
chr10	100042441	T	A	ENST00000370418	ENSG00000120054	CPN1	FALSE	FALSE
chr10	100042444	G	A	ENST00000370418	ENSG00000120054	CPN1	FALSE	FALSE
chr10	100042450	G	A	ENST00000370418	ENSG00000120054	CPN1	FALSE	FALSE
chr10	100042459	C	A	ENST00000370418	ENSG00000120054	CPN1	FALSE	FALSE
chr10	100042465	C	A	ENST00000370418	ENSG00000120054	CPN1	FALSE	FALSE
chr10	100042468	T	A	ENST00000370418	ENSG00000120054	CPN1	FALSE	FALSE
chr10	100042471	T	A	ENST00000370418	ENSG00000120054	CPN1	FALSE	FALSE
chr10	100042474	T	A	ENST00000370418	ENSG00000120054	CPN1	FALSE	FALSE
chr10	100042480	G	A	ENST00000370418	ENSG00000120054	CPN1	FALSE	FALSE
chr10	100042486	G	A	ENST00000370418	ENSG00000120054	CPN1	FALSE	FALSE
chr10	100042492	T	A	ENST00000370418	ENSG00000120054	CPN1	FALSE	FALSE
chr10	100042498	T	A	ENST00000370418	ENSG00000120054	CPN1	FALSE	FALSE
chr10	100042504	C	A	ENST00000370418	ENSG00000120054	CPN1	FALSE	FALSE
chr10	100042513	T	A	ENST00000370418	ENSG00000120054	CPN1	FALSE	FALSE
chr10	100042525	T	A	ENST00000370418	ENSG00000120054	CPN1	FALSE	FALSE
chr10	100042543	G	A	ENST00000370418	ENSG00000120054	CPN1	FALSE	FALSE
chr10	100042555	T	A	ENST00000370418	ENSG00000120054	CPN1	FALSE	FALSE
chr10	100042558	T	A	ENST00000370418	ENSG00000120054	CPN1	FALSE	FALSE
chr10	100042574	C	A	ENST00000370418	ENSG00000120054	CPN1	TRUE	FALSE
chr10	100042574	C	G	ENST00000370418	ENSG00000120054	CPN1	TRUE	FALSE
chr10	100042574	C	T	ENST00000370418	ENSG00000120054	CPN1	TRUE	FALSE
chr10	100042575	T	A	ENST00000370418	ENSG00000120054	CPN1	TRUE	FALSE
chr10	100042575	T	C	ENST00000370418	ENSG00000120054	CPN1	TRUE	FALSE
chr10	100042575	T	G	ENST00000370418	ENSG00000120054	CPN1	TRUE	FALSE
chr10	100048756	A	C	ENST00000370418	ENSG00000120054	CPN1	TRUE	FALSE
chr10	100048756	A	G	ENST00000370418	ENSG00000120054	CPN1	TRUE	FALSE
chr10	100048756	A	T	ENST00000370418	ENSG00000120054	CPN1	TRUE	FALSE
chr10	100048757	C	A	ENST00000370418	ENSG00000120054	CPN1	TRUE	FALSE
chr10	100048757	C	G	ENST00000370418	ENSG00000120054	CPN1	TRUE	FALSE
chr10	100048757	C	T	ENST00000370418	ENSG00000120054	CPN1	TRUE	FALSE
chr10	100048759	A	T	ENST00000370418	ENSG00000120054	CPN1	FALSE	FALSE
chr10	100048769	C	A	ENST00000370418	ENSG00000120054	CPN1	FALSE	FALSE
chr10	100048799	C	A	ENST00000370418	ENSG00000120054	CPN1	FALSE	FALSE
chr10	100048806	A	C	ENST00000370418	ENSG00000120054	CPN1	FALSE	FALSE
chr10	100048806	A	T	ENST00000370418	ENSG00000120054	CPN1	FALSE	FALSE
chr10	100048833	G	C	ENST00000370418	ENSG00000120054	CPN1	TRUE	TRUE
chr10	100048833	G	T	ENST00000370418	ENSG00000120054	CPN1	TRUE	TRUE
chr10	100048860	G	C	ENST00000370418	ENSG00000120054	CPN1	TRUE	TRUE
chr10	100048860	G	T	ENST00000370418	ENSG00000120054	CPN1	TRUE	TRUE
chr10	100048877	C	A	ENST00000370418	ENSG00000120054	CPN1	TRUE	FALSE
chr10	100048877	C	G	ENST00000370418	ENSG00000120054	CPN1	TRUE	FALSE
chr10	100048877	C	T	ENST00000370418	ENSG00000120054	CPN1	TRUE	FALSE
chr10	100048878	T	A	ENST00000370418	ENSG00000120054	CPN1	TRUE	FALSE
chr10	100048878	T	C	ENST00000370418	ENSG00000120054	CPN1	TRUE	FALSE
chr10	100048878	T	G	ENST00000370418	ENSG00000120054	CPN1	TRUE	FALSE
chr10	100054345	A	C	ENST00000370418	ENSG00000120054	CPN1	TRUE	FALSE
chr10	100054345	A	G	ENST00000370418	ENSG00000120054	CPN1	TRUE	FALSE
chr10	100054345	A	T	ENST00000370418	ENSG00000120054	CPN1	TRUE	FALSE
chr10	100054346	C	A	ENST00000370418	ENSG00000120054	CPN1	TRUE	FALSE
chr10	100054346	C	G	ENST00000370418	ENSG00000120054	CPN1	TRUE	FALSE
chr10	100054346	C	T	ENST00000370418	ENSG00000120054	CPN1	TRUE	FALSE
chr10	100054349	G	C	ENST00000370418	ENSG00000120054	CPN1	TRUE	TRUE
chr10	100054349	G	T	ENST00000370418	ENSG00000120054	CPN1	TRUE	TRUE
chr10	100054405	G	C	ENST00000370418	ENSG00000120054	CPN1	TRUE	TRUE
chr10	100054405	G	T	ENST00000370418	ENSG00000120054	CPN1	TRUE	TRUE
chr10	100054413	C	A	ENST00000370418	ENSG00000120054	CPN1	TRUE	TRUE
chr10	100054428	C	A	ENST00000370418	ENSG00000120054	CPN1	TRUE	TRUE
chr10	100054431	T	A	ENST00000370418	ENSG00000120054	CPN1	TRUE	TRUE
chr10	100054440	G	A	ENST00000370418	ENSG00000120054	CPN1	TRUE	TRUE
chr10	100054447	C	A	ENST00000370418	ENSG00000120054	CPN1	TRUE	FALSE
chr10	100054447	C	G	ENST00000370418	ENSG00000120054	CPN1	TRUE	FALSE
chr10	100054447	C	T	ENST00000370418	ENSG00000120054	CPN1	TRUE	FALSE
chr10	100054448	T	A	ENST00000370418	ENSG00000120054	CPN1	TRUE	FALSE
chr10	100054448	T	C	ENST00000370418	ENSG00000120054	CPN1	TRUE	FALSE
chr10	100054448	T	G	ENST00000370418	ENSG00000120054	CPN1	TRUE	FALSE
chr10	100057011	A	C	ENST00000370418	ENSG00000120054	CPN1	TRUE	FALSE
chr10	100057011	A	G	ENST00000370418	ENSG00000120054	CPN1	FALSE	FALSE
chr10	100057011	A	T	ENST00000370418	ENSG00000120054	CPN1	TRUE	FALSE
chr10	100057012	C	A	ENST00000370418	ENSG00000120054	CPN1	TRUE	FALSE
chr10	100057012	C	G	ENST00000370418	ENSG00000120054	CPN1	TRUE	FALSE
chr10	100057012	C	T	ENST00000370418	ENSG00000120054	CPN1	TRUE	FALSE
chr10	100057015	G	A	ENST00000370418	ENSG00000120054	CPN1
chr10	100057018	C	A	ENST00000370418	ENSG00000120054	CPN1
chr10	100057027	G	A	ENST00000370418	ENSG00000120054	CPN1
chr10	100057039	C	A	ENST00000370418	ENSG00000120054	CPN1
chr10	100057052	C	T	ENST00000370418	ENSG00000120054	CPN1
chr10	100057053	C	T	ENST00000370418	ENSG00000120054	CPN1
chr10	100057057	C	A	ENST00000370418	ENSG00000120054	CPN1
chr10	100057063	G	A	ENST00000370418	ENSG00000120054	CPN1
chr10	100057065	A	C	ENST00000370418	ENSG00000120054	CPN1
chr10	100057065	A	T	ENST00000370418	ENSG00000120054	CPN1
chr10	100057069	C	A	ENST00000370418	ENSG00000120054	CPN1
chr10	100057072	C	A	ENST00000370418	ENSG00000120054	CPN1
chr10	100057075	C	A	ENST00000370418	ENSG00000120054	CPN1
chr10	100057087	T	A	ENST00000370418	ENSG00000120054	CPN1
chr10	100057091	G	T	ENST00000370418	ENSG00000120054	CPN1
chr10	100057102	C	A	ENST00000370418	ENSG00000120054	CPN1	TRUE	TRUE
chr10	100057114	C	A	ENST00000370418	ENSG00000120054	CPN1	TRUE	TRUE
chr10	100057118	G	T	ENST00000370418	ENSG00000120054	CPN1	TRUE	TRUE
chr10	100057133	A	C	ENST00000370418	ENSG00000120054	CPN1	TRUE	TRUE
chr10	100057133	A	T	ENST00000370418	ENSG00000120054	CPN1	TRUE	TRUE
chr10	100057147	G	A	ENST00000370418	ENSG00000120054	CPN1	TRUE	TRUE
chr10	100057153	C	A	ENST00000370418	ENSG00000120054	CPN1	TRUE	FALSE
chr10	100057153	C	G	ENST00000370418	ENSG00000120054	CPN1	TRUE	FALSE
chr10	100057153	C	T	ENST00000370418	ENSG00000120054	CPN1	TRUE	FALSE
chr10	100057154	T	A	ENST00000370418	ENSG00000120054	CPN1	TRUE	FALSE
chr10	100057154	T	C	ENST00000370418	ENSG00000120054	CPN1	TRUE	FALSE
chr10	100057154	T	G	ENST00000370418	ENSG00000120054	CPN1	TRUE	FALSE
chr10	100063612	A	C	ENST00000370418	ENSG00000120054	CPN1	TRUE	FALSE
chr10	100063612	A	G	ENST00000370418	ENSG00000120054	CPN1	TRUE	FALSE
chr10	100063612	A	T	ENST00000370418	ENSG00000120054	CPN1	TRUE	FALSE
chr10	100063613	C	A	ENST00000370418	ENSG00000120054	CPN1	TRUE	FALSE
chr10	100063613	C	G	ENST00000370418	ENSG00000120054	CPN1	TRUE	FALSE
chr10	100063613	C	T	ENST00000370418	ENSG00000120054	CPN1	TRUE	FALSE
chr10	100063614	C	A	ENST00000370418	ENSG00000120054	CPN1	TRUE	TRUE
chr10	100063617	T	A	ENST00000370418	ENSG00000120054	CPN1	TRUE	TRUE
chr10	100063627	A	C	ENST00000370418	ENSG00000120054	CPN1	TRUE	TRUE
chr10	100063627	A	T	ENST00000370418	ENSG00000120054	CPN1	TRUE	TRUE
chr10	100063630	C	T	ENST00000370418	ENSG00000120054	CPN1	TRUE	TRUE
chr10	100063631	C	T	ENST00000370418	ENSG00000120054	CPN1	TRUE	TRUE
chr10	100063663	G	C	ENST00000370418	ENSG00000120054	CPN1	TRUE	TRUE
chr10	100063663	G	T	ENST00000370418	ENSG00000120054	CPN1	TRUE	TRUE
chr10	100063671	C	A	ENST00000370418	ENSG00000120054	CPN1	TRUE	TRUE
chr10	100063672	G	T	ENST00000370418	ENSG00000120054	CPN1	TRUE	TRUE
chr10	100063678	C	T	ENST00000370418	ENSG00000120054	CPN1	TRUE	TRUE
chr10	100063679	C	T	ENST00000370418	ENSG00000120054	CPN1	TRUE	TRUE
chr10	100063686	G	A	ENST00000370418	ENSG00000120054	CPN1	TRUE	TRUE
chr10	100063693	C	T	ENST00000370418	ENSG00000120054	CPN1	TRUE	TRUE
chr10	100063694	C	T	ENST00000370418	ENSG00000120054	CPN1	TRUE	TRUE
chr10	100063698	C	A	ENST00000370418	ENSG00000120054	CPN1	TRUE	TRUE
chr10	100063705	A	C	ENST00000370418	ENSG00000120054	CPN1	TRUE	TRUE
chr10	100063705	A	T	ENST00000370418	ENSG00000120054	CPN1	TRUE	TRUE
chr10	100063711	G	C	ENST00000370418	ENSG00000120054	CPN1	TRUE	TRUE
chr10	100063711	G	T	ENST00000370418	ENSG00000120054	CPN1	TRUE	TRUE
chr10	100063719	T	A	ENST00000370418	ENSG00000120054	CPN1	TRUE	TRUE
chr10	100063726	C	A	ENST00000370418	ENSG00000120054	CPN1	TRUE	FALSE
chr10	100063726	C	G	ENST00000370418	ENSG00000120054	CPN1	TRUE	FALSE
chr10	100063726	C	T	ENST00000370418	ENSG00000120054	CPN1	TRUE	FALSE
chr10	100063727	T	A	ENST00000370418	ENSG00000120054	CPN1	TRUE	FALSE
chr10	100063727	T	C	ENST00000370418	ENSG00000120054	CPN1	TRUE	FALSE
chr10	100063727	T	G	ENST00000370418	ENSG00000120054	CPN1	TRUE	FALSE
chr10	100065186	A	C	ENST00000370418	ENSG00000120054	CPN1	TRUE	FALSE
chr10	100065186	A	G	ENST00000370418	ENSG00000120054	CPN1	TRUE	FALSE
chr10	100065186	A	T	ENST00000370418	ENSG00000120054	CPN1	TRUE	FALSE
chr10	100065187	C	A	ENST00000370418	ENSG00000120054	CPN1	TRUE	FALSE
chr10	100065187	C	G	ENST00000370418	ENSG00000120054	CPN1	TRUE	FALSE
chr10	100065187	C	T	ENST00000370418	ENSG00000120054	CPN1	TRUE	FALSE
chr10	100065190	T	A	ENST00000370418	ENSG00000120054	CPN1	TRUE	TRUE
chr10	100065193	G	A	ENST00000370418	ENSG00000120054	CPN1	TRUE	TRUE
chr10	100065202	T	A	ENST00000370418	ENSG00000120054	CPN1	TRUE	TRUE
chr10	100065244	G	A	ENST00000370418	ENSG00000120054	CPN1	TRUE	TRUE
chr10	100065256	C	A	ENST00000370418	ENSG00000120054	CPN1	TRUE	TRUE
chr10	100065265	T	A	ENST00000370418	ENSG00000120054	CPN1	TRUE	TRUE
chr10	100065269	A	C	ENST00000370418	ENSG00000120054	CPN1	TRUE	TRUE
chr10	100065269	A	T	ENST00000370418	ENSG00000120054	CPN1	TRUE	TRUE
chr10	100065275	G	C	ENST00000370418	ENSG00000120054	CPN1	TRUE	TRUE
chr10	100065275	G	T	ENST00000370418	ENSG00000120054	CPN1	TRUE	TRUE
chr10	100065298	C	A	ENST00000370418	ENSG00000120054	CPN1	TRUE	TRUE
chr10	100065312	G	C	ENST00000370418	ENSG00000120054	CPN1	TRUE	TRUE
chr10	100065312	G	T	ENST00000370418	ENSG00000120054	CPN1	TRUE	TRUE
chr10	100065338	C	T	ENST00000370418	ENSG00000120054	CPN1	TRUE	TRUE
chr10	100065339	C	T	ENST00000370418	ENSG00000120054	CPN1	TRUE	TRUE
chr10	100065361	C	A	ENST00000370418	ENSG00000120054	CPN1	TRUE	TRUE
chr10	100065367	C	A	ENST00000370418	ENSG00000120054	CPN1	TRUE	TRUE
chr10	100065371	C	A	ENST00000370418	ENSG00000120054	CPN1	TRUE	FALSE
chr10	100065371	C	G	ENST00000370418	ENSG00000120054	CPN1	TRUE	FALSE
chr10	100065371	C	T	ENST00000370418	ENSG00000120054	CPN1	TRUE	FALSE
chr10	100065372	T	A	ENST00000370418	ENSG00000120054	CPN1	TRUE	FALSE
chr10	100065372	T	C	ENST00000370418	ENSG00000120054	CPN1	TRUE	FALSE
chr10	100065372	T	G	ENST00000370418	ENSG00000120054	CPN1	TRUE	FALSE
chr10	100069712	A	C	ENST00000370418	ENSG00000120054	CPN1	TRUE	FALSE
chr10	100069712	A	G	ENST00000370418	ENSG00000120054	CPN1	TRUE	FALSE
chr10	100069712	A	T	ENST00000370418	ENSG00000120054	CPN1	TRUE	FALSE
chr10	100069713	C	A	ENST00000370418	ENSG00000120054	CPN1	TRUE	FALSE
chr10	100069713	C	G	ENST00000370418	ENSG00000120054	CPN1	TRUE	FALSE
chr10	100069713	C	T	ENST00000370418	ENSG00000120054	CPN1	TRUE	FALSE
chr10	100069716	G	A	ENST00000370418	ENSG00000120054	CPN1	TRUE	TRUE
chr10	100069722	T	A	ENST00000370418	ENSG00000120054	CPN1	TRUE	TRUE
chr10	100069723	C	T	ENST00000370418	ENSG00000120054	CPN1	TRUE	TRUE
chr10	100069724	C	T	ENST00000370418	ENSG00000120054	CPN1	TRUE	TRUE
chr10	100069761	C	A	ENST00000370418	ENSG00000120054	CPN1	TRUE	TRUE
chr10	100069762	G	C	ENST00000370418	ENSG00000120054	CPN1	TRUE	TRUE
chr10	100069762	G	T	ENST00000370418	ENSG00000120054	CPN1	TRUE	TRUE
chr10	100069767	T	A	ENST00000370418	ENSG00000120054	CPN1	TRUE	TRUE
chr10	100069770	C	A	ENST00000370418	ENSG00000120054	CPN1	TRUE	TRUE
chr10	100069774	A	C	ENST00000370418	ENSG00000120054	CPN1	TRUE	TRUE
chr10	100069774	A	T	ENST00000370418	ENSG00000120054	CPN1	TRUE	TRUE
chr10	100069777	G	C	ENST00000370418	ENSG00000120054	CPN1	TRUE	TRUE
chr10	100069777	G	T	ENST00000370418	ENSG00000120054	CPN1	TRUE	TRUE
chr10	100069783	A	C	ENST00000370418	ENSG00000120054	CPN1	TRUE	TRUE
chr10	100069783	A	T	ENST00000370418	ENSG00000120054	CPN1	TRUE	TRUE
chr10	100069824	C	A	ENST00000370418	ENSG00000120054	CPN1	TRUE	TRUE
chr10	100069849	A	C	ENST00000370418	ENSG00000120054	CPN1	TRUE	TRUE
chr10	100069849	A	T	ENST00000370418	ENSG00000120054	CPN1	TRUE	TRUE
chr10	100069860	T	A	ENST00000370418	ENSG00000120054	CPN1	TRUE	TRUE
chr10	100069870	C	A	ENST00000370418	ENSG00000120054	CPN1	TRUE	FALSE
chr10	100069870	C	G	ENST00000370418	ENSG00000120054	CPN1	TRUE	FALSE
chr10	100069870	C	T	ENST00000370418	ENSG00000120054	CPN1	TRUE	FALSE
chr10	100069871	T	A	ENST00000370418	ENSG00000120054	CPN1	TRUE	FALSE
chr10	100069871	T	C	ENST00000370418	ENSG00000120054	CPN1	TRUE	FALSE
chr10	100069871	T	G	ENST00000370418	ENSG00000120054	CPN1	TRUE	FALSE
chr10	100075909	A	C	ENST00000370418	ENSG00000120054	CPN1	TRUE	FALSE
chr10	100075909	A	G	ENST00000370418	ENSG00000120054	CPN1	TRUE	FALSE
chr10	100075909	A	T	ENST00000370418	ENSG00000120054	CPN1	TRUE	FALSE
chr10	100075910	C	A	ENST00000370418	ENSG00000120054	CPN1	TRUE	FALSE
chr10	100075910	C	G	ENST00000370418	ENSG00000120054	CPN1	TRUE	FALSE
chr10	100075910	C	T	ENST00000370418	ENSG00000120054	CPN1	TRUE	FALSE
chr10	100075913	G	A	ENST00000370418	ENSG00000120054	CPN1	TRUE	TRUE
chr10	100075928	C	A	ENST00000370418	ENSG00000120054	CPN1	TRUE	TRUE
chr10	100075929	G	C	ENST00000370418	ENSG00000120054	CPN1	TRUE	TRUE
chr10	100075929	G	T	ENST00000370418	ENSG00000120054	CPN1	TRUE	TRUE
chr10	100075976	G	A	ENST00000370418	ENSG00000120054	CPN1	TRUE	TRUE
chr10	100075985	G	A	ENST00000370418	ENSG00000120054	CPN1	TRUE	TRUE
chr10	100075997	G	A	ENST00000370418	ENSG00000120054	CPN1	TRUE	TRUE
chr10	100076015	C	A	ENST00000370418	ENSG00000120054	CPN1	TRUE	TRUE
chr10	100076018	C	A	ENST00000370418	ENSG00000120054	CPN1	TRUE	TRUE
chr10	100076019	G	T	ENST00000370418	ENSG00000120054	CPN1	TRUE	TRUE
chr10	100076030	C	A	ENST00000370418	ENSG00000120054	CPN1	TRUE	TRUE
chr10	100076032	G	T	ENST00000370418	ENSG00000120054	CPN1	TRUE	TRUE
chr10	100076039	G	A	ENST00000370418	ENSG00000120054	CPN1	TRUE	TRUE
chr10	100076051	C	A	ENST00000370418	ENSG00000120054	CPN1	TRUE	TRUE
chr10	100076059	A	T	ENST00000370418	ENSG00000120054	CPN1	TRUE	TRUE
chr10	100076066	C	A	ENST00000370418	ENSG00000120054	CPN1	TRUE	TRUE
chr10	100076088	A	C	ENST00000370418	ENSG00000120054	CPN1	TRUE	TRUE
chr10	100076088	A	T	ENST00000370418	ENSG00000120054	CPN1	TRUE	TRUE
chr10	100076093	T	A	ENST00000370418	ENSG00000120054	CPN1	TRUE	TRUE
chr10	100076099	C	A	ENST00000370418	ENSG00000120054	CPN1	TRUE	TRUE
chr10	100076105	C	A	ENST00000370418	ENSG00000120054	CPN1	TRUE	TRUE
chr10	100076107	A	T	ENST00000370418	ENSG00000120054	CPN1	TRUE	TRUE
chr10	100076108	C	A	ENST00000370418	ENSG00000120054	CPN1	TRUE	FALSE
chr10	100076108	C	G	ENST00000370418	ENSG00000120054	CPN1	TRUE	FALSE
chr10	100076108	C	T	ENST00000370418	ENSG00000120054	CPN1	TRUE	FALSE
chr10	100076109	T	A	ENST00000370418	ENSG00000120054	CPN1	TRUE	FALSE
chr10	100076109	T	C	ENST00000370418	ENSG00000120054	CPN1	TRUE	FALSE
chr10	100076109	T	G	ENST00000370418	ENSG00000120054	CPN1	TRUE	FALSE
chr10	100081401	A	C	ENST00000370418	ENSG00000120054	CPN1	TRUE	FALSE
chr10	100081401	A	G	ENST00000370418	ENSG00000120054	CPN1	TRUE	FALSE
chr10	100081401	A	T	ENST00000370418	ENSG00000120054	CPN1	TRUE	FALSE
chr10	100081402	C	A	ENST00000370418	ENSG00000120054	CPN1	TRUE	FALSE
chr10	100081402	C	G	ENST00000370418	ENSG00000120054	CPN1	TRUE	FALSE
chr10	100081402	C	T	ENST00000370418	ENSG00000120054	CPN1	TRUE	FALSE
chr10	100081409	C	A	ENST00000370418	ENSG00000120054	CPN1	TRUE	TRUE
chr10	100081418	C	A	ENST00000370418	ENSG00000120054	CPN1	TRUE	TRUE
chr10	100081436	C	A	ENST00000370418	ENSG00000120054	CPN1	TRUE	TRUE
chr10	100081443	G	C	ENST00000370418	ENSG00000120054	CPN1	TRUE	TRUE
chr10	100081443	G	T	ENST00000370418	ENSG00000120054	CPN1	TRUE	TRUE
chr10	100081454	T	A	ENST00000370418	ENSG00000120054	CPN1	TRUE	TRUE
chr10	100081460	C	A	ENST00000370418	ENSG00000120054	CPN1	TRUE	TRUE
chr10	100081479	G	C	ENST00000370418	ENSG00000120054	CPN1	TRUE	TRUE
chr10	100081479	G	T	ENST00000370418	ENSG00000120054	CPN1	TRUE	TRUE
chr10	100081500	G	T	ENST00000370418	ENSG00000120054	CPN1	TRUE	TRUE
chr10	100081505	C	A	ENST00000370418	ENSG00000120054	CPN1	TRUE	TRUE
chr10	100081511	G	A	ENST00000370418	ENSG00000120054	CPN1	TRUE	TRUE
chr10	100081517	T	A	ENST00000370418	ENSG00000120054	CPN1	TRUE	TRUE
chr10	100081518	G	C	ENST00000370418	ENSG00000120054	CPN1	TRUE	TRUE
chr10	100081518	G	T	ENST00000370418	ENSG00000120054	CPN1	TRUE	TRUE
chr10	100081542	A	C	ENST00000370418	ENSG00000120054	CPN1	TRUE	TRUE
chr10	100081542	A	T	ENST00000370418	ENSG00000120054	CPN1	TRUE	TRUE
chr10	100081576	A	T	ENST00000370418	ENSG00000120054	CPN1	FALSE	FALSE
chr10	100081580	T	A	ENST00000370418	ENSG00000120054	CPN1	FALSE	FALSE
chr10	100081609	G	C	ENST00000370418	ENSG00000120054	CPN1	FALSE	FALSE
chr10	100081609	G	T	ENST00000370418	ENSG00000120054	CPN1	FALSE	FALSE
chr10	100081621	G	C	ENST00000370418	ENSG00000120054	CPN1	FALSE	FALSE
chr10	100081621	G	T	ENST00000370418	ENSG00000120054	CPN1	FALSE	FALSE
chr10	100152145	C	A	ENST00000421367	ENSG00000107566	ERLIN1	FALSE	FALSE
chr10	100152148	T	A	ENST00000421367	ENSG00000107566	ERLIN1	FALSE	FALSE
chr10	100152154	G	A	ENST00000421367	ENSG00000107566	ERLIN1	FALSE	FALSE
chr10	100152166	C	A	ENST00000421367	ENSG00000107566	ERLIN1	FALSE	FALSE
chr10	100152169	C	A	ENST00000421367	ENSG00000107566	ERLIN1	FALSE	FALSE
chr10	100152178	C	A	ENST00000421367	ENSG00000107566	ERLIN1	FALSE	FALSE
chr10	100152187	C	A	ENST00000421367	ENSG00000107566	ERLIN1	FALSE	FALSE
chr10	100152190	T	A	ENST00000421367	ENSG00000107566	ERLIN1	FALSE	FALSE
chr10	100152201	G	C	ENST00000421367	ENSG00000107566	ERLIN1	FALSE	FALSE
chr10	100152201	G	T	ENST00000421367	ENSG00000107566	ERLIN1	FALSE	FALSE
chr10	100152208	C	A	ENST00000421367	ENSG00000107566	ERLIN1	FALSE	FALSE
chr10	100152211	T	A	ENST00000421367	ENSG00000107566	ERLIN1	FALSE	FALSE
chr10	100152214	C	A	ENST00000421367	ENSG00000107566	ERLIN1	FALSE	FALSE
chr10	100152228	G	C	ENST00000421367	ENSG00000107566	ERLIN1	FALSE	FALSE
chr10	100152228	G	T	ENST00000421367	ENSG00000107566	ERLIN1	FALSE	FALSE
chr10	100152230	A	C	ENST00000421367	ENSG00000107566	ERLIN1	FALSE	FALSE
chr10	100152230	A	T	ENST00000421367	ENSG00000107566	ERLIN1	FALSE	FALSE
chr10	100152235	T	A	ENST00000421367	ENSG00000107566	ERLIN1	FALSE	FALSE
chr10	100152237	A	T	ENST00000421367	ENSG00000107566	ERLIN1	FALSE	FALSE
chr10	100152242	A	T	ENST00000421367	ENSG00000107566	ERLIN1	FALSE	FALSE
chr10	100152246	G	C	ENST00000421367	ENSG00000107566	ERLIN1	FALSE	FALSE
chr10	100152246	G	T	ENST00000421367	ENSG00000107566	ERLIN1	FALSE	FALSE
chr10	100152284	A	C	ENST00000421367	ENSG00000107566	ERLIN1	FALSE	FALSE
chr10	100152284	A	T	ENST00000421367	ENSG00000107566	ERLIN1	FALSE	FALSE
chr10	100152292	T	A	ENST00000421367	ENSG00000107566	ERLIN1	FALSE	FALSE
chr10	100152313	G	A	ENST00000421367	ENSG00000107566	ERLIN1	FALSE	FALSE
chr10	100152314	G	C	ENST00000421367	ENSG00000107566	ERLIN1	FALSE	FALSE
chr10	100152314	G	T	ENST00000421367	ENSG00000107566	ERLIN1	FALSE	FALSE
chr10	100152319	T	A	ENST00000421367	ENSG00000107566	ERLIN1	FALSE	FALSE
chr10	100152322	T	A	ENST00000421367	ENSG00000107566	ERLIN1	FALSE	FALSE
chr10	100152328	C	A	ENST00000421367	ENSG00000107566	ERLIN1	FALSE	FALSE
chr10	100152332	A	C	ENST00000421367	ENSG00000107566	ERLIN1	FALSE	FALSE
chr10	100152332	A	T	ENST00000421367	ENSG00000107566	ERLIN1	FALSE	FALSE
chr10	100152337	C	A	ENST00000421367	ENSG00000107566	ERLIN1	FALSE	FALSE
chr10	100152345	A	T	ENST00000421367	ENSG00000107566	ERLIN1	FALSE	FALSE
chr10	100152349	T	A	ENST00000421367	ENSG00000107566	ERLIN1	FALSE	FALSE
chr10	100152353	C	A	ENST00000421367	ENSG00000107566	ERLIN1	TRUE	FALSE
chr10	100152353	C	G	ENST00000421367	ENSG00000107566	ERLIN1	TRUE	FALSE
chr10	100152353	C	T	ENST00000421367	ENSG00000107566	ERLIN1	TRUE	FALSE
chr10	100152354	T	A	ENST00000421367	ENSG00000107566	ERLIN1	TRUE	FALSE
chr10	100152354	T	C	ENST00000421367	ENSG00000107566	ERLIN1	TRUE	FALSE
chr10	100152354	T	G	ENST00000421367	ENSG00000107566	ERLIN1	TRUE	FALSE
chr10	100154858	A	C	ENST00000421367	ENSG00000107566	ERLIN1	TRUE	FALSE
chr10	100154858	A	G	ENST00000421367	ENSG00000107566	ERLIN1	TRUE	FALSE
chr10	100154858	A	T	ENST00000421367	ENSG00000107566	ERLIN1	TRUE	FALSE
chr10	100154859	C	A	ENST00000421367	ENSG00000107566	ERLIN1	TRUE	FALSE
chr10	100154859	C	G	ENST00000421367	ENSG00000107566	ERLIN1	TRUE	FALSE
chr10	100154859	C	T	ENST00000421367	ENSG00000107566	ERLIN1	TRUE	FALSE
chr10	100154862	T	A	ENST00000421367	ENSG00000107566	ERLIN1	FALSE	FALSE
chr10	100154867	G	C	ENST00000421367	ENSG00000107566	ERLIN1	FALSE	FALSE
chr10	100154867	G	T	ENST00000421367	ENSG00000107566	ERLIN1	FALSE	FALSE
chr10	100154875	A	C	ENST00000421367	ENSG00000107566	ERLIN1	FALSE	FALSE
chr10	100154875	A	T	ENST00000421367	ENSG00000107566	ERLIN1	FALSE	FALSE
chr10	100154880	T	A	ENST00000421367	ENSG00000107566	ERLIN1	FALSE	FALSE
chr10	100154890	A	C	ENST00000421367	ENSG00000107566	ERLIN1	FALSE	FALSE
chr10	100154890	A	T	ENST00000421367	ENSG00000107566	ERLIN1	FALSE	FALSE
chr10	100154893	A	C	ENST00000421367	ENSG00000107566	ERLIN1	FALSE	FALSE
chr10	100154893	A	T	ENST00000421367	ENSG00000107566	ERLIN1	FALSE	FALSE
chr10	100154898	C	A	ENST00000421367	ENSG00000107566	ERLIN1	FALSE	FALSE
chr10	100154910	T	A	ENST00000421367	ENSG00000107566	ERLIN1	FALSE	FALSE
chr10	100154916	T	A	ENST00000421367	ENSG00000107566	ERLIN1	TRUE	TRUE
chr10	100154919	C	A	ENST00000421367	ENSG00000107566	ERLIN1	TRUE	TRUE
chr10	100154922	G	A	ENST00000421367	ENSG00000107566	ERLIN1	TRUE	TRUE
chr10	100154940	C	A	ENST00000421367	ENSG00000107566	ERLIN1	TRUE	FALSE
chr10	100154940	C	G	ENST00000421367	ENSG00000107566	ERLIN1	TRUE	FALSE
chr10	100154940	C	T	ENST00000421367	ENSG00000107566	ERLIN1	TRUE	FALSE
chr10	100154941	T	A	ENST00000421367	ENSG00000107566	ERLIN1	TRUE	TRUE
chr10	100154941	T	C	ENST00000421367	ENSG00000107566	ERLIN1	TRUE	FALSE
chr10	100154941	T	G	ENST00000421367	ENSG00000107566	ERLIN1	TRUE	FALSE
chr10	100156143	A	C	ENST00000421367	ENSG00000107566	ERLIN1	TRUE	FALSE
chr10	100156143	A	G	ENST00000421367	ENSG00000107566	ERLIN1	TRUE	FALSE
chr10	100156143	A	T	ENST00000421367	ENSG00000107566	ERLIN1	TRUE	FALSE
chr10	100156144	C	A	ENST00000421367	ENSG00000107566	ERLIN1	TRUE	FALSE
chr10	100156144	C	G	ENST00000421367	ENSG00000107566	ERLIN1	TRUE	FALSE
chr10	100156144	C	T	ENST00000421367	ENSG00000107566	ERLIN1	TRUE	FALSE
chr10	100156148	C	A	ENST00000421367	ENSG00000107566	ERLIN1	TRUE	TRUE
chr10	100156154	C	A	ENST00000421367	ENSG00000107566	ERLIN1	TRUE	TRUE
chr10	100156166	T	A	ENST00000421367	ENSG00000107566	ERLIN1	TRUE	TRUE
chr10	100156169	C	A	ENST00000421367	ENSG00000107566	ERLIN1	TRUE	TRUE
chr10	100156175	C	A	ENST00000421367	ENSG00000107566	ERLIN1	TRUE	TRUE
chr10	100156178	T	A	ENST00000421367	ENSG00000107566	ERLIN1	TRUE	TRUE
chr10	100156181	C	A	ENST00000421367	ENSG00000107566	ERLIN1	TRUE	TRUE
chr10	100156190	T	A	ENST00000421367	ENSG00000107566	ERLIN1	TRUE	TRUE
chr10	100156193	G	A	ENST00000421367	ENSG00000107566	ERLIN1	TRUE	TRUE
chr10	100156196	G	A	ENST00000421367	ENSG00000107566	ERLIN1	TRUE	TRUE
chr10	100156208	T	A	ENST00000421367	ENSG00000107566	ERLIN1	TRUE	TRUE
chr10	100156217	G	A	ENST00000421367	ENSG00000107566	ERLIN1	TRUE	TRUE
chr10	100156226	T	A	ENST00000421367	ENSG00000107566	ERLIN1	TRUE	TRUE
chr10	100156229	C	A	ENST00000421367	ENSG00000107566	ERLIN1	TRUE	TRUE
chr10	100156235	C	A	ENST00000421367	ENSG00000107566	ERLIN1	TRUE	FALSE
chr10	100156235	C	G	ENST00000421367	ENSG00000107566	ERLIN1	TRUE	FALSE
chr10	100156235	C	T	ENST00000421367	ENSG00000107566	ERLIN1	TRUE	FALSE
chr10	100156236	T	A	ENST00000421367	ENSG00000107566	ERLIN1	TRUE	FALSE
chr10	100156236	T	C	ENST00000421367	ENSG00000107566	ERLIN1	TRUE	FALSE
chr10	100156236	T	G	ENST00000421367	ENSG00000107566	ERLIN1	TRUE	FALSE
chr10	100164002	A	C	ENST00000421367	ENSG00000107566	ERLIN1	TRUE	FALSE
chr10	100164002	A	G	ENST00000421367	ENSG00000107566	ERLIN1	TRUE	FALSE
chr10	100164002	A	T	ENST00000421367	ENSG00000107566	ERLIN1	TRUE	FALSE
chr10	100164003	C	A	ENST00000421367	ENSG00000107566	ERLIN1	TRUE	FALSE
chr10	100164003	C	G	ENST00000421367	ENSG00000107566	ERLIN1	TRUE	FALSE
chr10	100164003	C	T	ENST00000421367	ENSG00000107566	ERLIN1	TRUE	FALSE
chr10	100164004	C	A	ENST00000421367	ENSG00000107566	ERLIN1	TRUE	TRUE
chr10	100164016	T	A	ENST00000421367	ENSG00000107566	ERLIN1	TRUE	TRUE
chr10	100164019	T	A	ENST00000421367	ENSG00000107566	ERLIN1	TRUE	TRUE
chr10	100164025	C	A	ENST00000421367	ENSG00000107566	ERLIN1	TRUE	TRUE
chr10	100164031	C	A	ENST00000421367	ENSG00000107566	ERLIN1	TRUE	TRUE
chr10	100164037	C	A	ENST00000421367	ENSG00000107566	ERLIN1	TRUE	TRUE
chr10	100164040	T	A	ENST00000421367	ENSG00000107566	ERLIN1	TRUE	TRUE
chr10	100164043	C	A	ENST00000421367	ENSG00000107566	ERLIN1	TRUE	TRUE
chr10	100164052	T	A	ENST00000421367	ENSG00000107566	ERLIN1	TRUE	TRUE
chr10	100164055	G	A	ENST00000421367	ENSG00000107566	ERLIN1	TRUE	TRUE
chr10	100164058	T	A	ENST00000421367	ENSG00000107566	ERLIN1	TRUE	TRUE
chr10	100164061	G	A	ENST00000421367	ENSG00000107566	ERLIN1	TRUE	TRUE
chr10	100164079	T	A	ENST00000421367	ENSG00000107566	ERLIN1	TRUE	TRUE
chr10	100164085	T	A	ENST00000421367	ENSG00000107566	ERLIN1	TRUE	TRUE
chr10	100164088	C	A	ENST00000421367	ENSG00000107566	ERLIN1	TRUE	TRUE
chr10	100164094	C	A	ENST00000421367	ENSG00000107566	ERLIN1	TRUE	TRUE
chr10	100164096	C	A	ENST00000421367	ENSG00000107566	ERLIN1	TRUE	FALSE
chr10	100164096	C	G	ENST00000421367	ENSG00000107566	ERLIN1	TRUE	FALSE
chr10	100164096	C	T	ENST00000421367	ENSG00000107566	ERLIN1	TRUE	FALSE
chr10	100164097	T	A	ENST00000421367	ENSG00000107566	ERLIN1	TRUE	FALSE
chr10	100164097	T	C	ENST00000421367	ENSG00000107566	ERLIN1	TRUE	FALSE
chr10	100164097	T	G	ENST00000421367	ENSG00000107566	ERLIN1	TRUE	FALSE
chr10	100167346	A	C	ENST00000421367	ENSG00000107566	ERLIN1	TRUE	FALSE
chr10	100167346	A	G	ENST00000421367	ENSG00000107566	ERLIN1	TRUE	FALSE
chr10	100167346	A	T	ENST00000421367	ENSG00000107566	ERLIN1	TRUE	FALSE
chr10	100167347	C	A	ENST00000421367	ENSG00000107566	ERLIN1	TRUE	FALSE
chr10	100167347	C	G	ENST00000421367	ENSG00000107566	ERLIN1	TRUE	FALSE
chr10	100167347	C	T	ENST00000421367	ENSG00000107566	ERLIN1	TRUE	FALSE
chr10	100167351	A	C	ENST00000421367	ENSG00000107566	ERLIN1	TRUE	TRUE
chr10	100167351	A	T	ENST00000421367	ENSG00000107566	ERLIN1	TRUE	TRUE
chr10	100167355	C	A	ENST00000421367	ENSG00000107566	ERLIN1	TRUE	TRUE
chr10	100167364	T	A	ENST00000421367	ENSG00000107566	ERLIN1	TRUE	TRUE
chr10	100167367	T	A	ENST00000421367	ENSG00000107566	ERLIN1	TRUE	TRUE
chr10	100167376	C	A	ENST00000421367	ENSG00000107566	ERLIN1	TRUE	TRUE
chr10	100167385	T	A	ENST00000421367	ENSG00000107566	ERLIN1	TRUE	TRUE
chr10	100167391	T	A	ENST00000421367	ENSG00000107566	ERLIN1	TRUE	TRUE
chr10	100167407	C	A	ENST00000421367	ENSG00000107566	ERLIN1	TRUE	FALSE
chr10	100167407	C	G	ENST00000421367	ENSG00000107566	ERLIN1	TRUE	FALSE
chr10	100167407	C	T	ENST00000421367	ENSG00000107566	ERLIN1	TRUE	FALSE
chr10	100167408	T	A	ENST00000421367	ENSG00000107566	ERLIN1	TRUE	FALSE
chr10	100167408	T	C	ENST00000421367	ENSG00000107566	ERLIN1	TRUE	FALSE
chr10	100167408	T	G	ENST00000421367	ENSG00000107566	ERLIN1	TRUE	FALSE
chr10	100174206	A	C	ENST00000421367	ENSG00000107566	ERLIN1	TRUE	FALSE
chr10	100174206	A	G	ENST00000421367	ENSG00000107566	ERLIN1	FALSE	FALSE
chr10	100174206	A	T	ENST00000421367	ENSG00000107566	ERLIN1	TRUE	FALSE
chr10	100174207	C	A	ENST00000421367	ENSG00000107566	ERLIN1	TRUE	FALSE
chr10	100174207	C	G	ENST00000421367	ENSG00000107566	ERLIN1	TRUE	FALSE
chr10	100174207	C	T	ENST00000421367	ENSG00000107566	ERLIN1	TRUE	FALSE
chr10	100174210	G	A	ENST00000421367	ENSG00000107566	ERLIN1	TRUE	TRUE
chr10	100174239	A	C	ENST00000421367	ENSG00000107566	ERLIN1	TRUE	TRUE
chr10	100174239	A	T	ENST00000421367	ENSG00000107566	ERLIN1	TRUE	TRUE
chr10	100174246	T	A	ENST00000421367	ENSG00000107566	ERLIN1	TRUE	TRUE
chr10	100174249	G	A	ENST00000421367	ENSG00000107566	ERLIN1	TRUE	TRUE
chr10	100174258	G	A	ENST00000421367	ENSG00000107566	ERLIN1	TRUE	TRUE
chr10	100174261	T	A	ENST00000421367	ENSG00000107566	ERLIN1	TRUE	TRUE
chr10	100174270	C	A	ENST00000421367	ENSG00000107566	ERLIN1	TRUE	TRUE
chr10	100174279	G	A	ENST00000421367	ENSG00000107566	ERLIN1	TRUE	TRUE
chr10	100174282	C	A	ENST00000421367	ENSG00000107566	ERLIN1	TRUE	FALSE
chr10	100174282	C	G	ENST00000421367	ENSG00000107566	ERLIN1	TRUE	FALSE
chr10	100174282	C	T	ENST00000421367	ENSG00000107566	ERLIN1	TRUE	FALSE
chr10	100174283	T	A	ENST00000421367	ENSG00000107566	ERLIN1	TRUE	FALSE
chr10	100174283	T	C	ENST00000421367	ENSG00000107566	ERLIN1	TRUE	FALSE
chr10	100174283	T	G	ENST00000421367	ENSG00000107566	ERLIN1	TRUE	FALSE
chr10	100175943	A	C	ENST00000421367	ENSG00000107566	ERLIN1	TRUE	FALSE
chr10	100175943	A	G	ENST00000421367	ENSG00000107566	ERLIN1	FALSE	FALSE
chr10	100175943	A	T	ENST00000421367	ENSG00000107566	ERLIN1	TRUE	FALSE
chr10	100175944	C	A	ENST00000421367	ENSG00000107566	ERLIN1	TRUE	FALSE
chr10	100175944	C	G	ENST00000421367	ENSG00000107566	ERLIN1	TRUE	FALSE
chr10	100175944	C	T	ENST00000421367	ENSG00000107566	ERLIN1	TRUE	FALSE
chr10	100175950	A	T	ENST00000421367	ENSG00000107566	ERLIN1	TRUE	TRUE
chr10	100175954	C	A	ENST00000421367	ENSG00000107566	ERLIN1	TRUE	TRUE
chr10	100175958	G	C	ENST00000421367	ENSG00000107566	ERLIN1	TRUE	TRUE
chr10	100175958	G	T	ENST00000421367	ENSG00000107566	ERLIN1	TRUE	TRUE
chr10	100175966	C	A	ENST00000421367	ENSG00000107566	ERLIN1	TRUE	TRUE
chr10	100175969	G	A	ENST00000421367	ENSG00000107566	ERLIN1	TRUE	TRUE
chr10	100175985	G	T	ENST00000421367	ENSG00000107566	ERLIN1	TRUE	TRUE
chr10	100175993	G	A	ENST00000421367	ENSG00000107566	ERLIN1	TRUE	TRUE
chr10	100176002	C	A	ENST00000421367	ENSG00000107566	ERLIN1	TRUE	TRUE
chr10	100176014	T	A	ENST00000421367	ENSG00000107566	ERLIN1	TRUE	TRUE
chr10	100176025	A	C	ENST00000421367	ENSG00000107566	ERLIN1	TRUE	TRUE
chr10	100176025	A	T	ENST00000421367	ENSG00000107566	ERLIN1	TRUE	TRUE
chr10	100176032	T	A	ENST00000421367	ENSG00000107566	ERLIN1	TRUE	TRUE
chr10	100176036	A	C	ENST00000421367	ENSG00000107566	ERLIN1	TRUE	TRUE
chr10	100176036	A	T	ENST00000421367	ENSG00000107566	ERLIN1	TRUE	TRUE
chr10	100176048	A	C	ENST00000421367	ENSG00000107566	ERLIN1	TRUE	TRUE
chr10	100176048	A	T	ENST00000421367	ENSG00000107566	ERLIN1	TRUE	TRUE
chr10	100176071	C	A	ENST00000421367	ENSG00000107566	ERLIN1	TRUE	FALSE
chr10	100176071	C	G	ENST00000421367	ENSG00000107566	ERLIN1	TRUE	FALSE
chr10	100176071	C	T	ENST00000421367	ENSG00000107566	ERLIN1	TRUE	FALSE
chr10	100176072	T	A	ENST00000421367	ENSG00000107566	ERLIN1	TRUE	FALSE
chr10	100176072	T	C	ENST00000421367	ENSG00000107566	ERLIN1	TRUE	FALSE
chr10	100176072	T	G	ENST00000421367	ENSG00000107566	ERLIN1	TRUE	FALSE
chr10	100178131	A	C	ENST00000421367	ENSG00000107566	ERLIN1	TRUE	FALSE
chr10	100178131	A	G	ENST00000421367	ENSG00000107566	ERLIN1	TRUE	FALSE
chr10	100178131	A	T	ENST00000421367	ENSG00000107566	ERLIN1	TRUE	FALSE
chr10	100178132	C	A	ENST00000421367	ENSG00000107566	ERLIN1	TRUE	FALSE
chr10	100178132	C	G	ENST00000421367	ENSG00000107566	ERLIN1	TRUE	FALSE
chr10	100178132	C	T	ENST00000421367	ENSG00000107566	ERLIN1	TRUE	FALSE
chr10	100178137	A	C	ENST00000421367	ENSG00000107566	ERLIN1	TRUE	TRUE
chr10	100178137	A	T	ENST00000421367	ENSG00000107566	ERLIN1	TRUE	TRUE
chr10	100178147	A	T	ENST00000421367	ENSG00000107566	ERLIN1	TRUE	TRUE
chr10	100178163	C	A	ENST00000421367	ENSG00000107566	ERLIN1	TRUE	TRUE
chr10	100178169	G	A	ENST00000421367	ENSG00000107566	ERLIN1	TRUE	TRUE
chr10	100178176	A	C	ENST00000421367	ENSG00000107566	ERLIN1	TRUE	TRUE
chr10	100178176	A	T	ENST00000421367	ENSG00000107566	ERLIN1	TRUE	TRUE
chr10	100178195	C	A	ENST00000421367	ENSG00000107566	ERLIN1	TRUE	FALSE
chr10	100178195	C	G	ENST00000421367	ENSG00000107566	ERLIN1	TRUE	FALSE
chr10	100178195	C	T	ENST00000421367	ENSG00000107566	ERLIN1	TRUE	FALSE
chr10	100178196	T	A	ENST00000421367	ENSG00000107566	ERLIN1	TRUE	FALSE
chr10	100178196	T	C	ENST00000421367	ENSG00000107566	ERLIN1	TRUE	FALSE
chr10	100178196	T	G	ENST00000421367	ENSG00000107566	ERLIN1	TRUE	FALSE
chr10	100179199	A	C	ENST00000421367	ENSG00000107566	ERLIN1	TRUE	FALSE
chr10	100179199	A	G	ENST00000421367	ENSG00000107566	ERLIN1	TRUE	FALSE
chr10	100179199	A	T	ENST00000421367	ENSG00000107566	ERLIN1	TRUE	FALSE
chr10	100179200	C	A	ENST00000421367	ENSG00000107566	ERLIN1	TRUE	FALSE
chr10	100179200	C	G	ENST00000421367	ENSG00000107566	ERLIN1	TRUE	FALSE
chr10	100179200	C	T	ENST00000421367	ENSG00000107566	ERLIN1	TRUE	FALSE
chr10	100179208	C	A	ENST00000421367	ENSG00000107566	ERLIN1	TRUE	TRUE
chr10	100179209	A	T	ENST00000421367	ENSG00000107566	ERLIN1	TRUE	TRUE
chr10	100179223	T	A	ENST00000421367	ENSG00000107566	ERLIN1	TRUE	TRUE
chr10	100179229	C	A	ENST00000421367	ENSG00000107566	ERLIN1	TRUE	TRUE
chr10	100179238	G	A	ENST00000421367	ENSG00000107566	ERLIN1	TRUE	TRUE
chr10	100179248	C	A	ENST00000421367	ENSG00000107566	ERLIN1	TRUE	FALSE
chr10	100179248	C	G	ENST00000421367	ENSG00000107566	ERLIN1	TRUE	FALSE
chr10	100179248	C	T	ENST00000421367	ENSG00000107566	ERLIN1	TRUE	FALSE
chr10	100179249	T	A	ENST00000421367	ENSG00000107566	ERLIN1	TRUE	FALSE
chr10	100179249	T	C	ENST00000421367	ENSG00000107566	ERLIN1	TRUE	FALSE
chr10	100179249	T	G	ENST00000421367	ENSG00000107566	ERLIN1	TRUE	FALSE
chr10	100183754	A	C	ENST00000421367	ENSG00000107566	ERLIN1	TRUE	FALSE
chr10	100183754	A	G	ENST00000421367	ENSG00000107566	ERLIN1	TRUE	FALSE
chr10	100183754	A	T	ENST00000421367	ENSG00000107566	ERLIN1	TRUE	FALSE
chr10	100183755	C	A	ENST00000421367	ENSG00000107566	ERLIN1	TRUE	FALSE
chr10	100183755	C	G	ENST00000421367	ENSG00000107566	ERLIN1	TRUE	FALSE
chr10	100183755	C	T	ENST00000421367	ENSG00000107566	ERLIN1	TRUE	FALSE
chr10	100183758	G	A	ENST00000421367	ENSG00000107566	ERLIN1	TRUE	TRUE
chr10	100183767	T	A	ENST00000421367	ENSG00000107566	ERLIN1	TRUE	TRUE
chr10	100183787	A	T	ENST00000421367	ENSG00000107566	ERLIN1	TRUE	TRUE
chr10	100183798	A	C	ENST00000421367	ENSG00000107566	ERLIN1	TRUE	TRUE
chr10	100183798	A	T	ENST00000421367	ENSG00000107566	ERLIN1	TRUE	TRUE
chr10	100183809	C	A	ENST00000421367	ENSG00000107566	ERLIN1	TRUE	TRUE
chr10	100183826	A	C	ENST00000421367	ENSG00000107566	ERLIN1	TRUE	TRUE
chr10	100183826	A	T	ENST00000421367	ENSG00000107566	ERLIN1	TRUE	TRUE
chr10	100183833	C	A	ENST00000421367	ENSG00000107566	ERLIN1	TRUE	TRUE
chr10	100183836	C	A	ENST00000421367	ENSG00000107566	ERLIN1	TRUE	TRUE
chr10	100183838	C	A	ENST00000421367	ENSG00000107566	ERLIN1	TRUE	FALSE
chr10	100183838	C	G	ENST00000421367	ENSG00000107566	ERLIN1	TRUE	FALSE
chr10	100183838	C	T	ENST00000421367	ENSG00000107566	ERLIN1	TRUE	FALSE
chr10	100183839	T	A	ENST00000421367	ENSG00000107566	ERLIN1	TRUE	FALSE
chr10	100183839	T	C	ENST00000421367	ENSG00000107566	ERLIN1	TRUE	FALSE
chr10	100183839	T	G	ENST00000421367	ENSG00000107566	ERLIN1	TRUE	FALSE
chr10	100185512	A	C	ENST00000421367	ENSG00000107566	ERLIN1	TRUE	TRUE
chr10	100185512	A	G	ENST00000421367	ENSG00000107566	ERLIN1	TRUE	FALSE
chr10	100185512	A	T	ENST00000421367	ENSG00000107566	ERLIN1	TRUE	TRUE
chr10	100185513	C	A	ENST00000421367	ENSG00000107566	ERLIN1	TRUE	TRUE
chr10	100185513	C	G	ENST00000421367	ENSG00000107566	ERLIN1	TRUE	TRUE
chr10	100185513	C	T	ENST00000421367	ENSG00000107566	ERLIN1	TRUE	TRUE
chr10	100185516	G	C	ENST00000421367	ENSG00000107566	ERLIN1	TRUE	TRUE
chr10	100185516	G	T	ENST00000421367	ENSG00000107566	ERLIN1	TRUE	TRUE
chr10	100185519	G	C	ENST00000421367	ENSG00000107566	ERLIN1	TRUE	TRUE
chr10	100185519	G	T	ENST00000421367	ENSG00000107566	ERLIN1	TRUE	TRUE
chr10	100185539	C	A	ENST00000421367	ENSG00000107566	ERLIN1	TRUE	TRUE
chr10	100185542	C	A	ENST00000421367	ENSG00000107566	ERLIN1	TRUE	TRUE
chr10	100185548	T	A	ENST00000421367	ENSG00000107566	ERLIN1	TRUE	TRUE
chr10	100185561	G	C	ENST00000421367	ENSG00000107566	ERLIN1	TRUE	FALSE
chr10	100185561	G	T	ENST00000421367	ENSG00000107566	ERLIN1	TRUE	FALSE
chr10	100185580	A	T	ENST00000421367	ENSG00000107566	ERLIN1	FALSE	FALSE
chr10	100185614	G	A	ENST00000421367	ENSG00000107566	ERLIN1	FALSE	FALSE
chr10	100189603	C	A	ENST00000370397	ENSG00000213341	CHUK	FALSE	FALSE
chr10	100189608	A	C	ENST00000370397	ENSG00000213341	CHUK	FALSE	FALSE
chr10	100189608	A	T	ENST00000370397	ENSG00000213341	CHUK	FALSE	FALSE
chr10	100189610	C	T	ENST00000370397	ENSG00000213341	CHUK	FALSE	FALSE
chr10	100189611	C	T	ENST00000370397	ENSG00000213341	CHUK	FALSE	FALSE
chr10	100189616	C	T	ENST00000370397	ENSG00000213341	CHUK	FALSE	FALSE
chr10	100189617	C	T	ENST00000370397	ENSG00000213341	CHUK	FALSE	FALSE
chr10	100189628	C	A	ENST00000370397	ENSG00000213341	CHUK	FALSE	FALSE
chr10	100189628	C	G	ENST00000370397	ENSG00000213341	CHUK	FALSE	FALSE
chr10	100189628	C	T	ENST00000370397	ENSG00000213341	CHUK	FALSE	FALSE
chr10	100189629	T	A	ENST00000370397	ENSG00000213341	CHUK	FALSE	FALSE
chr10	100189629	T	C	ENST00000370397	ENSG00000213341	CHUK	FALSE	FALSE
chr10	100189629	T	G	ENST00000370397	ENSG00000213341	CHUK	FALSE	FALSE
chr10	100190867	A	C	ENST00000370397	ENSG00000213341	CHUK	TRUE	FALSE
chr10	100190867	A	G	ENST00000370397	ENSG00000213341	CHUK	TRUE	FALSE
chr10	100190867	A	T	ENST00000370397	ENSG00000213341	CHUK	TRUE	FALSE
chr10	100190868	C	A	ENST00000370397	ENSG00000213341	CHUK	TRUE	FALSE
chr10	100190868	C	G	ENST00000370397	ENSG00000213341	CHUK	TRUE	FALSE
chr10	100190868	C	T	ENST00000370397	ENSG00000213341	CHUK	TRUE	FALSE
chr10	100190886	G	A	ENST00000370397	ENSG00000213341	CHUK	FALSE	FALSE
chr10	100190889	C	A	ENST00000370397	ENSG00000213341	CHUK	FALSE	FALSE
chr10	100190892	C	A	ENST00000370397	ENSG00000213341	CHUK	FALSE	FALSE
chr10	100190901	C	A	ENST00000370397	ENSG00000213341	CHUK	FALSE	FALSE
chr10	100190918	A	C	ENST00000370397	ENSG00000213341	CHUK	FALSE	FALSE
chr10	100190918	A	T	ENST00000370397	ENSG00000213341	CHUK	FALSE	FALSE
chr10	100190929	G	T	ENST00000370397	ENSG00000213341	CHUK	TRUE	TRUE
chr10	100190936	A	T	ENST00000370397	ENSG00000213341	CHUK	TRUE	TRUE
chr10	100190943	C	A	ENST00000370397	ENSG00000213341	CHUK	TRUE	TRUE
chr10	100190946	C	A	ENST00000370397	ENSG00000213341	CHUK	TRUE	TRUE
chr10	100190955	G	A	ENST00000370397	ENSG00000213341	CHUK	TRUE	TRUE
chr10	100190960	G	C	ENST00000370397	ENSG00000213341	CHUK	TRUE	TRUE
chr10	100190960	G	T	ENST00000370397	ENSG00000213341	CHUK	TRUE	TRUE
chr10	100190967	C	A	ENST00000370397	ENSG00000213341	CHUK	TRUE	TRUE
chr10	100190969	C	A	ENST00000370397	ENSG00000213341	CHUK	TRUE	FALSE
chr10	100190969	C	G	ENST00000370397	ENSG00000213341	CHUK	TRUE	FALSE
chr10	100190969	C	T	ENST00000370397	ENSG00000213341	CHUK	TRUE	FALSE
chr10	100190970	T	A	ENST00000370397	ENSG00000213341	CHUK	TRUE	FALSE
chr10	100190970	T	C	ENST00000370397	ENSG00000213341	CHUK	TRUE	FALSE
chr10	100190970	T	G	ENST00000370397	ENSG00000213341	CHUK	TRUE	FALSE
chr10	100193296	A	C	ENST00000370397	ENSG00000213341	CHUK	TRUE	FALSE
chr10	100193296	A	G	ENST00000370397	ENSG00000213341	CHUK	TRUE	FALSE
chr10	100193296	A	T	ENST00000370397	ENSG00000213341	CHUK	TRUE	FALSE
chr10	100193297	C	A	ENST00000370397	ENSG00000213341	CHUK	TRUE	FALSE
chr10	100193297	C	G	ENST00000370397	ENSG00000213341	CHUK	TRUE	FALSE
chr10	100193297	C	T	ENST00000370397	ENSG00000213341	CHUK	TRUE	FALSE
chr10	100193305	G	A	ENST00000370397	ENSG00000213341	CHUK	TRUE	TRUE
chr10	100193318	A	T	ENST00000370397	ENSG00000213341	CHUK	TRUE	TRUE
chr10	100193322	G	C	ENST00000370397	ENSG00000213341	CHUK	TRUE	TRUE
chr10	100193322	G	T	ENST00000370397	ENSG00000213341	CHUK	TRUE	TRUE
chr10	100193341	C	A	ENST00000370397	ENSG00000213341	CHUK	TRUE	TRUE
chr10	100193346	G	C	ENST00000370397	ENSG00000213341	CHUK	TRUE	TRUE
chr10	100193346	G	T	ENST00000370397	ENSG00000213341	CHUK	TRUE	TRUE
chr10	100193360	C	T	ENST00000370397	ENSG00000213341	CHUK	TRUE	TRUE
chr10	100193361	C	T	ENST00000370397	ENSG00000213341	CHUK	TRUE	TRUE
chr10	100193367	G	C	ENST00000370397	ENSG00000213341	CHUK	TRUE	TRUE
chr10	100193367	G	T	ENST00000370397	ENSG00000213341	CHUK	TRUE	TRUE
chr10	100193374	G	A	ENST00000370397	ENSG00000213341	CHUK	TRUE	TRUE
chr10	100193392	C	A	ENST00000370397	ENSG00000213341	CHUK	TRUE	TRUE
chr10	100193404	C	A	ENST00000370397	ENSG00000213341	CHUK	TRUE	TRUE
chr10	100193428	G	A	ENST00000370397	ENSG00000213341	CHUK	TRUE	TRUE
chr10	100193432	C	A	ENST00000370397	ENSG00000213341	CHUK	TRUE	FALSE
chr10	100193432	C	G	ENST00000370397	ENSG00000213341	CHUK	TRUE	FALSE
chr10	100193432	C	T	ENST00000370397	ENSG00000213341	CHUK	TRUE	FALSE
chr10	100193433	T	A	ENST00000370397	ENSG00000213341	CHUK	TRUE	FALSE
chr10	100193433	T	C	ENST00000370397	ENSG00000213341	CHUK	TRUE	FALSE
chr10	100193433	T	G	ENST00000370397	ENSG00000213341	CHUK	TRUE	FALSE
chr10	100193982	A	C	ENST00000370397	ENSG00000213341	CHUK	TRUE	FALSE
chr10	100193982	A	G	ENST00000370397	ENSG00000213341	CHUK	TRUE	FALSE
chr10	100193982	A	T	ENST00000370397	ENSG00000213341	CHUK	TRUE	FALSE
chr10	100193983	C	A	ENST00000370397	ENSG00000213341	CHUK	TRUE	FALSE
chr10	100193983	C	G	ENST00000370397	ENSG00000213341	CHUK	TRUE	FALSE
chr10	100193983	C	T	ENST00000370397	ENSG00000213341	CHUK	TRUE	FALSE
chr10	100193984	A	T	ENST00000370397	ENSG00000213341	CHUK	TRUE	TRUE
chr10	100193995	T	A	ENST00000370397	ENSG00000213341	CHUK	TRUE	TRUE
chr10	100194005	C	T	ENST00000370397	ENSG00000213341	CHUK	TRUE	TRUE
chr10	100194006	C	T	ENST00000370397	ENSG00000213341	CHUK	TRUE	TRUE
chr10	100194013	C	A	ENST00000370397	ENSG00000213341	CHUK	TRUE	TRUE
chr10	100194016	T	A	ENST00000370397	ENSG00000213341	CHUK	TRUE	TRUE
chr10	100194019	G	A	ENST00000370397	ENSG00000213341	CHUK	TRUE	TRUE
chr10	100194025	T	A	ENST00000370397	ENSG00000213341	CHUK	TRUE	TRUE
chr10	100194028	C	A	ENST00000370397	ENSG00000213341	CHUK	TRUE	TRUE
chr10	100194031	G	A	ENST00000370397	ENSG00000213341	CHUK	TRUE	TRUE
chr10	100194058	C	A	ENST00000370397	ENSG00000213341	CHUK	TRUE	TRUE
chr10	100194061	T	A	ENST00000370397	ENSG00000213341	CHUK	TRUE	TRUE
chr10	100194082	C	A	ENST00000370397	ENSG00000213341	CHUK	TRUE	TRUE
chr10	100194088	T	A	ENST00000370397	ENSG00000213341	CHUK	TRUE	TRUE
chr10	100194109	T	A	ENST00000370397	ENSG00000213341	CHUK	TRUE	TRUE
chr10	100194112	G	A	ENST00000370397	ENSG00000213341	CHUK	TRUE	TRUE
chr10	100194115	T	A	ENST00000370397	ENSG00000213341	CHUK	TRUE	TRUE
chr10	100194116	A	T	ENST00000370397	ENSG00000213341	CHUK	TRUE	TRUE
chr10	100194123	A	T	ENST00000370397	ENSG00000213341	CHUK	TRUE	TRUE
chr10	100194126	A	T	ENST00000370397	ENSG00000213341	CHUK	TRUE	TRUE
chr10	100194130	T	A	ENST00000370397	ENSG00000213341	CHUK	TRUE	TRUE
chr10	100194132	C	A	ENST00000370397	ENSG00000213341	CHUK	TRUE	FALSE
chr10	100194132	C	G	ENST00000370397	ENSG00000213341	CHUK	TRUE	FALSE
chr10	100194132	C	T	ENST00000370397	ENSG00000213341	CHUK	TRUE	FALSE
chr10	100194133	T	A	ENST00000370397	ENSG00000213341	CHUK	TRUE	FALSE
chr10	100194133	T	C	ENST00000370397	ENSG00000213341	CHUK	TRUE	FALSE
chr10	100194133	T	G	ENST00000370397	ENSG00000213341	CHUK	TRUE	FALSE
chr10	100194423	A	C	ENST00000370397	ENSG00000213341	CHUK	TRUE	FALSE
chr10	100194423	A	G	ENST00000370397	ENSG00000213341	CHUK	TRUE	FALSE
chr10	100194423	A	T	ENST00000370397	ENSG00000213341	CHUK	TRUE	FALSE
chr10	100194424	C	A	ENST00000370397	ENSG00000213341	CHUK	TRUE	FALSE
chr10	100194424	C	G	ENST00000370397	ENSG00000213341	CHUK	TRUE	FALSE
chr10	100194424	C	T	ENST00000370397	ENSG00000213341	CHUK	TRUE	FALSE
chr10	100194428	A	T	ENST00000370397	ENSG00000213341	CHUK	TRUE	TRUE
chr10	100194444	C	A	ENST00000370397	ENSG00000213341	CHUK	TRUE	TRUE
chr10	100194447	T	A	ENST00000370397	ENSG00000213341	CHUK	TRUE	TRUE
chr10	100194462	G	A	ENST00000370397	ENSG00000213341	CHUK	TRUE	TRUE
chr10	100194468	G	A	ENST00000370397	ENSG00000213341	CHUK	TRUE	TRUE
chr10	100194489	T	A	ENST00000370397	ENSG00000213341	CHUK	TRUE	TRUE
chr10	100194498	C	A	ENST00000370397	ENSG00000213341	CHUK	TRUE	TRUE
chr10	100194511	G	C	ENST00000370397	ENSG00000213341	CHUK	TRUE	TRUE
chr10	100194511	G	T	ENST00000370397	ENSG00000213341	CHUK	TRUE	TRUE
chr10	100194522	C	A	ENST00000370397	ENSG00000213341	CHUK	TRUE	FALSE
chr10	100194522	C	G	ENST00000370397	ENSG00000213341	CHUK	TRUE	FALSE
chr10	100194522	C	T	ENST00000370397	ENSG00000213341	CHUK	TRUE	FALSE
chr10	100194523	T	A	ENST00000370397	ENSG00000213341	CHUK	TRUE	FALSE
chr10	100194523	T	C	ENST00000370397	ENSG00000213341	CHUK	TRUE	FALSE
chr10	100194523	T	G	ENST00000370397	ENSG00000213341	CHUK	TRUE	FALSE
chr10	100199969	A	C	ENST00000370397	ENSG00000213341	CHUK	TRUE	FALSE
chr10	100199969	A	G	ENST00000370397	ENSG00000213341	CHUK	TRUE	FALSE
chr10	100199969	A	T	ENST00000370397	ENSG00000213341	CHUK	TRUE	FALSE
chr10	100199970	C	A	ENST00000370397	ENSG00000213341	CHUK	TRUE	FALSE
chr10	100199970	C	G	ENST00000370397	ENSG00000213341	CHUK	TRUE	FALSE
chr10	100199970	C	T	ENST00000370397	ENSG00000213341	CHUK	TRUE	FALSE
chr10	100199973	G	C	ENST00000370397	ENSG00000213341	CHUK	TRUE	TRUE
chr10	100199973	G	T	ENST00000370397	ENSG00000213341	CHUK	TRUE	TRUE
chr10	100199980	T	A	ENST00000370397	ENSG00000213341	CHUK	TRUE	TRUE
chr10	100199986	T	A	ENST00000370397	ENSG00000213341	CHUK	TRUE	TRUE
chr10	100199988	A	C	ENST00000370397	ENSG00000213341	CHUK	TRUE	TRUE
chr10	100199988	A	T	ENST00000370397	ENSG00000213341	CHUK	TRUE	TRUE
chr10	100199992	G	A	ENST00000370397	ENSG00000213341	CHUK	TRUE	TRUE
chr10	100199995	T	A	ENST00000370397	ENSG00000213341	CHUK	TRUE	TRUE
chr10	100199996	A	C	ENST00000370397	ENSG00000213341	CHUK	TRUE	TRUE
chr10	100199996	A	T	ENST00000370397	ENSG00000213341	CHUK	TRUE	TRUE
chr10	100200016	G	A	ENST00000370397	ENSG00000213341	CHUK	TRUE	TRUE
chr10	100200019	C	A	ENST00000370397	ENSG00000213341	CHUK	TRUE	TRUE
chr10	100200021	C	A	ENST00000370397	ENSG00000213341	CHUK	TRUE	FALSE
chr10	100200021	C	G	ENST00000370397	ENSG00000213341	CHUK	TRUE	FALSE
chr10	100200021	C	T	ENST00000370397	ENSG00000213341	CHUK	TRUE	FALSE
chr10	100200022	T	A	ENST00000370397	ENSG00000213341	CHUK	TRUE	FALSE
chr10	100200022	T	C	ENST00000370397	ENSG00000213341	CHUK	TRUE	FALSE
chr10	100200022	T	G	ENST00000370397	ENSG00000213341	CHUK	TRUE	FALSE
chr10	100200669	A	C	ENST00000370397	ENSG00000213341	CHUK	TRUE	FALSE
chr10	100200669	A	G	ENST00000370397	ENSG00000213341	CHUK	TRUE	FALSE
chr10	100200669	A	T	ENST00000370397	ENSG00000213341	CHUK	TRUE	FALSE
chr10	100200670	C	A	ENST00000370397	ENSG00000213341	CHUK	TRUE	FALSE
chr10	100200670	C	G	ENST00000370397	ENSG00000213341	CHUK	TRUE	FALSE
chr10	100200670	C	T	ENST00000370397	ENSG00000213341	CHUK	TRUE	FALSE
chr10	100200678	C	A	ENST00000370397	ENSG00000213341	CHUK
chr10	100200683	A	T	ENST00000370397	ENSG00000213341	CHUK	TRUE	TRUE
chr10	100200690	C	A	ENST00000370397	ENSG00000213341	CHUK	TRUE	TRUE
chr10	100200693	G	A	ENST00000370397	ENSG00000213341	CHUK	TRUE	TRUE
chr10	100200699	T	A	ENST00000370397	ENSG00000213341	CHUK	TRUE	TRUE
chr10	100200702	C	A	ENST00000370397	ENSG00000213341	CHUK	TRUE	TRUE
chr10	100200703	A	C	ENST00000370397	ENSG00000213341	CHUK	TRUE	TRUE
chr10	100200703	A	T	ENST00000370397	ENSG00000213341	CHUK	TRUE	TRUE
chr10	100200714	T	A	ENST00000370397	ENSG00000213341	CHUK	TRUE	TRUE
chr10	100200717	G	A	ENST00000370397	ENSG00000213341	CHUK	TRUE	TRUE
chr10	100200723	C	A	ENST00000370397	ENSG00000213341	CHUK	TRUE	TRUE
chr10	100200732	C	A	ENST00000370397	ENSG00000213341	CHUK	TRUE	TRUE
chr10	100200740	A	T	ENST00000370397	ENSG00000213341	CHUK	TRUE	TRUE
chr10	100200753	G	A	ENST00000370397	ENSG00000213341	CHUK	TRUE	TRUE
chr10	100200759	C	A	ENST00000370397	ENSG00000213341	CHUK	TRUE	TRUE
chr10	100200763	G	C	ENST00000370397	ENSG00000213341	CHUK	TRUE	TRUE
chr10	100200763	G	T	ENST00000370397	ENSG00000213341	CHUK	TRUE	TRUE
chr10	100200768	C	A	ENST00000370397	ENSG00000213341	CHUK	TRUE	TRUE
chr10	100200781	C	A	ENST00000370397	ENSG00000213341	CHUK	TRUE	FALSE
chr10	100200781	C	G	ENST00000370397	ENSG00000213341	CHUK	TRUE	FALSE
chr10	100200781	C	T	ENST00000370397	ENSG00000213341	CHUK	TRUE	FALSE
chr10	100200782	T	A	ENST00000370397	ENSG00000213341	CHUK	TRUE	FALSE
chr10	100200782	T	C	ENST00000370397	ENSG00000213341	CHUK	TRUE	FALSE
chr10	100200782	T	G	ENST00000370397	ENSG00000213341	CHUK	TRUE	FALSE
chr10	100202086	A	C	ENST00000370397	ENSG00000213341	CHUK	TRUE	FALSE
chr10	100202086	A	G	ENST00000370397	ENSG00000213341	CHUK	TRUE	FALSE
chr10	100202086	A	T	ENST00000370397	ENSG00000213341	CHUK	TRUE	FALSE
chr10	100202087	C	A	ENST00000370397	ENSG00000213341	CHUK	TRUE	FALSE
chr10	100202087	C	G	ENST00000370397	ENSG00000213341	CHUK	TRUE	FALSE
chr10	100202087	C	T	ENST00000370397	ENSG00000213341	CHUK	TRUE	FALSE
chr10	100202090	C	A	ENST00000370397	ENSG00000213341	CHUK	TRUE	TRUE
chr10	100202094	A	C	ENST00000370397	ENSG00000213341	CHUK	TRUE	TRUE
chr10	100202094	A	T	ENST00000370397	ENSG00000213341	CHUK	TRUE	TRUE
chr10	100202108	T	A	ENST00000370397	ENSG00000213341	CHUK	TRUE	TRUE
chr10	100202111	C	A	ENST00000370397	ENSG00000213341	CHUK	TRUE	TRUE
chr10	100202114	C	A	ENST00000370397	ENSG00000213341	CHUK	TRUE	TRUE
chr10	100202120	C	A	ENST00000370397	ENSG00000213341	CHUK	TRUE	TRUE
chr10	100202123	T	A	ENST00000370397	ENSG00000213341	CHUK	TRUE	TRUE
chr10	100202124	C	T	ENST00000370397	ENSG00000213341	CHUK	TRUE	TRUE
chr10	100202125	C	T	ENST00000370397	ENSG00000213341	CHUK	TRUE	TRUE
chr10	100202132	T	A	ENST00000370397	ENSG00000213341	CHUK	TRUE	TRUE
chr10	100202141	T	A	ENST00000370397	ENSG00000213341	CHUK
chr10	100202144	C	A	ENST00000370397	ENSG00000213341	CHUK	TRUE	TRUE
chr10	100202146	G	C	ENST00000370397	ENSG00000213341	CHUK	TRUE	TRUE
chr10	100202146	G	T	ENST00000370397	ENSG00000213341	CHUK	TRUE	TRUE
chr10	100202150	C	A	ENST00000370397	ENSG00000213341	CHUK	TRUE	FALSE
chr10	100202150	C	G	ENST00000370397	ENSG00000213341	CHUK	TRUE	FALSE
chr10	100202150	C	T	ENST00000370397	ENSG00000213341	CHUK	TRUE	FALSE
chr10	100202151	T	A	ENST00000370397	ENSG00000213341	CHUK	TRUE	FALSE
chr10	100202151	T	C	ENST00000370397	ENSG00000213341	CHUK	TRUE	FALSE
chr10	100202151	T	G	ENST00000370397	ENSG00000213341	CHUK	TRUE	FALSE
chr10	100204504	A	C	ENST00000370397	ENSG00000213341	CHUK	TRUE	FALSE
chr10	100204504	A	G	ENST00000370397	ENSG00000213341	CHUK	TRUE	FALSE
chr10	100204504	A	T	ENST00000370397	ENSG00000213341	CHUK	TRUE	FALSE
chr10	100204505	C	A	ENST00000370397	ENSG00000213341	CHUK	TRUE	FALSE
chr10	100204505	C	G	ENST00000370397	ENSG00000213341	CHUK	TRUE	FALSE
chr10	100204505	C	T	ENST00000370397	ENSG00000213341	CHUK	TRUE	FALSE
chr10	100204513	A	C	ENST00000370397	ENSG00000213341	CHUK	TRUE	TRUE
chr10	100204513	A	T	ENST00000370397	ENSG00000213341	CHUK	TRUE	TRUE
chr10	100204524	G	A	ENST00000370397	ENSG00000213341	CHUK	TRUE	TRUE
chr10	100204527	C	A	ENST00000370397	ENSG00000213341	CHUK	TRUE	TRUE
chr10	100204531	G	C	ENST00000370397	ENSG00000213341	CHUK	TRUE	TRUE
chr10	100204531	G	T	ENST00000370397	ENSG00000213341	CHUK	TRUE	TRUE
chr10	100204536	T	A	ENST00000370397	ENSG00000213341	CHUK	TRUE	TRUE
chr10	100204539	C	A	ENST00000370397	ENSG00000213341	CHUK	TRUE	TRUE
chr10	100204541	A	T	ENST00000370397	ENSG00000213341	CHUK	TRUE	TRUE
chr10	100204551	G	A	ENST00000370397	ENSG00000213341	CHUK	TRUE	TRUE
chr10	100204560	T	A	ENST00000370397	ENSG00000213341	CHUK	TRUE	TRUE
chr10	100204572	C	A	ENST00000370397	ENSG00000213341	CHUK	TRUE	TRUE
chr10	100204574	A	T	ENST00000370397	ENSG00000213341	CHUK	TRUE	TRUE
chr10	100204578	T	A	ENST00000370397	ENSG00000213341	CHUK	TRUE	TRUE
chr10	100204584	T	A	ENST00000370397	ENSG00000213341	CHUK	TRUE	TRUE
chr10	100204590	G	A	ENST00000370397	ENSG00000213341	CHUK	TRUE	TRUE
chr10	100204593	G	A	ENST00000370397	ENSG00000213341	CHUK	TRUE	TRUE
chr10	100204595	G	C	ENST00000370397	ENSG00000213341	CHUK	TRUE	TRUE
chr10	100204595	G	T	ENST00000370397	ENSG00000213341	CHUK	TRUE	TRUE
chr10	100204601	G	C	ENST00000370397	ENSG00000213341	CHUK	TRUE	TRUE
chr10	100204601	G	T	ENST00000370397	ENSG00000213341	CHUK	TRUE	TRUE
chr10	100204607	A	T	ENST00000370397	ENSG00000213341	CHUK	TRUE	TRUE
chr10	100204617	T	A	ENST00000370397	ENSG00000213341	CHUK	TRUE	TRUE
chr10	100204623	T	A	ENST00000370397	ENSG00000213341	CHUK	TRUE	TRUE
chr10	100204628	A	C	ENST00000370397	ENSG00000213341	CHUK	TRUE	TRUE
chr10	100204628	A	T	ENST00000370397	ENSG00000213341	CHUK	TRUE	TRUE
chr10	100204639	A	C	ENST00000370397	ENSG00000213341	CHUK	TRUE	TRUE
chr10	100204639	A	T	ENST00000370397	ENSG00000213341	CHUK	TRUE	TRUE
chr10	100204644	T	A	ENST00000370397	ENSG00000213341	CHUK	TRUE	TRUE
chr10	100204655	A	C	ENST00000370397	ENSG00000213341	CHUK	TRUE	TRUE
chr10	100204655	A	T	ENST00000370397	ENSG00000213341	CHUK	TRUE	TRUE
chr10	100204658	C	A	ENST00000370397	ENSG00000213341	CHUK	TRUE	FALSE
chr10	100204658	C	G	ENST00000370397	ENSG00000213341	CHUK	TRUE	FALSE
chr10	100204658	C	T	ENST00000370397	ENSG00000213341	CHUK	TRUE	FALSE
chr10	100204659	T	A	ENST00000370397	ENSG00000213341	CHUK	TRUE	FALSE
chr10	100204659	T	C	ENST00000370397	ENSG00000213341	CHUK	TRUE	FALSE
chr10	100204659	T	G	ENST00000370397	ENSG00000213341	CHUK	TRUE	FALSE
chr10	100205074	A	C	ENST00000370397	ENSG00000213341	CHUK	TRUE	FALSE
chr10	100205074	A	G	ENST00000370397	ENSG00000213341	CHUK	TRUE	FALSE
chr10	100205074	A	T	ENST00000370397	ENSG00000213341	CHUK	TRUE	FALSE
chr10	100205075	C	A	ENST00000370397	ENSG00000213341	CHUK	TRUE	FALSE
chr10	100205075	C	G	ENST00000370397	ENSG00000213341	CHUK	TRUE	FALSE
chr10	100205075	C	T	ENST00000370397	ENSG00000213341	CHUK	TRUE	FALSE
chr10	100205089	G	A	ENST00000370397	ENSG00000213341	CHUK	TRUE	TRUE
chr10	100205092	C	A	ENST00000370397	ENSG00000213341	CHUK	TRUE	TRUE
chr10	100205095	G	A	ENST00000370397	ENSG00000213341	CHUK	TRUE	TRUE
chr10	100205108	A	C	ENST00000370397	ENSG00000213341	CHUK	TRUE	TRUE
chr10	100205108	A	T	ENST00000370397	ENSG00000213341	CHUK	TRUE	TRUE
chr10	100205116	C	A	ENST00000370397	ENSG00000213341	CHUK	TRUE	TRUE
chr10	100205119	T	A	ENST00000370397	ENSG00000213341	CHUK	TRUE	TRUE
chr10	100205125	C	A	ENST00000370397	ENSG00000213341	CHUK	TRUE	TRUE
chr10	100205132	A	C	ENST00000370397	ENSG00000213341	CHUK	TRUE	TRUE
chr10	100205132	A	T	ENST00000370397	ENSG00000213341	CHUK	TRUE	TRUE
chr10	100205146	C	A	ENST00000370397	ENSG00000213341	CHUK	TRUE	TRUE
chr10	100205150	C	T	ENST00000370397	ENSG00000213341	CHUK	TRUE	TRUE
chr10	100205151	C	T	ENST00000370397	ENSG00000213341	CHUK	TRUE	TRUE
chr10	100205158	T	A	ENST00000370397	ENSG00000213341	CHUK	TRUE	TRUE
chr10	100205167	G	A	ENST00000370397	ENSG00000213341	CHUK	TRUE	TRUE
chr10	100205182	G	A	ENST00000370397	ENSG00000213341	CHUK	TRUE	TRUE
chr10	100205188	T	A	ENST00000370397	ENSG00000213341	CHUK	TRUE	TRUE
chr10	100205197	G	A	ENST00000370397	ENSG00000213341	CHUK	TRUE	TRUE
chr10	100205200	C	A	ENST00000370397	ENSG00000213341	CHUK	TRUE	FALSE
chr10	100205200	C	G	ENST00000370397	ENSG00000213341	CHUK	TRUE	FALSE
chr10	100205200	C	T	ENST00000370397	ENSG00000213341	CHUK	TRUE	FALSE
chr10	100205201	T	A	ENST00000370397	ENSG00000213341	CHUK	TRUE	FALSE
chr10	100205201	T	C	ENST00000370397	ENSG00000213341	CHUK	TRUE	FALSE
chr10	100205201	T	G	ENST00000370397	ENSG00000213341	CHUK	TRUE	FALSE
chr10	100207228	A	C	ENST00000370397	ENSG00000213341	CHUK	TRUE	FALSE
chr10	100207228	A	G	ENST00000370397	ENSG00000213341	CHUK	TRUE	FALSE
chr10	100207228	A	T	ENST00000370397	ENSG00000213341	CHUK	TRUE	FALSE
chr10	100207229	C	A	ENST00000370397	ENSG00000213341	CHUK	TRUE	FALSE
chr10	100207229	C	G	ENST00000370397	ENSG00000213341	CHUK	TRUE	FALSE
chr10	100207229	C	T	ENST00000370397	ENSG00000213341	CHUK	TRUE	FALSE
chr10	100207234	A	C	ENST00000370397	ENSG00000213341	CHUK
chr10	100207234	A	T	ENST00000370397	ENSG00000213341	CHUK
chr10	100207243	A	T	ENST00000370397	ENSG00000213341	CHUK	TRUE	TRUE
chr10	100207253	A	C	ENST00000370397	ENSG00000213341	CHUK	TRUE	TRUE
chr10	100207253	A	T	ENST00000370397	ENSG00000213341	CHUK	TRUE	TRUE
chr10	100207260	T	A	ENST00000370397	ENSG00000213341	CHUK	TRUE	TRUE
chr10	100207278	C	A	ENST00000370397	ENSG00000213341	CHUK	TRUE	TRUE
chr10	100207279	A	C	ENST00000370397	ENSG00000213341	CHUK	TRUE	TRUE
chr10	100207279	A	T	ENST00000370397	ENSG00000213341	CHUK	TRUE	TRUE
chr10	100207290	T	A	ENST00000370397	ENSG00000213341	CHUK	TRUE	TRUE
chr10	100207296	T	A	ENST00000370397	ENSG00000213341	CHUK	TRUE	TRUE
chr10	100207304	A	T	ENST00000370397	ENSG00000213341	CHUK	TRUE	TRUE
chr10	100207306	A	C	ENST00000370397	ENSG00000213341	CHUK	TRUE	TRUE
chr10	100207306	A	T	ENST00000370397	ENSG00000213341	CHUK	TRUE	TRUE
chr10	100207315	A	C	ENST00000370397	ENSG00000213341	CHUK	TRUE	TRUE
chr10	100207315	A	T	ENST00000370397	ENSG00000213341	CHUK	TRUE	TRUE
chr10	100207324	A	T	ENST00000370397	ENSG00000213341	CHUK
chr10	100207332	T	A	ENST00000370397	ENSG00000213341	CHUK
chr10	100207333	C	A	ENST00000370397	ENSG00000213341	CHUK	TRUE	FALSE
chr10	100207333	C	G	ENST00000370397	ENSG00000213341	CHUK	TRUE	FALSE
chr10	100207333	C	T	ENST00000370397	ENSG00000213341	CHUK	TRUE	FALSE
chr10	100207334	T	A	ENST00000370397	ENSG00000213341	CHUK	TRUE	FALSE
chr10	100207334	T	C	ENST00000370397	ENSG00000213341	CHUK	TRUE	FALSE
chr10	100207334	T	G	ENST00000370397	ENSG00000213341	CHUK	TRUE	FALSE
chr10	100209593	A	C	ENST00000370397	ENSG00000213341	CHUK	TRUE	FALSE
chr10	100209593	A	G	ENST00000370397	ENSG00000213341	CHUK	TRUE	FALSE
chr10	100209593	A	T	ENST00000370397	ENSG00000213341	CHUK	TRUE	FALSE
chr10	100209594	C	A	ENST00000370397	ENSG00000213341	CHUK	TRUE	FALSE
chr10	100209594	C	G	ENST00000370397	ENSG00000213341	CHUK	TRUE	FALSE
chr10	100209594	C	T	ENST00000370397	ENSG00000213341	CHUK	TRUE	FALSE
chr10	100209600	C	A	ENST00000370397	ENSG00000213341	CHUK	TRUE	TRUE
chr10	100209610	A	T	ENST00000370397	ENSG00000213341	CHUK	TRUE	TRUE
chr10	100209615	G	A	ENST00000370397	ENSG00000213341	CHUK	TRUE	TRUE
chr10	100209627	T	A	ENST00000370397	ENSG00000213341	CHUK	TRUE	TRUE
chr10	100209648	C	A	ENST00000370397	ENSG00000213341	CHUK	TRUE	TRUE
chr10	100209654	C	A	ENST00000370397	ENSG00000213341	CHUK	TRUE	TRUE
chr10	100209656	G	C	ENST00000370397	ENSG00000213341	CHUK	TRUE	TRUE
chr10	100209656	G	T	ENST00000370397	ENSG00000213341	CHUK	TRUE	TRUE
chr10	100209666	C	A	ENST00000370397	ENSG00000213341	CHUK	TRUE	TRUE
chr10	100209669	G	A	ENST00000370397	ENSG00000213341	CHUK	TRUE	TRUE
chr10	100209687	C	A	ENST00000370397	ENSG00000213341	CHUK	TRUE	TRUE
chr10	100209693	C	A	ENST00000370397	ENSG00000213341	CHUK	TRUE	TRUE
chr10	100209699	C	A	ENST00000370397	ENSG00000213341	CHUK	TRUE	TRUE
chr10	100209711	G	A	ENST00000370397	ENSG00000213341	CHUK	TRUE	TRUE
chr10	100209716	G	C	ENST00000370397	ENSG00000213341	CHUK	TRUE	TRUE
chr10	100209716	G	T	ENST00000370397	ENSG00000213341	CHUK	TRUE	TRUE
chr10	100209729	C	A	ENST00000370397	ENSG00000213341	CHUK	TRUE	TRUE
chr10	100209740	A	C	ENST00000370397	ENSG00000213341	CHUK	TRUE	TRUE
chr10	100209740	A	T	ENST00000370397	ENSG00000213341	CHUK	TRUE	TRUE
chr10	100209759	T	A	ENST00000370397	ENSG00000213341	CHUK	TRUE	TRUE
chr10	100209790	C	A	ENST00000370397	ENSG00000213341	CHUK	TRUE	FALSE
chr10	100209790	C	G	ENST00000370397	ENSG00000213341	CHUK	TRUE	FALSE
chr10	100209790	C	T	ENST00000370397	ENSG00000213341	CHUK	TRUE	FALSE
chr10	100209791	T	A	ENST00000370397	ENSG00000213341	CHUK	TRUE	FALSE
chr10	100209791	T	C	ENST00000370397	ENSG00000213341	CHUK	TRUE	FALSE
chr10	100209791	T	G	ENST00000370397	ENSG00000213341	CHUK	TRUE	FALSE
chr10	100217993	A	C	ENST00000370397	ENSG00000213341	CHUK	TRUE	FALSE
chr10	100217993	A	G	ENST00000370397	ENSG00000213341	CHUK	TRUE	FALSE
chr10	100217993	A	T	ENST00000370397	ENSG00000213341	CHUK	TRUE	FALSE
chr10	100217994	C	A	ENST00000370397	ENSG00000213341	CHUK	TRUE	FALSE
chr10	100217994	C	G	ENST00000370397	ENSG00000213341	CHUK	TRUE	FALSE
chr10	100217994	C	T	ENST00000370397	ENSG00000213341	CHUK	TRUE	FALSE
chr10	100217997	T	A	ENST00000370397	ENSG00000213341	CHUK	TRUE	TRUE
chr10	100217999	A	T	ENST00000370397	ENSG00000213341	CHUK	TRUE	TRUE
chr10	100218005	A	T	ENST00000370397	ENSG00000213341	CHUK	TRUE	TRUE
chr10	100218020	A	C	ENST00000370397	ENSG00000213341	CHUK	TRUE	TRUE
chr10	100218020	A	T	ENST00000370397	ENSG00000213341	CHUK	TRUE	TRUE
chr10	100218028	A	T	ENST00000370397	ENSG00000213341	CHUK	TRUE	TRUE
chr10	100218033	T	A	ENST00000370397	ENSG00000213341	CHUK	TRUE	TRUE
chr10	100218039	G	A	ENST00000370397	ENSG00000213341	CHUK	TRUE	TRUE
chr10	100218042	T	A	ENST00000370397	ENSG00000213341	CHUK	TRUE	TRUE
chr10	100218044	A	T	ENST00000370397	ENSG00000213341	CHUK	TRUE	TRUE
chr10	100218063	C	A	ENST00000370397	ENSG00000213341	CHUK	TRUE	TRUE
chr10	100218066	C	A	ENST00000370397	ENSG00000213341	CHUK	TRUE	TRUE
chr10	100218069	T	A	ENST00000370397	ENSG00000213341	CHUK	TRUE	TRUE
chr10	100218072	G	A	ENST00000370397	ENSG00000213341	CHUK	TRUE	TRUE
chr10	100218075	G	A	ENST00000370397	ENSG00000213341	CHUK	TRUE	TRUE
chr10	100218082	C	T	ENST00000370397	ENSG00000213341	CHUK	TRUE	TRUE
chr10	100218083	C	T	ENST00000370397	ENSG00000213341	CHUK	TRUE	TRUE
chr10	100218089	A	T	ENST00000370397	ENSG00000213341	CHUK	TRUE	TRUE
chr10	100218095	A	T	ENST00000370397	ENSG00000213341	CHUK	TRUE	TRUE
chr10	100218099	G	A	ENST00000370397	ENSG00000213341	CHUK	TRUE	TRUE
chr10	100218103	C	T	ENST00000370397	ENSG00000213341	CHUK	TRUE	TRUE
chr10	100218104	C	T	ENST00000370397	ENSG00000213341	CHUK	TRUE	TRUE
chr10	100218111	C	A	ENST00000370397	ENSG00000213341	CHUK	TRUE	TRUE
chr10	100218120	C	A	ENST00000370397	ENSG00000213341	CHUK	TRUE	TRUE
chr10	100218128	A	C	ENST00000370397	ENSG00000213341	CHUK	TRUE	TRUE
chr10	100218128	A	T	ENST00000370397	ENSG00000213341	CHUK	TRUE	TRUE
chr10	100218131	C	A	ENST00000370397	ENSG00000213341	CHUK	TRUE	FALSE
chr10	100218131	C	G	ENST00000370397	ENSG00000213341	CHUK	TRUE	FALSE
chr10	100218131	C	T	ENST00000370397	ENSG00000213341	CHUK	TRUE	FALSE
chr10	100218132	T	A	ENST00000370397	ENSG00000213341	CHUK	TRUE	FALSE
chr10	100218132	T	C	ENST00000370397	ENSG00000213341	CHUK	TRUE	FALSE
chr10	100218132	T	G	ENST00000370397	ENSG00000213341	CHUK	TRUE	FALSE
chr10	100218716	A	C	ENST00000370397	ENSG00000213341	CHUK	TRUE	TRUE
chr10	100218716	A	G	ENST00000370397	ENSG00000213341	CHUK	FALSE	FALSE
chr10	100218716	A	T	ENST00000370397	ENSG00000213341	CHUK	TRUE	TRUE
chr10	100218717	C	A	ENST00000370397	ENSG00000213341	CHUK	TRUE	TRUE
chr10	100218717	C	G	ENST00000370397	ENSG00000213341	CHUK	TRUE	TRUE
chr10	100218717	C	T	ENST00000370397	ENSG00000213341	CHUK	TRUE	TRUE
chr10	100218720	A	T	ENST00000370397	ENSG00000213341	CHUK	TRUE	TRUE
chr10	100218737	G	A	ENST00000370397	ENSG00000213341	CHUK	TRUE	TRUE
chr10	100218742	A	C	ENST00000370397	ENSG00000213341	CHUK	TRUE	TRUE
chr10	100218742	A	T	ENST00000370397	ENSG00000213341	CHUK	TRUE	TRUE
chr10	100218764	C	A	ENST00000370397	ENSG00000213341	CHUK	TRUE	TRUE
chr10	100218767	C	A	ENST00000370397	ENSG00000213341	CHUK	TRUE	TRUE
chr10	100218769	G	C	ENST00000370397	ENSG00000213341	CHUK	TRUE	TRUE
chr10	100218769	G	T	ENST00000370397	ENSG00000213341	CHUK	TRUE	TRUE
chr10	100218776	C	A	ENST00000370397	ENSG00000213341	CHUK	TRUE	TRUE
chr10	100218779	C	A	ENST00000370397	ENSG00000213341	CHUK	TRUE	TRUE
chr10	100218780	A	T	ENST00000370397	ENSG00000213341	CHUK	TRUE	TRUE
chr10	100218792	A	T	ENST00000370397	ENSG00000213341	CHUK	TRUE	TRUE
chr10	100218797	T	A	ENST00000370397	ENSG00000213341	CHUK	TRUE	TRUE
chr10	100218806	T	A	ENST00000370397	ENSG00000213341	CHUK	TRUE	TRUE
chr10	100218809	T	A	ENST00000370397	ENSG00000213341	CHUK	TRUE	TRUE
chr10	100218812	T	A	ENST00000370397	ENSG00000213341	CHUK	TRUE	TRUE
chr10	100218818	T	A	ENST00000370397	ENSG00000213341	CHUK	TRUE	TRUE
chr10	100218821	C	A	ENST00000370397	ENSG00000213341	CHUK	TRUE	TRUE
chr10	100218825	C	T	ENST00000370397	ENSG00000213341	CHUK	TRUE	TRUE
chr10	100218826	C	A	ENST00000370397	ENSG00000213341	CHUK	TRUE	TRUE
chr10	100218826	C	G	ENST00000370397	ENSG00000213341	CHUK	TRUE	FALSE
chr10	100218826	C	T	ENST00000370397	ENSG00000213341	CHUK	TRUE	TRUE
chr10	100218827	T	A	ENST00000370397	ENSG00000213341	CHUK	TRUE	TRUE
chr10	100218827	T	C	ENST00000370397	ENSG00000213341	CHUK	TRUE	TRUE
chr10	100218827	T	G	ENST00000370397	ENSG00000213341	CHUK	TRUE	TRUE
chr10	100219006	A	C	ENST00000370397	ENSG00000213341	CHUK	TRUE	FALSE
chr10	100219006	A	G	ENST00000370397	ENSG00000213341	CHUK	TRUE	FALSE
chr10	100219006	A	T	ENST00000370397	ENSG00000213341	CHUK	TRUE	FALSE
chr10	100219007	C	A	ENST00000370397	ENSG00000213341	CHUK	TRUE	FALSE
chr10	100219007	C	G	ENST00000370397	ENSG00000213341	CHUK	TRUE	FALSE
chr10	100219007	C	T	ENST00000370397	ENSG00000213341	CHUK	TRUE	FALSE
chr10	100219008	C	T	ENST00000370397	ENSG00000213341	CHUK	TRUE	TRUE
chr10	100219021	G	A	ENST00000370397	ENSG00000213341	CHUK	TRUE	TRUE
chr10	100219032	A	T	ENST00000370397	ENSG00000213341	CHUK	TRUE	TRUE
chr10	100219043	A	C	ENST00000370397	ENSG00000213341	CHUK	TRUE	TRUE
chr10	100219043	A	T	ENST00000370397	ENSG00000213341	CHUK	TRUE	TRUE
chr10	100219048	C	A	ENST00000370397	ENSG00000213341	CHUK	TRUE	TRUE
chr10	100219055	A	T	ENST00000370397	ENSG00000213341	CHUK	TRUE	TRUE
chr10	100219060	C	A	ENST00000370397	ENSG00000213341	CHUK	TRUE	TRUE
chr10	100219082	C	T	ENST00000370397	ENSG00000213341	CHUK	TRUE	TRUE
chr10	100219083	C	T	ENST00000370397	ENSG00000213341	CHUK	TRUE	TRUE
chr10	100219085	A	C	ENST00000370397	ENSG00000213341	CHUK	TRUE	TRUE
chr10	100219085	A	T	ENST00000370397	ENSG00000213341	CHUK	TRUE	TRUE
chr10	100219103	G	C	ENST00000370397	ENSG00000213341	CHUK	TRUE	TRUE
chr10	100219103	G	T	ENST00000370397	ENSG00000213341	CHUK	TRUE	TRUE
chr10	100219111	T	A	ENST00000370397	ENSG00000213341	CHUK	TRUE	TRUE
chr10	100219117	C	A	ENST00000370397	ENSG00000213341	CHUK	TRUE	TRUE
chr10	100219126	C	A	ENST00000370397	ENSG00000213341	CHUK	TRUE	TRUE
chr10	100219133	C	A	ENST00000370397	ENSG00000213341	CHUK	TRUE	FALSE
chr10	100219133	C	G	ENST00000370397	ENSG00000213341	CHUK	TRUE	FALSE
chr10	100219133	C	T	ENST00000370397	ENSG00000213341	CHUK	TRUE	FALSE
chr10	100219134	T	A	ENST00000370397	ENSG00000213341	CHUK	TRUE	FALSE
chr10	100219134	T	C	ENST00000370397	ENSG00000213341	CHUK	TRUE	FALSE
chr10	100219134	T	G	ENST00000370397	ENSG00000213341	CHUK	TRUE	FALSE
chr10	100219268	A	C	ENST00000370397	ENSG00000213341	CHUK	TRUE	TRUE
chr10	100219268	A	G	ENST00000370397	ENSG00000213341	CHUK	TRUE	TRUE
chr10	100219268	A	T	ENST00000370397	ENSG00000213341	CHUK	TRUE	TRUE
chr10	100219269	C	A	ENST00000370397	ENSG00000213341	CHUK	TRUE	TRUE
chr10	100219269	C	G	ENST00000370397	ENSG00000213341	CHUK	TRUE	TRUE
chr10	100219269	C	T	ENST00000370397	ENSG00000213341	CHUK	TRUE	TRUE
chr10	100219273	A	C	ENST00000370397	ENSG00000213341	CHUK	TRUE	TRUE
chr10	100219273	A	T	ENST00000370397	ENSG00000213341	CHUK	TRUE	TRUE
chr10	100219278	G	A	ENST00000370397	ENSG00000213341	CHUK	TRUE	TRUE
chr10	100219287	C	A	ENST00000370397	ENSG00000213341	CHUK	TRUE	TRUE
chr10	100219300	A	T	ENST00000370397	ENSG00000213341	CHUK	TRUE	TRUE
chr10	100219311	C	A	ENST00000370397	ENSG00000213341	CHUK	TRUE	TRUE
chr10	100219314	G	A	ENST00000370397	ENSG00000213341	CHUK	TRUE	TRUE
chr10	100219326	T	A	ENST00000370397	ENSG00000213341	CHUK	TRUE	TRUE
chr10	100219330	A	C	ENST00000370397	ENSG00000213341	CHUK	TRUE	TRUE
chr10	100219330	A	T	ENST00000370397	ENSG00000213341	CHUK	TRUE	TRUE
chr10	100219335	C	A	ENST00000370397	ENSG00000213341	CHUK	TRUE	TRUE
chr10	100219350	T	A	ENST00000370397	ENSG00000213341	CHUK	TRUE	TRUE
chr10	100219360	C	A	ENST00000370397	ENSG00000213341	CHUK	TRUE	FALSE
chr10	100219360	C	G	ENST00000370397	ENSG00000213341	CHUK	TRUE	FALSE
chr10	100219360	C	T	ENST00000370397	ENSG00000213341	CHUK	TRUE	FALSE
chr10	100219361	T	A	ENST00000370397	ENSG00000213341	CHUK	TRUE	FALSE
chr10	100219361	T	C	ENST00000370397	ENSG00000213341	CHUK	TRUE	FALSE
chr10	100219361	T	G	ENST00000370397	ENSG00000213341	CHUK	TRUE	FALSE
chr10	100220586	A	C	ENST00000370397	ENSG00000213341	CHUK	TRUE	TRUE
chr10	100220586	A	G	ENST00000370397	ENSG00000213341	CHUK	TRUE	FALSE
chr10	100220586	A	T	ENST00000370397	ENSG00000213341	CHUK	TRUE	TRUE
chr10	100220587	C	A	ENST00000370397	ENSG00000213341	CHUK	TRUE	TRUE
chr10	100220587	C	G	ENST00000370397	ENSG00000213341	CHUK	TRUE	TRUE
chr10	100220587	C	T	ENST00000370397	ENSG00000213341	CHUK	TRUE	TRUE
chr10	100220590	T	A	ENST00000370397	ENSG00000213341	CHUK	TRUE	TRUE
chr10	100220593	C	A	ENST00000370397	ENSG00000213341	CHUK	TRUE	TRUE
chr10	100220605	G	A	ENST00000370397	ENSG00000213341	CHUK	TRUE	TRUE
chr10	100220620	C	A	ENST00000370397	ENSG00000213341	CHUK	TRUE	TRUE
chr10	100220626	T	A	ENST00000370397	ENSG00000213341	CHUK	TRUE	TRUE
chr10	100220635	G	A	ENST00000370397	ENSG00000213341	CHUK	TRUE	TRUE
chr10	100220647	T	A	ENST00000370397	ENSG00000213341	CHUK	TRUE	TRUE
chr10	100220653	C	A	ENST00000370397	ENSG00000213341	CHUK	TRUE	TRUE
chr10	100220658	A	T	ENST00000370397	ENSG00000213341	CHUK	TRUE	TRUE
chr10	100220660	A	C	ENST00000370397	ENSG00000213341	CHUK	TRUE	TRUE
chr10	100220660	A	T	ENST00000370397	ENSG00000213341	CHUK	TRUE	TRUE
chr10	100220665	G	A	ENST00000370397	ENSG00000213341	CHUK	TRUE	TRUE
chr10	100220677	C	A	ENST00000370397	ENSG00000213341	CHUK	TRUE	FALSE
chr10	100220677	C	G	ENST00000370397	ENSG00000213341	CHUK	TRUE	FALSE
chr10	100220677	C	T	ENST00000370397	ENSG00000213341	CHUK	TRUE	TRUE
chr10	100220678	T	A	ENST00000370397	ENSG00000213341	CHUK	TRUE	FALSE
chr10	100220678	T	C	ENST00000370397	ENSG00000213341	CHUK	TRUE	TRUE
chr10	100220678	T	G	ENST00000370397	ENSG00000213341	CHUK	TRUE	FALSE
chr10	100222110	A	C	ENST00000370397	ENSG00000213341	CHUK	TRUE	FALSE
chr10	100222110	A	G	ENST00000370397	ENSG00000213341	CHUK	TRUE	FALSE
chr10	100222110	A	T	ENST00000370397	ENSG00000213341	CHUK	TRUE	FALSE
chr10	100222111	C	A	ENST00000370397	ENSG00000213341	CHUK	TRUE	FALSE
chr10	100222111	C	G	ENST00000370397	ENSG00000213341	CHUK	TRUE	FALSE
chr10	100222111	C	T	ENST00000370397	ENSG00000213341	CHUK	TRUE	FALSE
chr10	100222126	A	C	ENST00000370397	ENSG00000213341	CHUK	TRUE	TRUE
chr10	100222126	A	T	ENST00000370397	ENSG00000213341	CHUK	TRUE	TRUE
chr10	100222139	G	A	ENST00000370397	ENSG00000213341	CHUK	TRUE	TRUE
chr10	100222145	C	A	ENST00000370397	ENSG00000213341	CHUK	TRUE	TRUE
chr10	100222148	T	A	ENST00000370397	ENSG00000213341	CHUK	TRUE	TRUE
chr10	100222154	C	A	ENST00000370397	ENSG00000213341	CHUK	TRUE	TRUE
chr10	100222155	A	T	ENST00000370397	ENSG00000213341	CHUK	TRUE	TRUE
chr10	100222158	A	T	ENST00000370397	ENSG00000213341	CHUK	TRUE	TRUE
chr10	100222166	C	A	ENST00000370397	ENSG00000213341	CHUK	TRUE	TRUE
chr10	100222172	T	A	ENST00000370397	ENSG00000213341	CHUK	TRUE	TRUE
chr10	100222182	C	A	ENST00000370397	ENSG00000213341	CHUK	TRUE	FALSE
chr10	100222182	C	G	ENST00000370397	ENSG00000213341	CHUK	TRUE	FALSE
chr10	100222182	C	T	ENST00000370397	ENSG00000213341	CHUK	TRUE	FALSE
chr10	100222183	T	A	ENST00000370397	ENSG00000213341	CHUK	TRUE	FALSE
chr10	100222183	T	C	ENST00000370397	ENSG00000213341	CHUK	TRUE	FALSE
chr10	100222183	T	G	ENST00000370397	ENSG00000213341	CHUK	TRUE	FALSE
chr10	100222864	A	C	ENST00000370397	ENSG00000213341	CHUK	TRUE	TRUE
chr10	100222864	A	G	ENST00000370397	ENSG00000213341	CHUK	TRUE	FALSE
chr10	100222864	A	T	ENST00000370397	ENSG00000213341	CHUK	TRUE	TRUE
chr10	100222865	C	A	ENST00000370397	ENSG00000213341	CHUK	TRUE	FALSE
chr10	100222865	C	G	ENST00000370397	ENSG00000213341	CHUK	TRUE	TRUE
chr10	100222865	C	T	ENST00000370397	ENSG00000213341	CHUK	TRUE	TRUE
chr10	100222868	T	A	ENST00000370397	ENSG00000213341	CHUK
chr10	100222871	G	A	ENST00000370397	ENSG00000213341	CHUK	TRUE	TRUE
chr10	100222880	C	A	ENST00000370397	ENSG00000213341	CHUK	TRUE	TRUE
chr10	100222883	C	A	ENST00000370397	ENSG00000213341	CHUK	TRUE	TRUE
chr10	100222887	A	T	ENST00000370397	ENSG00000213341	CHUK	TRUE	TRUE
chr10	100222890	G	C	ENST00000370397	ENSG00000213341	CHUK	TRUE	TRUE
chr10	100222890	G	T	ENST00000370397	ENSG00000213341	CHUK	TRUE	TRUE
chr10	100222895	C	A	ENST00000370397	ENSG00000213341	CHUK	TRUE	TRUE
chr10	100222924	A	T	ENST00000370397	ENSG00000213341	CHUK	TRUE	TRUE
chr10	100222933	A	T	ENST00000370397	ENSG00000213341	CHUK	TRUE	TRUE
chr10	100222937	C	A	ENST00000370397	ENSG00000213341	CHUK	TRUE	TRUE
chr10	100222940	C	A	ENST00000370397	ENSG00000213341	CHUK	TRUE	TRUE
chr10	100222950	A	T	ENST00000370397	ENSG00000213341	CHUK	TRUE	TRUE
chr10	100222958	T	A	ENST00000370397	ENSG00000213341	CHUK	TRUE	TRUE
chr10	100222978	A	T	ENST00000370397	ENSG00000213341	CHUK	TRUE	TRUE
chr10	100222981	C	A	ENST00000370397	ENSG00000213341	CHUK	TRUE	FALSE
chr10	100222981	C	G	ENST00000370397	ENSG00000213341	CHUK	TRUE	FALSE
chr10	100222981	C	T	ENST00000370397	ENSG00000213341	CHUK	TRUE	FALSE
chr10	100222982	T	A	ENST00000370397	ENSG00000213341	CHUK	TRUE	FALSE
chr10	100222982	T	C	ENST00000370397	ENSG00000213341	CHUK	TRUE	FALSE
chr10	100222982	T	G	ENST00000370397	ENSG00000213341	CHUK	TRUE	FALSE
chr10	100225921	A	C	ENST00000370397	ENSG00000213341	CHUK	TRUE	FALSE
chr10	100225921	A	G	ENST00000370397	ENSG00000213341	CHUK	TRUE	FALSE
chr10	100225921	A	T	ENST00000370397	ENSG00000213341	CHUK	TRUE	FALSE
chr10	100225922	C	A	ENST00000370397	ENSG00000213341	CHUK	TRUE	FALSE
chr10	100225922	C	G	ENST00000370397	ENSG00000213341	CHUK	TRUE	FALSE
chr10	100225922	C	T	ENST00000370397	ENSG00000213341	CHUK	TRUE	FALSE
chr10	100225924	T	A	ENST00000370397	ENSG00000213341	CHUK	TRUE	TRUE
chr10	100225927	T	A	ENST00000370397	ENSG00000213341	CHUK	TRUE	TRUE
chr10	100225936	G	A	ENST00000370397	ENSG00000213341	CHUK	TRUE	TRUE
chr10	100225942	C	A	ENST00000370397	ENSG00000213341	CHUK	TRUE	TRUE
chr10	100225946	G	T	ENST00000370397	ENSG00000213341	CHUK	TRUE	TRUE
chr10	100225949	C	T	ENST00000370397	ENSG00000213341	CHUK	TRUE	TRUE
chr10	100225950	C	T	ENST00000370397	ENSG00000213341	CHUK	TRUE	TRUE
chr10	100225954	G	A	ENST00000370397	ENSG00000213341	CHUK	TRUE	TRUE
chr10	100225957	C	A	ENST00000370397	ENSG00000213341	CHUK	TRUE	TRUE
chr10	100225960	T	A	ENST00000370397	ENSG00000213341	CHUK	TRUE	TRUE
chr10	100225966	T	A	ENST00000370397	ENSG00000213341	CHUK	TRUE	TRUE
chr10	100225978	C	A	ENST00000370397	ENSG00000213341	CHUK	TRUE	TRUE
chr10	100225985	A	T	ENST00000370397	ENSG00000213341	CHUK	TRUE	TRUE
chr10	100225993	T	A	ENST00000370397	ENSG00000213341	CHUK	TRUE	TRUE
chr10	100226005	T	A	ENST00000370397	ENSG00000213341	CHUK
chr10	100226017	C	A	ENST00000370397	ENSG00000213341	CHUK
chr10	100226018	C	A	ENST00000370397	ENSG00000213341	CHUK	TRUE	FALSE
chr10	100226018	C	G	ENST00000370397	ENSG00000213341	CHUK	TRUE	FALSE
chr10	100226018	C	T	ENST00000370397	ENSG00000213341	CHUK	TRUE	FALSE
chr10	100226019	T	A	ENST00000370397	ENSG00000213341	CHUK	TRUE	FALSE
chr10	100226019	T	C	ENST00000370397	ENSG00000213341	CHUK	TRUE	FALSE
chr10	100226019	T	G	ENST00000370397	ENSG00000213341	CHUK	TRUE	FALSE
chr10	100229426	A	C	ENST00000370397	ENSG00000213341	CHUK	TRUE	FALSE
chr10	100229426	A	G	ENST00000370397	ENSG00000213341	CHUK	TRUE	FALSE
chr10	100229426	A	T	ENST00000370397	ENSG00000213341	CHUK	TRUE	FALSE
chr10	100229427	C	A	ENST00000370397	ENSG00000213341	CHUK	TRUE	FALSE
chr10	100229427	C	G	ENST00000370397	ENSG00000213341	CHUK	TRUE	FALSE
chr10	100229427	C	T	ENST00000370397	ENSG00000213341	CHUK	TRUE	FALSE
chr10	100229436	G	A	ENST00000370397	ENSG00000213341	CHUK	TRUE	TRUE
chr10	100229437	G	C	ENST00000370397	ENSG00000213341	CHUK	TRUE	TRUE
chr10	100229437	G	T	ENST00000370397	ENSG00000213341	CHUK	TRUE	TRUE
chr10	100229443	A	T	ENST00000370397	ENSG00000213341	CHUK	TRUE	TRUE
chr10	100229478	C	A	ENST00000370397	ENSG00000213341	CHUK	TRUE	FALSE
chr10	100229487	C	A	ENST00000370397	ENSG00000213341	CHUK	FALSE	FALSE
chr10	100229488	C	T	ENST00000370397	ENSG00000213341	CHUK	FALSE	FALSE
chr10	100229489	C	T	ENST00000370397	ENSG00000213341	CHUK	FALSE	FALSE
chr10	100229529	C	A	ENST00000370397	ENSG00000213341	CHUK	FALSE	FALSE
chr10	100233248	A	C	ENST00000354105	ENSG00000095485	CWF19L1	FALSE	FALSE
chr10	100233248	A	T	ENST00000354105	ENSG00000095485	CWF19L1	FALSE	FALSE
chr10	100233256	C	A	ENST00000354105	ENSG00000095485	CWF19L1	FALSE	FALSE
chr10	100233265	T	A	ENST00000354105	ENSG00000095485	CWF19L1	FALSE	FALSE
chr10	100233289	C	A	ENST00000354105	ENSG00000095485	CWF19L1	FALSE	FALSE
chr10	100233292	C	A	ENST00000354105	ENSG00000095485	CWF19L1	FALSE	FALSE
chr10	100233298	C	A	ENST00000354105	ENSG00000095485	CWF19L1	FALSE	FALSE
chr10	100233301	T	A	ENST00000354105	ENSG00000095485	CWF19L1	FALSE	FALSE
chr10	100233310	G	A	ENST00000354105	ENSG00000095485	CWF19L1	FALSE	FALSE
chr10	100233311	A	T	ENST00000354105	ENSG00000095485	CWF19L1	FALSE	FALSE
chr10	100233316	G	A	ENST00000354105	ENSG00000095485	CWF19L1	FALSE	FALSE
chr10	100233320	C	T	ENST00000354105	ENSG00000095485	CWF19L1	FALSE	FALSE
chr10	100233321	C	T	ENST00000354105	ENSG00000095485	CWF19L1	FALSE	FALSE
chr10	100233331	T	A	ENST00000354105	ENSG00000095485	CWF19L1	FALSE	FALSE
chr10	100233355	C	A	ENST00000354105	ENSG00000095485	CWF19L1	FALSE	FALSE
chr10	100233370	C	A	ENST00000354105	ENSG00000095485	CWF19L1	FALSE	FALSE
chr10	100233372	C	A	ENST00000354105	ENSG00000095485	CWF19L1	TRUE	TRUE
chr10	100233372	C	G	ENST00000354105	ENSG00000095485	CWF19L1	TRUE	TRUE
chr10	100233372	C	T	ENST00000354105	ENSG00000095485	CWF19L1	TRUE	TRUE
chr10	100233373	T	A	ENST00000354105	ENSG00000095485	CWF19L1	TRUE	TRUE
chr10	100233373	T	C	ENST00000354105	ENSG00000095485	CWF19L1	TRUE	TRUE
chr10	100233373	T	G	ENST00000354105	ENSG00000095485	CWF19L1	TRUE	TRUE
chr10	100235665	A	C	ENST00000354105	ENSG00000095485	CWF19L1	TRUE	FALSE
chr10	100235665	A	G	ENST00000354105	ENSG00000095485	CWF19L1	TRUE	FALSE
chr10	100235665	A	T	ENST00000354105	ENSG00000095485	CWF19L1	TRUE	FALSE
chr10	100235666	C	A	ENST00000354105	ENSG00000095485	CWF19L1	TRUE	FALSE
chr10	100235666	C	G	ENST00000354105	ENSG00000095485	CWF19L1	TRUE	FALSE
chr10	100235666	C	T	ENST00000354105	ENSG00000095485	CWF19L1	TRUE	FALSE
chr10	100235671	C	A	ENST00000354105	ENSG00000095485	CWF19L1	FALSE	FALSE
chr10	100235677	G	A	ENST00000354105	ENSG00000095485	CWF19L1	FALSE	FALSE
chr10	100235679	A	T	ENST00000354105	ENSG00000095485	CWF19L1	FALSE	FALSE
chr10	100235692	T	A	ENST00000354105	ENSG00000095485	CWF19L1	FALSE	FALSE
chr10	100235695	T	A	ENST00000354105	ENSG00000095485	CWF19L1	FALSE	FALSE
chr10	100235701	T	A	ENST00000354105	ENSG00000095485	CWF19L1	FALSE	FALSE
chr10	100235713	T	A	ENST00000354105	ENSG00000095485	CWF19L1	FALSE	FALSE
chr10	100235716	C	A	ENST00000354105	ENSG00000095485	CWF19L1	FALSE	FALSE
chr10	100235719	C	A	ENST00000354105	ENSG00000095485	CWF19L1	TRUE	TRUE
chr10	100235731	C	A	ENST00000354105	ENSG00000095485	CWF19L1	TRUE	TRUE
chr10	100235735	A	C	ENST00000354105	ENSG00000095485	CWF19L1	TRUE	TRUE
chr10	100235735	A	T	ENST00000354105	ENSG00000095485	CWF19L1	TRUE	TRUE
chr10	100235741	A	C	ENST00000354105	ENSG00000095485	CWF19L1	TRUE	TRUE
chr10	100235741	A	T	ENST00000354105	ENSG00000095485	CWF19L1	TRUE	TRUE
chr10	100235752	C	A	ENST00000354105	ENSG00000095485	CWF19L1	TRUE	TRUE
chr10	100235758	G	A	ENST00000354105	ENSG00000095485	CWF19L1	TRUE	TRUE
chr10	100235765	C	A	ENST00000354105	ENSG00000095485	CWF19L1	TRUE	FALSE
chr10	100235765	C	G	ENST00000354105	ENSG00000095485	CWF19L1	TRUE	FALSE
chr10	100235765	C	T	ENST00000354105	ENSG00000095485	CWF19L1	TRUE	FALSE
chr10	100235766	T	A	ENST00000354105	ENSG00000095485	CWF19L1	TRUE	FALSE
chr10	100235766	T	C	ENST00000354105	ENSG00000095485	CWF19L1	TRUE	FALSE
chr10	100235766	T	G	ENST00000354105	ENSG00000095485	CWF19L1	TRUE	FALSE
chr10	100236848	A	C	ENST00000354105	ENSG00000095485	CWF19L1	TRUE	FALSE
chr10	100236848	A	G	ENST00000354105	ENSG00000095485	CWF19L1	TRUE	FALSE
chr10	100236848	A	T	ENST00000354105	ENSG00000095485	CWF19L1	TRUE	FALSE
chr10	100236849	C	A	ENST00000354105	ENSG00000095485	CWF19L1	TRUE	FALSE
chr10	100236849	C	G	ENST00000354105	ENSG00000095485	CWF19L1	TRUE	FALSE
chr10	100236849	C	T	ENST00000354105	ENSG00000095485	CWF19L1	TRUE	FALSE
chr10	100236852	G	A	ENST00000354105	ENSG00000095485	CWF19L1	TRUE	TRUE
chr10	100236855	T	A	ENST00000354105	ENSG00000095485	CWF19L1	TRUE	TRUE
chr10	100236870	C	A	ENST00000354105	ENSG00000095485	CWF19L1	TRUE	TRUE
chr10	100236879	C	A	ENST00000354105	ENSG00000095485	CWF19L1	TRUE	TRUE
chr10	100236881	A	T	ENST00000354105	ENSG00000095485	CWF19L1	TRUE	TRUE
chr10	100236888	C	A	ENST00000354105	ENSG00000095485	CWF19L1	TRUE	TRUE
chr10	100236894	G	A	ENST00000354105	ENSG00000095485	CWF19L1	TRUE	TRUE
chr10	100236897	G	A	ENST00000354105	ENSG00000095485	CWF19L1	TRUE	TRUE
chr10	100236900	C	A	ENST00000354105	ENSG00000095485	CWF19L1	TRUE	TRUE
chr10	100236903	G	A	ENST00000354105	ENSG00000095485	CWF19L1	TRUE	TRUE
chr10	100236909	G	A	ENST00000354105	ENSG00000095485	CWF19L1	TRUE	TRUE
chr10	100236927	T	A	ENST00000354105	ENSG00000095485	CWF19L1	TRUE	TRUE
chr10	100236946	G	T	ENST00000354105	ENSG00000095485	CWF19L1	TRUE	TRUE
chr10	100236970	C	A	ENST00000354105	ENSG00000095485	CWF19L1	TRUE	FALSE
chr10	100236970	C	G	ENST00000354105	ENSG00000095485	CWF19L1	TRUE	FALSE
chr10	100236970	C	T	ENST00000354105	ENSG00000095485	CWF19L1	TRUE	FALSE
chr10	100236971	T	A	ENST00000354105	ENSG00000095485	CWF19L1	TRUE	FALSE
chr10	100236971	T	C	ENST00000354105	ENSG00000095485	CWF19L1	TRUE	FALSE
chr10	100236971	T	G	ENST00000354105	ENSG00000095485	CWF19L1	TRUE	FALSE
chr10	100238020	A	C	ENST00000354105	ENSG00000095485	CWF19L1	TRUE	FALSE
chr10	100238020	A	G	ENST00000354105	ENSG00000095485	CWF19L1	TRUE	FALSE
chr10	100238020	A	T	ENST00000354105	ENSG00000095485	CWF19L1	TRUE	FALSE
chr10	100238021	C	A	ENST00000354105	ENSG00000095485	CWF19L1	TRUE	FALSE
chr10	100238021	C	G	ENST00000354105	ENSG00000095485	CWF19L1	TRUE	FALSE
chr10	100238021	C	T	ENST00000354105	ENSG00000095485	CWF19L1	TRUE	FALSE
chr10	100238024	G	A	ENST00000354105	ENSG00000095485	CWF19L1	TRUE	TRUE
chr10	100238030	G	A	ENST00000354105	ENSG00000095485	CWF19L1	TRUE	TRUE
chr10	100238045	T	A	ENST00000354105	ENSG00000095485	CWF19L1	TRUE	TRUE
chr10	100238046	A	C	ENST00000354105	ENSG00000095485	CWF19L1	TRUE	TRUE
chr10	100238046	A	T	ENST00000354105	ENSG00000095485	CWF19L1	TRUE	TRUE
chr10	100238054	T	A	ENST00000354105	ENSG00000095485	CWF19L1	TRUE	TRUE
chr10	100238057	C	A	ENST00000354105	ENSG00000095485	CWF19L1	TRUE	TRUE
chr10	100238067	A	T	ENST00000354105	ENSG00000095485	CWF19L1	TRUE	TRUE
chr10	100238070	C	T	ENST00000354105	ENSG00000095485	CWF19L1	TRUE	TRUE
chr10	100238071	C	T	ENST00000354105	ENSG00000095485	CWF19L1	TRUE	TRUE
chr10	100238075	T	A	ENST00000354105	ENSG00000095485	CWF19L1	TRUE	TRUE
chr10	100238081	G	A	ENST00000354105	ENSG00000095485	CWF19L1	TRUE	TRUE
chr10	100238087	T	A	ENST00000354105	ENSG00000095485	CWF19L1	TRUE	TRUE
chr10	100238099	T	A	ENST00000354105	ENSG00000095485	CWF19L1	TRUE	TRUE
chr10	100238111	T	A	ENST00000354105	ENSG00000095485	CWF19L1	TRUE	TRUE
chr10	100238112	A	C	ENST00000354105	ENSG00000095485	CWF19L1	TRUE	TRUE
chr10	100238112	A	T	ENST00000354105	ENSG00000095485	CWF19L1	TRUE	TRUE
chr10	100238117	T	A	ENST00000354105	ENSG00000095485	CWF19L1	TRUE	TRUE
chr10	100238120	C	A	ENST00000354105	ENSG00000095485	CWF19L1	TRUE	TRUE
chr10	100238126	C	A	ENST00000354105	ENSG00000095485	CWF19L1	TRUE	TRUE
chr10	100238129	C	A	ENST00000354105	ENSG00000095485	CWF19L1	TRUE	TRUE
chr10	100238138	C	A	ENST00000354105	ENSG00000095485	CWF19L1	TRUE	TRUE
chr10	100238143	G	C	ENST00000354105	ENSG00000095485	CWF19L1	TRUE	TRUE
chr10	100238143	G	T	ENST00000354105	ENSG00000095485	CWF19L1	TRUE	TRUE
chr10	100238150	C	A	ENST00000354105	ENSG00000095485	CWF19L1	TRUE	TRUE
chr10	100238158	G	C	ENST00000354105	ENSG00000095485	CWF19L1	TRUE	TRUE
chr10	100238158	G	T	ENST00000354105	ENSG00000095485	CWF19L1	TRUE	TRUE
chr10	100238162	G	A	ENST00000354105	ENSG00000095485	CWF19L1	TRUE	TRUE
chr10	100238163	G	C	ENST00000354105	ENSG00000095485	CWF19L1	TRUE	TRUE
chr10	100238163	G	T	ENST00000354105	ENSG00000095485	CWF19L1	TRUE	TRUE
chr10	100238171	C	A	ENST00000354105	ENSG00000095485	CWF19L1	TRUE	TRUE
chr10	100238203	A	C	ENST00000354105	ENSG00000095485	CWF19L1	TRUE	TRUE
chr10	100238203	A	T	ENST00000354105	ENSG00000095485	CWF19L1	TRUE	TRUE
chr10	100238210	C	A	ENST00000354105	ENSG00000095485	CWF19L1	TRUE	TRUE
chr10	100238213	T	A	ENST00000354105	ENSG00000095485	CWF19L1	TRUE	TRUE
chr10	100238226	G	C	ENST00000354105	ENSG00000095485	CWF19L1	TRUE	TRUE
chr10	100238226	G	T	ENST00000354105	ENSG00000095485	CWF19L1	TRUE	TRUE
chr10	100238229	G	T	ENST00000354105	ENSG00000095485	CWF19L1	TRUE	TRUE
chr10	100238232	C	A	ENST00000354105	ENSG00000095485	CWF19L1	TRUE	FALSE
chr10	100238232	C	G	ENST00000354105	ENSG00000095485	CWF19L1	TRUE	FALSE
chr10	100238232	C	T	ENST00000354105	ENSG00000095485	CWF19L1	TRUE	FALSE
chr10	100238233	T	A	ENST00000354105	ENSG00000095485	CWF19L1	TRUE	FALSE
chr10	100238233	T	C	ENST00000354105	ENSG00000095485	CWF19L1	TRUE	FALSE
chr10	100238233	T	G	ENST00000354105	ENSG00000095485	CWF19L1	TRUE	FALSE
chr10	100243696	A	C	ENST00000354105	ENSG00000095485	CWF19L1	TRUE	FALSE
chr10	100243696	A	G	ENST00000354105	ENSG00000095485	CWF19L1	TRUE	FALSE
chr10	100243696	A	T	ENST00000354105	ENSG00000095485	CWF19L1	TRUE	FALSE
chr10	100243697	C	A	ENST00000354105	ENSG00000095485	CWF19L1	TRUE	FALSE
chr10	100243697	C	G	ENST00000354105	ENSG00000095485	CWF19L1	TRUE	FALSE
chr10	100243697	C	T	ENST00000354105	ENSG00000095485	CWF19L1	TRUE	FALSE
chr10	100243720	A	T	ENST00000354105	ENSG00000095485	CWF19L1	TRUE	TRUE
chr10	100243727	T	A	ENST00000354105	ENSG00000095485	CWF19L1	TRUE	TRUE
chr10	100243730	C	A	ENST00000354105	ENSG00000095485	CWF19L1	TRUE	TRUE
chr10	100243736	C	A	ENST00000354105	ENSG00000095485	CWF19L1	TRUE	TRUE
chr10	100243749	G	T	ENST00000354105	ENSG00000095485	CWF19L1	TRUE	TRUE
chr10	100243755	C	T	ENST00000354105	ENSG00000095485	CWF19L1	TRUE	TRUE
chr10	100243756	C	T	ENST00000354105	ENSG00000095485	CWF19L1	TRUE	TRUE
chr10	100243758	G	T	ENST00000354105	ENSG00000095485	CWF19L1	TRUE	TRUE
chr10	100243766	C	A	ENST00000354105	ENSG00000095485	CWF19L1	TRUE	TRUE
chr10	100243775	G	A	ENST00000354105	ENSG00000095485	CWF19L1	TRUE	TRUE
chr10	100243778	C	A	ENST00000354105	ENSG00000095485	CWF19L1	TRUE	FALSE
chr10	100243778	C	G	ENST00000354105	ENSG00000095485	CWF19L1	TRUE	FALSE
chr10	100243778	C	T	ENST00000354105	ENSG00000095485	CWF19L1	TRUE	FALSE
chr10	100243779	T	A	ENST00000354105	ENSG00000095485	CWF19L1	TRUE	FALSE
chr10	100243779	T	C	ENST00000354105	ENSG00000095485	CWF19L1	TRUE	FALSE
chr10	100243779	T	G	ENST00000354105	ENSG00000095485	CWF19L1	TRUE	FALSE
chr10	100245797	A	C	ENST00000354105	ENSG00000095485	CWF19L1	TRUE	FALSE
chr10	100245797	A	G	ENST00000354105	ENSG00000095485	CWF19L1	TRUE	FALSE
chr10	100245797	A	T	ENST00000354105	ENSG00000095485	CWF19L1	TRUE	FALSE
chr10	100245798	C	A	ENST00000354105	ENSG00000095485	CWF19L1	TRUE	FALSE
chr10	100245798	C	G	ENST00000354105	ENSG00000095485	CWF19L1	TRUE	FALSE
chr10	100245798	C	T	ENST00000354105	ENSG00000095485	CWF19L1	TRUE	FALSE
chr10	100245805	T	A	ENST00000354105	ENSG00000095485	CWF19L1	TRUE	TRUE
chr10	100245814	G	A	ENST00000354105	ENSG00000095485	CWF19L1	TRUE	TRUE
chr10	100245817	T	A	ENST00000354105	ENSG00000095485	CWF19L1	TRUE	TRUE
chr10	100245835	T	A	ENST00000354105	ENSG00000095485	CWF19L1	TRUE	TRUE
chr10	100245844	T	A	ENST00000354105	ENSG00000095485	CWF19L1	TRUE	TRUE
chr10	100245855	G	C	ENST00000354105	ENSG00000095485	CWF19L1	TRUE	TRUE
chr10	100245855	G	T	ENST00000354105	ENSG00000095485	CWF19L1	TRUE	TRUE
chr10	100245862	T	A	ENST00000354105	ENSG00000095485	CWF19L1	TRUE	TRUE
chr10	100245868	C	A	ENST00000354105	ENSG00000095485	CWF19L1	TRUE	TRUE
chr10	100245871	G	A	ENST00000354105	ENSG00000095485	CWF19L1	TRUE	TRUE
chr10	100245874	T	A	ENST00000354105	ENSG00000095485	CWF19L1	TRUE	TRUE
chr10	100245877	C	A	ENST00000354105	ENSG00000095485	CWF19L1	TRUE	TRUE
chr10	100245882	A	C	ENST00000354105	ENSG00000095485	CWF19L1	TRUE	TRUE
chr10	100245882	A	T	ENST00000354105	ENSG00000095485	CWF19L1	TRUE	TRUE
chr10	100245898	G	A	ENST00000354105	ENSG00000095485	CWF19L1	TRUE	TRUE
chr10	100245899	A	T	ENST00000354105	ENSG00000095485	CWF19L1	TRUE	TRUE
chr10	100245906	G	C	ENST00000354105	ENSG00000095485	CWF19L1	TRUE	TRUE
chr10	100245906	G	T	ENST00000354105	ENSG00000095485	CWF19L1	TRUE	TRUE
chr10	100245910	C	A	ENST00000354105	ENSG00000095485	CWF19L1	TRUE	TRUE
chr10	100245913	C	A	ENST00000354105	ENSG00000095485	CWF19L1	TRUE	TRUE
chr10	100245914	C	A	ENST00000354105	ENSG00000095485	CWF19L1	TRUE	FALSE
chr10	100245914	C	G	ENST00000354105	ENSG00000095485	CWF19L1	TRUE	FALSE
chr10	100245914	C	T	ENST00000354105	ENSG00000095485	CWF19L1	TRUE	FALSE
chr10	100245915	T	A	ENST00000354105	ENSG00000095485	CWF19L1	TRUE	FALSE
chr10	100245915	T	C	ENST00000354105	ENSG00000095485	CWF19L1	TRUE	FALSE
chr10	100245915	T	G	ENST00000354105	ENSG00000095485	CWF19L1	TRUE	FALSE
chr10	100246793	A	C	ENST00000354105	ENSG00000095485	CWF19L1	TRUE	FALSE
chr10	100246793	A	G	ENST00000354105	ENSG00000095485	CWF19L1	TRUE	FALSE
chr10	100246793	A	T	ENST00000354105	ENSG00000095485	CWF19L1	TRUE	FALSE
chr10	100246794	C	A	ENST00000354105	ENSG00000095485	CWF19L1	TRUE	FALSE
chr10	100246794	C	G	ENST00000354105	ENSG00000095485	CWF19L1	TRUE	FALSE
chr10	100246794	C	T	ENST00000354105	ENSG00000095485	CWF19L1	TRUE	FALSE
chr10	100246812	G	A	ENST00000354105	ENSG00000095485	CWF19L1	TRUE	TRUE
chr10	100246815	T	A	ENST00000354105	ENSG00000095485	CWF19L1	TRUE	TRUE
chr10	100246818	C	A	ENST00000354105	ENSG00000095485	CWF19L1	TRUE	TRUE
chr10	100246830	C	A	ENST00000354105	ENSG00000095485	CWF19L1	TRUE	TRUE
chr10	100246833	G	A	ENST00000354105	ENSG00000095485	CWF19L1	TRUE	TRUE
chr10	100246842	T	A	ENST00000354105	ENSG00000095485	CWF19L1	TRUE	TRUE
chr10	100246845	T	A	ENST00000354105	ENSG00000095485	CWF19L1	TRUE	TRUE
chr10	100246846	G	C	ENST00000354105	ENSG00000095485	CWF19L1	TRUE	TRUE
chr10	100246846	G	T	ENST00000354105	ENSG00000095485	CWF19L1	TRUE	TRUE
chr10	100246857	C	A	ENST00000354105	ENSG00000095485	CWF19L1	TRUE	TRUE
chr10	100246875	G	A	ENST00000354105	ENSG00000095485	CWF19L1	TRUE	TRUE
chr10	100246878	T	A	ENST00000354105	ENSG00000095485	CWF19L1	TRUE	TRUE
chr10	100246887	C	A	ENST00000354105	ENSG00000095485	CWF19L1	TRUE	TRUE
chr10	100246905	T	A	ENST00000354105	ENSG00000095485	CWF19L1	TRUE	TRUE
chr10	100246927	G	C	ENST00000354105	ENSG00000095485	CWF19L1	TRUE	TRUE
chr10	100246927	G	T	ENST00000354105	ENSG00000095485	CWF19L1	TRUE	TRUE
chr10	100246933	A	C	ENST00000354105	ENSG00000095485	CWF19L1	TRUE	TRUE
chr10	100246933	A	T	ENST00000354105	ENSG00000095485	CWF19L1	TRUE	TRUE
chr10	100246936	C	A	ENST00000354105	ENSG00000095485	CWF19L1	TRUE	FALSE
chr10	100246936	C	G	ENST00000354105	ENSG00000095485	CWF19L1	TRUE	FALSE
chr10	100246936	C	T	ENST00000354105	ENSG00000095485	CWF19L1	TRUE	FALSE
chr10	100246937	T	A	ENST00000354105	ENSG00000095485	CWF19L1	TRUE	FALSE
chr10	100246937	T	C	ENST00000354105	ENSG00000095485	CWF19L1	TRUE	FALSE
chr10	100246937	T	G	ENST00000354105	ENSG00000095485	CWF19L1	TRUE	FALSE
chr10	100250246	A	C	ENST00000354105	ENSG00000095485	CWF19L1	TRUE	FALSE
chr10	100250246	A	G	ENST00000354105	ENSG00000095485	CWF19L1	TRUE	FALSE
chr10	100250246	A	T	ENST00000354105	ENSG00000095485	CWF19L1	TRUE	FALSE
chr10	100250247	C	A	ENST00000354105	ENSG00000095485	CWF19L1	TRUE	FALSE
chr10	100250247	C	G	ENST00000354105	ENSG00000095485	CWF19L1	TRUE	FALSE
chr10	100250247	C	T	ENST00000354105	ENSG00000095485	CWF19L1	TRUE	FALSE
chr10	100250250	T	A	ENST00000354105	ENSG00000095485	CWF19L1	TRUE	TRUE
chr10	100250253	T	A	ENST00000354105	ENSG00000095485	CWF19L1	TRUE	TRUE
chr10	100250256	T	A	ENST00000354105	ENSG00000095485	CWF19L1	TRUE	TRUE
chr10	100250259	C	A	ENST00000354105	ENSG00000095485	CWF19L1	TRUE	TRUE
chr10	100250268	C	A	ENST00000354105	ENSG00000095485	CWF19L1	TRUE	TRUE
chr10	100250304	G	A	ENST00000354105	ENSG00000095485	CWF19L1	TRUE	TRUE
chr10	100250313	C	A	ENST00000354105	ENSG00000095485	CWF19L1	TRUE	TRUE
chr10	100250316	G	A	ENST00000354105	ENSG00000095485	CWF19L1	TRUE	TRUE
chr10	100250333	C	A	ENST00000354105	ENSG00000095485	CWF19L1	TRUE	FALSE
chr10	100250333	C	G	ENST00000354105	ENSG00000095485	CWF19L1	TRUE	FALSE
chr10	100250333	C	T	ENST00000354105	ENSG00000095485	CWF19L1	TRUE	FALSE
chr10	100250334	T	A	ENST00000354105	ENSG00000095485	CWF19L1	TRUE	FALSE
chr10	100250334	T	C	ENST00000354105	ENSG00000095485	CWF19L1	TRUE	FALSE
chr10	100250334	T	G	ENST00000354105	ENSG00000095485	CWF19L1	TRUE	FALSE
chr10	100253419	A	C	ENST00000354105	ENSG00000095485	CWF19L1	TRUE	FALSE
chr10	100253419	A	G	ENST00000354105	ENSG00000095485	CWF19L1	TRUE	FALSE
chr10	100253419	A	T	ENST00000354105	ENSG00000095485	CWF19L1	TRUE	FALSE
chr10	100253420	C	A	ENST00000354105	ENSG00000095485	CWF19L1	TRUE	FALSE
chr10	100253420	C	G	ENST00000354105	ENSG00000095485	CWF19L1	TRUE	FALSE
chr10	100253420	C	T	ENST00000354105	ENSG00000095485	CWF19L1	TRUE	FALSE
chr10	100253422	G	A	ENST00000354105	ENSG00000095485	CWF19L1	TRUE	TRUE
chr10	100253423	A	C	ENST00000354105	ENSG00000095485	CWF19L1	TRUE	TRUE
chr10	100253423	A	T	ENST00000354105	ENSG00000095485	CWF19L1	TRUE	TRUE
chr10	100253437	C	A	ENST00000354105	ENSG00000095485	CWF19L1	TRUE	TRUE
chr10	100253438	A	C	ENST00000354105	ENSG00000095485	CWF19L1	TRUE	TRUE
chr10	100253438	A	T	ENST00000354105	ENSG00000095485	CWF19L1	TRUE	TRUE
chr10	100253441	A	C	ENST00000354105	ENSG00000095485	CWF19L1	TRUE	TRUE
chr10	100253441	A	T	ENST00000354105	ENSG00000095485	CWF19L1	TRUE	TRUE
chr10	100253449	T	A	ENST00000354105	ENSG00000095485	CWF19L1	TRUE	TRUE
chr10	100253452	C	A	ENST00000354105	ENSG00000095485	CWF19L1	TRUE	TRUE
chr10	100253454	A	T	ENST00000354105	ENSG00000095485	CWF19L1	TRUE	TRUE
chr10	100253468	G	C	ENST00000354105	ENSG00000095485	CWF19L1	TRUE	TRUE
chr10	100253468	G	T	ENST00000354105	ENSG00000095485	CWF19L1	TRUE	TRUE
chr10	100253473	T	A	ENST00000354105	ENSG00000095485	CWF19L1	TRUE	TRUE
chr10	100253479	T	A	ENST00000354105	ENSG00000095485	CWF19L1	TRUE	TRUE
chr10	100253481	A	T	ENST00000354105	ENSG00000095485	CWF19L1	TRUE	TRUE
chr10	100253505	A	T	ENST00000354105	ENSG00000095485	CWF19L1	TRUE	TRUE
chr10	100253516	A	T	ENST00000354105	ENSG00000095485	CWF19L1	TRUE	TRUE
chr10	100253521	T	A	ENST00000354105	ENSG00000095485	CWF19L1	TRUE	TRUE
