## Supplementary Dataset 1 for "Integrating 730,947 exome sequences with clinical literature improves gene discovery": 349081_file02 (part 227 of 429)

chrom	pos	ref	alt	transcript_id	gene_id	gene_symbol	relaxed	strict
chr10	100253524	T	A	ENST00000354105	ENSG00000095485	CWF19L1	TRUE	TRUE
chr10	100253536	C	A	ENST00000354105	ENSG00000095485	CWF19L1	TRUE	TRUE
chr10	100253539	C	A	ENST00000354105	ENSG00000095485	CWF19L1	TRUE	TRUE
chr10	100253540	C	A	ENST00000354105	ENSG00000095485	CWF19L1	TRUE	FALSE
chr10	100253540	C	G	ENST00000354105	ENSG00000095485	CWF19L1	TRUE	FALSE
chr10	100253540	C	T	ENST00000354105	ENSG00000095485	CWF19L1	TRUE	FALSE
chr10	100253541	T	A	ENST00000354105	ENSG00000095485	CWF19L1	TRUE	FALSE
chr10	100253541	T	C	ENST00000354105	ENSG00000095485	CWF19L1	TRUE	FALSE
chr10	100253541	T	G	ENST00000354105	ENSG00000095485	CWF19L1	TRUE	FALSE
chr10	100256260	A	C	ENST00000354105	ENSG00000095485	CWF19L1	FALSE	FALSE
chr10	100256260	A	G	ENST00000354105	ENSG00000095485	CWF19L1	FALSE	FALSE
chr10	100256260	A	T	ENST00000354105	ENSG00000095485	CWF19L1	FALSE	FALSE
chr10	100256261	C	A	ENST00000354105	ENSG00000095485	CWF19L1	FALSE	FALSE
chr10	100256261	C	G	ENST00000354105	ENSG00000095485	CWF19L1	FALSE	FALSE
chr10	100256261	C	T	ENST00000354105	ENSG00000095485	CWF19L1	FALSE	FALSE
chr10	100256286	A	T	ENST00000354105	ENSG00000095485	CWF19L1	TRUE	TRUE
chr10	100256291	T	A	ENST00000354105	ENSG00000095485	CWF19L1	TRUE	TRUE
chr10	100256295	C	T	ENST00000354105	ENSG00000095485	CWF19L1	TRUE	TRUE
chr10	100256296	C	T	ENST00000354105	ENSG00000095485	CWF19L1	TRUE	TRUE
chr10	100256311	A	T	ENST00000354105	ENSG00000095485	CWF19L1	TRUE	TRUE
chr10	100256327	T	A	ENST00000354105	ENSG00000095485	CWF19L1	TRUE	TRUE
chr10	100256333	G	A	ENST00000354105	ENSG00000095485	CWF19L1	TRUE	TRUE
chr10	100256343	A	T	ENST00000354105	ENSG00000095485	CWF19L1	TRUE	TRUE
chr10	100256357	T	A	ENST00000354105	ENSG00000095485	CWF19L1
chr10	100256375	T	A	ENST00000354105	ENSG00000095485	CWF19L1	TRUE	TRUE
chr10	100256388	A	C	ENST00000354105	ENSG00000095485	CWF19L1	TRUE	TRUE
chr10	100256388	A	T	ENST00000354105	ENSG00000095485	CWF19L1	TRUE	TRUE
chr10	100256405	C	A	ENST00000354105	ENSG00000095485	CWF19L1	TRUE	TRUE
chr10	100256410	A	C	ENST00000354105	ENSG00000095485	CWF19L1	TRUE	TRUE
chr10	100256410	A	T	ENST00000354105	ENSG00000095485	CWF19L1	TRUE	TRUE
chr10	100256417	C	A	ENST00000354105	ENSG00000095485	CWF19L1	TRUE	TRUE
chr10	100256430	G	C	ENST00000354105	ENSG00000095485	CWF19L1	TRUE	TRUE
chr10	100256430	G	T	ENST00000354105	ENSG00000095485	CWF19L1	TRUE	TRUE
chr10	100256441	G	A	ENST00000354105	ENSG00000095485	CWF19L1	TRUE	TRUE
chr10	100256449	G	T	ENST00000354105	ENSG00000095485	CWF19L1	TRUE	TRUE
chr10	100256456	C	A	ENST00000354105	ENSG00000095485	CWF19L1	TRUE	TRUE
chr10	100256471	T	A	ENST00000354105	ENSG00000095485	CWF19L1	TRUE	TRUE
chr10	100256477	C	A	ENST00000354105	ENSG00000095485	CWF19L1	TRUE	FALSE
chr10	100256477	C	G	ENST00000354105	ENSG00000095485	CWF19L1	TRUE	FALSE
chr10	100256477	C	T	ENST00000354105	ENSG00000095485	CWF19L1	TRUE	FALSE
chr10	100256478	T	A	ENST00000354105	ENSG00000095485	CWF19L1	TRUE	FALSE
chr10	100256478	T	C	ENST00000354105	ENSG00000095485	CWF19L1	TRUE	FALSE
chr10	100256478	T	G	ENST00000354105	ENSG00000095485	CWF19L1	TRUE	FALSE
chr10	100260216	A	C	ENST00000354105	ENSG00000095485	CWF19L1	TRUE	TRUE
chr10	100260216	A	G	ENST00000354105	ENSG00000095485	CWF19L1	TRUE	FALSE
chr10	100260216	A	T	ENST00000354105	ENSG00000095485	CWF19L1	TRUE	TRUE
chr10	100260217	C	A	ENST00000354105	ENSG00000095485	CWF19L1	TRUE	TRUE
chr10	100260217	C	G	ENST00000354105	ENSG00000095485	CWF19L1	TRUE	TRUE
chr10	100260217	C	T	ENST00000354105	ENSG00000095485	CWF19L1	TRUE	TRUE
chr10	100260222	A	C	ENST00000354105	ENSG00000095485	CWF19L1	TRUE	TRUE
chr10	100260222	A	T	ENST00000354105	ENSG00000095485	CWF19L1	TRUE	TRUE
chr10	100260236	C	A	ENST00000354105	ENSG00000095485	CWF19L1	TRUE	TRUE
chr10	100260241	A	C	ENST00000354105	ENSG00000095485	CWF19L1	TRUE	TRUE
chr10	100260241	A	T	ENST00000354105	ENSG00000095485	CWF19L1	TRUE	TRUE
chr10	100260245	C	A	ENST00000354105	ENSG00000095485	CWF19L1	TRUE	TRUE
chr10	100260246	A	T	ENST00000354105	ENSG00000095485	CWF19L1	TRUE	TRUE
chr10	100260251	C	A	ENST00000354105	ENSG00000095485	CWF19L1	TRUE	TRUE
chr10	100260263	G	A	ENST00000354105	ENSG00000095485	CWF19L1	TRUE	TRUE
chr10	100260267	A	C	ENST00000354105	ENSG00000095485	CWF19L1	TRUE	TRUE
chr10	100260267	A	T	ENST00000354105	ENSG00000095485	CWF19L1	TRUE	TRUE
chr10	100260272	T	A	ENST00000354105	ENSG00000095485	CWF19L1	TRUE	TRUE
chr10	100260281	C	A	ENST00000354105	ENSG00000095485	CWF19L1	TRUE	TRUE
chr10	100260284	G	A	ENST00000354105	ENSG00000095485	CWF19L1	TRUE	TRUE
chr10	100260303	A	C	ENST00000354105	ENSG00000095485	CWF19L1	TRUE	TRUE
chr10	100260303	A	T	ENST00000354105	ENSG00000095485	CWF19L1	TRUE	TRUE
chr10	100260311	G	A	ENST00000354105	ENSG00000095485	CWF19L1	TRUE	TRUE
chr10	100260320	C	A	ENST00000354105	ENSG00000095485	CWF19L1	TRUE	FALSE
chr10	100260320	C	G	ENST00000354105	ENSG00000095485	CWF19L1	TRUE	FALSE
chr10	100260320	C	T	ENST00000354105	ENSG00000095485	CWF19L1	TRUE	FALSE
chr10	100260321	T	A	ENST00000354105	ENSG00000095485	CWF19L1	TRUE	FALSE
chr10	100260321	T	C	ENST00000354105	ENSG00000095485	CWF19L1	TRUE	FALSE
chr10	100260321	T	G	ENST00000354105	ENSG00000095485	CWF19L1	TRUE	FALSE
chr10	100260964	A	C	ENST00000354105	ENSG00000095485	CWF19L1	TRUE	TRUE
chr10	100260964	A	G	ENST00000354105	ENSG00000095485	CWF19L1	TRUE	FALSE
chr10	100260964	A	T	ENST00000354105	ENSG00000095485	CWF19L1	TRUE	TRUE
chr10	100260965	C	A	ENST00000354105	ENSG00000095485	CWF19L1	TRUE	TRUE
chr10	100260965	C	G	ENST00000354105	ENSG00000095485	CWF19L1	TRUE	TRUE
chr10	100260965	C	T	ENST00000354105	ENSG00000095485	CWF19L1	TRUE	TRUE
chr10	100260969	T	A	ENST00000354105	ENSG00000095485	CWF19L1	TRUE	TRUE
chr10	100260972	T	A	ENST00000354105	ENSG00000095485	CWF19L1	TRUE	TRUE
chr10	100260984	T	A	ENST00000354105	ENSG00000095485	CWF19L1	TRUE	TRUE
chr10	100260985	A	C	ENST00000354105	ENSG00000095485	CWF19L1	TRUE	TRUE
chr10	100260985	A	T	ENST00000354105	ENSG00000095485	CWF19L1	TRUE	TRUE
chr10	100260990	C	A	ENST00000354105	ENSG00000095485	CWF19L1	TRUE	TRUE
chr10	100260993	C	A	ENST00000354105	ENSG00000095485	CWF19L1	TRUE	TRUE
chr10	100260994	C	T	ENST00000354105	ENSG00000095485	CWF19L1	TRUE	TRUE
chr10	100260995	C	T	ENST00000354105	ENSG00000095485	CWF19L1	TRUE	TRUE
chr10	100260999	C	A	ENST00000354105	ENSG00000095485	CWF19L1	TRUE	TRUE
chr10	100261008	G	A	ENST00000354105	ENSG00000095485	CWF19L1	TRUE	TRUE
chr10	100261029	C	A	ENST00000354105	ENSG00000095485	CWF19L1	TRUE	TRUE
chr10	100261033	A	T	ENST00000354105	ENSG00000095485	CWF19L1	TRUE	TRUE
chr10	100261037	A	T	ENST00000354105	ENSG00000095485	CWF19L1	TRUE	TRUE
chr10	100261045	C	A	ENST00000354105	ENSG00000095485	CWF19L1	TRUE	FALSE
chr10	100261045	C	G	ENST00000354105	ENSG00000095485	CWF19L1	TRUE	FALSE
chr10	100261045	C	T	ENST00000354105	ENSG00000095485	CWF19L1	TRUE	FALSE
chr10	100261046	T	A	ENST00000354105	ENSG00000095485	CWF19L1	TRUE	FALSE
chr10	100261046	T	C	ENST00000354105	ENSG00000095485	CWF19L1	TRUE	FALSE
chr10	100261046	T	G	ENST00000354105	ENSG00000095485	CWF19L1	TRUE	FALSE
chr10	100261977	A	C	ENST00000354105	ENSG00000095485	CWF19L1	TRUE	FALSE
chr10	100261977	A	G	ENST00000354105	ENSG00000095485	CWF19L1	TRUE	FALSE
chr10	100261977	A	T	ENST00000354105	ENSG00000095485	CWF19L1	TRUE	FALSE
chr10	100261978	C	A	ENST00000354105	ENSG00000095485	CWF19L1	TRUE	FALSE
chr10	100261978	C	G	ENST00000354105	ENSG00000095485	CWF19L1	TRUE	FALSE
chr10	100261978	C	T	ENST00000354105	ENSG00000095485	CWF19L1	TRUE	FALSE
chr10	100261990	C	A	ENST00000354105	ENSG00000095485	CWF19L1	TRUE	TRUE
chr10	100261996	T	A	ENST00000354105	ENSG00000095485	CWF19L1	TRUE	TRUE
chr10	100261999	T	A	ENST00000354105	ENSG00000095485	CWF19L1	TRUE	TRUE
chr10	100262002	G	A	ENST00000354105	ENSG00000095485	CWF19L1	TRUE	TRUE
chr10	100262011	G	A	ENST00000354105	ENSG00000095485	CWF19L1	TRUE	TRUE
chr10	100262017	T	A	ENST00000354105	ENSG00000095485	CWF19L1	TRUE	FALSE
chr10	100262025	A	C	ENST00000354105	ENSG00000095485	CWF19L1	TRUE	FALSE
chr10	100262025	A	T	ENST00000354105	ENSG00000095485	CWF19L1	TRUE	FALSE
chr10	100262038	T	A	ENST00000354105	ENSG00000095485	CWF19L1	FALSE	FALSE
chr10	100262041	C	A	ENST00000354105	ENSG00000095485	CWF19L1	FALSE	FALSE
chr10	100262044	C	A	ENST00000354105	ENSG00000095485	CWF19L1	FALSE	FALSE
chr10	100262053	C	A	ENST00000354105	ENSG00000095485	CWF19L1	FALSE	FALSE
chr10	100262054	A	T	ENST00000354105	ENSG00000095485	CWF19L1	FALSE	FALSE
chr10	100262061	A	T	ENST00000354105	ENSG00000095485	CWF19L1	FALSE	FALSE
chr10	100262064	C	A	ENST00000354105	ENSG00000095485	CWF19L1	TRUE	TRUE
chr10	100262064	C	G	ENST00000354105	ENSG00000095485	CWF19L1	TRUE	FALSE
chr10	100262064	C	T	ENST00000354105	ENSG00000095485	CWF19L1	TRUE	TRUE
chr10	100262065	T	A	ENST00000354105	ENSG00000095485	CWF19L1	TRUE	FALSE
chr10	100262065	T	C	ENST00000354105	ENSG00000095485	CWF19L1	TRUE	FALSE
chr10	100262065	T	G	ENST00000354105	ENSG00000095485	CWF19L1	TRUE	TRUE
chr10	100267569	A	C	ENST00000354105	ENSG00000095485	CWF19L1	FALSE	FALSE
chr10	100267569	A	G	ENST00000354105	ENSG00000095485	CWF19L1	FALSE	FALSE
chr10	100267569	A	T	ENST00000354105	ENSG00000095485	CWF19L1	FALSE	FALSE
chr10	100267570	C	A	ENST00000354105	ENSG00000095485	CWF19L1	FALSE	FALSE
chr10	100267570	C	G	ENST00000354105	ENSG00000095485	CWF19L1	FALSE	FALSE
chr10	100267570	C	T	ENST00000354105	ENSG00000095485	CWF19L1	FALSE	FALSE
chr10	100267584	T	A	ENST00000354105	ENSG00000095485	CWF19L1	FALSE	FALSE
chr10	100267587	G	A	ENST00000354105	ENSG00000095485	CWF19L1	FALSE	FALSE
chr10	100275467	G	A	ENST00000370372	ENSG00000196072	BLOC1S2	FALSE	FALSE
chr10	100275470	T	A	ENST00000370372	ENSG00000196072	BLOC1S2	FALSE	FALSE
chr10	100275473	C	A	ENST00000370372	ENSG00000196072	BLOC1S2	FALSE	FALSE
chr10	100275479	T	A	ENST00000370372	ENSG00000196072	BLOC1S2	FALSE	FALSE
chr10	100275482	T	A	ENST00000370372	ENSG00000196072	BLOC1S2	FALSE	FALSE
chr10	100275483	G	C	ENST00000370372	ENSG00000196072	BLOC1S2	FALSE	FALSE
chr10	100275483	G	T	ENST00000370372	ENSG00000196072	BLOC1S2	FALSE	FALSE
chr10	100275488	T	A	ENST00000370372	ENSG00000196072	BLOC1S2	FALSE	FALSE
chr10	100275494	C	A	ENST00000370372	ENSG00000196072	BLOC1S2	FALSE	FALSE
chr10	100275494	C	G	ENST00000370372	ENSG00000196072	BLOC1S2	FALSE	FALSE
chr10	100275494	C	T	ENST00000370372	ENSG00000196072	BLOC1S2	FALSE	FALSE
chr10	100275495	T	A	ENST00000370372	ENSG00000196072	BLOC1S2	FALSE	FALSE
chr10	100275495	T	C	ENST00000370372	ENSG00000196072	BLOC1S2	FALSE	FALSE
chr10	100275495	T	G	ENST00000370372	ENSG00000196072	BLOC1S2	FALSE	FALSE
chr10	100280122	A	C	ENST00000370372	ENSG00000196072	BLOC1S2	TRUE	FALSE
chr10	100280122	A	G	ENST00000370372	ENSG00000196072	BLOC1S2	TRUE	FALSE
chr10	100280122	A	T	ENST00000370372	ENSG00000196072	BLOC1S2	TRUE	FALSE
chr10	100280123	C	A	ENST00000370372	ENSG00000196072	BLOC1S2	TRUE	FALSE
chr10	100280123	C	G	ENST00000370372	ENSG00000196072	BLOC1S2	TRUE	FALSE
chr10	100280123	C	T	ENST00000370372	ENSG00000196072	BLOC1S2	TRUE	FALSE
chr10	100280124	C	A	ENST00000370372	ENSG00000196072	BLOC1S2	FALSE	FALSE
chr10	100280130	T	A	ENST00000370372	ENSG00000196072	BLOC1S2
chr10	100280133	T	A	ENST00000370372	ENSG00000196072	BLOC1S2	FALSE	FALSE
chr10	100280135	G	C	ENST00000370372	ENSG00000196072	BLOC1S2	FALSE	FALSE
chr10	100280135	G	T	ENST00000370372	ENSG00000196072	BLOC1S2	FALSE	FALSE
chr10	100280137	A	C	ENST00000370372	ENSG00000196072	BLOC1S2	FALSE	FALSE
chr10	100280137	A	T	ENST00000370372	ENSG00000196072	BLOC1S2	FALSE	FALSE
chr10	100280147	A	T	ENST00000370372	ENSG00000196072	BLOC1S2	FALSE	FALSE
chr10	100280151	T	A	ENST00000370372	ENSG00000196072	BLOC1S2	FALSE	FALSE
chr10	100280152	G	C	ENST00000370372	ENSG00000196072	BLOC1S2	FALSE	FALSE
chr10	100280152	G	T	ENST00000370372	ENSG00000196072	BLOC1S2	FALSE	FALSE
chr10	100280163	G	A	ENST00000370372	ENSG00000196072	BLOC1S2	FALSE	FALSE
chr10	100280166	C	A	ENST00000370372	ENSG00000196072	BLOC1S2	FALSE	FALSE
chr10	100280181	G	A	ENST00000370372	ENSG00000196072	BLOC1S2	TRUE	TRUE
chr10	100280184	C	A	ENST00000370372	ENSG00000196072	BLOC1S2	TRUE	TRUE
chr10	100280187	C	A	ENST00000370372	ENSG00000196072	BLOC1S2	TRUE	TRUE
chr10	100280202	G	A	ENST00000370372	ENSG00000196072	BLOC1S2	TRUE	TRUE
chr10	100280209	A	C	ENST00000370372	ENSG00000196072	BLOC1S2	TRUE	TRUE
chr10	100280209	A	T	ENST00000370372	ENSG00000196072	BLOC1S2	TRUE	TRUE
chr10	100280217	G	A	ENST00000370372	ENSG00000196072	BLOC1S2	TRUE	TRUE
chr10	100280223	C	A	ENST00000370372	ENSG00000196072	BLOC1S2	TRUE	TRUE
chr10	100280227	A	C	ENST00000370372	ENSG00000196072	BLOC1S2	TRUE	TRUE
chr10	100280227	A	T	ENST00000370372	ENSG00000196072	BLOC1S2	TRUE	TRUE
chr10	100280229	C	A	ENST00000370372	ENSG00000196072	BLOC1S2	TRUE	FALSE
chr10	100280229	C	G	ENST00000370372	ENSG00000196072	BLOC1S2	TRUE	FALSE
chr10	100280229	C	T	ENST00000370372	ENSG00000196072	BLOC1S2	TRUE	FALSE
chr10	100280230	T	A	ENST00000370372	ENSG00000196072	BLOC1S2	TRUE	FALSE
chr10	100280230	T	C	ENST00000370372	ENSG00000196072	BLOC1S2	TRUE	FALSE
chr10	100280230	T	G	ENST00000370372	ENSG00000196072	BLOC1S2	TRUE	FALSE
chr10	100280932	A	C	ENST00000370372	ENSG00000196072	BLOC1S2	TRUE	FALSE
chr10	100280932	A	G	ENST00000370372	ENSG00000196072	BLOC1S2	TRUE	FALSE
chr10	100280932	A	T	ENST00000370372	ENSG00000196072	BLOC1S2	TRUE	FALSE
chr10	100280933	C	A	ENST00000370372	ENSG00000196072	BLOC1S2	TRUE	FALSE
chr10	100280933	C	G	ENST00000370372	ENSG00000196072	BLOC1S2	TRUE	FALSE
chr10	100280933	C	T	ENST00000370372	ENSG00000196072	BLOC1S2	TRUE	FALSE
chr10	100280937	T	A	ENST00000370372	ENSG00000196072	BLOC1S2	TRUE	TRUE
chr10	100280940	G	A	ENST00000370372	ENSG00000196072	BLOC1S2	TRUE	TRUE
chr10	100280945	A	C	ENST00000370372	ENSG00000196072	BLOC1S2	TRUE	TRUE
chr10	100280945	A	T	ENST00000370372	ENSG00000196072	BLOC1S2	TRUE	TRUE
chr10	100280952	T	A	ENST00000370372	ENSG00000196072	BLOC1S2	TRUE	TRUE
chr10	100280954	A	C	ENST00000370372	ENSG00000196072	BLOC1S2	TRUE	TRUE
chr10	100280954	A	T	ENST00000370372	ENSG00000196072	BLOC1S2	TRUE	TRUE
chr10	100280985	T	A	ENST00000370372	ENSG00000196072	BLOC1S2	TRUE	TRUE
chr10	100280991	C	A	ENST00000370372	ENSG00000196072	BLOC1S2	TRUE	TRUE
chr10	100280995	A	C	ENST00000370372	ENSG00000196072	BLOC1S2	TRUE	TRUE
chr10	100280995	A	T	ENST00000370372	ENSG00000196072	BLOC1S2	TRUE	TRUE
chr10	100281000	T	A	ENST00000370372	ENSG00000196072	BLOC1S2	TRUE	TRUE
chr10	100281002	A	T	ENST00000370372	ENSG00000196072	BLOC1S2	TRUE	TRUE
chr10	100281015	T	A	ENST00000370372	ENSG00000196072	BLOC1S2	TRUE	TRUE
chr10	100281027	C	A	ENST00000370372	ENSG00000196072	BLOC1S2	TRUE	TRUE
chr10	100281036	T	A	ENST00000370372	ENSG00000196072	BLOC1S2	TRUE	TRUE
chr10	100281037	A	C	ENST00000370372	ENSG00000196072	BLOC1S2	TRUE	TRUE
chr10	100281037	A	T	ENST00000370372	ENSG00000196072	BLOC1S2	TRUE	TRUE
chr10	100281045	C	A	ENST00000370372	ENSG00000196072	BLOC1S2	TRUE	TRUE
chr10	100281054	C	A	ENST00000370372	ENSG00000196072	BLOC1S2	TRUE	FALSE
chr10	100281054	C	G	ENST00000370372	ENSG00000196072	BLOC1S2	TRUE	FALSE
chr10	100281054	C	T	ENST00000370372	ENSG00000196072	BLOC1S2	TRUE	FALSE
chr10	100281055	T	A	ENST00000370372	ENSG00000196072	BLOC1S2	TRUE	FALSE
chr10	100281055	T	C	ENST00000370372	ENSG00000196072	BLOC1S2	TRUE	FALSE
chr10	100281055	T	G	ENST00000370372	ENSG00000196072	BLOC1S2	TRUE	FALSE
chr10	100286095	A	C	ENST00000370372	ENSG00000196072	BLOC1S2	TRUE	FALSE
chr10	100286095	A	G	ENST00000370372	ENSG00000196072	BLOC1S2	TRUE	FALSE
chr10	100286095	A	T	ENST00000370372	ENSG00000196072	BLOC1S2	TRUE	FALSE
chr10	100286096	C	A	ENST00000370372	ENSG00000196072	BLOC1S2	TRUE	FALSE
chr10	100286096	C	G	ENST00000370372	ENSG00000196072	BLOC1S2	TRUE	FALSE
chr10	100286096	C	T	ENST00000370372	ENSG00000196072	BLOC1S2	TRUE	FALSE
chr10	100286106	C	A	ENST00000370372	ENSG00000196072	BLOC1S2	TRUE	TRUE
chr10	100286116	G	C	ENST00000370372	ENSG00000196072	BLOC1S2	TRUE	TRUE
chr10	100286116	G	T	ENST00000370372	ENSG00000196072	BLOC1S2	TRUE	TRUE
chr10	100286130	T	A	ENST00000370372	ENSG00000196072	BLOC1S2	TRUE	TRUE
chr10	100286146	G	T	ENST00000370372	ENSG00000196072	BLOC1S2	TRUE	TRUE
chr10	100286154	C	A	ENST00000370372	ENSG00000196072	BLOC1S2	TRUE	TRUE
chr10	100286169	C	A	ENST00000370372	ENSG00000196072	BLOC1S2	TRUE	TRUE
chr10	100286178	C	A	ENST00000370372	ENSG00000196072	BLOC1S2	TRUE	TRUE
chr10	100286181	T	A	ENST00000370372	ENSG00000196072	BLOC1S2	TRUE	TRUE
chr10	100286187	C	A	ENST00000370372	ENSG00000196072	BLOC1S2	TRUE	TRUE
chr10	100286190	C	A	ENST00000370372	ENSG00000196072	BLOC1S2	TRUE	TRUE
chr10	100286199	C	A	ENST00000370372	ENSG00000196072	BLOC1S2	TRUE	FALSE
chr10	100286214	C	A	ENST00000370372	ENSG00000196072	BLOC1S2	TRUE	FALSE
chr10	100286214	C	G	ENST00000370372	ENSG00000196072	BLOC1S2	TRUE	FALSE
chr10	100286214	C	T	ENST00000370372	ENSG00000196072	BLOC1S2	TRUE	FALSE
chr10	100286215	T	A	ENST00000370372	ENSG00000196072	BLOC1S2	TRUE	FALSE
chr10	100286215	T	C	ENST00000370372	ENSG00000196072	BLOC1S2	TRUE	FALSE
chr10	100286215	T	G	ENST00000370372	ENSG00000196072	BLOC1S2	TRUE	FALSE
chr10	100286603	A	C	ENST00000370372	ENSG00000196072	BLOC1S2	TRUE	FALSE
chr10	100286603	A	G	ENST00000370372	ENSG00000196072	BLOC1S2	TRUE	FALSE
chr10	100286603	A	T	ENST00000370372	ENSG00000196072	BLOC1S2	TRUE	FALSE
chr10	100286604	C	A	ENST00000370372	ENSG00000196072	BLOC1S2	TRUE	FALSE
chr10	100286604	C	G	ENST00000370372	ENSG00000196072	BLOC1S2	TRUE	FALSE
chr10	100286604	C	T	ENST00000370372	ENSG00000196072	BLOC1S2	TRUE	FALSE
chr10	100286608	G	A	ENST00000370372	ENSG00000196072	BLOC1S2	TRUE	FALSE
chr10	100286617	C	A	ENST00000370372	ENSG00000196072	BLOC1S2	FALSE	FALSE
chr10	100286644	C	A	ENST00000370372	ENSG00000196072	BLOC1S2	FALSE	FALSE
chr10	100288407	G	A	ENST00000318222	ENSG00000107593	PKD2L1	FALSE	FALSE
chr10	100288409	A	T	ENST00000318222	ENSG00000107593	PKD2L1	FALSE	FALSE
chr10	100288422	C	A	ENST00000318222	ENSG00000107593	PKD2L1	FALSE	FALSE
chr10	100288437	T	A	ENST00000318222	ENSG00000107593	PKD2L1	FALSE	FALSE
chr10	100288443	C	A	ENST00000318222	ENSG00000107593	PKD2L1	FALSE	FALSE
chr10	100288446	C	A	ENST00000318222	ENSG00000107593	PKD2L1	FALSE	FALSE
chr10	100288448	A	C	ENST00000318222	ENSG00000107593	PKD2L1	FALSE	FALSE
chr10	100288448	A	T	ENST00000318222	ENSG00000107593	PKD2L1	FALSE	FALSE
chr10	100288455	C	A	ENST00000318222	ENSG00000107593	PKD2L1	FALSE	FALSE
chr10	100288458	C	A	ENST00000318222	ENSG00000107593	PKD2L1	FALSE	FALSE
chr10	100288461	C	A	ENST00000318222	ENSG00000107593	PKD2L1	FALSE	FALSE
chr10	100288464	T	A	ENST00000318222	ENSG00000107593	PKD2L1	FALSE	FALSE
chr10	100288467	T	A	ENST00000318222	ENSG00000107593	PKD2L1	FALSE	FALSE
chr10	100288468	A	C	ENST00000318222	ENSG00000107593	PKD2L1	FALSE	FALSE
chr10	100288468	A	T	ENST00000318222	ENSG00000107593	PKD2L1	FALSE	FALSE
chr10	100288479	C	A	ENST00000318222	ENSG00000107593	PKD2L1	TRUE	FALSE
chr10	100288479	C	G	ENST00000318222	ENSG00000107593	PKD2L1	TRUE	FALSE
chr10	100288479	C	T	ENST00000318222	ENSG00000107593	PKD2L1	TRUE	FALSE
chr10	100288480	T	A	ENST00000318222	ENSG00000107593	PKD2L1	TRUE	FALSE
chr10	100288480	T	C	ENST00000318222	ENSG00000107593	PKD2L1	TRUE	FALSE
chr10	100288480	T	G	ENST00000318222	ENSG00000107593	PKD2L1	TRUE	FALSE
chr10	100288970	A	C	ENST00000318222	ENSG00000107593	PKD2L1	FALSE	FALSE
chr10	100288970	A	G	ENST00000318222	ENSG00000107593	PKD2L1	FALSE	FALSE
chr10	100288970	A	T	ENST00000318222	ENSG00000107593	PKD2L1	FALSE	FALSE
chr10	100288971	C	A	ENST00000318222	ENSG00000107593	PKD2L1	FALSE	FALSE
chr10	100288971	C	G	ENST00000318222	ENSG00000107593	PKD2L1	FALSE	FALSE
chr10	100288971	C	T	ENST00000318222	ENSG00000107593	PKD2L1	FALSE	FALSE
chr10	100288972	C	A	ENST00000318222	ENSG00000107593	PKD2L1	FALSE	FALSE
chr10	100288978	C	A	ENST00000318222	ENSG00000107593	PKD2L1	FALSE	FALSE
chr10	100288981	G	A	ENST00000318222	ENSG00000107593	PKD2L1	FALSE	FALSE
chr10	100288990	G	A	ENST00000318222	ENSG00000107593	PKD2L1	FALSE	FALSE
chr10	100288996	C	A	ENST00000318222	ENSG00000107593	PKD2L1	FALSE	FALSE
chr10	100288997	C	T	ENST00000318222	ENSG00000107593	PKD2L1	FALSE	FALSE
chr10	100288998	C	T	ENST00000318222	ENSG00000107593	PKD2L1	FALSE	FALSE
chr10	100289029	G	A	ENST00000318222	ENSG00000107593	PKD2L1	TRUE	TRUE
chr10	100289038	T	A	ENST00000318222	ENSG00000107593	PKD2L1	TRUE	TRUE
chr10	100289039	C	T	ENST00000318222	ENSG00000107593	PKD2L1	TRUE	TRUE
chr10	100289040	C	T	ENST00000318222	ENSG00000107593	PKD2L1	TRUE	TRUE
chr10	100289050	G	A	ENST00000318222	ENSG00000107593	PKD2L1	TRUE	TRUE
chr10	100289053	C	A	ENST00000318222	ENSG00000107593	PKD2L1	TRUE	TRUE
chr10	100289056	T	A	ENST00000318222	ENSG00000107593	PKD2L1	TRUE	TRUE
chr10	100289057	C	A	ENST00000318222	ENSG00000107593	PKD2L1	FALSE	FALSE
chr10	100289057	C	G	ENST00000318222	ENSG00000107593	PKD2L1	FALSE	FALSE
chr10	100289057	C	T	ENST00000318222	ENSG00000107593	PKD2L1	FALSE	FALSE
chr10	100289058	T	A	ENST00000318222	ENSG00000107593	PKD2L1	FALSE	FALSE
chr10	100289058	T	C	ENST00000318222	ENSG00000107593	PKD2L1	FALSE	FALSE
chr10	100289058	T	G	ENST00000318222	ENSG00000107593	PKD2L1	FALSE	FALSE
chr10	100290013	A	C	ENST00000318222	ENSG00000107593	PKD2L1	TRUE	FALSE
chr10	100290013	A	G	ENST00000318222	ENSG00000107593	PKD2L1	TRUE	FALSE
chr10	100290013	A	T	ENST00000318222	ENSG00000107593	PKD2L1	TRUE	FALSE
chr10	100290014	C	A	ENST00000318222	ENSG00000107593	PKD2L1	TRUE	FALSE
chr10	100290014	C	G	ENST00000318222	ENSG00000107593	PKD2L1	TRUE	FALSE
chr10	100290014	C	T	ENST00000318222	ENSG00000107593	PKD2L1	TRUE	FALSE
chr10	100290036	C	T	ENST00000318222	ENSG00000107593	PKD2L1	TRUE	TRUE
chr10	100290037	C	T	ENST00000318222	ENSG00000107593	PKD2L1	TRUE	TRUE
chr10	100290044	T	A	ENST00000318222	ENSG00000107593	PKD2L1	TRUE	TRUE
chr10	100290050	C	A	ENST00000318222	ENSG00000107593	PKD2L1	TRUE	TRUE
chr10	100290059	T	A	ENST00000318222	ENSG00000107593	PKD2L1	TRUE	TRUE
chr10	100290065	T	A	ENST00000318222	ENSG00000107593	PKD2L1	TRUE	TRUE
chr10	100290067	G	C	ENST00000318222	ENSG00000107593	PKD2L1	TRUE	TRUE
chr10	100290067	G	T	ENST00000318222	ENSG00000107593	PKD2L1	TRUE	TRUE
chr10	100290086	G	A	ENST00000318222	ENSG00000107593	PKD2L1	TRUE	TRUE
chr10	100290098	C	A	ENST00000318222	ENSG00000107593	PKD2L1	TRUE	TRUE
chr10	100290101	C	A	ENST00000318222	ENSG00000107593	PKD2L1	TRUE	TRUE
chr10	100290113	C	A	ENST00000318222	ENSG00000107593	PKD2L1	TRUE	TRUE
chr10	100290119	G	A	ENST00000318222	ENSG00000107593	PKD2L1	TRUE	TRUE
chr10	100290128	T	A	ENST00000318222	ENSG00000107593	PKD2L1	TRUE	TRUE
chr10	100290139	C	A	ENST00000318222	ENSG00000107593	PKD2L1	FALSE	FALSE
chr10	100290139	C	G	ENST00000318222	ENSG00000107593	PKD2L1	FALSE	FALSE
chr10	100290139	C	T	ENST00000318222	ENSG00000107593	PKD2L1	FALSE	FALSE
chr10	100290140	T	A	ENST00000318222	ENSG00000107593	PKD2L1	FALSE	FALSE
chr10	100290140	T	C	ENST00000318222	ENSG00000107593	PKD2L1	FALSE	FALSE
chr10	100290140	T	G	ENST00000318222	ENSG00000107593	PKD2L1	FALSE	FALSE
chr10	100290399	A	C	ENST00000318222	ENSG00000107593	PKD2L1	FALSE	FALSE
chr10	100290399	A	G	ENST00000318222	ENSG00000107593	PKD2L1	FALSE	FALSE
chr10	100290399	A	T	ENST00000318222	ENSG00000107593	PKD2L1	FALSE	FALSE
chr10	100290400	C	A	ENST00000318222	ENSG00000107593	PKD2L1	FALSE	FALSE
chr10	100290400	C	G	ENST00000318222	ENSG00000107593	PKD2L1	FALSE	FALSE
chr10	100290400	C	T	ENST00000318222	ENSG00000107593	PKD2L1	FALSE	FALSE
chr10	100290403	G	C	ENST00000318222	ENSG00000107593	PKD2L1	TRUE	TRUE
chr10	100290403	G	T	ENST00000318222	ENSG00000107593	PKD2L1	TRUE	TRUE
chr10	100290411	C	A	ENST00000318222	ENSG00000107593	PKD2L1	TRUE	TRUE
chr10	100290414	C	A	ENST00000318222	ENSG00000107593	PKD2L1	TRUE	TRUE
chr10	100290417	C	A	ENST00000318222	ENSG00000107593	PKD2L1	TRUE	TRUE
chr10	100290419	G	C	ENST00000318222	ENSG00000107593	PKD2L1	TRUE	TRUE
chr10	100290419	G	T	ENST00000318222	ENSG00000107593	PKD2L1	TRUE	TRUE
chr10	100290424	C	T	ENST00000318222	ENSG00000107593	PKD2L1	TRUE	TRUE
chr10	100290425	C	T	ENST00000318222	ENSG00000107593	PKD2L1	TRUE	TRUE
chr10	100290432	C	A	ENST00000318222	ENSG00000107593	PKD2L1	TRUE	TRUE
chr10	100290438	T	A	ENST00000318222	ENSG00000107593	PKD2L1	TRUE	TRUE
chr10	100290447	C	A	ENST00000318222	ENSG00000107593	PKD2L1	TRUE	TRUE
chr10	100290455	G	T	ENST00000318222	ENSG00000107593	PKD2L1	TRUE	TRUE
chr10	100290459	T	A	ENST00000318222	ENSG00000107593	PKD2L1	TRUE	TRUE
chr10	100290465	G	A	ENST00000318222	ENSG00000107593	PKD2L1	TRUE	TRUE
chr10	100290486	G	A	ENST00000318222	ENSG00000107593	PKD2L1	TRUE	TRUE
chr10	100290495	T	A	ENST00000318222	ENSG00000107593	PKD2L1	TRUE	TRUE
chr10	100290498	C	A	ENST00000318222	ENSG00000107593	PKD2L1	TRUE	TRUE
chr10	100290504	C	A	ENST00000318222	ENSG00000107593	PKD2L1	TRUE	TRUE
chr10	100290520	C	A	ENST00000318222	ENSG00000107593	PKD2L1	FALSE	FALSE
chr10	100290520	C	G	ENST00000318222	ENSG00000107593	PKD2L1	FALSE	FALSE
chr10	100290520	C	T	ENST00000318222	ENSG00000107593	PKD2L1	FALSE	FALSE
chr10	100290521	T	A	ENST00000318222	ENSG00000107593	PKD2L1	FALSE	FALSE
chr10	100290521	T	C	ENST00000318222	ENSG00000107593	PKD2L1	FALSE	FALSE
chr10	100290521	T	G	ENST00000318222	ENSG00000107593	PKD2L1	FALSE	FALSE
chr10	100291299	A	C	ENST00000318222	ENSG00000107593	PKD2L1	TRUE	FALSE
chr10	100291299	A	G	ENST00000318222	ENSG00000107593	PKD2L1	TRUE	FALSE
chr10	100291299	A	T	ENST00000318222	ENSG00000107593	PKD2L1	TRUE	FALSE
chr10	100291300	C	A	ENST00000318222	ENSG00000107593	PKD2L1	TRUE	FALSE
chr10	100291300	C	G	ENST00000318222	ENSG00000107593	PKD2L1	TRUE	FALSE
chr10	100291300	C	T	ENST00000318222	ENSG00000107593	PKD2L1	TRUE	FALSE
chr10	100291306	C	A	ENST00000318222	ENSG00000107593	PKD2L1	TRUE	TRUE
chr10	100291309	C	A	ENST00000318222	ENSG00000107593	PKD2L1	TRUE	TRUE
chr10	100291312	C	A	ENST00000318222	ENSG00000107593	PKD2L1	TRUE	TRUE
chr10	100291321	G	A	ENST00000318222	ENSG00000107593	PKD2L1	TRUE	TRUE
chr10	100291324	G	A	ENST00000318222	ENSG00000107593	PKD2L1	TRUE	TRUE
chr10	100291330	T	A	ENST00000318222	ENSG00000107593	PKD2L1	TRUE	TRUE
chr10	100291333	C	A	ENST00000318222	ENSG00000107593	PKD2L1	TRUE	TRUE
chr10	100291336	G	A	ENST00000318222	ENSG00000107593	PKD2L1	TRUE	TRUE
chr10	100291339	C	A	ENST00000318222	ENSG00000107593	PKD2L1	TRUE	TRUE
chr10	100291342	T	A	ENST00000318222	ENSG00000107593	PKD2L1	TRUE	TRUE
chr10	100291345	C	A	ENST00000318222	ENSG00000107593	PKD2L1	TRUE	TRUE
chr10	100291369	T	A	ENST00000318222	ENSG00000107593	PKD2L1	TRUE	TRUE
chr10	100291378	T	A	ENST00000318222	ENSG00000107593	PKD2L1	TRUE	TRUE
chr10	100291399	C	A	ENST00000318222	ENSG00000107593	PKD2L1	TRUE	TRUE
chr10	100291408	C	A	ENST00000318222	ENSG00000107593	PKD2L1	TRUE	TRUE
chr10	100291414	C	A	ENST00000318222	ENSG00000107593	PKD2L1	TRUE	TRUE
chr10	100291423	C	A	ENST00000318222	ENSG00000107593	PKD2L1	TRUE	TRUE
chr10	100291428	C	A	ENST00000318222	ENSG00000107593	PKD2L1	TRUE	FALSE
chr10	100291428	C	G	ENST00000318222	ENSG00000107593	PKD2L1	TRUE	FALSE
chr10	100291428	C	T	ENST00000318222	ENSG00000107593	PKD2L1	TRUE	FALSE
chr10	100291429	T	A	ENST00000318222	ENSG00000107593	PKD2L1	TRUE	FALSE
chr10	100291429	T	C	ENST00000318222	ENSG00000107593	PKD2L1	TRUE	FALSE
chr10	100291429	T	G	ENST00000318222	ENSG00000107593	PKD2L1	TRUE	FALSE
chr10	100292946	A	C	ENST00000318222	ENSG00000107593	PKD2L1	FALSE	FALSE
chr10	100292946	A	G	ENST00000318222	ENSG00000107593	PKD2L1	FALSE	FALSE
chr10	100292946	A	T	ENST00000318222	ENSG00000107593	PKD2L1	FALSE	FALSE
chr10	100292947	C	A	ENST00000318222	ENSG00000107593	PKD2L1	FALSE	FALSE
chr10	100292947	C	G	ENST00000318222	ENSG00000107593	PKD2L1	FALSE	FALSE
chr10	100292947	C	T	ENST00000318222	ENSG00000107593	PKD2L1	FALSE	FALSE
chr10	100292949	C	A	ENST00000318222	ENSG00000107593	PKD2L1	TRUE	TRUE
chr10	100292954	A	C	ENST00000318222	ENSG00000107593	PKD2L1	TRUE	TRUE
chr10	100292954	A	T	ENST00000318222	ENSG00000107593	PKD2L1	TRUE	TRUE
chr10	100292973	C	A	ENST00000318222	ENSG00000107593	PKD2L1	TRUE	TRUE
chr10	100292979	G	A	ENST00000318222	ENSG00000107593	PKD2L1	TRUE	TRUE
chr10	100292985	C	A	ENST00000318222	ENSG00000107593	PKD2L1	TRUE	TRUE
chr10	100292988	G	A	ENST00000318222	ENSG00000107593	PKD2L1	TRUE	TRUE
chr10	100292991	C	A	ENST00000318222	ENSG00000107593	PKD2L1	TRUE	TRUE
chr10	100293000	G	A	ENST00000318222	ENSG00000107593	PKD2L1	TRUE	TRUE
chr10	100293009	T	A	ENST00000318222	ENSG00000107593	PKD2L1	TRUE	TRUE
chr10	100293012	G	A	ENST00000318222	ENSG00000107593	PKD2L1	TRUE	TRUE
chr10	100293020	G	T	ENST00000318222	ENSG00000107593	PKD2L1	TRUE	TRUE
chr10	100293030	C	A	ENST00000318222	ENSG00000107593	PKD2L1	TRUE	TRUE
chr10	100293033	T	A	ENST00000318222	ENSG00000107593	PKD2L1	TRUE	TRUE
chr10	100293048	T	A	ENST00000318222	ENSG00000107593	PKD2L1	TRUE	TRUE
chr10	100293060	T	A	ENST00000318222	ENSG00000107593	PKD2L1	TRUE	TRUE
chr10	100293064	G	C	ENST00000318222	ENSG00000107593	PKD2L1	TRUE	TRUE
chr10	100293064	G	T	ENST00000318222	ENSG00000107593	PKD2L1	TRUE	TRUE
chr10	100293070	C	A	ENST00000318222	ENSG00000107593	PKD2L1	TRUE	FALSE
chr10	100293070	C	G	ENST00000318222	ENSG00000107593	PKD2L1	TRUE	FALSE
chr10	100293070	C	T	ENST00000318222	ENSG00000107593	PKD2L1	TRUE	FALSE
chr10	100293071	T	A	ENST00000318222	ENSG00000107593	PKD2L1	TRUE	FALSE
chr10	100293071	T	C	ENST00000318222	ENSG00000107593	PKD2L1	TRUE	FALSE
chr10	100293071	T	G	ENST00000318222	ENSG00000107593	PKD2L1	TRUE	FALSE
chr10	100293279	A	C	ENST00000318222	ENSG00000107593	PKD2L1	TRUE	FALSE
chr10	100293279	A	G	ENST00000318222	ENSG00000107593	PKD2L1	TRUE	FALSE
chr10	100293279	A	T	ENST00000318222	ENSG00000107593	PKD2L1	TRUE	FALSE
chr10	100293280	C	A	ENST00000318222	ENSG00000107593	PKD2L1	TRUE	FALSE
chr10	100293280	C	G	ENST00000318222	ENSG00000107593	PKD2L1	TRUE	FALSE
chr10	100293280	C	T	ENST00000318222	ENSG00000107593	PKD2L1	TRUE	FALSE
chr10	100293283	G	A	ENST00000318222	ENSG00000107593	PKD2L1	TRUE	TRUE
chr10	100293286	T	A	ENST00000318222	ENSG00000107593	PKD2L1	TRUE	TRUE
chr10	100293304	G	A	ENST00000318222	ENSG00000107593	PKD2L1	TRUE	TRUE
chr10	100293310	C	A	ENST00000318222	ENSG00000107593	PKD2L1	TRUE	TRUE
chr10	100293316	T	A	ENST00000318222	ENSG00000107593	PKD2L1	TRUE	TRUE
chr10	100293319	G	A	ENST00000318222	ENSG00000107593	PKD2L1	TRUE	TRUE
chr10	100293322	C	A	ENST00000318222	ENSG00000107593	PKD2L1	TRUE	TRUE
chr10	100293331	C	A	ENST00000318222	ENSG00000107593	PKD2L1	TRUE	TRUE
chr10	100293334	C	A	ENST00000318222	ENSG00000107593	PKD2L1	TRUE	TRUE
chr10	100293337	T	A	ENST00000318222	ENSG00000107593	PKD2L1	TRUE	TRUE
chr10	100293343	C	A	ENST00000318222	ENSG00000107593	PKD2L1	TRUE	TRUE
chr10	100293345	G	C	ENST00000318222	ENSG00000107593	PKD2L1	TRUE	TRUE
chr10	100293345	G	T	ENST00000318222	ENSG00000107593	PKD2L1	TRUE	TRUE
chr10	100293347	A	C	ENST00000318222	ENSG00000107593	PKD2L1	TRUE	TRUE
chr10	100293347	A	T	ENST00000318222	ENSG00000107593	PKD2L1	TRUE	TRUE
chr10	100293380	C	A	ENST00000318222	ENSG00000107593	PKD2L1	TRUE	FALSE
chr10	100293380	C	G	ENST00000318222	ENSG00000107593	PKD2L1	TRUE	FALSE
chr10	100293380	C	T	ENST00000318222	ENSG00000107593	PKD2L1	TRUE	FALSE
chr10	100293381	T	A	ENST00000318222	ENSG00000107593	PKD2L1	TRUE	FALSE
chr10	100293381	T	C	ENST00000318222	ENSG00000107593	PKD2L1	TRUE	FALSE
chr10	100293381	T	G	ENST00000318222	ENSG00000107593	PKD2L1	TRUE	FALSE
chr10	100294533	A	C	ENST00000318222	ENSG00000107593	PKD2L1	TRUE	FALSE
chr10	100294533	A	G	ENST00000318222	ENSG00000107593	PKD2L1	TRUE	FALSE
chr10	100294533	A	T	ENST00000318222	ENSG00000107593	PKD2L1	TRUE	FALSE
chr10	100294534	C	A	ENST00000318222	ENSG00000107593	PKD2L1	TRUE	FALSE
chr10	100294534	C	G	ENST00000318222	ENSG00000107593	PKD2L1	TRUE	FALSE
chr10	100294534	C	T	ENST00000318222	ENSG00000107593	PKD2L1	TRUE	FALSE
chr10	100294562	A	C	ENST00000318222	ENSG00000107593	PKD2L1	TRUE	TRUE
chr10	100294562	A	T	ENST00000318222	ENSG00000107593	PKD2L1	TRUE	TRUE
chr10	100294574	G	C	ENST00000318222	ENSG00000107593	PKD2L1	TRUE	TRUE
chr10	100294574	G	T	ENST00000318222	ENSG00000107593	PKD2L1	TRUE	TRUE
chr10	100294616	G	C	ENST00000318222	ENSG00000107593	PKD2L1	TRUE	TRUE
chr10	100294616	G	T	ENST00000318222	ENSG00000107593	PKD2L1	TRUE	TRUE
chr10	100294648	G	A	ENST00000318222	ENSG00000107593	PKD2L1	TRUE	TRUE
chr10	100294656	C	A	ENST00000318222	ENSG00000107593	PKD2L1	TRUE	FALSE
chr10	100294656	C	G	ENST00000318222	ENSG00000107593	PKD2L1	TRUE	FALSE
chr10	100294656	C	T	ENST00000318222	ENSG00000107593	PKD2L1	TRUE	FALSE
chr10	100294657	T	A	ENST00000318222	ENSG00000107593	PKD2L1	TRUE	FALSE
chr10	100294657	T	C	ENST00000318222	ENSG00000107593	PKD2L1	TRUE	FALSE
chr10	100294657	T	G	ENST00000318222	ENSG00000107593	PKD2L1	TRUE	FALSE
chr10	100294940	A	C	ENST00000318222	ENSG00000107593	PKD2L1	FALSE	FALSE
chr10	100294940	A	G	ENST00000318222	ENSG00000107593	PKD2L1	FALSE	FALSE
chr10	100294940	A	T	ENST00000318222	ENSG00000107593	PKD2L1	FALSE	FALSE
chr10	100294941	C	A	ENST00000318222	ENSG00000107593	PKD2L1	FALSE	FALSE
chr10	100294941	C	G	ENST00000318222	ENSG00000107593	PKD2L1	FALSE	FALSE
chr10	100294941	C	T	ENST00000318222	ENSG00000107593	PKD2L1	FALSE	FALSE
chr10	100294944	G	T	ENST00000318222	ENSG00000107593	PKD2L1	TRUE	TRUE
chr10	100294949	T	A	ENST00000318222	ENSG00000107593	PKD2L1	TRUE	TRUE
chr10	100294970	C	A	ENST00000318222	ENSG00000107593	PKD2L1	TRUE	TRUE
chr10	100294976	G	A	ENST00000318222	ENSG00000107593	PKD2L1	TRUE	TRUE
chr10	100294992	G	C	ENST00000318222	ENSG00000107593	PKD2L1	TRUE	TRUE
chr10	100294992	G	T	ENST00000318222	ENSG00000107593	PKD2L1	TRUE	TRUE
chr10	100295003	G	A	ENST00000318222	ENSG00000107593	PKD2L1	TRUE	TRUE
chr10	100295007	A	C	ENST00000318222	ENSG00000107593	PKD2L1	TRUE	TRUE
chr10	100295007	A	T	ENST00000318222	ENSG00000107593	PKD2L1	TRUE	TRUE
chr10	100295057	T	A	ENST00000318222	ENSG00000107593	PKD2L1	TRUE	TRUE
chr10	100295061	A	T	ENST00000318222	ENSG00000107593	PKD2L1	TRUE	TRUE
chr10	100295087	G	A	ENST00000318222	ENSG00000107593	PKD2L1	TRUE	TRUE
chr10	100295099	T	A	ENST00000318222	ENSG00000107593	PKD2L1	TRUE	TRUE
chr10	100295112	G	C	ENST00000318222	ENSG00000107593	PKD2L1	TRUE	TRUE
chr10	100295112	G	T	ENST00000318222	ENSG00000107593	PKD2L1	TRUE	TRUE
chr10	100295117	T	A	ENST00000318222	ENSG00000107593	PKD2L1	TRUE	TRUE
chr10	100295124	C	A	ENST00000318222	ENSG00000107593	PKD2L1	TRUE	FALSE
chr10	100295124	C	G	ENST00000318222	ENSG00000107593	PKD2L1	TRUE	FALSE
chr10	100295124	C	T	ENST00000318222	ENSG00000107593	PKD2L1	TRUE	FALSE
chr10	100295125	T	A	ENST00000318222	ENSG00000107593	PKD2L1	TRUE	FALSE
chr10	100295125	T	C	ENST00000318222	ENSG00000107593	PKD2L1	TRUE	FALSE
chr10	100295125	T	G	ENST00000318222	ENSG00000107593	PKD2L1	TRUE	FALSE
chr10	100296120	A	C	ENST00000318222	ENSG00000107593	PKD2L1	TRUE	FALSE
chr10	100296120	A	G	ENST00000318222	ENSG00000107593	PKD2L1	TRUE	FALSE
chr10	100296120	A	T	ENST00000318222	ENSG00000107593	PKD2L1	TRUE	FALSE
chr10	100296121	C	A	ENST00000318222	ENSG00000107593	PKD2L1	TRUE	FALSE
chr10	100296121	C	G	ENST00000318222	ENSG00000107593	PKD2L1	TRUE	FALSE
chr10	100296121	C	T	ENST00000318222	ENSG00000107593	PKD2L1	TRUE	FALSE
chr10	100296124	T	A	ENST00000318222	ENSG00000107593	PKD2L1	TRUE	TRUE
chr10	100296128	C	T	ENST00000318222	ENSG00000107593	PKD2L1	TRUE	TRUE
chr10	100296129	C	T	ENST00000318222	ENSG00000107593	PKD2L1	TRUE	TRUE
chr10	100296164	G	C	ENST00000318222	ENSG00000107593	PKD2L1	TRUE	TRUE
chr10	100296164	G	T	ENST00000318222	ENSG00000107593	PKD2L1	TRUE	TRUE
chr10	100296169	G	A	ENST00000318222	ENSG00000107593	PKD2L1	TRUE	TRUE
chr10	100296175	G	A	ENST00000318222	ENSG00000107593	PKD2L1	TRUE	TRUE
chr10	100296176	C	T	ENST00000318222	ENSG00000107593	PKD2L1	TRUE	TRUE
chr10	100296177	C	T	ENST00000318222	ENSG00000107593	PKD2L1	TRUE	TRUE
chr10	100296193	C	A	ENST00000318222	ENSG00000107593	PKD2L1	TRUE	TRUE
chr10	100296203	A	C	ENST00000318222	ENSG00000107593	PKD2L1	TRUE	TRUE
chr10	100296203	A	T	ENST00000318222	ENSG00000107593	PKD2L1	TRUE	TRUE
chr10	100296217	G	A	ENST00000318222	ENSG00000107593	PKD2L1	TRUE	TRUE
chr10	100296220	G	A	ENST00000318222	ENSG00000107593	PKD2L1	TRUE	TRUE
chr10	100296229	T	A	ENST00000318222	ENSG00000107593	PKD2L1	TRUE	TRUE
chr10	100296250	C	A	ENST00000318222	ENSG00000107593	PKD2L1	TRUE	TRUE
chr10	100296259	G	A	ENST00000318222	ENSG00000107593	PKD2L1	TRUE	TRUE
chr10	100296293	C	A	ENST00000318222	ENSG00000107593	PKD2L1	TRUE	FALSE
chr10	100296293	C	G	ENST00000318222	ENSG00000107593	PKD2L1	TRUE	FALSE
chr10	100296293	C	T	ENST00000318222	ENSG00000107593	PKD2L1	TRUE	FALSE
chr10	100296294	T	A	ENST00000318222	ENSG00000107593	PKD2L1	TRUE	FALSE
chr10	100296294	T	C	ENST00000318222	ENSG00000107593	PKD2L1	TRUE	FALSE
chr10	100296294	T	G	ENST00000318222	ENSG00000107593	PKD2L1	TRUE	FALSE
chr10	100296978	A	C	ENST00000318222	ENSG00000107593	PKD2L1	TRUE	FALSE
chr10	100296978	A	G	ENST00000318222	ENSG00000107593	PKD2L1	TRUE	FALSE
chr10	100296978	A	T	ENST00000318222	ENSG00000107593	PKD2L1	TRUE	FALSE
chr10	100296979	C	A	ENST00000318222	ENSG00000107593	PKD2L1	TRUE	FALSE
chr10	100296979	C	G	ENST00000318222	ENSG00000107593	PKD2L1	TRUE	FALSE
chr10	100296979	C	T	ENST00000318222	ENSG00000107593	PKD2L1	TRUE	FALSE
chr10	100296981	A	T	ENST00000318222	ENSG00000107593	PKD2L1	TRUE	TRUE
chr10	100297007	C	T	ENST00000318222	ENSG00000107593	PKD2L1	TRUE	TRUE
chr10	100297008	C	T	ENST00000318222	ENSG00000107593	PKD2L1	TRUE	TRUE
chr10	100297022	G	C	ENST00000318222	ENSG00000107593	PKD2L1	TRUE	TRUE
chr10	100297022	G	T	ENST00000318222	ENSG00000107593	PKD2L1	TRUE	TRUE
chr10	100297048	C	A	ENST00000318222	ENSG00000107593	PKD2L1	TRUE	TRUE
chr10	100297057	C	A	ENST00000318222	ENSG00000107593	PKD2L1	TRUE	TRUE
chr10	100297060	C	A	ENST00000318222	ENSG00000107593	PKD2L1	TRUE	TRUE
chr10	100297067	A	C	ENST00000318222	ENSG00000107593	PKD2L1	TRUE	TRUE
chr10	100297067	A	T	ENST00000318222	ENSG00000107593	PKD2L1	TRUE	TRUE
chr10	100297070	G	C	ENST00000318222	ENSG00000107593	PKD2L1	TRUE	TRUE
chr10	100297070	G	T	ENST00000318222	ENSG00000107593	PKD2L1	TRUE	TRUE
chr10	100297085	G	T	ENST00000318222	ENSG00000107593	PKD2L1	TRUE	TRUE
chr10	100297099	C	A	ENST00000318222	ENSG00000107593	PKD2L1	TRUE	TRUE
chr10	100297100	A	T	ENST00000318222	ENSG00000107593	PKD2L1	TRUE	TRUE
chr10	100297121	C	T	ENST00000318222	ENSG00000107593	PKD2L1	TRUE	TRUE
chr10	100297122	C	T	ENST00000318222	ENSG00000107593	PKD2L1	TRUE	TRUE
chr10	100297133	A	C	ENST00000318222	ENSG00000107593	PKD2L1	TRUE	TRUE
chr10	100297133	A	T	ENST00000318222	ENSG00000107593	PKD2L1	TRUE	TRUE
chr10	100297147	T	A	ENST00000318222	ENSG00000107593	PKD2L1	TRUE	TRUE
chr10	100297162	G	A	ENST00000318222	ENSG00000107593	PKD2L1	TRUE	TRUE
chr10	100297163	C	T	ENST00000318222	ENSG00000107593	PKD2L1	TRUE	TRUE
chr10	100297164	C	T	ENST00000318222	ENSG00000107593	PKD2L1	TRUE	TRUE
chr10	100297183	C	A	ENST00000318222	ENSG00000107593	PKD2L1	TRUE	TRUE
chr10	100297198	C	A	ENST00000318222	ENSG00000107593	PKD2L1	TRUE	TRUE
chr10	100297209	C	A	ENST00000318222	ENSG00000107593	PKD2L1	TRUE	FALSE
chr10	100297209	C	G	ENST00000318222	ENSG00000107593	PKD2L1	TRUE	FALSE
chr10	100297209	C	T	ENST00000318222	ENSG00000107593	PKD2L1	TRUE	FALSE
chr10	100297210	T	A	ENST00000318222	ENSG00000107593	PKD2L1	TRUE	FALSE
chr10	100297210	T	C	ENST00000318222	ENSG00000107593	PKD2L1	TRUE	FALSE
chr10	100297210	T	G	ENST00000318222	ENSG00000107593	PKD2L1	TRUE	FALSE
chr10	100297380	A	C	ENST00000318222	ENSG00000107593	PKD2L1	TRUE	FALSE
chr10	100297380	A	G	ENST00000318222	ENSG00000107593	PKD2L1	TRUE	FALSE
chr10	100297380	A	T	ENST00000318222	ENSG00000107593	PKD2L1	TRUE	FALSE
chr10	100297381	C	A	ENST00000318222	ENSG00000107593	PKD2L1	TRUE	FALSE
chr10	100297381	C	G	ENST00000318222	ENSG00000107593	PKD2L1	TRUE	FALSE
chr10	100297381	C	T	ENST00000318222	ENSG00000107593	PKD2L1	TRUE	FALSE
chr10	100297390	A	T	ENST00000318222	ENSG00000107593	PKD2L1	TRUE	TRUE
chr10	100297414	G	C	ENST00000318222	ENSG00000107593	PKD2L1	TRUE	TRUE
chr10	100297414	G	T	ENST00000318222	ENSG00000107593	PKD2L1	TRUE	TRUE
chr10	100297421	G	C	ENST00000318222	ENSG00000107593	PKD2L1	TRUE	TRUE
chr10	100297421	G	T	ENST00000318222	ENSG00000107593	PKD2L1	TRUE	TRUE
chr10	100297443	G	A	ENST00000318222	ENSG00000107593	PKD2L1	TRUE	TRUE
chr10	100297459	C	T	ENST00000318222	ENSG00000107593	PKD2L1	TRUE	TRUE
chr10	100297460	C	T	ENST00000318222	ENSG00000107593	PKD2L1	TRUE	TRUE
chr10	100297470	C	A	ENST00000318222	ENSG00000107593	PKD2L1	TRUE	TRUE
chr10	100297473	G	A	ENST00000318222	ENSG00000107593	PKD2L1	TRUE	TRUE
chr10	100297491	C	A	ENST00000318222	ENSG00000107593	PKD2L1	TRUE	TRUE
chr10	100297503	G	A	ENST00000318222	ENSG00000107593	PKD2L1	TRUE	TRUE
chr10	100297506	G	A	ENST00000318222	ENSG00000107593	PKD2L1	TRUE	TRUE
chr10	100297512	C	A	ENST00000318222	ENSG00000107593	PKD2L1	TRUE	TRUE
chr10	100297525	G	C	ENST00000318222	ENSG00000107593	PKD2L1	TRUE	TRUE
chr10	100297525	G	T	ENST00000318222	ENSG00000107593	PKD2L1	TRUE	TRUE
chr10	100297528	G	C	ENST00000318222	ENSG00000107593	PKD2L1	TRUE	TRUE
chr10	100297528	G	T	ENST00000318222	ENSG00000107593	PKD2L1	TRUE	TRUE
chr10	100297539	C	A	ENST00000318222	ENSG00000107593	PKD2L1	TRUE	TRUE
chr10	100297543	G	C	ENST00000318222	ENSG00000107593	PKD2L1	TRUE	TRUE
chr10	100297543	G	T	ENST00000318222	ENSG00000107593	PKD2L1	TRUE	TRUE
chr10	100297561	C	T	ENST00000318222	ENSG00000107593	PKD2L1	TRUE	TRUE
chr10	100297562	C	T	ENST00000318222	ENSG00000107593	PKD2L1	TRUE	TRUE
chr10	100297580	A	T	ENST00000318222	ENSG00000107593	PKD2L1	TRUE	TRUE
chr10	100297584	C	A	ENST00000318222	ENSG00000107593	PKD2L1	TRUE	TRUE
chr10	100297590	G	A	ENST00000318222	ENSG00000107593	PKD2L1	TRUE	TRUE
chr10	100297592	G	T	ENST00000318222	ENSG00000107593	PKD2L1	TRUE	TRUE
chr10	100297597	G	C	ENST00000318222	ENSG00000107593	PKD2L1	TRUE	TRUE
chr10	100297597	G	T	ENST00000318222	ENSG00000107593	PKD2L1	TRUE	TRUE
chr10	100297603	C	T	ENST00000318222	ENSG00000107593	PKD2L1
chr10	100297604	C	T	ENST00000318222	ENSG00000107593	PKD2L1
chr10	100297607	C	A	ENST00000318222	ENSG00000107593	PKD2L1	TRUE	FALSE
chr10	100297607	C	G	ENST00000318222	ENSG00000107593	PKD2L1	TRUE	FALSE
chr10	100297607	C	T	ENST00000318222	ENSG00000107593	PKD2L1	TRUE	FALSE
chr10	100297608	T	A	ENST00000318222	ENSG00000107593	PKD2L1	TRUE	FALSE
chr10	100297608	T	C	ENST00000318222	ENSG00000107593	PKD2L1	TRUE	FALSE
chr10	100297608	T	G	ENST00000318222	ENSG00000107593	PKD2L1	TRUE	FALSE
chr10	100298560	A	C	ENST00000318222	ENSG00000107593	PKD2L1	TRUE	FALSE
chr10	100298560	A	G	ENST00000318222	ENSG00000107593	PKD2L1	TRUE	FALSE
chr10	100298560	A	T	ENST00000318222	ENSG00000107593	PKD2L1	TRUE	FALSE
chr10	100298561	C	A	ENST00000318222	ENSG00000107593	PKD2L1	TRUE	FALSE
chr10	100298561	C	G	ENST00000318222	ENSG00000107593	PKD2L1	TRUE	FALSE
chr10	100298561	C	T	ENST00000318222	ENSG00000107593	PKD2L1	TRUE	FALSE
chr10	100298593	G	A	ENST00000318222	ENSG00000107593	PKD2L1	TRUE	TRUE
chr10	100298596	C	A	ENST00000318222	ENSG00000107593	PKD2L1	TRUE	TRUE
chr10	100298599	C	A	ENST00000318222	ENSG00000107593	PKD2L1	TRUE	TRUE
chr10	100298602	T	A	ENST00000318222	ENSG00000107593	PKD2L1	TRUE	TRUE
chr10	100298612	G	C	ENST00000318222	ENSG00000107593	PKD2L1	TRUE	TRUE
chr10	100298612	G	T	ENST00000318222	ENSG00000107593	PKD2L1	TRUE	TRUE
chr10	100298621	A	C	ENST00000318222	ENSG00000107593	PKD2L1	TRUE	TRUE
chr10	100298621	A	T	ENST00000318222	ENSG00000107593	PKD2L1	TRUE	TRUE
chr10	100298624	G	T	ENST00000318222	ENSG00000107593	PKD2L1	TRUE	TRUE
chr10	100298641	C	A	ENST00000318222	ENSG00000107593	PKD2L1	TRUE	TRUE
chr10	100298653	C	A	ENST00000318222	ENSG00000107593	PKD2L1	TRUE	TRUE
chr10	100298663	A	T	ENST00000318222	ENSG00000107593	PKD2L1	TRUE	TRUE
chr10	100298683	T	A	ENST00000318222	ENSG00000107593	PKD2L1	TRUE	TRUE
chr10	100298689	G	A	ENST00000318222	ENSG00000107593	PKD2L1	TRUE	TRUE
chr10	100298722	C	A	ENST00000318222	ENSG00000107593	PKD2L1	TRUE	TRUE
chr10	100298723	A	C	ENST00000318222	ENSG00000107593	PKD2L1	TRUE	TRUE
chr10	100298723	A	T	ENST00000318222	ENSG00000107593	PKD2L1	TRUE	TRUE
chr10	100298726	G	C	ENST00000318222	ENSG00000107593	PKD2L1	TRUE	TRUE
chr10	100298726	G	T	ENST00000318222	ENSG00000107593	PKD2L1	TRUE	TRUE
chr10	100298761	G	A	ENST00000318222	ENSG00000107593	PKD2L1	TRUE	TRUE
chr10	100298768	G	C	ENST00000318222	ENSG00000107593	PKD2L1	TRUE	TRUE
chr10	100298768	G	T	ENST00000318222	ENSG00000107593	PKD2L1	TRUE	TRUE
chr10	100298771	C	T	ENST00000318222	ENSG00000107593	PKD2L1	TRUE	TRUE
chr10	100298772	C	T	ENST00000318222	ENSG00000107593	PKD2L1	TRUE	TRUE
chr10	100298776	T	A	ENST00000318222	ENSG00000107593	PKD2L1	TRUE	TRUE
chr10	100298780	C	T	ENST00000318222	ENSG00000107593	PKD2L1	TRUE	TRUE
chr10	100298781	C	T	ENST00000318222	ENSG00000107593	PKD2L1	TRUE	TRUE
chr10	100298783	A	C	ENST00000318222	ENSG00000107593	PKD2L1	TRUE	TRUE
chr10	100298783	A	T	ENST00000318222	ENSG00000107593	PKD2L1	TRUE	TRUE
chr10	100298787	A	T	ENST00000318222	ENSG00000107593	PKD2L1	TRUE	TRUE
chr10	100298809	G	A	ENST00000318222	ENSG00000107593	PKD2L1	TRUE	TRUE
chr10	100298816	C	A	ENST00000318222	ENSG00000107593	PKD2L1	FALSE	FALSE
chr10	100298816	C	G	ENST00000318222	ENSG00000107593	PKD2L1	FALSE	FALSE
chr10	100298816	C	T	ENST00000318222	ENSG00000107593	PKD2L1	FALSE	FALSE
chr10	100298817	T	A	ENST00000318222	ENSG00000107593	PKD2L1	TRUE	FALSE
chr10	100298817	T	C	ENST00000318222	ENSG00000107593	PKD2L1	FALSE	FALSE
chr10	100298817	T	G	ENST00000318222	ENSG00000107593	PKD2L1	FALSE	FALSE
chr10	100299589	A	C	ENST00000318222	ENSG00000107593	PKD2L1	TRUE	FALSE
chr10	100299589	A	G	ENST00000318222	ENSG00000107593	PKD2L1	TRUE	FALSE
chr10	100299589	A	T	ENST00000318222	ENSG00000107593	PKD2L1	TRUE	FALSE
chr10	100299590	C	A	ENST00000318222	ENSG00000107593	PKD2L1	TRUE	FALSE
chr10	100299590	C	G	ENST00000318222	ENSG00000107593	PKD2L1	TRUE	FALSE
chr10	100299590	C	T	ENST00000318222	ENSG00000107593	PKD2L1	TRUE	FALSE
chr10	100299594	C	T	ENST00000318222	ENSG00000107593	PKD2L1	TRUE	TRUE
chr10	100299595	C	T	ENST00000318222	ENSG00000107593	PKD2L1	TRUE	TRUE
chr10	100299623	G	A	ENST00000318222	ENSG00000107593	PKD2L1	TRUE	TRUE
chr10	100299635	C	A	ENST00000318222	ENSG00000107593	PKD2L1	TRUE	TRUE
chr10	100299643	G	C	ENST00000318222	ENSG00000107593	PKD2L1	TRUE	TRUE
chr10	100299643	G	T	ENST00000318222	ENSG00000107593	PKD2L1	TRUE	TRUE
chr10	100299655	A	C	ENST00000318222	ENSG00000107593	PKD2L1	TRUE	TRUE
chr10	100299655	A	T	ENST00000318222	ENSG00000107593	PKD2L1	TRUE	TRUE
chr10	100299665	C	A	ENST00000318222	ENSG00000107593	PKD2L1	TRUE	TRUE
chr10	100299677	T	A	ENST00000318222	ENSG00000107593	PKD2L1	TRUE	TRUE
chr10	100299681	G	C	ENST00000318222	ENSG00000107593	PKD2L1	TRUE	TRUE
chr10	100299681	G	T	ENST00000318222	ENSG00000107593	PKD2L1	TRUE	TRUE
chr10	100299684	G	C	ENST00000318222	ENSG00000107593	PKD2L1	TRUE	TRUE
chr10	100299684	G	T	ENST00000318222	ENSG00000107593	PKD2L1	TRUE	TRUE
chr10	100299687	A	C	ENST00000318222	ENSG00000107593	PKD2L1	TRUE	TRUE
chr10	100299687	A	T	ENST00000318222	ENSG00000107593	PKD2L1	TRUE	TRUE
chr10	100299710	C	A	ENST00000318222	ENSG00000107593	PKD2L1	TRUE	TRUE
chr10	100299711	A	C	ENST00000318222	ENSG00000107593	PKD2L1	TRUE	TRUE
chr10	100299711	A	T	ENST00000318222	ENSG00000107593	PKD2L1	TRUE	TRUE
chr10	100299719	C	A	ENST00000318222	ENSG00000107593	PKD2L1	TRUE	FALSE
chr10	100299719	C	G	ENST00000318222	ENSG00000107593	PKD2L1	TRUE	FALSE
chr10	100299719	C	T	ENST00000318222	ENSG00000107593	PKD2L1	TRUE	FALSE
chr10	100299720	T	A	ENST00000318222	ENSG00000107593	PKD2L1	TRUE	FALSE
chr10	100299720	T	C	ENST00000318222	ENSG00000107593	PKD2L1	TRUE	FALSE
chr10	100299720	T	G	ENST00000318222	ENSG00000107593	PKD2L1	TRUE	FALSE
chr10	100329209	A	C	ENST00000318222	ENSG00000107593	PKD2L1	TRUE	FALSE
chr10	100329209	A	G	ENST00000318222	ENSG00000107593	PKD2L1	TRUE	FALSE
chr10	100329209	A	T	ENST00000318222	ENSG00000107593	PKD2L1	TRUE	FALSE
chr10	100329210	C	A	ENST00000318222	ENSG00000107593	PKD2L1	TRUE	FALSE
chr10	100329210	C	G	ENST00000318222	ENSG00000107593	PKD2L1	TRUE	FALSE
chr10	100329210	C	T	ENST00000318222	ENSG00000107593	PKD2L1	TRUE	FALSE
chr10	100329215	A	T	ENST00000318222	ENSG00000107593	PKD2L1	TRUE	TRUE
chr10	100329239	A	C	ENST00000318222	ENSG00000107593	PKD2L1	TRUE	TRUE
chr10	100329239	A	T	ENST00000318222	ENSG00000107593	PKD2L1	TRUE	TRUE
chr10	100329246	A	T	ENST00000318222	ENSG00000107593	PKD2L1	TRUE	TRUE
chr10	100329253	C	A	ENST00000318222	ENSG00000107593	PKD2L1	TRUE	TRUE
chr10	100329268	T	A	ENST00000318222	ENSG00000107593	PKD2L1	TRUE	TRUE
chr10	100329272	A	C	ENST00000318222	ENSG00000107593	PKD2L1	TRUE	TRUE
chr10	100329272	A	T	ENST00000318222	ENSG00000107593	PKD2L1	TRUE	TRUE
chr10	100329280	C	A	ENST00000318222	ENSG00000107593	PKD2L1	TRUE	TRUE
chr10	100329289	C	A	ENST00000318222	ENSG00000107593	PKD2L1	TRUE	TRUE
chr10	100329301	C	A	ENST00000318222	ENSG00000107593	PKD2L1	TRUE	TRUE
chr10	100329316	C	A	ENST00000318222	ENSG00000107593	PKD2L1	TRUE	TRUE
chr10	100329317	C	T	ENST00000318222	ENSG00000107593	PKD2L1	TRUE	TRUE
chr10	100329318	C	T	ENST00000318222	ENSG00000107593	PKD2L1	TRUE	TRUE
chr10	100329325	C	A	ENST00000318222	ENSG00000107593	PKD2L1	TRUE	FALSE
chr10	100329325	C	G	ENST00000318222	ENSG00000107593	PKD2L1	TRUE	FALSE
chr10	100329325	C	T	ENST00000318222	ENSG00000107593	PKD2L1	TRUE	FALSE
chr10	100329326	T	A	ENST00000318222	ENSG00000107593	PKD2L1	TRUE	FALSE
chr10	100329326	T	C	ENST00000318222	ENSG00000107593	PKD2L1	TRUE	FALSE
chr10	100329326	T	G	ENST00000318222	ENSG00000107593	PKD2L1	TRUE	FALSE
chr10	100329867	A	C	ENST00000318222	ENSG00000107593	PKD2L1	FALSE	FALSE
chr10	100329867	A	G	ENST00000318222	ENSG00000107593	PKD2L1	FALSE	FALSE
chr10	100329867	A	T	ENST00000318222	ENSG00000107593	PKD2L1	FALSE	FALSE
chr10	100329868	C	A	ENST00000318222	ENSG00000107593	PKD2L1	FALSE	FALSE
chr10	100329868	C	G	ENST00000318222	ENSG00000107593	PKD2L1	FALSE	FALSE
chr10	100329868	C	T	ENST00000318222	ENSG00000107593	PKD2L1	FALSE	FALSE
chr10	100329869	C	A	ENST00000318222	ENSG00000107593	PKD2L1	TRUE	TRUE
chr10	100329872	T	A	ENST00000318222	ENSG00000107593	PKD2L1	TRUE	TRUE
chr10	100329881	G	A	ENST00000318222	ENSG00000107593	PKD2L1	TRUE	TRUE
chr10	100329882	A	T	ENST00000318222	ENSG00000107593	PKD2L1	TRUE	TRUE
chr10	100329894	G	T	ENST00000318222	ENSG00000107593	PKD2L1	TRUE	TRUE
chr10	100329897	G	T	ENST00000318222	ENSG00000107593	PKD2L1	TRUE	TRUE
chr10	100329911	G	A	ENST00000318222	ENSG00000107593	PKD2L1	TRUE	TRUE
chr10	100329918	G	C	ENST00000318222	ENSG00000107593	PKD2L1	TRUE	TRUE
chr10	100329918	G	T	ENST00000318222	ENSG00000107593	PKD2L1	TRUE	TRUE
chr10	100329929	C	A	ENST00000318222	ENSG00000107593	PKD2L1	TRUE	TRUE
chr10	100329932	G	A	ENST00000318222	ENSG00000107593	PKD2L1	TRUE	TRUE
chr10	100329938	C	A	ENST00000318222	ENSG00000107593	PKD2L1	TRUE	TRUE
chr10	100329944	C	A	ENST00000318222	ENSG00000107593	PKD2L1	TRUE	TRUE
chr10	100329950	T	A	ENST00000318222	ENSG00000107593	PKD2L1	TRUE	TRUE
chr10	100329953	T	A	ENST00000318222	ENSG00000107593	PKD2L1	TRUE	TRUE
chr10	100329959	G	A	ENST00000318222	ENSG00000107593	PKD2L1	TRUE	TRUE
chr10	100329965	G	A	ENST00000318222	ENSG00000107593	PKD2L1	TRUE	TRUE
chr10	100329990	G	T	ENST00000318222	ENSG00000107593	PKD2L1	TRUE	TRUE
chr10	100329998	T	A	ENST00000318222	ENSG00000107593	PKD2L1
chr10	100330029	G	C	ENST00000318222	ENSG00000107593	PKD2L1	TRUE	TRUE
chr10	100330029	G	T	ENST00000318222	ENSG00000107593	PKD2L1	TRUE	TRUE
chr10	100330044	C	T	ENST00000318222	ENSG00000107593	PKD2L1	TRUE	FALSE
chr10	100330045	C	T	ENST00000318222	ENSG00000107593	PKD2L1	TRUE	FALSE
chr10	100330052	C	A	ENST00000318222	ENSG00000107593	PKD2L1	TRUE	FALSE
chr10	100330064	T	A	ENST00000318222	ENSG00000107593	PKD2L1	FALSE	FALSE
chr10	100330067	G	A	ENST00000318222	ENSG00000107593	PKD2L1	FALSE	FALSE
chr10	100330073	C	A	ENST00000318222	ENSG00000107593	PKD2L1	FALSE	FALSE
chr10	100330076	G	A	ENST00000318222	ENSG00000107593	PKD2L1	FALSE	FALSE
chr10	100330082	C	A	ENST00000318222	ENSG00000107593	PKD2L1	FALSE	FALSE
chr10	100330091	C	A	ENST00000318222	ENSG00000107593	PKD2L1	FALSE	FALSE
chr10	100347518	T	A	ENST00000370355	ENSG00000099194	SCD	FALSE	FALSE
chr10	100347523	C	T	ENST00000370355	ENSG00000099194	SCD	FALSE	FALSE
chr10	100347532	G	A	ENST00000370355	ENSG00000099194	SCD	TRUE	FALSE
chr10	100347532	G	C	ENST00000370355	ENSG00000099194	SCD	TRUE	FALSE
chr10	100347532	G	T	ENST00000370355	ENSG00000099194	SCD	TRUE	FALSE
chr10	100347533	T	A	ENST00000370355	ENSG00000099194	SCD	TRUE	FALSE
chr10	100347533	T	C	ENST00000370355	ENSG00000099194	SCD	TRUE	FALSE
chr10	100347533	T	G	ENST00000370355	ENSG00000099194	SCD	TRUE	FALSE
chr10	100348062	A	C	ENST00000370355	ENSG00000099194	SCD	TRUE	FALSE
chr10	100348062	A	G	ENST00000370355	ENSG00000099194	SCD	TRUE	FALSE
chr10	100348062	A	T	ENST00000370355	ENSG00000099194	SCD	TRUE	FALSE
chr10	100348063	G	A	ENST00000370355	ENSG00000099194	SCD	TRUE	FALSE
chr10	100348063	G	C	ENST00000370355	ENSG00000099194	SCD	TRUE	FALSE
chr10	100348063	G	T	ENST00000370355	ENSG00000099194	SCD	TRUE	FALSE
chr10	100348078	T	A	ENST00000370355	ENSG00000099194	SCD	FALSE	FALSE
chr10	100348078	T	G	ENST00000370355	ENSG00000099194	SCD	FALSE	FALSE
chr10	100348121	C	T	ENST00000370355	ENSG00000099194	SCD	TRUE	TRUE
chr10	100348127	G	T	ENST00000370355	ENSG00000099194	SCD	TRUE	TRUE
chr10	100348130	G	T	ENST00000370355	ENSG00000099194	SCD	TRUE	TRUE
chr10	100348136	A	T	ENST00000370355	ENSG00000099194	SCD	TRUE	TRUE
chr10	100348140	T	A	ENST00000370355	ENSG00000099194	SCD	TRUE	TRUE
chr10	100348142	G	T	ENST00000370355	ENSG00000099194	SCD	TRUE	TRUE
chr10	100348159	C	A	ENST00000370355	ENSG00000099194	SCD	TRUE	TRUE
chr10	100348159	C	G	ENST00000370355	ENSG00000099194	SCD	TRUE	TRUE
chr10	100348161	T	A	ENST00000370355	ENSG00000099194	SCD	TRUE	TRUE
chr10	100348163	G	T	ENST00000370355	ENSG00000099194	SCD	TRUE	TRUE
chr10	100348187	A	T	ENST00000370355	ENSG00000099194	SCD	TRUE	TRUE
chr10	100348201	T	A	ENST00000370355	ENSG00000099194	SCD	TRUE	TRUE
chr10	100348201	T	G	ENST00000370355	ENSG00000099194	SCD	TRUE	TRUE
chr10	100348213	C	A	ENST00000370355	ENSG00000099194	SCD	TRUE	TRUE
chr10	100348213	C	G	ENST00000370355	ENSG00000099194	SCD	TRUE	TRUE
chr10	100348214	A	T	ENST00000370355	ENSG00000099194	SCD	TRUE	TRUE
chr10	100348220	A	T	ENST00000370355	ENSG00000099194	SCD	TRUE	TRUE
chr10	100348223	G	T	ENST00000370355	ENSG00000099194	SCD	TRUE	TRUE
chr10	100348238	A	T	ENST00000370355	ENSG00000099194	SCD	TRUE	TRUE
chr10	100348244	G	T	ENST00000370355	ENSG00000099194	SCD	TRUE	TRUE
chr10	100348249	T	A	ENST00000370355	ENSG00000099194	SCD	TRUE	TRUE
chr10	100348249	T	G	ENST00000370355	ENSG00000099194	SCD	TRUE	TRUE
chr10	100348254	G	A	ENST00000370355	ENSG00000099194	SCD	TRUE	TRUE
chr10	100348255	G	A	ENST00000370355	ENSG00000099194	SCD	TRUE	TRUE
chr10	100348256	A	T	ENST00000370355	ENSG00000099194	SCD	TRUE	TRUE
chr10	100348287	T	A	ENST00000370355	ENSG00000099194	SCD	TRUE	TRUE
chr10	100348289	G	T	ENST00000370355	ENSG00000099194	SCD	TRUE	TRUE
chr10	100348300	T	A	ENST00000370355	ENSG00000099194	SCD	TRUE	TRUE
chr10	100348300	T	G	ENST00000370355	ENSG00000099194	SCD	TRUE	TRUE
chr10	100348311	T	A	ENST00000370355	ENSG00000099194	SCD	TRUE	TRUE
chr10	100348324	C	A	ENST00000370355	ENSG00000099194	SCD	TRUE	TRUE
chr10	100348325	A	T	ENST00000370355	ENSG00000099194	SCD	TRUE	TRUE
chr10	100348333	C	A	ENST00000370355	ENSG00000099194	SCD	TRUE	TRUE
chr10	100348333	C	G	ENST00000370355	ENSG00000099194	SCD	TRUE	TRUE
chr10	100348338	G	A	ENST00000370355	ENSG00000099194	SCD	TRUE	TRUE
chr10	100348339	G	A	ENST00000370355	ENSG00000099194	SCD	TRUE	TRUE
chr10	100348344	G	A	ENST00000370355	ENSG00000099194	SCD	TRUE	TRUE
chr10	100348345	G	A	ENST00000370355	ENSG00000099194	SCD	TRUE	TRUE
chr10	100348347	G	A	ENST00000370355	ENSG00000099194	SCD	TRUE	FALSE
chr10	100348347	G	C	ENST00000370355	ENSG00000099194	SCD	TRUE	FALSE
chr10	100348347	G	T	ENST00000370355	ENSG00000099194	SCD	TRUE	FALSE
chr10	100348348	T	A	ENST00000370355	ENSG00000099194	SCD	TRUE	FALSE
chr10	100348348	T	C	ENST00000370355	ENSG00000099194	SCD	TRUE	FALSE
chr10	100348348	T	G	ENST00000370355	ENSG00000099194	SCD	TRUE	FALSE
chr10	100352364	A	C	ENST00000370355	ENSG00000099194	SCD	TRUE	FALSE
chr10	100352364	A	G	ENST00000370355	ENSG00000099194	SCD	TRUE	FALSE
chr10	100352364	A	T	ENST00000370355	ENSG00000099194	SCD	TRUE	FALSE
chr10	100352365	G	A	ENST00000370355	ENSG00000099194	SCD	TRUE	FALSE
chr10	100352365	G	C	ENST00000370355	ENSG00000099194	SCD	TRUE	FALSE
chr10	100352365	G	T	ENST00000370355	ENSG00000099194	SCD	TRUE	FALSE
chr10	100352376	C	A	ENST00000370355	ENSG00000099194	SCD	TRUE	TRUE
chr10	100352376	C	G	ENST00000370355	ENSG00000099194	SCD	TRUE	TRUE
chr10	100352379	T	A	ENST00000370355	ENSG00000099194	SCD	TRUE	TRUE
chr10	100352379	T	G	ENST00000370355	ENSG00000099194	SCD	TRUE	TRUE
chr10	100352407	G	T	ENST00000370355	ENSG00000099194	SCD	TRUE	TRUE
chr10	100352423	G	A	ENST00000370355	ENSG00000099194	SCD	TRUE	TRUE
chr10	100352424	G	A	ENST00000370355	ENSG00000099194	SCD	TRUE	TRUE
chr10	100352439	C	A	ENST00000370355	ENSG00000099194	SCD	TRUE	TRUE
chr10	100352439	C	G	ENST00000370355	ENSG00000099194	SCD	TRUE	TRUE
chr10	100352440	A	T	ENST00000370355	ENSG00000099194	SCD	TRUE	TRUE
chr10	100352494	C	T	ENST00000370355	ENSG00000099194	SCD	TRUE	TRUE
chr10	100352497	G	A	ENST00000370355	ENSG00000099194	SCD	TRUE	FALSE
chr10	100352497	G	C	ENST00000370355	ENSG00000099194	SCD	TRUE	FALSE
chr10	100352497	G	T	ENST00000370355	ENSG00000099194	SCD	TRUE	FALSE
chr10	100352498	T	A	ENST00000370355	ENSG00000099194	SCD	TRUE	FALSE
chr10	100352498	T	C	ENST00000370355	ENSG00000099194	SCD	TRUE	FALSE
chr10	100352498	T	G	ENST00000370355	ENSG00000099194	SCD	TRUE	FALSE
chr10	100354425	A	C	ENST00000370355	ENSG00000099194	SCD	TRUE	FALSE
chr10	100354425	A	G	ENST00000370355	ENSG00000099194	SCD	TRUE	FALSE
chr10	100354425	A	T	ENST00000370355	ENSG00000099194	SCD	TRUE	FALSE
chr10	100354426	G	A	ENST00000370355	ENSG00000099194	SCD	TRUE	FALSE
chr10	100354426	G	C	ENST00000370355	ENSG00000099194	SCD	TRUE	FALSE
chr10	100354426	G	T	ENST00000370355	ENSG00000099194	SCD	TRUE	FALSE
chr10	100354438	T	A	ENST00000370355	ENSG00000099194	SCD	TRUE	TRUE
chr10	100354438	T	G	ENST00000370355	ENSG00000099194	SCD	TRUE	TRUE
chr10	100354439	G	T	ENST00000370355	ENSG00000099194	SCD	TRUE	TRUE
chr10	100354443	G	A	ENST00000370355	ENSG00000099194	SCD	TRUE	TRUE
chr10	100354444	G	A	ENST00000370355	ENSG00000099194	SCD	TRUE	TRUE
chr10	100354469	A	T	ENST00000370355	ENSG00000099194	SCD	TRUE	TRUE
chr10	100354476	C	A	ENST00000370355	ENSG00000099194	SCD	TRUE	TRUE
chr10	100354476	C	G	ENST00000370355	ENSG00000099194	SCD	TRUE	TRUE
chr10	100354478	G	T	ENST00000370355	ENSG00000099194	SCD	TRUE	TRUE
chr10	100354505	C	T	ENST00000370355	ENSG00000099194	SCD	TRUE	TRUE
chr10	100354536	G	A	ENST00000370355	ENSG00000099194	SCD	TRUE	TRUE
chr10	100354537	G	A	ENST00000370355	ENSG00000099194	SCD	TRUE	TRUE
chr10	100354550	A	T	ENST00000370355	ENSG00000099194	SCD	TRUE	TRUE
chr10	100354565	A	T	ENST00000370355	ENSG00000099194	SCD	TRUE	TRUE
chr10	100354568	G	T	ENST00000370355	ENSG00000099194	SCD	TRUE	TRUE
chr10	100354571	A	T	ENST00000370355	ENSG00000099194	SCD	TRUE	TRUE
chr10	100354590	T	A	ENST00000370355	ENSG00000099194	SCD	TRUE	TRUE
chr10	100354601	G	T	ENST00000370355	ENSG00000099194	SCD	TRUE	TRUE
chr10	100354607	G	T	ENST00000370355	ENSG00000099194	SCD	TRUE	TRUE
chr10	100354610	A	T	ENST00000370355	ENSG00000099194	SCD	TRUE	TRUE
chr10	100354625	C	T	ENST00000370355	ENSG00000099194	SCD	TRUE	TRUE
chr10	100354633	G	A	ENST00000370355	ENSG00000099194	SCD	TRUE	FALSE
chr10	100354633	G	C	ENST00000370355	ENSG00000099194	SCD	TRUE	FALSE
chr10	100354633	G	T	ENST00000370355	ENSG00000099194	SCD	TRUE	FALSE
chr10	100354634	T	A	ENST00000370355	ENSG00000099194	SCD	TRUE	FALSE
chr10	100354634	T	C	ENST00000370355	ENSG00000099194	SCD	FALSE	FALSE
chr10	100354634	T	G	ENST00000370355	ENSG00000099194	SCD	TRUE	FALSE
chr10	100356530	A	C	ENST00000370355	ENSG00000099194	SCD	TRUE	FALSE
chr10	100356530	A	G	ENST00000370355	ENSG00000099194	SCD	TRUE	FALSE
chr10	100356530	A	T	ENST00000370355	ENSG00000099194	SCD	TRUE	FALSE
chr10	100356531	G	A	ENST00000370355	ENSG00000099194	SCD	TRUE	FALSE
chr10	100356531	G	C	ENST00000370355	ENSG00000099194	SCD	TRUE	FALSE
chr10	100356531	G	T	ENST00000370355	ENSG00000099194	SCD	TRUE	FALSE
chr10	100356535	C	A	ENST00000370355	ENSG00000099194	SCD	TRUE	TRUE
chr10	100356535	C	G	ENST00000370355	ENSG00000099194	SCD	TRUE	TRUE
chr10	100356538	C	A	ENST00000370355	ENSG00000099194	SCD	TRUE	TRUE
chr10	100356538	C	G	ENST00000370355	ENSG00000099194	SCD	TRUE	TRUE
chr10	100356539	A	T	ENST00000370355	ENSG00000099194	SCD	TRUE	TRUE
chr10	100356549	T	A	ENST00000370355	ENSG00000099194	SCD	TRUE	TRUE
chr10	100356562	C	A	ENST00000370355	ENSG00000099194	SCD	TRUE	TRUE
chr10	100356588	G	A	ENST00000370355	ENSG00000099194	SCD	TRUE	TRUE
chr10	100356589	G	A	ENST00000370355	ENSG00000099194	SCD	TRUE	TRUE
chr10	100356592	T	A	ENST00000370355	ENSG00000099194	SCD	TRUE	TRUE
chr10	100356592	T	G	ENST00000370355	ENSG00000099194	SCD	TRUE	TRUE
chr10	100356597	G	A	ENST00000370355	ENSG00000099194	SCD	TRUE	TRUE
chr10	100356598	G	A	ENST00000370355	ENSG00000099194	SCD	TRUE	TRUE
chr10	100356602	G	T	ENST00000370355	ENSG00000099194	SCD	TRUE	TRUE
chr10	100356611	C	T	ENST00000370355	ENSG00000099194	SCD	TRUE	TRUE
chr10	100356639	T	A	ENST00000370355	ENSG00000099194	SCD	TRUE	TRUE
chr10	100356641	C	T	ENST00000370355	ENSG00000099194	SCD	TRUE	TRUE
chr10	100356646	T	A	ENST00000370355	ENSG00000099194	SCD	TRUE	TRUE
chr10	100356646	T	G	ENST00000370355	ENSG00000099194	SCD	TRUE	TRUE
chr10	100356669	G	A	ENST00000370355	ENSG00000099194	SCD	TRUE	TRUE
chr10	100356670	G	A	ENST00000370355	ENSG00000099194	SCD	TRUE	TRUE
chr10	100356698	G	T	ENST00000370355	ENSG00000099194	SCD	TRUE	TRUE
chr10	100356703	T	A	ENST00000370355	ENSG00000099194	SCD	TRUE	TRUE
chr10	100356703	T	G	ENST00000370355	ENSG00000099194	SCD	TRUE	TRUE
chr10	100356712	T	A	ENST00000370355	ENSG00000099194	SCD	TRUE	TRUE
chr10	100356712	T	G	ENST00000370355	ENSG00000099194	SCD	TRUE	TRUE
chr10	100356716	A	T	ENST00000370355	ENSG00000099194	SCD	FALSE	FALSE
chr10	100356734	G	T	ENST00000370355	ENSG00000099194	SCD	FALSE	FALSE
chr10	100356750	C	A	ENST00000370355	ENSG00000099194	SCD	FALSE	FALSE
chr10	100356750	C	G	ENST00000370355	ENSG00000099194	SCD	FALSE	FALSE
chr10	100356755	G	T	ENST00000370355	ENSG00000099194	SCD	FALSE	FALSE
chr10	100356765	G	A	ENST00000370355	ENSG00000099194	SCD	TRUE	FALSE
chr10	100356765	G	C	ENST00000370355	ENSG00000099194	SCD	TRUE	FALSE
chr10	100356765	G	T	ENST00000370355	ENSG00000099194	SCD	TRUE	FALSE
chr10	100356766	T	A	ENST00000370355	ENSG00000099194	SCD	TRUE	FALSE
chr10	100356766	T	C	ENST00000370355	ENSG00000099194	SCD	TRUE	FALSE
chr10	100356766	T	G	ENST00000370355	ENSG00000099194	SCD	TRUE	FALSE
chr10	100360732	A	C	ENST00000370355	ENSG00000099194	SCD	TRUE	FALSE
chr10	100360732	A	G	ENST00000370355	ENSG00000099194	SCD	TRUE	FALSE
chr10	100360732	A	T	ENST00000370355	ENSG00000099194	SCD	TRUE	FALSE
chr10	100360733	G	A	ENST00000370355	ENSG00000099194	SCD	TRUE	FALSE
chr10	100360733	G	C	ENST00000370355	ENSG00000099194	SCD	TRUE	FALSE
chr10	100360733	G	T	ENST00000370355	ENSG00000099194	SCD	TRUE	FALSE
chr10	100360736	G	T	ENST00000370355	ENSG00000099194	SCD	FALSE	FALSE
chr10	100360753	C	A	ENST00000370355	ENSG00000099194	SCD	FALSE	FALSE
chr10	100360753	C	G	ENST00000370355	ENSG00000099194	SCD	FALSE	FALSE
chr10	100360771	T	A	ENST00000370355	ENSG00000099194	SCD	FALSE	FALSE
chr10	100360771	T	G	ENST00000370355	ENSG00000099194	SCD	FALSE	FALSE
chr10	100360777	C	A	ENST00000370355	ENSG00000099194	SCD	FALSE	FALSE
chr10	100360777	C	G	ENST00000370355	ENSG00000099194	SCD	FALSE	FALSE
chr10	100360787	G	T	ENST00000370355	ENSG00000099194	SCD	FALSE	FALSE
chr10	100360792	C	A	ENST00000370355	ENSG00000099194	SCD	FALSE	FALSE
chr10	100360792	C	G	ENST00000370355	ENSG00000099194	SCD	FALSE	FALSE
chr10	100360797	G	A	ENST00000370355	ENSG00000099194	SCD	FALSE	FALSE
chr10	100360798	G	A	ENST00000370355	ENSG00000099194	SCD	FALSE	FALSE
chr10	100360831	C	A	ENST00000370355	ENSG00000099194	SCD	FALSE	FALSE
chr10	100360855	T	A	ENST00000370355	ENSG00000099194	SCD	FALSE	FALSE
chr10	100360855	T	G	ENST00000370355	ENSG00000099194	SCD	FALSE	FALSE
chr10	100360862	A	T	ENST00000370355	ENSG00000099194	SCD	FALSE	FALSE
chr10	100360865	A	T	ENST00000370355	ENSG00000099194	SCD	FALSE	FALSE
chr10	100360874	A	T	ENST00000370355	ENSG00000099194	SCD	FALSE	FALSE
chr10	100360887	T	A	ENST00000370355	ENSG00000099194	SCD	FALSE	FALSE
chr10	100360898	A	T	ENST00000370355	ENSG00000099194	SCD	FALSE	FALSE
chr10	100360901	A	T	ENST00000370355	ENSG00000099194	SCD	FALSE	FALSE
chr10	100360907	G	T	ENST00000370355	ENSG00000099194	SCD	FALSE	FALSE
chr10	100360913	G	T	ENST00000370355	ENSG00000099194	SCD	FALSE	FALSE
chr10	100360921	C	A	ENST00000370355	ENSG00000099194	SCD	FALSE	FALSE
chr10	100360921	C	G	ENST00000370355	ENSG00000099194	SCD	FALSE	FALSE
chr10	100360922	A	T	ENST00000370355	ENSG00000099194	SCD	FALSE	FALSE
chr10	100463179	C	A	ENST00000343737	ENSG00000075290	WNT8B	FALSE	FALSE
chr10	100463179	C	G	ENST00000343737	ENSG00000075290	WNT8B	FALSE	FALSE
chr10	100463181	A	T	ENST00000343737	ENSG00000075290	WNT8B	FALSE	FALSE
chr10	100463195	C	A	ENST00000343737	ENSG00000075290	WNT8B	FALSE	FALSE
chr10	100463195	C	G	ENST00000343737	ENSG00000075290	WNT8B	FALSE	FALSE
chr10	100463201	T	A	ENST00000343737	ENSG00000075290	WNT8B	FALSE	FALSE
chr10	100463213	T	A	ENST00000343737	ENSG00000075290	WNT8B	FALSE	FALSE
chr10	100463220	C	T	ENST00000343737	ENSG00000075290	WNT8B	TRUE	FALSE
chr10	100463236	G	A	ENST00000343737	ENSG00000075290	WNT8B	TRUE	FALSE
chr10	100463237	G	A	ENST00000343737	ENSG00000075290	WNT8B	FALSE	FALSE
chr10	100463237	G	C	ENST00000343737	ENSG00000075290	WNT8B	FALSE	FALSE
chr10	100463237	G	T	ENST00000343737	ENSG00000075290	WNT8B	FALSE	FALSE
chr10	100463238	T	A	ENST00000343737	ENSG00000075290	WNT8B	FALSE	FALSE
chr10	100463238	T	C	ENST00000343737	ENSG00000075290	WNT8B	FALSE	FALSE
chr10	100463238	T	G	ENST00000343737	ENSG00000075290	WNT8B	FALSE	FALSE
chr10	100479050	A	C	ENST00000343737	ENSG00000075290	WNT8B	TRUE	FALSE
chr10	100479050	A	G	ENST00000343737	ENSG00000075290	WNT8B	TRUE	FALSE
chr10	100479050	A	T	ENST00000343737	ENSG00000075290	WNT8B	TRUE	FALSE
chr10	100479051	G	A	ENST00000343737	ENSG00000075290	WNT8B	TRUE	FALSE
chr10	100479051	G	C	ENST00000343737	ENSG00000075290	WNT8B	TRUE	FALSE
chr10	100479051	G	T	ENST00000343737	ENSG00000075290	WNT8B	TRUE	FALSE
chr10	100479052	G	A	ENST00000343737	ENSG00000075290	WNT8B		FALSE
chr10	100479054	C	A	ENST00000343737	ENSG00000075290	WNT8B		FALSE
chr10	100479083	A	T	ENST00000343737	ENSG00000075290	WNT8B
chr10	100479086	G	A	ENST00000343737	ENSG00000075290	WNT8B	TRUE	FALSE
chr10	100479086	G	C	ENST00000343737	ENSG00000075290	WNT8B	TRUE	FALSE
chr10	100479086	G	T	ENST00000343737	ENSG00000075290	WNT8B	TRUE	FALSE
chr10	100479087	T	A	ENST00000343737	ENSG00000075290	WNT8B	TRUE	FALSE
chr10	100479087	T	C	ENST00000343737	ENSG00000075290	WNT8B	FALSE	FALSE
chr10	100479087	T	G	ENST00000343737	ENSG00000075290	WNT8B	TRUE	FALSE
chr10	100479872	A	C	ENST00000343737	ENSG00000075290	WNT8B	TRUE	FALSE
chr10	100479872	A	G	ENST00000343737	ENSG00000075290	WNT8B	TRUE	FALSE
chr10	100479872	A	T	ENST00000343737	ENSG00000075290	WNT8B	TRUE	FALSE
chr10	100479873	G	A	ENST00000343737	ENSG00000075290	WNT8B	TRUE	FALSE
chr10	100479873	G	C	ENST00000343737	ENSG00000075290	WNT8B	TRUE	FALSE
chr10	100479873	G	T	ENST00000343737	ENSG00000075290	WNT8B	TRUE	FALSE
chr10	100479879	C	A	ENST00000343737	ENSG00000075290	WNT8B	TRUE	TRUE
chr10	100479879	C	G	ENST00000343737	ENSG00000075290	WNT8B	TRUE	TRUE
chr10	100479888	C	A	ENST00000343737	ENSG00000075290	WNT8B	TRUE	TRUE
chr10	100479888	C	G	ENST00000343737	ENSG00000075290	WNT8B	TRUE	TRUE
chr10	100479913	C	T	ENST00000343737	ENSG00000075290	WNT8B	TRUE	TRUE
chr10	100479925	G	T	ENST00000343737	ENSG00000075290	WNT8B	TRUE	TRUE
chr10	100479928	G	T	ENST00000343737	ENSG00000075290	WNT8B	TRUE	TRUE
chr10	100479933	C	A	ENST00000343737	ENSG00000075290	WNT8B	TRUE	TRUE
chr10	100479934	A	T	ENST00000343737	ENSG00000075290	WNT8B	TRUE	TRUE
chr10	100479939	T	A	ENST00000343737	ENSG00000075290	WNT8B	TRUE	TRUE
chr10	100479939	T	G	ENST00000343737	ENSG00000075290	WNT8B	TRUE	TRUE
chr10	100479940	C	T	ENST00000343737	ENSG00000075290	WNT8B	TRUE	TRUE
chr10	100479950	G	A	ENST00000343737	ENSG00000075290	WNT8B	TRUE	TRUE
chr10	100479951	G	A	ENST00000343737	ENSG00000075290	WNT8B	TRUE	TRUE
chr10	100479959	G	A	ENST00000343737	ENSG00000075290	WNT8B	TRUE	TRUE
chr10	100479960	G	A	ENST00000343737	ENSG00000075290	WNT8B	TRUE	TRUE
chr10	100479966	C	A	ENST00000343737	ENSG00000075290	WNT8B	TRUE	TRUE
chr10	100479970	G	T	ENST00000343737	ENSG00000075290	WNT8B	TRUE	TRUE
chr10	100479973	A	T	ENST00000343737	ENSG00000075290	WNT8B	TRUE	TRUE
chr10	100479982	C	T	ENST00000343737	ENSG00000075290	WNT8B	TRUE	TRUE
chr10	100480013	G	A	ENST00000343737	ENSG00000075290	WNT8B	TRUE	FALSE
chr10	100480013	G	C	ENST00000343737	ENSG00000075290	WNT8B	TRUE	FALSE
chr10	100480013	G	T	ENST00000343737	ENSG00000075290	WNT8B	TRUE	FALSE
chr10	100480014	T	A	ENST00000343737	ENSG00000075290	WNT8B	TRUE	FALSE
chr10	100480014	T	C	ENST00000343737	ENSG00000075290	WNT8B	TRUE	FALSE
chr10	100480014	T	G	ENST00000343737	ENSG00000075290	WNT8B	TRUE	FALSE
chr10	100480996	A	C	ENST00000343737	ENSG00000075290	WNT8B	TRUE	FALSE
chr10	100480996	A	G	ENST00000343737	ENSG00000075290	WNT8B	TRUE	FALSE
chr10	100480996	A	T	ENST00000343737	ENSG00000075290	WNT8B	TRUE	FALSE
chr10	100480997	G	A	ENST00000343737	ENSG00000075290	WNT8B	TRUE	FALSE
chr10	100480997	G	C	ENST00000343737	ENSG00000075290	WNT8B	TRUE	FALSE
chr10	100480997	G	T	ENST00000343737	ENSG00000075290	WNT8B	TRUE	FALSE
chr10	100481006	G	T	ENST00000343737	ENSG00000075290	WNT8B	TRUE	TRUE
chr10	100481039	G	T	ENST00000343737	ENSG00000075290	WNT8B	TRUE	TRUE
chr10	100481050	C	A	ENST00000343737	ENSG00000075290	WNT8B	TRUE	TRUE
chr10	100481050	C	G	ENST00000343737	ENSG00000075290	WNT8B	TRUE	TRUE
chr10	100481060	A	T	ENST00000343737	ENSG00000075290	WNT8B	TRUE	TRUE
chr10	100481068	C	A	ENST00000343737	ENSG00000075290	WNT8B	TRUE	TRUE
chr10	100481075	G	T	ENST00000343737	ENSG00000075290	WNT8B	TRUE	TRUE
chr10	100481092	T	A	ENST00000343737	ENSG00000075290	WNT8B	TRUE	TRUE
chr10	100481098	T	A	ENST00000343737	ENSG00000075290	WNT8B	TRUE	TRUE
chr10	100481117	C	T	ENST00000343737	ENSG00000075290	WNT8B	TRUE	TRUE
chr10	100481124	G	A	ENST00000343737	ENSG00000075290	WNT8B	TRUE	FALSE
chr10	100481124	G	C	ENST00000343737	ENSG00000075290	WNT8B	TRUE	FALSE
chr10	100481124	G	T	ENST00000343737	ENSG00000075290	WNT8B	TRUE	FALSE
chr10	100481125	T	A	ENST00000343737	ENSG00000075290	WNT8B	TRUE	FALSE
chr10	100481125	T	C	ENST00000343737	ENSG00000075290	WNT8B	TRUE	FALSE
chr10	100481125	T	G	ENST00000343737	ENSG00000075290	WNT8B	TRUE	FALSE
chr10	100481910	A	C	ENST00000343737	ENSG00000075290	WNT8B	TRUE	FALSE
chr10	100481910	A	G	ENST00000343737	ENSG00000075290	WNT8B	TRUE	FALSE
chr10	100481910	A	T	ENST00000343737	ENSG00000075290	WNT8B	TRUE	FALSE
chr10	100481911	G	A	ENST00000343737	ENSG00000075290	WNT8B	TRUE	FALSE
chr10	100481911	G	C	ENST00000343737	ENSG00000075290	WNT8B	TRUE	FALSE
chr10	100481911	G	T	ENST00000343737	ENSG00000075290	WNT8B	TRUE	FALSE
chr10	100481914	G	T	ENST00000343737	ENSG00000075290	WNT8B	TRUE	TRUE
chr10	100481917	C	T	ENST00000343737	ENSG00000075290	WNT8B	TRUE	TRUE
chr10	100481924	G	A	ENST00000343737	ENSG00000075290	WNT8B	TRUE	TRUE
chr10	100481925	G	A	ENST00000343737	ENSG00000075290	WNT8B	TRUE	TRUE
chr10	100481930	G	A	ENST00000343737	ENSG00000075290	WNT8B	TRUE	TRUE
chr10	100481931	G	A	ENST00000343737	ENSG00000075290	WNT8B	TRUE	TRUE
chr10	100481932	G	T	ENST00000343737	ENSG00000075290	WNT8B	TRUE	TRUE
chr10	100481940	C	A	ENST00000343737	ENSG00000075290	WNT8B	TRUE	TRUE
chr10	100481959	G	T	ENST00000343737	ENSG00000075290	WNT8B	TRUE	TRUE
chr10	100481962	G	T	ENST00000343737	ENSG00000075290	WNT8B	TRUE	TRUE
chr10	100481974	A	T	ENST00000343737	ENSG00000075290	WNT8B	TRUE	TRUE
chr10	100481977	C	T	ENST00000343737	ENSG00000075290	WNT8B	TRUE	TRUE
chr10	100481995	G	T	ENST00000343737	ENSG00000075290	WNT8B	TRUE	TRUE
chr10	100482001	G	T	ENST00000343737	ENSG00000075290	WNT8B	TRUE	TRUE
chr10	100482004	C	T	ENST00000343737	ENSG00000075290	WNT8B	FALSE	FALSE
chr10	100482040	G	T	ENST00000343737	ENSG00000075290	WNT8B	FALSE	FALSE
chr10	100482052	A	T	ENST00000343737	ENSG00000075290	WNT8B	FALSE	FALSE
chr10	100482055	G	A	ENST00000343737	ENSG00000075290	WNT8B	TRUE	FALSE
chr10	100482055	G	C	ENST00000343737	ENSG00000075290	WNT8B	TRUE	FALSE
chr10	100482055	G	T	ENST00000343737	ENSG00000075290	WNT8B	TRUE	FALSE
chr10	100482056	T	A	ENST00000343737	ENSG00000075290	WNT8B	TRUE	FALSE
chr10	100482056	T	C	ENST00000343737	ENSG00000075290	WNT8B	TRUE	FALSE
chr10	100482056	T	G	ENST00000343737	ENSG00000075290	WNT8B	TRUE	FALSE
chr10	100482269	A	C	ENST00000343737	ENSG00000075290	WNT8B	TRUE	FALSE
chr10	100482269	A	G	ENST00000343737	ENSG00000075290	WNT8B	TRUE	FALSE
chr10	100482269	A	T	ENST00000343737	ENSG00000075290	WNT8B	TRUE	FALSE
chr10	100482270	G	A	ENST00000343737	ENSG00000075290	WNT8B	TRUE	FALSE
chr10	100482270	G	C	ENST00000343737	ENSG00000075290	WNT8B	TRUE	FALSE
chr10	100482270	G	T	ENST00000343737	ENSG00000075290	WNT8B	TRUE	FALSE
chr10	100482277	A	T	ENST00000343737	ENSG00000075290	WNT8B	FALSE	FALSE
chr10	100482289	A	T	ENST00000343737	ENSG00000075290	WNT8B	FALSE	FALSE
chr10	100482300	C	A	ENST00000343737	ENSG00000075290	WNT8B	FALSE	FALSE
chr10	100482301	A	T	ENST00000343737	ENSG00000075290	WNT8B	FALSE	FALSE
chr10	100482306	C	A	ENST00000343737	ENSG00000075290	WNT8B	FALSE	FALSE
chr10	100482327	C	A	ENST00000343737	ENSG00000075290	WNT8B	FALSE	FALSE
chr10	100482334	C	T	ENST00000343737	ENSG00000075290	WNT8B	FALSE	FALSE
chr10	100482342	T	A	ENST00000343737	ENSG00000075290	WNT8B	FALSE	FALSE
chr10	100482344	G	A	ENST00000343737	ENSG00000075290	WNT8B	FALSE	FALSE
chr10	100482345	G	A	ENST00000343737	ENSG00000075290	WNT8B	FALSE	FALSE
chr10	100482349	C	T	ENST00000343737	ENSG00000075290	WNT8B	FALSE	FALSE
chr10	100482358	G	T	ENST00000343737	ENSG00000075290	WNT8B	FALSE	FALSE
chr10	100482367	G	T	ENST00000343737	ENSG00000075290	WNT8B	FALSE	FALSE
chr10	100482385	A	T	ENST00000343737	ENSG00000075290	WNT8B	FALSE	FALSE
chr10	100482388	G	T	ENST00000343737	ENSG00000075290	WNT8B	FALSE	FALSE
chr10	100482391	A	T	ENST00000343737	ENSG00000075290	WNT8B	FALSE	FALSE
chr10	100482396	C	A	ENST00000343737	ENSG00000075290	WNT8B	FALSE	FALSE
chr10	100482396	C	G	ENST00000343737	ENSG00000075290	WNT8B	FALSE	FALSE
chr10	100482409	A	T	ENST00000343737	ENSG00000075290	WNT8B	FALSE	FALSE
chr10	100482424	C	T	ENST00000343737	ENSG00000075290	WNT8B	FALSE	FALSE
chr10	100482493	G	T	ENST00000343737	ENSG00000075290	WNT8B	FALSE	FALSE
chr10	100482508	G	T	ENST00000343737	ENSG00000075290	WNT8B	FALSE	FALSE
chr10	100482525	C	A	ENST00000343737	ENSG00000075290	WNT8B	FALSE	FALSE
chr10	100482525	C	G	ENST00000343737	ENSG00000075290	WNT8B	FALSE	FALSE
chr10	100482528	C	A	ENST00000343737	ENSG00000075290	WNT8B	FALSE	FALSE
chr10	100482532	G	T	ENST00000343737	ENSG00000075290	WNT8B	FALSE	FALSE
chr10	100482538	A	T	ENST00000343737	ENSG00000075290	WNT8B	FALSE	FALSE
chr10	100482562	G	T	ENST00000343737	ENSG00000075290	WNT8B	FALSE	FALSE
chr10	100482568	C	T	ENST00000343737	ENSG00000075290	WNT8B	FALSE	FALSE
chr10	100482571	G	T	ENST00000343737	ENSG00000075290	WNT8B	FALSE	FALSE
chr10	100482576	C	A	ENST00000343737	ENSG00000075290	WNT8B	FALSE	FALSE
chr10	100482605	G	A	ENST00000343737	ENSG00000075290	WNT8B	FALSE	FALSE
chr10	100482606	G	A	ENST00000343737	ENSG00000075290	WNT8B	FALSE	FALSE
chr10	100482607	G	T	ENST00000343737	ENSG00000075290	WNT8B	FALSE	FALSE
chr10	100482621	C	A	ENST00000343737	ENSG00000075290	WNT8B	FALSE	FALSE
chr10	100482633	C	A	ENST00000343737	ENSG00000075290	WNT8B	FALSE	FALSE
chr10	100482642	C	A	ENST00000343737	ENSG00000075290	WNT8B	FALSE	FALSE
chr10	100482655	G	T	ENST00000343737	ENSG00000075290	WNT8B	FALSE	FALSE
chr10	100482658	G	T	ENST00000343737	ENSG00000075290	WNT8B	FALSE	FALSE
chr10	100482670	G	T	ENST00000343737	ENSG00000075290	WNT8B	FALSE	FALSE
chr10	100482687	C	A	ENST00000343737	ENSG00000075290	WNT8B	FALSE	FALSE
chr10	100482693	C	A	ENST00000343737	ENSG00000075290	WNT8B	FALSE	FALSE
chr10	100482694	A	T	ENST00000343737	ENSG00000075290	WNT8B	FALSE	FALSE
chr10	100482704	G	A	ENST00000343737	ENSG00000075290	WNT8B	FALSE	FALSE
chr10	100482705	G	A	ENST00000343737	ENSG00000075290	WNT8B	FALSE	FALSE
chr10	100482708	C	A	ENST00000343737	ENSG00000075290	WNT8B	FALSE	FALSE
chr10	100482711	C	A	ENST00000343737	ENSG00000075290	WNT8B	FALSE	FALSE
chr10	100482723	C	A	ENST00000343737	ENSG00000075290	WNT8B	FALSE	FALSE
chr10	100482724	G	T	ENST00000343737	ENSG00000075290	WNT8B	FALSE	FALSE
chr10	100482727	C	T	ENST00000343737	ENSG00000075290	WNT8B	FALSE	FALSE
chr10	100482732	C	A	ENST00000343737	ENSG00000075290	WNT8B	FALSE	FALSE
chr10	100482748	A	T	ENST00000343737	ENSG00000075290	WNT8B	FALSE	FALSE
chr10	100482753	C	A	ENST00000343737	ENSG00000075290	WNT8B	FALSE	FALSE
chr10	100482753	C	G	ENST00000343737	ENSG00000075290	WNT8B	FALSE	FALSE
chr10	100482759	T	A	ENST00000343737	ENSG00000075290	WNT8B	FALSE	FALSE
chr10	100482769	G	T	ENST00000343737	ENSG00000075290	WNT8B	FALSE	FALSE
chr10	100482796	A	T	ENST00000343737	ENSG00000075290	WNT8B	FALSE	FALSE
chr10	100482805	A	T	ENST00000343737	ENSG00000075290	WNT8B	FALSE	FALSE
chr10	100482808	A	T	ENST00000343737	ENSG00000075290	WNT8B	FALSE	FALSE
chr10	100487630	T	A	ENST00000370345	ENSG00000075826	SEC31B	FALSE	FALSE
chr10	100487654	T	A	ENST00000370345	ENSG00000075826	SEC31B	FALSE	FALSE
chr10	100487681	C	A	ENST00000370345	ENSG00000075826	SEC31B	FALSE	FALSE
chr10	100487694	A	T	ENST00000370345	ENSG00000075826	SEC31B	FALSE	FALSE
chr10	100487708	G	A	ENST00000370345	ENSG00000075826	SEC31B	FALSE	FALSE
chr10	100487729	G	A	ENST00000370345	ENSG00000075826	SEC31B	FALSE	FALSE
chr10	100487732	C	A	ENST00000370345	ENSG00000075826	SEC31B	FALSE	FALSE
chr10	100487741	C	A	ENST00000370345	ENSG00000075826	SEC31B	FALSE	FALSE
chr10	100487751	A	T	ENST00000370345	ENSG00000075826	SEC31B	FALSE	FALSE
chr10	100487756	G	A	ENST00000370345	ENSG00000075826	SEC31B	FALSE	FALSE
chr10	100487765	C	A	ENST00000370345	ENSG00000075826	SEC31B	FALSE	FALSE
chr10	100487791	G	C	ENST00000370345	ENSG00000075826	SEC31B	FALSE	FALSE
chr10	100487791	G	T	ENST00000370345	ENSG00000075826	SEC31B	FALSE	FALSE
chr10	100487796	C	A	ENST00000370345	ENSG00000075826	SEC31B	FALSE	FALSE
chr10	100487796	C	G	ENST00000370345	ENSG00000075826	SEC31B	FALSE	FALSE
chr10	100487796	C	T	ENST00000370345	ENSG00000075826	SEC31B	FALSE	FALSE
chr10	100487797	T	A	ENST00000370345	ENSG00000075826	SEC31B	FALSE	FALSE
chr10	100487797	T	C	ENST00000370345	ENSG00000075826	SEC31B	FALSE	FALSE
chr10	100487797	T	G	ENST00000370345	ENSG00000075826	SEC31B	FALSE	FALSE
chr10	100488025	A	C	ENST00000370345	ENSG00000075826	SEC31B	TRUE	FALSE
chr10	100488025	A	G	ENST00000370345	ENSG00000075826	SEC31B	TRUE	FALSE
chr10	100488025	A	T	ENST00000370345	ENSG00000075826	SEC31B	TRUE	FALSE
chr10	100488026	C	A	ENST00000370345	ENSG00000075826	SEC31B	TRUE	FALSE
chr10	100488026	C	G	ENST00000370345	ENSG00000075826	SEC31B	TRUE	FALSE
chr10	100488026	C	T	ENST00000370345	ENSG00000075826	SEC31B	TRUE	FALSE
chr10	100488035	C	A	ENST00000370345	ENSG00000075826	SEC31B	FALSE	FALSE
chr10	100488036	A	T	ENST00000370345	ENSG00000075826	SEC31B	FALSE	FALSE
chr10	100488044	T	A	ENST00000370345	ENSG00000075826	SEC31B	FALSE	FALSE
chr10	100488047	C	A	ENST00000370345	ENSG00000075826	SEC31B	FALSE	FALSE
chr10	100488048	A	C	ENST00000370345	ENSG00000075826	SEC31B	FALSE	FALSE
chr10	100488048	A	T	ENST00000370345	ENSG00000075826	SEC31B	FALSE	FALSE
chr10	100488054	A	C	ENST00000370345	ENSG00000075826	SEC31B	FALSE	FALSE
chr10	100488054	A	T	ENST00000370345	ENSG00000075826	SEC31B	FALSE	FALSE
chr10	100488059	C	A	ENST00000370345	ENSG00000075826	SEC31B	FALSE	FALSE
chr10	100488068	G	A	ENST00000370345	ENSG00000075826	SEC31B	FALSE	FALSE
chr10	100488077	C	A	ENST00000370345	ENSG00000075826	SEC31B	FALSE	FALSE
chr10	100488080	C	A	ENST00000370345	ENSG00000075826	SEC31B	TRUE	TRUE
chr10	100488086	T	A	ENST00000370345	ENSG00000075826	SEC31B	TRUE	TRUE
chr10	100488092	T	A	ENST00000370345	ENSG00000075826	SEC31B	TRUE	TRUE
chr10	100488098	T	A	ENST00000370345	ENSG00000075826	SEC31B	TRUE	TRUE
chr10	100488099	C	A	ENST00000370345	ENSG00000075826	SEC31B	TRUE	FALSE
chr10	100488099	C	G	ENST00000370345	ENSG00000075826	SEC31B	TRUE	FALSE
chr10	100488099	C	T	ENST00000370345	ENSG00000075826	SEC31B	TRUE	FALSE
chr10	100488100	T	A	ENST00000370345	ENSG00000075826	SEC31B	TRUE	FALSE
chr10	100488100	T	C	ENST00000370345	ENSG00000075826	SEC31B	TRUE	FALSE
chr10	100488100	T	G	ENST00000370345	ENSG00000075826	SEC31B	TRUE	FALSE
chr10	100488856	A	C	ENST00000370345	ENSG00000075826	SEC31B	TRUE	FALSE
chr10	100488856	A	G	ENST00000370345	ENSG00000075826	SEC31B	TRUE	FALSE
chr10	100488856	A	T	ENST00000370345	ENSG00000075826	SEC31B	TRUE	FALSE
chr10	100488857	C	A	ENST00000370345	ENSG00000075826	SEC31B	TRUE	FALSE
chr10	100488857	C	G	ENST00000370345	ENSG00000075826	SEC31B	TRUE	FALSE
chr10	100488857	C	T	ENST00000370345	ENSG00000075826	SEC31B	TRUE	FALSE
chr10	100488859	A	C	ENST00000370345	ENSG00000075826	SEC31B	TRUE	TRUE
chr10	100488859	A	T	ENST00000370345	ENSG00000075826	SEC31B	TRUE	TRUE
chr10	100488879	G	T	ENST00000370345	ENSG00000075826	SEC31B	TRUE	TRUE
chr10	100488887	G	A	ENST00000370345	ENSG00000075826	SEC31B	TRUE	TRUE
chr10	100488899	C	A	ENST00000370345	ENSG00000075826	SEC31B	TRUE	TRUE
chr10	100488911	T	A	ENST00000370345	ENSG00000075826	SEC31B	TRUE	TRUE
chr10	100488913	A	T	ENST00000370345	ENSG00000075826	SEC31B	TRUE	TRUE
chr10	100488920	G	A	ENST00000370345	ENSG00000075826	SEC31B	TRUE	TRUE
chr10	100488926	C	A	ENST00000370345	ENSG00000075826	SEC31B	TRUE	TRUE
chr10	100488938	C	A	ENST00000370345	ENSG00000075826	SEC31B	TRUE	TRUE
chr10	100488941	T	A	ENST00000370345	ENSG00000075826	SEC31B	TRUE	TRUE
chr10	100488947	C	A	ENST00000370345	ENSG00000075826	SEC31B	TRUE	TRUE
chr10	100488953	T	A	ENST00000370345	ENSG00000075826	SEC31B	TRUE	TRUE
chr10	100488956	C	A	ENST00000370345	ENSG00000075826	SEC31B	TRUE	TRUE
chr10	100488971	G	A	ENST00000370345	ENSG00000075826	SEC31B	TRUE	TRUE
chr10	100488975	C	A	ENST00000370345	ENSG00000075826	SEC31B	TRUE	FALSE
chr10	100488975	C	G	ENST00000370345	ENSG00000075826	SEC31B	TRUE	FALSE
chr10	100488975	C	T	ENST00000370345	ENSG00000075826	SEC31B	TRUE	FALSE
chr10	100488976	T	A	ENST00000370345	ENSG00000075826	SEC31B	TRUE	FALSE
chr10	100488976	T	C	ENST00000370345	ENSG00000075826	SEC31B	TRUE	FALSE
chr10	100488976	T	G	ENST00000370345	ENSG00000075826	SEC31B	TRUE	FALSE
chr10	100489250	A	C	ENST00000370345	ENSG00000075826	SEC31B	TRUE	FALSE
chr10	100489250	A	G	ENST00000370345	ENSG00000075826	SEC31B	TRUE	FALSE
chr10	100489250	A	T	ENST00000370345	ENSG00000075826	SEC31B	TRUE	FALSE
chr10	100489251	C	A	ENST00000370345	ENSG00000075826	SEC31B	TRUE	FALSE
chr10	100489251	C	G	ENST00000370345	ENSG00000075826	SEC31B	TRUE	FALSE
chr10	100489251	C	T	ENST00000370345	ENSG00000075826	SEC31B	TRUE	FALSE
chr10	100489254	G	A	ENST00000370345	ENSG00000075826	SEC31B	TRUE	TRUE
chr10	100489266	C	A	ENST00000370345	ENSG00000075826	SEC31B	TRUE	TRUE
chr10	100489269	C	A	ENST00000370345	ENSG00000075826	SEC31B	TRUE	TRUE
chr10	100489278	C	A	ENST00000370345	ENSG00000075826	SEC31B	TRUE	TRUE
chr10	100489314	G	A	ENST00000370345	ENSG00000075826	SEC31B	TRUE	TRUE
chr10	100489316	G	C	ENST00000370345	ENSG00000075826	SEC31B	TRUE	TRUE
chr10	100489316	G	T	ENST00000370345	ENSG00000075826	SEC31B	TRUE	TRUE
chr10	100489332	G	A	ENST00000370345	ENSG00000075826	SEC31B	TRUE	TRUE
chr10	100489338	C	A	ENST00000370345	ENSG00000075826	SEC31B	TRUE	TRUE
chr10	100489392	C	A	ENST00000370345	ENSG00000075826	SEC31B	TRUE	TRUE
chr10	100489399	C	A	ENST00000370345	ENSG00000075826	SEC31B	TRUE	FALSE
chr10	100489399	C	G	ENST00000370345	ENSG00000075826	SEC31B	TRUE	FALSE
chr10	100489399	C	T	ENST00000370345	ENSG00000075826	SEC31B	TRUE	FALSE
chr10	100489400	T	A	ENST00000370345	ENSG00000075826	SEC31B	TRUE	FALSE
chr10	100489400	T	C	ENST00000370345	ENSG00000075826	SEC31B	TRUE	FALSE
chr10	100489400	T	G	ENST00000370345	ENSG00000075826	SEC31B	TRUE	FALSE
chr10	100489701	A	C	ENST00000370345	ENSG00000075826	SEC31B	TRUE	FALSE
chr10	100489701	A	G	ENST00000370345	ENSG00000075826	SEC31B	TRUE	FALSE
chr10	100489701	A	T	ENST00000370345	ENSG00000075826	SEC31B	TRUE	FALSE
chr10	100489702	C	A	ENST00000370345	ENSG00000075826	SEC31B	TRUE	FALSE
chr10	100489702	C	G	ENST00000370345	ENSG00000075826	SEC31B	TRUE	FALSE
chr10	100489702	C	T	ENST00000370345	ENSG00000075826	SEC31B	TRUE	FALSE
chr10	100489705	T	A	ENST00000370345	ENSG00000075826	SEC31B	TRUE	TRUE
chr10	100489714	G	A	ENST00000370345	ENSG00000075826	SEC31B	TRUE	TRUE
chr10	100489723	C	A	ENST00000370345	ENSG00000075826	SEC31B	TRUE	TRUE
chr10	100489741	C	A	ENST00000370345	ENSG00000075826	SEC31B	TRUE	TRUE
chr10	100489744	T	A	ENST00000370345	ENSG00000075826	SEC31B	TRUE	TRUE
chr10	100489745	C	T	ENST00000370345	ENSG00000075826	SEC31B	TRUE	TRUE
chr10	100489746	C	T	ENST00000370345	ENSG00000075826	SEC31B	TRUE	TRUE
chr10	100489756	G	A	ENST00000370345	ENSG00000075826	SEC31B	TRUE	TRUE
chr10	100489762	C	A	ENST00000370345	ENSG00000075826	SEC31B	TRUE	FALSE
chr10	100489762	C	G	ENST00000370345	ENSG00000075826	SEC31B	TRUE	FALSE
chr10	100489762	C	T	ENST00000370345	ENSG00000075826	SEC31B	TRUE	FALSE
chr10	100489763	T	A	ENST00000370345	ENSG00000075826	SEC31B	TRUE	FALSE
chr10	100489763	T	C	ENST00000370345	ENSG00000075826	SEC31B	TRUE	FALSE
chr10	100489763	T	G	ENST00000370345	ENSG00000075826	SEC31B	TRUE	FALSE
chr10	100490006	A	C	ENST00000370345	ENSG00000075826	SEC31B	FALSE	FALSE
chr10	100490006	A	G	ENST00000370345	ENSG00000075826	SEC31B	FALSE	FALSE
chr10	100490006	A	T	ENST00000370345	ENSG00000075826	SEC31B	FALSE	FALSE
chr10	100490007	C	A	ENST00000370345	ENSG00000075826	SEC31B	FALSE	FALSE
chr10	100490007	C	G	ENST00000370345	ENSG00000075826	SEC31B	FALSE	FALSE
chr10	100490007	C	T	ENST00000370345	ENSG00000075826	SEC31B	FALSE	FALSE
chr10	100490008	C	A	ENST00000370345	ENSG00000075826	SEC31B	TRUE	TRUE
chr10	100490022	A	T	ENST00000370345	ENSG00000075826	SEC31B	TRUE	TRUE
chr10	100490051	G	T	ENST00000370345	ENSG00000075826	SEC31B	TRUE	TRUE
chr10	100490078	G	C	ENST00000370345	ENSG00000075826	SEC31B	TRUE	TRUE
chr10	100490078	G	T	ENST00000370345	ENSG00000075826	SEC31B	TRUE	TRUE
chr10	100490146	T	A	ENST00000370345	ENSG00000075826	SEC31B	TRUE	TRUE
chr10	100490170	T	A	ENST00000370345	ENSG00000075826	SEC31B	TRUE	TRUE
chr10	100490179	C	A	ENST00000370345	ENSG00000075826	SEC31B	TRUE	TRUE
chr10	100490203	G	A	ENST00000370345	ENSG00000075826	SEC31B	TRUE	TRUE
chr10	100490216	G	T	ENST00000370345	ENSG00000075826	SEC31B	TRUE	TRUE
chr10	100490249	C	T	ENST00000370345	ENSG00000075826	SEC31B	TRUE	TRUE
chr10	100490250	C	T	ENST00000370345	ENSG00000075826	SEC31B	TRUE	TRUE
chr10	100490266	C	A	ENST00000370345	ENSG00000075826	SEC31B	TRUE	TRUE
chr10	100490284	G	A	ENST00000370345	ENSG00000075826	SEC31B	TRUE	TRUE
chr10	100490293	G	A	ENST00000370345	ENSG00000075826	SEC31B	TRUE	TRUE
chr10	100490299	C	A	ENST00000370345	ENSG00000075826	SEC31B	TRUE	TRUE
chr10	100490301	A	C	ENST00000370345	ENSG00000075826	SEC31B	TRUE	TRUE
chr10	100490301	A	T	ENST00000370345	ENSG00000075826	SEC31B	TRUE	TRUE
chr10	100490308	G	A	ENST00000370345	ENSG00000075826	SEC31B	TRUE	TRUE
chr10	100490314	G	A	ENST00000370345	ENSG00000075826	SEC31B	TRUE	TRUE
chr10	100490319	G	C	ENST00000370345	ENSG00000075826	SEC31B	TRUE	TRUE
chr10	100490319	G	T	ENST00000370345	ENSG00000075826	SEC31B	TRUE	TRUE
chr10	100490323	C	A	ENST00000370345	ENSG00000075826	SEC31B	FALSE	FALSE
chr10	100490323	C	G	ENST00000370345	ENSG00000075826	SEC31B	FALSE	FALSE
chr10	100490323	C	T	ENST00000370345	ENSG00000075826	SEC31B	FALSE	FALSE
chr10	100490324	T	A	ENST00000370345	ENSG00000075826	SEC31B	FALSE	FALSE
chr10	100490324	T	C	ENST00000370345	ENSG00000075826	SEC31B	FALSE	FALSE
chr10	100490324	T	G	ENST00000370345	ENSG00000075826	SEC31B	FALSE	FALSE
chr10	100490704	A	C	ENST00000370345	ENSG00000075826	SEC31B	FALSE	FALSE
chr10	100490704	A	G	ENST00000370345	ENSG00000075826	SEC31B	FALSE	FALSE
chr10	100490704	A	T	ENST00000370345	ENSG00000075826	SEC31B	FALSE	FALSE
chr10	100490705	C	A	ENST00000370345	ENSG00000075826	SEC31B	FALSE	FALSE
chr10	100490705	C	G	ENST00000370345	ENSG00000075826	SEC31B	FALSE	FALSE
chr10	100490705	C	T	ENST00000370345	ENSG00000075826	SEC31B	FALSE	FALSE
chr10	100490726	A	T	ENST00000370345	ENSG00000075826	SEC31B	TRUE	TRUE
chr10	100490732	A	T	ENST00000370345	ENSG00000075826	SEC31B	TRUE	TRUE
chr10	100490739	G	A	ENST00000370345	ENSG00000075826	SEC31B	TRUE	TRUE
chr10	100490748	G	A	ENST00000370345	ENSG00000075826	SEC31B	TRUE	TRUE
chr10	100490764	G	C	ENST00000370345	ENSG00000075826	SEC31B	TRUE	TRUE
chr10	100490764	G	T	ENST00000370345	ENSG00000075826	SEC31B	TRUE	TRUE
chr10	100490781	G	A	ENST00000370345	ENSG00000075826	SEC31B	TRUE	TRUE
chr10	100490796	G	A	ENST00000370345	ENSG00000075826	SEC31B	TRUE	TRUE
chr10	100490797	A	C	ENST00000370345	ENSG00000075826	SEC31B	TRUE	TRUE
chr10	100490797	A	T	ENST00000370345	ENSG00000075826	SEC31B	TRUE	TRUE
chr10	100490822	A	T	ENST00000370345	ENSG00000075826	SEC31B	TRUE	TRUE
chr10	100490837	G	C	ENST00000370345	ENSG00000075826	SEC31B	TRUE	TRUE
chr10	100490837	G	T	ENST00000370345	ENSG00000075826	SEC31B	TRUE	TRUE
chr10	100490840	G	C	ENST00000370345	ENSG00000075826	SEC31B	TRUE	TRUE
chr10	100490840	G	T	ENST00000370345	ENSG00000075826	SEC31B	TRUE	TRUE
chr10	100490844	G	A	ENST00000370345	ENSG00000075826	SEC31B	TRUE	TRUE
chr10	100490884	C	A	ENST00000370345	ENSG00000075826	SEC31B	TRUE	FALSE
chr10	100490884	C	G	ENST00000370345	ENSG00000075826	SEC31B	TRUE	FALSE
chr10	100490884	C	T	ENST00000370345	ENSG00000075826	SEC31B	TRUE	FALSE
chr10	100490885	T	A	ENST00000370345	ENSG00000075826	SEC31B	TRUE	FALSE
chr10	100490885	T	C	ENST00000370345	ENSG00000075826	SEC31B	TRUE	FALSE
chr10	100490885	T	G	ENST00000370345	ENSG00000075826	SEC31B	TRUE	FALSE
chr10	100495383	A	C	ENST00000370345	ENSG00000075826	SEC31B	TRUE	FALSE
chr10	100495383	A	G	ENST00000370345	ENSG00000075826	SEC31B	TRUE	FALSE
chr10	100495383	A	T	ENST00000370345	ENSG00000075826	SEC31B	TRUE	FALSE
chr10	100495384	C	A	ENST00000370345	ENSG00000075826	SEC31B	TRUE	FALSE
chr10	100495384	C	G	ENST00000370345	ENSG00000075826	SEC31B	TRUE	FALSE
chr10	100495384	C	T	ENST00000370345	ENSG00000075826	SEC31B	TRUE	FALSE
chr10	100495387	G	A	ENST00000370345	ENSG00000075826	SEC31B	TRUE	TRUE
chr10	100495399	G	A	ENST00000370345	ENSG00000075826	SEC31B	TRUE	TRUE
chr10	100495405	C	A	ENST00000370345	ENSG00000075826	SEC31B	TRUE	TRUE
chr10	100495407	A	T	ENST00000370345	ENSG00000075826	SEC31B	TRUE	TRUE
chr10	100495411	T	A	ENST00000370345	ENSG00000075826	SEC31B	TRUE	TRUE
chr10	100495412	G	C	ENST00000370345	ENSG00000075826	SEC31B	TRUE	TRUE
chr10	100495412	G	T	ENST00000370345	ENSG00000075826	SEC31B	TRUE	TRUE
chr10	100495419	G	C	ENST00000370345	ENSG00000075826	SEC31B	TRUE	TRUE
chr10	100495419	G	T	ENST00000370345	ENSG00000075826	SEC31B	TRUE	TRUE
chr10	100495426	C	A	ENST00000370345	ENSG00000075826	SEC31B	TRUE	TRUE
chr10	100495429	T	A	ENST00000370345	ENSG00000075826	SEC31B	TRUE	TRUE
chr10	100495447	C	A	ENST00000370345	ENSG00000075826	SEC31B	TRUE	TRUE
chr10	100495483	G	A	ENST00000370345	ENSG00000075826	SEC31B	TRUE	TRUE
chr10	100495486	G	A	ENST00000370345	ENSG00000075826	SEC31B	TRUE	TRUE
chr10	100495491	A	T	ENST00000370345	ENSG00000075826	SEC31B	TRUE	TRUE
chr10	100495507	G	A	ENST00000370345	ENSG00000075826	SEC31B	TRUE	TRUE
chr10	100495528	T	A	ENST00000370345	ENSG00000075826	SEC31B	TRUE	TRUE
chr10	100495534	G	A	ENST00000370345	ENSG00000075826	SEC31B	TRUE	TRUE
chr10	100495537	G	A	ENST00000370345	ENSG00000075826	SEC31B	TRUE	TRUE
chr10	100495547	C	A	ENST00000370345	ENSG00000075826	SEC31B	FALSE	FALSE
chr10	100495547	C	G	ENST00000370345	ENSG00000075826	SEC31B	FALSE	FALSE
chr10	100495547	C	T	ENST00000370345	ENSG00000075826	SEC31B	FALSE	FALSE
chr10	100495548	T	A	ENST00000370345	ENSG00000075826	SEC31B	FALSE	FALSE
chr10	100495548	T	C	ENST00000370345	ENSG00000075826	SEC31B	FALSE	FALSE
chr10	100495548	T	G	ENST00000370345	ENSG00000075826	SEC31B	FALSE	FALSE
chr10	100496256	A	C	ENST00000370345	ENSG00000075826	SEC31B	TRUE	FALSE
chr10	100496256	A	G	ENST00000370345	ENSG00000075826	SEC31B	FALSE	FALSE
chr10	100496256	A	T	ENST00000370345	ENSG00000075826	SEC31B	TRUE	FALSE
chr10	100496257	C	A	ENST00000370345	ENSG00000075826	SEC31B	TRUE	FALSE
chr10	100496257	C	G	ENST00000370345	ENSG00000075826	SEC31B	TRUE	FALSE
chr10	100496257	C	T	ENST00000370345	ENSG00000075826	SEC31B	TRUE	FALSE
chr10	100496260	G	A	ENST00000370345	ENSG00000075826	SEC31B	TRUE	TRUE
chr10	100496264	A	T	ENST00000370345	ENSG00000075826	SEC31B	TRUE	TRUE
chr10	100496308	G	A	ENST00000370345	ENSG00000075826	SEC31B	TRUE	TRUE
chr10	100496327	A	C	ENST00000370345	ENSG00000075826	SEC31B	TRUE	TRUE
chr10	100496327	A	T	ENST00000370345	ENSG00000075826	SEC31B	TRUE	TRUE
chr10	100496332	G	A	ENST00000370345	ENSG00000075826	SEC31B	TRUE	TRUE
chr10	100496342	G	C	ENST00000370345	ENSG00000075826	SEC31B	TRUE	TRUE
chr10	100496342	G	T	ENST00000370345	ENSG00000075826	SEC31B	TRUE	TRUE
chr10	100496389	G	A	ENST00000370345	ENSG00000075826	SEC31B	TRUE	TRUE
chr10	100496392	C	A	ENST00000370345	ENSG00000075826	SEC31B	TRUE	TRUE
chr10	100496394	A	T	ENST00000370345	ENSG00000075826	SEC31B	TRUE	TRUE
chr10	100496419	T	A	ENST00000370345	ENSG00000075826	SEC31B	TRUE	TRUE
chr10	100496422	C	A	ENST00000370345	ENSG00000075826	SEC31B	TRUE	TRUE
chr10	100496432	C	A	ENST00000370345	ENSG00000075826	SEC31B	TRUE	FALSE
chr10	100496432	C	G	ENST00000370345	ENSG00000075826	SEC31B	TRUE	FALSE
chr10	100496432	C	T	ENST00000370345	ENSG00000075826	SEC31B	TRUE	FALSE
chr10	100496433	T	A	ENST00000370345	ENSG00000075826	SEC31B	TRUE	FALSE
chr10	100496433	T	C	ENST00000370345	ENSG00000075826	SEC31B	TRUE	FALSE
chr10	100496433	T	G	ENST00000370345	ENSG00000075826	SEC31B	TRUE	FALSE
chr10	100497133	A	C	ENST00000370345	ENSG00000075826	SEC31B	FALSE	FALSE
chr10	100497133	A	G	ENST00000370345	ENSG00000075826	SEC31B	FALSE	FALSE
chr10	100497133	A	T	ENST00000370345	ENSG00000075826	SEC31B	FALSE	FALSE
chr10	100497134	C	A	ENST00000370345	ENSG00000075826	SEC31B	FALSE	FALSE
chr10	100497134	C	G	ENST00000370345	ENSG00000075826	SEC31B	FALSE	FALSE
chr10	100497134	C	T	ENST00000370345	ENSG00000075826	SEC31B	FALSE	FALSE
chr10	100497137	G	A	ENST00000370345	ENSG00000075826	SEC31B	TRUE	TRUE
chr10	100497154	A	T	ENST00000370345	ENSG00000075826	SEC31B	TRUE	TRUE
chr10	100497161	G	A	ENST00000370345	ENSG00000075826	SEC31B	TRUE	TRUE
chr10	100497165	G	T	ENST00000370345	ENSG00000075826	SEC31B	TRUE	TRUE
chr10	100497170	T	A	ENST00000370345	ENSG00000075826	SEC31B	TRUE	TRUE
chr10	100497174	C	T	ENST00000370345	ENSG00000075826	SEC31B	TRUE	TRUE
chr10	100497175	C	T	ENST00000370345	ENSG00000075826	SEC31B	TRUE	TRUE
chr10	100497177	G	T	ENST00000370345	ENSG00000075826	SEC31B	TRUE	TRUE
chr10	100497182	C	A	ENST00000370345	ENSG00000075826	SEC31B	TRUE	TRUE
chr10	100497194	C	A	ENST00000370345	ENSG00000075826	SEC31B	TRUE	TRUE
chr10	100497205	G	C	ENST00000370345	ENSG00000075826	SEC31B	TRUE	TRUE
chr10	100497205	G	T	ENST00000370345	ENSG00000075826	SEC31B	TRUE	TRUE
chr10	100497207	G	T	ENST00000370345	ENSG00000075826	SEC31B	TRUE	TRUE
chr10	100497213	A	C	ENST00000370345	ENSG00000075826	SEC31B	TRUE	TRUE
chr10	100497213	A	T	ENST00000370345	ENSG00000075826	SEC31B	TRUE	TRUE
chr10	100497216	A	T	ENST00000370345	ENSG00000075826	SEC31B	TRUE	TRUE
chr10	100497224	T	A	ENST00000370345	ENSG00000075826	SEC31B	TRUE	TRUE
chr10	100497230	C	A	ENST00000370345	ENSG00000075826	SEC31B	TRUE	TRUE
chr10	100497254	C	A	ENST00000370345	ENSG00000075826	SEC31B	TRUE	TRUE
chr10	100497257	G	A	ENST00000370345	ENSG00000075826	SEC31B	TRUE	TRUE
chr10	100497260	C	A	ENST00000370345	ENSG00000075826	SEC31B	TRUE	TRUE
chr10	100497272	C	A	ENST00000370345	ENSG00000075826	SEC31B	TRUE	TRUE
chr10	100497281	C	A	ENST00000370345	ENSG00000075826	SEC31B	FALSE	FALSE
chr10	100497281	C	G	ENST00000370345	ENSG00000075826	SEC31B	FALSE	FALSE
chr10	100497281	C	T	ENST00000370345	ENSG00000075826	SEC31B	FALSE	FALSE
chr10	100497282	T	A	ENST00000370345	ENSG00000075826	SEC31B	FALSE	FALSE
chr10	100497282	T	C	ENST00000370345	ENSG00000075826	SEC31B	FALSE	FALSE
chr10	100497282	T	G	ENST00000370345	ENSG00000075826	SEC31B	FALSE	FALSE
chr10	100497665	A	C	ENST00000370345	ENSG00000075826	SEC31B	TRUE	FALSE
chr10	100497665	A	G	ENST00000370345	ENSG00000075826	SEC31B	TRUE	FALSE
chr10	100497665	A	T	ENST00000370345	ENSG00000075826	SEC31B	TRUE	FALSE
chr10	100497666	C	A	ENST00000370345	ENSG00000075826	SEC31B	TRUE	FALSE
chr10	100497666	C	G	ENST00000370345	ENSG00000075826	SEC31B	TRUE	FALSE
chr10	100497666	C	T	ENST00000370345	ENSG00000075826	SEC31B	TRUE	FALSE
chr10	100497668	A	T	ENST00000370345	ENSG00000075826	SEC31B	TRUE	TRUE
chr10	100497676	C	A	ENST00000370345	ENSG00000075826	SEC31B	TRUE	TRUE
chr10	100497685	T	A	ENST00000370345	ENSG00000075826	SEC31B	TRUE	TRUE
chr10	100497688	C	A	ENST00000370345	ENSG00000075826	SEC31B	TRUE	TRUE
chr10	100497696	G	C	ENST00000370345	ENSG00000075826	SEC31B	TRUE	TRUE
chr10	100497696	G	T	ENST00000370345	ENSG00000075826	SEC31B	TRUE	TRUE
chr10	100497698	G	C	ENST00000370345	ENSG00000075826	SEC31B	TRUE	TRUE
chr10	100497698	G	T	ENST00000370345	ENSG00000075826	SEC31B	TRUE	TRUE
chr10	100497711	A	T	ENST00000370345	ENSG00000075826	SEC31B	TRUE	TRUE
chr10	100497724	C	A	ENST00000370345	ENSG00000075826	SEC31B	TRUE	TRUE
chr10	100497727	T	A	ENST00000370345	ENSG00000075826	SEC31B	TRUE	TRUE
chr10	100497728	C	T	ENST00000370345	ENSG00000075826	SEC31B	TRUE	TRUE
chr10	100497729	C	T	ENST00000370345	ENSG00000075826	SEC31B	TRUE	TRUE
chr10	100497736	T	A	ENST00000370345	ENSG00000075826	SEC31B	TRUE	TRUE
chr10	100497743	A	T	ENST00000370345	ENSG00000075826	SEC31B	TRUE	TRUE
chr10	100497749	A	T	ENST00000370345	ENSG00000075826	SEC31B	TRUE	TRUE
chr10	100497763	T	A	ENST00000370345	ENSG00000075826	SEC31B	TRUE	TRUE
chr10	100497764	C	T	ENST00000370345	ENSG00000075826	SEC31B	TRUE	TRUE
chr10	100497765	C	T	ENST00000370345	ENSG00000075826	SEC31B	TRUE	TRUE
chr10	100497772	T	A	ENST00000370345	ENSG00000075826	SEC31B	TRUE	TRUE
chr10	100497775	G	A	ENST00000370345	ENSG00000075826	SEC31B	TRUE	TRUE
chr10	100497782	A	T	ENST00000370345	ENSG00000075826	SEC31B	TRUE	TRUE
chr10	100497794	C	A	ENST00000370345	ENSG00000075826	SEC31B	TRUE	FALSE
chr10	100497794	C	G	ENST00000370345	ENSG00000075826	SEC31B	TRUE	FALSE
chr10	100497794	C	T	ENST00000370345	ENSG00000075826	SEC31B	TRUE	FALSE
chr10	100497795	T	A	ENST00000370345	ENSG00000075826	SEC31B	TRUE	FALSE
chr10	100497795	T	C	ENST00000370345	ENSG00000075826	SEC31B	TRUE	FALSE
chr10	100497795	T	G	ENST00000370345	ENSG00000075826	SEC31B	TRUE	FALSE
chr10	100498027	A	C	ENST00000370345	ENSG00000075826	SEC31B	TRUE	FALSE
chr10	100498027	A	G	ENST00000370345	ENSG00000075826	SEC31B	TRUE	FALSE
chr10	100498027	A	T	ENST00000370345	ENSG00000075826	SEC31B	TRUE	FALSE
chr10	100498028	C	A	ENST00000370345	ENSG00000075826	SEC31B	TRUE	FALSE
chr10	100498028	C	G	ENST00000370345	ENSG00000075826	SEC31B	TRUE	FALSE
chr10	100498028	C	T	ENST00000370345	ENSG00000075826	SEC31B	TRUE	FALSE
chr10	100498030	G	T	ENST00000370345	ENSG00000075826	SEC31B	TRUE	TRUE
chr10	100498040	T	A	ENST00000370345	ENSG00000075826	SEC31B	TRUE	TRUE
chr10	100498046	T	A	ENST00000370345	ENSG00000075826	SEC31B	TRUE	TRUE
chr10	100498049	T	A	ENST00000370345	ENSG00000075826	SEC31B	TRUE	TRUE
chr10	100498052	T	A	ENST00000370345	ENSG00000075826	SEC31B	TRUE	TRUE
chr10	100498057	A	T	ENST00000370345	ENSG00000075826	SEC31B	TRUE	TRUE
chr10	100498059	G	C	ENST00000370345	ENSG00000075826	SEC31B	TRUE	TRUE
chr10	100498059	G	T	ENST00000370345	ENSG00000075826	SEC31B	TRUE	TRUE
chr10	100498067	C	A	ENST00000370345	ENSG00000075826	SEC31B	TRUE	TRUE
chr10	100498070	G	A	ENST00000370345	ENSG00000075826	SEC31B	TRUE	TRUE
chr10	100498076	G	A	ENST00000370345	ENSG00000075826	SEC31B	TRUE	TRUE
chr10	100498079	T	A	ENST00000370345	ENSG00000075826	SEC31B	TRUE	TRUE
chr10	100498103	G	A	ENST00000370345	ENSG00000075826	SEC31B	TRUE	TRUE
chr10	100498133	C	A	ENST00000370345	ENSG00000075826	SEC31B	TRUE	TRUE
chr10	100498136	C	A	ENST00000370345	ENSG00000075826	SEC31B	TRUE	TRUE
chr10	100498139	T	A	ENST00000370345	ENSG00000075826	SEC31B	TRUE	TRUE
chr10	100498143	A	T	ENST00000370345	ENSG00000075826	SEC31B	TRUE	TRUE
chr10	100498151	C	A	ENST00000370345	ENSG00000075826	SEC31B	TRUE	TRUE
chr10	100498169	C	A	ENST00000370345	ENSG00000075826	SEC31B	TRUE	TRUE
chr10	100498187	G	A	ENST00000370345	ENSG00000075826	SEC31B	TRUE	TRUE
chr10	100498199	C	A	ENST00000370345	ENSG00000075826	SEC31B	TRUE	TRUE
chr10	100498208	C	A	ENST00000370345	ENSG00000075826	SEC31B	TRUE	FALSE
chr10	100498208	C	G	ENST00000370345	ENSG00000075826	SEC31B	TRUE	FALSE
chr10	100498208	C	T	ENST00000370345	ENSG00000075826	SEC31B	TRUE	FALSE
chr10	100498209	T	A	ENST00000370345	ENSG00000075826	SEC31B	TRUE	FALSE
chr10	100498209	T	C	ENST00000370345	ENSG00000075826	SEC31B	TRUE	FALSE
chr10	100498209	T	G	ENST00000370345	ENSG00000075826	SEC31B	TRUE	FALSE
chr10	100498703	A	C	ENST00000370345	ENSG00000075826	SEC31B	TRUE	FALSE
chr10	100498703	A	G	ENST00000370345	ENSG00000075826	SEC31B	TRUE	FALSE
chr10	100498703	A	T	ENST00000370345	ENSG00000075826	SEC31B	TRUE	FALSE
chr10	100498704	C	A	ENST00000370345	ENSG00000075826	SEC31B	TRUE	FALSE
chr10	100498704	C	G	ENST00000370345	ENSG00000075826	SEC31B	TRUE	FALSE
chr10	100498704	C	T	ENST00000370345	ENSG00000075826	SEC31B	TRUE	FALSE
chr10	100498708	T	A	ENST00000370345	ENSG00000075826	SEC31B	TRUE	TRUE
chr10	100498723	C	A	ENST00000370345	ENSG00000075826	SEC31B	TRUE	TRUE
chr10	100498724	C	T	ENST00000370345	ENSG00000075826	SEC31B	TRUE	TRUE
chr10	100498725	C	T	ENST00000370345	ENSG00000075826	SEC31B	TRUE	TRUE
chr10	100498741	G	A	ENST00000370345	ENSG00000075826	SEC31B	TRUE	TRUE
chr10	100498753	C	A	ENST00000370345	ENSG00000075826	SEC31B	TRUE	TRUE
chr10	100498767	G	C	ENST00000370345	ENSG00000075826	SEC31B	TRUE	TRUE
chr10	100498767	G	T	ENST00000370345	ENSG00000075826	SEC31B	TRUE	TRUE
chr10	100498783	C	A	ENST00000370345	ENSG00000075826	SEC31B	TRUE	TRUE
chr10	100498786	T	A	ENST00000370345	ENSG00000075826	SEC31B	TRUE	TRUE
chr10	100498798	T	A	ENST00000370345	ENSG00000075826	SEC31B	TRUE	TRUE
chr10	100498805	C	A	ENST00000370345	ENSG00000075826	SEC31B	TRUE	FALSE
chr10	100498805	C	G	ENST00000370345	ENSG00000075826	SEC31B	TRUE	FALSE
chr10	100498805	C	T	ENST00000370345	ENSG00000075826	SEC31B	TRUE	FALSE
chr10	100498806	T	A	ENST00000370345	ENSG00000075826	SEC31B	TRUE	FALSE
chr10	100498806	T	C	ENST00000370345	ENSG00000075826	SEC31B	TRUE	FALSE
chr10	100498806	T	G	ENST00000370345	ENSG00000075826	SEC31B	TRUE	FALSE
chr10	100499158	A	C	ENST00000370345	ENSG00000075826	SEC31B	FALSE	FALSE
chr10	100499158	A	G	ENST00000370345	ENSG00000075826	SEC31B	FALSE	FALSE
chr10	100499158	A	T	ENST00000370345	ENSG00000075826	SEC31B	FALSE	FALSE
chr10	100499159	C	A	ENST00000370345	ENSG00000075826	SEC31B	FALSE	FALSE
chr10	100499159	C	G	ENST00000370345	ENSG00000075826	SEC31B	FALSE	FALSE
chr10	100499159	C	T	ENST00000370345	ENSG00000075826	SEC31B	FALSE	FALSE
chr10	100499162	G	A	ENST00000370345	ENSG00000075826	SEC31B	TRUE	TRUE
chr10	100499166	G	T	ENST00000370345	ENSG00000075826	SEC31B	TRUE	TRUE
chr10	100499177	G	A	ENST00000370345	ENSG00000075826	SEC31B	TRUE	TRUE
chr10	100499180	G	A	ENST00000370345	ENSG00000075826	SEC31B	TRUE	TRUE
chr10	100499183	T	A	ENST00000370345	ENSG00000075826	SEC31B	TRUE	TRUE
chr10	100499204	C	A	ENST00000370345	ENSG00000075826	SEC31B	TRUE	TRUE
chr10	100499207	T	A	ENST00000370345	ENSG00000075826	SEC31B	TRUE	TRUE
chr10	100499213	G	A	ENST00000370345	ENSG00000075826	SEC31B	TRUE	TRUE
chr10	100499222	C	A	ENST00000370345	ENSG00000075826	SEC31B	TRUE	TRUE
chr10	100499243	T	A	ENST00000370345	ENSG00000075826	SEC31B	TRUE	TRUE
chr10	100499245	A	T	ENST00000370345	ENSG00000075826	SEC31B	TRUE	TRUE
chr10	100499247	C	T	ENST00000370345	ENSG00000075826	SEC31B	TRUE	TRUE
chr10	100499248	C	T	ENST00000370345	ENSG00000075826	SEC31B	TRUE	TRUE
chr10	100499259	C	A	ENST00000370345	ENSG00000075826	SEC31B	FALSE	FALSE
chr10	100499259	C	G	ENST00000370345	ENSG00000075826	SEC31B	FALSE	FALSE
chr10	100499259	C	T	ENST00000370345	ENSG00000075826	SEC31B	FALSE	FALSE
chr10	100499260	T	A	ENST00000370345	ENSG00000075826	SEC31B	FALSE	FALSE
chr10	100499260	T	C	ENST00000370345	ENSG00000075826	SEC31B	FALSE	FALSE
chr10	100499260	T	G	ENST00000370345	ENSG00000075826	SEC31B	FALSE	FALSE
chr10	100499522	A	C	ENST00000370345	ENSG00000075826	SEC31B	TRUE	FALSE
chr10	100499522	A	G	ENST00000370345	ENSG00000075826	SEC31B	TRUE	FALSE
chr10	100499522	A	T	ENST00000370345	ENSG00000075826	SEC31B	TRUE	FALSE
chr10	100499523	C	A	ENST00000370345	ENSG00000075826	SEC31B	TRUE	FALSE
chr10	100499523	C	G	ENST00000370345	ENSG00000075826	SEC31B	TRUE	FALSE
chr10	100499523	C	T	ENST00000370345	ENSG00000075826	SEC31B	TRUE	FALSE
chr10	100499526	T	A	ENST00000370345	ENSG00000075826	SEC31B	TRUE	TRUE
chr10	100499529	T	A	ENST00000370345	ENSG00000075826	SEC31B	TRUE	TRUE
chr10	100499532	G	A	ENST00000370345	ENSG00000075826	SEC31B	TRUE	TRUE
chr10	100499538	C	A	ENST00000370345	ENSG00000075826	SEC31B	TRUE	TRUE
chr10	100499544	T	A	ENST00000370345	ENSG00000075826	SEC31B	TRUE	TRUE
chr10	100499548	G	C	ENST00000370345	ENSG00000075826	SEC31B	TRUE	TRUE
chr10	100499548	G	T	ENST00000370345	ENSG00000075826	SEC31B	TRUE	TRUE
chr10	100499553	C	A	ENST00000370345	ENSG00000075826	SEC31B	TRUE	TRUE
chr10	100499555	A	C	ENST00000370345	ENSG00000075826	SEC31B	TRUE	TRUE
chr10	100499555	A	T	ENST00000370345	ENSG00000075826	SEC31B	TRUE	TRUE
chr10	100499562	T	A	ENST00000370345	ENSG00000075826	SEC31B	TRUE	TRUE
chr10	100499571	T	A	ENST00000370345	ENSG00000075826	SEC31B	TRUE	TRUE
chr10	100499577	T	A	ENST00000370345	ENSG00000075826	SEC31B	TRUE	TRUE
chr10	100499586	G	A	ENST00000370345	ENSG00000075826	SEC31B	TRUE	TRUE
chr10	100499589	C	A	ENST00000370345	ENSG00000075826	SEC31B	TRUE	TRUE
chr10	100499591	A	C	ENST00000370345	ENSG00000075826	SEC31B	TRUE	TRUE
chr10	100499591	A	T	ENST00000370345	ENSG00000075826	SEC31B	TRUE	TRUE
chr10	100499599	C	A	ENST00000370345	ENSG00000075826	SEC31B	TRUE	FALSE
chr10	100499599	C	G	ENST00000370345	ENSG00000075826	SEC31B	TRUE	FALSE
chr10	100499599	C	T	ENST00000370345	ENSG00000075826	SEC31B	TRUE	FALSE
chr10	100499600	T	A	ENST00000370345	ENSG00000075826	SEC31B	TRUE	FALSE
chr10	100499600	T	C	ENST00000370345	ENSG00000075826	SEC31B	TRUE	FALSE
chr10	100499600	T	G	ENST00000370345	ENSG00000075826	SEC31B	TRUE	FALSE
chr10	100502252	A	C	ENST00000370345	ENSG00000075826	SEC31B	FALSE	FALSE
chr10	100502252	A	G	ENST00000370345	ENSG00000075826	SEC31B	FALSE	FALSE
chr10	100502252	A	T	ENST00000370345	ENSG00000075826	SEC31B	FALSE	FALSE
chr10	100502253	C	A	ENST00000370345	ENSG00000075826	SEC31B	FALSE	FALSE
chr10	100502253	C	G	ENST00000370345	ENSG00000075826	SEC31B	FALSE	FALSE
chr10	100502253	C	T	ENST00000370345	ENSG00000075826	SEC31B	FALSE	FALSE
chr10	100502256	T	A	ENST00000370345	ENSG00000075826	SEC31B	TRUE	TRUE
chr10	100502265	G	A	ENST00000370345	ENSG00000075826	SEC31B	TRUE	TRUE
chr10	100502266	C	T	ENST00000370345	ENSG00000075826	SEC31B	TRUE	TRUE
chr10	100502267	C	T	ENST00000370345	ENSG00000075826	SEC31B	TRUE	TRUE
chr10	100502277	T	A	ENST00000370345	ENSG00000075826	SEC31B	TRUE	TRUE
chr10	100502280	C	A	ENST00000370345	ENSG00000075826	SEC31B	TRUE	TRUE
chr10	100502286	G	A	ENST00000370345	ENSG00000075826	SEC31B	TRUE	TRUE
chr10	100502291	A	C	ENST00000370345	ENSG00000075826	SEC31B	TRUE	TRUE
chr10	100502291	A	T	ENST00000370345	ENSG00000075826	SEC31B	TRUE	TRUE
chr10	100502298	G	A	ENST00000370345	ENSG00000075826	SEC31B	TRUE	TRUE
chr10	100502301	G	A	ENST00000370345	ENSG00000075826	SEC31B	TRUE	TRUE
chr10	100502307	T	A	ENST00000370345	ENSG00000075826	SEC31B	TRUE	TRUE
chr10	100502313	G	A	ENST00000370345	ENSG00000075826	SEC31B	TRUE	TRUE
chr10	100502314	A	T	ENST00000370345	ENSG00000075826	SEC31B	TRUE	TRUE
chr10	100502317	G	C	ENST00000370345	ENSG00000075826	SEC31B	TRUE	TRUE
chr10	100502317	G	T	ENST00000370345	ENSG00000075826	SEC31B	TRUE	TRUE
chr10	100502334	C	A	ENST00000370345	ENSG00000075826	SEC31B	TRUE	TRUE
chr10	100502336	G	C	ENST00000370345	ENSG00000075826	SEC31B	TRUE	TRUE
chr10	100502336	G	T	ENST00000370345	ENSG00000075826	SEC31B	TRUE	TRUE
chr10	100502340	C	A	ENST00000370345	ENSG00000075826	SEC31B	TRUE	TRUE
chr10	100502342	A	T	ENST00000370345	ENSG00000075826	SEC31B	TRUE	TRUE
chr10	100502349	C	A	ENST00000370345	ENSG00000075826	SEC31B	TRUE	TRUE
chr10	100502352	G	A	ENST00000370345	ENSG00000075826	SEC31B	TRUE	TRUE
chr10	100502358	C	A	ENST00000370345	ENSG00000075826	SEC31B	TRUE	TRUE
chr10	100502363	G	C	ENST00000370345	ENSG00000075826	SEC31B	TRUE	TRUE
chr10	100502363	G	T	ENST00000370345	ENSG00000075826	SEC31B	TRUE	TRUE
chr10	100502367	G	A	ENST00000370345	ENSG00000075826	SEC31B	TRUE	TRUE
chr10	100502379	C	A	ENST00000370345	ENSG00000075826	SEC31B	TRUE	TRUE
chr10	100502385	C	A	ENST00000370345	ENSG00000075826	SEC31B	TRUE	TRUE
chr10	100502397	G	A	ENST00000370345	ENSG00000075826	SEC31B	TRUE	TRUE
chr10	100502419	G	T	ENST00000370345	ENSG00000075826	SEC31B	TRUE	TRUE
chr10	100502427	G	A	ENST00000370345	ENSG00000075826	SEC31B	TRUE	TRUE
chr10	100502475	T	A	ENST00000370345	ENSG00000075826	SEC31B	TRUE	TRUE
chr10	100502481	C	A	ENST00000370345	ENSG00000075826	SEC31B	TRUE	TRUE
chr10	100502485	C	A	ENST00000370345	ENSG00000075826	SEC31B	TRUE	FALSE
chr10	100502485	C	G	ENST00000370345	ENSG00000075826	SEC31B	TRUE	FALSE
chr10	100502485	C	T	ENST00000370345	ENSG00000075826	SEC31B	TRUE	FALSE
chr10	100502486	T	A	ENST00000370345	ENSG00000075826	SEC31B	TRUE	FALSE
chr10	100502486	T	C	ENST00000370345	ENSG00000075826	SEC31B	TRUE	FALSE
chr10	100502486	T	G	ENST00000370345	ENSG00000075826	SEC31B	TRUE	FALSE
chr10	100505359	A	C	ENST00000370345	ENSG00000075826	SEC31B	FALSE	FALSE
chr10	100505359	A	G	ENST00000370345	ENSG00000075826	SEC31B	FALSE	FALSE
chr10	100505359	A	T	ENST00000370345	ENSG00000075826	SEC31B	FALSE	FALSE
chr10	100505360	C	A	ENST00000370345	ENSG00000075826	SEC31B	FALSE	FALSE
chr10	100505360	C	G	ENST00000370345	ENSG00000075826	SEC31B	FALSE	FALSE
chr10	100505360	C	T	ENST00000370345	ENSG00000075826	SEC31B	FALSE	FALSE
chr10	100505368	G	C	ENST00000370345	ENSG00000075826	SEC31B	TRUE	TRUE
chr10	100505368	G	T	ENST00000370345	ENSG00000075826	SEC31B	TRUE	TRUE
chr10	100505384	T	A	ENST00000370345	ENSG00000075826	SEC31B	TRUE	TRUE
chr10	100505387	T	A	ENST00000370345	ENSG00000075826	SEC31B	TRUE	TRUE
chr10	100505391	C	T	ENST00000370345	ENSG00000075826	SEC31B	TRUE	TRUE
chr10	100505392	C	T	ENST00000370345	ENSG00000075826	SEC31B	TRUE	TRUE
chr10	100505396	T	A	ENST00000370345	ENSG00000075826	SEC31B	TRUE	TRUE
chr10	100505405	T	A	ENST00000370345	ENSG00000075826	SEC31B	TRUE	TRUE
chr10	100505408	T	A	ENST00000370345	ENSG00000075826	SEC31B	TRUE	TRUE
chr10	100505432	G	A	ENST00000370345	ENSG00000075826	SEC31B	TRUE	TRUE
chr10	100505441	G	A	ENST00000370345	ENSG00000075826	SEC31B	TRUE	TRUE
chr10	100505444	C	A	ENST00000370345	ENSG00000075826	SEC31B	TRUE	TRUE
chr10	100505453	G	A	ENST00000370345	ENSG00000075826	SEC31B	TRUE	TRUE
chr10	100505471	G	A	ENST00000370345	ENSG00000075826	SEC31B	TRUE	TRUE
chr10	100505477	T	A	ENST00000370345	ENSG00000075826	SEC31B	TRUE	TRUE
chr10	100505496	C	A	ENST00000370345	ENSG00000075826	SEC31B	FALSE	FALSE
chr10	100505496	C	G	ENST00000370345	ENSG00000075826	SEC31B	FALSE	FALSE
chr10	100505496	C	T	ENST00000370345	ENSG00000075826	SEC31B	FALSE	FALSE
chr10	100505497	T	A	ENST00000370345	ENSG00000075826	SEC31B	FALSE	FALSE
chr10	100505497	T	C	ENST00000370345	ENSG00000075826	SEC31B	FALSE	FALSE
chr10	100505497	T	G	ENST00000370345	ENSG00000075826	SEC31B	FALSE	FALSE
chr10	100506038	A	C	ENST00000370345	ENSG00000075826	SEC31B	FALSE	FALSE
chr10	100506038	A	G	ENST00000370345	ENSG00000075826	SEC31B	FALSE	FALSE
chr10	100506038	A	T	ENST00000370345	ENSG00000075826	SEC31B	FALSE	FALSE
chr10	100506039	C	A	ENST00000370345	ENSG00000075826	SEC31B	FALSE	FALSE
chr10	100506039	C	G	ENST00000370345	ENSG00000075826	SEC31B	FALSE	FALSE
chr10	100506039	C	T	ENST00000370345	ENSG00000075826	SEC31B	FALSE	FALSE
chr10	100506042	T	A	ENST00000370345	ENSG00000075826	SEC31B	TRUE	TRUE
chr10	100506051	G	A	ENST00000370345	ENSG00000075826	SEC31B	TRUE	TRUE
chr10	100506054	T	A	ENST00000370345	ENSG00000075826	SEC31B	TRUE	TRUE
chr10	100506063	G	A	ENST00000370345	ENSG00000075826	SEC31B	TRUE	TRUE
chr10	100506069	C	A	ENST00000370345	ENSG00000075826	SEC31B	TRUE	TRUE
chr10	100506070	C	T	ENST00000370345	ENSG00000075826	SEC31B	TRUE	TRUE
chr10	100506071	C	T	ENST00000370345	ENSG00000075826	SEC31B	TRUE	TRUE
chr10	100506091	G	C	ENST00000370345	ENSG00000075826	SEC31B	TRUE	TRUE
chr10	100506091	G	T	ENST00000370345	ENSG00000075826	SEC31B	TRUE	TRUE
chr10	100506095	A	T	ENST00000370345	ENSG00000075826	SEC31B	TRUE	TRUE
chr10	100506103	C	T	ENST00000370345	ENSG00000075826	SEC31B	TRUE	TRUE
chr10	100506104	C	T	ENST00000370345	ENSG00000075826	SEC31B	TRUE	TRUE
chr10	100506134	G	C	ENST00000370345	ENSG00000075826	SEC31B	TRUE	TRUE
chr10	100506134	G	T	ENST00000370345	ENSG00000075826	SEC31B	TRUE	TRUE
chr10	100506148	G	T	ENST00000370345	ENSG00000075826	SEC31B	TRUE	TRUE
chr10	100506151	C	T	ENST00000370345	ENSG00000075826	SEC31B	TRUE	TRUE
chr10	100506152	C	T	ENST00000370345	ENSG00000075826	SEC31B	TRUE	TRUE
chr10	100506156	G	A	ENST00000370345	ENSG00000075826	SEC31B	TRUE	TRUE
chr10	100506166	G	T	ENST00000370345	ENSG00000075826	SEC31B	TRUE	TRUE
chr10	100506169	C	T	ENST00000370345	ENSG00000075826	SEC31B	TRUE	TRUE
chr10	100506170	C	T	ENST00000370345	ENSG00000075826	SEC31B	TRUE	TRUE
chr10	100506180	G	A	ENST00000370345	ENSG00000075826	SEC31B	TRUE	TRUE
chr10	100506192	T	A	ENST00000370345	ENSG00000075826	SEC31B	TRUE	TRUE
chr10	100506193	A	C	ENST00000370345	ENSG00000075826	SEC31B	TRUE	TRUE
chr10	100506193	A	T	ENST00000370345	ENSG00000075826	SEC31B	TRUE	TRUE
chr10	100506202	C	A	ENST00000370345	ENSG00000075826	SEC31B	FALSE	FALSE
chr10	100506202	C	G	ENST00000370345	ENSG00000075826	SEC31B	FALSE	FALSE
chr10	100506202	C	T	ENST00000370345	ENSG00000075826	SEC31B	FALSE	FALSE
chr10	100506203	T	A	ENST00000370345	ENSG00000075826	SEC31B	FALSE	FALSE
chr10	100506203	T	C	ENST00000370345	ENSG00000075826	SEC31B	FALSE	FALSE
chr10	100506203	T	G	ENST00000370345	ENSG00000075826	SEC31B	FALSE	FALSE
chr10	100506319	A	C	ENST00000370345	ENSG00000075826	SEC31B	TRUE	FALSE
chr10	100506319	A	G	ENST00000370345	ENSG00000075826	SEC31B	TRUE	FALSE
chr10	100506319	A	T	ENST00000370345	ENSG00000075826	SEC31B	TRUE	FALSE
chr10	100506320	C	A	ENST00000370345	ENSG00000075826	SEC31B	TRUE	FALSE
chr10	100506320	C	G	ENST00000370345	ENSG00000075826	SEC31B	TRUE	FALSE
chr10	100506320	C	T	ENST00000370345	ENSG00000075826	SEC31B	TRUE	FALSE
chr10	100506323	C	A	ENST00000370345	ENSG00000075826	SEC31B	TRUE	TRUE
chr10	100506342	G	T	ENST00000370345	ENSG00000075826	SEC31B	TRUE	TRUE
chr10	100506346	A	T	ENST00000370345	ENSG00000075826	SEC31B	TRUE	TRUE
chr10	100506353	G	A	ENST00000370345	ENSG00000075826	SEC31B	TRUE	TRUE
chr10	100506362	T	A	ENST00000370345	ENSG00000075826	SEC31B	TRUE	TRUE
chr10	100506383	C	A	ENST00000370345	ENSG00000075826	SEC31B	TRUE	TRUE
chr10	100506395	G	A	ENST00000370345	ENSG00000075826	SEC31B	TRUE	TRUE
chr10	100506399	C	T	ENST00000370345	ENSG00000075826	SEC31B	TRUE	TRUE
chr10	100506400	C	T	ENST00000370345	ENSG00000075826	SEC31B	TRUE	TRUE
chr10	100506403	G	C	ENST00000370345	ENSG00000075826	SEC31B	TRUE	TRUE
chr10	100506403	G	T	ENST00000370345	ENSG00000075826	SEC31B	TRUE	TRUE
chr10	100506409	G	C	ENST00000370345	ENSG00000075826	SEC31B	TRUE	TRUE
chr10	100506409	G	T	ENST00000370345	ENSG00000075826	SEC31B	TRUE	TRUE
chr10	100506412	A	T	ENST00000370345	ENSG00000075826	SEC31B	TRUE	TRUE
chr10	100506421	C	A	ENST00000370345	ENSG00000075826	SEC31B	TRUE	FALSE
chr10	100506421	C	G	ENST00000370345	ENSG00000075826	SEC31B	TRUE	FALSE
chr10	100506421	C	T	ENST00000370345	ENSG00000075826	SEC31B	TRUE	FALSE
chr10	100506422	T	A	ENST00000370345	ENSG00000075826	SEC31B	TRUE	FALSE
chr10	100506422	T	C	ENST00000370345	ENSG00000075826	SEC31B	TRUE	FALSE
chr10	100506422	T	G	ENST00000370345	ENSG00000075826	SEC31B	TRUE	FALSE
chr10	100507423	A	C	ENST00000370345	ENSG00000075826	SEC31B	TRUE	FALSE
chr10	100507423	A	G	ENST00000370345	ENSG00000075826	SEC31B	TRUE	FALSE
chr10	100507423	A	T	ENST00000370345	ENSG00000075826	SEC31B	TRUE	FALSE
chr10	100507424	C	A	ENST00000370345	ENSG00000075826	SEC31B	TRUE	FALSE
chr10	100507424	C	G	ENST00000370345	ENSG00000075826	SEC31B	TRUE	FALSE
chr10	100507424	C	T	ENST00000370345	ENSG00000075826	SEC31B	TRUE	FALSE
chr10	100507438	C	A	ENST00000370345	ENSG00000075826	SEC31B	TRUE	TRUE
chr10	100507447	T	A	ENST00000370345	ENSG00000075826	SEC31B	TRUE	TRUE
chr10	100507449	A	T	ENST00000370345	ENSG00000075826	SEC31B	TRUE	TRUE
chr10	100507455	G	T	ENST00000370345	ENSG00000075826	SEC31B	TRUE	TRUE
chr10	100507470	A	T	ENST00000370345	ENSG00000075826	SEC31B	TRUE	TRUE
chr10	100507475	C	T	ENST00000370345	ENSG00000075826	SEC31B	TRUE	TRUE
chr10	100507476	C	T	ENST00000370345	ENSG00000075826	SEC31B	TRUE	TRUE
chr10	100507483	G	A	ENST00000370345	ENSG00000075826	SEC31B	TRUE	TRUE
chr10	100507498	G	A	ENST00000370345	ENSG00000075826	SEC31B	TRUE	TRUE
chr10	100507507	C	A	ENST00000370345	ENSG00000075826	SEC31B	TRUE	TRUE
chr10	100507509	G	C	ENST00000370345	ENSG00000075826	SEC31B	TRUE	TRUE
chr10	100507509	G	T	ENST00000370345	ENSG00000075826	SEC31B	TRUE	TRUE
chr10	100507511	G	T	ENST00000370345	ENSG00000075826	SEC31B	TRUE	TRUE
chr10	100507521	A	C	ENST00000370345	ENSG00000075826	SEC31B	TRUE	TRUE
chr10	100507521	A	T	ENST00000370345	ENSG00000075826	SEC31B	TRUE	TRUE
chr10	100507525	G	A	ENST00000370345	ENSG00000075826	SEC31B	TRUE	TRUE
chr10	100507544	C	T	ENST00000370345	ENSG00000075826	SEC31B	TRUE	TRUE
chr10	100507545	C	T	ENST00000370345	ENSG00000075826	SEC31B	TRUE	TRUE
chr10	100507557	G	C	ENST00000370345	ENSG00000075826	SEC31B	TRUE	TRUE
chr10	100507557	G	T	ENST00000370345	ENSG00000075826	SEC31B	TRUE	TRUE
chr10	100507559	G	T	ENST00000370345	ENSG00000075826	SEC31B	TRUE	TRUE
chr10	100507568	C	A	ENST00000370345	ENSG00000075826	SEC31B	TRUE	FALSE
chr10	100507568	C	G	ENST00000370345	ENSG00000075826	SEC31B	TRUE	FALSE
chr10	100507568	C	T	ENST00000370345	ENSG00000075826	SEC31B	TRUE	FALSE
chr10	100507569	T	A	ENST00000370345	ENSG00000075826	SEC31B	TRUE	FALSE
chr10	100507569	T	C	ENST00000370345	ENSG00000075826	SEC31B	TRUE	FALSE
chr10	100507569	T	G	ENST00000370345	ENSG00000075826	SEC31B	TRUE	FALSE
chr10	100507906	A	C	ENST00000370345	ENSG00000075826	SEC31B	TRUE	FALSE
chr10	100507906	A	G	ENST00000370345	ENSG00000075826	SEC31B	FALSE	FALSE
chr10	100507906	A	T	ENST00000370345	ENSG00000075826	SEC31B	TRUE	FALSE
chr10	100507907	C	A	ENST00000370345	ENSG00000075826	SEC31B	TRUE	FALSE
chr10	100507907	C	G	ENST00000370345	ENSG00000075826	SEC31B	TRUE	FALSE
chr10	100507907	C	T	ENST00000370345	ENSG00000075826	SEC31B	TRUE	FALSE
chr10	100507931	T	A	ENST00000370345	ENSG00000075826	SEC31B	TRUE	TRUE
chr10	100507943	C	A	ENST00000370345	ENSG00000075826	SEC31B	TRUE	TRUE
chr10	100507949	T	A	ENST00000370345	ENSG00000075826	SEC31B	TRUE	TRUE
chr10	100507959	C	T	ENST00000370345	ENSG00000075826	SEC31B	TRUE	TRUE
chr10	100507960	C	T	ENST00000370345	ENSG00000075826	SEC31B	TRUE	TRUE
chr10	100507973	T	A	ENST00000370345	ENSG00000075826	SEC31B	TRUE	TRUE
chr10	100508006	G	A	ENST00000370345	ENSG00000075826	SEC31B	TRUE	TRUE
chr10	100508012	G	A	ENST00000370345	ENSG00000075826	SEC31B	TRUE	TRUE
chr10	100508019	C	T	ENST00000370345	ENSG00000075826	SEC31B	TRUE	TRUE
chr10	100508020	C	T	ENST00000370345	ENSG00000075826	SEC31B	TRUE	TRUE
chr10	100508033	T	A	ENST00000370345	ENSG00000075826	SEC31B	TRUE	TRUE
chr10	100508042	C	A	ENST00000370345	ENSG00000075826	SEC31B	TRUE	TRUE
chr10	100508051	G	A	ENST00000370345	ENSG00000075826	SEC31B	TRUE	TRUE
chr10	100508052	C	A	ENST00000370345	ENSG00000075826	SEC31B	TRUE	FALSE
chr10	100508052	C	G	ENST00000370345	ENSG00000075826	SEC31B	TRUE	FALSE
chr10	100508052	C	T	ENST00000370345	ENSG00000075826	SEC31B	TRUE	FALSE
chr10	100508053	T	A	ENST00000370345	ENSG00000075826	SEC31B	TRUE	FALSE
chr10	100508053	T	C	ENST00000370345	ENSG00000075826	SEC31B	TRUE	FALSE
chr10	100508053	T	G	ENST00000370345	ENSG00000075826	SEC31B	TRUE	FALSE
chr10	100509005	A	C	ENST00000370345	ENSG00000075826	SEC31B	TRUE	FALSE
chr10	100509005	A	G	ENST00000370345	ENSG00000075826	SEC31B	TRUE	FALSE
chr10	100509005	A	T	ENST00000370345	ENSG00000075826	SEC31B	TRUE	FALSE
chr10	100509006	C	A	ENST00000370345	ENSG00000075826	SEC31B	TRUE	FALSE
chr10	100509006	C	G	ENST00000370345	ENSG00000075826	SEC31B	TRUE	FALSE
chr10	100509006	C	T	ENST00000370345	ENSG00000075826	SEC31B	TRUE	FALSE
chr10	100509009	G	A	ENST00000370345	ENSG00000075826	SEC31B	TRUE	TRUE
chr10	100509011	G	C	ENST00000370345	ENSG00000075826	SEC31B	TRUE	TRUE
chr10	100509011	G	T	ENST00000370345	ENSG00000075826	SEC31B	TRUE	TRUE
chr10	100509015	T	A	ENST00000370345	ENSG00000075826	SEC31B	TRUE	TRUE
chr10	100509021	C	A	ENST00000370345	ENSG00000075826	SEC31B	TRUE	TRUE
chr10	100509041	A	T	ENST00000370345	ENSG00000075826	SEC31B	TRUE	TRUE
chr10	100509055	C	T	ENST00000370345	ENSG00000075826	SEC31B	TRUE	TRUE
chr10	100509056	C	T	ENST00000370345	ENSG00000075826	SEC31B	TRUE	TRUE
chr10	100509069	C	A	ENST00000370345	ENSG00000075826	SEC31B	TRUE	TRUE
chr10	100509086	G	C	ENST00000370345	ENSG00000075826	SEC31B	TRUE	TRUE
chr10	100509086	G	T	ENST00000370345	ENSG00000075826	SEC31B	TRUE	TRUE
chr10	100509103	C	A	ENST00000370345	ENSG00000075826	SEC31B	TRUE	FALSE
chr10	100509103	C	G	ENST00000370345	ENSG00000075826	SEC31B	TRUE	FALSE
chr10	100509103	C	T	ENST00000370345	ENSG00000075826	SEC31B	TRUE	FALSE
chr10	100509104	T	A	ENST00000370345	ENSG00000075826	SEC31B	TRUE	FALSE
chr10	100509104	T	C	ENST00000370345	ENSG00000075826	SEC31B	TRUE	FALSE
chr10	100509104	T	G	ENST00000370345	ENSG00000075826	SEC31B	TRUE	FALSE
chr10	100509314	A	C	ENST00000370345	ENSG00000075826	SEC31B	TRUE	FALSE
chr10	100509314	A	G	ENST00000370345	ENSG00000075826	SEC31B	TRUE	FALSE
chr10	100509314	A	T	ENST00000370345	ENSG00000075826	SEC31B	TRUE	FALSE
chr10	100509315	C	A	ENST00000370345	ENSG00000075826	SEC31B	TRUE	FALSE
chr10	100509315	C	G	ENST00000370345	ENSG00000075826	SEC31B	TRUE	FALSE
chr10	100509315	C	T	ENST00000370345	ENSG00000075826	SEC31B	TRUE	FALSE
chr10	100509318	G	A	ENST00000370345	ENSG00000075826	SEC31B	TRUE	TRUE
chr10	100509329	A	T	ENST00000370345	ENSG00000075826	SEC31B	TRUE	TRUE
chr10	100509342	T	A	ENST00000370345	ENSG00000075826	SEC31B	TRUE	TRUE
chr10	100509360	T	A	ENST00000370345	ENSG00000075826	SEC31B	TRUE	TRUE
chr10	100509363	G	A	ENST00000370345	ENSG00000075826	SEC31B	TRUE	TRUE
chr10	100509366	T	A	ENST00000370345	ENSG00000075826	SEC31B	TRUE	TRUE
chr10	100509369	G	A	ENST00000370345	ENSG00000075826	SEC31B	TRUE	TRUE
chr10	100509384	C	A	ENST00000370345	ENSG00000075826	SEC31B	TRUE	TRUE
chr10	100509387	T	A	ENST00000370345	ENSG00000075826	SEC31B	TRUE	TRUE
chr10	100509392	G	T	ENST00000370345	ENSG00000075826	SEC31B	TRUE	TRUE
chr10	100509415	G	C	ENST00000370345	ENSG00000075826	SEC31B	TRUE	TRUE
chr10	100509415	G	T	ENST00000370345	ENSG00000075826	SEC31B	TRUE	TRUE
chr10	100509468	C	A	ENST00000370345	ENSG00000075826	SEC31B	TRUE	TRUE
chr10	100509493	C	T	ENST00000370345	ENSG00000075826	SEC31B	TRUE	TRUE
chr10	100509494	C	T	ENST00000370345	ENSG00000075826	SEC31B	TRUE	TRUE
chr10	100509504	T	A	ENST00000370345	ENSG00000075826	SEC31B	TRUE	TRUE
chr10	100509512	C	A	ENST00000370345	ENSG00000075826	SEC31B	TRUE	FALSE
chr10	100509512	C	G	ENST00000370345	ENSG00000075826	SEC31B	TRUE	FALSE
chr10	100509512	C	T	ENST00000370345	ENSG00000075826	SEC31B	TRUE	FALSE
chr10	100509513	T	A	ENST00000370345	ENSG00000075826	SEC31B	TRUE	FALSE
chr10	100509513	T	C	ENST00000370345	ENSG00000075826	SEC31B	TRUE	FALSE
chr10	100509513	T	G	ENST00000370345	ENSG00000075826	SEC31B	TRUE	FALSE
chr10	100516094	A	C	ENST00000370345	ENSG00000075826	SEC31B	TRUE	FALSE
chr10	100516094	A	G	ENST00000370345	ENSG00000075826	SEC31B	TRUE	FALSE
chr10	100516094	A	T	ENST00000370345	ENSG00000075826	SEC31B	TRUE	FALSE
chr10	100516095	C	A	ENST00000370345	ENSG00000075826	SEC31B	TRUE	FALSE
chr10	100516095	C	G	ENST00000370345	ENSG00000075826	SEC31B	TRUE	FALSE
chr10	100516095	C	T	ENST00000370345	ENSG00000075826	SEC31B	TRUE	FALSE
chr10	100516102	A	T	ENST00000370345	ENSG00000075826	SEC31B	TRUE	TRUE
chr10	100516118	C	A	ENST00000370345	ENSG00000075826	SEC31B	TRUE	TRUE
chr10	100516121	T	A	ENST00000370345	ENSG00000075826	SEC31B	TRUE	TRUE
chr10	100516127	T	A	ENST00000370345	ENSG00000075826	SEC31B	TRUE	TRUE
chr10	100516129	A	T	ENST00000370345	ENSG00000075826	SEC31B	TRUE	TRUE
chr10	100516160	C	A	ENST00000370345	ENSG00000075826	SEC31B	TRUE	TRUE
chr10	100516169	C	A	ENST00000370345	ENSG00000075826	SEC31B	TRUE	TRUE
chr10	100516171	A	T	ENST00000370345	ENSG00000075826	SEC31B	TRUE	TRUE
chr10	100516205	G	A	ENST00000370345	ENSG00000075826	SEC31B	TRUE	TRUE
chr10	100516208	G	A	ENST00000370345	ENSG00000075826	SEC31B	TRUE	TRUE
chr10	100516220	C	A	ENST00000370345	ENSG00000075826	SEC31B	TRUE	FALSE
chr10	100516220	C	G	ENST00000370345	ENSG00000075826	SEC31B	TRUE	FALSE
chr10	100516220	C	T	ENST00000370345	ENSG00000075826	SEC31B	TRUE	FALSE
chr10	100516221	T	A	ENST00000370345	ENSG00000075826	SEC31B	TRUE	FALSE
chr10	100516221	T	C	ENST00000370345	ENSG00000075826	SEC31B	TRUE	FALSE
chr10	100516221	T	G	ENST00000370345	ENSG00000075826	SEC31B	TRUE	FALSE
chr10	100516872	A	C	ENST00000370345	ENSG00000075826	SEC31B	FALSE	FALSE
chr10	100516872	A	G	ENST00000370345	ENSG00000075826	SEC31B	FALSE	FALSE
chr10	100516872	A	T	ENST00000370345	ENSG00000075826	SEC31B	FALSE	FALSE
chr10	100516873	C	A	ENST00000370345	ENSG00000075826	SEC31B	FALSE	FALSE
chr10	100516873	C	G	ENST00000370345	ENSG00000075826	SEC31B	FALSE	FALSE
chr10	100516873	C	T	ENST00000370345	ENSG00000075826	SEC31B	FALSE	FALSE
chr10	100516874	C	A	ENST00000370345	ENSG00000075826	SEC31B	TRUE	TRUE
chr10	100516884	A	C	ENST00000370345	ENSG00000075826	SEC31B	TRUE	FALSE
chr10	100516884	A	T	ENST00000370345	ENSG00000075826	SEC31B	TRUE	FALSE
chr10	100516888	A	T	ENST00000370345	ENSG00000075826	SEC31B	TRUE	FALSE
chr10	100516893	G	C	ENST00000370345	ENSG00000075826	SEC31B	TRUE	FALSE
chr10	100516893	G	T	ENST00000370345	ENSG00000075826	SEC31B	TRUE	FALSE
chr10	100516898	G	A	ENST00000370345	ENSG00000075826	SEC31B	TRUE	FALSE
chr10	100516911	C	T	ENST00000370345	ENSG00000075826	SEC31B	FALSE	FALSE
chr10	100516912	C	T	ENST00000370345	ENSG00000075826	SEC31B	FALSE	FALSE
chr10	100516919	G	A	ENST00000370345	ENSG00000075826	SEC31B	FALSE	FALSE
chr10	100516934	C	A	ENST00000370345	ENSG00000075826	SEC31B	FALSE	FALSE
chr10	100516940	C	A	ENST00000370345	ENSG00000075826	SEC31B	FALSE	FALSE
chr10	100516943	T	A	ENST00000370345	ENSG00000075826	SEC31B	FALSE	FALSE
chr10	100516949	T	A	ENST00000370345	ENSG00000075826	SEC31B	FALSE	FALSE
chr10	100516998	C	A	ENST00000370345	ENSG00000075826	SEC31B	FALSE	FALSE
chr10	100516998	C	G	ENST00000370345	ENSG00000075826	SEC31B	FALSE	FALSE
chr10	100516998	C	T	ENST00000370345	ENSG00000075826	SEC31B	FALSE	FALSE
chr10	100516999	T	A	ENST00000370345	ENSG00000075826	SEC31B	FALSE	FALSE
chr10	100516999	T	C	ENST00000370345	ENSG00000075826	SEC31B	FALSE	FALSE
chr10	100516999	T	G	ENST00000370345	ENSG00000075826	SEC31B	FALSE	FALSE
chr10	100519780	A	C	ENST00000370345	ENSG00000075826	SEC31B	FALSE	FALSE
chr10	100519780	A	G	ENST00000370345	ENSG00000075826	SEC31B	FALSE	FALSE
chr10	100519780	A	T	ENST00000370345	ENSG00000075826	SEC31B	FALSE	FALSE
chr10	100519781	C	A	ENST00000370345	ENSG00000075826	SEC31B	FALSE	FALSE
chr10	100519781	C	G	ENST00000370345	ENSG00000075826	SEC31B	FALSE	FALSE
chr10	100519781	C	T	ENST00000370345	ENSG00000075826	SEC31B	FALSE	FALSE
chr10	100523845	C	A	ENST00000299166	ENSG00000166136	NDUFB8	FALSE	FALSE
chr10	100523846	A	C	ENST00000299166	ENSG00000166136	NDUFB8	FALSE	FALSE
chr10	100523846	A	T	ENST00000299166	ENSG00000166136	NDUFB8	FALSE	FALSE
chr10	100523863	C	A	ENST00000299166	ENSG00000166136	NDUFB8	FALSE	FALSE
chr10	100523869	C	A	ENST00000299166	ENSG00000166136	NDUFB8	FALSE	FALSE
chr10	100523872	T	A	ENST00000299166	ENSG00000166136	NDUFB8	FALSE	FALSE
chr10	100523890	G	A	ENST00000299166	ENSG00000166136	NDUFB8	FALSE	FALSE
chr10	100523893	C	A	ENST00000299166	ENSG00000166136	NDUFB8	FALSE	FALSE
chr10	100523897	G	C	ENST00000299166	ENSG00000166136	NDUFB8	FALSE	FALSE
chr10	100523897	G	T	ENST00000299166	ENSG00000166136	NDUFB8	FALSE	FALSE
chr10	100523909	G	C	ENST00000299166	ENSG00000166136	NDUFB8	FALSE	FALSE
chr10	100523909	G	T	ENST00000299166	ENSG00000166136	NDUFB8	FALSE	FALSE
chr10	100523915	A	C	ENST00000299166	ENSG00000166136	NDUFB8	FALSE	FALSE
chr10	100523915	A	T	ENST00000299166	ENSG00000166136	NDUFB8	FALSE	FALSE
chr10	100523920	G	A	ENST00000299166	ENSG00000166136	NDUFB8	FALSE	FALSE
chr10	100523923	T	A	ENST00000299166	ENSG00000166136	NDUFB8	FALSE	FALSE
chr10	100523929	C	A	ENST00000299166	ENSG00000166136	NDUFB8	FALSE	FALSE
chr10	100523930	C	A	ENST00000299166	ENSG00000166136	NDUFB8	TRUE	FALSE
chr10	100523930	C	G	ENST00000299166	ENSG00000166136	NDUFB8	TRUE	FALSE
chr10	100523930	C	T	ENST00000299166	ENSG00000166136	NDUFB8	TRUE	FALSE
chr10	100523931	T	A	ENST00000299166	ENSG00000166136	NDUFB8	TRUE	FALSE
chr10	100523931	T	C	ENST00000299166	ENSG00000166136	NDUFB8	TRUE	FALSE
chr10	100523931	T	G	ENST00000299166	ENSG00000166136	NDUFB8	TRUE	FALSE
chr10	100526397	A	C	ENST00000299166	ENSG00000166136	NDUFB8	TRUE	FALSE
chr10	100526397	A	G	ENST00000299166	ENSG00000166136	NDUFB8	TRUE	FALSE
chr10	100526397	A	T	ENST00000299166	ENSG00000166136	NDUFB8	TRUE	FALSE
chr10	100526398	C	A	ENST00000299166	ENSG00000166136	NDUFB8	TRUE	FALSE
chr10	100526398	C	G	ENST00000299166	ENSG00000166136	NDUFB8	TRUE	FALSE
chr10	100526398	C	T	ENST00000299166	ENSG00000166136	NDUFB8	TRUE	FALSE
chr10	100526407	G	A	ENST00000299166	ENSG00000166136	NDUFB8	FALSE	FALSE
chr10	100526408	G	C	ENST00000299166	ENSG00000166136	NDUFB8	FALSE	FALSE
chr10	100526408	G	T	ENST00000299166	ENSG00000166136	NDUFB8	FALSE	FALSE
chr10	100526417	G	C	ENST00000299166	ENSG00000166136	NDUFB8	FALSE	FALSE
chr10	100526417	G	T	ENST00000299166	ENSG00000166136	NDUFB8	FALSE	FALSE
chr10	100526432	C	T	ENST00000299166	ENSG00000166136	NDUFB8	FALSE	FALSE
chr10	100526433	C	T	ENST00000299166	ENSG00000166136	NDUFB8	FALSE	FALSE
chr10	100526435	G	T	ENST00000299166	ENSG00000166136	NDUFB8	FALSE	FALSE
chr10	100526473	G	A	ENST00000299166	ENSG00000166136	NDUFB8	TRUE	TRUE
chr10	100526477	A	T	ENST00000299166	ENSG00000166136	NDUFB8	TRUE	TRUE
chr10	100526489	C	T	ENST00000299166	ENSG00000166136	NDUFB8	TRUE	TRUE
chr10	100526490	C	T	ENST00000299166	ENSG00000166136	NDUFB8	TRUE	TRUE
chr10	100526531	G	C	ENST00000299166	ENSG00000166136	NDUFB8	TRUE	TRUE
chr10	100526531	G	T	ENST00000299166	ENSG00000166136	NDUFB8	TRUE	TRUE
chr10	100526546	C	T	ENST00000299166	ENSG00000166136	NDUFB8	TRUE	TRUE
chr10	100526547	C	T	ENST00000299166	ENSG00000166136	NDUFB8	TRUE	TRUE
chr10	100526555	C	A	ENST00000299166	ENSG00000166136	NDUFB8	TRUE	FALSE
chr10	100526555	C	G	ENST00000299166	ENSG00000166136	NDUFB8	TRUE	FALSE
chr10	100526555	C	T	ENST00000299166	ENSG00000166136	NDUFB8	TRUE	FALSE
chr10	100526556	T	A	ENST00000299166	ENSG00000166136	NDUFB8	TRUE	FALSE
chr10	100526556	T	C	ENST00000299166	ENSG00000166136	NDUFB8	TRUE	FALSE
chr10	100526556	T	G	ENST00000299166	ENSG00000166136	NDUFB8	TRUE	FALSE
chr10	100526973	A	C	ENST00000299166	ENSG00000166136	NDUFB8	TRUE	FALSE
chr10	100526973	A	G	ENST00000299166	ENSG00000166136	NDUFB8	TRUE	FALSE
chr10	100526973	A	T	ENST00000299166	ENSG00000166136	NDUFB8	TRUE	FALSE
chr10	100526974	C	A	ENST00000299166	ENSG00000166136	NDUFB8	TRUE	FALSE
chr10	100526974	C	G	ENST00000299166	ENSG00000166136	NDUFB8	TRUE	FALSE
chr10	100526974	C	T	ENST00000299166	ENSG00000166136	NDUFB8	TRUE	FALSE
chr10	100526980	C	A	ENST00000299166	ENSG00000166136	NDUFB8	TRUE	TRUE
chr10	100526984	C	T	ENST00000299166	ENSG00000166136	NDUFB8	TRUE	TRUE
chr10	100526985	C	T	ENST00000299166	ENSG00000166136	NDUFB8	TRUE	TRUE
chr10	100526991	A	T	ENST00000299166	ENSG00000166136	NDUFB8	TRUE	TRUE
chr10	100527007	G	A	ENST00000299166	ENSG00000166136	NDUFB8	TRUE	TRUE
chr10	100527011	C	T	ENST00000299166	ENSG00000166136	NDUFB8	TRUE	TRUE
chr10	100527012	C	T	ENST00000299166	ENSG00000166136	NDUFB8	TRUE	TRUE
chr10	100527017	A	C	ENST00000299166	ENSG00000166136	NDUFB8	TRUE	TRUE
chr10	100527017	A	T	ENST00000299166	ENSG00000166136	NDUFB8	TRUE	TRUE
chr10	100527020	C	T	ENST00000299166	ENSG00000166136	NDUFB8	TRUE	TRUE
chr10	100527021	C	T	ENST00000299166	ENSG00000166136	NDUFB8	TRUE	TRUE
chr10	100527031	T	A	ENST00000299166	ENSG00000166136	NDUFB8	TRUE	TRUE
chr10	100527034	C	A	ENST00000299166	ENSG00000166136	NDUFB8	TRUE	TRUE
chr10	100527040	G	A	ENST00000299166	ENSG00000166136	NDUFB8	TRUE	TRUE
chr10	100527042	G	C	ENST00000299166	ENSG00000166136	NDUFB8	TRUE	TRUE
chr10	100527042	G	T	ENST00000299166	ENSG00000166136	NDUFB8	TRUE	TRUE
chr10	100527058	T	A	ENST00000299166	ENSG00000166136	NDUFB8	TRUE	TRUE
chr10	100527062	G	C	ENST00000299166	ENSG00000166136	NDUFB8	TRUE	TRUE
chr10	100527062	G	T	ENST00000299166	ENSG00000166136	NDUFB8	TRUE	TRUE
chr10	100527071	A	C	ENST00000299166	ENSG00000166136	NDUFB8	TRUE	TRUE
chr10	100527071	A	T	ENST00000299166	ENSG00000166136	NDUFB8	TRUE	TRUE
chr10	100527075	C	A	ENST00000299166	ENSG00000166136	NDUFB8	TRUE	FALSE
chr10	100527075	C	G	ENST00000299166	ENSG00000166136	NDUFB8	TRUE	FALSE
chr10	100527075	C	T	ENST00000299166	ENSG00000166136	NDUFB8	TRUE	FALSE
chr10	100527076	T	A	ENST00000299166	ENSG00000166136	NDUFB8	TRUE	FALSE
chr10	100527076	T	C	ENST00000299166	ENSG00000166136	NDUFB8	TRUE	FALSE
chr10	100527076	T	G	ENST00000299166	ENSG00000166136	NDUFB8	TRUE	FALSE
chr10	100529378	A	C	ENST00000299166	ENSG00000166136	NDUFB8	TRUE	FALSE
chr10	100529378	A	G	ENST00000299166	ENSG00000166136	NDUFB8	TRUE	FALSE
chr10	100529378	A	T	ENST00000299166	ENSG00000166136	NDUFB8	TRUE	FALSE
chr10	100529379	C	A	ENST00000299166	ENSG00000166136	NDUFB8	TRUE	FALSE
chr10	100529379	C	G	ENST00000299166	ENSG00000166136	NDUFB8	TRUE	FALSE
chr10	100529379	C	T	ENST00000299166	ENSG00000166136	NDUFB8	TRUE	FALSE
chr10	100529397	G	C	ENST00000299166	ENSG00000166136	NDUFB8	TRUE	TRUE
chr10	100529397	G	T	ENST00000299166	ENSG00000166136	NDUFB8	TRUE	TRUE
chr10	100529405	C	A	ENST00000299166	ENSG00000166136	NDUFB8	TRUE	TRUE
chr10	100529406	G	C	ENST00000299166	ENSG00000166136	NDUFB8	TRUE	TRUE
chr10	100529406	G	T	ENST00000299166	ENSG00000166136	NDUFB8	TRUE	TRUE
chr10	100529414	C	A	ENST00000299166	ENSG00000166136	NDUFB8	TRUE	TRUE
chr10	100529427	A	C	ENST00000299166	ENSG00000166136	NDUFB8	TRUE	TRUE
chr10	100529427	A	T	ENST00000299166	ENSG00000166136	NDUFB8	TRUE	TRUE
chr10	100529432	T	A	ENST00000299166	ENSG00000166136	NDUFB8	TRUE	TRUE
chr10	100529435	T	A	ENST00000299166	ENSG00000166136	NDUFB8	TRUE	TRUE
chr10	100529453	C	A	ENST00000299166	ENSG00000166136	NDUFB8	TRUE	TRUE
chr10	100529456	C	A	ENST00000299166	ENSG00000166136	NDUFB8	TRUE	TRUE
chr10	100529469	A	C	ENST00000299166	ENSG00000166136	NDUFB8	TRUE	TRUE
chr10	100529469	A	T	ENST00000299166	ENSG00000166136	NDUFB8	TRUE	TRUE
chr10	100529492	T	A	ENST00000299166	ENSG00000166136	NDUFB8	TRUE	TRUE
chr10	100529507	C	A	ENST00000299166	ENSG00000166136	NDUFB8	TRUE	FALSE
chr10	100529507	C	G	ENST00000299166	ENSG00000166136	NDUFB8	TRUE	FALSE
chr10	100529507	C	T	ENST00000299166	ENSG00000166136	NDUFB8	TRUE	FALSE
chr10	100529508	T	A	ENST00000299166	ENSG00000166136	NDUFB8	TRUE	FALSE
chr10	100529508	T	C	ENST00000299166	ENSG00000166136	NDUFB8	TRUE	FALSE
chr10	100529508	T	G	ENST00000299166	ENSG00000166136	NDUFB8	TRUE	FALSE
chr10	100529765	A	C	ENST00000299166	ENSG00000166136	NDUFB8	FALSE	FALSE
chr10	100529765	A	G	ENST00000299166	ENSG00000166136	NDUFB8	FALSE	FALSE
chr10	100529765	A	T	ENST00000299166	ENSG00000166136	NDUFB8	FALSE	FALSE
chr10	100529766	C	A	ENST00000299166	ENSG00000166136	NDUFB8	FALSE	FALSE
chr10	100529766	C	G	ENST00000299166	ENSG00000166136	NDUFB8	FALSE	FALSE
chr10	100529766	C	T	ENST00000299166	ENSG00000166136	NDUFB8	FALSE	FALSE
chr10	100529809	G	A	ENST00000299166	ENSG00000166136	NDUFB8	FALSE	FALSE
chr10	100529813	C	T	ENST00000299166	ENSG00000166136	NDUFB8	FALSE	FALSE
chr10	100529814	C	T	ENST00000299166	ENSG00000166136	NDUFB8	FALSE	FALSE
chr10	100529818	G	A	ENST00000299166	ENSG00000166136	NDUFB8	FALSE	FALSE
chr10	100529824	C	A	ENST00000299166	ENSG00000166136	NDUFB8	FALSE	FALSE
chr10	100529826	A	T	ENST00000299166	ENSG00000166136	NDUFB8	FALSE	FALSE
chr10	100535977	G	T	ENST00000299163	ENSG00000166135	HIF1AN	FALSE	FALSE
chr10	100535998	G	T	ENST00000299163	ENSG00000166135	HIF1AN	FALSE	FALSE
chr10	100536001	G	T	ENST00000299163	ENSG00000166135	HIF1AN	FALSE	FALSE
chr10	100536010	G	T	ENST00000299163	ENSG00000166135	HIF1AN	TRUE	FALSE
chr10	100536013	G	T	ENST00000299163	ENSG00000166135	HIF1AN	TRUE	FALSE
chr10	100536019	G	T	ENST00000299163	ENSG00000166135	HIF1AN	TRUE	FALSE
chr10	100536038	G	A	ENST00000299163	ENSG00000166135	HIF1AN	TRUE	TRUE
chr10	100536039	G	A	ENST00000299163	ENSG00000166135	HIF1AN	TRUE	TRUE
chr10	100536043	G	T	ENST00000299163	ENSG00000166135	HIF1AN	TRUE	TRUE
chr10	100536049	C	T	ENST00000299163	ENSG00000166135	HIF1AN	TRUE	TRUE
chr10	100536053	T	A	ENST00000299163	ENSG00000166135	HIF1AN	TRUE	TRUE
chr10	100536063	T	A	ENST00000299163	ENSG00000166135	HIF1AN	TRUE	TRUE
chr10	100536063	T	G	ENST00000299163	ENSG00000166135	HIF1AN	TRUE	TRUE
chr10	100536097	C	T	ENST00000299163	ENSG00000166135	HIF1AN	TRUE	TRUE
chr10	100536115	G	T	ENST00000299163	ENSG00000166135	HIF1AN	TRUE	TRUE
chr10	100536118	G	T	ENST00000299163	ENSG00000166135	HIF1AN	TRUE	TRUE
chr10	100536127	G	T	ENST00000299163	ENSG00000166135	HIF1AN	TRUE	TRUE
chr10	100536133	G	T	ENST00000299163	ENSG00000166135	HIF1AN	TRUE	TRUE
chr10	100536136	G	A	ENST00000299163	ENSG00000166135	HIF1AN	FALSE	FALSE
chr10	100536136	G	C	ENST00000299163	ENSG00000166135	HIF1AN	FALSE	FALSE
chr10	100536136	G	T	ENST00000299163	ENSG00000166135	HIF1AN	FALSE	FALSE
chr10	100536137	T	A	ENST00000299163	ENSG00000166135	HIF1AN	FALSE	FALSE
chr10	100536137	T	C	ENST00000299163	ENSG00000166135	HIF1AN	FALSE	FALSE
chr10	100536137	T	G	ENST00000299163	ENSG00000166135	HIF1AN	FALSE	FALSE
chr10	100536409	A	C	ENST00000299163	ENSG00000166135	HIF1AN	TRUE	FALSE
chr10	100536409	A	G	ENST00000299163	ENSG00000166135	HIF1AN	TRUE	FALSE
chr10	100536409	A	T	ENST00000299163	ENSG00000166135	HIF1AN	TRUE	FALSE
chr10	100536410	G	A	ENST00000299163	ENSG00000166135	HIF1AN	TRUE	FALSE
chr10	100536410	G	C	ENST00000299163	ENSG00000166135	HIF1AN	TRUE	FALSE
chr10	100536410	G	T	ENST00000299163	ENSG00000166135	HIF1AN	TRUE	FALSE
chr10	100536411	G	T	ENST00000299163	ENSG00000166135	HIF1AN	TRUE	TRUE
chr10	100536446	T	A	ENST00000299163	ENSG00000166135	HIF1AN	TRUE	TRUE
chr10	100536446	T	G	ENST00000299163	ENSG00000166135	HIF1AN	TRUE	TRUE
chr10	100536456	A	T	ENST00000299163	ENSG00000166135	HIF1AN	TRUE	TRUE
chr10	100536460	G	A	ENST00000299163	ENSG00000166135	HIF1AN	TRUE	TRUE
chr10	100536461	G	A	ENST00000299163	ENSG00000166135	HIF1AN	TRUE	TRUE
chr10	100536468	G	T	ENST00000299163	ENSG00000166135	HIF1AN	TRUE	TRUE
chr10	100536473	C	A	ENST00000299163	ENSG00000166135	HIF1AN	TRUE	TRUE
chr10	100536473	C	G	ENST00000299163	ENSG00000166135	HIF1AN	TRUE	TRUE
chr10	100536477	C	T	ENST00000299163	ENSG00000166135	HIF1AN	TRUE	TRUE
chr10	100536480	G	T	ENST00000299163	ENSG00000166135	HIF1AN	TRUE	TRUE
chr10	100536495	G	T	ENST00000299163	ENSG00000166135	HIF1AN	TRUE	TRUE
chr10	100536512	C	A	ENST00000299163	ENSG00000166135	HIF1AN	TRUE	TRUE
chr10	100536512	C	G	ENST00000299163	ENSG00000166135	HIF1AN	TRUE	TRUE
chr10	100536528	A	T	ENST00000299163	ENSG00000166135	HIF1AN	TRUE	TRUE
chr10	100536535	T	A	ENST00000299163	ENSG00000166135	HIF1AN	TRUE	TRUE
chr10	100536539	C	A	ENST00000299163	ENSG00000166135	HIF1AN	TRUE	TRUE
chr10	100536539	C	G	ENST00000299163	ENSG00000166135	HIF1AN	TRUE	TRUE
chr10	100536542	T	A	ENST00000299163	ENSG00000166135	HIF1AN	TRUE	TRUE
chr10	100536542	T	G	ENST00000299163	ENSG00000166135	HIF1AN	TRUE	TRUE
chr10	100536546	G	T	ENST00000299163	ENSG00000166135	HIF1AN	TRUE	TRUE
chr10	100536549	A	T	ENST00000299163	ENSG00000166135	HIF1AN	TRUE	TRUE
chr10	100536552	A	T	ENST00000299163	ENSG00000166135	HIF1AN	TRUE	TRUE
chr10	100536567	C	T	ENST00000299163	ENSG00000166135	HIF1AN	TRUE	TRUE
chr10	100536576	A	T	ENST00000299163	ENSG00000166135	HIF1AN	TRUE	TRUE
chr10	100536594	G	T	ENST00000299163	ENSG00000166135	HIF1AN	TRUE	TRUE
chr10	100536597	G	T	ENST00000299163	ENSG00000166135	HIF1AN	TRUE	TRUE
chr10	100536603	A	T	ENST00000299163	ENSG00000166135	HIF1AN	TRUE	TRUE
chr10	100536612	G	T	ENST00000299163	ENSG00000166135	HIF1AN	TRUE	TRUE
chr10	100536621	G	T	ENST00000299163	ENSG00000166135	HIF1AN	TRUE	TRUE
chr10	100536624	A	T	ENST00000299163	ENSG00000166135	HIF1AN	TRUE	TRUE
chr10	100536630	C	T	ENST00000299163	ENSG00000166135	HIF1AN	TRUE	TRUE
chr10	100536639	C	T	ENST00000299163	ENSG00000166135	HIF1AN	TRUE	TRUE
chr10	100536642	C	T	ENST00000299163	ENSG00000166135	HIF1AN	TRUE	TRUE
chr10	100536645	C	T	ENST00000299163	ENSG00000166135	HIF1AN	TRUE	TRUE
chr10	100536648	G	T	ENST00000299163	ENSG00000166135	HIF1AN	TRUE	TRUE
chr10	100536654	G	T	ENST00000299163	ENSG00000166135	HIF1AN	TRUE	TRUE
chr10	100536657	G	T	ENST00000299163	ENSG00000166135	HIF1AN	TRUE	TRUE
chr10	100536662	G	A	ENST00000299163	ENSG00000166135	HIF1AN	TRUE	FALSE
chr10	100536662	G	C	ENST00000299163	ENSG00000166135	HIF1AN	TRUE	FALSE
chr10	100536662	G	T	ENST00000299163	ENSG00000166135	HIF1AN	TRUE	FALSE
chr10	100536663	T	A	ENST00000299163	ENSG00000166135	HIF1AN	TRUE	FALSE
chr10	100536663	T	C	ENST00000299163	ENSG00000166135	HIF1AN	TRUE	FALSE
chr10	100536663	T	G	ENST00000299163	ENSG00000166135	HIF1AN	TRUE	FALSE
chr10	100540632	A	C	ENST00000299163	ENSG00000166135	HIF1AN	TRUE	FALSE
chr10	100540632	A	G	ENST00000299163	ENSG00000166135	HIF1AN	TRUE	FALSE
chr10	100540632	A	T	ENST00000299163	ENSG00000166135	HIF1AN	TRUE	FALSE
chr10	100540633	G	A	ENST00000299163	ENSG00000166135	HIF1AN	TRUE	FALSE
chr10	100540633	G	C	ENST00000299163	ENSG00000166135	HIF1AN	TRUE	FALSE
chr10	100540633	G	T	ENST00000299163	ENSG00000166135	HIF1AN	TRUE	FALSE
chr10	100540636	T	A	ENST00000299163	ENSG00000166135	HIF1AN	TRUE	TRUE
chr10	100540640	T	A	ENST00000299163	ENSG00000166135	HIF1AN	TRUE	TRUE
chr10	100540640	T	G	ENST00000299163	ENSG00000166135	HIF1AN	TRUE	TRUE
chr10	100540644	C	T	ENST00000299163	ENSG00000166135	HIF1AN	TRUE	TRUE
chr10	100540647	C	T	ENST00000299163	ENSG00000166135	HIF1AN	TRUE	TRUE
chr10	100540674	A	T	ENST00000299163	ENSG00000166135	HIF1AN	TRUE	TRUE
chr10	100540693	T	A	ENST00000299163	ENSG00000166135	HIF1AN	TRUE	TRUE
chr10	100540693	T	G	ENST00000299163	ENSG00000166135	HIF1AN	TRUE	TRUE
chr10	100540705	G	A	ENST00000299163	ENSG00000166135	HIF1AN	TRUE	TRUE
chr10	100540706	G	A	ENST00000299163	ENSG00000166135	HIF1AN	TRUE	TRUE
chr10	100540711	G	A	ENST00000299163	ENSG00000166135	HIF1AN	TRUE	TRUE
chr10	100540712	G	A	ENST00000299163	ENSG00000166135	HIF1AN	TRUE	TRUE
chr10	100540719	A	T	ENST00000299163	ENSG00000166135	HIF1AN	TRUE	TRUE
chr10	100540722	C	T	ENST00000299163	ENSG00000166135	HIF1AN	TRUE	TRUE
chr10	100540725	C	T	ENST00000299163	ENSG00000166135	HIF1AN	TRUE	TRUE
chr10	100540728	G	T	ENST00000299163	ENSG00000166135	HIF1AN	TRUE	TRUE
chr10	100540731	A	T	ENST00000299163	ENSG00000166135	HIF1AN	TRUE	TRUE
chr10	100540741	G	A	ENST00000299163	ENSG00000166135	HIF1AN	TRUE	TRUE
chr10	100540742	G	A	ENST00000299163	ENSG00000166135	HIF1AN	TRUE	TRUE
chr10	100540746	C	T	ENST00000299163	ENSG00000166135	HIF1AN	TRUE	TRUE
chr10	100540779	G	T	ENST00000299163	ENSG00000166135	HIF1AN	TRUE	TRUE
chr10	100540782	G	T	ENST00000299163	ENSG00000166135	HIF1AN	TRUE	TRUE
chr10	100540783	G	A	ENST00000299163	ENSG00000166135	HIF1AN	TRUE	FALSE
chr10	100540783	G	C	ENST00000299163	ENSG00000166135	HIF1AN	TRUE	FALSE
chr10	100540783	G	T	ENST00000299163	ENSG00000166135	HIF1AN	TRUE	FALSE
chr10	100540784	T	A	ENST00000299163	ENSG00000166135	HIF1AN	TRUE	FALSE
chr10	100540784	T	C	ENST00000299163	ENSG00000166135	HIF1AN	TRUE	FALSE
chr10	100540784	T	G	ENST00000299163	ENSG00000166135	HIF1AN	TRUE	FALSE
chr10	100544949	A	C	ENST00000299163	ENSG00000166135	HIF1AN	TRUE	FALSE
chr10	100544949	A	G	ENST00000299163	ENSG00000166135	HIF1AN	TRUE	FALSE
chr10	100544949	A	T	ENST00000299163	ENSG00000166135	HIF1AN	TRUE	FALSE
chr10	100544950	G	A	ENST00000299163	ENSG00000166135	HIF1AN	TRUE	FALSE
chr10	100544950	G	C	ENST00000299163	ENSG00000166135	HIF1AN	TRUE	FALSE
chr10	100544950	G	T	ENST00000299163	ENSG00000166135	HIF1AN	TRUE	FALSE
chr10	100544973	T	A	ENST00000299163	ENSG00000166135	HIF1AN	TRUE	TRUE
chr10	100544973	T	G	ENST00000299163	ENSG00000166135	HIF1AN	TRUE	TRUE
chr10	100544977	G	T	ENST00000299163	ENSG00000166135	HIF1AN	TRUE	TRUE
chr10	100544980	C	T	ENST00000299163	ENSG00000166135	HIF1AN	TRUE	TRUE
chr10	100544983	C	T	ENST00000299163	ENSG00000166135	HIF1AN	TRUE	TRUE
chr10	100544998	C	T	ENST00000299163	ENSG00000166135	HIF1AN	TRUE	TRUE
chr10	100545004	A	T	ENST00000299163	ENSG00000166135	HIF1AN	TRUE	TRUE
chr10	100545012	C	A	ENST00000299163	ENSG00000166135	HIF1AN	TRUE	TRUE
chr10	100545012	C	G	ENST00000299163	ENSG00000166135	HIF1AN	TRUE	TRUE
chr10	100545013	A	T	ENST00000299163	ENSG00000166135	HIF1AN	TRUE	TRUE
chr10	100545016	C	T	ENST00000299163	ENSG00000166135	HIF1AN	TRUE	TRUE
chr10	100545021	C	A	ENST00000299163	ENSG00000166135	HIF1AN	TRUE	TRUE
chr10	100545026	T	A	ENST00000299163	ENSG00000166135	HIF1AN	TRUE	TRUE
chr10	100545026	T	G	ENST00000299163	ENSG00000166135	HIF1AN	TRUE	TRUE
chr10	100545040	C	T	ENST00000299163	ENSG00000166135	HIF1AN	TRUE	TRUE
chr10	100545046	G	T	ENST00000299163	ENSG00000166135	HIF1AN	TRUE	TRUE
chr10	100545051	C	A	ENST00000299163	ENSG00000166135	HIF1AN	TRUE	TRUE
chr10	100545057	C	A	ENST00000299163	ENSG00000166135	HIF1AN	TRUE	TRUE
chr10	100545057	C	G	ENST00000299163	ENSG00000166135	HIF1AN	TRUE	TRUE
chr10	100545063	C	A	ENST00000299163	ENSG00000166135	HIF1AN	TRUE	TRUE
chr10	100545063	C	G	ENST00000299163	ENSG00000166135	HIF1AN	TRUE	TRUE
chr10	100545081	T	A	ENST00000299163	ENSG00000166135	HIF1AN	TRUE	TRUE
chr10	100545085	A	T	ENST00000299163	ENSG00000166135	HIF1AN	TRUE	TRUE
chr10	100545088	C	T	ENST00000299163	ENSG00000166135	HIF1AN	TRUE	TRUE
chr10	100545094	C	T	ENST00000299163	ENSG00000166135	HIF1AN	TRUE	TRUE
chr10	100545097	G	A	ENST00000299163	ENSG00000166135	HIF1AN	TRUE	FALSE
chr10	100545097	G	C	ENST00000299163	ENSG00000166135	HIF1AN	TRUE	FALSE
chr10	100545097	G	T	ENST00000299163	ENSG00000166135	HIF1AN	TRUE	FALSE
chr10	100545098	T	A	ENST00000299163	ENSG00000166135	HIF1AN	TRUE	FALSE
chr10	100545098	T	C	ENST00000299163	ENSG00000166135	HIF1AN	TRUE	FALSE
chr10	100545098	T	G	ENST00000299163	ENSG00000166135	HIF1AN	TRUE	FALSE
chr10	100545941	A	C	ENST00000299163	ENSG00000166135	HIF1AN	TRUE	FALSE
chr10	100545941	A	G	ENST00000299163	ENSG00000166135	HIF1AN	TRUE	FALSE
chr10	100545941	A	T	ENST00000299163	ENSG00000166135	HIF1AN	TRUE	FALSE
chr10	100545942	G	A	ENST00000299163	ENSG00000166135	HIF1AN	TRUE	FALSE
chr10	100545942	G	C	ENST00000299163	ENSG00000166135	HIF1AN	TRUE	FALSE
chr10	100545942	G	T	ENST00000299163	ENSG00000166135	HIF1AN	TRUE	FALSE
chr10	100545966	C	A	ENST00000299163	ENSG00000166135	HIF1AN
chr10	100545966	C	G	ENST00000299163	ENSG00000166135	HIF1AN
chr10	100545967	G	T	ENST00000299163	ENSG00000166135	HIF1AN
chr10	100545985	C	T	ENST00000299163	ENSG00000166135	HIF1AN
chr10	100546002	C	A	ENST00000299163	ENSG00000166135	HIF1AN	TRUE	TRUE
chr10	100546002	C	G	ENST00000299163	ENSG00000166135	HIF1AN	TRUE	TRUE
chr10	100546003	G	T	ENST00000299163	ENSG00000166135	HIF1AN	TRUE	TRUE
chr10	100546035	C	A	ENST00000299163	ENSG00000166135	HIF1AN	TRUE	TRUE
chr10	100546035	C	G	ENST00000299163	ENSG00000166135	HIF1AN	TRUE	TRUE
chr10	100546047	C	A	ENST00000299163	ENSG00000166135	HIF1AN	TRUE	TRUE
chr10	100546047	C	G	ENST00000299163	ENSG00000166135	HIF1AN	TRUE	TRUE
chr10	100546049	G	A	ENST00000299163	ENSG00000166135	HIF1AN	TRUE	TRUE
chr10	100546050	G	A	ENST00000299163	ENSG00000166135	HIF1AN	TRUE	FALSE
chr10	100546050	G	C	ENST00000299163	ENSG00000166135	HIF1AN	TRUE	FALSE
chr10	100546050	G	T	ENST00000299163	ENSG00000166135	HIF1AN	TRUE	FALSE
chr10	100546051	T	A	ENST00000299163	ENSG00000166135	HIF1AN	TRUE	FALSE
chr10	100546051	T	C	ENST00000299163	ENSG00000166135	HIF1AN	TRUE	FALSE
chr10	100546051	T	G	ENST00000299163	ENSG00000166135	HIF1AN	TRUE	FALSE
chr10	100546516	A	C	ENST00000299163	ENSG00000166135	HIF1AN	TRUE	FALSE
chr10	100546516	A	G	ENST00000299163	ENSG00000166135	HIF1AN	TRUE	FALSE
chr10	100546516	A	T	ENST00000299163	ENSG00000166135	HIF1AN	TRUE	FALSE
chr10	100546517	G	A	ENST00000299163	ENSG00000166135	HIF1AN	TRUE	FALSE
chr10	100546517	G	C	ENST00000299163	ENSG00000166135	HIF1AN	TRUE	FALSE
chr10	100546517	G	T	ENST00000299163	ENSG00000166135	HIF1AN	TRUE	FALSE
chr10	100546518	G	A	ENST00000299163	ENSG00000166135	HIF1AN	TRUE	TRUE
chr10	100546520	G	A	ENST00000299163	ENSG00000166135	HIF1AN	TRUE	TRUE
chr10	100546521	G	A	ENST00000299163	ENSG00000166135	HIF1AN	TRUE	TRUE
chr10	100546531	G	T	ENST00000299163	ENSG00000166135	HIF1AN	TRUE	TRUE
chr10	100546535	C	A	ENST00000299163	ENSG00000166135	HIF1AN	TRUE	TRUE
chr10	100546535	C	G	ENST00000299163	ENSG00000166135	HIF1AN	TRUE	TRUE
chr10	100546538	T	A	ENST00000299163	ENSG00000166135	HIF1AN	TRUE	TRUE
chr10	100546538	T	G	ENST00000299163	ENSG00000166135	HIF1AN	TRUE	TRUE
chr10	100546574	G	A	ENST00000299163	ENSG00000166135	HIF1AN	TRUE	TRUE
chr10	100546575	G	A	ENST00000299163	ENSG00000166135	HIF1AN	TRUE	TRUE
chr10	100546578	T	A	ENST00000299163	ENSG00000166135	HIF1AN	TRUE	TRUE
chr10	100546578	T	G	ENST00000299163	ENSG00000166135	HIF1AN	TRUE	TRUE
chr10	100546579	A	T	ENST00000299163	ENSG00000166135	HIF1AN	TRUE	TRUE
chr10	100546582	G	A	ENST00000299163	ENSG00000166135	HIF1AN	FALSE	FALSE
chr10	100546582	G	C	ENST00000299163	ENSG00000166135	HIF1AN	FALSE	FALSE
chr10	100546582	G	T	ENST00000299163	ENSG00000166135	HIF1AN	FALSE	FALSE
chr10	100546583	T	A	ENST00000299163	ENSG00000166135	HIF1AN	FALSE	FALSE
chr10	100546583	T	C	ENST00000299163	ENSG00000166135	HIF1AN	FALSE	FALSE
chr10	100546583	T	G	ENST00000299163	ENSG00000166135	HIF1AN	FALSE	FALSE
chr10	100547138	A	C	ENST00000299163	ENSG00000166135	HIF1AN	TRUE	FALSE
chr10	100547138	A	G	ENST00000299163	ENSG00000166135	HIF1AN	TRUE	FALSE
chr10	100547138	A	T	ENST00000299163	ENSG00000166135	HIF1AN	TRUE	FALSE
chr10	100547139	G	A	ENST00000299163	ENSG00000166135	HIF1AN	TRUE	TRUE
chr10	100547139	G	C	ENST00000299163	ENSG00000166135	HIF1AN	TRUE	FALSE
chr10	100547139	G	T	ENST00000299163	ENSG00000166135	HIF1AN	TRUE	FALSE
chr10	100547155	A	T	ENST00000299163	ENSG00000166135	HIF1AN	TRUE	TRUE
chr10	100547158	A	T	ENST00000299163	ENSG00000166135	HIF1AN	TRUE	TRUE
chr10	100547164	G	T	ENST00000299163	ENSG00000166135	HIF1AN	TRUE	TRUE
chr10	100547169	T	A	ENST00000299163	ENSG00000166135	HIF1AN	TRUE	TRUE
chr10	100547169	T	G	ENST00000299163	ENSG00000166135	HIF1AN	TRUE	TRUE
chr10	100547176	A	T	ENST00000299163	ENSG00000166135	HIF1AN	TRUE	TRUE
chr10	100547185	C	T	ENST00000299163	ENSG00000166135	HIF1AN	TRUE	TRUE
chr10	100547188	A	T	ENST00000299163	ENSG00000166135	HIF1AN	TRUE	TRUE
chr10	100547203	A	T	ENST00000299163	ENSG00000166135	HIF1AN	FALSE	FALSE
chr10	100547212	G	T	ENST00000299163	ENSG00000166135	HIF1AN	FALSE	FALSE
chr10	100547215	A	T	ENST00000299163	ENSG00000166135	HIF1AN	FALSE	FALSE
chr10	100547224	G	T	ENST00000299163	ENSG00000166135	HIF1AN	FALSE	FALSE
chr10	100547227	G	T	ENST00000299163	ENSG00000166135	HIF1AN	FALSE	FALSE
chr10	100547234	T	A	ENST00000299163	ENSG00000166135	HIF1AN	FALSE	FALSE
chr10	100547245	C	T	ENST00000299163	ENSG00000166135	HIF1AN	FALSE	FALSE
chr10	100547248	G	T	ENST00000299163	ENSG00000166135	HIF1AN	FALSE	FALSE
chr10	100547251	G	A	ENST00000299163	ENSG00000166135	HIF1AN	TRUE	FALSE
chr10	100547251	G	C	ENST00000299163	ENSG00000166135	HIF1AN	TRUE	TRUE
chr10	100547251	G	T	ENST00000299163	ENSG00000166135	HIF1AN	TRUE	TRUE
chr10	100547252	T	A	ENST00000299163	ENSG00000166135	HIF1AN	TRUE	FALSE
chr10	100547252	T	C	ENST00000299163	ENSG00000166135	HIF1AN	TRUE	FALSE
chr10	100547252	T	G	ENST00000299163	ENSG00000166135	HIF1AN	TRUE	FALSE
chr10	100548091	A	C	ENST00000299163	ENSG00000166135	HIF1AN	TRUE	FALSE
chr10	100548091	A	G	ENST00000299163	ENSG00000166135	HIF1AN	TRUE	FALSE
chr10	100548091	A	T	ENST00000299163	ENSG00000166135	HIF1AN	TRUE	FALSE
chr10	100548092	G	A	ENST00000299163	ENSG00000166135	HIF1AN	TRUE	FALSE
chr10	100548092	G	C	ENST00000299163	ENSG00000166135	HIF1AN	TRUE	FALSE
chr10	100548092	G	T	ENST00000299163	ENSG00000166135	HIF1AN	TRUE	FALSE
chr10	100548103	T	A	ENST00000299163	ENSG00000166135	HIF1AN	FALSE	FALSE
chr10	100548106	T	A	ENST00000299163	ENSG00000166135	HIF1AN	FALSE	FALSE
chr10	100548120	A	T	ENST00000299163	ENSG00000166135	HIF1AN	FALSE	FALSE
chr10	100548126	C	T	ENST00000299163	ENSG00000166135	HIF1AN	FALSE	FALSE
chr10	100548131	C	A	ENST00000299163	ENSG00000166135	HIF1AN	FALSE	FALSE
chr10	100548131	C	G	ENST00000299163	ENSG00000166135	HIF1AN	FALSE	FALSE
chr10	100746275	C	A	ENST00000355243	ENSG00000075891	PAX2	FALSE	FALSE
chr10	100746276	A	T	ENST00000355243	ENSG00000075891	PAX2	FALSE	FALSE
chr10	100746304	G	A	ENST00000355243	ENSG00000075891	PAX2	TRUE	FALSE
chr10	100746304	G	C	ENST00000355243	ENSG00000075891	PAX2	TRUE	FALSE
chr10	100746304	G	T	ENST00000355243	ENSG00000075891	PAX2	TRUE	FALSE
chr10	100746305	T	A	ENST00000355243	ENSG00000075891	PAX2	TRUE	FALSE
chr10	100746305	T	C	ENST00000355243	ENSG00000075891	PAX2	TRUE	FALSE
chr10	100746305	T	G	ENST00000355243	ENSG00000075891	PAX2	TRUE	FALSE
chr10	100749744	A	C	ENST00000355243	ENSG00000075891	PAX2	FALSE	FALSE
chr10	100749744	A	G	ENST00000355243	ENSG00000075891	PAX2	FALSE	FALSE
chr10	100749744	A	T	ENST00000355243	ENSG00000075891	PAX2	FALSE	FALSE
chr10	100749745	G	A	ENST00000355243	ENSG00000075891	PAX2	FALSE	FALSE
chr10	100749745	G	C	ENST00000355243	ENSG00000075891	PAX2	FALSE	FALSE
chr10	100749745	G	T	ENST00000355243	ENSG00000075891	PAX2	FALSE	FALSE
chr10	100749766	C	T	ENST00000355243	ENSG00000075891	PAX2	TRUE	FALSE
chr10	100749817	C	T	ENST00000355243	ENSG00000075891	PAX2	TRUE	TRUE
chr10	100749829	G	T	ENST00000355243	ENSG00000075891	PAX2	TRUE	TRUE
chr10	100749841	C	T	ENST00000355243	ENSG00000075891	PAX2	TRUE	TRUE
chr10	100749858	T	A	ENST00000355243	ENSG00000075891	PAX2	TRUE	TRUE
chr10	100749871	C	T	ENST00000355243	ENSG00000075891	PAX2	TRUE	TRUE
chr10	100749894	T	A	ENST00000355243	ENSG00000075891	PAX2	TRUE	TRUE
chr10	100749901	A	T	ENST00000355243	ENSG00000075891	PAX2	TRUE	TRUE
chr10	100749915	G	A	ENST00000355243	ENSG00000075891	PAX2	TRUE	FALSE
chr10	100749915	G	C	ENST00000355243	ENSG00000075891	PAX2	TRUE	FALSE
chr10	100749915	G	T	ENST00000355243	ENSG00000075891	PAX2	TRUE	FALSE
chr10	100749916	T	A	ENST00000355243	ENSG00000075891	PAX2	TRUE	FALSE
chr10	100749916	T	C	ENST00000355243	ENSG00000075891	PAX2	TRUE	FALSE
chr10	100749916	T	G	ENST00000355243	ENSG00000075891	PAX2	TRUE	FALSE
chr10	100750692	A	C	ENST00000355243	ENSG00000075891	PAX2	TRUE	FALSE
chr10	100750692	A	G	ENST00000355243	ENSG00000075891	PAX2	TRUE	FALSE
chr10	100750692	A	T	ENST00000355243	ENSG00000075891	PAX2	TRUE	FALSE
chr10	100750693	G	A	ENST00000355243	ENSG00000075891	PAX2	TRUE	FALSE
chr10	100750693	G	C	ENST00000355243	ENSG00000075891	PAX2	TRUE	FALSE
chr10	100750693	G	T	ENST00000355243	ENSG00000075891	PAX2	TRUE	FALSE
chr10	100750697	C	A	ENST00000355243	ENSG00000075891	PAX2	TRUE	TRUE
chr10	100750697	C	G	ENST00000355243	ENSG00000075891	PAX2	TRUE	TRUE
chr10	100750700	C	A	ENST00000355243	ENSG00000075891	PAX2	TRUE	TRUE
chr10	100750700	C	G	ENST00000355243	ENSG00000075891	PAX2	TRUE	TRUE
chr10	100750701	G	T	ENST00000355243	ENSG00000075891	PAX2	TRUE	TRUE
chr10	100750716	A	T	ENST00000355243	ENSG00000075891	PAX2	TRUE	TRUE
chr10	100750740	A	T	ENST00000355243	ENSG00000075891	PAX2	TRUE	TRUE
chr10	100750746	A	T	ENST00000355243	ENSG00000075891	PAX2	TRUE	TRUE
chr10	100750761	A	T	ENST00000355243	ENSG00000075891	PAX2	TRUE	TRUE
chr10	100750773	A	T	ENST00000355243	ENSG00000075891	PAX2	TRUE	TRUE
chr10	100750782	G	T	ENST00000355243	ENSG00000075891	PAX2	TRUE	TRUE
chr10	100750787	C	A	ENST00000355243	ENSG00000075891	PAX2	TRUE	TRUE
chr10	100750787	C	G	ENST00000355243	ENSG00000075891	PAX2	TRUE	TRUE
chr10	100750788	A	T	ENST00000355243	ENSG00000075891	PAX2	TRUE	TRUE
chr10	100750791	C	T	ENST00000355243	ENSG00000075891	PAX2	TRUE	TRUE
chr10	100750794	C	T	ENST00000355243	ENSG00000075891	PAX2	TRUE	TRUE
chr10	100750816	G	A	ENST00000355243	ENSG00000075891	PAX2	TRUE	TRUE
chr10	100750817	G	A	ENST00000355243	ENSG00000075891	PAX2	TRUE	TRUE
chr10	100750818	G	T	ENST00000355243	ENSG00000075891	PAX2	TRUE	TRUE
chr10	100750824	C	T	ENST00000355243	ENSG00000075891	PAX2	TRUE	TRUE
chr10	100750842	G	T	ENST00000355243	ENSG00000075891	PAX2	TRUE	TRUE
chr10	100750853	T	A	ENST00000355243	ENSG00000075891	PAX2	TRUE	TRUE
chr10	100750890	A	T	ENST00000355243	ENSG00000075891	PAX2	TRUE	TRUE
chr10	100750892	G	A	ENST00000355243	ENSG00000075891	PAX2	TRUE	FALSE
chr10	100750892	G	C	ENST00000355243	ENSG00000075891	PAX2	TRUE	FALSE
chr10	100750892	G	T	ENST00000355243	ENSG00000075891	PAX2	TRUE	FALSE
chr10	100750893	T	A	ENST00000355243	ENSG00000075891	PAX2	TRUE	FALSE
chr10	100750893	T	C	ENST00000355243	ENSG00000075891	PAX2	FALSE	FALSE
chr10	100750893	T	G	ENST00000355243	ENSG00000075891	PAX2	TRUE	FALSE
chr10	100779496	A	C	ENST00000355243	ENSG00000075891	PAX2	TRUE	FALSE
chr10	100779496	A	G	ENST00000355243	ENSG00000075891	PAX2	TRUE	FALSE
chr10	100779496	A	T	ENST00000355243	ENSG00000075891	PAX2	TRUE	FALSE
chr10	100779497	G	A	ENST00000355243	ENSG00000075891	PAX2	TRUE	FALSE
chr10	100779497	G	C	ENST00000355243	ENSG00000075891	PAX2	TRUE	FALSE
chr10	100779497	G	T	ENST00000355243	ENSG00000075891	PAX2	TRUE	FALSE
chr10	100779511	A	T	ENST00000355243	ENSG00000075891	PAX2	TRUE	TRUE
chr10	100779517	C	T	ENST00000355243	ENSG00000075891	PAX2	TRUE	TRUE
chr10	100779520	C	T	ENST00000355243	ENSG00000075891	PAX2	TRUE	TRUE
chr10	100779556	G	T	ENST00000355243	ENSG00000075891	PAX2	TRUE	TRUE
chr10	100779584	G	A	ENST00000355243	ENSG00000075891	PAX2	TRUE	FALSE
chr10	100779584	G	C	ENST00000355243	ENSG00000075891	PAX2	TRUE	FALSE
chr10	100779584	G	T	ENST00000355243	ENSG00000075891	PAX2	TRUE	FALSE
chr10	100779585	T	A	ENST00000355243	ENSG00000075891	PAX2	TRUE	FALSE
chr10	100779585	T	C	ENST00000355243	ENSG00000075891	PAX2	TRUE	FALSE
chr10	100779585	T	G	ENST00000355243	ENSG00000075891	PAX2	TRUE	FALSE
chr10	100781244	A	C	ENST00000355243	ENSG00000075891	PAX2	TRUE	FALSE
chr10	100781244	A	G	ENST00000355243	ENSG00000075891	PAX2	TRUE	FALSE
chr10	100781244	A	T	ENST00000355243	ENSG00000075891	PAX2	TRUE	FALSE
chr10	100781245	G	A	ENST00000355243	ENSG00000075891	PAX2	TRUE	FALSE
chr10	100781245	G	C	ENST00000355243	ENSG00000075891	PAX2	TRUE	FALSE
chr10	100781245	G	T	ENST00000355243	ENSG00000075891	PAX2	TRUE	FALSE
chr10	100781296	G	T	ENST00000355243	ENSG00000075891	PAX2	TRUE	TRUE
chr10	100781304	C	A	ENST00000355243	ENSG00000075891	PAX2	TRUE	TRUE
chr10	100781304	C	G	ENST00000355243	ENSG00000075891	PAX2	TRUE	TRUE
chr10	100781344	G	T	ENST00000355243	ENSG00000075891	PAX2	TRUE	TRUE
chr10	100781347	A	T	ENST00000355243	ENSG00000075891	PAX2	TRUE	TRUE
chr10	100781353	A	T	ENST00000355243	ENSG00000075891	PAX2	TRUE	TRUE
chr10	100781362	G	T	ENST00000355243	ENSG00000075891	PAX2	TRUE	TRUE
chr10	100781366	G	A	ENST00000355243	ENSG00000075891	PAX2	TRUE	FALSE
chr10	100781366	G	C	ENST00000355243	ENSG00000075891	PAX2	TRUE	FALSE
chr10	100781366	G	T	ENST00000355243	ENSG00000075891	PAX2	TRUE	FALSE
chr10	100781367	T	A	ENST00000355243	ENSG00000075891	PAX2	TRUE	FALSE
chr10	100781367	T	C	ENST00000355243	ENSG00000075891	PAX2	TRUE	FALSE
chr10	100781367	T	G	ENST00000355243	ENSG00000075891	PAX2	TRUE	FALSE
chr10	100806428	A	C	ENST00000355243	ENSG00000075891	PAX2	TRUE	FALSE
chr10	100806428	A	G	ENST00000355243	ENSG00000075891	PAX2	TRUE	FALSE
chr10	100806428	A	T	ENST00000355243	ENSG00000075891	PAX2	TRUE	FALSE
chr10	100806429	G	A	ENST00000355243	ENSG00000075891	PAX2	TRUE	FALSE
chr10	100806429	G	C	ENST00000355243	ENSG00000075891	PAX2	TRUE	FALSE
chr10	100806429	G	T	ENST00000355243	ENSG00000075891	PAX2	TRUE	FALSE
chr10	100806438	G	T	ENST00000355243	ENSG00000075891	PAX2	TRUE	TRUE
chr10	100806445	C	A	ENST00000355243	ENSG00000075891	PAX2	TRUE	TRUE
chr10	100806445	C	G	ENST00000355243	ENSG00000075891	PAX2	TRUE	TRUE
chr10	100806456	G	T	ENST00000355243	ENSG00000075891	PAX2	TRUE	TRUE
chr10	100806465	C	T	ENST00000355243	ENSG00000075891	PAX2	TRUE	TRUE
chr10	100806484	T	A	ENST00000355243	ENSG00000075891	PAX2	TRUE	TRUE
chr10	100806489	A	T	ENST00000355243	ENSG00000075891	PAX2	TRUE	TRUE
chr10	100806496	T	A	ENST00000355243	ENSG00000075891	PAX2	TRUE	TRUE
chr10	100806498	C	T	ENST00000355243	ENSG00000075891	PAX2	TRUE	TRUE
chr10	100806516	C	T	ENST00000355243	ENSG00000075891	PAX2	TRUE	TRUE
chr10	100806519	C	T	ENST00000355243	ENSG00000075891	PAX2	TRUE	TRUE
chr10	100806522	C	T	ENST00000355243	ENSG00000075891	PAX2	TRUE	TRUE
chr10	100806528	G	T	ENST00000355243	ENSG00000075891	PAX2	TRUE	TRUE
chr10	100806535	T	A	ENST00000355243	ENSG00000075891	PAX2	TRUE	TRUE
chr10	100806549	G	T	ENST00000355243	ENSG00000075891	PAX2	TRUE	TRUE
chr10	100806563	C	A	ENST00000355243	ENSG00000075891	PAX2	TRUE	TRUE
chr10	100806563	C	G	ENST00000355243	ENSG00000075891	PAX2	TRUE	TRUE
chr10	100806576	C	T	ENST00000355243	ENSG00000075891	PAX2	TRUE	TRUE
chr10	100806583	C	A	ENST00000355243	ENSG00000075891	PAX2	TRUE	TRUE
chr10	100806583	C	G	ENST00000355243	ENSG00000075891	PAX2	TRUE	TRUE
chr10	100806585	G	T	ENST00000355243	ENSG00000075891	PAX2	TRUE	TRUE
chr10	100806594	A	T	ENST00000355243	ENSG00000075891	PAX2	TRUE	TRUE
chr10	100806598	C	A	ENST00000355243	ENSG00000075891	PAX2	TRUE	TRUE
chr10	100806598	C	G	ENST00000355243	ENSG00000075891	PAX2	TRUE	TRUE
chr10	100806600	G	T	ENST00000355243	ENSG00000075891	PAX2	TRUE	TRUE
chr10	100806603	C	T	ENST00000355243	ENSG00000075891	PAX2	TRUE	TRUE
chr10	100806606	G	A	ENST00000355243	ENSG00000075891	PAX2	TRUE	FALSE
chr10	100806606	G	C	ENST00000355243	ENSG00000075891	PAX2	TRUE	FALSE
chr10	100806606	G	T	ENST00000355243	ENSG00000075891	PAX2	TRUE	FALSE
chr10	100806607	T	A	ENST00000355243	ENSG00000075891	PAX2	TRUE	FALSE
chr10	100806607	T	C	ENST00000355243	ENSG00000075891	PAX2	FALSE	FALSE
chr10	100806607	T	G	ENST00000355243	ENSG00000075891	PAX2	TRUE	FALSE
chr10	100809108	A	C	ENST00000355243	ENSG00000075891	PAX2	TRUE	FALSE
chr10	100809108	A	G	ENST00000355243	ENSG00000075891	PAX2	TRUE	FALSE
chr10	100809108	A	T	ENST00000355243	ENSG00000075891	PAX2	TRUE	FALSE
chr10	100809109	G	A	ENST00000355243	ENSG00000075891	PAX2	TRUE	FALSE
chr10	100809109	G	C	ENST00000355243	ENSG00000075891	PAX2	TRUE	FALSE
chr10	100809109	G	T	ENST00000355243	ENSG00000075891	PAX2	TRUE	FALSE
chr10	100809116	G	T	ENST00000355243	ENSG00000075891	PAX2	TRUE	TRUE
chr10	100809121	C	A	ENST00000355243	ENSG00000075891	PAX2	TRUE	TRUE
chr10	100809121	C	G	ENST00000355243	ENSG00000075891	PAX2	TRUE	TRUE
chr10	100809152	G	T	ENST00000355243	ENSG00000075891	PAX2	TRUE	TRUE
chr10	100809158	A	T	ENST00000355243	ENSG00000075891	PAX2	TRUE	TRUE
chr10	100809162	C	A	ENST00000355243	ENSG00000075891	PAX2	TRUE	TRUE
chr10	100809188	G	T	ENST00000355243	ENSG00000075891	PAX2	TRUE	TRUE
chr10	100809207	C	A	ENST00000355243	ENSG00000075891	PAX2	TRUE	TRUE
chr10	100809207	C	G	ENST00000355243	ENSG00000075891	PAX2	TRUE	TRUE
chr10	100809215	C	T	ENST00000355243	ENSG00000075891	PAX2	TRUE	TRUE
chr10	100809223	C	A	ENST00000355243	ENSG00000075891	PAX2	TRUE	TRUE
chr10	100809223	C	G	ENST00000355243	ENSG00000075891	PAX2	TRUE	TRUE
chr10	100809237	G	A	ENST00000355243	ENSG00000075891	PAX2	TRUE	FALSE
chr10	100809237	G	C	ENST00000355243	ENSG00000075891	PAX2	TRUE	FALSE
chr10	100809237	G	T	ENST00000355243	ENSG00000075891	PAX2	TRUE	FALSE
chr10	100809238	T	A	ENST00000355243	ENSG00000075891	PAX2	TRUE	FALSE
chr10	100809238	T	C	ENST00000355243	ENSG00000075891	PAX2	TRUE	FALSE
chr10	100809238	T	G	ENST00000355243	ENSG00000075891	PAX2	TRUE	FALSE
chr10	100824646	A	C	ENST00000355243	ENSG00000075891	PAX2	TRUE	FALSE
chr10	100824646	A	G	ENST00000355243	ENSG00000075891	PAX2	TRUE	FALSE
chr10	100824646	A	T	ENST00000355243	ENSG00000075891	PAX2	TRUE	FALSE
chr10	100824647	G	A	ENST00000355243	ENSG00000075891	PAX2	TRUE	FALSE
chr10	100824647	G	C	ENST00000355243	ENSG00000075891	PAX2	TRUE	FALSE
chr10	100824647	G	T	ENST00000355243	ENSG00000075891	PAX2	TRUE	FALSE
chr10	100824682	C	A	ENST00000355243	ENSG00000075891	PAX2	TRUE	TRUE
chr10	100824682	C	G	ENST00000355243	ENSG00000075891	PAX2	TRUE	TRUE
chr10	100824707	C	T	ENST00000355243	ENSG00000075891	PAX2	TRUE	TRUE
chr10	100824710	G	T	ENST00000355243	ENSG00000075891	PAX2	TRUE	TRUE
chr10	100824718	C	A	ENST00000355243	ENSG00000075891	PAX2	TRUE	TRUE
chr10	100824718	C	G	ENST00000355243	ENSG00000075891	PAX2	TRUE	TRUE
chr10	100824737	G	T	ENST00000355243	ENSG00000075891	PAX2	TRUE	TRUE
chr10	100824750	G	A	ENST00000355243	ENSG00000075891	PAX2	TRUE	FALSE
chr10	100824750	G	C	ENST00000355243	ENSG00000075891	PAX2	TRUE	FALSE
chr10	100824750	G	T	ENST00000355243	ENSG00000075891	PAX2	TRUE	FALSE
chr10	100824751	T	A	ENST00000355243	ENSG00000075891	PAX2	TRUE	FALSE
chr10	100824751	T	C	ENST00000355243	ENSG00000075891	PAX2	TRUE	FALSE
chr10	100824751	T	G	ENST00000355243	ENSG00000075891	PAX2	TRUE	FALSE
chr10	100827007	A	C	ENST00000355243	ENSG00000075891	PAX2	TRUE	FALSE
chr10	100827007	A	G	ENST00000355243	ENSG00000075891	PAX2	TRUE	FALSE
chr10	100827007	A	T	ENST00000355243	ENSG00000075891	PAX2	TRUE	FALSE
chr10	100827008	G	A	ENST00000355243	ENSG00000075891	PAX2	TRUE	FALSE
chr10	100827008	G	C	ENST00000355243	ENSG00000075891	PAX2	TRUE	FALSE
chr10	100827008	G	T	ENST00000355243	ENSG00000075891	PAX2	TRUE	FALSE
chr10	100827014	G	T	ENST00000355243	ENSG00000075891	PAX2	TRUE	TRUE
chr10	100827034	C	A	ENST00000355243	ENSG00000075891	PAX2	TRUE	TRUE
chr10	100827034	C	G	ENST00000355243	ENSG00000075891	PAX2	TRUE	TRUE
chr10	100827044	C	T	ENST00000355243	ENSG00000075891	PAX2	TRUE	TRUE
chr10	100827049	C	A	ENST00000355243	ENSG00000075891	PAX2	FALSE	FALSE
chr10	100827049	C	G	ENST00000355243	ENSG00000075891	PAX2	FALSE	FALSE
chr10	100827058	C	A	ENST00000355243	ENSG00000075891	PAX2	FALSE	FALSE
chr10	100827058	C	G	ENST00000355243	ENSG00000075891	PAX2	FALSE	FALSE
chr10	100827062	G	T	ENST00000355243	ENSG00000075891	PAX2	FALSE	FALSE
chr10	100827069	G	A	ENST00000355243	ENSG00000075891	PAX2	FALSE	FALSE
chr10	100827070	G	A	ENST00000355243	ENSG00000075891	PAX2	FALSE	FALSE
chr10	100827071	A	T	ENST00000355243	ENSG00000075891	PAX2	FALSE	FALSE
chr10	100827090	T	A	ENST00000355243	ENSG00000075891	PAX2	FALSE	FALSE
chr10	100827090	T	G	ENST00000355243	ENSG00000075891	PAX2	FALSE	FALSE
chr10	100827096	G	A	ENST00000355243	ENSG00000075891	PAX2	TRUE	FALSE
chr10	100827096	G	C	ENST00000355243	ENSG00000075891	PAX2	TRUE	FALSE
chr10	100827096	G	T	ENST00000355243	ENSG00000075891	PAX2	TRUE	FALSE
chr10	100827097	T	A	ENST00000355243	ENSG00000075891	PAX2	TRUE	FALSE
chr10	100827097	T	C	ENST00000355243	ENSG00000075891	PAX2	TRUE	FALSE
chr10	100827097	T	G	ENST00000355243	ENSG00000075891	PAX2	TRUE	FALSE
chr10	100827541	A	C	ENST00000355243	ENSG00000075891	PAX2	FALSE	FALSE
chr10	100827541	A	G	ENST00000355243	ENSG00000075891	PAX2	FALSE	FALSE
chr10	100827541	A	T	ENST00000355243	ENSG00000075891	PAX2	FALSE	FALSE
chr10	100827542	G	A	ENST00000355243	ENSG00000075891	PAX2	FALSE	FALSE
chr10	100827542	G	C	ENST00000355243	ENSG00000075891	PAX2	FALSE	FALSE
chr10	100827542	G	T	ENST00000355243	ENSG00000075891	PAX2	FALSE	FALSE
chr10	100827553	T	A	ENST00000355243	ENSG00000075891	PAX2	FALSE	FALSE
chr10	100827553	T	G	ENST00000355243	ENSG00000075891	PAX2	FALSE	FALSE
chr10	100827556	T	A	ENST00000355243	ENSG00000075891	PAX2	FALSE	FALSE
chr10	100827556	T	G	ENST00000355243	ENSG00000075891	PAX2	FALSE	FALSE
chr10	100827559	T	A	ENST00000355243	ENSG00000075891	PAX2	FALSE	FALSE
chr10	100827559	T	G	ENST00000355243	ENSG00000075891	PAX2	FALSE	FALSE
chr10	100827607	T	A	ENST00000355243	ENSG00000075891	PAX2	FALSE	FALSE
chr10	100827607	T	G	ENST00000355243	ENSG00000075891	PAX2	FALSE	FALSE
chr10	100913125	C	A	ENST00000238961	ENSG00000119906	SLF2	FALSE	FALSE
chr10	100913151	C	A	ENST00000238961	ENSG00000119906	SLF2	FALSE	FALSE
chr10	100913151	C	G	ENST00000238961	ENSG00000119906	SLF2	FALSE	FALSE
chr10	100913169	C	A	ENST00000238961	ENSG00000119906	SLF2	TRUE	FALSE
chr10	100913172	C	A	ENST00000238961	ENSG00000119906	SLF2	TRUE	FALSE
chr10	100913185	C	A	ENST00000238961	ENSG00000119906	SLF2	TRUE	TRUE
chr10	100913192	A	T	ENST00000238961	ENSG00000119906	SLF2	TRUE	TRUE
chr10	100913222	G	T	ENST00000238961	ENSG00000119906	SLF2	TRUE	TRUE
chr10	100913225	A	T	ENST00000238961	ENSG00000119906	SLF2	TRUE	TRUE
chr10	100913228	A	T	ENST00000238961	ENSG00000119906	SLF2	TRUE	TRUE
chr10	100913234	G	T	ENST00000238961	ENSG00000119906	SLF2	TRUE	TRUE
chr10	100913251	G	A	ENST00000238961	ENSG00000119906	SLF2	TRUE	FALSE
chr10	100913251	G	C	ENST00000238961	ENSG00000119906	SLF2	TRUE	FALSE
chr10	100913251	G	T	ENST00000238961	ENSG00000119906	SLF2	TRUE	FALSE
chr10	100913252	T	A	ENST00000238961	ENSG00000119906	SLF2	TRUE	FALSE
chr10	100913252	T	C	ENST00000238961	ENSG00000119906	SLF2	TRUE	FALSE
chr10	100913252	T	G	ENST00000238961	ENSG00000119906	SLF2	TRUE	FALSE
chr10	100915997	A	C	ENST00000238961	ENSG00000119906	SLF2	TRUE	FALSE
chr10	100915997	A	G	ENST00000238961	ENSG00000119906	SLF2	TRUE	FALSE
chr10	100915997	A	T	ENST00000238961	ENSG00000119906	SLF2	TRUE	FALSE
chr10	100915998	G	A	ENST00000238961	ENSG00000119906	SLF2	TRUE	FALSE
chr10	100915998	G	C	ENST00000238961	ENSG00000119906	SLF2	TRUE	FALSE
chr10	100915998	G	T	ENST00000238961	ENSG00000119906	SLF2	TRUE	FALSE
chr10	100916000	A	T	ENST00000238961	ENSG00000119906	SLF2	TRUE	TRUE
chr10	100916003	C	T	ENST00000238961	ENSG00000119906	SLF2	TRUE	TRUE
chr10	100916007	C	A	ENST00000238961	ENSG00000119906	SLF2	TRUE	TRUE
chr10	100916007	C	G	ENST00000238961	ENSG00000119906	SLF2	TRUE	TRUE
chr10	100916024	A	T	ENST00000238961	ENSG00000119906	SLF2	TRUE	TRUE
chr10	100916034	C	A	ENST00000238961	ENSG00000119906	SLF2	TRUE	TRUE
chr10	100916034	C	G	ENST00000238961	ENSG00000119906	SLF2	TRUE	TRUE
chr10	100916036	A	T	ENST00000238961	ENSG00000119906	SLF2	TRUE	TRUE
chr10	100916039	C	T	ENST00000238961	ENSG00000119906	SLF2	TRUE	TRUE
chr10	100916043	G	A	ENST00000238961	ENSG00000119906	SLF2	TRUE	FALSE
chr10	100916043	G	C	ENST00000238961	ENSG00000119906	SLF2	TRUE	FALSE
chr10	100916043	G	T	ENST00000238961	ENSG00000119906	SLF2	TRUE	FALSE
chr10	100916044	T	A	ENST00000238961	ENSG00000119906	SLF2	TRUE	FALSE
chr10	100916044	T	C	ENST00000238961	ENSG00000119906	SLF2	FALSE	FALSE
chr10	100916044	T	G	ENST00000238961	ENSG00000119906	SLF2	TRUE	FALSE
chr10	100916568	A	C	ENST00000238961	ENSG00000119906	SLF2	TRUE	FALSE
chr10	100916568	A	G	ENST00000238961	ENSG00000119906	SLF2	TRUE	FALSE
chr10	100916568	A	T	ENST00000238961	ENSG00000119906	SLF2	TRUE	FALSE
chr10	100916569	G	A	ENST00000238961	ENSG00000119906	SLF2	TRUE	FALSE
chr10	100916569	G	C	ENST00000238961	ENSG00000119906	SLF2	TRUE	FALSE
chr10	100916569	G	T	ENST00000238961	ENSG00000119906	SLF2	TRUE	FALSE
chr10	100916572	A	T	ENST00000238961	ENSG00000119906	SLF2
chr10	100916582	T	A	ENST00000238961	ENSG00000119906	SLF2
chr10	100916588	C	A	ENST00000238961	ENSG00000119906	SLF2
chr10	100916588	C	G	ENST00000238961	ENSG00000119906	SLF2
chr10	100916593	C	T	ENST00000238961	ENSG00000119906	SLF2
chr10	100916596	A	T	ENST00000238961	ENSG00000119906	SLF2
chr10	100916600	C	A	ENST00000238961	ENSG00000119906	SLF2
chr10	100916600	C	G	ENST00000238961	ENSG00000119906	SLF2
chr10	100916608	A	T	ENST00000238961	ENSG00000119906	SLF2
chr10	100916613	T	A	ENST00000238961	ENSG00000119906	SLF2
chr10	100916613	T	G	ENST00000238961	ENSG00000119906	SLF2
chr10	100916614	G	T	ENST00000238961	ENSG00000119906	SLF2
chr10	100916617	G	T	ENST00000238961	ENSG00000119906	SLF2
chr10	100916623	A	T	ENST00000238961	ENSG00000119906	SLF2
chr10	100916627	T	A	ENST00000238961	ENSG00000119906	SLF2
chr10	100916644	G	T	ENST00000238961	ENSG00000119906	SLF2	TRUE	TRUE
chr10	100916647	C	T	ENST00000238961	ENSG00000119906	SLF2	TRUE	TRUE
chr10	100916653	G	T	ENST00000238961	ENSG00000119906	SLF2	TRUE	TRUE
chr10	100916659	A	T	ENST00000238961	ENSG00000119906	SLF2	TRUE	TRUE
chr10	100916669	C	A	ENST00000238961	ENSG00000119906	SLF2	TRUE	TRUE
chr10	100916669	C	G	ENST00000238961	ENSG00000119906	SLF2	TRUE	TRUE
chr10	100916674	A	T	ENST00000238961	ENSG00000119906	SLF2	TRUE	TRUE
chr10	100916677	G	T	ENST00000238961	ENSG00000119906	SLF2	TRUE	TRUE
chr10	100916683	A	T	ENST00000238961	ENSG00000119906	SLF2	TRUE	TRUE
chr10	100916689	A	T	ENST00000238961	ENSG00000119906	SLF2	TRUE	TRUE
chr10	100916704	G	T	ENST00000238961	ENSG00000119906	SLF2	TRUE	TRUE
chr10	100916707	A	T	ENST00000238961	ENSG00000119906	SLF2	TRUE	TRUE
chr10	100916722	G	T	ENST00000238961	ENSG00000119906	SLF2	TRUE	TRUE
chr10	100916734	A	T	ENST00000238961	ENSG00000119906	SLF2	TRUE	TRUE
chr10	100916743	A	T	ENST00000238961	ENSG00000119906	SLF2	TRUE	TRUE
chr10	100916746	G	T	ENST00000238961	ENSG00000119906	SLF2	TRUE	TRUE
chr10	100916755	G	T	ENST00000238961	ENSG00000119906	SLF2	TRUE	TRUE
chr10	100916773	G	T	ENST00000238961	ENSG00000119906	SLF2	TRUE	TRUE
chr10	100916777	C	A	ENST00000238961	ENSG00000119906	SLF2	TRUE	TRUE
chr10	100916777	C	G	ENST00000238961	ENSG00000119906	SLF2	TRUE	TRUE
chr10	100916790	T	A	ENST00000238961	ENSG00000119906	SLF2	TRUE	TRUE
chr10	100916795	C	A	ENST00000238961	ENSG00000119906	SLF2	TRUE	TRUE
chr10	100916795	C	G	ENST00000238961	ENSG00000119906	SLF2	TRUE	TRUE
chr10	100916806	A	T	ENST00000238961	ENSG00000119906	SLF2	TRUE	TRUE
chr10	100916811	T	A	ENST00000238961	ENSG00000119906	SLF2	TRUE	TRUE
chr10	100916811	T	G	ENST00000238961	ENSG00000119906	SLF2	TRUE	TRUE
chr10	100916813	T	A	ENST00000238961	ENSG00000119906	SLF2	TRUE	TRUE
chr10	100916813	T	G	ENST00000238961	ENSG00000119906	SLF2	TRUE	TRUE
chr10	100916818	A	T	ENST00000238961	ENSG00000119906	SLF2	TRUE	TRUE
chr10	100916821	G	T	ENST00000238961	ENSG00000119906	SLF2	TRUE	TRUE
chr10	100916835	T	A	ENST00000238961	ENSG00000119906	SLF2	TRUE	TRUE
chr10	100916835	T	G	ENST00000238961	ENSG00000119906	SLF2	TRUE	TRUE
chr10	100916846	C	A	ENST00000238961	ENSG00000119906	SLF2	TRUE	TRUE
chr10	100916846	C	G	ENST00000238961	ENSG00000119906	SLF2	TRUE	TRUE
chr10	100916850	T	A	ENST00000238961	ENSG00000119906	SLF2	TRUE	TRUE
chr10	100916850	T	G	ENST00000238961	ENSG00000119906	SLF2	TRUE	TRUE
chr10	100916855	T	A	ENST00000238961	ENSG00000119906	SLF2	TRUE	TRUE
chr10	100916860	A	T	ENST00000238961	ENSG00000119906	SLF2	TRUE	TRUE
chr10	100916863	G	T	ENST00000238961	ENSG00000119906	SLF2	TRUE	TRUE
chr10	100916869	A	T	ENST00000238961	ENSG00000119906	SLF2	TRUE	TRUE
chr10	100916873	C	A	ENST00000238961	ENSG00000119906	SLF2	TRUE	TRUE
chr10	100916873	C	G	ENST00000238961	ENSG00000119906	SLF2	TRUE	TRUE
chr10	100916878	A	T	ENST00000238961	ENSG00000119906	SLF2	TRUE	TRUE
chr10	100916881	A	T	ENST00000238961	ENSG00000119906	SLF2	TRUE	TRUE
chr10	100916884	A	T	ENST00000238961	ENSG00000119906	SLF2	TRUE	TRUE
chr10	100916890	C	T	ENST00000238961	ENSG00000119906	SLF2	TRUE	TRUE
chr10	100916899	G	T	ENST00000238961	ENSG00000119906	SLF2	TRUE	TRUE
chr10	100916902	A	T	ENST00000238961	ENSG00000119906	SLF2	TRUE	TRUE
chr10	100916908	A	T	ENST00000238961	ENSG00000119906	SLF2	TRUE	TRUE
chr10	100916912	C	A	ENST00000238961	ENSG00000119906	SLF2	TRUE	TRUE
chr10	100916912	C	G	ENST00000238961	ENSG00000119906	SLF2	TRUE	TRUE
chr10	100916926	G	T	ENST00000238961	ENSG00000119906	SLF2	TRUE	TRUE
chr10	100916935	G	T	ENST00000238961	ENSG00000119906	SLF2	TRUE	TRUE
chr10	100916938	A	T	ENST00000238961	ENSG00000119906	SLF2	TRUE	TRUE
chr10	100916947	A	T	ENST00000238961	ENSG00000119906	SLF2	TRUE	TRUE
chr10	100916953	C	T	ENST00000238961	ENSG00000119906	SLF2	TRUE	TRUE
chr10	100916959	A	T	ENST00000238961	ENSG00000119906	SLF2	TRUE	TRUE
chr10	100916977	A	T	ENST00000238961	ENSG00000119906	SLF2	TRUE	TRUE
chr10	100916980	A	T	ENST00000238961	ENSG00000119906	SLF2	TRUE	TRUE
chr10	100916983	C	T	ENST00000238961	ENSG00000119906	SLF2	TRUE	TRUE
chr10	100916998	G	T	ENST00000238961	ENSG00000119906	SLF2	TRUE	TRUE
chr10	100917025	A	T	ENST00000238961	ENSG00000119906	SLF2	TRUE	TRUE
chr10	100917067	G	T	ENST00000238961	ENSG00000119906	SLF2	TRUE	TRUE
chr10	100917070	G	T	ENST00000238961	ENSG00000119906	SLF2	TRUE	TRUE
chr10	100917082	G	T	ENST00000238961	ENSG00000119906	SLF2	TRUE	TRUE
chr10	100917088	A	T	ENST00000238961	ENSG00000119906	SLF2	TRUE	TRUE
chr10	100917094	C	T	ENST00000238961	ENSG00000119906	SLF2	TRUE	TRUE
chr10	100917098	T	A	ENST00000238961	ENSG00000119906	SLF2	TRUE	TRUE
chr10	100917101	C	A	ENST00000238961	ENSG00000119906	SLF2	TRUE	TRUE
chr10	100917101	C	G	ENST00000238961	ENSG00000119906	SLF2	TRUE	TRUE
chr10	100917114	C	A	ENST00000238961	ENSG00000119906	SLF2	TRUE	TRUE
chr10	100917114	C	G	ENST00000238961	ENSG00000119906	SLF2	TRUE	TRUE
chr10	100917117	C	A	ENST00000238961	ENSG00000119906	SLF2	TRUE	TRUE
chr10	100917118	A	T	ENST00000238961	ENSG00000119906	SLF2	TRUE	TRUE
chr10	100917121	G	T	ENST00000238961	ENSG00000119906	SLF2	TRUE	TRUE
chr10	100917124	C	T	ENST00000238961	ENSG00000119906	SLF2	TRUE	TRUE
chr10	100917127	G	T	ENST00000238961	ENSG00000119906	SLF2	TRUE	TRUE
chr10	100917133	A	T	ENST00000238961	ENSG00000119906	SLF2	TRUE	TRUE
chr10	100917140	T	A	ENST00000238961	ENSG00000119906	SLF2	TRUE	TRUE
chr10	100917142	A	T	ENST00000238961	ENSG00000119906	SLF2	TRUE	TRUE
chr10	100917145	A	T	ENST00000238961	ENSG00000119906	SLF2	TRUE	TRUE
chr10	100917148	G	T	ENST00000238961	ENSG00000119906	SLF2	TRUE	TRUE
chr10	100917151	C	T	ENST00000238961	ENSG00000119906	SLF2	TRUE	TRUE
chr10	100917157	G	T	ENST00000238961	ENSG00000119906	SLF2	TRUE	TRUE
chr10	100917160	C	T	ENST00000238961	ENSG00000119906	SLF2	TRUE	TRUE
chr10	100917163	A	T	ENST00000238961	ENSG00000119906	SLF2	TRUE	TRUE
chr10	100917175	G	T	ENST00000238961	ENSG00000119906	SLF2	TRUE	TRUE
chr10	100917188	C	A	ENST00000238961	ENSG00000119906	SLF2	TRUE	TRUE
chr10	100917188	C	G	ENST00000238961	ENSG00000119906	SLF2	TRUE	TRUE
chr10	100917190	G	T	ENST00000238961	ENSG00000119906	SLF2	TRUE	TRUE
chr10	100917209	T	A	ENST00000238961	ENSG00000119906	SLF2	TRUE	TRUE
chr10	100917209	T	G	ENST00000238961	ENSG00000119906	SLF2	TRUE	TRUE
chr10	100917211	A	T	ENST00000238961	ENSG00000119906	SLF2	TRUE	TRUE
chr10	100917223	G	T	ENST00000238961	ENSG00000119906	SLF2	TRUE	TRUE
chr10	100917226	A	T	ENST00000238961	ENSG00000119906	SLF2	TRUE	TRUE
chr10	100917229	A	T	ENST00000238961	ENSG00000119906	SLF2	TRUE	TRUE
chr10	100917234	T	A	ENST00000238961	ENSG00000119906	SLF2	TRUE	TRUE
chr10	100917234	T	G	ENST00000238961	ENSG00000119906	SLF2	TRUE	TRUE
chr10	100917235	A	T	ENST00000238961	ENSG00000119906	SLF2	TRUE	TRUE
chr10	100917244	C	T	ENST00000238961	ENSG00000119906	SLF2	TRUE	TRUE
chr10	100917247	G	T	ENST00000238961	ENSG00000119906	SLF2	TRUE	TRUE
chr10	100917250	C	T	ENST00000238961	ENSG00000119906	SLF2	TRUE	TRUE
chr10	100917256	A	T	ENST00000238961	ENSG00000119906	SLF2	TRUE	TRUE
chr10	100917259	C	T	ENST00000238961	ENSG00000119906	SLF2	TRUE	TRUE
chr10	100917277	G	T	ENST00000238961	ENSG00000119906	SLF2	TRUE	TRUE
chr10	100917280	A	T	ENST00000238961	ENSG00000119906	SLF2	TRUE	TRUE
chr10	100917293	C	A	ENST00000238961	ENSG00000119906	SLF2	TRUE	TRUE
chr10	100917293	C	G	ENST00000238961	ENSG00000119906	SLF2	TRUE	TRUE
chr10	100917301	G	A	ENST00000238961	ENSG00000119906	SLF2	TRUE	FALSE
chr10	100917301	G	C	ENST00000238961	ENSG00000119906	SLF2	TRUE	FALSE
chr10	100917301	G	T	ENST00000238961	ENSG00000119906	SLF2	TRUE	FALSE
chr10	100917302	T	A	ENST00000238961	ENSG00000119906	SLF2	TRUE	FALSE
chr10	100917302	T	C	ENST00000238961	ENSG00000119906	SLF2	TRUE	FALSE
chr10	100917302	T	G	ENST00000238961	ENSG00000119906	SLF2	TRUE	FALSE
chr10	100918382	A	C	ENST00000238961	ENSG00000119906	SLF2	TRUE	FALSE
chr10	100918382	A	G	ENST00000238961	ENSG00000119906	SLF2	TRUE	FALSE
chr10	100918382	A	T	ENST00000238961	ENSG00000119906	SLF2	TRUE	FALSE
chr10	100918383	G	A	ENST00000238961	ENSG00000119906	SLF2	TRUE	FALSE
chr10	100918383	G	C	ENST00000238961	ENSG00000119906	SLF2	TRUE	FALSE
chr10	100918383	G	T	ENST00000238961	ENSG00000119906	SLF2	TRUE	FALSE
chr10	100918384	G	T	ENST00000238961	ENSG00000119906	SLF2	TRUE	TRUE
chr10	100918390	G	T	ENST00000238961	ENSG00000119906	SLF2	TRUE	TRUE
chr10	100918400	C	A	ENST00000238961	ENSG00000119906	SLF2	TRUE	TRUE
chr10	100918400	C	G	ENST00000238961	ENSG00000119906	SLF2	TRUE	TRUE
chr10	100918402	A	T	ENST00000238961	ENSG00000119906	SLF2	TRUE	TRUE
chr10	100918405	A	T	ENST00000238961	ENSG00000119906	SLF2	TRUE	TRUE
chr10	100918408	A	T	ENST00000238961	ENSG00000119906	SLF2	TRUE	TRUE
chr10	100918424	C	A	ENST00000238961	ENSG00000119906	SLF2	TRUE	TRUE
chr10	100918424	C	G	ENST00000238961	ENSG00000119906	SLF2	TRUE	TRUE
chr10	100918427	G	A	ENST00000238961	ENSG00000119906	SLF2	TRUE	TRUE
chr10	100918428	G	A	ENST00000238961	ENSG00000119906	SLF2	TRUE	TRUE
chr10	100918429	G	T	ENST00000238961	ENSG00000119906	SLF2	TRUE	TRUE
chr10	100918439	C	A	ENST00000238961	ENSG00000119906	SLF2	TRUE	TRUE
chr10	100918439	C	G	ENST00000238961	ENSG00000119906	SLF2	TRUE	TRUE
chr10	100918442	G	A	ENST00000238961	ENSG00000119906	SLF2	TRUE	FALSE
chr10	100918442	G	C	ENST00000238961	ENSG00000119906	SLF2	TRUE	FALSE
chr10	100918442	G	T	ENST00000238961	ENSG00000119906	SLF2	TRUE	FALSE
chr10	100918443	T	A	ENST00000238961	ENSG00000119906	SLF2	TRUE	FALSE
chr10	100918443	T	C	ENST00000238961	ENSG00000119906	SLF2	TRUE	FALSE
chr10	100918443	T	G	ENST00000238961	ENSG00000119906	SLF2	TRUE	FALSE
chr10	100923973	A	C	ENST00000238961	ENSG00000119906	SLF2	TRUE	FALSE
chr10	100923973	A	G	ENST00000238961	ENSG00000119906	SLF2	TRUE	FALSE
chr10	100923973	A	T	ENST00000238961	ENSG00000119906	SLF2	TRUE	FALSE
chr10	100923974	G	A	ENST00000238961	ENSG00000119906	SLF2	TRUE	FALSE
chr10	100923974	G	C	ENST00000238961	ENSG00000119906	SLF2	TRUE	FALSE
chr10	100923974	G	T	ENST00000238961	ENSG00000119906	SLF2	TRUE	FALSE
chr10	100923983	A	T	ENST00000238961	ENSG00000119906	SLF2	TRUE	TRUE
chr10	100923986	C	T	ENST00000238961	ENSG00000119906	SLF2	TRUE	TRUE
chr10	100923992	A	T	ENST00000238961	ENSG00000119906	SLF2	TRUE	TRUE
chr10	100924001	G	T	ENST00000238961	ENSG00000119906	SLF2	TRUE	TRUE
chr10	100924004	A	T	ENST00000238961	ENSG00000119906	SLF2	TRUE	TRUE
chr10	100924007	A	T	ENST00000238961	ENSG00000119906	SLF2	TRUE	TRUE
chr10	100924010	A	T	ENST00000238961	ENSG00000119906	SLF2	TRUE	TRUE
chr10	100924029	C	A	ENST00000238961	ENSG00000119906	SLF2	TRUE	TRUE
chr10	100924029	C	G	ENST00000238961	ENSG00000119906	SLF2	TRUE	TRUE
chr10	100924037	A	T	ENST00000238961	ENSG00000119906	SLF2	TRUE	TRUE
chr10	100924046	A	T	ENST00000238961	ENSG00000119906	SLF2	TRUE	TRUE
chr10	100924049	G	T	ENST00000238961	ENSG00000119906	SLF2	TRUE	TRUE
chr10	100924064	A	T	ENST00000238961	ENSG00000119906	SLF2	TRUE	TRUE
chr10	100924070	A	T	ENST00000238961	ENSG00000119906	SLF2	TRUE	TRUE
chr10	100924073	G	T	ENST00000238961	ENSG00000119906	SLF2	TRUE	TRUE
chr10	100924085	G	T	ENST00000238961	ENSG00000119906	SLF2	TRUE	TRUE
chr10	100924088	A	T	ENST00000238961	ENSG00000119906	SLF2	TRUE	TRUE
chr10	100924100	G	T	ENST00000238961	ENSG00000119906	SLF2	TRUE	TRUE
chr10	100924109	C	T	ENST00000238961	ENSG00000119906	SLF2	TRUE	TRUE
chr10	100924112	A	T	ENST00000238961	ENSG00000119906	SLF2	TRUE	TRUE
chr10	100924115	G	T	ENST00000238961	ENSG00000119906	SLF2	TRUE	TRUE
chr10	100924118	A	T	ENST00000238961	ENSG00000119906	SLF2	TRUE	TRUE
chr10	100924127	A	T	ENST00000238961	ENSG00000119906	SLF2	TRUE	TRUE
chr10	100924142	A	T	ENST00000238961	ENSG00000119906	SLF2	TRUE	TRUE
chr10	100924161	T	A	ENST00000238961	ENSG00000119906	SLF2	TRUE	TRUE
chr10	100924167	T	A	ENST00000238961	ENSG00000119906	SLF2	TRUE	TRUE
chr10	100924167	T	G	ENST00000238961	ENSG00000119906	SLF2	TRUE	TRUE
chr10	100924169	G	T	ENST00000238961	ENSG00000119906	SLF2	TRUE	TRUE
chr10	100924181	A	T	ENST00000238961	ENSG00000119906	SLF2	TRUE	TRUE
chr10	100924184	G	T	ENST00000238961	ENSG00000119906	SLF2	TRUE	TRUE
chr10	100924196	G	T	ENST00000238961	ENSG00000119906	SLF2	TRUE	TRUE
chr10	100924221	T	A	ENST00000238961	ENSG00000119906	SLF2	TRUE	TRUE
chr10	100924230	C	A	ENST00000238961	ENSG00000119906	SLF2	TRUE	TRUE
chr10	100924230	C	G	ENST00000238961	ENSG00000119906	SLF2	TRUE	TRUE
chr10	100924274	C	T	ENST00000238961	ENSG00000119906	SLF2	TRUE	TRUE
chr10	100924280	C	T	ENST00000238961	ENSG00000119906	SLF2	TRUE	TRUE
chr10	100924295	A	T	ENST00000238961	ENSG00000119906	SLF2	TRUE	TRUE
chr10	100924298	G	T	ENST00000238961	ENSG00000119906	SLF2	TRUE	TRUE
chr10	100924304	A	T	ENST00000238961	ENSG00000119906	SLF2	TRUE	TRUE
chr10	100924310	C	T	ENST00000238961	ENSG00000119906	SLF2	TRUE	TRUE
chr10	100924313	A	T	ENST00000238961	ENSG00000119906	SLF2	TRUE	TRUE
chr10	100924323	T	A	ENST00000238961	ENSG00000119906	SLF2	TRUE	TRUE
chr10	100924323	T	G	ENST00000238961	ENSG00000119906	SLF2	TRUE	TRUE
chr10	100924329	T	A	ENST00000238961	ENSG00000119906	SLF2	TRUE	TRUE
chr10	100924329	T	G	ENST00000238961	ENSG00000119906	SLF2	TRUE	TRUE
chr10	100924334	C	T	ENST00000238961	ENSG00000119906	SLF2	TRUE	TRUE
chr10	100924337	G	T	ENST00000238961	ENSG00000119906	SLF2	TRUE	TRUE
chr10	100924340	A	T	ENST00000238961	ENSG00000119906	SLF2	TRUE	TRUE
chr10	100924352	A	T	ENST00000238961	ENSG00000119906	SLF2
chr10	100924355	A	T	ENST00000238961	ENSG00000119906	SLF2	TRUE	TRUE
chr10	100924370	C	T	ENST00000238961	ENSG00000119906	SLF2	TRUE	TRUE
chr10	100924373	A	T	ENST00000238961	ENSG00000119906	SLF2	TRUE	TRUE
chr10	100924379	A	T	ENST00000238961	ENSG00000119906	SLF2	TRUE	TRUE
chr10	100924400	A	T	ENST00000238961	ENSG00000119906	SLF2	TRUE	TRUE
chr10	100924403	G	T	ENST00000238961	ENSG00000119906	SLF2	TRUE	TRUE
chr10	100924406	A	T	ENST00000238961	ENSG00000119906	SLF2	TRUE	TRUE
chr10	100924409	G	T	ENST00000238961	ENSG00000119906	SLF2	TRUE	TRUE
chr10	100924415	A	T	ENST00000238961	ENSG00000119906	SLF2	TRUE	TRUE
chr10	100924425	T	A	ENST00000238961	ENSG00000119906	SLF2	TRUE	TRUE
chr10	100924425	T	G	ENST00000238961	ENSG00000119906	SLF2	TRUE	TRUE
chr10	100924467	T	A	ENST00000238961	ENSG00000119906	SLF2	TRUE	TRUE
chr10	100924467	T	G	ENST00000238961	ENSG00000119906	SLF2	TRUE	TRUE
chr10	100924475	A	T	ENST00000238961	ENSG00000119906	SLF2	TRUE	TRUE
chr10	100924483	T	A	ENST00000238961	ENSG00000119906	SLF2	TRUE	TRUE
chr10	100924499	A	T	ENST00000238961	ENSG00000119906	SLF2	TRUE	TRUE
chr10	100924502	A	T	ENST00000238961	ENSG00000119906	SLF2	TRUE	TRUE
chr10	100924508	A	T	ENST00000238961	ENSG00000119906	SLF2	TRUE	TRUE
chr10	100924511	G	T	ENST00000238961	ENSG00000119906	SLF2	TRUE	TRUE
chr10	100924521	C	A	ENST00000238961	ENSG00000119906	SLF2	TRUE	TRUE
chr10	100924521	C	G	ENST00000238961	ENSG00000119906	SLF2	TRUE	TRUE
chr10	100924526	A	T	ENST00000238961	ENSG00000119906	SLF2	TRUE	TRUE
chr10	100924529	G	T	ENST00000238961	ENSG00000119906	SLF2	TRUE	TRUE
chr10	100924534	T	A	ENST00000238961	ENSG00000119906	SLF2	TRUE	TRUE
chr10	100924550	G	T	ENST00000238961	ENSG00000119906	SLF2	TRUE	TRUE
chr10	100924559	A	T	ENST00000238961	ENSG00000119906	SLF2	TRUE	TRUE
chr10	100924565	A	T	ENST00000238961	ENSG00000119906	SLF2	TRUE	TRUE
chr10	100924568	G	T	ENST00000238961	ENSG00000119906	SLF2	TRUE	TRUE
chr10	100924574	A	T	ENST00000238961	ENSG00000119906	SLF2	TRUE	TRUE
chr10	100924580	A	T	ENST00000238961	ENSG00000119906	SLF2	TRUE	TRUE
chr10	100924589	A	T	ENST00000238961	ENSG00000119906	SLF2	TRUE	TRUE
chr10	100924611	C	A	ENST00000238961	ENSG00000119906	SLF2	TRUE	TRUE
chr10	100924611	C	G	ENST00000238961	ENSG00000119906	SLF2	TRUE	TRUE
chr10	100924616	A	T	ENST00000238961	ENSG00000119906	SLF2	TRUE	TRUE
chr10	100924628	G	T	ENST00000238961	ENSG00000119906	SLF2	TRUE	TRUE
chr10	100924635	T	A	ENST00000238961	ENSG00000119906	SLF2	TRUE	TRUE
chr10	100924641	C	A	ENST00000238961	ENSG00000119906	SLF2	TRUE	TRUE
chr10	100924641	C	G	ENST00000238961	ENSG00000119906	SLF2	TRUE	TRUE
chr10	100924643	G	T	ENST00000238961	ENSG00000119906	SLF2	TRUE	TRUE
chr10	100924648	T	A	ENST00000238961	ENSG00000119906	SLF2	TRUE	TRUE
chr10	100924648	T	G	ENST00000238961	ENSG00000119906	SLF2	TRUE	TRUE
chr10	100924661	A	T	ENST00000238961	ENSG00000119906	SLF2	TRUE	TRUE
chr10	100924680	T	A	ENST00000238961	ENSG00000119906	SLF2	TRUE	TRUE
chr10	100924682	G	T	ENST00000238961	ENSG00000119906	SLF2	TRUE	TRUE
chr10	100924696	T	A	ENST00000238961	ENSG00000119906	SLF2	TRUE	TRUE
chr10	100924719	C	A	ENST00000238961	ENSG00000119906	SLF2	TRUE	TRUE
chr10	100924719	C	G	ENST00000238961	ENSG00000119906	SLF2	TRUE	TRUE
chr10	100924724	A	T	ENST00000238961	ENSG00000119906	SLF2	TRUE	TRUE
chr10	100924734	C	A	ENST00000238961	ENSG00000119906	SLF2	TRUE	TRUE
chr10	100924734	C	G	ENST00000238961	ENSG00000119906	SLF2	TRUE	TRUE
chr10	100924736	G	T	ENST00000238961	ENSG00000119906	SLF2	TRUE	TRUE
chr10	100924739	G	T	ENST00000238961	ENSG00000119906	SLF2	TRUE	TRUE
chr10	100924742	G	T	ENST00000238961	ENSG00000119906	SLF2	TRUE	TRUE
chr10	100924749	C	A	ENST00000238961	ENSG00000119906	SLF2	TRUE	TRUE
chr10	100924749	C	G	ENST00000238961	ENSG00000119906	SLF2	TRUE	TRUE
chr10	100924751	G	T	ENST00000238961	ENSG00000119906	SLF2	TRUE	TRUE
chr10	100924781	A	T	ENST00000238961	ENSG00000119906	SLF2	TRUE	TRUE
chr10	100924784	A	T	ENST00000238961	ENSG00000119906	SLF2	TRUE	TRUE
chr10	100924787	A	T	ENST00000238961	ENSG00000119906	SLF2	TRUE	TRUE
chr10	100924814	G	T	ENST00000238961	ENSG00000119906	SLF2	TRUE	TRUE
chr10	100924817	G	T	ENST00000238961	ENSG00000119906	SLF2	TRUE	TRUE
chr10	100924824	T	A	ENST00000238961	ENSG00000119906	SLF2	TRUE	TRUE
chr10	100924824	T	G	ENST00000238961	ENSG00000119906	SLF2	TRUE	TRUE
chr10	100924831	C	A	ENST00000238961	ENSG00000119906	SLF2	TRUE	TRUE
chr10	100924831	C	G	ENST00000238961	ENSG00000119906	SLF2	TRUE	TRUE
chr10	100924847	G	T	ENST00000238961	ENSG00000119906	SLF2	TRUE	TRUE
chr10	100924850	G	T	ENST00000238961	ENSG00000119906	SLF2	TRUE	TRUE
chr10	100924853	G	T	ENST00000238961	ENSG00000119906	SLF2	TRUE	TRUE
chr10	100924856	G	T	ENST00000238961	ENSG00000119906	SLF2	TRUE	TRUE
chr10	100924863	T	A	ENST00000238961	ENSG00000119906	SLF2	TRUE	TRUE
chr10	100924863	T	G	ENST00000238961	ENSG00000119906	SLF2	TRUE	TRUE
chr10	100924865	A	T	ENST00000238961	ENSG00000119906	SLF2	TRUE	TRUE
chr10	100924869	C	A	ENST00000238961	ENSG00000119906	SLF2	TRUE	TRUE
chr10	100924869	C	G	ENST00000238961	ENSG00000119906	SLF2	TRUE	TRUE
chr10	100924874	G	T	ENST00000238961	ENSG00000119906	SLF2	TRUE	TRUE
chr10	100924877	G	T	ENST00000238961	ENSG00000119906	SLF2	TRUE	TRUE
chr10	100924890	T	A	ENST00000238961	ENSG00000119906	SLF2	TRUE	TRUE
chr10	100924901	C	T	ENST00000238961	ENSG00000119906	SLF2	TRUE	TRUE
chr10	100924919	G	T	ENST00000238961	ENSG00000119906	SLF2	TRUE	TRUE
chr10	100924922	A	T	ENST00000238961	ENSG00000119906	SLF2	TRUE	TRUE
chr10	100924940	A	T	ENST00000238961	ENSG00000119906	SLF2	TRUE	TRUE
chr10	100924949	A	T	ENST00000238961	ENSG00000119906	SLF2	TRUE	TRUE
chr10	100924955	C	T	ENST00000238961	ENSG00000119906	SLF2	TRUE	TRUE
chr10	100924959	C	A	ENST00000238961	ENSG00000119906	SLF2	TRUE	TRUE
chr10	100924959	C	G	ENST00000238961	ENSG00000119906	SLF2	TRUE	TRUE
chr10	100924962	C	A	ENST00000238961	ENSG00000119906	SLF2	TRUE	TRUE
chr10	100924962	C	G	ENST00000238961	ENSG00000119906	SLF2	TRUE	TRUE
chr10	100924969	T	A	ENST00000238961	ENSG00000119906	SLF2	TRUE	TRUE
chr10	100924969	T	G	ENST00000238961	ENSG00000119906	SLF2	TRUE	TRUE
chr10	100924973	G	A	ENST00000238961	ENSG00000119906	SLF2	TRUE	FALSE
chr10	100924973	G	C	ENST00000238961	ENSG00000119906	SLF2	TRUE	FALSE
chr10	100924973	G	T	ENST00000238961	ENSG00000119906	SLF2	TRUE	FALSE
chr10	100924974	T	A	ENST00000238961	ENSG00000119906	SLF2	TRUE	FALSE
chr10	100924974	T	C	ENST00000238961	ENSG00000119906	SLF2	TRUE	FALSE
chr10	100924974	T	G	ENST00000238961	ENSG00000119906	SLF2	TRUE	FALSE
chr10	100925947	A	C	ENST00000238961	ENSG00000119906	SLF2	TRUE	TRUE
chr10	100925947	A	G	ENST00000238961	ENSG00000119906	SLF2	TRUE	TRUE
chr10	100925947	A	T	ENST00000238961	ENSG00000119906	SLF2	TRUE	TRUE
chr10	100925948	G	A	ENST00000238961	ENSG00000119906	SLF2	TRUE	TRUE
chr10	100925948	G	C	ENST00000238961	ENSG00000119906	SLF2	TRUE	FALSE
chr10	100925948	G	T	ENST00000238961	ENSG00000119906	SLF2	TRUE	TRUE
chr10	100925949	G	T	ENST00000238961	ENSG00000119906	SLF2	TRUE	TRUE
chr10	100925964	G	T	ENST00000238961	ENSG00000119906	SLF2	TRUE	TRUE
chr10	100925972	C	A	ENST00000238961	ENSG00000119906	SLF2	TRUE	TRUE
chr10	100925972	C	G	ENST00000238961	ENSG00000119906	SLF2	TRUE	TRUE
chr10	100925983	T	A	ENST00000238961	ENSG00000119906	SLF2	TRUE	TRUE
chr10	100925983	T	G	ENST00000238961	ENSG00000119906	SLF2	TRUE	TRUE
chr10	100925985	G	T	ENST00000238961	ENSG00000119906	SLF2	TRUE	TRUE
chr10	100925997	A	T	ENST00000238961	ENSG00000119906	SLF2	TRUE	TRUE
chr10	100926000	G	T	ENST00000238961	ENSG00000119906	SLF2	TRUE	TRUE
chr10	100926006	G	T	ENST00000238961	ENSG00000119906	SLF2	TRUE	TRUE
chr10	100926015	C	T	ENST00000238961	ENSG00000119906	SLF2	TRUE	TRUE
chr10	100926020	G	A	ENST00000238961	ENSG00000119906	SLF2	TRUE	FALSE
chr10	100926020	G	C	ENST00000238961	ENSG00000119906	SLF2	TRUE	FALSE
chr10	100926020	G	T	ENST00000238961	ENSG00000119906	SLF2	TRUE	FALSE
chr10	100926021	T	A	ENST00000238961	ENSG00000119906	SLF2	TRUE	FALSE
chr10	100926021	T	C	ENST00000238961	ENSG00000119906	SLF2	TRUE	FALSE
chr10	100926021	T	G	ENST00000238961	ENSG00000119906	SLF2	TRUE	FALSE
chr10	100929315	A	C	ENST00000238961	ENSG00000119906	SLF2	TRUE	TRUE
chr10	100929315	A	G	ENST00000238961	ENSG00000119906	SLF2	TRUE	TRUE
chr10	100929315	A	T	ENST00000238961	ENSG00000119906	SLF2	TRUE	TRUE
chr10	100929316	G	A	ENST00000238961	ENSG00000119906	SLF2	TRUE	TRUE
chr10	100929316	G	C	ENST00000238961	ENSG00000119906	SLF2	TRUE	TRUE
chr10	100929316	G	T	ENST00000238961	ENSG00000119906	SLF2	TRUE	TRUE
chr10	100929324	G	T	ENST00000238961	ENSG00000119906	SLF2	TRUE	TRUE
chr10	100929330	C	T	ENST00000238961	ENSG00000119906	SLF2	TRUE	TRUE
chr10	100929333	A	T	ENST00000238961	ENSG00000119906	SLF2	TRUE	TRUE
chr10	100929336	C	T	ENST00000238961	ENSG00000119906	SLF2	TRUE	TRUE
chr10	100929342	C	T	ENST00000238961	ENSG00000119906	SLF2	TRUE	TRUE
chr10	100929345	G	T	ENST00000238961	ENSG00000119906	SLF2	TRUE	TRUE
chr10	100929357	C	T	ENST00000238961	ENSG00000119906	SLF2	TRUE	TRUE
chr10	100929363	C	T	ENST00000238961	ENSG00000119906	SLF2	TRUE	TRUE
chr10	100929372	A	T	ENST00000238961	ENSG00000119906	SLF2	TRUE	TRUE
chr10	100929384	A	T	ENST00000238961	ENSG00000119906	SLF2	TRUE	TRUE
chr10	100929390	G	T	ENST00000238961	ENSG00000119906	SLF2	TRUE	TRUE
chr10	100929393	G	T	ENST00000238961	ENSG00000119906	SLF2	TRUE	TRUE
chr10	100929396	G	T	ENST00000238961	ENSG00000119906	SLF2	TRUE	TRUE
chr10	100929414	G	T	ENST00000238961	ENSG00000119906	SLF2	TRUE	TRUE
chr10	100929427	T	A	ENST00000238961	ENSG00000119906	SLF2	TRUE	TRUE
chr10	100929427	T	G	ENST00000238961	ENSG00000119906	SLF2	TRUE	TRUE
chr10	100929429	G	T	ENST00000238961	ENSG00000119906	SLF2	TRUE	TRUE
chr10	100929432	G	T	ENST00000238961	ENSG00000119906	SLF2	TRUE	TRUE
chr10	100929438	A	T	ENST00000238961	ENSG00000119906	SLF2	TRUE	TRUE
chr10	100929440	G	A	ENST00000238961	ENSG00000119906	SLF2	TRUE	FALSE
chr10	100929440	G	C	ENST00000238961	ENSG00000119906	SLF2	TRUE	FALSE
chr10	100929440	G	T	ENST00000238961	ENSG00000119906	SLF2	TRUE	FALSE
chr10	100929441	T	A	ENST00000238961	ENSG00000119906	SLF2	TRUE	FALSE
chr10	100929441	T	C	ENST00000238961	ENSG00000119906	SLF2	TRUE	FALSE
chr10	100929441	T	G	ENST00000238961	ENSG00000119906	SLF2	TRUE	FALSE
chr10	100929828	A	C	ENST00000238961	ENSG00000119906	SLF2	TRUE	TRUE
chr10	100929828	A	G	ENST00000238961	ENSG00000119906	SLF2	TRUE	TRUE
chr10	100929828	A	T	ENST00000238961	ENSG00000119906	SLF2	TRUE	TRUE
chr10	100929829	G	A	ENST00000238961	ENSG00000119906	SLF2	TRUE	TRUE
chr10	100929829	G	C	ENST00000238961	ENSG00000119906	SLF2	TRUE	TRUE
chr10	100929829	G	T	ENST00000238961	ENSG00000119906	SLF2	TRUE	TRUE
chr10	100929831	G	T	ENST00000238961	ENSG00000119906	SLF2	TRUE	TRUE
chr10	100929840	A	T	ENST00000238961	ENSG00000119906	SLF2	TRUE	TRUE
chr10	100929843	A	T	ENST00000238961	ENSG00000119906	SLF2	TRUE	TRUE
chr10	100929850	C	A	ENST00000238961	ENSG00000119906	SLF2	TRUE	TRUE
chr10	100929850	C	G	ENST00000238961	ENSG00000119906	SLF2	TRUE	TRUE
chr10	100929888	G	T	ENST00000238961	ENSG00000119906	SLF2	TRUE	TRUE
chr10	100929891	G	T	ENST00000238961	ENSG00000119906	SLF2	TRUE	TRUE
chr10	100929915	G	T	ENST00000238961	ENSG00000119906	SLF2	TRUE	TRUE
chr10	100929918	A	T	ENST00000238961	ENSG00000119906	SLF2	TRUE	TRUE
chr10	100929930	C	T	ENST00000238961	ENSG00000119906	SLF2	TRUE	TRUE
chr10	100929935	T	A	ENST00000238961	ENSG00000119906	SLF2	TRUE	TRUE
chr10	100929935	T	G	ENST00000238961	ENSG00000119906	SLF2	TRUE	TRUE
chr10	100929940	T	A	ENST00000238961	ENSG00000119906	SLF2	TRUE	TRUE
chr10	100929946	T	A	ENST00000238961	ENSG00000119906	SLF2	TRUE	TRUE
chr10	100929946	T	G	ENST00000238961	ENSG00000119906	SLF2	TRUE	TRUE
chr10	100929948	A	T	ENST00000238961	ENSG00000119906	SLF2	TRUE	TRUE
chr10	100929966	G	T	ENST00000238961	ENSG00000119906	SLF2	TRUE	TRUE
chr10	100929969	C	T	ENST00000238961	ENSG00000119906	SLF2	TRUE	TRUE
chr10	100929981	G	T	ENST00000238961	ENSG00000119906	SLF2	TRUE	TRUE
chr10	100929984	A	T	ENST00000238961	ENSG00000119906	SLF2	TRUE	TRUE
chr10	100929996	A	T	ENST00000238961	ENSG00000119906	SLF2	TRUE	TRUE
chr10	100929998	G	A	ENST00000238961	ENSG00000119906	SLF2	TRUE	TRUE
chr10	100929998	G	C	ENST00000238961	ENSG00000119906	SLF2	TRUE	TRUE
chr10	100929998	G	T	ENST00000238961	ENSG00000119906	SLF2	TRUE	TRUE
chr10	100929999	T	A	ENST00000238961	ENSG00000119906	SLF2	TRUE	TRUE
chr10	100929999	T	C	ENST00000238961	ENSG00000119906	SLF2	TRUE	FALSE
chr10	100929999	T	G	ENST00000238961	ENSG00000119906	SLF2	TRUE	TRUE
chr10	100930974	A	C	ENST00000238961	ENSG00000119906	SLF2	TRUE	FALSE
chr10	100930974	A	G	ENST00000238961	ENSG00000119906	SLF2	TRUE	FALSE
chr10	100930974	A	T	ENST00000238961	ENSG00000119906	SLF2	TRUE	FALSE
chr10	100930975	G	A	ENST00000238961	ENSG00000119906	SLF2	TRUE	FALSE
chr10	100930975	G	C	ENST00000238961	ENSG00000119906	SLF2	TRUE	FALSE
chr10	100930975	G	T	ENST00000238961	ENSG00000119906	SLF2	TRUE	FALSE
chr10	100930978	C	A	ENST00000238961	ENSG00000119906	SLF2	TRUE	TRUE
chr10	100930980	G	T	ENST00000238961	ENSG00000119906	SLF2	TRUE	TRUE
chr10	100930983	A	T	ENST00000238961	ENSG00000119906	SLF2	TRUE	TRUE
chr10	100930992	C	T	ENST00000238961	ENSG00000119906	SLF2	TRUE	TRUE
chr10	100931002	T	A	ENST00000238961	ENSG00000119906	SLF2	TRUE	TRUE
chr10	100931010	C	T	ENST00000238961	ENSG00000119906	SLF2	TRUE	TRUE
chr10	100931033	T	A	ENST00000238961	ENSG00000119906	SLF2	TRUE	TRUE
chr10	100931033	T	G	ENST00000238961	ENSG00000119906	SLF2	TRUE	TRUE
chr10	100931039	T	A	ENST00000238961	ENSG00000119906	SLF2	TRUE	TRUE
chr10	100931039	T	G	ENST00000238961	ENSG00000119906	SLF2	TRUE	TRUE
chr10	100931043	C	T	ENST00000238961	ENSG00000119906	SLF2	TRUE	TRUE
chr10	100931048	T	A	ENST00000238961	ENSG00000119906	SLF2	TRUE	TRUE
chr10	100931062	T	A	ENST00000238961	ENSG00000119906	SLF2	TRUE	TRUE
chr10	100931062	T	G	ENST00000238961	ENSG00000119906	SLF2	TRUE	TRUE
chr10	100931064	A	T	ENST00000238961	ENSG00000119906	SLF2	TRUE	TRUE
chr10	100931068	G	A	ENST00000238961	ENSG00000119906	SLF2	TRUE	TRUE
chr10	100931069	G	A	ENST00000238961	ENSG00000119906	SLF2	TRUE	TRUE
chr10	100931079	G	A	ENST00000238961	ENSG00000119906	SLF2	TRUE	FALSE
chr10	100931079	G	C	ENST00000238961	ENSG00000119906	SLF2	TRUE	FALSE
chr10	100931079	G	T	ENST00000238961	ENSG00000119906	SLF2	TRUE	FALSE
chr10	100931080	T	A	ENST00000238961	ENSG00000119906	SLF2	TRUE	FALSE
chr10	100931080	T	C	ENST00000238961	ENSG00000119906	SLF2	TRUE	FALSE
chr10	100931080	T	G	ENST00000238961	ENSG00000119906	SLF2	TRUE	FALSE
chr10	100937400	A	C	ENST00000238961	ENSG00000119906	SLF2	TRUE	FALSE
chr10	100937400	A	G	ENST00000238961	ENSG00000119906	SLF2	TRUE	FALSE
chr10	100937400	A	T	ENST00000238961	ENSG00000119906	SLF2	TRUE	FALSE
chr10	100937401	G	A	ENST00000238961	ENSG00000119906	SLF2	TRUE	FALSE
chr10	100937401	G	C	ENST00000238961	ENSG00000119906	SLF2	TRUE	FALSE
chr10	100937401	G	T	ENST00000238961	ENSG00000119906	SLF2	TRUE	FALSE
chr10	100937409	C	A	ENST00000238961	ENSG00000119906	SLF2	TRUE	TRUE
chr10	100937409	C	G	ENST00000238961	ENSG00000119906	SLF2	TRUE	TRUE
chr10	100937425	T	A	ENST00000238961	ENSG00000119906	SLF2	TRUE	TRUE
chr10	100937433	C	A	ENST00000238961	ENSG00000119906	SLF2	TRUE	TRUE
chr10	100937433	C	G	ENST00000238961	ENSG00000119906	SLF2	TRUE	TRUE
chr10	100937438	C	T	ENST00000238961	ENSG00000119906	SLF2	TRUE	TRUE
chr10	100937445	T	A	ENST00000238961	ENSG00000119906	SLF2	TRUE	TRUE
chr10	100937445	T	G	ENST00000238961	ENSG00000119906	SLF2	TRUE	TRUE
chr10	100937454	T	A	ENST00000238961	ENSG00000119906	SLF2	TRUE	TRUE
chr10	100937459	G	T	ENST00000238961	ENSG00000119906	SLF2	TRUE	TRUE
chr10	100937471	A	T	ENST00000238961	ENSG00000119906	SLF2	TRUE	TRUE
chr10	100937478	G	A	ENST00000238961	ENSG00000119906	SLF2	TRUE	FALSE
chr10	100937478	G	C	ENST00000238961	ENSG00000119906	SLF2	TRUE	FALSE
chr10	100937478	G	T	ENST00000238961	ENSG00000119906	SLF2	TRUE	FALSE
chr10	100937479	T	A	ENST00000238961	ENSG00000119906	SLF2	TRUE	FALSE
chr10	100937479	T	C	ENST00000238961	ENSG00000119906	SLF2	FALSE	FALSE
chr10	100937479	T	G	ENST00000238961	ENSG00000119906	SLF2	TRUE	FALSE
chr10	100938593	A	C	ENST00000238961	ENSG00000119906	SLF2	TRUE	FALSE
chr10	100938593	A	G	ENST00000238961	ENSG00000119906	SLF2	TRUE	FALSE
chr10	100938593	A	T	ENST00000238961	ENSG00000119906	SLF2	TRUE	FALSE
chr10	100938594	G	A	ENST00000238961	ENSG00000119906	SLF2	TRUE	FALSE
chr10	100938594	G	C	ENST00000238961	ENSG00000119906	SLF2	TRUE	FALSE
chr10	100938594	G	T	ENST00000238961	ENSG00000119906	SLF2	TRUE	FALSE
chr10	100938610	C	A	ENST00000238961	ENSG00000119906	SLF2	TRUE	TRUE
chr10	100938610	C	G	ENST00000238961	ENSG00000119906	SLF2	TRUE	TRUE
chr10	100938619	G	A	ENST00000238961	ENSG00000119906	SLF2	TRUE	TRUE
chr10	100938620	G	A	ENST00000238961	ENSG00000119906	SLF2	TRUE	TRUE
chr10	100938625	G	A	ENST00000238961	ENSG00000119906	SLF2	TRUE	TRUE
chr10	100938626	G	A	ENST00000238961	ENSG00000119906	SLF2	TRUE	TRUE
chr10	100938634	C	A	ENST00000238961	ENSG00000119906	SLF2	TRUE	TRUE
chr10	100938634	C	G	ENST00000238961	ENSG00000119906	SLF2	TRUE	TRUE
chr10	100938637	T	A	ENST00000238961	ENSG00000119906	SLF2	TRUE	TRUE
chr10	100938681	A	T	ENST00000238961	ENSG00000119906	SLF2	TRUE	TRUE
chr10	100938688	T	A	ENST00000238961	ENSG00000119906	SLF2	TRUE	TRUE
chr10	100938699	G	T	ENST00000238961	ENSG00000119906	SLF2	TRUE	TRUE
chr10	100938708	C	T	ENST00000238961	ENSG00000119906	SLF2	TRUE	TRUE
chr10	100938723	G	T	ENST00000238961	ENSG00000119906	SLF2	TRUE	TRUE
chr10	100938731	T	A	ENST00000238961	ENSG00000119906	SLF2	TRUE	TRUE
chr10	100938731	T	G	ENST00000238961	ENSG00000119906	SLF2	TRUE	TRUE
chr10	100938737	G	A	ENST00000238961	ENSG00000119906	SLF2	TRUE	FALSE
chr10	100938737	G	C	ENST00000238961	ENSG00000119906	SLF2	TRUE	FALSE
chr10	100938737	G	T	ENST00000238961	ENSG00000119906	SLF2	TRUE	FALSE
chr10	100938738	T	A	ENST00000238961	ENSG00000119906	SLF2	TRUE	FALSE
chr10	100938738	T	C	ENST00000238961	ENSG00000119906	SLF2	TRUE	FALSE
chr10	100938738	T	G	ENST00000238961	ENSG00000119906	SLF2	TRUE	FALSE
chr10	100944024	A	C	ENST00000238961	ENSG00000119906	SLF2	TRUE	FALSE
chr10	100944024	A	G	ENST00000238961	ENSG00000119906	SLF2	TRUE	FALSE
chr10	100944024	A	T	ENST00000238961	ENSG00000119906	SLF2	TRUE	FALSE
chr10	100944025	G	A	ENST00000238961	ENSG00000119906	SLF2	TRUE	FALSE
chr10	100944025	G	C	ENST00000238961	ENSG00000119906	SLF2	TRUE	FALSE
chr10	100944025	G	T	ENST00000238961	ENSG00000119906	SLF2	TRUE	FALSE
chr10	100944030	G	T	ENST00000238961	ENSG00000119906	SLF2	TRUE	TRUE
chr10	100944036	C	T	ENST00000238961	ENSG00000119906	SLF2	TRUE	TRUE
chr10	100944046	C	A	ENST00000238961	ENSG00000119906	SLF2	TRUE	TRUE
chr10	100944046	C	G	ENST00000238961	ENSG00000119906	SLF2	TRUE	TRUE
chr10	100944054	A	T	ENST00000238961	ENSG00000119906	SLF2	TRUE	TRUE
chr10	100944057	G	T	ENST00000238961	ENSG00000119906	SLF2	TRUE	TRUE
chr10	100944063	G	T	ENST00000238961	ENSG00000119906	SLF2	TRUE	TRUE
chr10	100944070	C	A	ENST00000238961	ENSG00000119906	SLF2	TRUE	TRUE
chr10	100944070	C	G	ENST00000238961	ENSG00000119906	SLF2	TRUE	TRUE
chr10	100944077	T	A	ENST00000238961	ENSG00000119906	SLF2	TRUE	TRUE
chr10	100944077	T	G	ENST00000238961	ENSG00000119906	SLF2	TRUE	TRUE
chr10	100944078	A	T	ENST00000238961	ENSG00000119906	SLF2	TRUE	TRUE
chr10	100944091	C	A	ENST00000238961	ENSG00000119906	SLF2	TRUE	TRUE
chr10	100944091	C	G	ENST00000238961	ENSG00000119906	SLF2	TRUE	TRUE
chr10	100944102	G	T	ENST00000238961	ENSG00000119906	SLF2	TRUE	TRUE
chr10	100944115	T	A	ENST00000238961	ENSG00000119906	SLF2	TRUE	TRUE
chr10	100944115	T	G	ENST00000238961	ENSG00000119906	SLF2	TRUE	TRUE
chr10	100944126	A	T	ENST00000238961	ENSG00000119906	SLF2	TRUE	TRUE
chr10	100944129	G	A	ENST00000238961	ENSG00000119906	SLF2	TRUE	TRUE
chr10	100944129	G	C	ENST00000238961	ENSG00000119906	SLF2	TRUE	TRUE
chr10	100944129	G	T	ENST00000238961	ENSG00000119906	SLF2	TRUE	TRUE
chr10	100944130	T	A	ENST00000238961	ENSG00000119906	SLF2	TRUE	TRUE
chr10	100944130	T	C	ENST00000238961	ENSG00000119906	SLF2	TRUE	FALSE
chr10	100944130	T	G	ENST00000238961	ENSG00000119906	SLF2	TRUE	TRUE
chr10	100945328	A	C	ENST00000238961	ENSG00000119906	SLF2	TRUE	FALSE
chr10	100945328	A	G	ENST00000238961	ENSG00000119906	SLF2	TRUE	FALSE
chr10	100945328	A	T	ENST00000238961	ENSG00000119906	SLF2	TRUE	FALSE
chr10	100945329	G	A	ENST00000238961	ENSG00000119906	SLF2	TRUE	FALSE
chr10	100945329	G	C	ENST00000238961	ENSG00000119906	SLF2	TRUE	FALSE
chr10	100945329	G	T	ENST00000238961	ENSG00000119906	SLF2	TRUE	FALSE
chr10	100945340	T	A	ENST00000238961	ENSG00000119906	SLF2	TRUE	TRUE
chr10	100945344	T	A	ENST00000238961	ENSG00000119906	SLF2	TRUE	TRUE
chr10	100945360	G	T	ENST00000238961	ENSG00000119906	SLF2	TRUE	TRUE
chr10	100945368	C	A	ENST00000238961	ENSG00000119906	SLF2	TRUE	TRUE
chr10	100945368	C	G	ENST00000238961	ENSG00000119906	SLF2	TRUE	TRUE
chr10	100945369	C	T	ENST00000238961	ENSG00000119906	SLF2	TRUE	TRUE
chr10	100945378	G	T	ENST00000238961	ENSG00000119906	SLF2	TRUE	TRUE
chr10	100945388	T	A	ENST00000238961	ENSG00000119906	SLF2	TRUE	TRUE
chr10	100945397	T	A	ENST00000238961	ENSG00000119906	SLF2	TRUE	TRUE
chr10	100945397	T	G	ENST00000238961	ENSG00000119906	SLF2	TRUE	TRUE
chr10	100945403	T	A	ENST00000238961	ENSG00000119906	SLF2	TRUE	TRUE
chr10	100945403	T	G	ENST00000238961	ENSG00000119906	SLF2	TRUE	TRUE
chr10	100945408	A	T	ENST00000238961	ENSG00000119906	SLF2	TRUE	TRUE
chr10	100945418	T	A	ENST00000238961	ENSG00000119906	SLF2	TRUE	TRUE
chr10	100945420	G	T	ENST00000238961	ENSG00000119906	SLF2	TRUE	TRUE
chr10	100945423	A	T	ENST00000238961	ENSG00000119906	SLF2	TRUE	TRUE
chr10	100945426	C	T	ENST00000238961	ENSG00000119906	SLF2	TRUE	TRUE
chr10	100945432	A	T	ENST00000238961	ENSG00000119906	SLF2	TRUE	TRUE
chr10	100945435	C	T	ENST00000238961	ENSG00000119906	SLF2	TRUE	TRUE
chr10	100945445	T	A	ENST00000238961	ENSG00000119906	SLF2	TRUE	TRUE
chr10	100945445	T	G	ENST00000238961	ENSG00000119906	SLF2	TRUE	TRUE
chr10	100945456	C	T	ENST00000238961	ENSG00000119906	SLF2	TRUE	TRUE
chr10	100945480	A	T	ENST00000238961	ENSG00000119906	SLF2	TRUE	TRUE
chr10	100945489	A	T	ENST00000238961	ENSG00000119906	SLF2	TRUE	TRUE
chr10	100945496	G	A	ENST00000238961	ENSG00000119906	SLF2	TRUE	TRUE
chr10	100945497	G	A	ENST00000238961	ENSG00000119906	SLF2	TRUE	TRUE
chr10	100945504	A	T	ENST00000238961	ENSG00000119906	SLF2	TRUE	TRUE
chr10	100945507	G	A	ENST00000238961	ENSG00000119906	SLF2	TRUE	TRUE
chr10	100945507	G	C	ENST00000238961	ENSG00000119906	SLF2	TRUE	TRUE
chr10	100945507	G	T	ENST00000238961	ENSG00000119906	SLF2	TRUE	TRUE
chr10	100945508	T	A	ENST00000238961	ENSG00000119906	SLF2	TRUE	TRUE
chr10	100945508	T	C	ENST00000238961	ENSG00000119906	SLF2	TRUE	FALSE
chr10	100945508	T	G	ENST00000238961	ENSG00000119906	SLF2	TRUE	TRUE
chr10	100947037	A	C	ENST00000238961	ENSG00000119906	SLF2	TRUE	FALSE
chr10	100947037	A	G	ENST00000238961	ENSG00000119906	SLF2	TRUE	FALSE
chr10	100947037	A	T	ENST00000238961	ENSG00000119906	SLF2	TRUE	FALSE
chr10	100947038	G	A	ENST00000238961	ENSG00000119906	SLF2	TRUE	FALSE
chr10	100947038	G	C	ENST00000238961	ENSG00000119906	SLF2	TRUE	FALSE
chr10	100947038	G	T	ENST00000238961	ENSG00000119906	SLF2	TRUE	FALSE
chr10	100947045	G	T	ENST00000238961	ENSG00000119906	SLF2	TRUE	TRUE
chr10	100947053	T	A	ENST00000238961	ENSG00000119906	SLF2	TRUE	TRUE
chr10	100947066	G	T	ENST00000238961	ENSG00000119906	SLF2	TRUE	TRUE
chr10	100947097	G	A	ENST00000238961	ENSG00000119906	SLF2	TRUE	TRUE
chr10	100947098	G	A	ENST00000238961	ENSG00000119906	SLF2	TRUE	TRUE
chr10	100947100	T	A	ENST00000238961	ENSG00000119906	SLF2	TRUE	TRUE
chr10	100947105	C	T	ENST00000238961	ENSG00000119906	SLF2	TRUE	TRUE
chr10	100947121	G	A	ENST00000238961	ENSG00000119906	SLF2	TRUE	TRUE
chr10	100947122	G	A	ENST00000238961	ENSG00000119906	SLF2	TRUE	TRUE
chr10	100947127	C	A	ENST00000238961	ENSG00000119906	SLF2	TRUE	TRUE
chr10	100947127	C	G	ENST00000238961	ENSG00000119906	SLF2	TRUE	TRUE
chr10	100947132	G	T	ENST00000238961	ENSG00000119906	SLF2	TRUE	TRUE
chr10	100947137	G	A	ENST00000238961	ENSG00000119906	SLF2	TRUE	FALSE
chr10	100947137	G	C	ENST00000238961	ENSG00000119906	SLF2	TRUE	FALSE
chr10	100947137	G	T	ENST00000238961	ENSG00000119906	SLF2	TRUE	FALSE
chr10	100947138	T	A	ENST00000238961	ENSG00000119906	SLF2	TRUE	FALSE
chr10	100947138	T	C	ENST00000238961	ENSG00000119906	SLF2	TRUE	FALSE
chr10	100947138	T	G	ENST00000238961	ENSG00000119906	SLF2	TRUE	FALSE
chr10	100947758	A	C	ENST00000238961	ENSG00000119906	SLF2	TRUE	FALSE
chr10	100947758	A	G	ENST00000238961	ENSG00000119906	SLF2	TRUE	FALSE
chr10	100947758	A	T	ENST00000238961	ENSG00000119906	SLF2	TRUE	FALSE
chr10	100947759	G	A	ENST00000238961	ENSG00000119906	SLF2	TRUE	FALSE
chr10	100947759	G	C	ENST00000238961	ENSG00000119906	SLF2	TRUE	FALSE
chr10	100947759	G	T	ENST00000238961	ENSG00000119906	SLF2	TRUE	FALSE
chr10	100947761	C	T	ENST00000238961	ENSG00000119906	SLF2	TRUE	TRUE
chr10	100947767	A	T	ENST00000238961	ENSG00000119906	SLF2	TRUE	TRUE
chr10	100947770	C	T	ENST00000238961	ENSG00000119906	SLF2	TRUE	TRUE
chr10	100947775	C	A	ENST00000238961	ENSG00000119906	SLF2	TRUE	TRUE
chr10	100947795	C	A	ENST00000238961	ENSG00000119906	SLF2	TRUE	TRUE
chr10	100947795	C	G	ENST00000238961	ENSG00000119906	SLF2	TRUE	TRUE
chr10	100947797	A	T	ENST00000238961	ENSG00000119906	SLF2	TRUE	TRUE
chr10	100947804	T	A	ENST00000238961	ENSG00000119906	SLF2	TRUE	TRUE
chr10	100947809	G	T	ENST00000238961	ENSG00000119906	SLF2	TRUE	TRUE
chr10	100947812	A	T	ENST00000238961	ENSG00000119906	SLF2	TRUE	TRUE
chr10	100947818	G	T	ENST00000238961	ENSG00000119906	SLF2	TRUE	TRUE
chr10	100947845	C	T	ENST00000238961	ENSG00000119906	SLF2	TRUE	TRUE
chr10	100947848	G	A	ENST00000238961	ENSG00000119906	SLF2	TRUE	FALSE
chr10	100947848	G	C	ENST00000238961	ENSG00000119906	SLF2	TRUE	FALSE
chr10	100947848	G	T	ENST00000238961	ENSG00000119906	SLF2	TRUE	FALSE
chr10	100947849	T	A	ENST00000238961	ENSG00000119906	SLF2	TRUE	FALSE
chr10	100947849	T	C	ENST00000238961	ENSG00000119906	SLF2	TRUE	FALSE
chr10	100947849	T	G	ENST00000238961	ENSG00000119906	SLF2	TRUE	FALSE
chr10	100950074	A	C	ENST00000238961	ENSG00000119906	SLF2	TRUE	FALSE
chr10	100950074	A	G	ENST00000238961	ENSG00000119906	SLF2	TRUE	FALSE
chr10	100950074	A	T	ENST00000238961	ENSG00000119906	SLF2	TRUE	FALSE
chr10	100950075	G	A	ENST00000238961	ENSG00000119906	SLF2	TRUE	FALSE
chr10	100950075	G	C	ENST00000238961	ENSG00000119906	SLF2	TRUE	FALSE
chr10	100950075	G	T	ENST00000238961	ENSG00000119906	SLF2	TRUE	FALSE
chr10	100950080	C	A	ENST00000238961	ENSG00000119906	SLF2	TRUE	TRUE
chr10	100950080	C	G	ENST00000238961	ENSG00000119906	SLF2	TRUE	TRUE
chr10	100950096	T	A	ENST00000238961	ENSG00000119906	SLF2	TRUE	TRUE
chr10	100950096	T	G	ENST00000238961	ENSG00000119906	SLF2	TRUE	TRUE
chr10	100950103	C	T	ENST00000238961	ENSG00000119906	SLF2	TRUE	TRUE
chr10	100950109	A	T	ENST00000238961	ENSG00000119906	SLF2	TRUE	TRUE
chr10	100950122	T	A	ENST00000238961	ENSG00000119906	SLF2	TRUE	TRUE
chr10	100950125	T	A	ENST00000238961	ENSG00000119906	SLF2	TRUE	TRUE
chr10	100950125	T	G	ENST00000238961	ENSG00000119906	SLF2	TRUE	TRUE
chr10	100950127	A	T	ENST00000238961	ENSG00000119906	SLF2	TRUE	TRUE
chr10	100950130	A	T	ENST00000238961	ENSG00000119906	SLF2	TRUE	TRUE
chr10	100950140	T	A	ENST00000238961	ENSG00000119906	SLF2	TRUE	TRUE
chr10	100950142	A	T	ENST00000238961	ENSG00000119906	SLF2	TRUE	TRUE
chr10	100950145	A	T	ENST00000238961	ENSG00000119906	SLF2	TRUE	TRUE
chr10	100950148	A	T	ENST00000238961	ENSG00000119906	SLF2	TRUE	TRUE
chr10	100950154	G	T	ENST00000238961	ENSG00000119906	SLF2	TRUE	TRUE
chr10	100950157	C	T	ENST00000238961	ENSG00000119906	SLF2	TRUE	TRUE
chr10	100950191	T	A	ENST00000238961	ENSG00000119906	SLF2	TRUE	TRUE
chr10	100950191	T	G	ENST00000238961	ENSG00000119906	SLF2	TRUE	TRUE
chr10	100950193	G	T	ENST00000238961	ENSG00000119906	SLF2	TRUE	TRUE
chr10	100950199	G	T	ENST00000238961	ENSG00000119906	SLF2	TRUE	TRUE
chr10	100950202	A	T	ENST00000238961	ENSG00000119906	SLF2	TRUE	TRUE
chr10	100950205	C	T	ENST00000238961	ENSG00000119906	SLF2	TRUE	TRUE
chr10	100950208	G	A	ENST00000238961	ENSG00000119906	SLF2	TRUE	FALSE
chr10	100950208	G	C	ENST00000238961	ENSG00000119906	SLF2	TRUE	FALSE
chr10	100950208	G	T	ENST00000238961	ENSG00000119906	SLF2	TRUE	FALSE
chr10	100950209	T	A	ENST00000238961	ENSG00000119906	SLF2	TRUE	FALSE
chr10	100950209	T	C	ENST00000238961	ENSG00000119906	SLF2	TRUE	FALSE
chr10	100950209	T	G	ENST00000238961	ENSG00000119906	SLF2	TRUE	FALSE
chr10	100950674	A	C	ENST00000238961	ENSG00000119906	SLF2	TRUE	FALSE
chr10	100950674	A	G	ENST00000238961	ENSG00000119906	SLF2	TRUE	FALSE
chr10	100950674	A	T	ENST00000238961	ENSG00000119906	SLF2	TRUE	FALSE
chr10	100950675	G	A	ENST00000238961	ENSG00000119906	SLF2	TRUE	FALSE
chr10	100950675	G	C	ENST00000238961	ENSG00000119906	SLF2	TRUE	FALSE
chr10	100950675	G	T	ENST00000238961	ENSG00000119906	SLF2	TRUE	FALSE
chr10	100950681	T	A	ENST00000238961	ENSG00000119906	SLF2	TRUE	TRUE
chr10	100950681	T	G	ENST00000238961	ENSG00000119906	SLF2	TRUE	TRUE
chr10	100950684	C	A	ENST00000238961	ENSG00000119906	SLF2	TRUE	TRUE
chr10	100950684	C	G	ENST00000238961	ENSG00000119906	SLF2	TRUE	TRUE
chr10	100950693	C	A	ENST00000238961	ENSG00000119906	SLF2	TRUE	TRUE
chr10	100950693	C	G	ENST00000238961	ENSG00000119906	SLF2	TRUE	TRUE
chr10	100950707	T	A	ENST00000238961	ENSG00000119906	SLF2	TRUE	TRUE
chr10	100950707	T	G	ENST00000238961	ENSG00000119906	SLF2	TRUE	TRUE
chr10	100950715	G	T	ENST00000238961	ENSG00000119906	SLF2	TRUE	TRUE
chr10	100950726	T	A	ENST00000238961	ENSG00000119906	SLF2	TRUE	TRUE
chr10	100950745	G	T	ENST00000238961	ENSG00000119906	SLF2	TRUE	TRUE
chr10	100950748	C	T	ENST00000238961	ENSG00000119906	SLF2	TRUE	TRUE
chr10	100950754	G	A	ENST00000238961	ENSG00000119906	SLF2	TRUE	FALSE
chr10	100950754	G	C	ENST00000238961	ENSG00000119906	SLF2	TRUE	FALSE
chr10	100950754	G	T	ENST00000238961	ENSG00000119906	SLF2	TRUE	FALSE
chr10	100950755	T	A	ENST00000238961	ENSG00000119906	SLF2	TRUE	FALSE
chr10	100950755	T	C	ENST00000238961	ENSG00000119906	SLF2	TRUE	FALSE
chr10	100950755	T	G	ENST00000238961	ENSG00000119906	SLF2	TRUE	FALSE
chr10	100956449	A	C	ENST00000238961	ENSG00000119906	SLF2	TRUE	FALSE
chr10	100956449	A	G	ENST00000238961	ENSG00000119906	SLF2	TRUE	FALSE
chr10	100956449	A	T	ENST00000238961	ENSG00000119906	SLF2	TRUE	FALSE
chr10	100956450	G	A	ENST00000238961	ENSG00000119906	SLF2	TRUE	FALSE
chr10	100956450	G	C	ENST00000238961	ENSG00000119906	SLF2	TRUE	FALSE
chr10	100956450	G	T	ENST00000238961	ENSG00000119906	SLF2	TRUE	FALSE
chr10	100956451	A	T	ENST00000238961	ENSG00000119906	SLF2	TRUE	TRUE
chr10	100956471	T	A	ENST00000238961	ENSG00000119906	SLF2	TRUE	TRUE
chr10	100956479	T	A	ENST00000238961	ENSG00000119906	SLF2	TRUE	TRUE
chr10	100956481	G	T	ENST00000238961	ENSG00000119906	SLF2	TRUE	TRUE
chr10	100956484	A	T	ENST00000238961	ENSG00000119906	SLF2	TRUE	TRUE
chr10	100956493	A	T	ENST00000238961	ENSG00000119906	SLF2	TRUE	TRUE
chr10	100956498	T	A	ENST00000238961	ENSG00000119906	SLF2	TRUE	TRUE
chr10	100956508	G	T	ENST00000238961	ENSG00000119906	SLF2
chr10	100956517	A	T	ENST00000238961	ENSG00000119906	SLF2
chr10	100956528	C	A	ENST00000238961	ENSG00000119906	SLF2
chr10	100956528	C	G	ENST00000238961	ENSG00000119906	SLF2
chr10	100956529	A	T	ENST00000238961	ENSG00000119906	SLF2
chr10	100956535	A	T	ENST00000238961	ENSG00000119906	SLF2
chr10	100956538	G	A	ENST00000238961	ENSG00000119906	SLF2	TRUE	FALSE
chr10	100956538	G	C	ENST00000238961	ENSG00000119906	SLF2	TRUE	TRUE
chr10	100956538	G	T	ENST00000238961	ENSG00000119906	SLF2	TRUE	FALSE
chr10	100956539	T	A	ENST00000238961	ENSG00000119906	SLF2	TRUE	FALSE
chr10	100956539	T	C	ENST00000238961	ENSG00000119906	SLF2	FALSE	FALSE
chr10	100956539	T	G	ENST00000238961	ENSG00000119906	SLF2	TRUE	FALSE
chr10	100959426	A	C	ENST00000238961	ENSG00000119906	SLF2	TRUE	FALSE
chr10	100959426	A	G	ENST00000238961	ENSG00000119906	SLF2	TRUE	FALSE
chr10	100959426	A	T	ENST00000238961	ENSG00000119906	SLF2	TRUE	FALSE
chr10	100959427	G	A	ENST00000238961	ENSG00000119906	SLF2	TRUE	FALSE
chr10	100959427	G	C	ENST00000238961	ENSG00000119906	SLF2	TRUE	FALSE
chr10	100959427	G	T	ENST00000238961	ENSG00000119906	SLF2	TRUE	FALSE
chr10	100959431	A	T	ENST00000238961	ENSG00000119906	SLF2	TRUE	TRUE
chr10	100959438	T	A	ENST00000238961	ENSG00000119906	SLF2	TRUE	TRUE
chr10	100959455	G	T	ENST00000238961	ENSG00000119906	SLF2	FALSE	FALSE
chr10	100959458	A	T	ENST00000238961	ENSG00000119906	SLF2	FALSE	FALSE
chr10	100959462	G	A	ENST00000238961	ENSG00000119906	SLF2	FALSE	FALSE
chr10	100959463	G	A	ENST00000238961	ENSG00000119906	SLF2	FALSE	FALSE
chr10	100959464	C	T	ENST00000238961	ENSG00000119906	SLF2	FALSE	FALSE
chr10	100959467	G	T	ENST00000238961	ENSG00000119906	SLF2	FALSE	FALSE
chr10	100959476	C	T	ENST00000238961	ENSG00000119906	SLF2	FALSE	FALSE
chr10	100959484	T	A	ENST00000238961	ENSG00000119906	SLF2	FALSE	FALSE
chr10	100959494	C	T	ENST00000238961	ENSG00000119906	SLF2	FALSE	FALSE
chr10	100959497	G	A	ENST00000238961	ENSG00000119906	SLF2	TRUE	FALSE
chr10	100959497	G	C	ENST00000238961	ENSG00000119906	SLF2	TRUE	FALSE
chr10	100959497	G	T	ENST00000238961	ENSG00000119906	SLF2	TRUE	FALSE
chr10	100959498	T	A	ENST00000238961	ENSG00000119906	SLF2	TRUE	FALSE
chr10	100959498	T	C	ENST00000238961	ENSG00000119906	SLF2	TRUE	FALSE
chr10	100959498	T	G	ENST00000238961	ENSG00000119906	SLF2	TRUE	FALSE
chr10	100961875	A	C	ENST00000238961	ENSG00000119906	SLF2	TRUE	FALSE
chr10	100961875	A	G	ENST00000238961	ENSG00000119906	SLF2	TRUE	FALSE
chr10	100961875	A	T	ENST00000238961	ENSG00000119906	SLF2	TRUE	FALSE
chr10	100961876	G	A	ENST00000238961	ENSG00000119906	SLF2	TRUE	FALSE
chr10	100961876	G	C	ENST00000238961	ENSG00000119906	SLF2	TRUE	FALSE
chr10	100961876	G	T	ENST00000238961	ENSG00000119906	SLF2	TRUE	FALSE
chr10	100961880	C	T	ENST00000238961	ENSG00000119906	SLF2	FALSE	FALSE
chr10	100961896	G	A	ENST00000238961	ENSG00000119906	SLF2	FALSE	FALSE
chr10	100961897	G	A	ENST00000238961	ENSG00000119906	SLF2	FALSE	FALSE
chr10	100972917	G	A	ENST00000370250	ENSG00000095539	SEMA4G	FALSE	FALSE
chr10	100972918	G	A	ENST00000370250	ENSG00000095539	SEMA4G	FALSE	FALSE
chr10	100972929	G	A	ENST00000370250	ENSG00000095539	SEMA4G	FALSE	FALSE
chr10	100972930	G	A	ENST00000370250	ENSG00000095539	SEMA4G	FALSE	FALSE
chr10	100972970	G	T	ENST00000370250	ENSG00000095539	SEMA4G		FALSE
chr10	100972977	C	A	ENST00000370250	ENSG00000095539	SEMA4G		FALSE
chr10	100972977	C	G	ENST00000370250	ENSG00000095539	SEMA4G		FALSE
chr10	100972985	A	T	ENST00000370250	ENSG00000095539	SEMA4G
chr10	100972994	A	T	ENST00000370250	ENSG00000095539	SEMA4G
chr10	100972997	G	T	ENST00000370250	ENSG00000095539	SEMA4G
chr10	100973032	T	A	ENST00000370250	ENSG00000095539	SEMA4G
chr10	100973032	T	G	ENST00000370250	ENSG00000095539	SEMA4G
chr10	100973033	G	T	ENST00000370250	ENSG00000095539	SEMA4G
chr10	100973036	G	T	ENST00000370250	ENSG00000095539	SEMA4G
chr10	100973037	G	A	ENST00000370250	ENSG00000095539	SEMA4G	FALSE	FALSE
chr10	100973037	G	C	ENST00000370250	ENSG00000095539	SEMA4G	FALSE	FALSE
chr10	100973037	G	T	ENST00000370250	ENSG00000095539	SEMA4G	FALSE	FALSE
chr10	100973038	T	A	ENST00000370250	ENSG00000095539	SEMA4G	FALSE	FALSE
chr10	100973038	T	C	ENST00000370250	ENSG00000095539	SEMA4G	FALSE	FALSE
chr10	100973038	T	G	ENST00000370250	ENSG00000095539	SEMA4G	FALSE	FALSE
chr10	100973127	A	C	ENST00000370250	ENSG00000095539	SEMA4G	TRUE	FALSE
chr10	100973127	A	G	ENST00000370250	ENSG00000095539	SEMA4G	TRUE	FALSE
chr10	100973127	A	T	ENST00000370250	ENSG00000095539	SEMA4G	TRUE	FALSE
chr10	100973128	G	A	ENST00000370250	ENSG00000095539	SEMA4G	TRUE	FALSE
chr10	100973128	G	C	ENST00000370250	ENSG00000095539	SEMA4G	TRUE	FALSE
chr10	100973128	G	T	ENST00000370250	ENSG00000095539	SEMA4G	TRUE	FALSE
chr10	100973152	A	T	ENST00000370250	ENSG00000095539	SEMA4G
chr10	100973158	C	T	ENST00000370250	ENSG00000095539	SEMA4G
chr10	100973164	C	T	ENST00000370250	ENSG00000095539	SEMA4G
chr10	100973172	C	A	ENST00000370250	ENSG00000095539	SEMA4G
chr10	100973172	C	G	ENST00000370250	ENSG00000095539	SEMA4G
chr10	100973174	C	A	ENST00000370250	ENSG00000095539	SEMA4G
chr10	100973174	C	G	ENST00000370250	ENSG00000095539	SEMA4G
chr10	100973188	G	T	ENST00000370250	ENSG00000095539	SEMA4G
chr10	100973191	G	T	ENST00000370250	ENSG00000095539	SEMA4G
chr10	100973198	C	A	ENST00000370250	ENSG00000095539	SEMA4G
chr10	100973198	C	G	ENST00000370250	ENSG00000095539	SEMA4G
chr10	100973215	G	T	ENST00000370250	ENSG00000095539	SEMA4G
chr10	100973221	C	T	ENST00000370250	ENSG00000095539	SEMA4G
chr10	100973257	G	T	ENST00000370250	ENSG00000095539	SEMA4G
chr10	100973272	A	T	ENST00000370250	ENSG00000095539	SEMA4G
chr10	100973275	G	T	ENST00000370250	ENSG00000095539	SEMA4G
chr10	100973278	G	A	ENST00000370250	ENSG00000095539	SEMA4G	TRUE	FALSE
chr10	100973278	G	C	ENST00000370250	ENSG00000095539	SEMA4G	TRUE	FALSE
chr10	100973278	G	T	ENST00000370250	ENSG00000095539	SEMA4G	TRUE	FALSE
chr10	100973279	T	A	ENST00000370250	ENSG00000095539	SEMA4G	TRUE	FALSE
chr10	100973279	T	C	ENST00000370250	ENSG00000095539	SEMA4G	TRUE	FALSE
chr10	100973279	T	G	ENST00000370250	ENSG00000095539	SEMA4G	TRUE	FALSE
chr10	100973545	A	C	ENST00000370250	ENSG00000095539	SEMA4G	TRUE	FALSE
chr10	100973545	A	G	ENST00000370250	ENSG00000095539	SEMA4G	TRUE	FALSE
chr10	100973545	A	T	ENST00000370250	ENSG00000095539	SEMA4G	TRUE	FALSE
chr10	100973546	G	A	ENST00000370250	ENSG00000095539	SEMA4G	TRUE	FALSE
chr10	100973546	G	C	ENST00000370250	ENSG00000095539	SEMA4G	TRUE	FALSE
chr10	100973546	G	T	ENST00000370250	ENSG00000095539	SEMA4G	TRUE	FALSE
chr10	100973554	G	A	ENST00000370250	ENSG00000095539	SEMA4G
chr10	100973555	G	A	ENST00000370250	ENSG00000095539	SEMA4G
chr10	100973556	G	T	ENST00000370250	ENSG00000095539	SEMA4G
chr10	100973568	G	T	ENST00000370250	ENSG00000095539	SEMA4G
chr10	100973574	C	T	ENST00000370250	ENSG00000095539	SEMA4G
chr10	100973580	A	T	ENST00000370250	ENSG00000095539	SEMA4G
chr10	100973585	T	A	ENST00000370250	ENSG00000095539	SEMA4G
chr10	100973589	C	T	ENST00000370250	ENSG00000095539	SEMA4G
chr10	100973592	A	T	ENST00000370250	ENSG00000095539	SEMA4G
chr10	100973598	A	T	ENST00000370250	ENSG00000095539	SEMA4G
chr10	100973607	C	T	ENST00000370250	ENSG00000095539	SEMA4G
chr10	100973610	G	A	ENST00000370250	ENSG00000095539	SEMA4G	TRUE	FALSE
chr10	100973610	G	C	ENST00000370250	ENSG00000095539	SEMA4G	TRUE	FALSE
chr10	100973610	G	T	ENST00000370250	ENSG00000095539	SEMA4G	TRUE	FALSE
chr10	100973611	T	A	ENST00000370250	ENSG00000095539	SEMA4G	TRUE	FALSE
chr10	100973611	T	C	ENST00000370250	ENSG00000095539	SEMA4G	TRUE	FALSE
chr10	100973611	T	G	ENST00000370250	ENSG00000095539	SEMA4G	TRUE	FALSE
chr10	100977630	A	C	ENST00000370250	ENSG00000095539	SEMA4G	TRUE	FALSE
chr10	100977630	A	G	ENST00000370250	ENSG00000095539	SEMA4G	TRUE	FALSE
chr10	100977630	A	T	ENST00000370250	ENSG00000095539	SEMA4G	TRUE	FALSE
chr10	100977631	G	A	ENST00000370250	ENSG00000095539	SEMA4G	TRUE	FALSE
chr10	100977631	G	C	ENST00000370250	ENSG00000095539	SEMA4G	TRUE	FALSE
chr10	100977631	G	T	ENST00000370250	ENSG00000095539	SEMA4G	TRUE	FALSE
chr10	100977635	G	T	ENST00000370250	ENSG00000095539	SEMA4G
chr10	100977640	C	A	ENST00000370250	ENSG00000095539	SEMA4G
chr10	100977662	C	T	ENST00000370250	ENSG00000095539	SEMA4G
chr10	100977688	T	A	ENST00000370250	ENSG00000095539	SEMA4G
chr10	100977688	T	G	ENST00000370250	ENSG00000095539	SEMA4G
chr10	100977694	T	A	ENST00000370250	ENSG00000095539	SEMA4G
chr10	100977710	C	T	ENST00000370250	ENSG00000095539	SEMA4G
chr10	100977721	T	A	ENST00000370250	ENSG00000095539	SEMA4G
chr10	100977731	G	A	ENST00000370250	ENSG00000095539	SEMA4G	TRUE	FALSE
chr10	100977731	G	C	ENST00000370250	ENSG00000095539	SEMA4G	TRUE	FALSE
chr10	100977731	G	T	ENST00000370250	ENSG00000095539	SEMA4G	TRUE	FALSE
chr10	100977732	T	A	ENST00000370250	ENSG00000095539	SEMA4G	TRUE	FALSE
chr10	100977732	T	C	ENST00000370250	ENSG00000095539	SEMA4G	TRUE	FALSE
chr10	100977732	T	G	ENST00000370250	ENSG00000095539	SEMA4G	TRUE	FALSE
chr10	100978293	A	C	ENST00000370250	ENSG00000095539	SEMA4G	TRUE	FALSE
chr10	100978293	A	G	ENST00000370250	ENSG00000095539	SEMA4G	TRUE	FALSE
chr10	100978293	A	T	ENST00000370250	ENSG00000095539	SEMA4G	TRUE	FALSE
chr10	100978294	G	A	ENST00000370250	ENSG00000095539	SEMA4G	TRUE	FALSE
chr10	100978294	G	C	ENST00000370250	ENSG00000095539	SEMA4G	TRUE	FALSE
chr10	100978294	G	T	ENST00000370250	ENSG00000095539	SEMA4G	TRUE	FALSE
chr10	100978301	G	T	ENST00000370250	ENSG00000095539	SEMA4G
chr10	100978314	T	A	ENST00000370250	ENSG00000095539	SEMA4G
chr10	100978328	G	T	ENST00000370250	ENSG00000095539	SEMA4G
chr10	100978331	G	T	ENST00000370250	ENSG00000095539	SEMA4G
chr10	100978337	A	T	ENST00000370250	ENSG00000095539	SEMA4G
chr10	100978340	G	T	ENST00000370250	ENSG00000095539	SEMA4G
chr10	100978343	A	T	ENST00000370250	ENSG00000095539	SEMA4G
chr10	100978348	T	A	ENST00000370250	ENSG00000095539	SEMA4G
chr10	100978354	T	A	ENST00000370250	ENSG00000095539	SEMA4G
chr10	100978354	T	G	ENST00000370250	ENSG00000095539	SEMA4G
chr10	100978389	G	A	ENST00000370250	ENSG00000095539	SEMA4G	TRUE	FALSE
chr10	100978389	G	C	ENST00000370250	ENSG00000095539	SEMA4G	TRUE	FALSE
chr10	100978389	G	T	ENST00000370250	ENSG00000095539	SEMA4G	TRUE	FALSE
chr10	100978390	T	A	ENST00000370250	ENSG00000095539	SEMA4G	TRUE	FALSE
chr10	100978390	T	C	ENST00000370250	ENSG00000095539	SEMA4G	TRUE	FALSE
chr10	100978390	T	G	ENST00000370250	ENSG00000095539	SEMA4G	TRUE	FALSE
chr10	100978525	A	C	ENST00000370250	ENSG00000095539	SEMA4G	FALSE	FALSE
chr10	100978525	A	G	ENST00000370250	ENSG00000095539	SEMA4G	FALSE	FALSE
chr10	100978525	A	T	ENST00000370250	ENSG00000095539	SEMA4G	FALSE	FALSE
chr10	100978526	G	A	ENST00000370250	ENSG00000095539	SEMA4G	FALSE	FALSE
chr10	100978526	G	C	ENST00000370250	ENSG00000095539	SEMA4G	FALSE	FALSE
chr10	100978526	G	T	ENST00000370250	ENSG00000095539	SEMA4G	FALSE	FALSE
chr10	100978529	G	T	ENST00000370250	ENSG00000095539	SEMA4G
chr10	100978540	C	A	ENST00000370250	ENSG00000095539	SEMA4G
chr10	100978540	C	G	ENST00000370250	ENSG00000095539	SEMA4G
chr10	100978555	T	A	ENST00000370250	ENSG00000095539	SEMA4G
chr10	100978555	T	G	ENST00000370250	ENSG00000095539	SEMA4G
chr10	100978556	G	T	ENST00000370250	ENSG00000095539	SEMA4G
chr10	100978607	A	T	ENST00000370250	ENSG00000095539	SEMA4G
chr10	100978613	G	T	ENST00000370250	ENSG00000095539	SEMA4G
chr10	100978616	G	T	ENST00000370250	ENSG00000095539	SEMA4G
chr10	100978632	G	A	ENST00000370250	ENSG00000095539	SEMA4G
chr10	100978633	G	A	ENST00000370250	ENSG00000095539	SEMA4G
chr10	100978641	G	A	ENST00000370250	ENSG00000095539	SEMA4G	FALSE	FALSE
chr10	100978641	G	C	ENST00000370250	ENSG00000095539	SEMA4G	FALSE	FALSE
chr10	100978641	G	T	ENST00000370250	ENSG00000095539	SEMA4G	FALSE	FALSE
chr10	100978642	T	A	ENST00000370250	ENSG00000095539	SEMA4G	FALSE	FALSE
chr10	100978642	T	C	ENST00000370250	ENSG00000095539	SEMA4G	FALSE	FALSE
chr10	100978642	T	G	ENST00000370250	ENSG00000095539	SEMA4G	FALSE	FALSE
chr10	100978847	A	C	ENST00000370250	ENSG00000095539	SEMA4G	TRUE	FALSE
chr10	100978847	A	G	ENST00000370250	ENSG00000095539	SEMA4G	TRUE	FALSE
chr10	100978847	A	T	ENST00000370250	ENSG00000095539	SEMA4G	TRUE	FALSE
chr10	100978848	G	A	ENST00000370250	ENSG00000095539	SEMA4G	TRUE	FALSE
chr10	100978848	G	C	ENST00000370250	ENSG00000095539	SEMA4G	TRUE	FALSE
chr10	100978848	G	T	ENST00000370250	ENSG00000095539	SEMA4G	TRUE	FALSE
chr10	100978854	G	T	ENST00000370250	ENSG00000095539	SEMA4G
chr10	100978881	G	T	ENST00000370250	ENSG00000095539	SEMA4G
chr10	100978887	A	T	ENST00000370250	ENSG00000095539	SEMA4G
chr10	100978914	A	T	ENST00000370250	ENSG00000095539	SEMA4G
chr10	100978922	C	A	ENST00000370250	ENSG00000095539	SEMA4G
chr10	100978922	C	G	ENST00000370250	ENSG00000095539	SEMA4G
chr10	100978925	C	A	ENST00000370250	ENSG00000095539	SEMA4G
chr10	100978925	C	G	ENST00000370250	ENSG00000095539	SEMA4G
chr10	100978935	G	T	ENST00000370250	ENSG00000095539	SEMA4G
chr10	100978947	G	T	ENST00000370250	ENSG00000095539	SEMA4G
chr10	100978950	G	T	ENST00000370250	ENSG00000095539	SEMA4G
chr10	100978971	C	T	ENST00000370250	ENSG00000095539	SEMA4G
chr10	100979015	C	A	ENST00000370250	ENSG00000095539	SEMA4G
chr10	100979016	A	T	ENST00000370250	ENSG00000095539	SEMA4G
chr10	100979019	G	A	ENST00000370250	ENSG00000095539	SEMA4G	TRUE	FALSE
chr10	100979019	G	C	ENST00000370250	ENSG00000095539	SEMA4G	TRUE	FALSE
chr10	100979019	G	T	ENST00000370250	ENSG00000095539	SEMA4G	TRUE	FALSE
chr10	100979020	T	A	ENST00000370250	ENSG00000095539	SEMA4G	TRUE	FALSE
chr10	100979020	T	C	ENST00000370250	ENSG00000095539	SEMA4G	TRUE	FALSE
chr10	100979020	T	G	ENST00000370250	ENSG00000095539	SEMA4G	TRUE	FALSE
chr10	100979100	A	C	ENST00000370250	ENSG00000095539	SEMA4G	TRUE	FALSE
chr10	100979100	A	G	ENST00000370250	ENSG00000095539	SEMA4G	TRUE	FALSE
chr10	100979100	A	T	ENST00000370250	ENSG00000095539	SEMA4G	TRUE	FALSE
chr10	100979101	G	A	ENST00000370250	ENSG00000095539	SEMA4G	TRUE	FALSE
chr10	100979101	G	C	ENST00000370250	ENSG00000095539	SEMA4G	TRUE	FALSE
chr10	100979101	G	T	ENST00000370250	ENSG00000095539	SEMA4G	TRUE	FALSE
chr10	100979102	G	T	ENST00000370250	ENSG00000095539	SEMA4G
chr10	100979111	G	T	ENST00000370250	ENSG00000095539	SEMA4G
chr10	100979117	A	T	ENST00000370250	ENSG00000095539	SEMA4G
chr10	100979120	A	T	ENST00000370250	ENSG00000095539	SEMA4G
chr10	100979129	C	T	ENST00000370250	ENSG00000095539	SEMA4G
chr10	100979132	A	T	ENST00000370250	ENSG00000095539	SEMA4G
chr10	100979135	A	T	ENST00000370250	ENSG00000095539	SEMA4G
chr10	100979139	G	A	ENST00000370250	ENSG00000095539	SEMA4G
chr10	100979140	G	A	ENST00000370250	ENSG00000095539	SEMA4G
chr10	100979153	A	T	ENST00000370250	ENSG00000095539	SEMA4G
chr10	100979170	C	A	ENST00000370250	ENSG00000095539	SEMA4G
chr10	100979185	T	A	ENST00000370250	ENSG00000095539	SEMA4G
chr10	100979185	T	G	ENST00000370250	ENSG00000095539	SEMA4G
chr10	100979186	G	T	ENST00000370250	ENSG00000095539	SEMA4G
chr10	100979206	C	A	ENST00000370250	ENSG00000095539	SEMA4G
chr10	100979219	G	T	ENST00000370250	ENSG00000095539	SEMA4G
chr10	100979226	C	A	ENST00000370250	ENSG00000095539	SEMA4G
chr10	100979226	C	G	ENST00000370250	ENSG00000095539	SEMA4G
chr10	100979245	T	A	ENST00000370250	ENSG00000095539	SEMA4G
chr10	100979245	T	G	ENST00000370250	ENSG00000095539	SEMA4G
chr10	100979267	C	T	ENST00000370250	ENSG00000095539	SEMA4G
chr10	100979271	G	A	ENST00000370250	ENSG00000095539	SEMA4G
chr10	100979272	G	A	ENST00000370250	ENSG00000095539	SEMA4G	TRUE	FALSE
chr10	100979272	G	C	ENST00000370250	ENSG00000095539	SEMA4G	TRUE	FALSE
chr10	100979272	G	T	ENST00000370250	ENSG00000095539	SEMA4G	TRUE	FALSE
chr10	100979273	T	A	ENST00000370250	ENSG00000095539	SEMA4G	TRUE	FALSE
chr10	100979273	T	C	ENST00000370250	ENSG00000095539	SEMA4G	TRUE	FALSE
chr10	100979273	T	G	ENST00000370250	ENSG00000095539	SEMA4G	TRUE	FALSE
chr10	100979846	A	C	ENST00000370250	ENSG00000095539	SEMA4G	TRUE	FALSE
chr10	100979846	A	G	ENST00000370250	ENSG00000095539	SEMA4G	TRUE	FALSE
chr10	100979846	A	T	ENST00000370250	ENSG00000095539	SEMA4G	TRUE	FALSE
chr10	100979847	G	A	ENST00000370250	ENSG00000095539	SEMA4G	TRUE	FALSE
chr10	100979847	G	C	ENST00000370250	ENSG00000095539	SEMA4G	TRUE	FALSE
chr10	100979847	G	T	ENST00000370250	ENSG00000095539	SEMA4G	TRUE	FALSE
chr10	100979848	G	A	ENST00000370250	ENSG00000095539	SEMA4G
chr10	100979849	A	T	ENST00000370250	ENSG00000095539	SEMA4G
chr10	100979858	G	T	ENST00000370250	ENSG00000095539	SEMA4G
chr10	100979865	C	A	ENST00000370250	ENSG00000095539	SEMA4G
chr10	100979865	C	G	ENST00000370250	ENSG00000095539	SEMA4G
chr10	100979875	C	A	ENST00000370250	ENSG00000095539	SEMA4G
chr10	100979881	T	A	ENST00000370250	ENSG00000095539	SEMA4G
chr10	100979881	T	G	ENST00000370250	ENSG00000095539	SEMA4G
chr10	100979891	G	T	ENST00000370250	ENSG00000095539	SEMA4G
chr10	100979897	C	T	ENST00000370250	ENSG00000095539	SEMA4G
chr10	100979912	G	T	ENST00000370250	ENSG00000095539	SEMA4G
chr10	100979920	T	A	ENST00000370250	ENSG00000095539	SEMA4G
chr10	100979920	T	G	ENST00000370250	ENSG00000095539	SEMA4G
chr10	100979924	G	T	ENST00000370250	ENSG00000095539	SEMA4G
chr10	100979929	C	A	ENST00000370250	ENSG00000095539	SEMA4G
chr10	100979929	C	G	ENST00000370250	ENSG00000095539	SEMA4G
chr10	100979930	C	T	ENST00000370250	ENSG00000095539	SEMA4G
chr10	100979949	G	A	ENST00000370250	ENSG00000095539	SEMA4G
chr10	100979950	G	A	ENST00000370250	ENSG00000095539	SEMA4G
chr10	100979959	T	A	ENST00000370250	ENSG00000095539	SEMA4G
chr10	100979959	T	G	ENST00000370250	ENSG00000095539	SEMA4G
chr10	100979960	G	T	ENST00000370250	ENSG00000095539	SEMA4G
chr10	100979975	G	T	ENST00000370250	ENSG00000095539	SEMA4G
chr10	100979991	C	A	ENST00000370250	ENSG00000095539	SEMA4G
chr10	100979993	G	A	ENST00000370250	ENSG00000095539	SEMA4G	TRUE	FALSE
chr10	100979993	G	C	ENST00000370250	ENSG00000095539	SEMA4G	TRUE	TRUE
chr10	100979993	G	T	ENST00000370250	ENSG00000095539	SEMA4G	TRUE	FALSE
chr10	100979994	T	A	ENST00000370250	ENSG00000095539	SEMA4G	TRUE	FALSE
chr10	100979994	T	C	ENST00000370250	ENSG00000095539	SEMA4G	TRUE	FALSE
chr10	100979994	T	G	ENST00000370250	ENSG00000095539	SEMA4G	TRUE	FALSE
chr10	100980120	A	C	ENST00000370250	ENSG00000095539	SEMA4G	TRUE	FALSE
chr10	100980120	A	G	ENST00000370250	ENSG00000095539	SEMA4G	TRUE	FALSE
chr10	100980120	A	T	ENST00000370250	ENSG00000095539	SEMA4G	TRUE	FALSE
chr10	100980121	G	A	ENST00000370250	ENSG00000095539	SEMA4G	TRUE	FALSE
chr10	100980121	G	C	ENST00000370250	ENSG00000095539	SEMA4G	TRUE	FALSE
chr10	100980121	G	T	ENST00000370250	ENSG00000095539	SEMA4G	TRUE	FALSE
chr10	100980124	T	A	ENST00000370250	ENSG00000095539	SEMA4G
chr10	100980135	C	A	ENST00000370250	ENSG00000095539	SEMA4G
chr10	100980135	C	G	ENST00000370250	ENSG00000095539	SEMA4G
chr10	100980138	T	A	ENST00000370250	ENSG00000095539	SEMA4G
chr10	100980146	C	T	ENST00000370250	ENSG00000095539	SEMA4G
chr10	100980154	C	A	ENST00000370250	ENSG00000095539	SEMA4G
chr10	100980154	C	G	ENST00000370250	ENSG00000095539	SEMA4G
chr10	100980159	C	A	ENST00000370250	ENSG00000095539	SEMA4G
chr10	100980159	C	G	ENST00000370250	ENSG00000095539	SEMA4G
chr10	100980164	C	T	ENST00000370250	ENSG00000095539	SEMA4G
chr10	100980171	T	A	ENST00000370250	ENSG00000095539	SEMA4G
chr10	100980197	A	T	ENST00000370250	ENSG00000095539	SEMA4G
chr10	100980201	T	A	ENST00000370250	ENSG00000095539	SEMA4G
chr10	100980239	G	T	ENST00000370250	ENSG00000095539	SEMA4G
chr10	100980257	A	T	ENST00000370250	ENSG00000095539	SEMA4G
chr10	100980274	C	A	ENST00000370250	ENSG00000095539	SEMA4G
chr10	100980274	C	G	ENST00000370250	ENSG00000095539	SEMA4G
chr10	100980311	G	T	ENST00000370250	ENSG00000095539	SEMA4G
chr10	100980322	T	A	ENST00000370250	ENSG00000095539	SEMA4G
chr10	100980322	T	G	ENST00000370250	ENSG00000095539	SEMA4G
chr10	100980345	G	A	ENST00000370250	ENSG00000095539	SEMA4G	TRUE	FALSE
chr10	100980345	G	C	ENST00000370250	ENSG00000095539	SEMA4G	TRUE	FALSE
chr10	100980345	G	T	ENST00000370250	ENSG00000095539	SEMA4G	TRUE	FALSE
chr10	100980346	T	A	ENST00000370250	ENSG00000095539	SEMA4G	TRUE	FALSE
chr10	100980346	T	C	ENST00000370250	ENSG00000095539	SEMA4G	TRUE	FALSE
chr10	100980346	T	G	ENST00000370250	ENSG00000095539	SEMA4G	TRUE	FALSE
chr10	100980576	A	C	ENST00000370250	ENSG00000095539	SEMA4G	TRUE	FALSE
chr10	100980576	A	G	ENST00000370250	ENSG00000095539	SEMA4G	TRUE	FALSE
chr10	100980576	A	T	ENST00000370250	ENSG00000095539	SEMA4G	TRUE	FALSE
chr10	100980577	G	A	ENST00000370250	ENSG00000095539	SEMA4G	TRUE	FALSE
chr10	100980577	G	C	ENST00000370250	ENSG00000095539	SEMA4G	TRUE	FALSE
chr10	100980577	G	T	ENST00000370250	ENSG00000095539	SEMA4G	TRUE	FALSE
chr10	100980587	G	A	ENST00000370250	ENSG00000095539	SEMA4G
chr10	100980588	G	A	ENST00000370250	ENSG00000095539	SEMA4G
chr10	100980595	A	T	ENST00000370250	ENSG00000095539	SEMA4G
chr10	100980631	G	T	ENST00000370250	ENSG00000095539	SEMA4G
chr10	100980634	G	T	ENST00000370250	ENSG00000095539	SEMA4G
chr10	100980640	C	T	ENST00000370250	ENSG00000095539	SEMA4G
chr10	100980652	G	T	ENST00000370250	ENSG00000095539	SEMA4G
chr10	100980658	C	T	ENST00000370250	ENSG00000095539	SEMA4G
chr10	100980667	G	T	ENST00000370250	ENSG00000095539	SEMA4G
chr10	100980689	T	A	ENST00000370250	ENSG00000095539	SEMA4G
chr10	100980691	C	T	ENST00000370250	ENSG00000095539	SEMA4G
chr10	100980694	G	A	ENST00000370250	ENSG00000095539	SEMA4G	TRUE	FALSE
chr10	100980694	G	C	ENST00000370250	ENSG00000095539	SEMA4G	TRUE	FALSE
chr10	100980694	G	T	ENST00000370250	ENSG00000095539	SEMA4G	TRUE	FALSE
chr10	100980695	T	A	ENST00000370250	ENSG00000095539	SEMA4G	TRUE	FALSE
chr10	100980695	T	C	ENST00000370250	ENSG00000095539	SEMA4G	TRUE	FALSE
chr10	100980695	T	G	ENST00000370250	ENSG00000095539	SEMA4G	TRUE	FALSE
chr10	100980820	A	C	ENST00000370250	ENSG00000095539	SEMA4G	TRUE	FALSE
chr10	100980820	A	G	ENST00000370250	ENSG00000095539	SEMA4G	TRUE	FALSE
chr10	100980820	A	T	ENST00000370250	ENSG00000095539	SEMA4G	TRUE	FALSE
chr10	100980821	G	A	ENST00000370250	ENSG00000095539	SEMA4G	TRUE	FALSE
chr10	100980821	G	C	ENST00000370250	ENSG00000095539	SEMA4G	TRUE	FALSE
chr10	100980821	G	T	ENST00000370250	ENSG00000095539	SEMA4G	TRUE	FALSE
chr10	100980833	T	A	ENST00000370250	ENSG00000095539	SEMA4G
chr10	100980833	T	G	ENST00000370250	ENSG00000095539	SEMA4G
chr10	100980849	G	T	ENST00000370250	ENSG00000095539	SEMA4G
chr10	100980858	C	T	ENST00000370250	ENSG00000095539	SEMA4G
chr10	100980878	C	A	ENST00000370250	ENSG00000095539	SEMA4G
chr10	100980887	C	A	ENST00000370250	ENSG00000095539	SEMA4G
chr10	100980887	C	G	ENST00000370250	ENSG00000095539	SEMA4G
chr10	100980888	C	T	ENST00000370250	ENSG00000095539	SEMA4G
chr10	100980896	C	A	ENST00000370250	ENSG00000095539	SEMA4G
chr10	100980899	T	A	ENST00000370250	ENSG00000095539	SEMA4G
chr10	100980899	T	G	ENST00000370250	ENSG00000095539	SEMA4G
chr10	100980905	C	A	ENST00000370250	ENSG00000095539	SEMA4G
chr10	100980910	T	A	ENST00000370250	ENSG00000095539	SEMA4G
chr10	100980915	C	T	ENST00000370250	ENSG00000095539	SEMA4G
chr10	100980926	C	A	ENST00000370250	ENSG00000095539	SEMA4G
chr10	100980926	C	G	ENST00000370250	ENSG00000095539	SEMA4G
chr10	100980929	T	A	ENST00000370250	ENSG00000095539	SEMA4G
chr10	100980934	G	A	ENST00000370250	ENSG00000095539	SEMA4G
chr10	100980935	G	A	ENST00000370250	ENSG00000095539	SEMA4G
chr10	100980956	C	A	ENST00000370250	ENSG00000095539	SEMA4G
chr10	100980983	G	A	ENST00000370250	ENSG00000095539	SEMA4G	FALSE	FALSE
chr10	100980983	G	C	ENST00000370250	ENSG00000095539	SEMA4G	FALSE	FALSE
chr10	100980983	G	T	ENST00000370250	ENSG00000095539	SEMA4G	FALSE	FALSE
chr10	100980984	T	A	ENST00000370250	ENSG00000095539	SEMA4G	FALSE	FALSE
chr10	100980984	T	C	ENST00000370250	ENSG00000095539	SEMA4G	FALSE	FALSE
chr10	100980984	T	G	ENST00000370250	ENSG00000095539	SEMA4G	FALSE	FALSE
chr10	100981166	A	C	ENST00000370250	ENSG00000095539	SEMA4G	TRUE	FALSE
chr10	100981166	A	G	ENST00000370250	ENSG00000095539	SEMA4G	TRUE	FALSE
chr10	100981166	A	T	ENST00000370250	ENSG00000095539	SEMA4G	TRUE	FALSE
chr10	100981167	G	A	ENST00000370250	ENSG00000095539	SEMA4G	TRUE	FALSE
chr10	100981167	G	C	ENST00000370250	ENSG00000095539	SEMA4G	TRUE	FALSE
chr10	100981167	G	T	ENST00000370250	ENSG00000095539	SEMA4G	TRUE	FALSE
chr10	100981181	C	T	ENST00000370250	ENSG00000095539	SEMA4G
chr10	100981190	G	T	ENST00000370250	ENSG00000095539	SEMA4G
chr10	100981193	A	T	ENST00000370250	ENSG00000095539	SEMA4G
chr10	100981196	G	T	ENST00000370250	ENSG00000095539	SEMA4G
chr10	100981202	C	T	ENST00000370250	ENSG00000095539	SEMA4G
chr10	100981210	T	A	ENST00000370250	ENSG00000095539	SEMA4G
chr10	100981211	G	T	ENST00000370250	ENSG00000095539	SEMA4G
chr10	100981230	G	A	ENST00000370250	ENSG00000095539	SEMA4G	TRUE	FALSE
chr10	100981230	G	C	ENST00000370250	ENSG00000095539	SEMA4G	TRUE	FALSE
chr10	100981230	G	T	ENST00000370250	ENSG00000095539	SEMA4G	TRUE	FALSE
chr10	100981231	T	A	ENST00000370250	ENSG00000095539	SEMA4G	TRUE	FALSE
chr10	100981231	T	C	ENST00000370250	ENSG00000095539	SEMA4G	FALSE	FALSE
chr10	100981231	T	G	ENST00000370250	ENSG00000095539	SEMA4G	TRUE	FALSE
chr10	100983303	A	C	ENST00000370250	ENSG00000095539	SEMA4G	TRUE	FALSE
chr10	100983303	A	G	ENST00000370250	ENSG00000095539	SEMA4G	TRUE	FALSE
chr10	100983303	A	T	ENST00000370250	ENSG00000095539	SEMA4G	TRUE	FALSE
chr10	100983304	G	A	ENST00000370250	ENSG00000095539	SEMA4G	TRUE	FALSE
chr10	100983304	G	C	ENST00000370250	ENSG00000095539	SEMA4G	TRUE	FALSE
chr10	100983304	G	T	ENST00000370250	ENSG00000095539	SEMA4G	TRUE	FALSE
chr10	100983322	A	T	ENST00000370250	ENSG00000095539	SEMA4G
chr10	100983366	T	A	ENST00000370250	ENSG00000095539	SEMA4G
chr10	100983370	C	T	ENST00000370250	ENSG00000095539	SEMA4G
chr10	100983395	T	A	ENST00000370250	ENSG00000095539	SEMA4G
chr10	100983398	G	A	ENST00000370250	ENSG00000095539	SEMA4G
chr10	100983399	G	A	ENST00000370250	ENSG00000095539	SEMA4G
chr10	100983433	C	T	ENST00000370250	ENSG00000095539	SEMA4G
chr10	100983444	C	A	ENST00000370250	ENSG00000095539	SEMA4G
chr10	100983444	C	G	ENST00000370250	ENSG00000095539	SEMA4G
chr10	100983481	C	T	ENST00000370250	ENSG00000095539	SEMA4G
chr10	100983487	G	T	ENST00000370250	ENSG00000095539	SEMA4G
chr10	100983504	T	A	ENST00000370250	ENSG00000095539	SEMA4G
chr10	100983504	T	G	ENST00000370250	ENSG00000095539	SEMA4G
chr10	100983510	C	A	ENST00000370250	ENSG00000095539	SEMA4G
chr10	100983513	T	A	ENST00000370250	ENSG00000095539	SEMA4G
chr10	100983513	T	G	ENST00000370250	ENSG00000095539	SEMA4G
chr10	100983517	G	T	ENST00000370250	ENSG00000095539	SEMA4G
chr10	100983520	G	T	ENST00000370250	ENSG00000095539	SEMA4G
chr10	100983552	T	A	ENST00000370250	ENSG00000095539	SEMA4G
chr10	100983552	T	G	ENST00000370250	ENSG00000095539	SEMA4G
chr10	100983592	A	T	ENST00000370250	ENSG00000095539	SEMA4G
chr10	100983616	C	T	ENST00000370250	ENSG00000095539	SEMA4G
chr10	100983634	A	T	ENST00000370250	ENSG00000095539	SEMA4G
chr10	100983645	T	A	ENST00000370250	ENSG00000095539	SEMA4G
chr10	100983645	T	G	ENST00000370250	ENSG00000095539	SEMA4G
chr10	100983678	C	A	ENST00000370250	ENSG00000095539	SEMA4G
chr10	100983705	T	A	ENST00000370250	ENSG00000095539	SEMA4G
chr10	100983705	T	G	ENST00000370250	ENSG00000095539	SEMA4G
chr10	100983714	T	A	ENST00000370250	ENSG00000095539	SEMA4G
chr10	100983721	G	T	ENST00000370250	ENSG00000095539	SEMA4G
chr10	100983727	A	T	ENST00000370250	ENSG00000095539	SEMA4G
chr10	100983730	C	T	ENST00000370250	ENSG00000095539	SEMA4G
chr10	100983739	C	T	ENST00000370250	ENSG00000095539	SEMA4G
chr10	100983745	A	T	ENST00000370250	ENSG00000095539	SEMA4G
chr10	100983750	C	A	ENST00000370250	ENSG00000095539	SEMA4G
chr10	100983750	C	G	ENST00000370250	ENSG00000095539	SEMA4G
chr10	100983752	C	A	ENST00000370250	ENSG00000095539	SEMA4G
chr10	100983752	C	G	ENST00000370250	ENSG00000095539	SEMA4G
chr10	100983775	G	T	ENST00000370250	ENSG00000095539	SEMA4G
chr10	100983778	G	T	ENST00000370250	ENSG00000095539	SEMA4G
chr10	100983790	C	T	ENST00000370250	ENSG00000095539	SEMA4G
chr10	100983796	C	T	ENST00000370250	ENSG00000095539	SEMA4G
chr10	100983806	C	A	ENST00000370250	ENSG00000095539	SEMA4G
chr10	100983806	C	G	ENST00000370250	ENSG00000095539	SEMA4G
chr10	100983811	C	T	ENST00000370250	ENSG00000095539	SEMA4G
chr10	100983816	T	A	ENST00000370250	ENSG00000095539	SEMA4G
chr10	100983820	G	T	ENST00000370250	ENSG00000095539	SEMA4G
chr10	100983823	G	T	ENST00000370250	ENSG00000095539	SEMA4G
chr10	100983826	G	T	ENST00000370250	ENSG00000095539	SEMA4G
chr10	100983832	G	T	ENST00000370250	ENSG00000095539	SEMA4G
chr10	100983844	G	T	ENST00000370250	ENSG00000095539	SEMA4G
chr10	100983862	G	T	ENST00000370250	ENSG00000095539	SEMA4G
chr10	100983873	T	A	ENST00000370250	ENSG00000095539	SEMA4G
chr10	100983877	C	T	ENST00000370250	ENSG00000095539	SEMA4G
chr10	100983892	G	T	ENST00000370250	ENSG00000095539	SEMA4G
chr10	100983895	G	T	ENST00000370250	ENSG00000095539	SEMA4G
chr10	100983940	G	T	ENST00000370250	ENSG00000095539	SEMA4G
chr10	100983956	T	A	ENST00000370250	ENSG00000095539	SEMA4G
chr10	100984002	T	A	ENST00000370250	ENSG00000095539	SEMA4G
chr10	100984002	T	G	ENST00000370250	ENSG00000095539	SEMA4G
chr10	100984015	C	T	ENST00000370250	ENSG00000095539	SEMA4G
chr10	100984027	G	T	ENST00000370250	ENSG00000095539	SEMA4G
chr10	100984047	C	A	ENST00000370250	ENSG00000095539	SEMA4G
chr10	100984057	G	T	ENST00000370250	ENSG00000095539	SEMA4G
chr10	100984060	G	T	ENST00000370250	ENSG00000095539	SEMA4G
chr10	100984078	G	T	ENST00000370250	ENSG00000095539	SEMA4G
chr10	100984081	A	T	ENST00000370250	ENSG00000095539	SEMA4G
chr10	100984087	A	T	ENST00000370250	ENSG00000095539	SEMA4G
chr10	100984096	C	T	ENST00000370250	ENSG00000095539	SEMA4G
chr10	100984105	G	T	ENST00000370250	ENSG00000095539	SEMA4G
chr10	100984108	C	T	ENST00000370250	ENSG00000095539	SEMA4G
chr10	100984117	G	T	ENST00000370250	ENSG00000095539	SEMA4G
chr10	100986739	G	A	ENST00000318364	ENSG00000055950	MRPL43	FALSE	FALSE
chr10	100986745	G	A	ENST00000318364	ENSG00000055950	MRPL43	FALSE	FALSE
chr10	100986751	G	A	ENST00000318364	ENSG00000055950	MRPL43	FALSE	FALSE
chr10	100986769	G	A	ENST00000318364	ENSG00000055950	MRPL43	FALSE	FALSE
chr10	100986775	C	A	ENST00000318364	ENSG00000055950	MRPL43	FALSE	FALSE
chr10	100986778	G	A	ENST00000318364	ENSG00000055950	MRPL43	FALSE	FALSE
chr10	100986808	T	A	ENST00000318364	ENSG00000055950	MRPL43	FALSE	FALSE
chr10	100986824	C	T	ENST00000318364	ENSG00000055950	MRPL43	FALSE	FALSE
chr10	100986825	C	T	ENST00000318364	ENSG00000055950	MRPL43	FALSE	FALSE
chr10	100986829	G	A	ENST00000318364	ENSG00000055950	MRPL43	FALSE	FALSE
chr10	100986835	G	A	ENST00000318364	ENSG00000055950	MRPL43	FALSE	FALSE
chr10	100986865	T	A	ENST00000318364	ENSG00000055950	MRPL43	FALSE	FALSE
chr10	100986885	A	T	ENST00000318364	ENSG00000055950	MRPL43	FALSE	FALSE
chr10	100986891	G	T	ENST00000318364	ENSG00000055950	MRPL43	FALSE	FALSE
chr10	100986895	G	A	ENST00000318364	ENSG00000055950	MRPL43	FALSE	FALSE
chr10	100986907	T	A	ENST00000318364	ENSG00000055950	MRPL43	FALSE	FALSE
chr10	100986910	G	A	ENST00000318364	ENSG00000055950	MRPL43	FALSE	FALSE
chr10	100986921	G	T	ENST00000318364	ENSG00000055950	MRPL43	FALSE	FALSE
chr10	100986928	C	A	ENST00000318364	ENSG00000055950	MRPL43	FALSE	FALSE
chr10	100986931	C	A	ENST00000318364	ENSG00000055950	MRPL43	FALSE	FALSE
chr10	100986936	G	T	ENST00000318364	ENSG00000055950	MRPL43	FALSE	FALSE
chr10	100986940	T	A	ENST00000318364	ENSG00000055950	MRPL43	FALSE	FALSE
chr10	100986941	G	T	ENST00000318364	ENSG00000055950	MRPL43	FALSE	FALSE
chr10	100986955	C	A	ENST00000318364	ENSG00000055950	MRPL43	FALSE	FALSE
chr10	100986958	C	A	ENST00000318364	ENSG00000055950	MRPL43	FALSE	FALSE
chr10	100986976	C	A	ENST00000318364	ENSG00000055950	MRPL43	TRUE	FALSE
chr10	100986976	C	G	ENST00000318364	ENSG00000055950	MRPL43	TRUE	FALSE
chr10	100986976	C	T	ENST00000318364	ENSG00000055950	MRPL43	TRUE	FALSE
chr10	100986977	T	A	ENST00000318364	ENSG00000055950	MRPL43	TRUE	FALSE
chr10	100986977	T	C	ENST00000318364	ENSG00000055950	MRPL43	TRUE	FALSE
chr10	100986977	T	G	ENST00000318364	ENSG00000055950	MRPL43	TRUE	FALSE
chr10	100987088	A	C	ENST00000318364	ENSG00000055950	MRPL43	FALSE	FALSE
chr10	100987088	A	G	ENST00000318364	ENSG00000055950	MRPL43	FALSE	FALSE
chr10	100987088	A	T	ENST00000318364	ENSG00000055950	MRPL43	FALSE	FALSE
chr10	100987089	C	A	ENST00000318364	ENSG00000055950	MRPL43	FALSE	FALSE
chr10	100987089	C	G	ENST00000318364	ENSG00000055950	MRPL43	FALSE	FALSE
chr10	100987089	C	T	ENST00000318364	ENSG00000055950	MRPL43	FALSE	FALSE
chr10	100987091	G	C	ENST00000318364	ENSG00000055950	MRPL43	FALSE	FALSE
chr10	100987091	G	T	ENST00000318364	ENSG00000055950	MRPL43	FALSE	FALSE
chr10	100987096	C	A	ENST00000318364	ENSG00000055950	MRPL43	FALSE	FALSE
chr10	100987108	T	A	ENST00000318364	ENSG00000055950	MRPL43	FALSE	FALSE
chr10	100987115	G	T	ENST00000318364	ENSG00000055950	MRPL43	FALSE	FALSE
chr10	100987118	G	T	ENST00000318364	ENSG00000055950	MRPL43	FALSE	FALSE
chr10	100987128	G	T	ENST00000318364	ENSG00000055950	MRPL43	FALSE	FALSE
chr10	100987136	A	C	ENST00000318364	ENSG00000055950	MRPL43	FALSE	FALSE
chr10	100987136	A	T	ENST00000318364	ENSG00000055950	MRPL43	FALSE	FALSE
chr10	100987162	G	A	ENST00000318364	ENSG00000055950	MRPL43	TRUE	TRUE
chr10	100987180	C	A	ENST00000318364	ENSG00000055950	MRPL43	TRUE	TRUE
chr10	100987186	C	A	ENST00000318364	ENSG00000055950	MRPL43	TRUE	TRUE
chr10	100987195	C	A	ENST00000318364	ENSG00000055950	MRPL43	TRUE	TRUE
chr10	100987197	C	A	ENST00000318364	ENSG00000055950	MRPL43	FALSE	FALSE
chr10	100987197	C	G	ENST00000318364	ENSG00000055950	MRPL43	FALSE	FALSE
chr10	100987197	C	T	ENST00000318364	ENSG00000055950	MRPL43	FALSE	FALSE
chr10	100987198	T	A	ENST00000318364	ENSG00000055950	MRPL43	FALSE	FALSE
chr10	100987198	T	C	ENST00000318364	ENSG00000055950	MRPL43	FALSE	FALSE
chr10	100987198	T	G	ENST00000318364	ENSG00000055950	MRPL43	FALSE	FALSE
chr10	100987311	A	C	ENST00000318364	ENSG00000055950	MRPL43	TRUE	FALSE
chr10	100987311	A	G	ENST00000318364	ENSG00000055950	MRPL43	TRUE	FALSE
chr10	100987311	A	T	ENST00000318364	ENSG00000055950	MRPL43	TRUE	FALSE
chr10	100987312	C	A	ENST00000318364	ENSG00000055950	MRPL43	TRUE	FALSE
chr10	100987312	C	G	ENST00000318364	ENSG00000055950	MRPL43	TRUE	FALSE
chr10	100987312	C	T	ENST00000318364	ENSG00000055950	MRPL43	TRUE	FALSE
chr10	100987328	G	T	ENST00000318364	ENSG00000055950	MRPL43	TRUE	TRUE
chr10	100987365	G	A	ENST00000318364	ENSG00000055950	MRPL43	TRUE	TRUE
chr10	100987371	G	A	ENST00000318364	ENSG00000055950	MRPL43	TRUE	TRUE
chr10	100987374	G	A	ENST00000318364	ENSG00000055950	MRPL43	TRUE	FALSE
chr10	100987378	A	C	ENST00000318364	ENSG00000055950	MRPL43	TRUE	FALSE
chr10	100987378	A	T	ENST00000318364	ENSG00000055950	MRPL43	TRUE	FALSE
chr10	100987392	C	A	ENST00000318364	ENSG00000055950	MRPL43	TRUE	FALSE
chr10	100987412	A	T	ENST00000318364	ENSG00000055950	MRPL43	FALSE	FALSE
chr10	100988215	G	A	ENST00000311916	ENSG00000107815	TWNK	FALSE	FALSE
chr10	100988216	G	A	ENST00000311916	ENSG00000107815	TWNK	FALSE	FALSE
chr10	100988226	C	T	ENST00000311916	ENSG00000107815	TWNK	FALSE	FALSE
chr10	100988237	C	A	ENST00000311916	ENSG00000107815	TWNK	FALSE	FALSE
chr10	100988237	C	G	ENST00000311916	ENSG00000107815	TWNK	FALSE	FALSE
chr10	100988251	T	A	ENST00000311916	ENSG00000107815	TWNK	FALSE	FALSE
chr10	100988254	T	A	ENST00000311916	ENSG00000107815	TWNK	FALSE	FALSE
chr10	100988254	T	G	ENST00000311916	ENSG00000107815	TWNK	FALSE	FALSE
chr10	100988268	G	T	ENST00000311916	ENSG00000107815	TWNK	TRUE	FALSE
chr10	100988272	G	A	ENST00000311916	ENSG00000107815	TWNK	TRUE	FALSE
chr10	100988273	G	A	ENST00000311916	ENSG00000107815	TWNK	TRUE	FALSE
chr10	100988295	C	T	ENST00000311916	ENSG00000107815	TWNK	TRUE	TRUE
chr10	100988302	T	A	ENST00000311916	ENSG00000107815	TWNK	TRUE	TRUE
chr10	100988322	A	T	ENST00000311916	ENSG00000107815	TWNK	TRUE	TRUE
chr10	100988330	C	A	ENST00000311916	ENSG00000107815	TWNK	TRUE	TRUE
chr10	100988330	C	G	ENST00000311916	ENSG00000107815	TWNK	TRUE	TRUE
chr10	100988334	A	T	ENST00000311916	ENSG00000107815	TWNK	TRUE	TRUE
chr10	100988337	G	T	ENST00000311916	ENSG00000107815	TWNK	TRUE	TRUE
chr10	100988346	C	T	ENST00000311916	ENSG00000107815	TWNK	TRUE	TRUE
chr10	100988353	T	A	ENST00000311916	ENSG00000107815	TWNK	TRUE	TRUE
chr10	100988368	T	A	ENST00000311916	ENSG00000107815	TWNK	TRUE	TRUE
chr10	100988385	G	T	ENST00000311916	ENSG00000107815	TWNK	TRUE	TRUE
chr10	100988394	C	T	ENST00000311916	ENSG00000107815	TWNK	TRUE	TRUE
chr10	100988399	T	A	ENST00000311916	ENSG00000107815	TWNK	TRUE	TRUE
chr10	100988399	T	G	ENST00000311916	ENSG00000107815	TWNK	TRUE	TRUE
chr10	100988401	T	A	ENST00000311916	ENSG00000107815	TWNK	TRUE	TRUE
chr10	100988424	C	T	ENST00000311916	ENSG00000107815	TWNK	TRUE	TRUE
chr10	100988441	C	A	ENST00000311916	ENSG00000107815	TWNK	TRUE	TRUE
chr10	100988466	G	T	ENST00000311916	ENSG00000107815	TWNK	TRUE	TRUE
chr10	100988473	C	A	ENST00000311916	ENSG00000107815	TWNK	TRUE	TRUE
chr10	100988473	C	G	ENST00000311916	ENSG00000107815	TWNK	TRUE	TRUE
chr10	100988475	C	T	ENST00000311916	ENSG00000107815	TWNK	TRUE	TRUE
chr10	100988481	A	T	ENST00000311916	ENSG00000107815	TWNK	TRUE	TRUE
chr10	100988487	C	T	ENST00000311916	ENSG00000107815	TWNK	TRUE	TRUE
chr10	100988526	A	T	ENST00000311916	ENSG00000107815	TWNK	TRUE	TRUE
chr10	100988549	C	A	ENST00000311916	ENSG00000107815	TWNK	TRUE	TRUE
chr10	100988565	G	T	ENST00000311916	ENSG00000107815	TWNK	TRUE	TRUE
chr10	100988575	G	A	ENST00000311916	ENSG00000107815	TWNK	TRUE	TRUE
chr10	100988576	G	A	ENST00000311916	ENSG00000107815	TWNK	TRUE	TRUE
chr10	100988577	G	T	ENST00000311916	ENSG00000107815	TWNK	TRUE	TRUE
chr10	100988586	C	T	ENST00000311916	ENSG00000107815	TWNK	TRUE	TRUE
chr10	100988598	G	T	ENST00000311916	ENSG00000107815	TWNK	TRUE	TRUE
chr10	100988604	C	T	ENST00000311916	ENSG00000107815	TWNK	TRUE	TRUE
chr10	100988622	G	T	ENST00000311916	ENSG00000107815	TWNK	TRUE	TRUE
chr10	100988640	A	T	ENST00000311916	ENSG00000107815	TWNK	TRUE	TRUE
chr10	100988649	G	T	ENST00000311916	ENSG00000107815	TWNK	TRUE	TRUE
chr10	100988655	G	T	ENST00000311916	ENSG00000107815	TWNK	TRUE	TRUE
chr10	100988664	G	T	ENST00000311916	ENSG00000107815	TWNK	TRUE	TRUE
chr10	100988667	G	T	ENST00000311916	ENSG00000107815	TWNK	TRUE	TRUE
chr10	100988683	G	A	ENST00000311916	ENSG00000107815	TWNK	TRUE	TRUE
chr10	100988684	G	A	ENST00000311916	ENSG00000107815	TWNK	TRUE	TRUE
chr10	100988688	C	T	ENST00000311916	ENSG00000107815	TWNK	TRUE	TRUE
chr10	100988704	G	A	ENST00000311916	ENSG00000107815	TWNK	TRUE	TRUE
chr10	100988705	G	A	ENST00000311916	ENSG00000107815	TWNK	TRUE	TRUE
chr10	100988706	G	T	ENST00000311916	ENSG00000107815	TWNK	TRUE	TRUE
chr10	100988718	C	T	ENST00000311916	ENSG00000107815	TWNK	TRUE	TRUE
chr10	100988721	G	T	ENST00000311916	ENSG00000107815	TWNK	TRUE	TRUE
chr10	100988724	G	T	ENST00000311916	ENSG00000107815	TWNK	TRUE	TRUE
chr10	100988730	C	T	ENST00000311916	ENSG00000107815	TWNK	TRUE	TRUE
chr10	100988760	A	T	ENST00000311916	ENSG00000107815	TWNK	TRUE	TRUE
chr10	100988781	A	T	ENST00000311916	ENSG00000107815	TWNK	TRUE	TRUE
chr10	100988796	C	T	ENST00000311916	ENSG00000107815	TWNK	TRUE	TRUE
chr10	100988801	T	A	ENST00000311916	ENSG00000107815	TWNK	TRUE	TRUE
chr10	100988801	T	G	ENST00000311916	ENSG00000107815	TWNK	TRUE	TRUE
chr10	100988805	C	T	ENST00000311916	ENSG00000107815	TWNK	TRUE	TRUE
chr10	100988833	G	A	ENST00000311916	ENSG00000107815	TWNK	TRUE	TRUE
chr10	100988834	G	A	ENST00000311916	ENSG00000107815	TWNK	TRUE	TRUE
chr10	100988851	C	A	ENST00000311916	ENSG00000107815	TWNK	TRUE	TRUE
chr10	100988851	C	G	ENST00000311916	ENSG00000107815	TWNK	TRUE	TRUE
chr10	100988853	G	T	ENST00000311916	ENSG00000107815	TWNK	TRUE	TRUE
chr10	100988857	T	A	ENST00000311916	ENSG00000107815	TWNK	TRUE	TRUE
chr10	100988857	T	G	ENST00000311916	ENSG00000107815	TWNK	TRUE	TRUE
chr10	100988859	C	T	ENST00000311916	ENSG00000107815	TWNK	TRUE	TRUE
chr10	100988868	A	T	ENST00000311916	ENSG00000107815	TWNK	TRUE	TRUE
chr10	100988877	G	T	ENST00000311916	ENSG00000107815	TWNK	TRUE	TRUE
chr10	100988883	A	T	ENST00000311916	ENSG00000107815	TWNK	TRUE	TRUE
chr10	100988888	C	A	ENST00000311916	ENSG00000107815	TWNK	TRUE	TRUE
chr10	100988889	C	T	ENST00000311916	ENSG00000107815	TWNK	TRUE	TRUE
chr10	100988898	G	T	ENST00000311916	ENSG00000107815	TWNK	TRUE	TRUE
chr10	100988909	C	A	ENST00000311916	ENSG00000107815	TWNK	TRUE	TRUE
chr10	100988909	C	G	ENST00000311916	ENSG00000107815	TWNK	TRUE	TRUE
chr10	100988910	G	T	ENST00000311916	ENSG00000107815	TWNK	TRUE	TRUE
chr10	100988913	G	T	ENST00000311916	ENSG00000107815	TWNK	TRUE	TRUE
chr10	100988928	C	T	ENST00000311916	ENSG00000107815	TWNK	TRUE	TRUE
chr10	100988942	C	A	ENST00000311916	ENSG00000107815	TWNK	TRUE	TRUE
chr10	100988942	C	G	ENST00000311916	ENSG00000107815	TWNK	TRUE	TRUE
chr10	100988955	G	T	ENST00000311916	ENSG00000107815	TWNK	TRUE	TRUE
chr10	100988959	T	A	ENST00000311916	ENSG00000107815	TWNK	TRUE	TRUE
chr10	100988959	T	G	ENST00000311916	ENSG00000107815	TWNK	TRUE	TRUE
chr10	100988976	C	T	ENST00000311916	ENSG00000107815	TWNK	TRUE	TRUE
chr10	100988985	G	T	ENST00000311916	ENSG00000107815	TWNK	TRUE	TRUE
chr10	100989006	G	T	ENST00000311916	ENSG00000107815	TWNK	TRUE	TRUE
chr10	100989025	T	A	ENST00000311916	ENSG00000107815	TWNK	TRUE	TRUE
chr10	100989030	C	T	ENST00000311916	ENSG00000107815	TWNK	TRUE	TRUE
chr10	100989063	C	T	ENST00000311916	ENSG00000107815	TWNK	TRUE	TRUE
chr10	100989066	G	T	ENST00000311916	ENSG00000107815	TWNK	TRUE	TRUE
chr10	100989077	C	A	ENST00000311916	ENSG00000107815	TWNK	TRUE	TRUE
chr10	100989079	T	A	ENST00000311916	ENSG00000107815	TWNK	TRUE	TRUE
chr10	100989079	T	G	ENST00000311916	ENSG00000107815	TWNK	TRUE	TRUE
chr10	100989091	T	A	ENST00000311916	ENSG00000107815	TWNK	TRUE	TRUE
chr10	100989091	T	G	ENST00000311916	ENSG00000107815	TWNK	TRUE	TRUE
chr10	100989101	C	A	ENST00000311916	ENSG00000107815	TWNK	TRUE	TRUE
chr10	100989101	C	G	ENST00000311916	ENSG00000107815	TWNK	TRUE	TRUE
chr10	100989105	G	T	ENST00000311916	ENSG00000107815	TWNK	TRUE	TRUE
chr10	100989108	C	T	ENST00000311916	ENSG00000107815	TWNK	TRUE	TRUE
chr10	100989130	G	A	ENST00000311916	ENSG00000107815	TWNK	TRUE	TRUE
chr10	100989131	G	A	ENST00000311916	ENSG00000107815	TWNK	TRUE	TRUE
chr10	100989133	T	A	ENST00000311916	ENSG00000107815	TWNK	TRUE	TRUE
chr10	100989154	G	A	ENST00000311916	ENSG00000107815	TWNK	TRUE	TRUE
chr10	100989155	G	A	ENST00000311916	ENSG00000107815	TWNK	TRUE	TRUE
chr10	100989156	G	T	ENST00000311916	ENSG00000107815	TWNK	TRUE	TRUE
chr10	100989165	A	T	ENST00000311916	ENSG00000107815	TWNK	TRUE	TRUE
chr10	100989169	T	A	ENST00000311916	ENSG00000107815	TWNK	TRUE	TRUE
chr10	100989177	C	T	ENST00000311916	ENSG00000107815	TWNK	TRUE	TRUE
chr10	100989180	A	T	ENST00000311916	ENSG00000107815	TWNK	TRUE	TRUE
chr10	100989192	A	T	ENST00000311916	ENSG00000107815	TWNK	TRUE	TRUE
chr10	100989195	C	T	ENST00000311916	ENSG00000107815	TWNK	TRUE	TRUE
chr10	100989200	C	A	ENST00000311916	ENSG00000107815	TWNK	TRUE	TRUE
chr10	100989205	T	A	ENST00000311916	ENSG00000107815	TWNK	TRUE	TRUE
chr10	100989210	C	T	ENST00000311916	ENSG00000107815	TWNK	TRUE	TRUE
chr10	100989216	G	T	ENST00000311916	ENSG00000107815	TWNK	TRUE	TRUE
chr10	100989222	C	T	ENST00000311916	ENSG00000107815	TWNK	TRUE	TRUE
chr10	100989225	C	T	ENST00000311916	ENSG00000107815	TWNK	TRUE	TRUE
chr10	100989240	G	T	ENST00000311916	ENSG00000107815	TWNK	TRUE	TRUE
chr10	100989252	G	T	ENST00000311916	ENSG00000107815	TWNK	TRUE	TRUE
chr10	100989298	G	A	ENST00000311916	ENSG00000107815	TWNK	TRUE	TRUE
chr10	100989299	G	A	ENST00000311916	ENSG00000107815	TWNK	TRUE	TRUE
chr10	100989303	A	T	ENST00000311916	ENSG00000107815	TWNK	TRUE	TRUE
chr10	100989324	C	T	ENST00000311916	ENSG00000107815	TWNK	TRUE	TRUE
chr10	100989333	G	T	ENST00000311916	ENSG00000107815	TWNK	TRUE	TRUE
chr10	100989336	G	T	ENST00000311916	ENSG00000107815	TWNK	TRUE	TRUE
chr10	100989345	G	T	ENST00000311916	ENSG00000107815	TWNK	TRUE	TRUE
chr10	100989348	G	T	ENST00000311916	ENSG00000107815	TWNK	TRUE	TRUE
chr10	100989355	C	A	ENST00000311916	ENSG00000107815	TWNK	TRUE	TRUE
chr10	100989355	C	G	ENST00000311916	ENSG00000107815	TWNK	TRUE	TRUE
chr10	100989363	G	T	ENST00000311916	ENSG00000107815	TWNK	TRUE	TRUE
chr10	100989366	C	T	ENST00000311916	ENSG00000107815	TWNK	TRUE	TRUE
chr10	100989385	G	A	ENST00000311916	ENSG00000107815	TWNK	TRUE	TRUE
chr10	100989386	G	A	ENST00000311916	ENSG00000107815	TWNK	TRUE	TRUE
chr10	100989415	T	A	ENST00000311916	ENSG00000107815	TWNK	TRUE	TRUE
chr10	100989417	A	T	ENST00000311916	ENSG00000107815	TWNK	TRUE	TRUE
chr10	100989420	G	T	ENST00000311916	ENSG00000107815	TWNK	TRUE	TRUE
chr10	100989426	C	T	ENST00000311916	ENSG00000107815	TWNK	TRUE	TRUE
chr10	100989429	A	T	ENST00000311916	ENSG00000107815	TWNK	TRUE	TRUE
chr10	100989435	G	T	ENST00000311916	ENSG00000107815	TWNK	TRUE	TRUE
chr10	100989454	G	A	ENST00000311916	ENSG00000107815	TWNK	TRUE	FALSE
chr10	100989454	G	C	ENST00000311916	ENSG00000107815	TWNK	TRUE	FALSE
chr10	100989454	G	T	ENST00000311916	ENSG00000107815	TWNK	TRUE	FALSE
chr10	100989455	T	A	ENST00000311916	ENSG00000107815	TWNK	TRUE	FALSE
chr10	100989455	T	C	ENST00000311916	ENSG00000107815	TWNK	TRUE	FALSE
chr10	100989455	T	G	ENST00000311916	ENSG00000107815	TWNK	TRUE	FALSE
chr10	100989642	A	C	ENST00000311916	ENSG00000107815	TWNK	FALSE	FALSE
chr10	100989642	A	G	ENST00000311916	ENSG00000107815	TWNK	FALSE	FALSE
chr10	100989642	A	T	ENST00000311916	ENSG00000107815	TWNK	FALSE	FALSE
chr10	100989643	G	A	ENST00000311916	ENSG00000107815	TWNK	FALSE	FALSE
chr10	100989643	G	C	ENST00000311916	ENSG00000107815	TWNK	FALSE	FALSE
chr10	100989643	G	T	ENST00000311916	ENSG00000107815	TWNK	FALSE	FALSE
chr10	100989658	G	T	ENST00000311916	ENSG00000107815	TWNK	TRUE	TRUE
chr10	100989661	A	T	ENST00000311916	ENSG00000107815	TWNK	TRUE	TRUE
chr10	100989679	G	T	ENST00000311916	ENSG00000107815	TWNK	TRUE	TRUE
chr10	100989684	T	A	ENST00000311916	ENSG00000107815	TWNK	TRUE	TRUE
chr10	100989684	T	G	ENST00000311916	ENSG00000107815	TWNK	TRUE	TRUE
chr10	100989695	T	A	ENST00000311916	ENSG00000107815	TWNK	TRUE	TRUE
chr10	100989699	T	A	ENST00000311916	ENSG00000107815	TWNK	TRUE	TRUE
chr10	100989703	C	T	ENST00000311916	ENSG00000107815	TWNK	TRUE	TRUE
chr10	100989722	G	A	ENST00000311916	ENSG00000107815	TWNK	TRUE	TRUE
chr10	100989723	G	A	ENST00000311916	ENSG00000107815	TWNK	TRUE	TRUE
chr10	100989733	G	T	ENST00000311916	ENSG00000107815	TWNK	TRUE	TRUE
chr10	100989748	A	T	ENST00000311916	ENSG00000107815	TWNK	TRUE	TRUE
chr10	100989772	C	T	ENST00000311916	ENSG00000107815	TWNK	TRUE	TRUE
chr10	100989781	G	T	ENST00000311916	ENSG00000107815	TWNK	TRUE	TRUE
chr10	100989793	G	T	ENST00000311916	ENSG00000107815	TWNK	TRUE	TRUE
chr10	100989799	C	T	ENST00000311916	ENSG00000107815	TWNK	TRUE	TRUE
chr10	100989808	A	T	ENST00000311916	ENSG00000107815	TWNK	TRUE	TRUE
chr10	100989813	T	A	ENST00000311916	ENSG00000107815	TWNK	TRUE	TRUE
chr10	100989813	T	G	ENST00000311916	ENSG00000107815	TWNK	TRUE	TRUE
chr10	100989821	G	A	ENST00000311916	ENSG00000107815	TWNK	TRUE	TRUE
chr10	100989822	G	A	ENST00000311916	ENSG00000107815	TWNK	TRUE	TRUE
chr10	100989835	G	T	ENST00000311916	ENSG00000107815	TWNK	TRUE	TRUE
chr10	100989852	T	A	ENST00000311916	ENSG00000107815	TWNK	TRUE	TRUE
chr10	100989852	T	G	ENST00000311916	ENSG00000107815	TWNK	TRUE	TRUE
chr10	100989868	G	T	ENST00000311916	ENSG00000107815	TWNK	TRUE	TRUE
chr10	100989871	C	T	ENST00000311916	ENSG00000107815	TWNK	TRUE	TRUE
chr10	100989874	C	T	ENST00000311916	ENSG00000107815	TWNK	TRUE	TRUE
chr10	100989885	G	A	ENST00000311916	ENSG00000107815	TWNK	TRUE	FALSE
chr10	100989885	G	C	ENST00000311916	ENSG00000107815	TWNK	TRUE	FALSE
chr10	100989885	G	T	ENST00000311916	ENSG00000107815	TWNK	TRUE	FALSE
chr10	100989886	T	A	ENST00000311916	ENSG00000107815	TWNK	TRUE	FALSE
chr10	100989886	T	C	ENST00000311916	ENSG00000107815	TWNK	TRUE	FALSE
chr10	100989886	T	G	ENST00000311916	ENSG00000107815	TWNK	TRUE	FALSE
chr10	100990434	A	C	ENST00000311916	ENSG00000107815	TWNK	TRUE	FALSE
chr10	100990434	A	G	ENST00000311916	ENSG00000107815	TWNK	TRUE	FALSE
chr10	100990434	A	T	ENST00000311916	ENSG00000107815	TWNK	TRUE	FALSE
chr10	100990435	G	A	ENST00000311916	ENSG00000107815	TWNK	TRUE	FALSE
chr10	100990435	G	C	ENST00000311916	ENSG00000107815	TWNK	TRUE	FALSE
chr10	100990435	G	T	ENST00000311916	ENSG00000107815	TWNK	TRUE	FALSE
chr10	100990455	C	T	ENST00000311916	ENSG00000107815	TWNK	TRUE	TRUE
chr10	100990469	C	A	ENST00000311916	ENSG00000107815	TWNK	TRUE	TRUE
chr10	100990469	C	G	ENST00000311916	ENSG00000107815	TWNK	TRUE	TRUE
chr10	100990475	T	A	ENST00000311916	ENSG00000107815	TWNK	TRUE	TRUE
chr10	100990475	T	G	ENST00000311916	ENSG00000107815	TWNK	TRUE	TRUE
chr10	100990484	T	A	ENST00000311916	ENSG00000107815	TWNK	TRUE	TRUE
chr10	100990506	C	T	ENST00000311916	ENSG00000107815	TWNK	TRUE	TRUE
chr10	100990524	G	T	ENST00000311916	ENSG00000107815	TWNK	TRUE	TRUE
chr10	100990527	C	T	ENST00000311916	ENSG00000107815	TWNK	TRUE	TRUE
chr10	100990544	G	A	ENST00000311916	ENSG00000107815	TWNK	TRUE	FALSE
chr10	100990544	G	C	ENST00000311916	ENSG00000107815	TWNK	TRUE	FALSE
chr10	100990544	G	T	ENST00000311916	ENSG00000107815	TWNK	TRUE	FALSE
chr10	100990545	T	A	ENST00000311916	ENSG00000107815	TWNK	TRUE	FALSE
chr10	100990545	T	C	ENST00000311916	ENSG00000107815	TWNK	TRUE	FALSE
chr10	100990545	T	G	ENST00000311916	ENSG00000107815	TWNK	TRUE	FALSE
chr10	100990867	A	C	ENST00000311916	ENSG00000107815	TWNK	TRUE	FALSE
chr10	100990867	A	G	ENST00000311916	ENSG00000107815	TWNK	TRUE	FALSE
chr10	100990867	A	T	ENST00000311916	ENSG00000107815	TWNK	TRUE	FALSE
chr10	100990868	G	A	ENST00000311916	ENSG00000107815	TWNK	TRUE	FALSE
chr10	100990868	G	C	ENST00000311916	ENSG00000107815	TWNK	TRUE	FALSE
chr10	100990868	G	T	ENST00000311916	ENSG00000107815	TWNK	TRUE	FALSE
chr10	100990879	C	T	ENST00000311916	ENSG00000107815	TWNK	TRUE	TRUE
chr10	100990887	C	A	ENST00000311916	ENSG00000107815	TWNK	TRUE	TRUE
chr10	100990887	C	G	ENST00000311916	ENSG00000107815	TWNK	TRUE	TRUE
chr10	100990906	A	T	ENST00000311916	ENSG00000107815	TWNK	TRUE	TRUE
chr10	100990929	C	A	ENST00000311916	ENSG00000107815	TWNK	TRUE	TRUE
chr10	100990957	A	T	ENST00000311916	ENSG00000107815	TWNK	TRUE	TRUE
chr10	100990960	G	T	ENST00000311916	ENSG00000107815	TWNK	FALSE	FALSE
chr10	100990972	A	T	ENST00000311916	ENSG00000107815	TWNK	FALSE	FALSE
chr10	100990975	G	T	ENST00000311916	ENSG00000107815	TWNK	FALSE	FALSE
chr10	100990981	C	T	ENST00000311916	ENSG00000107815	TWNK	FALSE	FALSE
chr10	100991003	C	A	ENST00000311916	ENSG00000107815	TWNK	FALSE	FALSE
chr10	100991003	C	G	ENST00000311916	ENSG00000107815	TWNK	FALSE	FALSE
chr10	100991008	A	T	ENST00000311916	ENSG00000107815	TWNK	FALSE	FALSE
chr10	100991011	G	A	ENST00000311916	ENSG00000107815	TWNK	TRUE	FALSE
chr10	100991011	G	C	ENST00000311916	ENSG00000107815	TWNK	TRUE	FALSE
chr10	100991011	G	T	ENST00000311916	ENSG00000107815	TWNK	TRUE	FALSE
chr10	100991012	T	A	ENST00000311916	ENSG00000107815	TWNK	TRUE	FALSE
chr10	100991012	T	C	ENST00000311916	ENSG00000107815	TWNK	TRUE	FALSE
chr10	100991012	T	G	ENST00000311916	ENSG00000107815	TWNK	TRUE	FALSE
chr10	100993188	A	C	ENST00000311916	ENSG00000107815	TWNK	TRUE	FALSE
chr10	100993188	A	G	ENST00000311916	ENSG00000107815	TWNK	TRUE	FALSE
chr10	100993188	A	T	ENST00000311916	ENSG00000107815	TWNK	TRUE	FALSE
chr10	100993189	G	A	ENST00000311916	ENSG00000107815	TWNK	TRUE	FALSE
chr10	100993189	G	C	ENST00000311916	ENSG00000107815	TWNK	TRUE	FALSE
chr10	100993189	G	T	ENST00000311916	ENSG00000107815	TWNK	TRUE	FALSE
chr10	100993196	C	T	ENST00000311916	ENSG00000107815	TWNK	FALSE	FALSE
chr10	100993199	G	T	ENST00000311916	ENSG00000107815	TWNK	FALSE	FALSE
chr10	100993223	C	T	ENST00000311916	ENSG00000107815	TWNK	FALSE	FALSE
chr10	100993232	A	T	ENST00000311916	ENSG00000107815	TWNK	FALSE	FALSE
chr10	100993253	A	T	ENST00000311916	ENSG00000107815	TWNK	FALSE	FALSE
chr10	100993261	T	A	ENST00000311916	ENSG00000107815	TWNK	FALSE	FALSE
chr10	100993261	T	G	ENST00000311916	ENSG00000107815	TWNK	FALSE	FALSE
chr10	100993265	C	T	ENST00000311916	ENSG00000107815	TWNK	FALSE	FALSE
chr10	100993274	A	T	ENST00000311916	ENSG00000107815	TWNK	FALSE	FALSE
chr10	100993289	G	T	ENST00000311916	ENSG00000107815	TWNK	FALSE	FALSE
chr10	100993313	G	T	ENST00000311916	ENSG00000107815	TWNK	FALSE	FALSE
chr10	100993322	A	T	ENST00000311916	ENSG00000107815	TWNK	FALSE	FALSE
chr10	100993352	A	T	ENST00000311916	ENSG00000107815	TWNK	FALSE	FALSE
chr10	100993358	A	T	ENST00000311916	ENSG00000107815	TWNK	FALSE	FALSE
chr10	100993370	A	T	ENST00000311916	ENSG00000107815	TWNK	FALSE	FALSE
chr10	100993373	A	T	ENST00000311916	ENSG00000107815	TWNK	FALSE	FALSE
chr10	100993379	A	T	ENST00000311916	ENSG00000107815	TWNK	FALSE	FALSE
chr10	100993391	G	T	ENST00000311916	ENSG00000107815	TWNK	FALSE	FALSE
chr10	100993403	A	T	ENST00000311916	ENSG00000107815	TWNK	FALSE	FALSE
chr10	100993406	A	T	ENST00000311916	ENSG00000107815	TWNK	FALSE	FALSE
chr10	100993421	A	T	ENST00000311916	ENSG00000107815	TWNK	FALSE	FALSE
chr10	100993424	A	T	ENST00000311916	ENSG00000107815	TWNK	FALSE	FALSE
chr10	100993439	C	T	ENST00000311916	ENSG00000107815	TWNK	FALSE	FALSE
chr10	100993448	G	T	ENST00000311916	ENSG00000107815	TWNK	FALSE	FALSE
chr10	100993456	C	A	ENST00000311916	ENSG00000107815	TWNK	FALSE	FALSE
chr10	100993458	C	A	ENST00000311916	ENSG00000107815	TWNK	FALSE	FALSE
chr10	100993458	C	G	ENST00000311916	ENSG00000107815	TWNK	FALSE	FALSE
chr10	100993463	C	T	ENST00000311916	ENSG00000107815	TWNK	FALSE	FALSE
chr10	100993481	C	T	ENST00000311916	ENSG00000107815	TWNK	FALSE	FALSE
chr10	100993496	A	T	ENST00000311916	ENSG00000107815	TWNK	FALSE	FALSE
chr10	100993503	C	A	ENST00000311916	ENSG00000107815	TWNK	FALSE	FALSE
chr10	100993503	C	G	ENST00000311916	ENSG00000107815	TWNK	FALSE	FALSE
chr10	100993505	A	T	ENST00000311916	ENSG00000107815	TWNK	FALSE	FALSE
chr10	101002551	C	T	ENST00000370220	ENSG00000107816	LZTS2	FALSE	FALSE
chr10	101002572	G	T	ENST00000370220	ENSG00000107816	LZTS2	FALSE	FALSE
chr10	101002584	G	T	ENST00000370220	ENSG00000107816	LZTS2	FALSE	FALSE
chr10	101002602	C	T	ENST00000370220	ENSG00000107816	LZTS2		FALSE
chr10	101002639	C	A	ENST00000370220	ENSG00000107816	LZTS2
chr10	101002639	C	G	ENST00000370220	ENSG00000107816	LZTS2
chr10	101002652	T	A	ENST00000370220	ENSG00000107816	LZTS2
chr10	101002710	C	T	ENST00000370220	ENSG00000107816	LZTS2
chr10	101002713	C	T	ENST00000370220	ENSG00000107816	LZTS2
chr10	101002739	T	A	ENST00000370220	ENSG00000107816	LZTS2
chr10	101002739	T	G	ENST00000370220	ENSG00000107816	LZTS2
chr10	101002740	G	T	ENST00000370220	ENSG00000107816	LZTS2
chr10	101002746	C	T	ENST00000370220	ENSG00000107816	LZTS2
chr10	101002749	G	T	ENST00000370220	ENSG00000107816	LZTS2
chr10	101002760	C	A	ENST00000370220	ENSG00000107816	LZTS2
chr10	101002779	A	T	ENST00000370220	ENSG00000107816	LZTS2
chr10	101002808	C	A	ENST00000370220	ENSG00000107816	LZTS2
chr10	101002808	C	G	ENST00000370220	ENSG00000107816	LZTS2
chr10	101002815	G	T	ENST00000370220	ENSG00000107816	LZTS2
chr10	101002830	G	T	ENST00000370220	ENSG00000107816	LZTS2
chr10	101002834	C	A	ENST00000370220	ENSG00000107816	LZTS2
chr10	101002834	C	G	ENST00000370220	ENSG00000107816	LZTS2
chr10	101002860	G	T	ENST00000370220	ENSG00000107816	LZTS2
chr10	101002869	C	T	ENST00000370220	ENSG00000107816	LZTS2
chr10	101002872	G	T	ENST00000370220	ENSG00000107816	LZTS2
chr10	101002875	C	T	ENST00000370220	ENSG00000107816	LZTS2
chr10	101002914	A	T	ENST00000370220	ENSG00000107816	LZTS2
chr10	101002932	G	T	ENST00000370220	ENSG00000107816	LZTS2
chr10	101002935	A	T	ENST00000370220	ENSG00000107816	LZTS2
chr10	101002941	G	T	ENST00000370220	ENSG00000107816	LZTS2
chr10	101002944	A	T	ENST00000370220	ENSG00000107816	LZTS2
chr10	101002947	G	A	ENST00000370220	ENSG00000107816	LZTS2	TRUE	FALSE
chr10	101002947	G	C	ENST00000370220	ENSG00000107816	LZTS2	TRUE	FALSE
chr10	101002947	G	T	ENST00000370220	ENSG00000107816	LZTS2	TRUE	FALSE
chr10	101002948	T	A	ENST00000370220	ENSG00000107816	LZTS2	TRUE	FALSE
chr10	101002948	T	C	ENST00000370220	ENSG00000107816	LZTS2	FALSE	FALSE
chr10	101002948	T	G	ENST00000370220	ENSG00000107816	LZTS2	TRUE	FALSE
chr10	101003505	A	C	ENST00000370220	ENSG00000107816	LZTS2	TRUE	FALSE
chr10	101003505	A	G	ENST00000370220	ENSG00000107816	LZTS2	TRUE	FALSE
chr10	101003505	A	T	ENST00000370220	ENSG00000107816	LZTS2	TRUE	FALSE
chr10	101003506	G	A	ENST00000370220	ENSG00000107816	LZTS2	TRUE	FALSE
chr10	101003506	G	C	ENST00000370220	ENSG00000107816	LZTS2	TRUE	FALSE
chr10	101003506	G	T	ENST00000370220	ENSG00000107816	LZTS2	TRUE	FALSE
chr10	101003513	G	T	ENST00000370220	ENSG00000107816	LZTS2
chr10	101003516	A	T	ENST00000370220	ENSG00000107816	LZTS2
chr10	101003543	A	T	ENST00000370220	ENSG00000107816	LZTS2
chr10	101003558	A	T	ENST00000370220	ENSG00000107816	LZTS2
chr10	101003564	C	T	ENST00000370220	ENSG00000107816	LZTS2
chr10	101003624	C	T	ENST00000370220	ENSG00000107816	LZTS2
chr10	101003639	C	T	ENST00000370220	ENSG00000107816	LZTS2
chr10	101003688	C	A	ENST00000370220	ENSG00000107816	LZTS2
chr10	101003688	C	G	ENST00000370220	ENSG00000107816	LZTS2
chr10	101003699	A	T	ENST00000370220	ENSG00000107816	LZTS2
chr10	101003721	G	A	ENST00000370220	ENSG00000107816	LZTS2
chr10	101003722	G	A	ENST00000370220	ENSG00000107816	LZTS2
chr10	101003734	C	A	ENST00000370220	ENSG00000107816	LZTS2
chr10	101003739	C	A	ENST00000370220	ENSG00000107816	LZTS2
chr10	101003739	C	G	ENST00000370220	ENSG00000107816	LZTS2
chr10	101003762	C	T	ENST00000370220	ENSG00000107816	LZTS2
chr10	101003769	C	A	ENST00000370220	ENSG00000107816	LZTS2
chr10	101003769	C	G	ENST00000370220	ENSG00000107816	LZTS2
chr10	101003791	C	A	ENST00000370220	ENSG00000107816	LZTS2
chr10	101003791	C	G	ENST00000370220	ENSG00000107816	LZTS2
chr10	101003798	G	T	ENST00000370220	ENSG00000107816	LZTS2
chr10	101003807	G	T	ENST00000370220	ENSG00000107816	LZTS2
chr10	101003858	C	T	ENST00000370220	ENSG00000107816	LZTS2
chr10	101003882	C	T	ENST00000370220	ENSG00000107816	LZTS2
chr10	101003910	C	A	ENST00000370220	ENSG00000107816	LZTS2
chr10	101003910	C	G	ENST00000370220	ENSG00000107816	LZTS2
chr10	101003936	A	T	ENST00000370220	ENSG00000107816	LZTS2
chr10	101003979	T	A	ENST00000370220	ENSG00000107816	LZTS2
chr10	101004019	T	A	ENST00000370220	ENSG00000107816	LZTS2
chr10	101004023	G	T	ENST00000370220	ENSG00000107816	LZTS2
chr10	101004030	C	A	ENST00000370220	ENSG00000107816	LZTS2
chr10	101004030	C	G	ENST00000370220	ENSG00000107816	LZTS2
chr10	101004057	C	A	ENST00000370220	ENSG00000107816	LZTS2
chr10	101004062	G	T	ENST00000370220	ENSG00000107816	LZTS2
chr10	101004079	T	A	ENST00000370220	ENSG00000107816	LZTS2
chr10	101004086	G	T	ENST00000370220	ENSG00000107816	LZTS2
chr10	101004089	G	T	ENST00000370220	ENSG00000107816	LZTS2
chr10	101004092	A	T	ENST00000370220	ENSG00000107816	LZTS2
chr10	101004098	C	T	ENST00000370220	ENSG00000107816	LZTS2
chr10	101004107	G	T	ENST00000370220	ENSG00000107816	LZTS2
chr10	101004113	G	T	ENST00000370220	ENSG00000107816	LZTS2
chr10	101004119	C	T	ENST00000370220	ENSG00000107816	LZTS2
chr10	101004122	C	T	ENST00000370220	ENSG00000107816	LZTS2
chr10	101004143	G	T	ENST00000370220	ENSG00000107816	LZTS2
chr10	101004149	G	T	ENST00000370220	ENSG00000107816	LZTS2
chr10	101004163	C	A	ENST00000370220	ENSG00000107816	LZTS2
chr10	101004164	C	T	ENST00000370220	ENSG00000107816	LZTS2
chr10	101004167	G	A	ENST00000370220	ENSG00000107816	LZTS2	TRUE	FALSE
chr10	101004167	G	C	ENST00000370220	ENSG00000107816	LZTS2	TRUE	FALSE
chr10	101004167	G	T	ENST00000370220	ENSG00000107816	LZTS2	TRUE	FALSE
chr10	101004168	T	A	ENST00000370220	ENSG00000107816	LZTS2	TRUE	FALSE
chr10	101004168	T	C	ENST00000370220	ENSG00000107816	LZTS2	TRUE	FALSE
chr10	101004168	T	G	ENST00000370220	ENSG00000107816	LZTS2	TRUE	FALSE
chr10	101005456	A	C	ENST00000370220	ENSG00000107816	LZTS2	TRUE	FALSE
chr10	101005456	A	G	ENST00000370220	ENSG00000107816	LZTS2	TRUE	FALSE
chr10	101005456	A	T	ENST00000370220	ENSG00000107816	LZTS2	TRUE	FALSE
chr10	101005457	G	A	ENST00000370220	ENSG00000107816	LZTS2	TRUE	FALSE
chr10	101005457	G	C	ENST00000370220	ENSG00000107816	LZTS2	TRUE	FALSE
chr10	101005457	G	T	ENST00000370220	ENSG00000107816	LZTS2	TRUE	FALSE
chr10	101005463	C	A	ENST00000370220	ENSG00000107816	LZTS2
chr10	101005463	C	G	ENST00000370220	ENSG00000107816	LZTS2
chr10	101005464	G	T	ENST00000370220	ENSG00000107816	LZTS2
chr10	101005467	G	T	ENST00000370220	ENSG00000107816	LZTS2
chr10	101005473	C	T	ENST00000370220	ENSG00000107816	LZTS2
chr10	101005483	G	A	ENST00000370220	ENSG00000107816	LZTS2
chr10	101005484	G	A	ENST00000370220	ENSG00000107816	LZTS2
chr10	101005485	C	T	ENST00000370220	ENSG00000107816	LZTS2
chr10	101005488	C	T	ENST00000370220	ENSG00000107816	LZTS2
chr10	101005491	G	T	ENST00000370220	ENSG00000107816	LZTS2
chr10	101005497	G	T	ENST00000370220	ENSG00000107816	LZTS2
chr10	101005506	C	T	ENST00000370220	ENSG00000107816	LZTS2
chr10	101005509	G	T	ENST00000370220	ENSG00000107816	LZTS2
chr10	101005517	T	A	ENST00000370220	ENSG00000107816	LZTS2
chr10	101005524	C	T	ENST00000370220	ENSG00000107816	LZTS2
chr10	101005530	C	T	ENST00000370220	ENSG00000107816	LZTS2
chr10	101005539	C	T	ENST00000370220	ENSG00000107816	LZTS2
chr10	101005548	C	T	ENST00000370220	ENSG00000107816	LZTS2
chr10	101005551	C	T	ENST00000370220	ENSG00000107816	LZTS2
chr10	101005560	C	T	ENST00000370220	ENSG00000107816	LZTS2
chr10	101005566	C	T	ENST00000370220	ENSG00000107816	LZTS2
chr10	101005575	C	T	ENST00000370220	ENSG00000107816	LZTS2
chr10	101005581	C	T	ENST00000370220	ENSG00000107816	LZTS2
chr10	101005584	C	T	ENST00000370220	ENSG00000107816	LZTS2
chr10	101005587	G	T	ENST00000370220	ENSG00000107816	LZTS2
chr10	101005590	A	T	ENST00000370220	ENSG00000107816	LZTS2
chr10	101005596	C	T	ENST00000370220	ENSG00000107816	LZTS2
chr10	101005600	T	A	ENST00000370220	ENSG00000107816	LZTS2
chr10	101005602	C	T	ENST00000370220	ENSG00000107816	LZTS2
chr10	101005617	C	T	ENST00000370220	ENSG00000107816	LZTS2
chr10	101005626	C	T	ENST00000370220	ENSG00000107816	LZTS2
chr10	101005629	G	T	ENST00000370220	ENSG00000107816	LZTS2
chr10	101005635	G	T	ENST00000370220	ENSG00000107816	LZTS2
chr10	101005638	C	T	ENST00000370220	ENSG00000107816	LZTS2
chr10	101005644	G	T	ENST00000370220	ENSG00000107816	LZTS2
chr10	101005655	C	A	ENST00000370220	ENSG00000107816	LZTS2
chr10	101005663	T	A	ENST00000370220	ENSG00000107816	LZTS2
chr10	101005665	G	T	ENST00000370220	ENSG00000107816	LZTS2
chr10	101005671	G	T	ENST00000370220	ENSG00000107816	LZTS2
chr10	101005674	C	T	ENST00000370220	ENSG00000107816	LZTS2
chr10	101005680	G	T	ENST00000370220	ENSG00000107816	LZTS2
chr10	101005698	G	T	ENST00000370220	ENSG00000107816	LZTS2
chr10	101005701	G	T	ENST00000370220	ENSG00000107816	LZTS2
chr10	101005707	A	T	ENST00000370220	ENSG00000107816	LZTS2
chr10	101005711	G	A	ENST00000370220	ENSG00000107816	LZTS2
chr10	101005712	G	A	ENST00000370220	ENSG00000107816	LZTS2
chr10	101005713	G	T	ENST00000370220	ENSG00000107816	LZTS2
chr10	101005716	G	A	ENST00000370220	ENSG00000107816	LZTS2	TRUE	FALSE
chr10	101005716	G	C	ENST00000370220	ENSG00000107816	LZTS2	TRUE	FALSE
chr10	101005716	G	T	ENST00000370220	ENSG00000107816	LZTS2	TRUE	FALSE
chr10	101005717	T	A	ENST00000370220	ENSG00000107816	LZTS2	TRUE	FALSE
chr10	101005717	T	C	ENST00000370220	ENSG00000107816	LZTS2	TRUE	FALSE
chr10	101005717	T	G	ENST00000370220	ENSG00000107816	LZTS2	TRUE	FALSE
chr10	101006483	A	C	ENST00000370220	ENSG00000107816	LZTS2	TRUE	FALSE
chr10	101006483	A	G	ENST00000370220	ENSG00000107816	LZTS2	TRUE	FALSE
chr10	101006483	A	T	ENST00000370220	ENSG00000107816	LZTS2	TRUE	FALSE
chr10	101006484	G	A	ENST00000370220	ENSG00000107816	LZTS2	TRUE	FALSE
chr10	101006484	G	C	ENST00000370220	ENSG00000107816	LZTS2	TRUE	FALSE
chr10	101006484	G	T	ENST00000370220	ENSG00000107816	LZTS2	TRUE	FALSE
chr10	101006490	C	A	ENST00000370220	ENSG00000107816	LZTS2
chr10	101006491	C	T	ENST00000370220	ENSG00000107816	LZTS2
chr10	101006494	A	T	ENST00000370220	ENSG00000107816	LZTS2
chr10	101006498	C	A	ENST00000370220	ENSG00000107816	LZTS2
chr10	101006498	C	G	ENST00000370220	ENSG00000107816	LZTS2
chr10	101006503	G	T	ENST00000370220	ENSG00000107816	LZTS2
chr10	101006518	A	T	ENST00000370220	ENSG00000107816	LZTS2
chr10	101006521	C	T	ENST00000370220	ENSG00000107816	LZTS2
chr10	101006524	C	T	ENST00000370220	ENSG00000107816	LZTS2
chr10	101006530	A	T	ENST00000370220	ENSG00000107816	LZTS2
chr10	101006533	G	T	ENST00000370220	ENSG00000107816	LZTS2
chr10	101006539	C	T	ENST00000370220	ENSG00000107816	LZTS2
chr10	101006545	G	T	ENST00000370220	ENSG00000107816	LZTS2
chr10	101006554	C	T	ENST00000370220	ENSG00000107816	LZTS2
chr10	101006557	A	T	ENST00000370220	ENSG00000107816	LZTS2
chr10	101006566	G	T	ENST00000370220	ENSG00000107816	LZTS2
chr10	101006596	G	T	ENST00000370220	ENSG00000107816	LZTS2
chr10	101006623	G	T	ENST00000370220	ENSG00000107816	LZTS2
chr10	101006644	C	T	ENST00000370220	ENSG00000107816	LZTS2
chr10	101006647	G	T	ENST00000370220	ENSG00000107816	LZTS2
chr10	101006656	C	T	ENST00000370220	ENSG00000107816	LZTS2
chr10	101006665	G	T	ENST00000370220	ENSG00000107816	LZTS2
chr10	101006671	G	T	ENST00000370220	ENSG00000107816	LZTS2
chr10	101006677	G	T	ENST00000370220	ENSG00000107816	LZTS2
chr10	101006685	T	A	ENST00000370220	ENSG00000107816	LZTS2
chr10	101006689	C	T	ENST00000370220	ENSG00000107816	LZTS2
chr10	101006692	G	T	ENST00000370220	ENSG00000107816	LZTS2
chr10	101006698	C	T	ENST00000370220	ENSG00000107816	LZTS2
chr10	101006701	C	T	ENST00000370220	ENSG00000107816	LZTS2
chr10	101006710	C	T	ENST00000370220	ENSG00000107816	LZTS2
chr10	101006713	G	T	ENST00000370220	ENSG00000107816	LZTS2
chr10	101006719	G	T	ENST00000370220	ENSG00000107816	LZTS2
chr10	101006722	C	T	ENST00000370220	ENSG00000107816	LZTS2
chr10	101006731	G	T	ENST00000370220	ENSG00000107816	LZTS2
chr10	101006734	A	T	ENST00000370220	ENSG00000107816	LZTS2
chr10	101006743	C	T	ENST00000370220	ENSG00000107816	LZTS2
chr10	101006747	T	A	ENST00000370220	ENSG00000107816	LZTS2
chr10	101006755	G	T	ENST00000370220	ENSG00000107816	LZTS2
chr10	101006764	G	T	ENST00000370220	ENSG00000107816	LZTS2
chr10	101006773	G	T	ENST00000370220	ENSG00000107816	LZTS2
chr10	101006818	G	T	ENST00000370220	ENSG00000107816	LZTS2
chr10	101006827	G	T	ENST00000370220	ENSG00000107816	LZTS2
chr10	101006833	A	T	ENST00000370220	ENSG00000107816	LZTS2
chr10	101006839	C	T	ENST00000370220	ENSG00000107816	LZTS2
chr10	101006870	T	A	ENST00000370220	ENSG00000107816	LZTS2
chr10	101006878	C	T	ENST00000370220	ENSG00000107816	LZTS2
chr10	101006884	G	T	ENST00000370220	ENSG00000107816	LZTS2
chr10	101006887	C	T	ENST00000370220	ENSG00000107816	LZTS2
chr10	101006891	T	A	ENST00000370220	ENSG00000107816	LZTS2
chr10	101006899	G	T	ENST00000370220	ENSG00000107816	LZTS2
chr10	101006905	C	T	ENST00000370220	ENSG00000107816	LZTS2
chr10	101006911	G	T	ENST00000370220	ENSG00000107816	LZTS2
chr10	101006926	G	T	ENST00000370220	ENSG00000107816	LZTS2
chr10	101006929	G	T	ENST00000370220	ENSG00000107816	LZTS2
chr10	101006932	C	T	ENST00000370220	ENSG00000107816	LZTS2
chr10	101006947	G	T	ENST00000370220	ENSG00000107816	LZTS2
chr10	101006953	G	T	ENST00000370220	ENSG00000107816	LZTS2
chr10	101006966	G	A	ENST00000370220	ENSG00000107816	LZTS2
chr10	101006967	G	A	ENST00000370220	ENSG00000107816	LZTS2
chr10	101006968	C	T	ENST00000370220	ENSG00000107816	LZTS2
chr10	101006974	G	T	ENST00000370220	ENSG00000107816	LZTS2
chr10	101006977	A	T	ENST00000370220	ENSG00000107816	LZTS2
chr10	101006980	G	T	ENST00000370220	ENSG00000107816	LZTS2
chr10	101006983	C	T	ENST00000370220	ENSG00000107816	LZTS2
chr10	101006997	C	A	ENST00000370220	ENSG00000107816	LZTS2
chr10	101006997	C	G	ENST00000370220	ENSG00000107816	LZTS2
chr10	101006998	C	T	ENST00000370220	ENSG00000107816	LZTS2
chr10	101007001	A	T	ENST00000370220	ENSG00000107816	LZTS2
chr10	101007004	C	T	ENST00000370220	ENSG00000107816	LZTS2
chr10	101007010	C	T	ENST00000370220	ENSG00000107816	LZTS2
chr10	101007021	C	A	ENST00000370220	ENSG00000107816	LZTS2
chr10	101007021	C	G	ENST00000370220	ENSG00000107816	LZTS2
chr10	101007025	C	T	ENST00000370220	ENSG00000107816	LZTS2
chr10	101007033	C	A	ENST00000370220	ENSG00000107816	LZTS2
chr10	101007033	C	G	ENST00000370220	ENSG00000107816	LZTS2
chr10	101007046	C	T	ENST00000370220	ENSG00000107816	LZTS2
chr10	101007052	G	T	ENST00000370220	ENSG00000107816	LZTS2
chr10	101007055	C	T	ENST00000370220	ENSG00000107816	LZTS2
chr10	101007058	G	T	ENST00000370220	ENSG00000107816	LZTS2
chr10	101007064	C	T	ENST00000370220	ENSG00000107816	LZTS2
chr10	101007067	C	T	ENST00000370220	ENSG00000107816	LZTS2
chr10	101007079	G	T	ENST00000370220	ENSG00000107816	LZTS2
chr10	101007085	G	T	ENST00000370220	ENSG00000107816	LZTS2
chr10	101007094	G	T	ENST00000370220	ENSG00000107816	LZTS2
chr10	101007118	G	T	ENST00000370220	ENSG00000107816	LZTS2
chr10	101007121	C	T	ENST00000370220	ENSG00000107816	LZTS2
chr10	101007132	C	A	ENST00000370220	ENSG00000107816	LZTS2
chr10	101007138	C	A	ENST00000370220	ENSG00000107816	LZTS2
chr10	101007142	G	T	ENST00000370220	ENSG00000107816	LZTS2
chr10	101007145	G	T	ENST00000370220	ENSG00000107816	LZTS2
chr10	101007160	G	T	ENST00000370220	ENSG00000107816	LZTS2
chr10	101008496	T	A	ENST00000619208	ENSG00000186862	PDZD7	FALSE	FALSE
chr10	101008511	G	A	ENST00000619208	ENSG00000186862	PDZD7	FALSE	FALSE
chr10	101008547	G	A	ENST00000619208	ENSG00000186862	PDZD7	FALSE	FALSE
chr10	101008577	G	A	ENST00000619208	ENSG00000186862	PDZD7	FALSE	FALSE
chr10	101008595	C	A	ENST00000619208	ENSG00000186862	PDZD7	FALSE	FALSE
chr10	101008602	C	T	ENST00000619208	ENSG00000186862	PDZD7	FALSE	FALSE
chr10	101008603	C	T	ENST00000619208	ENSG00000186862	PDZD7	FALSE	FALSE
chr10	101008637	G	A	ENST00000619208	ENSG00000186862	PDZD7	FALSE	FALSE
chr10	101008648	A	T	ENST00000619208	ENSG00000186862	PDZD7	FALSE	FALSE
chr10	101008684	G	C	ENST00000619208	ENSG00000186862	PDZD7	FALSE	FALSE
chr10	101008684	G	T	ENST00000619208	ENSG00000186862	PDZD7	FALSE	FALSE
chr10	101008687	G	C	ENST00000619208	ENSG00000186862	PDZD7	FALSE	FALSE
chr10	101008687	G	T	ENST00000619208	ENSG00000186862	PDZD7	FALSE	FALSE
chr10	101008699	G	C	ENST00000619208	ENSG00000186862	PDZD7	FALSE	FALSE
chr10	101008699	G	T	ENST00000619208	ENSG00000186862	PDZD7	FALSE	FALSE
chr10	101008739	C	A	ENST00000619208	ENSG00000186862	PDZD7	FALSE	FALSE
chr10	101008748	C	A	ENST00000619208	ENSG00000186862	PDZD7	FALSE	FALSE
chr10	101008757	T	A	ENST00000619208	ENSG00000186862	PDZD7	FALSE	FALSE
chr10	101008763	G	A	ENST00000619208	ENSG00000186862	PDZD7	FALSE	FALSE
chr10	101008764	A	C	ENST00000619208	ENSG00000186862	PDZD7	FALSE	FALSE
chr10	101008764	A	T	ENST00000619208	ENSG00000186862	PDZD7	FALSE	FALSE
chr10	101008796	G	A	ENST00000619208	ENSG00000186862	PDZD7	FALSE	FALSE
chr10	101008808	G	A	ENST00000619208	ENSG00000186862	PDZD7	FALSE	FALSE
chr10	101008811	C	A	ENST00000619208	ENSG00000186862	PDZD7	FALSE	FALSE
chr10	101008820	C	A	ENST00000619208	ENSG00000186862	PDZD7	FALSE	FALSE
chr10	101008823	C	A	ENST00000619208	ENSG00000186862	PDZD7	FALSE	FALSE
chr10	101008841	C	A	ENST00000619208	ENSG00000186862	PDZD7	FALSE	FALSE
chr10	101008851	C	A	ENST00000619208	ENSG00000186862	PDZD7	TRUE	FALSE
chr10	101008851	C	G	ENST00000619208	ENSG00000186862	PDZD7	TRUE	FALSE
chr10	101008851	C	T	ENST00000619208	ENSG00000186862	PDZD7	TRUE	FALSE
chr10	101008852	T	A	ENST00000619208	ENSG00000186862	PDZD7	TRUE	FALSE
chr10	101008852	T	C	ENST00000619208	ENSG00000186862	PDZD7	TRUE	FALSE
chr10	101008852	T	G	ENST00000619208	ENSG00000186862	PDZD7	TRUE	FALSE
chr10	101009248	A	C	ENST00000619208	ENSG00000186862	PDZD7	TRUE	FALSE
chr10	101009248	A	G	ENST00000619208	ENSG00000186862	PDZD7	TRUE	FALSE
chr10	101009248	A	T	ENST00000619208	ENSG00000186862	PDZD7	TRUE	FALSE
chr10	101009249	C	A	ENST00000619208	ENSG00000186862	PDZD7	TRUE	FALSE
chr10	101009249	C	G	ENST00000619208	ENSG00000186862	PDZD7	TRUE	FALSE
chr10	101009249	C	T	ENST00000619208	ENSG00000186862	PDZD7	TRUE	FALSE
chr10	101009252	G	A	ENST00000619208	ENSG00000186862	PDZD7	FALSE	FALSE
chr10	101009294	T	A	ENST00000619208	ENSG00000186862	PDZD7	FALSE	FALSE
chr10	101009297	C	A	ENST00000619208	ENSG00000186862	PDZD7	FALSE	FALSE
chr10	101009303	T	A	ENST00000619208	ENSG00000186862	PDZD7	TRUE	TRUE
chr10	101009315	G	A	ENST00000619208	ENSG00000186862	PDZD7	TRUE	TRUE
chr10	101009321	T	A	ENST00000619208	ENSG00000186862	PDZD7	TRUE	TRUE
chr10	101009327	C	A	ENST00000619208	ENSG00000186862	PDZD7	TRUE	TRUE
chr10	101009351	C	A	ENST00000619208	ENSG00000186862	PDZD7	TRUE	FALSE
chr10	101009351	C	G	ENST00000619208	ENSG00000186862	PDZD7	TRUE	FALSE
chr10	101009351	C	T	ENST00000619208	ENSG00000186862	PDZD7	TRUE	FALSE
chr10	101009352	T	A	ENST00000619208	ENSG00000186862	PDZD7	TRUE	FALSE
chr10	101009352	T	C	ENST00000619208	ENSG00000186862	PDZD7	TRUE	FALSE
chr10	101009352	T	G	ENST00000619208	ENSG00000186862	PDZD7	TRUE	FALSE
chr10	101010270	A	C	ENST00000619208	ENSG00000186862	PDZD7	TRUE	FALSE
chr10	101010270	A	G	ENST00000619208	ENSG00000186862	PDZD7	TRUE	FALSE
chr10	101010270	A	T	ENST00000619208	ENSG00000186862	PDZD7	TRUE	FALSE
chr10	101010271	C	A	ENST00000619208	ENSG00000186862	PDZD7	TRUE	FALSE
chr10	101010271	C	G	ENST00000619208	ENSG00000186862	PDZD7	TRUE	FALSE
chr10	101010271	C	T	ENST00000619208	ENSG00000186862	PDZD7	TRUE	FALSE
chr10	101010274	A	C	ENST00000619208	ENSG00000186862	PDZD7	TRUE	TRUE
chr10	101010274	A	T	ENST00000619208	ENSG00000186862	PDZD7	TRUE	TRUE
chr10	101010281	G	A	ENST00000619208	ENSG00000186862	PDZD7	TRUE	TRUE
chr10	101010284	T	A	ENST00000619208	ENSG00000186862	PDZD7	TRUE	TRUE
chr10	101010290	T	A	ENST00000619208	ENSG00000186862	PDZD7	TRUE	TRUE
chr10	101010308	T	A	ENST00000619208	ENSG00000186862	PDZD7	TRUE	TRUE
chr10	101010314	C	A	ENST00000619208	ENSG00000186862	PDZD7	TRUE	TRUE
chr10	101010329	T	A	ENST00000619208	ENSG00000186862	PDZD7	TRUE	TRUE
chr10	101010341	C	A	ENST00000619208	ENSG00000186862	PDZD7	TRUE	TRUE
chr10	101010344	T	A	ENST00000619208	ENSG00000186862	PDZD7	TRUE	TRUE
chr10	101010356	C	A	ENST00000619208	ENSG00000186862	PDZD7	TRUE	TRUE
chr10	101010362	C	A	ENST00000619208	ENSG00000186862	PDZD7	TRUE	TRUE
chr10	101010368	C	A	ENST00000619208	ENSG00000186862	PDZD7	TRUE	TRUE
chr10	101010370	G	T	ENST00000619208	ENSG00000186862	PDZD7	TRUE	TRUE
chr10	101010380	G	A	ENST00000619208	ENSG00000186862	PDZD7	TRUE	TRUE
chr10	101010383	T	A	ENST00000619208	ENSG00000186862	PDZD7	TRUE	TRUE
chr10	101010395	T	A	ENST00000619208	ENSG00000186862	PDZD7	TRUE	TRUE
chr10	101010404	C	A	ENST00000619208	ENSG00000186862	PDZD7	TRUE	TRUE
chr10	101010419	G	A	ENST00000619208	ENSG00000186862	PDZD7	TRUE	TRUE
chr10	101010434	T	A	ENST00000619208	ENSG00000186862	PDZD7	TRUE	TRUE
chr10	101010440	T	A	ENST00000619208	ENSG00000186862	PDZD7	TRUE	TRUE
chr10	101010449	T	A	ENST00000619208	ENSG00000186862	PDZD7	TRUE	TRUE
chr10	101010453	G	C	ENST00000619208	ENSG00000186862	PDZD7	TRUE	TRUE
chr10	101010453	G	T	ENST00000619208	ENSG00000186862	PDZD7	TRUE	TRUE
chr10	101010509	T	A	ENST00000619208	ENSG00000186862	PDZD7	TRUE	TRUE
chr10	101010521	T	A	ENST00000619208	ENSG00000186862	PDZD7	TRUE	TRUE
chr10	101010527	G	A	ENST00000619208	ENSG00000186862	PDZD7	TRUE	TRUE
chr10	101010578	G	A	ENST00000619208	ENSG00000186862	PDZD7	TRUE	TRUE
chr10	101010596	G	A	ENST00000619208	ENSG00000186862	PDZD7	TRUE	TRUE
chr10	101010602	G	A	ENST00000619208	ENSG00000186862	PDZD7	TRUE	TRUE
chr10	101010614	C	A	ENST00000619208	ENSG00000186862	PDZD7	TRUE	TRUE
chr10	101010617	G	A	ENST00000619208	ENSG00000186862	PDZD7	TRUE	TRUE
chr10	101010629	C	A	ENST00000619208	ENSG00000186862	PDZD7	TRUE	TRUE
chr10	101010639	C	T	ENST00000619208	ENSG00000186862	PDZD7	TRUE	TRUE
chr10	101010640	C	T	ENST00000619208	ENSG00000186862	PDZD7	TRUE	TRUE
chr10	101010680	G	A	ENST00000619208	ENSG00000186862	PDZD7	TRUE	TRUE
chr10	101010693	G	T	ENST00000619208	ENSG00000186862	PDZD7
chr10	101010704	G	A	ENST00000619208	ENSG00000186862	PDZD7
chr10	101010737	G	A	ENST00000619208	ENSG00000186862	PDZD7
chr10	101010755	T	A	ENST00000619208	ENSG00000186862	PDZD7
chr10	101010794	T	A	ENST00000619208	ENSG00000186862	PDZD7
chr10	101010812	C	A	ENST00000619208	ENSG00000186862	PDZD7	TRUE	TRUE
chr10	101010821	C	A	ENST00000619208	ENSG00000186862	PDZD7	TRUE	TRUE
chr10	101010833	C	A	ENST00000619208	ENSG00000186862	PDZD7	TRUE	TRUE
chr10	101010836	C	A	ENST00000619208	ENSG00000186862	PDZD7	TRUE	TRUE
chr10	101010839	C	A	ENST00000619208	ENSG00000186862	PDZD7	TRUE	TRUE
chr10	101010864	G	C	ENST00000619208	ENSG00000186862	PDZD7	TRUE	TRUE
chr10	101010864	G	T	ENST00000619208	ENSG00000186862	PDZD7	TRUE	TRUE
chr10	101010875	C	A	ENST00000619208	ENSG00000186862	PDZD7	TRUE	TRUE
chr10	101010884	C	A	ENST00000619208	ENSG00000186862	PDZD7	TRUE	FALSE
chr10	101010884	C	G	ENST00000619208	ENSG00000186862	PDZD7	TRUE	FALSE
chr10	101010884	C	T	ENST00000619208	ENSG00000186862	PDZD7	TRUE	FALSE
chr10	101010885	T	A	ENST00000619208	ENSG00000186862	PDZD7	TRUE	FALSE
chr10	101010885	T	C	ENST00000619208	ENSG00000186862	PDZD7	TRUE	FALSE
chr10	101010885	T	G	ENST00000619208	ENSG00000186862	PDZD7	TRUE	FALSE
chr10	101011688	A	C	ENST00000619208	ENSG00000186862	PDZD7	TRUE	FALSE
chr10	101011688	A	G	ENST00000619208	ENSG00000186862	PDZD7	TRUE	FALSE
chr10	101011688	A	T	ENST00000619208	ENSG00000186862	PDZD7	TRUE	FALSE
chr10	101011689	C	A	ENST00000619208	ENSG00000186862	PDZD7	TRUE	FALSE
chr10	101011689	C	G	ENST00000619208	ENSG00000186862	PDZD7	TRUE	FALSE
chr10	101011689	C	T	ENST00000619208	ENSG00000186862	PDZD7	TRUE	FALSE
chr10	101011717	T	A	ENST00000619208	ENSG00000186862	PDZD7	TRUE	TRUE
chr10	101011732	G	A	ENST00000619208	ENSG00000186862	PDZD7	TRUE	TRUE
chr10	101011744	T	A	ENST00000619208	ENSG00000186862	PDZD7	TRUE	TRUE
chr10	101011746	A	T	ENST00000619208	ENSG00000186862	PDZD7	TRUE	TRUE
chr10	101011762	C	A	ENST00000619208	ENSG00000186862	PDZD7	TRUE	FALSE
chr10	101011762	C	G	ENST00000619208	ENSG00000186862	PDZD7	TRUE	FALSE
chr10	101011762	C	T	ENST00000619208	ENSG00000186862	PDZD7	TRUE	FALSE
chr10	101011763	T	A	ENST00000619208	ENSG00000186862	PDZD7	TRUE	FALSE
chr10	101011763	T	C	ENST00000619208	ENSG00000186862	PDZD7	TRUE	FALSE
chr10	101011763	T	G	ENST00000619208	ENSG00000186862	PDZD7	TRUE	FALSE
chr10	101011923	A	C	ENST00000619208	ENSG00000186862	PDZD7	TRUE	FALSE
chr10	101011923	A	G	ENST00000619208	ENSG00000186862	PDZD7	TRUE	FALSE
chr10	101011923	A	T	ENST00000619208	ENSG00000186862	PDZD7	TRUE	FALSE
chr10	101011924	C	A	ENST00000619208	ENSG00000186862	PDZD7	TRUE	FALSE
chr10	101011924	C	G	ENST00000619208	ENSG00000186862	PDZD7	TRUE	FALSE
chr10	101011924	C	T	ENST00000619208	ENSG00000186862	PDZD7	TRUE	FALSE
chr10	101011937	T	A	ENST00000619208	ENSG00000186862	PDZD7	TRUE	TRUE
chr10	101011946	C	A	ENST00000619208	ENSG00000186862	PDZD7	TRUE	TRUE
chr10	101011955	C	A	ENST00000619208	ENSG00000186862	PDZD7	TRUE	TRUE
chr10	101011961	C	A	ENST00000619208	ENSG00000186862	PDZD7	TRUE	TRUE
chr10	101012017	C	A	ENST00000619208	ENSG00000186862	PDZD7	TRUE	FALSE
chr10	101012017	C	G	ENST00000619208	ENSG00000186862	PDZD7	TRUE	FALSE
chr10	101012017	C	T	ENST00000619208	ENSG00000186862	PDZD7	TRUE	FALSE
chr10	101012018	T	A	ENST00000619208	ENSG00000186862	PDZD7	TRUE	FALSE
chr10	101012018	T	C	ENST00000619208	ENSG00000186862	PDZD7	TRUE	FALSE
chr10	101012018	T	G	ENST00000619208	ENSG00000186862	PDZD7	TRUE	FALSE
chr10	101012165	A	C	ENST00000619208	ENSG00000186862	PDZD7	TRUE	FALSE
chr10	101012165	A	G	ENST00000619208	ENSG00000186862	PDZD7	TRUE	FALSE
chr10	101012165	A	T	ENST00000619208	ENSG00000186862	PDZD7	TRUE	FALSE
chr10	101012166	C	A	ENST00000619208	ENSG00000186862	PDZD7	TRUE	FALSE
chr10	101012166	C	G	ENST00000619208	ENSG00000186862	PDZD7	TRUE	FALSE
chr10	101012166	C	T	ENST00000619208	ENSG00000186862	PDZD7	TRUE	FALSE
chr10	101012177	G	A	ENST00000619208	ENSG00000186862	PDZD7	TRUE	TRUE
chr10	101012192	T	A	ENST00000619208	ENSG00000186862	PDZD7	TRUE	TRUE
chr10	101012195	C	A	ENST00000619208	ENSG00000186862	PDZD7	TRUE	TRUE
chr10	101012237	C	A	ENST00000619208	ENSG00000186862	PDZD7	TRUE	TRUE
chr10	101012246	C	A	ENST00000619208	ENSG00000186862	PDZD7	TRUE	TRUE
chr10	101012249	C	A	ENST00000619208	ENSG00000186862	PDZD7	TRUE	TRUE
chr10	101012256	A	C	ENST00000619208	ENSG00000186862	PDZD7	TRUE	TRUE
chr10	101012256	A	T	ENST00000619208	ENSG00000186862	PDZD7	TRUE	TRUE
chr10	101012259	C	A	ENST00000619208	ENSG00000186862	PDZD7	TRUE	FALSE
chr10	101012259	C	G	ENST00000619208	ENSG00000186862	PDZD7	TRUE	FALSE
chr10	101012259	C	T	ENST00000619208	ENSG00000186862	PDZD7	TRUE	FALSE
chr10	101012260	T	A	ENST00000619208	ENSG00000186862	PDZD7	TRUE	FALSE
chr10	101012260	T	C	ENST00000619208	ENSG00000186862	PDZD7	TRUE	FALSE
chr10	101012260	T	G	ENST00000619208	ENSG00000186862	PDZD7	TRUE	FALSE
chr10	101015634	A	C	ENST00000619208	ENSG00000186862	PDZD7	TRUE	FALSE
chr10	101015634	A	G	ENST00000619208	ENSG00000186862	PDZD7	TRUE	FALSE
chr10	101015634	A	T	ENST00000619208	ENSG00000186862	PDZD7	TRUE	FALSE
chr10	101015635	C	A	ENST00000619208	ENSG00000186862	PDZD7	TRUE	FALSE
chr10	101015635	C	G	ENST00000619208	ENSG00000186862	PDZD7	TRUE	FALSE
chr10	101015635	C	T	ENST00000619208	ENSG00000186862	PDZD7	TRUE	FALSE
chr10	101015642	G	T	ENST00000619208	ENSG00000186862	PDZD7	TRUE	TRUE
chr10	101015668	C	A	ENST00000619208	ENSG00000186862	PDZD7	TRUE	TRUE
chr10	101015689	G	A	ENST00000619208	ENSG00000186862	PDZD7	TRUE	TRUE
chr10	101015701	G	A	ENST00000619208	ENSG00000186862	PDZD7	TRUE	TRUE
chr10	101015722	C	A	ENST00000619208	ENSG00000186862	PDZD7	TRUE	TRUE
chr10	101015723	C	T	ENST00000619208	ENSG00000186862	PDZD7	TRUE	TRUE
chr10	101015724	C	T	ENST00000619208	ENSG00000186862	PDZD7	TRUE	TRUE
chr10	101015731	G	A	ENST00000619208	ENSG00000186862	PDZD7	TRUE	TRUE
chr10	101015737	G	A	ENST00000619208	ENSG00000186862	PDZD7	TRUE	TRUE
chr10	101015740	C	A	ENST00000619208	ENSG00000186862	PDZD7	TRUE	TRUE
chr10	101015758	G	A	ENST00000619208	ENSG00000186862	PDZD7	TRUE	TRUE
chr10	101015806	C	A	ENST00000619208	ENSG00000186862	PDZD7	TRUE	TRUE
chr10	101015809	G	A	ENST00000619208	ENSG00000186862	PDZD7	TRUE	TRUE
chr10	101015812	C	A	ENST00000619208	ENSG00000186862	PDZD7	TRUE	FALSE
chr10	101015812	C	G	ENST00000619208	ENSG00000186862	PDZD7	TRUE	FALSE
chr10	101015812	C	T	ENST00000619208	ENSG00000186862	PDZD7	TRUE	FALSE
chr10	101015813	T	A	ENST00000619208	ENSG00000186862	PDZD7	TRUE	FALSE
chr10	101015813	T	C	ENST00000619208	ENSG00000186862	PDZD7	TRUE	FALSE
chr10	101015813	T	G	ENST00000619208	ENSG00000186862	PDZD7	TRUE	FALSE
chr10	101016375	A	C	ENST00000619208	ENSG00000186862	PDZD7	FALSE	FALSE
chr10	101016375	A	G	ENST00000619208	ENSG00000186862	PDZD7	FALSE	FALSE
chr10	101016375	A	T	ENST00000619208	ENSG00000186862	PDZD7	FALSE	FALSE
chr10	101016376	C	A	ENST00000619208	ENSG00000186862	PDZD7	FALSE	FALSE
chr10	101016376	C	G	ENST00000619208	ENSG00000186862	PDZD7	FALSE	FALSE
chr10	101016376	C	T	ENST00000619208	ENSG00000186862	PDZD7	FALSE	FALSE
chr10	101016383	T	A	ENST00000619208	ENSG00000186862	PDZD7
chr10	101016389	T	A	ENST00000619208	ENSG00000186862	PDZD7	TRUE	TRUE
chr10	101016390	C	T	ENST00000619208	ENSG00000186862	PDZD7	TRUE	TRUE
chr10	101016391	C	T	ENST00000619208	ENSG00000186862	PDZD7	TRUE	TRUE
chr10	101016404	T	A	ENST00000619208	ENSG00000186862	PDZD7	TRUE	TRUE
chr10	101016407	G	A	ENST00000619208	ENSG00000186862	PDZD7	TRUE	TRUE
chr10	101016428	C	A	ENST00000619208	ENSG00000186862	PDZD7	FALSE	FALSE
chr10	101016428	C	G	ENST00000619208	ENSG00000186862	PDZD7	FALSE	FALSE
chr10	101016428	C	T	ENST00000619208	ENSG00000186862	PDZD7	FALSE	FALSE
chr10	101016429	T	A	ENST00000619208	ENSG00000186862	PDZD7	FALSE	FALSE
chr10	101016429	T	C	ENST00000619208	ENSG00000186862	PDZD7	FALSE	FALSE
chr10	101016429	T	G	ENST00000619208	ENSG00000186862	PDZD7	FALSE	FALSE
chr10	101018097	A	C	ENST00000619208	ENSG00000186862	PDZD7	TRUE	FALSE
chr10	101018097	A	G	ENST00000619208	ENSG00000186862	PDZD7	FALSE	FALSE
chr10	101018097	A	T	ENST00000619208	ENSG00000186862	PDZD7	TRUE	FALSE
chr10	101018098	C	A	ENST00000619208	ENSG00000186862	PDZD7	TRUE	FALSE
chr10	101018098	C	G	ENST00000619208	ENSG00000186862	PDZD7	TRUE	FALSE
chr10	101018098	C	T	ENST00000619208	ENSG00000186862	PDZD7	FALSE	FALSE
chr10	101018102	T	A	ENST00000619208	ENSG00000186862	PDZD7	TRUE	TRUE
chr10	101018105	C	A	ENST00000619208	ENSG00000186862	PDZD7	TRUE	TRUE
chr10	101018121	G	C	ENST00000619208	ENSG00000186862	PDZD7	TRUE	TRUE
chr10	101018121	G	T	ENST00000619208	ENSG00000186862	PDZD7	TRUE	TRUE
chr10	101018129	T	A	ENST00000619208	ENSG00000186862	PDZD7	TRUE	TRUE
chr10	101018154	C	T	ENST00000619208	ENSG00000186862	PDZD7	TRUE	TRUE
chr10	101018155	C	T	ENST00000619208	ENSG00000186862	PDZD7	TRUE	TRUE
chr10	101018162	C	A	ENST00000619208	ENSG00000186862	PDZD7	TRUE	TRUE
chr10	101018165	T	A	ENST00000619208	ENSG00000186862	PDZD7	TRUE	TRUE
chr10	101018192	G	A	ENST00000619208	ENSG00000186862	PDZD7	TRUE	TRUE
chr10	101018201	C	A	ENST00000619208	ENSG00000186862	PDZD7	TRUE	TRUE
chr10	101018204	T	A	ENST00000619208	ENSG00000186862	PDZD7	TRUE	TRUE
chr10	101018228	T	A	ENST00000619208	ENSG00000186862	PDZD7	TRUE	TRUE
chr10	101018237	G	A	ENST00000619208	ENSG00000186862	PDZD7	TRUE	TRUE
chr10	101018249	T	A	ENST00000619208	ENSG00000186862	PDZD7	TRUE	TRUE
chr10	101018252	C	A	ENST00000619208	ENSG00000186862	PDZD7	TRUE	TRUE
chr10	101018266	G	T	ENST00000619208	ENSG00000186862	PDZD7	TRUE	TRUE
chr10	101018270	T	A	ENST00000619208	ENSG00000186862	PDZD7	TRUE	TRUE
chr10	101018273	C	A	ENST00000619208	ENSG00000186862	PDZD7	TRUE	TRUE
chr10	101018276	T	A	ENST00000619208	ENSG00000186862	PDZD7	TRUE	TRUE
chr10	101018279	T	A	ENST00000619208	ENSG00000186862	PDZD7	TRUE	TRUE
chr10	101018285	G	A	ENST00000619208	ENSG00000186862	PDZD7	TRUE	TRUE
chr10	101018288	G	A	ENST00000619208	ENSG00000186862	PDZD7	TRUE	TRUE
chr10	101018291	T	A	ENST00000619208	ENSG00000186862	PDZD7	TRUE	TRUE
chr10	101018294	C	A	ENST00000619208	ENSG00000186862	PDZD7	TRUE	TRUE
chr10	101018297	C	A	ENST00000619208	ENSG00000186862	PDZD7	FALSE	FALSE
chr10	101018297	C	G	ENST00000619208	ENSG00000186862	PDZD7	TRUE	FALSE
chr10	101018297	C	T	ENST00000619208	ENSG00000186862	PDZD7	FALSE	FALSE
chr10	101018298	T	A	ENST00000619208	ENSG00000186862	PDZD7	FALSE	FALSE
chr10	101018298	T	C	ENST00000619208	ENSG00000186862	PDZD7	FALSE	FALSE
chr10	101018298	T	G	ENST00000619208	ENSG00000186862	PDZD7	FALSE	FALSE
chr10	101018820	A	C	ENST00000619208	ENSG00000186862	PDZD7	TRUE	FALSE
chr10	101018820	A	G	ENST00000619208	ENSG00000186862	PDZD7	TRUE	FALSE
chr10	101018820	A	T	ENST00000619208	ENSG00000186862	PDZD7	TRUE	FALSE
chr10	101018821	C	A	ENST00000619208	ENSG00000186862	PDZD7	TRUE	FALSE
chr10	101018821	C	G	ENST00000619208	ENSG00000186862	PDZD7	TRUE	FALSE
chr10	101018821	C	T	ENST00000619208	ENSG00000186862	PDZD7	TRUE	FALSE
chr10	101018822	C	A	ENST00000619208	ENSG00000186862	PDZD7	TRUE	TRUE
chr10	101018823	C	T	ENST00000619208	ENSG00000186862	PDZD7	TRUE	TRUE
chr10	101018824	C	T	ENST00000619208	ENSG00000186862	PDZD7	TRUE	TRUE
chr10	101018827	A	T	ENST00000619208	ENSG00000186862	PDZD7	TRUE	TRUE
chr10	101018835	A	C	ENST00000619208	ENSG00000186862	PDZD7	TRUE	TRUE
chr10	101018835	A	T	ENST00000619208	ENSG00000186862	PDZD7	TRUE	TRUE
chr10	101018843	G	A	ENST00000619208	ENSG00000186862	PDZD7	TRUE	TRUE
chr10	101018870	G	A	ENST00000619208	ENSG00000186862	PDZD7	TRUE	TRUE
chr10	101018887	A	T	ENST00000619208	ENSG00000186862	PDZD7	TRUE	TRUE
chr10	101018897	T	A	ENST00000619208	ENSG00000186862	PDZD7	TRUE	TRUE
chr10	101018906	C	A	ENST00000619208	ENSG00000186862	PDZD7	TRUE	TRUE
chr10	101018950	G	T	ENST00000619208	ENSG00000186862	PDZD7	TRUE	TRUE
chr10	101018994	G	T	ENST00000619208	ENSG00000186862	PDZD7	TRUE	TRUE
chr10	101018997	C	T	ENST00000619208	ENSG00000186862	PDZD7	TRUE	TRUE
chr10	101018998	C	T	ENST00000619208	ENSG00000186862	PDZD7	TRUE	TRUE
chr10	101019005	C	A	ENST00000619208	ENSG00000186862	PDZD7	TRUE	TRUE
chr10	101019017	C	A	ENST00000619208	ENSG00000186862	PDZD7	TRUE	TRUE
chr10	101019029	C	A	ENST00000619208	ENSG00000186862	PDZD7	TRUE	TRUE
chr10	101019035	G	A	ENST00000619208	ENSG00000186862	PDZD7	TRUE	TRUE
chr10	101019057	C	T	ENST00000619208	ENSG00000186862	PDZD7	TRUE	TRUE
chr10	101019058	C	T	ENST00000619208	ENSG00000186862	PDZD7	TRUE	TRUE
chr10	101019083	C	A	ENST00000619208	ENSG00000186862	PDZD7	TRUE	TRUE
chr10	101019086	C	A	ENST00000619208	ENSG00000186862	PDZD7	TRUE	TRUE
chr10	101019089	G	A	ENST00000619208	ENSG00000186862	PDZD7	TRUE	TRUE
chr10	101019096	G	T	ENST00000619208	ENSG00000186862	PDZD7	TRUE	TRUE
chr10	101019115	G	T	ENST00000619208	ENSG00000186862	PDZD7	TRUE	TRUE
chr10	101019130	G	T	ENST00000619208	ENSG00000186862	PDZD7	TRUE	TRUE
chr10	101019135	G	C	ENST00000619208	ENSG00000186862	PDZD7	TRUE	TRUE
chr10	101019135	G	T	ENST00000619208	ENSG00000186862	PDZD7	TRUE	TRUE
chr10	101019153	G	T	ENST00000619208	ENSG00000186862	PDZD7	TRUE	TRUE
chr10	101019157	G	T	ENST00000619208	ENSG00000186862	PDZD7	TRUE	TRUE
chr10	101019179	C	A	ENST00000619208	ENSG00000186862	PDZD7	TRUE	TRUE
chr10	101019197	G	A	ENST00000619208	ENSG00000186862	PDZD7	TRUE	TRUE
chr10	101019200	G	A	ENST00000619208	ENSG00000186862	PDZD7	TRUE	TRUE
chr10	101019218	C	A	ENST00000619208	ENSG00000186862	PDZD7	TRUE	FALSE
chr10	101019218	C	G	ENST00000619208	ENSG00000186862	PDZD7	TRUE	FALSE
chr10	101019218	C	T	ENST00000619208	ENSG00000186862	PDZD7	TRUE	FALSE
chr10	101019219	T	A	ENST00000619208	ENSG00000186862	PDZD7	TRUE	FALSE
chr10	101019219	T	C	ENST00000619208	ENSG00000186862	PDZD7	TRUE	FALSE
chr10	101019219	T	G	ENST00000619208	ENSG00000186862	PDZD7	TRUE	FALSE
chr10	101020616	A	C	ENST00000619208	ENSG00000186862	PDZD7	TRUE	FALSE
chr10	101020616	A	G	ENST00000619208	ENSG00000186862	PDZD7	TRUE	FALSE
chr10	101020616	A	T	ENST00000619208	ENSG00000186862	PDZD7	TRUE	FALSE
chr10	101020617	C	A	ENST00000619208	ENSG00000186862	PDZD7	TRUE	FALSE
chr10	101020617	C	G	ENST00000619208	ENSG00000186862	PDZD7	TRUE	FALSE
chr10	101020617	C	T	ENST00000619208	ENSG00000186862	PDZD7	TRUE	FALSE
chr10	101020621	G	A	ENST00000619208	ENSG00000186862	PDZD7	TRUE	TRUE
chr10	101020628	C	T	ENST00000619208	ENSG00000186862	PDZD7	TRUE	TRUE
chr10	101020629	C	T	ENST00000619208	ENSG00000186862	PDZD7	TRUE	TRUE
chr10	101020631	G	T	ENST00000619208	ENSG00000186862	PDZD7	TRUE	TRUE
chr10	101020634	G	C	ENST00000619208	ENSG00000186862	PDZD7	TRUE	TRUE
chr10	101020634	G	T	ENST00000619208	ENSG00000186862	PDZD7	TRUE	TRUE
chr10	101020639	C	A	ENST00000619208	ENSG00000186862	PDZD7	TRUE	TRUE
chr10	101020651	C	A	ENST00000619208	ENSG00000186862	PDZD7	TRUE	TRUE
chr10	101020654	T	A	ENST00000619208	ENSG00000186862	PDZD7	TRUE	TRUE
chr10	101020655	G	C	ENST00000619208	ENSG00000186862	PDZD7	TRUE	TRUE
chr10	101020655	G	T	ENST00000619208	ENSG00000186862	PDZD7	TRUE	TRUE
chr10	101020664	A	C	ENST00000619208	ENSG00000186862	PDZD7	TRUE	TRUE
chr10	101020664	A	T	ENST00000619208	ENSG00000186862	PDZD7	TRUE	TRUE
chr10	101020678	C	A	ENST00000619208	ENSG00000186862	PDZD7	TRUE	TRUE
chr10	101020679	C	A	ENST00000619208	ENSG00000186862	PDZD7	TRUE	FALSE
chr10	101020679	C	G	ENST00000619208	ENSG00000186862	PDZD7	TRUE	FALSE
chr10	101020679	C	T	ENST00000619208	ENSG00000186862	PDZD7	TRUE	FALSE
chr10	101020680	T	A	ENST00000619208	ENSG00000186862	PDZD7	TRUE	FALSE
chr10	101020680	T	C	ENST00000619208	ENSG00000186862	PDZD7	TRUE	FALSE
chr10	101020680	T	G	ENST00000619208	ENSG00000186862	PDZD7	TRUE	FALSE
chr10	101021796	A	C	ENST00000619208	ENSG00000186862	PDZD7	TRUE	FALSE
chr10	101021796	A	G	ENST00000619208	ENSG00000186862	PDZD7	TRUE	FALSE
chr10	101021796	A	T	ENST00000619208	ENSG00000186862	PDZD7	TRUE	FALSE
chr10	101021797	C	A	ENST00000619208	ENSG00000186862	PDZD7	TRUE	FALSE
chr10	101021797	C	G	ENST00000619208	ENSG00000186862	PDZD7	TRUE	FALSE
chr10	101021797	C	T	ENST00000619208	ENSG00000186862	PDZD7	TRUE	FALSE
chr10	101021800	T	A	ENST00000619208	ENSG00000186862	PDZD7	TRUE	TRUE
chr10	101021824	G	A	ENST00000619208	ENSG00000186862	PDZD7	TRUE	TRUE
chr10	101021830	T	A	ENST00000619208	ENSG00000186862	PDZD7	TRUE	TRUE
chr10	101021839	C	A	ENST00000619208	ENSG00000186862	PDZD7	TRUE	TRUE
chr10	101021848	G	A	ENST00000619208	ENSG00000186862	PDZD7	TRUE	TRUE
chr10	101021896	G	A	ENST00000619208	ENSG00000186862	PDZD7	TRUE	TRUE
chr10	101021908	T	A	ENST00000619208	ENSG00000186862	PDZD7	TRUE	TRUE
chr10	101021920	C	A	ENST00000619208	ENSG00000186862	PDZD7	TRUE	TRUE
chr10	101021923	C	A	ENST00000619208	ENSG00000186862	PDZD7	TRUE	TRUE
chr10	101021946	C	A	ENST00000619208	ENSG00000186862	PDZD7	TRUE	FALSE
chr10	101021946	C	G	ENST00000619208	ENSG00000186862	PDZD7	TRUE	FALSE
chr10	101021946	C	T	ENST00000619208	ENSG00000186862	PDZD7	TRUE	FALSE
chr10	101021947	T	A	ENST00000619208	ENSG00000186862	PDZD7	TRUE	FALSE
chr10	101021947	T	C	ENST00000619208	ENSG00000186862	PDZD7	TRUE	FALSE
chr10	101021947	T	G	ENST00000619208	ENSG00000186862	PDZD7	TRUE	FALSE
chr10	101022207	A	C	ENST00000619208	ENSG00000186862	PDZD7	TRUE	FALSE
chr10	101022207	A	G	ENST00000619208	ENSG00000186862	PDZD7	TRUE	FALSE
chr10	101022207	A	T	ENST00000619208	ENSG00000186862	PDZD7	TRUE	FALSE
chr10	101022208	C	A	ENST00000619208	ENSG00000186862	PDZD7	TRUE	FALSE
chr10	101022208	C	G	ENST00000619208	ENSG00000186862	PDZD7	TRUE	FALSE
chr10	101022208	C	T	ENST00000619208	ENSG00000186862	PDZD7	TRUE	FALSE
chr10	101022210	T	A	ENST00000619208	ENSG00000186862	PDZD7	TRUE	TRUE
chr10	101022217	A	C	ENST00000619208	ENSG00000186862	PDZD7	TRUE	TRUE
chr10	101022217	A	T	ENST00000619208	ENSG00000186862	PDZD7	TRUE	TRUE
chr10	101022237	C	A	ENST00000619208	ENSG00000186862	PDZD7	TRUE	TRUE
chr10	101022240	T	A	ENST00000619208	ENSG00000186862	PDZD7	TRUE	TRUE
chr10	101022265	G	T	ENST00000619208	ENSG00000186862	PDZD7	TRUE	TRUE
chr10	101022286	G	C	ENST00000619208	ENSG00000186862	PDZD7	TRUE	TRUE
chr10	101022286	G	T	ENST00000619208	ENSG00000186862	PDZD7	TRUE	TRUE
chr10	101022318	C	A	ENST00000619208	ENSG00000186862	PDZD7	TRUE	TRUE
chr10	101022320	G	C	ENST00000619208	ENSG00000186862	PDZD7	TRUE	TRUE
chr10	101022320	G	T	ENST00000619208	ENSG00000186862	PDZD7	TRUE	TRUE
chr10	101022341	G	C	ENST00000619208	ENSG00000186862	PDZD7	TRUE	TRUE
chr10	101022341	G	T	ENST00000619208	ENSG00000186862	PDZD7	TRUE	TRUE
chr10	101022346	G	T	ENST00000619208	ENSG00000186862	PDZD7	TRUE	TRUE
chr10	101022351	T	A	ENST00000619208	ENSG00000186862	PDZD7	TRUE	TRUE
chr10	101022354	C	A	ENST00000619208	ENSG00000186862	PDZD7	TRUE	TRUE
chr10	101022385	C	T	ENST00000619208	ENSG00000186862	PDZD7	TRUE	TRUE
chr10	101022386	C	A	ENST00000619208	ENSG00000186862	PDZD7	TRUE	FALSE
chr10	101022386	C	G	ENST00000619208	ENSG00000186862	PDZD7	TRUE	FALSE
chr10	101022386	C	T	ENST00000619208	ENSG00000186862	PDZD7	TRUE	FALSE
chr10	101022387	T	A	ENST00000619208	ENSG00000186862	PDZD7	TRUE	FALSE
chr10	101022387	T	C	ENST00000619208	ENSG00000186862	PDZD7	TRUE	FALSE
chr10	101022387	T	G	ENST00000619208	ENSG00000186862	PDZD7	TRUE	FALSE
chr10	101023434	A	C	ENST00000619208	ENSG00000186862	PDZD7	TRUE	FALSE
chr10	101023434	A	G	ENST00000619208	ENSG00000186862	PDZD7	TRUE	FALSE
chr10	101023434	A	T	ENST00000619208	ENSG00000186862	PDZD7	TRUE	FALSE
chr10	101023435	C	A	ENST00000619208	ENSG00000186862	PDZD7	TRUE	FALSE
chr10	101023435	C	G	ENST00000619208	ENSG00000186862	PDZD7	TRUE	FALSE
chr10	101023435	C	T	ENST00000619208	ENSG00000186862	PDZD7	TRUE	FALSE
chr10	101023436	C	T	ENST00000619208	ENSG00000186862	PDZD7	TRUE	TRUE
chr10	101023446	T	A	ENST00000619208	ENSG00000186862	PDZD7	TRUE	TRUE
chr10	101023449	C	A	ENST00000619208	ENSG00000186862	PDZD7	TRUE	TRUE
chr10	101023452	T	A	ENST00000619208	ENSG00000186862	PDZD7	TRUE	TRUE
chr10	101023461	T	A	ENST00000619208	ENSG00000186862	PDZD7	TRUE	TRUE
chr10	101023527	T	A	ENST00000619208	ENSG00000186862	PDZD7	TRUE	TRUE
chr10	101023554	C	A	ENST00000619208	ENSG00000186862	PDZD7	TRUE	TRUE
chr10	101023575	C	A	ENST00000619208	ENSG00000186862	PDZD7	TRUE	TRUE
chr10	101023584	T	A	ENST00000619208	ENSG00000186862	PDZD7	TRUE	TRUE
chr10	101023594	G	T	ENST00000619208	ENSG00000186862	PDZD7	TRUE	TRUE
chr10	101023611	C	A	ENST00000619208	ENSG00000186862	PDZD7	TRUE	FALSE
chr10	101023611	C	G	ENST00000619208	ENSG00000186862	PDZD7	TRUE	FALSE
chr10	101023611	C	T	ENST00000619208	ENSG00000186862	PDZD7	TRUE	FALSE
chr10	101023612	T	A	ENST00000619208	ENSG00000186862	PDZD7	TRUE	FALSE
chr10	101023612	T	C	ENST00000619208	ENSG00000186862	PDZD7	TRUE	FALSE
chr10	101023612	T	G	ENST00000619208	ENSG00000186862	PDZD7	TRUE	FALSE
chr10	101023926	A	C	ENST00000619208	ENSG00000186862	PDZD7	TRUE	FALSE
chr10	101023926	A	G	ENST00000619208	ENSG00000186862	PDZD7	FALSE	FALSE
chr10	101023926	A	T	ENST00000619208	ENSG00000186862	PDZD7	TRUE	FALSE
chr10	101023927	C	A	ENST00000619208	ENSG00000186862	PDZD7	TRUE	FALSE
chr10	101023927	C	G	ENST00000619208	ENSG00000186862	PDZD7	TRUE	FALSE
chr10	101023927	C	T	ENST00000619208	ENSG00000186862	PDZD7	TRUE	FALSE
chr10	101023928	C	A	ENST00000619208	ENSG00000186862	PDZD7	TRUE	TRUE
chr10	101023943	C	A	ENST00000619208	ENSG00000186862	PDZD7	TRUE	TRUE
chr10	101023946	C	A	ENST00000619208	ENSG00000186862	PDZD7	TRUE	TRUE
chr10	101023952	T	A	ENST00000619208	ENSG00000186862	PDZD7	TRUE	TRUE
chr10	101023979	C	A	ENST00000619208	ENSG00000186862	PDZD7	TRUE	TRUE
chr10	101023981	G	C	ENST00000619208	ENSG00000186862	PDZD7	TRUE	TRUE
chr10	101023981	G	T	ENST00000619208	ENSG00000186862	PDZD7	TRUE	TRUE
chr10	101024024	T	A	ENST00000619208	ENSG00000186862	PDZD7	TRUE	TRUE
chr10	101024027	C	A	ENST00000619208	ENSG00000186862	PDZD7	TRUE	TRUE
chr10	101024038	G	C	ENST00000619208	ENSG00000186862	PDZD7	TRUE	TRUE
chr10	101024038	G	T	ENST00000619208	ENSG00000186862	PDZD7	TRUE	TRUE
chr10	101024057	C	A	ENST00000619208	ENSG00000186862	PDZD7	TRUE	TRUE
chr10	101024069	C	A	ENST00000619208	ENSG00000186862	PDZD7	TRUE	FALSE
chr10	101024069	C	G	ENST00000619208	ENSG00000186862	PDZD7	TRUE	FALSE
chr10	101024069	C	T	ENST00000619208	ENSG00000186862	PDZD7	TRUE	FALSE
chr10	101024070	T	A	ENST00000619208	ENSG00000186862	PDZD7	TRUE	FALSE
chr10	101024070	T	C	ENST00000619208	ENSG00000186862	PDZD7	TRUE	FALSE
chr10	101024070	T	G	ENST00000619208	ENSG00000186862	PDZD7	TRUE	FALSE
chr10	101029992	A	C	ENST00000619208	ENSG00000186862	PDZD7	TRUE	FALSE
chr10	101029992	A	G	ENST00000619208	ENSG00000186862	PDZD7	FALSE	FALSE
chr10	101029992	A	T	ENST00000619208	ENSG00000186862	PDZD7	TRUE	FALSE
chr10	101029993	C	A	ENST00000619208	ENSG00000186862	PDZD7	TRUE	FALSE
chr10	101029993	C	G	ENST00000619208	ENSG00000186862	PDZD7	TRUE	FALSE
chr10	101029993	C	T	ENST00000619208	ENSG00000186862	PDZD7	TRUE	FALSE
chr10	101029997	C	A	ENST00000619208	ENSG00000186862	PDZD7
chr10	101030027	C	A	ENST00000619208	ENSG00000186862	PDZD7	TRUE	TRUE
chr10	101030035	G	T	ENST00000619208	ENSG00000186862	PDZD7	TRUE	TRUE
chr10	101030038	G	C	ENST00000619208	ENSG00000186862	PDZD7	TRUE	TRUE
chr10	101030038	G	T	ENST00000619208	ENSG00000186862	PDZD7	TRUE	TRUE
chr10	101030045	G	A	ENST00000619208	ENSG00000186862	PDZD7	TRUE	TRUE
chr10	101030051	C	A	ENST00000619208	ENSG00000186862	PDZD7	TRUE	TRUE
chr10	101030078	G	A	ENST00000619208	ENSG00000186862	PDZD7	TRUE	TRUE
chr10	101030081	G	A	ENST00000619208	ENSG00000186862	PDZD7	TRUE	TRUE
chr10	101030084	T	A	ENST00000619208	ENSG00000186862	PDZD7	TRUE	TRUE
chr10	101030094	G	C	ENST00000619208	ENSG00000186862	PDZD7	TRUE	TRUE
chr10	101030094	G	T	ENST00000619208	ENSG00000186862	PDZD7	TRUE	TRUE
chr10	101030099	G	A	ENST00000619208	ENSG00000186862	PDZD7	TRUE	TRUE
chr10	101030116	G	C	ENST00000619208	ENSG00000186862	PDZD7	TRUE	TRUE
chr10	101030116	G	T	ENST00000619208	ENSG00000186862	PDZD7	TRUE	TRUE
chr10	101030138	G	A	ENST00000619208	ENSG00000186862	PDZD7	TRUE	TRUE
chr10	101030177	C	A	ENST00000619208	ENSG00000186862	PDZD7	FALSE	FALSE
chr10	101030213	G	A	ENST00000619208	ENSG00000186862	PDZD7	FALSE	FALSE
chr10	101030385	C	A	ENST00000619208	ENSG00000186862	PDZD7	FALSE	FALSE
chr10	101030385	C	G	ENST00000619208	ENSG00000186862	PDZD7	FALSE	FALSE
chr10	101030385	C	T	ENST00000619208	ENSG00000186862	PDZD7	FALSE	FALSE
chr10	101030386	T	A	ENST00000619208	ENSG00000186862	PDZD7	FALSE	FALSE
chr10	101030386	T	C	ENST00000619208	ENSG00000186862	PDZD7	FALSE	FALSE
chr10	101030386	T	G	ENST00000619208	ENSG00000186862	PDZD7	FALSE	FALSE
chr10	101031071	A	C	ENST00000619208	ENSG00000186862	PDZD7	FALSE	FALSE
chr10	101031071	A	G	ENST00000619208	ENSG00000186862	PDZD7	FALSE	FALSE
chr10	101031071	A	T	ENST00000619208	ENSG00000186862	PDZD7	FALSE	FALSE
chr10	101031072	C	A	ENST00000619208	ENSG00000186862	PDZD7	FALSE	FALSE
chr10	101031072	C	G	ENST00000619208	ENSG00000186862	PDZD7	FALSE	FALSE
chr10	101031072	C	T	ENST00000619208	ENSG00000186862	PDZD7	FALSE	FALSE
chr10	101031535	G	A	ENST00000393459	ENSG00000107819	SFXN3	FALSE	FALSE
chr10	101031535	G	C	ENST00000393459	ENSG00000107819	SFXN3	FALSE	FALSE
chr10	101031535	G	T	ENST00000393459	ENSG00000107819	SFXN3	FALSE	FALSE
chr10	101031536	T	A	ENST00000393459	ENSG00000107819	SFXN3	FALSE	FALSE
chr10	101031536	T	C	ENST00000393459	ENSG00000107819	SFXN3	FALSE	FALSE
chr10	101031536	T	G	ENST00000393459	ENSG00000107819	SFXN3	FALSE	FALSE
chr10	101032312	A	C	ENST00000393459	ENSG00000107819	SFXN3	FALSE	FALSE
chr10	101032312	A	G	ENST00000393459	ENSG00000107819	SFXN3	FALSE	FALSE
chr10	101032312	A	T	ENST00000393459	ENSG00000107819	SFXN3	FALSE	FALSE
chr10	101032313	G	A	ENST00000393459	ENSG00000107819	SFXN3	FALSE	FALSE
chr10	101032313	G	C	ENST00000393459	ENSG00000107819	SFXN3	FALSE	FALSE
chr10	101032313	G	T	ENST00000393459	ENSG00000107819	SFXN3	FALSE	FALSE
chr10	101032483	G	A	ENST00000393459	ENSG00000107819	SFXN3	TRUE	FALSE
chr10	101032483	G	C	ENST00000393459	ENSG00000107819	SFXN3	TRUE	FALSE
chr10	101032483	G	T	ENST00000393459	ENSG00000107819	SFXN3	TRUE	FALSE
chr10	101032484	T	A	ENST00000393459	ENSG00000107819	SFXN3	TRUE	FALSE
chr10	101032484	T	C	ENST00000393459	ENSG00000107819	SFXN3	TRUE	FALSE
chr10	101032484	T	G	ENST00000393459	ENSG00000107819	SFXN3	TRUE	FALSE
chr10	101034690	A	C	ENST00000393459	ENSG00000107819	SFXN3	TRUE	FALSE
chr10	101034690	A	G	ENST00000393459	ENSG00000107819	SFXN3	TRUE	FALSE
chr10	101034690	A	T	ENST00000393459	ENSG00000107819	SFXN3	TRUE	FALSE
chr10	101034691	G	A	ENST00000393459	ENSG00000107819	SFXN3	TRUE	FALSE
chr10	101034691	G	C	ENST00000393459	ENSG00000107819	SFXN3	TRUE	FALSE
chr10	101034691	G	T	ENST00000393459	ENSG00000107819	SFXN3	TRUE	FALSE
chr10	101034701	G	T	ENST00000393459	ENSG00000107819	SFXN3	FALSE	FALSE
chr10	101034705	T	A	ENST00000393459	ENSG00000107819	SFXN3	FALSE	FALSE
chr10	101034711	T	A	ENST00000393459	ENSG00000107819	SFXN3	FALSE	FALSE
chr10	101034711	T	G	ENST00000393459	ENSG00000107819	SFXN3	FALSE	FALSE
chr10	101034725	C	T	ENST00000393459	ENSG00000107819	SFXN3	FALSE	FALSE
chr10	101034728	G	T	ENST00000393459	ENSG00000107819	SFXN3	FALSE	FALSE
chr10	101034738	G	A	ENST00000393459	ENSG00000107819	SFXN3	FALSE	FALSE
chr10	101034739	G	A	ENST00000393459	ENSG00000107819	SFXN3	FALSE	FALSE
chr10	101034743	C	T	ENST00000393459	ENSG00000107819	SFXN3	FALSE	FALSE
chr10	101034761	A	T	ENST00000393459	ENSG00000107819	SFXN3		FALSE
chr10	101034794	C	T	ENST00000393459	ENSG00000107819	SFXN3
chr10	101034818	C	T	ENST00000393459	ENSG00000107819	SFXN3
chr10	101034824	G	T	ENST00000393459	ENSG00000107819	SFXN3
chr10	101034845	C	T	ENST00000393459	ENSG00000107819	SFXN3
chr10	101034853	C	A	ENST00000393459	ENSG00000107819	SFXN3
chr10	101034853	C	G	ENST00000393459	ENSG00000107819	SFXN3
chr10	101034856	G	A	ENST00000393459	ENSG00000107819	SFXN3	TRUE	FALSE
chr10	101034856	G	C	ENST00000393459	ENSG00000107819	SFXN3	TRUE	FALSE
chr10	101034856	G	T	ENST00000393459	ENSG00000107819	SFXN3	TRUE	FALSE
chr10	101034857	T	A	ENST00000393459	ENSG00000107819	SFXN3	TRUE	FALSE
chr10	101034857	T	C	ENST00000393459	ENSG00000107819	SFXN3	TRUE	FALSE
chr10	101034857	T	G	ENST00000393459	ENSG00000107819	SFXN3	TRUE	FALSE
chr10	101035495	A	C	ENST00000393459	ENSG00000107819	SFXN3	TRUE	FALSE
chr10	101035495	A	G	ENST00000393459	ENSG00000107819	SFXN3	TRUE	FALSE
chr10	101035495	A	T	ENST00000393459	ENSG00000107819	SFXN3	TRUE	FALSE
chr10	101035496	G	A	ENST00000393459	ENSG00000107819	SFXN3	TRUE	FALSE
chr10	101035496	G	C	ENST00000393459	ENSG00000107819	SFXN3	TRUE	FALSE
chr10	101035496	G	T	ENST00000393459	ENSG00000107819	SFXN3	TRUE	FALSE
chr10	101035525	G	T	ENST00000393459	ENSG00000107819	SFXN3
chr10	101035531	C	T	ENST00000393459	ENSG00000107819	SFXN3
chr10	101035538	G	A	ENST00000393459	ENSG00000107819	SFXN3
chr10	101035539	G	A	ENST00000393459	ENSG00000107819	SFXN3
chr10	101035546	A	T	ENST00000393459	ENSG00000107819	SFXN3
chr10	101035551	T	A	ENST00000393459	ENSG00000107819	SFXN3
chr10	101035551	T	G	ENST00000393459	ENSG00000107819	SFXN3
chr10	101035557	T	A	ENST00000393459	ENSG00000107819	SFXN3
chr10	101035557	T	G	ENST00000393459	ENSG00000107819	SFXN3
chr10	101035585	G	T	ENST00000393459	ENSG00000107819	SFXN3
chr10	101035588	A	T	ENST00000393459	ENSG00000107819	SFXN3
chr10	101035613	C	A	ENST00000393459	ENSG00000107819	SFXN3
chr10	101035613	C	G	ENST00000393459	ENSG00000107819	SFXN3
chr10	101035618	C	T	ENST00000393459	ENSG00000107819	SFXN3
chr10	101035650	C	A	ENST00000393459	ENSG00000107819	SFXN3
chr10	101035665	C	A	ENST00000393459	ENSG00000107819	SFXN3
chr10	101035665	C	G	ENST00000393459	ENSG00000107819	SFXN3
chr10	101035668	G	A	ENST00000393459	ENSG00000107819	SFXN3	FALSE	FALSE
chr10	101035668	G	C	ENST00000393459	ENSG00000107819	SFXN3	FALSE	FALSE
chr10	101035668	G	T	ENST00000393459	ENSG00000107819	SFXN3	FALSE	FALSE
chr10	101035669	C	A	ENST00000393459	ENSG00000107819	SFXN3	FALSE	FALSE
chr10	101035669	C	G	ENST00000393459	ENSG00000107819	SFXN3	FALSE	FALSE
chr10	101035669	C	T	ENST00000393459	ENSG00000107819	SFXN3	FALSE	FALSE
chr10	101036001	A	C	ENST00000393459	ENSG00000107819	SFXN3	FALSE	FALSE
chr10	101036001	A	G	ENST00000393459	ENSG00000107819	SFXN3	FALSE	FALSE
chr10	101036001	A	T	ENST00000393459	ENSG00000107819	SFXN3	FALSE	FALSE
chr10	101036002	G	A	ENST00000393459	ENSG00000107819	SFXN3	FALSE	FALSE
chr10	101036002	G	C	ENST00000393459	ENSG00000107819	SFXN3	FALSE	FALSE
chr10	101036002	G	T	ENST00000393459	ENSG00000107819	SFXN3	FALSE	FALSE
chr10	101036004	A	T	ENST00000393459	ENSG00000107819	SFXN3
chr10	101036026	G	A	ENST00000393459	ENSG00000107819	SFXN3
chr10	101036027	G	A	ENST00000393459	ENSG00000107819	SFXN3
chr10	101036028	C	T	ENST00000393459	ENSG00000107819	SFXN3
chr10	101036032	G	A	ENST00000393459	ENSG00000107819	SFXN3
chr10	101036033	G	A	ENST00000393459	ENSG00000107819	SFXN3
chr10	101036040	C	T	ENST00000393459	ENSG00000107819	SFXN3
chr10	101036066	C	A	ENST00000393459	ENSG00000107819	SFXN3
chr10	101036066	C	G	ENST00000393459	ENSG00000107819	SFXN3
chr10	101036102	G	A	ENST00000393459	ENSG00000107819	SFXN3	TRUE	FALSE
chr10	101036102	G	C	ENST00000393459	ENSG00000107819	SFXN3	TRUE	FALSE
chr10	101036102	G	T	ENST00000393459	ENSG00000107819	SFXN3	TRUE	FALSE
chr10	101036103	T	A	ENST00000393459	ENSG00000107819	SFXN3	TRUE	FALSE
chr10	101036103	T	C	ENST00000393459	ENSG00000107819	SFXN3	TRUE	FALSE
chr10	101036103	T	G	ENST00000393459	ENSG00000107819	SFXN3	TRUE	FALSE
chr10	101036484	A	C	ENST00000393459	ENSG00000107819	SFXN3	TRUE	FALSE
chr10	101036484	A	G	ENST00000393459	ENSG00000107819	SFXN3	TRUE	FALSE
chr10	101036484	A	T	ENST00000393459	ENSG00000107819	SFXN3	TRUE	FALSE
chr10	101036485	G	A	ENST00000393459	ENSG00000107819	SFXN3	TRUE	FALSE
chr10	101036485	G	C	ENST00000393459	ENSG00000107819	SFXN3	TRUE	FALSE
chr10	101036485	G	T	ENST00000393459	ENSG00000107819	SFXN3	TRUE	FALSE
chr10	101036487	C	T	ENST00000393459	ENSG00000107819	SFXN3
chr10	101036504	T	A	ENST00000393459	ENSG00000107819	SFXN3
chr10	101036504	T	G	ENST00000393459	ENSG00000107819	SFXN3
chr10	101036520	G	T	ENST00000393459	ENSG00000107819	SFXN3
chr10	101036541	G	T	ENST00000393459	ENSG00000107819	SFXN3
chr10	101036547	A	T	ENST00000393459	ENSG00000107819	SFXN3
chr10	101036559	A	T	ENST00000393459	ENSG00000107819	SFXN3
chr10	101036562	G	A	ENST00000393459	ENSG00000107819	SFXN3	TRUE	FALSE
chr10	101036562	G	C	ENST00000393459	ENSG00000107819	SFXN3	TRUE	FALSE
chr10	101036562	G	T	ENST00000393459	ENSG00000107819	SFXN3	TRUE	FALSE
chr10	101036563	T	A	ENST00000393459	ENSG00000107819	SFXN3	TRUE	FALSE
chr10	101036563	T	C	ENST00000393459	ENSG00000107819	SFXN3	TRUE	FALSE
chr10	101036563	T	G	ENST00000393459	ENSG00000107819	SFXN3	TRUE	FALSE
chr10	101036721	A	C	ENST00000393459	ENSG00000107819	SFXN3	TRUE	FALSE
chr10	101036721	A	G	ENST00000393459	ENSG00000107819	SFXN3	TRUE	FALSE
chr10	101036721	A	T	ENST00000393459	ENSG00000107819	SFXN3	TRUE	FALSE
chr10	101036722	G	A	ENST00000393459	ENSG00000107819	SFXN3	TRUE	FALSE
chr10	101036722	G	C	ENST00000393459	ENSG00000107819	SFXN3	TRUE	FALSE
chr10	101036722	G	T	ENST00000393459	ENSG00000107819	SFXN3	TRUE	FALSE
chr10	101036736	T	A	ENST00000393459	ENSG00000107819	SFXN3
chr10	101036744	A	T	ENST00000393459	ENSG00000107819	SFXN3
chr10	101036782	C	A	ENST00000393459	ENSG00000107819	SFXN3
chr10	101036804	C	T	ENST00000393459	ENSG00000107819	SFXN3
chr10	101036807	A	T	ENST00000393459	ENSG00000107819	SFXN3
chr10	101036809	G	A	ENST00000393459	ENSG00000107819	SFXN3	TRUE	FALSE
chr10	101036809	G	C	ENST00000393459	ENSG00000107819	SFXN3	TRUE	FALSE
chr10	101036809	G	T	ENST00000393459	ENSG00000107819	SFXN3	TRUE	FALSE
chr10	101036810	T	A	ENST00000393459	ENSG00000107819	SFXN3	TRUE	FALSE
chr10	101036810	T	C	ENST00000393459	ENSG00000107819	SFXN3	FALSE	FALSE
chr10	101036810	T	G	ENST00000393459	ENSG00000107819	SFXN3	TRUE	FALSE
chr10	101037074	A	C	ENST00000393459	ENSG00000107819	SFXN3	TRUE	FALSE
chr10	101037074	A	G	ENST00000393459	ENSG00000107819	SFXN3	TRUE	FALSE
chr10	101037074	A	T	ENST00000393459	ENSG00000107819	SFXN3	TRUE	FALSE
chr10	101037075	G	A	ENST00000393459	ENSG00000107819	SFXN3	TRUE	FALSE
chr10	101037075	G	C	ENST00000393459	ENSG00000107819	SFXN3	TRUE	FALSE
chr10	101037075	G	T	ENST00000393459	ENSG00000107819	SFXN3	TRUE	FALSE
chr10	101037077	G	T	ENST00000393459	ENSG00000107819	SFXN3
chr10	101037083	C	T	ENST00000393459	ENSG00000107819	SFXN3
chr10	101037107	G	T	ENST00000393459	ENSG00000107819	SFXN3
chr10	101037116	C	T	ENST00000393459	ENSG00000107819	SFXN3
chr10	101037130	C	A	ENST00000393459	ENSG00000107819	SFXN3
chr10	101037130	C	G	ENST00000393459	ENSG00000107819	SFXN3
chr10	101037132	C	A	ENST00000393459	ENSG00000107819	SFXN3
chr10	101037146	A	T	ENST00000393459	ENSG00000107819	SFXN3
chr10	101037149	C	T	ENST00000393459	ENSG00000107819	SFXN3
chr10	101037152	G	T	ENST00000393459	ENSG00000107819	SFXN3
chr10	101037161	C	T	ENST00000393459	ENSG00000107819	SFXN3
chr10	101037174	C	A	ENST00000393459	ENSG00000107819	SFXN3
chr10	101037174	C	G	ENST00000393459	ENSG00000107819	SFXN3
chr10	101037176	A	T	ENST00000393459	ENSG00000107819	SFXN3
chr10	101037184	C	A	ENST00000393459	ENSG00000107819	SFXN3
chr10	101037204	G	A	ENST00000393459	ENSG00000107819	SFXN3	TRUE	FALSE
chr10	101037204	G	C	ENST00000393459	ENSG00000107819	SFXN3	TRUE	FALSE
chr10	101037204	G	T	ENST00000393459	ENSG00000107819	SFXN3	TRUE	FALSE
chr10	101037205	T	A	ENST00000393459	ENSG00000107819	SFXN3	TRUE	FALSE
chr10	101037205	T	C	ENST00000393459	ENSG00000107819	SFXN3	TRUE	FALSE
chr10	101037205	T	G	ENST00000393459	ENSG00000107819	SFXN3	TRUE	FALSE
chr10	101037380	A	C	ENST00000393459	ENSG00000107819	SFXN3	TRUE	FALSE
chr10	101037380	A	G	ENST00000393459	ENSG00000107819	SFXN3	TRUE	FALSE
chr10	101037380	A	T	ENST00000393459	ENSG00000107819	SFXN3	TRUE	FALSE
chr10	101037381	G	A	ENST00000393459	ENSG00000107819	SFXN3	TRUE	FALSE
chr10	101037381	G	C	ENST00000393459	ENSG00000107819	SFXN3	TRUE	FALSE
chr10	101037381	G	T	ENST00000393459	ENSG00000107819	SFXN3	TRUE	FALSE
chr10	101037411	G	T	ENST00000393459	ENSG00000107819	SFXN3
chr10	101037414	A	T	ENST00000393459	ENSG00000107819	SFXN3
chr10	101037417	A	T	ENST00000393459	ENSG00000107819	SFXN3
chr10	101037429	A	T	ENST00000393459	ENSG00000107819	SFXN3
chr10	101037432	G	A	ENST00000393459	ENSG00000107819	SFXN3	TRUE	TRUE
chr10	101037432	G	C	ENST00000393459	ENSG00000107819	SFXN3	TRUE	TRUE
chr10	101037432	G	T	ENST00000393459	ENSG00000107819	SFXN3	TRUE	TRUE
chr10	101037433	T	A	ENST00000393459	ENSG00000107819	SFXN3	TRUE	FALSE
chr10	101037433	T	C	ENST00000393459	ENSG00000107819	SFXN3	TRUE	FALSE
chr10	101037433	T	G	ENST00000393459	ENSG00000107819	SFXN3	TRUE	TRUE
chr10	101038641	A	C	ENST00000393459	ENSG00000107819	SFXN3	TRUE	FALSE
chr10	101038641	A	G	ENST00000393459	ENSG00000107819	SFXN3	TRUE	FALSE
chr10	101038641	A	T	ENST00000393459	ENSG00000107819	SFXN3	TRUE	FALSE
chr10	101038642	G	A	ENST00000393459	ENSG00000107819	SFXN3	TRUE	FALSE
chr10	101038642	G	C	ENST00000393459	ENSG00000107819	SFXN3	TRUE	FALSE
chr10	101038642	G	T	ENST00000393459	ENSG00000107819	SFXN3	TRUE	FALSE
chr10	101038653	G	A	ENST00000393459	ENSG00000107819	SFXN3
chr10	101038654	G	A	ENST00000393459	ENSG00000107819	SFXN3
chr10	101038670	C	T	ENST00000393459	ENSG00000107819	SFXN3
chr10	101038676	G	T	ENST00000393459	ENSG00000107819	SFXN3
chr10	101038693	G	A	ENST00000393459	ENSG00000107819	SFXN3	TRUE	FALSE
chr10	101038693	G	C	ENST00000393459	ENSG00000107819	SFXN3	TRUE	FALSE
chr10	101038693	G	T	ENST00000393459	ENSG00000107819	SFXN3	TRUE	FALSE
chr10	101038694	T	A	ENST00000393459	ENSG00000107819	SFXN3	TRUE	FALSE
chr10	101038694	T	C	ENST00000393459	ENSG00000107819	SFXN3	TRUE	FALSE
chr10	101038694	T	G	ENST00000393459	ENSG00000107819	SFXN3	TRUE	FALSE
chr10	101039173	A	C	ENST00000393459	ENSG00000107819	SFXN3	TRUE	FALSE
chr10	101039173	A	G	ENST00000393459	ENSG00000107819	SFXN3	TRUE	FALSE
chr10	101039173	A	T	ENST00000393459	ENSG00000107819	SFXN3	TRUE	FALSE
chr10	101039174	G	A	ENST00000393459	ENSG00000107819	SFXN3	TRUE	FALSE
chr10	101039174	G	C	ENST00000393459	ENSG00000107819	SFXN3	TRUE	FALSE
chr10	101039174	G	T	ENST00000393459	ENSG00000107819	SFXN3	TRUE	FALSE
chr10	101039175	C	A	ENST00000393459	ENSG00000107819	SFXN3
chr10	101039199	C	A	ENST00000393459	ENSG00000107819	SFXN3
chr10	101039202	T	A	ENST00000393459	ENSG00000107819	SFXN3
chr10	101039215	C	T	ENST00000393459	ENSG00000107819	SFXN3
chr10	101039218	A	T	ENST00000393459	ENSG00000107819	SFXN3
chr10	101039223	G	A	ENST00000393459	ENSG00000107819	SFXN3	TRUE	FALSE
chr10	101039223	G	C	ENST00000393459	ENSG00000107819	SFXN3	TRUE	FALSE
chr10	101039223	G	T	ENST00000393459	ENSG00000107819	SFXN3	TRUE	FALSE
chr10	101039224	T	A	ENST00000393459	ENSG00000107819	SFXN3	TRUE	FALSE
chr10	101039224	T	C	ENST00000393459	ENSG00000107819	SFXN3	TRUE	FALSE
chr10	101039224	T	G	ENST00000393459	ENSG00000107819	SFXN3	TRUE	FALSE
chr10	101039487	A	C	ENST00000393459	ENSG00000107819	SFXN3	TRUE	FALSE
chr10	101039487	A	G	ENST00000393459	ENSG00000107819	SFXN3	TRUE	FALSE
chr10	101039487	A	T	ENST00000393459	ENSG00000107819	SFXN3	TRUE	FALSE
chr10	101039488	G	A	ENST00000393459	ENSG00000107819	SFXN3	TRUE	FALSE
chr10	101039488	G	C	ENST00000393459	ENSG00000107819	SFXN3	TRUE	FALSE
chr10	101039488	G	T	ENST00000393459	ENSG00000107819	SFXN3	TRUE	FALSE
chr10	101039511	G	T	ENST00000393459	ENSG00000107819	SFXN3
chr10	101039517	G	T	ENST00000393459	ENSG00000107819	SFXN3
chr10	101039523	A	T	ENST00000393459	ENSG00000107819	SFXN3
chr10	101039529	C	T	ENST00000393459	ENSG00000107819	SFXN3
chr10	101039538	G	T	ENST00000393459	ENSG00000107819	SFXN3
chr10	101039541	C	T	ENST00000393459	ENSG00000107819	SFXN3
chr10	101039556	G	T	ENST00000393459	ENSG00000107819	SFXN3
chr10	101039567	C	A	ENST00000393459	ENSG00000107819	SFXN3
chr10	101039567	C	G	ENST00000393459	ENSG00000107819	SFXN3
chr10	101039570	C	A	ENST00000393459	ENSG00000107819	SFXN3
chr10	101039570	C	G	ENST00000393459	ENSG00000107819	SFXN3
chr10	101039574	A	T	ENST00000393459	ENSG00000107819	SFXN3
chr10	101062116	G	A	ENST00000370200	ENSG00000107821	KAZALD1	TRUE	FALSE
chr10	101062116	G	C	ENST00000370200	ENSG00000107821	KAZALD1	TRUE	FALSE
chr10	101062116	G	T	ENST00000370200	ENSG00000107821	KAZALD1	TRUE	FALSE
chr10	101062117	T	A	ENST00000370200	ENSG00000107821	KAZALD1	TRUE	FALSE
chr10	101062117	T	C	ENST00000370200	ENSG00000107821	KAZALD1	TRUE	FALSE
chr10	101062117	T	G	ENST00000370200	ENSG00000107821	KAZALD1	TRUE	FALSE
chr10	101062540	A	C	ENST00000370200	ENSG00000107821	KAZALD1	FALSE	FALSE
chr10	101062540	A	G	ENST00000370200	ENSG00000107821	KAZALD1	FALSE	FALSE
chr10	101062540	A	T	ENST00000370200	ENSG00000107821	KAZALD1	FALSE	FALSE
chr10	101062541	G	A	ENST00000370200	ENSG00000107821	KAZALD1	FALSE	FALSE
chr10	101062541	G	C	ENST00000370200	ENSG00000107821	KAZALD1	FALSE	FALSE
chr10	101062541	G	T	ENST00000370200	ENSG00000107821	KAZALD1	FALSE	FALSE
chr10	101062624	T	A	ENST00000370200	ENSG00000107821	KAZALD1	FALSE	FALSE
chr10	101062706	C	A	ENST00000370200	ENSG00000107821	KAZALD1	TRUE	TRUE
chr10	101062706	C	G	ENST00000370200	ENSG00000107821	KAZALD1	TRUE	TRUE
chr10	101062720	G	A	ENST00000370200	ENSG00000107821	KAZALD1	TRUE	TRUE
chr10	101062721	G	A	ENST00000370200	ENSG00000107821	KAZALD1	TRUE	TRUE
chr10	101062737	G	T	ENST00000370200	ENSG00000107821	KAZALD1	TRUE	TRUE
chr10	101062743	G	T	ENST00000370200	ENSG00000107821	KAZALD1	TRUE	TRUE
chr10	101062751	C	A	ENST00000370200	ENSG00000107821	KAZALD1	TRUE	TRUE
chr10	101062760	C	A	ENST00000370200	ENSG00000107821	KAZALD1	TRUE	TRUE
chr10	101062767	G	T	ENST00000370200	ENSG00000107821	KAZALD1	TRUE	TRUE
chr10	101062770	G	T	ENST00000370200	ENSG00000107821	KAZALD1	TRUE	TRUE
chr10	101062775	C	A	ENST00000370200	ENSG00000107821	KAZALD1	TRUE	TRUE
chr10	101062793	C	A	ENST00000370200	ENSG00000107821	KAZALD1	TRUE	TRUE
chr10	101062820	C	A	ENST00000370200	ENSG00000107821	KAZALD1	TRUE	TRUE
chr10	101062826	C	A	ENST00000370200	ENSG00000107821	KAZALD1	TRUE	TRUE
chr10	101062829	C	A	ENST00000370200	ENSG00000107821	KAZALD1	TRUE	TRUE
chr10	101062831	G	A	ENST00000370200	ENSG00000107821	KAZALD1	TRUE	TRUE
chr10	101062832	G	A	ENST00000370200	ENSG00000107821	KAZALD1	TRUE	TRUE
chr10	101062833	G	T	ENST00000370200	ENSG00000107821	KAZALD1	TRUE	TRUE
chr10	101062838	C	A	ENST00000370200	ENSG00000107821	KAZALD1	TRUE	TRUE
chr10	101062848	G	T	ENST00000370200	ENSG00000107821	KAZALD1	TRUE	TRUE
chr10	101062854	C	T	ENST00000370200	ENSG00000107821	KAZALD1	TRUE	TRUE
chr10	101062862	C	A	ENST00000370200	ENSG00000107821	KAZALD1	TRUE	TRUE
chr10	101062889	C	A	ENST00000370200	ENSG00000107821	KAZALD1	TRUE	TRUE
chr10	101062889	C	G	ENST00000370200	ENSG00000107821	KAZALD1	TRUE	TRUE
chr10	101062898	C	A	ENST00000370200	ENSG00000107821	KAZALD1	TRUE	TRUE
chr10	101062902	G	T	ENST00000370200	ENSG00000107821	KAZALD1	TRUE	TRUE
chr10	101062905	C	T	ENST00000370200	ENSG00000107821	KAZALD1	TRUE	TRUE
chr10	101062911	G	T	ENST00000370200	ENSG00000107821	KAZALD1	TRUE	TRUE
chr10	101062916	C	A	ENST00000370200	ENSG00000107821	KAZALD1	TRUE	TRUE
chr10	101062947	G	T	ENST00000370200	ENSG00000107821	KAZALD1	TRUE	TRUE
chr10	101062950	G	T	ENST00000370200	ENSG00000107821	KAZALD1	TRUE	TRUE
chr10	101062959	G	T	ENST00000370200	ENSG00000107821	KAZALD1	TRUE	TRUE
chr10	101062970	T	A	ENST00000370200	ENSG00000107821	KAZALD1	TRUE	TRUE
chr10	101062976	T	A	ENST00000370200	ENSG00000107821	KAZALD1	TRUE	TRUE
chr10	101062981	C	A	ENST00000370200	ENSG00000107821	KAZALD1	TRUE	TRUE
chr10	101062983	C	T	ENST00000370200	ENSG00000107821	KAZALD1	TRUE	TRUE
chr10	101062997	C	A	ENST00000370200	ENSG00000107821	KAZALD1	TRUE	TRUE
chr10	101063018	C	A	ENST00000370200	ENSG00000107821	KAZALD1	TRUE	TRUE
chr10	101063018	C	G	ENST00000370200	ENSG00000107821	KAZALD1	TRUE	TRUE
chr10	101063022	C	T	ENST00000370200	ENSG00000107821	KAZALD1	TRUE	TRUE
chr10	101063030	C	A	ENST00000370200	ENSG00000107821	KAZALD1	TRUE	TRUE
chr10	101063037	C	T	ENST00000370200	ENSG00000107821	KAZALD1	TRUE	TRUE
chr10	101063040	G	T	ENST00000370200	ENSG00000107821	KAZALD1	TRUE	TRUE
chr10	101063096	C	A	ENST00000370200	ENSG00000107821	KAZALD1	TRUE	TRUE
chr10	101063097	G	T	ENST00000370200	ENSG00000107821	KAZALD1	TRUE	TRUE
chr10	101063101	C	A	ENST00000370200	ENSG00000107821	KAZALD1	TRUE	TRUE
chr10	101063104	G	A	ENST00000370200	ENSG00000107821	KAZALD1	TRUE	FALSE
chr10	101063104	G	C	ENST00000370200	ENSG00000107821	KAZALD1	TRUE	FALSE
chr10	101063104	G	T	ENST00000370200	ENSG00000107821	KAZALD1	TRUE	FALSE
chr10	101063105	T	A	ENST00000370200	ENSG00000107821	KAZALD1	TRUE	FALSE
chr10	101063105	T	C	ENST00000370200	ENSG00000107821	KAZALD1	TRUE	FALSE
chr10	101063105	T	G	ENST00000370200	ENSG00000107821	KAZALD1	TRUE	FALSE
chr10	101064259	A	C	ENST00000370200	ENSG00000107821	KAZALD1	TRUE	FALSE
chr10	101064259	A	G	ENST00000370200	ENSG00000107821	KAZALD1	TRUE	FALSE
chr10	101064259	A	T	ENST00000370200	ENSG00000107821	KAZALD1	TRUE	FALSE
chr10	101064260	G	A	ENST00000370200	ENSG00000107821	KAZALD1	TRUE	FALSE
chr10	101064260	G	C	ENST00000370200	ENSG00000107821	KAZALD1	TRUE	FALSE
chr10	101064260	G	T	ENST00000370200	ENSG00000107821	KAZALD1	TRUE	FALSE
chr10	101064266	C	T	ENST00000370200	ENSG00000107821	KAZALD1	TRUE	TRUE
chr10	101064276	C	A	ENST00000370200	ENSG00000107821	KAZALD1	TRUE	TRUE
chr10	101064276	C	G	ENST00000370200	ENSG00000107821	KAZALD1	TRUE	TRUE
chr10	101064286	T	A	ENST00000370200	ENSG00000107821	KAZALD1	TRUE	TRUE
chr10	101064286	T	G	ENST00000370200	ENSG00000107821	KAZALD1	TRUE	TRUE
chr10	101064294	G	A	ENST00000370200	ENSG00000107821	KAZALD1	TRUE	TRUE
chr10	101064295	G	A	ENST00000370200	ENSG00000107821	KAZALD1	TRUE	TRUE
chr10	101064308	C	T	ENST00000370200	ENSG00000107821	KAZALD1	TRUE	TRUE
chr10	101064328	T	A	ENST00000370200	ENSG00000107821	KAZALD1	TRUE	TRUE
chr10	101064329	G	T	ENST00000370200	ENSG00000107821	KAZALD1	TRUE	TRUE
chr10	101064343	C	A	ENST00000370200	ENSG00000107821	KAZALD1	TRUE	TRUE
chr10	101064343	C	G	ENST00000370200	ENSG00000107821	KAZALD1	TRUE	TRUE
chr10	101064359	G	T	ENST00000370200	ENSG00000107821	KAZALD1	TRUE	TRUE
chr10	101064363	G	A	ENST00000370200	ENSG00000107821	KAZALD1	TRUE	TRUE
chr10	101064364	G	A	ENST00000370200	ENSG00000107821	KAZALD1	TRUE	TRUE
chr10	101064368	A	T	ENST00000370200	ENSG00000107821	KAZALD1	TRUE	TRUE
chr10	101064378	T	A	ENST00000370200	ENSG00000107821	KAZALD1	TRUE	TRUE
chr10	101064386	C	T	ENST00000370200	ENSG00000107821	KAZALD1	TRUE	TRUE
chr10	101064419	C	T	ENST00000370200	ENSG00000107821	KAZALD1	TRUE	TRUE
chr10	101064422	G	A	ENST00000370200	ENSG00000107821	KAZALD1	TRUE	FALSE
chr10	101064422	G	C	ENST00000370200	ENSG00000107821	KAZALD1	TRUE	FALSE
chr10	101064422	G	T	ENST00000370200	ENSG00000107821	KAZALD1	TRUE	FALSE
chr10	101064423	T	A	ENST00000370200	ENSG00000107821	KAZALD1	TRUE	FALSE
chr10	101064423	T	C	ENST00000370200	ENSG00000107821	KAZALD1	TRUE	FALSE
chr10	101064423	T	G	ENST00000370200	ENSG00000107821	KAZALD1	TRUE	FALSE
chr10	101064499	A	C	ENST00000370200	ENSG00000107821	KAZALD1	FALSE	FALSE
chr10	101064499	A	G	ENST00000370200	ENSG00000107821	KAZALD1	FALSE	FALSE
chr10	101064499	A	T	ENST00000370200	ENSG00000107821	KAZALD1	FALSE	FALSE
chr10	101064500	G	A	ENST00000370200	ENSG00000107821	KAZALD1	FALSE	FALSE
chr10	101064500	G	C	ENST00000370200	ENSG00000107821	KAZALD1	FALSE	FALSE
chr10	101064500	G	T	ENST00000370200	ENSG00000107821	KAZALD1	FALSE	FALSE
chr10	101064510	G	T	ENST00000370200	ENSG00000107821	KAZALD1	TRUE	TRUE
chr10	101064516	C	T	ENST00000370200	ENSG00000107821	KAZALD1	TRUE	TRUE
chr10	101064525	G	T	ENST00000370200	ENSG00000107821	KAZALD1	TRUE	TRUE
chr10	101064538	G	A	ENST00000370200	ENSG00000107821	KAZALD1	TRUE	TRUE
chr10	101064539	G	A	ENST00000370200	ENSG00000107821	KAZALD1	TRUE	TRUE
chr10	101064543	C	T	ENST00000370200	ENSG00000107821	KAZALD1	TRUE	TRUE
chr10	101064549	C	T	ENST00000370200	ENSG00000107821	KAZALD1	TRUE	TRUE
chr10	101064570	G	T	ENST00000370200	ENSG00000107821	KAZALD1	TRUE	TRUE
chr10	101064581	C	A	ENST00000370200	ENSG00000107821	KAZALD1	TRUE	TRUE
chr10	101064581	C	G	ENST00000370200	ENSG00000107821	KAZALD1	TRUE	TRUE
chr10	101064587	C	A	ENST00000370200	ENSG00000107821	KAZALD1	TRUE	TRUE
chr10	101064609	C	T	ENST00000370200	ENSG00000107821	KAZALD1	FALSE	FALSE
chr10	101064615	G	T	ENST00000370200	ENSG00000107821	KAZALD1	FALSE	FALSE
chr10	101064631	T	A	ENST00000370200	ENSG00000107821	KAZALD1	FALSE	FALSE
chr10	101064649	G	A	ENST00000370200	ENSG00000107821	KAZALD1	TRUE	FALSE
chr10	101064649	G	C	ENST00000370200	ENSG00000107821	KAZALD1	TRUE	FALSE
chr10	101064649	G	T	ENST00000370200	ENSG00000107821	KAZALD1	TRUE	FALSE
chr10	101064650	T	A	ENST00000370200	ENSG00000107821	KAZALD1	TRUE	FALSE
chr10	101064650	T	C	ENST00000370200	ENSG00000107821	KAZALD1	TRUE	FALSE
chr10	101064650	T	G	ENST00000370200	ENSG00000107821	KAZALD1	TRUE	FALSE
chr10	101064824	A	C	ENST00000370200	ENSG00000107821	KAZALD1	TRUE	FALSE
chr10	101064824	A	G	ENST00000370200	ENSG00000107821	KAZALD1	TRUE	FALSE
chr10	101064824	A	T	ENST00000370200	ENSG00000107821	KAZALD1	TRUE	FALSE
chr10	101064825	G	A	ENST00000370200	ENSG00000107821	KAZALD1	TRUE	FALSE
chr10	101064825	G	C	ENST00000370200	ENSG00000107821	KAZALD1	TRUE	FALSE
chr10	101064825	G	T	ENST00000370200	ENSG00000107821	KAZALD1	TRUE	FALSE
chr10	101064828	C	T	ENST00000370200	ENSG00000107821	KAZALD1	FALSE	FALSE
chr10	101064852	C	T	ENST00000370200	ENSG00000107821	KAZALD1	FALSE	FALSE
chr10	101064858	C	T	ENST00000370200	ENSG00000107821	KAZALD1	FALSE	FALSE
chr10	101064862	C	A	ENST00000370200	ENSG00000107821	KAZALD1	FALSE	FALSE
chr10	101064862	C	G	ENST00000370200	ENSG00000107821	KAZALD1	FALSE	FALSE
chr10	101064879	G	T	ENST00000370200	ENSG00000107821	KAZALD1	FALSE	FALSE
chr10	101064882	G	T	ENST00000370200	ENSG00000107821	KAZALD1	FALSE	FALSE
chr10	101064885	G	T	ENST00000370200	ENSG00000107821	KAZALD1	FALSE	FALSE
chr10	101064891	G	T	ENST00000370200	ENSG00000107821	KAZALD1	FALSE	FALSE
chr10	101064897	G	T	ENST00000370200	ENSG00000107821	KAZALD1	FALSE	FALSE
chr10	101064900	G	T	ENST00000370200	ENSG00000107821	KAZALD1	FALSE	FALSE
chr10	101064914	C	A	ENST00000370200	ENSG00000107821	KAZALD1	FALSE	FALSE
chr10	101064914	C	G	ENST00000370200	ENSG00000107821	KAZALD1	FALSE	FALSE
chr10	101064917	C	A	ENST00000370200	ENSG00000107821	KAZALD1	FALSE	FALSE
chr10	101064917	C	G	ENST00000370200	ENSG00000107821	KAZALD1	FALSE	FALSE
chr10	101131545	G	T	ENST00000370196	ENSG00000107807	TLX1	FALSE	FALSE
chr10	101131584	G	T	ENST00000370196	ENSG00000107807	TLX1	FALSE	FALSE
chr10	101131608	C	T	ENST00000370196	ENSG00000107807	TLX1	TRUE	FALSE
chr10	101131629	C	T	ENST00000370196	ENSG00000107807	TLX1	TRUE	TRUE
chr10	101131640	C	A	ENST00000370196	ENSG00000107807	TLX1	TRUE	TRUE
chr10	101131644	G	T	ENST00000370196	ENSG00000107807	TLX1	TRUE	TRUE
chr10	101131654	C	A	ENST00000370196	ENSG00000107807	TLX1	TRUE	TRUE
chr10	101131662	C	T	ENST00000370196	ENSG00000107807	TLX1	TRUE	TRUE
chr10	101131668	G	T	ENST00000370196	ENSG00000107807	TLX1	TRUE	TRUE
chr10	101131671	G	T	ENST00000370196	ENSG00000107807	TLX1	TRUE	TRUE
chr10	101131676	C	A	ENST00000370196	ENSG00000107807	TLX1	TRUE	TRUE
chr10	101131676	C	G	ENST00000370196	ENSG00000107807	TLX1	TRUE	TRUE
chr10	101131688	C	A	ENST00000370196	ENSG00000107807	TLX1	TRUE	TRUE
chr10	101131690	T	A	ENST00000370196	ENSG00000107807	TLX1	TRUE	TRUE
chr10	101131695	G	T	ENST00000370196	ENSG00000107807	TLX1	TRUE	TRUE
chr10	101131706	C	A	ENST00000370196	ENSG00000107807	TLX1	TRUE	TRUE
chr10	101131706	C	G	ENST00000370196	ENSG00000107807	TLX1	TRUE	TRUE
chr10	101131712	C	A	ENST00000370196	ENSG00000107807	TLX1	TRUE	TRUE
chr10	101131712	C	G	ENST00000370196	ENSG00000107807	TLX1	TRUE	TRUE
chr10	101131746	G	T	ENST00000370196	ENSG00000107807	TLX1
chr10	101131749	G	T	ENST00000370196	ENSG00000107807	TLX1
chr10	101131763	T	A	ENST00000370196	ENSG00000107807	TLX1
chr10	101131763	T	G	ENST00000370196	ENSG00000107807	TLX1
chr10	101131770	G	T	ENST00000370196	ENSG00000107807	TLX1
chr10	101131788	G	T	ENST00000370196	ENSG00000107807	TLX1
chr10	101131817	C	A	ENST00000370196	ENSG00000107807	TLX1
chr10	101131844	C	A	ENST00000370196	ENSG00000107807	TLX1
chr10	101131844	C	G	ENST00000370196	ENSG00000107807	TLX1
chr10	101131861	T	A	ENST00000370196	ENSG00000107807	TLX1
chr10	101131965	G	T	ENST00000370196	ENSG00000107807	TLX1	TRUE	TRUE
chr10	101131983	C	T	ENST00000370196	ENSG00000107807	TLX1	TRUE	TRUE
chr10	101132002	T	A	ENST00000370196	ENSG00000107807	TLX1	TRUE	TRUE
chr10	101132068	G	A	ENST00000370196	ENSG00000107807	TLX1
chr10	101132069	G	A	ENST00000370196	ENSG00000107807	TLX1
chr10	101132073	G	T	ENST00000370196	ENSG00000107807	TLX1
chr10	101132085	A	T	ENST00000370196	ENSG00000107807	TLX1
chr10	101132090	C	A	ENST00000370196	ENSG00000107807	TLX1
chr10	101132090	C	G	ENST00000370196	ENSG00000107807	TLX1
chr10	101132094	A	T	ENST00000370196	ENSG00000107807	TLX1
chr10	101132110	G	A	ENST00000370196	ENSG00000107807	TLX1	TRUE	FALSE
chr10	101132110	G	C	ENST00000370196	ENSG00000107807	TLX1	TRUE	FALSE
chr10	101132110	G	T	ENST00000370196	ENSG00000107807	TLX1	TRUE	FALSE
chr10	101132111	T	A	ENST00000370196	ENSG00000107807	TLX1	TRUE	FALSE
chr10	101132111	T	C	ENST00000370196	ENSG00000107807	TLX1	FALSE	FALSE
chr10	101132111	T	G	ENST00000370196	ENSG00000107807	TLX1	TRUE	FALSE
chr10	101134173	A	C	ENST00000370196	ENSG00000107807	TLX1	FALSE	FALSE
chr10	101134173	A	G	ENST00000370196	ENSG00000107807	TLX1	FALSE	FALSE
chr10	101134173	A	T	ENST00000370196	ENSG00000107807	TLX1	FALSE	FALSE
chr10	101134174	G	A	ENST00000370196	ENSG00000107807	TLX1	FALSE	FALSE
chr10	101134174	G	C	ENST00000370196	ENSG00000107807	TLX1	FALSE	FALSE
chr10	101134174	G	T	ENST00000370196	ENSG00000107807	TLX1	TRUE	FALSE
chr10	101134185	T	A	ENST00000370196	ENSG00000107807	TLX1	TRUE	TRUE
chr10	101134185	T	G	ENST00000370196	ENSG00000107807	TLX1	TRUE	TRUE
chr10	101134186	C	T	ENST00000370196	ENSG00000107807	TLX1	TRUE	TRUE
chr10	101134204	A	T	ENST00000370196	ENSG00000107807	TLX1	TRUE	TRUE
chr10	101134207	A	T	ENST00000370196	ENSG00000107807	TLX1	TRUE	TRUE
chr10	101134210	A	T	ENST00000370196	ENSG00000107807	TLX1	TRUE	TRUE
chr10	101134213	A	T	ENST00000370196	ENSG00000107807	TLX1	TRUE	TRUE
chr10	101134240	C	T	ENST00000370196	ENSG00000107807	TLX1	TRUE	TRUE
chr10	101134248	C	A	ENST00000370196	ENSG00000107807	TLX1	TRUE	TRUE
chr10	101134249	G	T	ENST00000370196	ENSG00000107807	TLX1	TRUE	TRUE
chr10	101134255	G	T	ENST00000370196	ENSG00000107807	TLX1	TRUE	TRUE
chr10	101134258	A	T	ENST00000370196	ENSG00000107807	TLX1	TRUE	TRUE
chr10	101134273	C	T	ENST00000370196	ENSG00000107807	TLX1	TRUE	TRUE
chr10	101134276	A	T	ENST00000370196	ENSG00000107807	TLX1	TRUE	TRUE
chr10	101134281	C	A	ENST00000370196	ENSG00000107807	TLX1	TRUE	TRUE
chr10	101134281	C	G	ENST00000370196	ENSG00000107807	TLX1	TRUE	TRUE
chr10	101134289	C	A	ENST00000370196	ENSG00000107807	TLX1	TRUE	TRUE
chr10	101134294	G	T	ENST00000370196	ENSG00000107807	TLX1	TRUE	TRUE
chr10	101134312	A	T	ENST00000370196	ENSG00000107807	TLX1	TRUE	TRUE
chr10	101134321	A	T	ENST00000370196	ENSG00000107807	TLX1	TRUE	TRUE
chr10	101134336	C	T	ENST00000370196	ENSG00000107807	TLX1	FALSE	FALSE
chr10	101134342	A	T	ENST00000370196	ENSG00000107807	TLX1	FALSE	FALSE
chr10	101134349	G	A	ENST00000370196	ENSG00000107807	TLX1	FALSE	FALSE
chr10	101134350	G	A	ENST00000370196	ENSG00000107807	TLX1	FALSE	FALSE
chr10	101134354	C	T	ENST00000370196	ENSG00000107807	TLX1	FALSE	FALSE
chr10	101134369	A	T	ENST00000370196	ENSG00000107807	TLX1	FALSE	FALSE
chr10	101134373	G	A	ENST00000370196	ENSG00000107807	TLX1	FALSE	FALSE
chr10	101134374	G	A	ENST00000370196	ENSG00000107807	TLX1	FALSE	FALSE
chr10	101134375	A	T	ENST00000370196	ENSG00000107807	TLX1	FALSE	FALSE
chr10	101134377	G	A	ENST00000370196	ENSG00000107807	TLX1	TRUE	FALSE
chr10	101134377	G	C	ENST00000370196	ENSG00000107807	TLX1	TRUE	FALSE
chr10	101134377	G	T	ENST00000370196	ENSG00000107807	TLX1	TRUE	FALSE
chr10	101134378	T	A	ENST00000370196	ENSG00000107807	TLX1	TRUE	FALSE
chr10	101134378	T	C	ENST00000370196	ENSG00000107807	TLX1	TRUE	FALSE
chr10	101134378	T	G	ENST00000370196	ENSG00000107807	TLX1	TRUE	FALSE
chr10	101136689	A	C	ENST00000370196	ENSG00000107807	TLX1	FALSE	FALSE
chr10	101136689	A	G	ENST00000370196	ENSG00000107807	TLX1	FALSE	FALSE
chr10	101136689	A	T	ENST00000370196	ENSG00000107807	TLX1	FALSE	FALSE
chr10	101136690	G	A	ENST00000370196	ENSG00000107807	TLX1	FALSE	FALSE
chr10	101136690	G	C	ENST00000370196	ENSG00000107807	TLX1	FALSE	FALSE
chr10	101136690	G	T	ENST00000370196	ENSG00000107807	TLX1	FALSE	FALSE
chr10	101136695	C	T	ENST00000370196	ENSG00000107807	TLX1	FALSE	FALSE
chr10	101136704	G	T	ENST00000370196	ENSG00000107807	TLX1	FALSE	FALSE
chr10	101136707	G	T	ENST00000370196	ENSG00000107807	TLX1	FALSE	FALSE
chr10	101136713	G	T	ENST00000370196	ENSG00000107807	TLX1	FALSE	FALSE
chr10	101136719	G	T	ENST00000370196	ENSG00000107807	TLX1	FALSE	FALSE
chr10	101136725	C	T	ENST00000370196	ENSG00000107807	TLX1	FALSE	FALSE
chr10	101136728	C	T	ENST00000370196	ENSG00000107807	TLX1	FALSE	FALSE
chr10	101136749	C	T	ENST00000370196	ENSG00000107807	TLX1	FALSE	FALSE
chr10	101136753	T	A	ENST00000370196	ENSG00000107807	TLX1	FALSE	FALSE
chr10	101136755	C	T	ENST00000370196	ENSG00000107807	TLX1	FALSE	FALSE
chr10	101136758	C	T	ENST00000370196	ENSG00000107807	TLX1	FALSE	FALSE
chr10	101136761	G	T	ENST00000370196	ENSG00000107807	TLX1	FALSE	FALSE
chr10	101136770	C	T	ENST00000370196	ENSG00000107807	TLX1	FALSE	FALSE
chr10	101136773	A	T	ENST00000370196	ENSG00000107807	TLX1	FALSE	FALSE
chr10	101136785	C	T	ENST00000370196	ENSG00000107807	TLX1	FALSE	FALSE
chr10	101136811	C	A	ENST00000370196	ENSG00000107807	TLX1	FALSE	FALSE
chr10	101136822	C	A	ENST00000370196	ENSG00000107807	TLX1	FALSE	FALSE
chr10	101136825	C	A	ENST00000370196	ENSG00000107807	TLX1	FALSE	FALSE
chr10	101136839	C	T	ENST00000370196	ENSG00000107807	TLX1	FALSE	FALSE
chr10	101136848	C	T	ENST00000370196	ENSG00000107807	TLX1	FALSE	FALSE
chr10	101136855	G	A	ENST00000370196	ENSG00000107807	TLX1	FALSE	FALSE
chr10	101136856	G	A	ENST00000370196	ENSG00000107807	TLX1	FALSE	FALSE
chr10	101136867	C	A	ENST00000370196	ENSG00000107807	TLX1	FALSE	FALSE
chr10	101136872	A	T	ENST00000370196	ENSG00000107807	TLX1	FALSE	FALSE
chr10	101136891	C	A	ENST00000370196	ENSG00000107807	TLX1	FALSE	FALSE
chr10	101136900	C	A	ENST00000370196	ENSG00000107807	TLX1	FALSE	FALSE
chr10	101136907	C	A	ENST00000370196	ENSG00000107807	TLX1	FALSE	FALSE
chr10	101136908	G	T	ENST00000370196	ENSG00000107807	TLX1	FALSE	FALSE
chr10	101227290	C	A	ENST00000370193	ENSG00000138136	LBX1	FALSE	FALSE
chr10	101227293	C	A	ENST00000370193	ENSG00000138136	LBX1	FALSE	FALSE
chr10	101227299	C	A	ENST00000370193	ENSG00000138136	LBX1	FALSE	FALSE
chr10	101227302	C	A	ENST00000370193	ENSG00000138136	LBX1	FALSE	FALSE
chr10	101227308	C	A	ENST00000370193	ENSG00000138136	LBX1	FALSE	FALSE
chr10	101227310	G	T	ENST00000370193	ENSG00000138136	LBX1	FALSE	FALSE
chr10	101227312	G	T	ENST00000370193	ENSG00000138136	LBX1	FALSE	FALSE
chr10	101227320	G	A	ENST00000370193	ENSG00000138136	LBX1	FALSE	FALSE
chr10	101227335	G	A	ENST00000370193	ENSG00000138136	LBX1	FALSE	FALSE
chr10	101227358	G	T	ENST00000370193	ENSG00000138136	LBX1	FALSE	FALSE
chr10	101227365	G	A	ENST00000370193	ENSG00000138136	LBX1	FALSE	FALSE
chr10	101227389	T	A	ENST00000370193	ENSG00000138136	LBX1	FALSE	FALSE
chr10	101227427	G	T	ENST00000370193	ENSG00000138136	LBX1	FALSE	FALSE
chr10	101227431	T	A	ENST00000370193	ENSG00000138136	LBX1	FALSE	FALSE
chr10	101227441	G	T	ENST00000370193	ENSG00000138136	LBX1	FALSE	FALSE
chr10	101227470	C	A	ENST00000370193	ENSG00000138136	LBX1	FALSE	FALSE
chr10	101227472	G	T	ENST00000370193	ENSG00000138136	LBX1	FALSE	FALSE
chr10	101227479	G	A	ENST00000370193	ENSG00000138136	LBX1	FALSE	FALSE
chr10	101227482	C	A	ENST00000370193	ENSG00000138136	LBX1	FALSE	FALSE
chr10	101227488	C	A	ENST00000370193	ENSG00000138136	LBX1	FALSE	FALSE
chr10	101227512	G	A	ENST00000370193	ENSG00000138136	LBX1	FALSE	FALSE
chr10	101227530	T	A	ENST00000370193	ENSG00000138136	LBX1	FALSE	FALSE
chr10	101227533	T	A	ENST00000370193	ENSG00000138136	LBX1	FALSE	FALSE
chr10	101227542	C	A	ENST00000370193	ENSG00000138136	LBX1	FALSE	FALSE
chr10	101227554	T	A	ENST00000370193	ENSG00000138136	LBX1	FALSE	FALSE
chr10	101227560	C	A	ENST00000370193	ENSG00000138136	LBX1	FALSE	FALSE
chr10	101227563	C	A	ENST00000370193	ENSG00000138136	LBX1	FALSE	FALSE
chr10	101227575	T	A	ENST00000370193	ENSG00000138136	LBX1	FALSE	FALSE
chr10	101227581	T	A	ENST00000370193	ENSG00000138136	LBX1	FALSE	FALSE
chr10	101227596	G	A	ENST00000370193	ENSG00000138136	LBX1	FALSE	FALSE
chr10	101227600	C	T	ENST00000370193	ENSG00000138136	LBX1	FALSE	FALSE
chr10	101227601	C	T	ENST00000370193	ENSG00000138136	LBX1	FALSE	FALSE
chr10	101227614	G	A	ENST00000370193	ENSG00000138136	LBX1	FALSE	FALSE
chr10	101227635	G	A	ENST00000370193	ENSG00000138136	LBX1	FALSE	FALSE
chr10	101227638	G	A	ENST00000370193	ENSG00000138136	LBX1	FALSE	FALSE
chr10	101227647	G	A	ENST00000370193	ENSG00000138136	LBX1	FALSE	FALSE
chr10	101227669	G	C	ENST00000370193	ENSG00000138136	LBX1	FALSE	FALSE
chr10	101227669	G	T	ENST00000370193	ENSG00000138136	LBX1	FALSE	FALSE
chr10	101227674	T	A	ENST00000370193	ENSG00000138136	LBX1	FALSE	FALSE
chr10	101227677	G	A	ENST00000370193	ENSG00000138136	LBX1	FALSE	FALSE
chr10	101227678	G	C	ENST00000370193	ENSG00000138136	LBX1	FALSE	FALSE
chr10	101227678	G	T	ENST00000370193	ENSG00000138136	LBX1	FALSE	FALSE
chr10	101227692	T	A	ENST00000370193	ENSG00000138136	LBX1	FALSE	FALSE
chr10	101227695	C	A	ENST00000370193	ENSG00000138136	LBX1	FALSE	FALSE
chr10	101227697	A	T	ENST00000370193	ENSG00000138136	LBX1	FALSE	FALSE
chr10	101227701	C	A	ENST00000370193	ENSG00000138136	LBX1	FALSE	FALSE
chr10	101227702	A	C	ENST00000370193	ENSG00000138136	LBX1	FALSE	FALSE
chr10	101227702	A	T	ENST00000370193	ENSG00000138136	LBX1	FALSE	FALSE
chr10	101227710	G	A	ENST00000370193	ENSG00000138136	LBX1	FALSE	FALSE
chr10	101227733	G	T	ENST00000370193	ENSG00000138136	LBX1	FALSE	FALSE
chr10	101227737	T	A	ENST00000370193	ENSG00000138136	LBX1	FALSE	FALSE
chr10	101227740	G	A	ENST00000370193	ENSG00000138136	LBX1	FALSE	FALSE
chr10	101227746	T	A	ENST00000370193	ENSG00000138136	LBX1	FALSE	FALSE
chr10	101227749	T	A	ENST00000370193	ENSG00000138136	LBX1	FALSE	FALSE
chr10	101227758	G	A	ENST00000370193	ENSG00000138136	LBX1	FALSE	FALSE
chr10	101227764	G	A	ENST00000370193	ENSG00000138136	LBX1	FALSE	FALSE
chr10	101227791	C	A	ENST00000370193	ENSG00000138136	LBX1	TRUE	FALSE
chr10	101227791	C	G	ENST00000370193	ENSG00000138136	LBX1	TRUE	FALSE
chr10	101227791	C	T	ENST00000370193	ENSG00000138136	LBX1	TRUE	FALSE
chr10	101227792	T	A	ENST00000370193	ENSG00000138136	LBX1	TRUE	FALSE
chr10	101227792	T	C	ENST00000370193	ENSG00000138136	LBX1	TRUE	FALSE
chr10	101227792	T	G	ENST00000370193	ENSG00000138136	LBX1	TRUE	FALSE
chr10	101228489	A	C	ENST00000370193	ENSG00000138136	LBX1	TRUE	FALSE
chr10	101228489	A	G	ENST00000370193	ENSG00000138136	LBX1	TRUE	FALSE
chr10	101228489	A	T	ENST00000370193	ENSG00000138136	LBX1	TRUE	FALSE
chr10	101228490	C	A	ENST00000370193	ENSG00000138136	LBX1	TRUE	FALSE
chr10	101228490	C	G	ENST00000370193	ENSG00000138136	LBX1	TRUE	FALSE
chr10	101228490	C	T	ENST00000370193	ENSG00000138136	LBX1	TRUE	FALSE
chr10	101228494	C	A	ENST00000370193	ENSG00000138136	LBX1	FALSE	FALSE
chr10	101228503	G	A	ENST00000370193	ENSG00000138136	LBX1	FALSE	FALSE
chr10	101228518	C	A	ENST00000370193	ENSG00000138136	LBX1	FALSE	FALSE
chr10	101228527	T	A	ENST00000370193	ENSG00000138136	LBX1	FALSE	FALSE
chr10	101228536	T	A	ENST00000370193	ENSG00000138136	LBX1	FALSE	FALSE
chr10	101228548	C	A	ENST00000370193	ENSG00000138136	LBX1	TRUE	TRUE
chr10	101228551	C	A	ENST00000370193	ENSG00000138136	LBX1	TRUE	TRUE
chr10	101228558	G	T	ENST00000370193	ENSG00000138136	LBX1	TRUE	TRUE
chr10	101228568	G	T	ENST00000370193	ENSG00000138136	LBX1	TRUE	TRUE
chr10	101228575	G	A	ENST00000370193	ENSG00000138136	LBX1	TRUE	TRUE
chr10	101228577	G	T	ENST00000370193	ENSG00000138136	LBX1	TRUE	TRUE
chr10	101228604	A	T	ENST00000370193	ENSG00000138136	LBX1	TRUE	TRUE
chr10	101228614	G	A	ENST00000370193	ENSG00000138136	LBX1	TRUE	TRUE
chr10	101228623	T	A	ENST00000370193	ENSG00000138136	LBX1	TRUE	TRUE
chr10	101228654	G	T	ENST00000370193	ENSG00000138136	LBX1	TRUE	TRUE
chr10	101228661	G	T	ENST00000370193	ENSG00000138136	LBX1	TRUE	TRUE
chr10	101228663	G	C	ENST00000370193	ENSG00000138136	LBX1	TRUE	TRUE
chr10	101228663	G	T	ENST00000370193	ENSG00000138136	LBX1	TRUE	TRUE
chr10	101228671	T	A	ENST00000370193	ENSG00000138136	LBX1	TRUE	TRUE
chr10	101228686	T	A	ENST00000370193	ENSG00000138136	LBX1	TRUE	TRUE
chr10	101228701	C	A	ENST00000370193	ENSG00000138136	LBX1	TRUE	TRUE
chr10	101228725	T	A	ENST00000370193	ENSG00000138136	LBX1	TRUE	TRUE
chr10	101228776	C	A	ENST00000370193	ENSG00000138136	LBX1	FALSE	FALSE
chr10	101228779	C	A	ENST00000370193	ENSG00000138136	LBX1	FALSE	FALSE
chr10	101228794	T	A	ENST00000370193	ENSG00000138136	LBX1	FALSE	FALSE
chr10	101228803	C	A	ENST00000370193	ENSG00000138136	LBX1	FALSE	FALSE
chr10	101228806	T	A	ENST00000370193	ENSG00000138136	LBX1	FALSE	FALSE
chr10	101354193	G	T	ENST00000370187	ENSG00000166167	BTRC	FALSE	FALSE
chr10	101354205	C	T	ENST00000370187	ENSG00000166167	BTRC	FALSE	FALSE
chr10	101354208	G	T	ENST00000370187	ENSG00000166167	BTRC	FALSE	FALSE
chr10	101354211	A	T	ENST00000370187	ENSG00000166167	BTRC	FALSE	FALSE
chr10	101354220	A	T	ENST00000370187	ENSG00000166167	BTRC	FALSE	FALSE
chr10	101354229	G	A	ENST00000370187	ENSG00000166167	BTRC	FALSE	FALSE
chr10	101354229	G	C	ENST00000370187	ENSG00000166167	BTRC	FALSE	FALSE
chr10	101354229	G	T	ENST00000370187	ENSG00000166167	BTRC	FALSE	FALSE
chr10	101354230	T	A	ENST00000370187	ENSG00000166167	BTRC	FALSE	FALSE
chr10	101354230	T	C	ENST00000370187	ENSG00000166167	BTRC	FALSE	FALSE
chr10	101354230	T	G	ENST00000370187	ENSG00000166167	BTRC	FALSE	FALSE
chr10	101430343	A	C	ENST00000370187	ENSG00000166167	BTRC	TRUE	FALSE
chr10	101430343	A	G	ENST00000370187	ENSG00000166167	BTRC	TRUE	FALSE
chr10	101430343	A	T	ENST00000370187	ENSG00000166167	BTRC	TRUE	FALSE
chr10	101430344	G	A	ENST00000370187	ENSG00000166167	BTRC	TRUE	FALSE
chr10	101430344	G	C	ENST00000370187	ENSG00000166167	BTRC	TRUE	FALSE
chr10	101430344	G	T	ENST00000370187	ENSG00000166167	BTRC	TRUE	FALSE
chr10	101430347	C	A	ENST00000370187	ENSG00000166167	BTRC	FALSE	FALSE
chr10	101430367	G	A	ENST00000370187	ENSG00000166167	BTRC	TRUE	FALSE
chr10	101430368	G	A	ENST00000370187	ENSG00000166167	BTRC	TRUE	FALSE
chr10	101430377	C	A	ENST00000370187	ENSG00000166167	BTRC	TRUE	TRUE
chr10	101430403	C	A	ENST00000370187	ENSG00000166167	BTRC	TRUE	TRUE
chr10	101430408	C	T	ENST00000370187	ENSG00000166167	BTRC	TRUE	TRUE
chr10	101430413	C	A	ENST00000370187	ENSG00000166167	BTRC	TRUE	TRUE
chr10	101430419	T	A	ENST00000370187	ENSG00000166167	BTRC	TRUE	TRUE
chr10	101430419	T	G	ENST00000370187	ENSG00000166167	BTRC	TRUE	TRUE
chr10	101430450	C	T	ENST00000370187	ENSG00000166167	BTRC	TRUE	TRUE
chr10	101430453	G	A	ENST00000370187	ENSG00000166167	BTRC	TRUE	FALSE
chr10	101430453	G	C	ENST00000370187	ENSG00000166167	BTRC	TRUE	FALSE
chr10	101430453	G	T	ENST00000370187	ENSG00000166167	BTRC	TRUE	FALSE
chr10	101430454	T	A	ENST00000370187	ENSG00000166167	BTRC	TRUE	FALSE
chr10	101430454	T	C	ENST00000370187	ENSG00000166167	BTRC	TRUE	FALSE
chr10	101430454	T	G	ENST00000370187	ENSG00000166167	BTRC	TRUE	FALSE
chr10	101461979	A	C	ENST00000370187	ENSG00000166167	BTRC	TRUE	FALSE
chr10	101461979	A	G	ENST00000370187	ENSG00000166167	BTRC	TRUE	FALSE
chr10	101461979	A	T	ENST00000370187	ENSG00000166167	BTRC	TRUE	FALSE
chr10	101461980	G	A	ENST00000370187	ENSG00000166167	BTRC	TRUE	FALSE
chr10	101461980	G	C	ENST00000370187	ENSG00000166167	BTRC	TRUE	FALSE
chr10	101461980	G	T	ENST00000370187	ENSG00000166167	BTRC	TRUE	FALSE
chr10	101461988	C	A	ENST00000370187	ENSG00000166167	BTRC	TRUE	TRUE
chr10	101461988	C	G	ENST00000370187	ENSG00000166167	BTRC	TRUE	TRUE
chr10	101461990	G	T	ENST00000370187	ENSG00000166167	BTRC	TRUE	TRUE
chr10	101461993	A	T	ENST00000370187	ENSG00000166167	BTRC	TRUE	TRUE
chr10	101461996	G	T	ENST00000370187	ENSG00000166167	BTRC	TRUE	TRUE
chr10	101462004	T	A	ENST00000370187	ENSG00000166167	BTRC
chr10	101462014	G	T	ENST00000370187	ENSG00000166167	BTRC
chr10	101462026	A	T	ENST00000370187	ENSG00000166167	BTRC
chr10	101462038	G	T	ENST00000370187	ENSG00000166167	BTRC
chr10	101462041	A	T	ENST00000370187	ENSG00000166167	BTRC
chr10	101462048	C	A	ENST00000370187	ENSG00000166167	BTRC
chr10	101462048	C	G	ENST00000370187	ENSG00000166167	BTRC
chr10	101462053	A	T	ENST00000370187	ENSG00000166167	BTRC
chr10	101462056	C	T	ENST00000370187	ENSG00000166167	BTRC
chr10	101462059	G	A	ENST00000370187	ENSG00000166167	BTRC	TRUE	FALSE
chr10	101462059	G	C	ENST00000370187	ENSG00000166167	BTRC	TRUE	FALSE
chr10	101462059	G	T	ENST00000370187	ENSG00000166167	BTRC	TRUE	FALSE
chr10	101462060	T	A	ENST00000370187	ENSG00000166167	BTRC	TRUE	FALSE
chr10	101462060	T	C	ENST00000370187	ENSG00000166167	BTRC	TRUE	FALSE
chr10	101462060	T	G	ENST00000370187	ENSG00000166167	BTRC	TRUE	FALSE
chr10	101479366	A	C	ENST00000370187	ENSG00000166167	BTRC	TRUE	FALSE
chr10	101479366	A	G	ENST00000370187	ENSG00000166167	BTRC	TRUE	FALSE
chr10	101479366	A	T	ENST00000370187	ENSG00000166167	BTRC	TRUE	FALSE
chr10	101479367	G	A	ENST00000370187	ENSG00000166167	BTRC	TRUE	FALSE
chr10	101479367	G	C	ENST00000370187	ENSG00000166167	BTRC	TRUE	FALSE
chr10	101479367	G	T	ENST00000370187	ENSG00000166167	BTRC	TRUE	FALSE
chr10	101479373	C	A	ENST00000370187	ENSG00000166167	BTRC	TRUE	TRUE
chr10	101479373	C	G	ENST00000370187	ENSG00000166167	BTRC	TRUE	TRUE
chr10	101479382	T	A	ENST00000370187	ENSG00000166167	BTRC	TRUE	TRUE
chr10	101479386	A	T	ENST00000370187	ENSG00000166167	BTRC	TRUE	TRUE
chr10	101479394	C	A	ENST00000370187	ENSG00000166167	BTRC	TRUE	TRUE
chr10	101479396	T	A	ENST00000370187	ENSG00000166167	BTRC	TRUE	TRUE
chr10	101479396	T	G	ENST00000370187	ENSG00000166167	BTRC	TRUE	TRUE
chr10	101479401	C	T	ENST00000370187	ENSG00000166167	BTRC	TRUE	TRUE
chr10	101479404	G	T	ENST00000370187	ENSG00000166167	BTRC	TRUE	TRUE
chr10	101479415	T	A	ENST00000370187	ENSG00000166167	BTRC	TRUE	TRUE
chr10	101479417	T	A	ENST00000370187	ENSG00000166167	BTRC	TRUE	TRUE
chr10	101479417	T	G	ENST00000370187	ENSG00000166167	BTRC	TRUE	TRUE
chr10	101479434	A	T	ENST00000370187	ENSG00000166167	BTRC	TRUE	TRUE
chr10	101479440	G	T	ENST00000370187	ENSG00000166167	BTRC	TRUE	TRUE
chr10	101479448	T	A	ENST00000370187	ENSG00000166167	BTRC	TRUE	TRUE
chr10	101479455	A	T	ENST00000370187	ENSG00000166167	BTRC	TRUE	TRUE
chr10	101479458	G	A	ENST00000370187	ENSG00000166167	BTRC	TRUE	FALSE
chr10	101479458	G	C	ENST00000370187	ENSG00000166167	BTRC	TRUE	FALSE
chr10	101479458	G	T	ENST00000370187	ENSG00000166167	BTRC	TRUE	FALSE
chr10	101479459	T	A	ENST00000370187	ENSG00000166167	BTRC	TRUE	FALSE
chr10	101479459	T	C	ENST00000370187	ENSG00000166167	BTRC	TRUE	FALSE
chr10	101479459	T	G	ENST00000370187	ENSG00000166167	BTRC	TRUE	FALSE
chr10	101521637	A	C	ENST00000370187	ENSG00000166167	BTRC	TRUE	FALSE
chr10	101521637	A	G	ENST00000370187	ENSG00000166167	BTRC	TRUE	FALSE
chr10	101521637	A	T	ENST00000370187	ENSG00000166167	BTRC	TRUE	FALSE
chr10	101521638	G	A	ENST00000370187	ENSG00000166167	BTRC	TRUE	FALSE
chr10	101521638	G	C	ENST00000370187	ENSG00000166167	BTRC	TRUE	FALSE
chr10	101521638	G	T	ENST00000370187	ENSG00000166167	BTRC	TRUE	FALSE
chr10	101521642	A	T	ENST00000370187	ENSG00000166167	BTRC	TRUE	TRUE
chr10	101521678	A	T	ENST00000370187	ENSG00000166167	BTRC	TRUE	TRUE
chr10	101521681	C	T	ENST00000370187	ENSG00000166167	BTRC	TRUE	TRUE
chr10	101521687	A	T	ENST00000370187	ENSG00000166167	BTRC	TRUE	TRUE
chr10	101521694	C	A	ENST00000370187	ENSG00000166167	BTRC	TRUE	TRUE
chr10	101521694	C	G	ENST00000370187	ENSG00000166167	BTRC	TRUE	TRUE
chr10	101521704	T	A	ENST00000370187	ENSG00000166167	BTRC	TRUE	TRUE
chr10	101521704	T	G	ENST00000370187	ENSG00000166167	BTRC	TRUE	TRUE
chr10	101521705	G	T	ENST00000370187	ENSG00000166167	BTRC	TRUE	TRUE
chr10	101521708	A	T	ENST00000370187	ENSG00000166167	BTRC	TRUE	TRUE
chr10	101521711	G	T	ENST00000370187	ENSG00000166167	BTRC	TRUE	TRUE
chr10	101521714	A	T	ENST00000370187	ENSG00000166167	BTRC	TRUE	TRUE
chr10	101521717	G	T	ENST00000370187	ENSG00000166167	BTRC	TRUE	TRUE
chr10	101521725	T	A	ENST00000370187	ENSG00000166167	BTRC	TRUE	TRUE
chr10	101521729	A	T	ENST00000370187	ENSG00000166167	BTRC	TRUE	TRUE
chr10	101521734	C	A	ENST00000370187	ENSG00000166167	BTRC	TRUE	TRUE
chr10	101521734	C	G	ENST00000370187	ENSG00000166167	BTRC	TRUE	TRUE
chr10	101521738	G	T	ENST00000370187	ENSG00000166167	BTRC	TRUE	TRUE
chr10	101521741	C	T	ENST00000370187	ENSG00000166167	BTRC	TRUE	TRUE
chr10	101521745	G	A	ENST00000370187	ENSG00000166167	BTRC	TRUE	TRUE
chr10	101521746	G	A	ENST00000370187	ENSG00000166167	BTRC	TRUE	TRUE
chr10	101521748	C	A	ENST00000370187	ENSG00000166167	BTRC	TRUE	TRUE
chr10	101521748	C	G	ENST00000370187	ENSG00000166167	BTRC	TRUE	TRUE
chr10	101521750	G	T	ENST00000370187	ENSG00000166167	BTRC	TRUE	TRUE
chr10	101521754	C	A	ENST00000370187	ENSG00000166167	BTRC	TRUE	TRUE
chr10	101521754	C	G	ENST00000370187	ENSG00000166167	BTRC	TRUE	TRUE
chr10	101521759	C	T	ENST00000370187	ENSG00000166167	BTRC	TRUE	TRUE
chr10	101521765	G	T	ENST00000370187	ENSG00000166167	BTRC	TRUE	TRUE
chr10	101521774	G	T	ENST00000370187	ENSG00000166167	BTRC	TRUE	TRUE
chr10	101521789	C	T	ENST00000370187	ENSG00000166167	BTRC	TRUE	TRUE
chr10	101521797	T	A	ENST00000370187	ENSG00000166167	BTRC	TRUE	TRUE
chr10	101521803	C	A	ENST00000370187	ENSG00000166167	BTRC	TRUE	TRUE
chr10	101521803	C	G	ENST00000370187	ENSG00000166167	BTRC	TRUE	TRUE
chr10	101521804	C	T	ENST00000370187	ENSG00000166167	BTRC	TRUE	TRUE
chr10	101521823	C	A	ENST00000370187	ENSG00000166167	BTRC	TRUE	TRUE
chr10	101521827	T	A	ENST00000370187	ENSG00000166167	BTRC	TRUE	TRUE
chr10	101521827	T	G	ENST00000370187	ENSG00000166167	BTRC	TRUE	TRUE
chr10	101521831	A	T	ENST00000370187	ENSG00000166167	BTRC	TRUE	TRUE
chr10	101521841	T	A	ENST00000370187	ENSG00000166167	BTRC	TRUE	TRUE
chr10	101521843	C	T	ENST00000370187	ENSG00000166167	BTRC	TRUE	TRUE
chr10	101521846	A	T	ENST00000370187	ENSG00000166167	BTRC	TRUE	TRUE
chr10	101521871	G	A	ENST00000370187	ENSG00000166167	BTRC	TRUE	FALSE
chr10	101521871	G	C	ENST00000370187	ENSG00000166167	BTRC	TRUE	FALSE
chr10	101521871	G	T	ENST00000370187	ENSG00000166167	BTRC	TRUE	FALSE
chr10	101521872	T	A	ENST00000370187	ENSG00000166167	BTRC	TRUE	FALSE
chr10	101521872	T	C	ENST00000370187	ENSG00000166167	BTRC	TRUE	FALSE
chr10	101521872	T	G	ENST00000370187	ENSG00000166167	BTRC	TRUE	FALSE
chr10	101526011	A	C	ENST00000370187	ENSG00000166167	BTRC	TRUE	FALSE
chr10	101526011	A	G	ENST00000370187	ENSG00000166167	BTRC	TRUE	FALSE
chr10	101526011	A	T	ENST00000370187	ENSG00000166167	BTRC	TRUE	FALSE
chr10	101526012	G	A	ENST00000370187	ENSG00000166167	BTRC	TRUE	FALSE
chr10	101526012	G	C	ENST00000370187	ENSG00000166167	BTRC	TRUE	FALSE
chr10	101526012	G	T	ENST00000370187	ENSG00000166167	BTRC	TRUE	FALSE
chr10	101526018	G	T	ENST00000370187	ENSG00000166167	BTRC	TRUE	TRUE
chr10	101526022	T	A	ENST00000370187	ENSG00000166167	BTRC	TRUE	TRUE
chr10	101526036	G	T	ENST00000370187	ENSG00000166167	BTRC	TRUE	TRUE
chr10	101526049	C	A	ENST00000370187	ENSG00000166167	BTRC	TRUE	TRUE
chr10	101526049	C	G	ENST00000370187	ENSG00000166167	BTRC	TRUE	TRUE
chr10	101526053	C	A	ENST00000370187	ENSG00000166167	BTRC	TRUE	TRUE
chr10	101526053	C	G	ENST00000370187	ENSG00000166167	BTRC	TRUE	TRUE
chr10	101526063	A	T	ENST00000370187	ENSG00000166167	BTRC	TRUE	TRUE
chr10	101526067	C	A	ENST00000370187	ENSG00000166167	BTRC	TRUE	TRUE
chr10	101526067	C	G	ENST00000370187	ENSG00000166167	BTRC	TRUE	TRUE
chr10	101526074	T	A	ENST00000370187	ENSG00000166167	BTRC	TRUE	TRUE
chr10	101526081	G	T	ENST00000370187	ENSG00000166167	BTRC	TRUE	TRUE
chr10	101526092	C	A	ENST00000370187	ENSG00000166167	BTRC	TRUE	TRUE
chr10	101526093	A	T	ENST00000370187	ENSG00000166167	BTRC	TRUE	TRUE
chr10	101526096	G	T	ENST00000370187	ENSG00000166167	BTRC	TRUE	TRUE
chr10	101526100	G	A	ENST00000370187	ENSG00000166167	BTRC	TRUE	TRUE
chr10	101526101	G	A	ENST00000370187	ENSG00000166167	BTRC	TRUE	TRUE
chr10	101526104	C	A	ENST00000370187	ENSG00000166167	BTRC	TRUE	TRUE
chr10	101526104	C	G	ENST00000370187	ENSG00000166167	BTRC	TRUE	TRUE
chr10	101526105	C	T	ENST00000370187	ENSG00000166167	BTRC	TRUE	TRUE
chr10	101526130	G	A	ENST00000370187	ENSG00000166167	BTRC	TRUE	TRUE
chr10	101526131	G	A	ENST00000370187	ENSG00000166167	BTRC	TRUE	TRUE
chr10	101526132	A	T	ENST00000370187	ENSG00000166167	BTRC	TRUE	TRUE
chr10	101526135	A	T	ENST00000370187	ENSG00000166167	BTRC	TRUE	TRUE
chr10	101526144	G	T	ENST00000370187	ENSG00000166167	BTRC	TRUE	TRUE
chr10	101526147	A	T	ENST00000370187	ENSG00000166167	BTRC	TRUE	TRUE
chr10	101526172	G	A	ENST00000370187	ENSG00000166167	BTRC	TRUE	TRUE
chr10	101526173	G	A	ENST00000370187	ENSG00000166167	BTRC	TRUE	TRUE
chr10	101526174	A	T	ENST00000370187	ENSG00000166167	BTRC	TRUE	TRUE
chr10	101526186	G	T	ENST00000370187	ENSG00000166167	BTRC	TRUE	TRUE
chr10	101526189	C	T	ENST00000370187	ENSG00000166167	BTRC	TRUE	TRUE
chr10	101526192	A	T	ENST00000370187	ENSG00000166167	BTRC	TRUE	TRUE
chr10	101526195	G	T	ENST00000370187	ENSG00000166167	BTRC	TRUE	TRUE
chr10	101526199	G	A	ENST00000370187	ENSG00000166167	BTRC	TRUE	TRUE
chr10	101526200	G	A	ENST00000370187	ENSG00000166167	BTRC	TRUE	FALSE
chr10	101526200	G	C	ENST00000370187	ENSG00000166167	BTRC	TRUE	FALSE
chr10	101526200	G	T	ENST00000370187	ENSG00000166167	BTRC	TRUE	FALSE
chr10	101526201	T	A	ENST00000370187	ENSG00000166167	BTRC	TRUE	FALSE
chr10	101526201	T	C	ENST00000370187	ENSG00000166167	BTRC	TRUE	FALSE
chr10	101526201	T	G	ENST00000370187	ENSG00000166167	BTRC	TRUE	FALSE
chr10	101531235	A	C	ENST00000370187	ENSG00000166167	BTRC	TRUE	FALSE
chr10	101531235	A	G	ENST00000370187	ENSG00000166167	BTRC	TRUE	FALSE
chr10	101531235	A	T	ENST00000370187	ENSG00000166167	BTRC	TRUE	FALSE
chr10	101531236	G	A	ENST00000370187	ENSG00000166167	BTRC	TRUE	FALSE
chr10	101531236	G	C	ENST00000370187	ENSG00000166167	BTRC	TRUE	FALSE
chr10	101531236	G	T	ENST00000370187	ENSG00000166167	BTRC	TRUE	FALSE
chr10	101531237	G	A	ENST00000370187	ENSG00000166167	BTRC	TRUE	TRUE
chr10	101531238	G	T	ENST00000370187	ENSG00000166167	BTRC	TRUE	TRUE
chr10	101531241	C	T	ENST00000370187	ENSG00000166167	BTRC	TRUE	TRUE
chr10	101531246	T	A	ENST00000370187	ENSG00000166167	BTRC	TRUE	TRUE
chr10	101531246	T	G	ENST00000370187	ENSG00000166167	BTRC	TRUE	TRUE
chr10	101531248	T	A	ENST00000370187	ENSG00000166167	BTRC	TRUE	TRUE
chr10	101531248	T	G	ENST00000370187	ENSG00000166167	BTRC	TRUE	TRUE
chr10	101531253	A	T	ENST00000370187	ENSG00000166167	BTRC	TRUE	TRUE
chr10	101531259	A	T	ENST00000370187	ENSG00000166167	BTRC	TRUE	TRUE
chr10	101531297	T	A	ENST00000370187	ENSG00000166167	BTRC	TRUE	TRUE
chr10	101531297	T	G	ENST00000370187	ENSG00000166167	BTRC	TRUE	TRUE
chr10	101531298	A	T	ENST00000370187	ENSG00000166167	BTRC	TRUE	TRUE
chr10	101531309	T	A	ENST00000370187	ENSG00000166167	BTRC	TRUE	TRUE
chr10	101531309	T	G	ENST00000370187	ENSG00000166167	BTRC	TRUE	TRUE
chr10	101531313	A	T	ENST00000370187	ENSG00000166167	BTRC	TRUE	TRUE
chr10	101531322	C	T	ENST00000370187	ENSG00000166167	BTRC	TRUE	TRUE
chr10	101531331	G	T	ENST00000370187	ENSG00000166167	BTRC	TRUE	TRUE
chr10	101531334	G	A	ENST00000370187	ENSG00000166167	BTRC	TRUE	FALSE
chr10	101531334	G	C	ENST00000370187	ENSG00000166167	BTRC	TRUE	FALSE
chr10	101531334	G	T	ENST00000370187	ENSG00000166167	BTRC	TRUE	FALSE
chr10	101531335	T	A	ENST00000370187	ENSG00000166167	BTRC	TRUE	FALSE
chr10	101531335	T	C	ENST00000370187	ENSG00000166167	BTRC	TRUE	FALSE
chr10	101531335	T	G	ENST00000370187	ENSG00000166167	BTRC	TRUE	FALSE
chr10	101532293	A	C	ENST00000370187	ENSG00000166167	BTRC	TRUE	FALSE
chr10	101532293	A	G	ENST00000370187	ENSG00000166167	BTRC	TRUE	FALSE
chr10	101532293	A	T	ENST00000370187	ENSG00000166167	BTRC	TRUE	FALSE
chr10	101532294	G	A	ENST00000370187	ENSG00000166167	BTRC	TRUE	FALSE
chr10	101532294	G	C	ENST00000370187	ENSG00000166167	BTRC	TRUE	FALSE
chr10	101532294	G	T	ENST00000370187	ENSG00000166167	BTRC	TRUE	FALSE
chr10	101532301	G	T	ENST00000370187	ENSG00000166167	BTRC	TRUE	TRUE
chr10	101532311	G	A	ENST00000370187	ENSG00000166167	BTRC	TRUE	TRUE
chr10	101532312	G	A	ENST00000370187	ENSG00000166167	BTRC	TRUE	TRUE
chr10	101532313	A	T	ENST00000370187	ENSG00000166167	BTRC	TRUE	TRUE
chr10	101532318	T	A	ENST00000370187	ENSG00000166167	BTRC	TRUE	TRUE
chr10	101532319	G	T	ENST00000370187	ENSG00000166167	BTRC	TRUE	TRUE
chr10	101532322	A	T	ENST00000370187	ENSG00000166167	BTRC	TRUE	TRUE
chr10	101532332	T	A	ENST00000370187	ENSG00000166167	BTRC	TRUE	TRUE
chr10	101532332	T	G	ENST00000370187	ENSG00000166167	BTRC	TRUE	TRUE
chr10	101532334	C	T	ENST00000370187	ENSG00000166167	BTRC	TRUE	TRUE
chr10	101532337	A	T	ENST00000370187	ENSG00000166167	BTRC	TRUE	TRUE
chr10	101532348	C	A	ENST00000370187	ENSG00000166167	BTRC	TRUE	TRUE
chr10	101532349	C	T	ENST00000370187	ENSG00000166167	BTRC	TRUE	TRUE
chr10	101532355	G	T	ENST00000370187	ENSG00000166167	BTRC	TRUE	TRUE
chr10	101532364	A	T	ENST00000370187	ENSG00000166167	BTRC	TRUE	TRUE
chr10	101532367	G	T	ENST00000370187	ENSG00000166167	BTRC	TRUE	TRUE
chr10	101532375	C	A	ENST00000370187	ENSG00000166167	BTRC	TRUE	TRUE
chr10	101532375	C	G	ENST00000370187	ENSG00000166167	BTRC	TRUE	TRUE
chr10	101532378	T	A	ENST00000370187	ENSG00000166167	BTRC	TRUE	TRUE
chr10	101532380	T	A	ENST00000370187	ENSG00000166167	BTRC	TRUE	TRUE
chr10	101532380	T	G	ENST00000370187	ENSG00000166167	BTRC	TRUE	TRUE
chr10	101532382	C	T	ENST00000370187	ENSG00000166167	BTRC	TRUE	TRUE
chr10	101532387	T	A	ENST00000370187	ENSG00000166167	BTRC	TRUE	TRUE
chr10	101532387	T	G	ENST00000370187	ENSG00000166167	BTRC	TRUE	TRUE
chr10	101532394	C	T	ENST00000370187	ENSG00000166167	BTRC	TRUE	TRUE
chr10	101532397	A	T	ENST00000370187	ENSG00000166167	BTRC	TRUE	TRUE
chr10	101532415	C	T	ENST00000370187	ENSG00000166167	BTRC	TRUE	TRUE
chr10	101532430	A	T	ENST00000370187	ENSG00000166167	BTRC	TRUE	TRUE
chr10	101532433	G	A	ENST00000370187	ENSG00000166167	BTRC	TRUE	FALSE
chr10	101532433	G	C	ENST00000370187	ENSG00000166167	BTRC	TRUE	FALSE
chr10	101532433	G	T	ENST00000370187	ENSG00000166167	BTRC	TRUE	FALSE
chr10	101532434	T	A	ENST00000370187	ENSG00000166167	BTRC	TRUE	FALSE
chr10	101532434	T	C	ENST00000370187	ENSG00000166167	BTRC	TRUE	FALSE
chr10	101532434	T	G	ENST00000370187	ENSG00000166167	BTRC	TRUE	FALSE
chr10	101532950	A	C	ENST00000370187	ENSG00000166167	BTRC	FALSE	FALSE
chr10	101532950	A	G	ENST00000370187	ENSG00000166167	BTRC	FALSE	FALSE
chr10	101532950	A	T	ENST00000370187	ENSG00000166167	BTRC	FALSE	FALSE
chr10	101532951	G	A	ENST00000370187	ENSG00000166167	BTRC	FALSE	FALSE
chr10	101532951	G	C	ENST00000370187	ENSG00000166167	BTRC	FALSE	FALSE
chr10	101532951	G	T	ENST00000370187	ENSG00000166167	BTRC	FALSE	FALSE
chr10	101532956	G	A	ENST00000370187	ENSG00000166167	BTRC	TRUE	TRUE
chr10	101532957	G	A	ENST00000370187	ENSG00000166167	BTRC	TRUE	TRUE
chr10	101532961	A	T	ENST00000370187	ENSG00000166167	BTRC	TRUE	TRUE
chr10	101532971	T	A	ENST00000370187	ENSG00000166167	BTRC	TRUE	TRUE
chr10	101532973	G	T	ENST00000370187	ENSG00000166167	BTRC	TRUE	TRUE
chr10	101532978	C	A	ENST00000370187	ENSG00000166167	BTRC	TRUE	TRUE
chr10	101532979	A	T	ENST00000370187	ENSG00000166167	BTRC	TRUE	TRUE
chr10	101532982	C	T	ENST00000370187	ENSG00000166167	BTRC	TRUE	TRUE
chr10	101533007	C	A	ENST00000370187	ENSG00000166167	BTRC	TRUE	TRUE
chr10	101533007	C	G	ENST00000370187	ENSG00000166167	BTRC	TRUE	TRUE
chr10	101533017	T	A	ENST00000370187	ENSG00000166167	BTRC	TRUE	TRUE
chr10	101533021	C	T	ENST00000370187	ENSG00000166167	BTRC	TRUE	TRUE
chr10	101533026	T	A	ENST00000370187	ENSG00000166167	BTRC	TRUE	TRUE
chr10	101533026	T	G	ENST00000370187	ENSG00000166167	BTRC	TRUE	TRUE
chr10	101533030	G	T	ENST00000370187	ENSG00000166167	BTRC	TRUE	TRUE
chr10	101533033	A	T	ENST00000370187	ENSG00000166167	BTRC	TRUE	TRUE
chr10	101533048	G	T	ENST00000370187	ENSG00000166167	BTRC	TRUE	TRUE
chr10	101533052	C	A	ENST00000370187	ENSG00000166167	BTRC	TRUE	TRUE
chr10	101533052	C	G	ENST00000370187	ENSG00000166167	BTRC	TRUE	TRUE
chr10	101533055	C	A	ENST00000370187	ENSG00000166167	BTRC	TRUE	TRUE
chr10	101533069	A	T	ENST00000370187	ENSG00000166167	BTRC	TRUE	TRUE
chr10	101533071	G	A	ENST00000370187	ENSG00000166167	BTRC	FALSE	FALSE
chr10	101533071	G	C	ENST00000370187	ENSG00000166167	BTRC	FALSE	FALSE
chr10	101533071	G	T	ENST00000370187	ENSG00000166167	BTRC	FALSE	FALSE
chr10	101533072	T	A	ENST00000370187	ENSG00000166167	BTRC	FALSE	FALSE
chr10	101533072	T	C	ENST00000370187	ENSG00000166167	BTRC	FALSE	FALSE
chr10	101533072	T	G	ENST00000370187	ENSG00000166167	BTRC	FALSE	FALSE
chr10	101534659	A	C	ENST00000370187	ENSG00000166167	BTRC	TRUE	FALSE
chr10	101534659	A	G	ENST00000370187	ENSG00000166167	BTRC	TRUE	FALSE
chr10	101534659	A	T	ENST00000370187	ENSG00000166167	BTRC	TRUE	FALSE
chr10	101534660	G	A	ENST00000370187	ENSG00000166167	BTRC	TRUE	FALSE
chr10	101534660	G	C	ENST00000370187	ENSG00000166167	BTRC	TRUE	FALSE
chr10	101534660	G	T	ENST00000370187	ENSG00000166167	BTRC	TRUE	FALSE
chr10	101534666	G	A	ENST00000370187	ENSG00000166167	BTRC	TRUE	TRUE
chr10	101534667	G	A	ENST00000370187	ENSG00000166167	BTRC	TRUE	TRUE
chr10	101534683	G	T	ENST00000370187	ENSG00000166167	BTRC	TRUE	TRUE
chr10	101534699	T	A	ENST00000370187	ENSG00000166167	BTRC	TRUE	TRUE
chr10	101534712	T	A	ENST00000370187	ENSG00000166167	BTRC	TRUE	TRUE
chr10	101534713	G	T	ENST00000370187	ENSG00000166167	BTRC	TRUE	TRUE
chr10	101534729	T	A	ENST00000370187	ENSG00000166167	BTRC	TRUE	TRUE
chr10	101534760	C	A	ENST00000370187	ENSG00000166167	BTRC	TRUE	TRUE
chr10	101534764	A	T	ENST00000370187	ENSG00000166167	BTRC	TRUE	TRUE
chr10	101534786	G	A	ENST00000370187	ENSG00000166167	BTRC	TRUE	TRUE
chr10	101534787	G	A	ENST00000370187	ENSG00000166167	BTRC	TRUE	TRUE
chr10	101534833	G	T	ENST00000370187	ENSG00000166167	BTRC	TRUE	TRUE
chr10	101534839	C	T	ENST00000370187	ENSG00000166167	BTRC	TRUE	TRUE
chr10	101534872	A	T	ENST00000370187	ENSG00000166167	BTRC	TRUE	TRUE
chr10	101534877	C	A	ENST00000370187	ENSG00000166167	BTRC	TRUE	TRUE
chr10	101534877	C	G	ENST00000370187	ENSG00000166167	BTRC	TRUE	TRUE
chr10	101534899	A	T	ENST00000370187	ENSG00000166167	BTRC	TRUE	TRUE
chr10	101534908	A	T	ENST00000370187	ENSG00000166167	BTRC	TRUE	TRUE
chr10	101534911	G	A	ENST00000370187	ENSG00000166167	BTRC	TRUE	FALSE
chr10	101534911	G	C	ENST00000370187	ENSG00000166167	BTRC	TRUE	FALSE
chr10	101534911	G	T	ENST00000370187	ENSG00000166167	BTRC	TRUE	FALSE
chr10	101534912	T	A	ENST00000370187	ENSG00000166167	BTRC	TRUE	FALSE
chr10	101534912	T	C	ENST00000370187	ENSG00000166167	BTRC	TRUE	FALSE
chr10	101534912	T	G	ENST00000370187	ENSG00000166167	BTRC	TRUE	FALSE
chr10	101535352	A	C	ENST00000370187	ENSG00000166167	BTRC	TRUE	FALSE
chr10	101535352	A	G	ENST00000370187	ENSG00000166167	BTRC	TRUE	FALSE
chr10	101535352	A	T	ENST00000370187	ENSG00000166167	BTRC	TRUE	FALSE
chr10	101535353	G	A	ENST00000370187	ENSG00000166167	BTRC	TRUE	FALSE
chr10	101535353	G	C	ENST00000370187	ENSG00000166167	BTRC	TRUE	FALSE
chr10	101535353	G	T	ENST00000370187	ENSG00000166167	BTRC	TRUE	FALSE
chr10	101535358	G	A	ENST00000370187	ENSG00000166167	BTRC	TRUE	TRUE
chr10	101535359	G	A	ENST00000370187	ENSG00000166167	BTRC	TRUE	TRUE
chr10	101535374	T	A	ENST00000370187	ENSG00000166167	BTRC	TRUE	TRUE
chr10	101535375	G	T	ENST00000370187	ENSG00000166167	BTRC	TRUE	TRUE
chr10	101535391	T	A	ENST00000370187	ENSG00000166167	BTRC	TRUE	TRUE
chr10	101535391	T	G	ENST00000370187	ENSG00000166167	BTRC	TRUE	TRUE
chr10	101535396	G	T	ENST00000370187	ENSG00000166167	BTRC	TRUE	TRUE
chr10	101535402	A	T	ENST00000370187	ENSG00000166167	BTRC	TRUE	TRUE
chr10	101535405	C	T	ENST00000370187	ENSG00000166167	BTRC	TRUE	TRUE
chr10	101535419	T	A	ENST00000370187	ENSG00000166167	BTRC	TRUE	TRUE
chr10	101535421	T	A	ENST00000370187	ENSG00000166167	BTRC	TRUE	TRUE
chr10	101535423	C	T	ENST00000370187	ENSG00000166167	BTRC	TRUE	TRUE
chr10	101535428	C	A	ENST00000370187	ENSG00000166167	BTRC	TRUE	TRUE
chr10	101535428	C	G	ENST00000370187	ENSG00000166167	BTRC	TRUE	TRUE
chr10	101535454	C	A	ENST00000370187	ENSG00000166167	BTRC	TRUE	TRUE
chr10	101535454	C	G	ENST00000370187	ENSG00000166167	BTRC	TRUE	TRUE
chr10	101535471	A	T	ENST00000370187	ENSG00000166167	BTRC	TRUE	TRUE
chr10	101535473	G	A	ENST00000370187	ENSG00000166167	BTRC	TRUE	FALSE
chr10	101535473	G	C	ENST00000370187	ENSG00000166167	BTRC	TRUE	FALSE
chr10	101535473	G	T	ENST00000370187	ENSG00000166167	BTRC	TRUE	FALSE
chr10	101535474	T	A	ENST00000370187	ENSG00000166167	BTRC	TRUE	FALSE
chr10	101535474	T	C	ENST00000370187	ENSG00000166167	BTRC	TRUE	FALSE
chr10	101535474	T	G	ENST00000370187	ENSG00000166167	BTRC	TRUE	FALSE
chr10	101536541	A	C	ENST00000370187	ENSG00000166167	BTRC	TRUE	FALSE
chr10	101536541	A	G	ENST00000370187	ENSG00000166167	BTRC	TRUE	FALSE
chr10	101536541	A	T	ENST00000370187	ENSG00000166167	BTRC	TRUE	FALSE
chr10	101536542	G	A	ENST00000370187	ENSG00000166167	BTRC	TRUE	FALSE
chr10	101536542	G	C	ENST00000370187	ENSG00000166167	BTRC	TRUE	FALSE
chr10	101536542	G	T	ENST00000370187	ENSG00000166167	BTRC	TRUE	FALSE
chr10	101536545	T	A	ENST00000370187	ENSG00000166167	BTRC	TRUE	TRUE
chr10	101536545	T	G	ENST00000370187	ENSG00000166167	BTRC	TRUE	TRUE
chr10	101536548	G	A	ENST00000370187	ENSG00000166167	BTRC	TRUE	TRUE
chr10	101536549	G	A	ENST00000370187	ENSG00000166167	BTRC	TRUE	TRUE
chr10	101536556	G	T	ENST00000370187	ENSG00000166167	BTRC	TRUE	TRUE
chr10	101536561	T	A	ENST00000370187	ENSG00000166167	BTRC	TRUE	TRUE
chr10	101536570	T	A	ENST00000370187	ENSG00000166167	BTRC	TRUE	TRUE
chr10	101536572	T	A	ENST00000370187	ENSG00000166167	BTRC	TRUE	TRUE
chr10	101536572	T	G	ENST00000370187	ENSG00000166167	BTRC	TRUE	TRUE
chr10	101536574	C	T	ENST00000370187	ENSG00000166167	BTRC	TRUE	TRUE
chr10	101536581	T	A	ENST00000370187	ENSG00000166167	BTRC	TRUE	TRUE
chr10	101536581	T	G	ENST00000370187	ENSG00000166167	BTRC	TRUE	TRUE
chr10	101536583	G	T	ENST00000370187	ENSG00000166167	BTRC	TRUE	TRUE
chr10	101536592	G	T	ENST00000370187	ENSG00000166167	BTRC	TRUE	TRUE
chr10	101536595	G	T	ENST00000370187	ENSG00000166167	BTRC	TRUE	TRUE
chr10	101536599	T	A	ENST00000370187	ENSG00000166167	BTRC	TRUE	TRUE
chr10	101536609	T	A	ENST00000370187	ENSG00000166167	BTRC	TRUE	TRUE
chr10	101536613	C	T	ENST00000370187	ENSG00000166167	BTRC	TRUE	TRUE
chr10	101536625	A	T	ENST00000370187	ENSG00000166167	BTRC	TRUE	TRUE
chr10	101536648	T	A	ENST00000370187	ENSG00000166167	BTRC	TRUE	TRUE
chr10	101536648	T	G	ENST00000370187	ENSG00000166167	BTRC	TRUE	TRUE
chr10	101536652	G	T	ENST00000370187	ENSG00000166167	BTRC	TRUE	TRUE
chr10	101536654	G	A	ENST00000370187	ENSG00000166167	BTRC	TRUE	FALSE
chr10	101536654	G	C	ENST00000370187	ENSG00000166167	BTRC	TRUE	FALSE
chr10	101536654	G	T	ENST00000370187	ENSG00000166167	BTRC	TRUE	FALSE
chr10	101536655	T	A	ENST00000370187	ENSG00000166167	BTRC	TRUE	FALSE
chr10	101536655	T	C	ENST00000370187	ENSG00000166167	BTRC	TRUE	FALSE
chr10	101536655	T	G	ENST00000370187	ENSG00000166167	BTRC	TRUE	FALSE
chr10	101538291	A	C	ENST00000370187	ENSG00000166167	BTRC	TRUE	FALSE
chr10	101538291	A	G	ENST00000370187	ENSG00000166167	BTRC	TRUE	FALSE
chr10	101538291	A	T	ENST00000370187	ENSG00000166167	BTRC	TRUE	FALSE
chr10	101538292	G	A	ENST00000370187	ENSG00000166167	BTRC	TRUE	FALSE
chr10	101538292	G	C	ENST00000370187	ENSG00000166167	BTRC	TRUE	FALSE
chr10	101538292	G	T	ENST00000370187	ENSG00000166167	BTRC	TRUE	FALSE
chr10	101538294	A	T	ENST00000370187	ENSG00000166167	BTRC	TRUE	TRUE
chr10	101538300	A	T	ENST00000370187	ENSG00000166167	BTRC	TRUE	TRUE
chr10	101538307	G	A	ENST00000370187	ENSG00000166167	BTRC	TRUE	TRUE
chr10	101538308	G	A	ENST00000370187	ENSG00000166167	BTRC	TRUE	TRUE
chr10	101538325	T	A	ENST00000370187	ENSG00000166167	BTRC	FALSE	FALSE
chr10	101538356	T	A	ENST00000370187	ENSG00000166167	BTRC	FALSE	FALSE
chr10	101538372	G	A	ENST00000370187	ENSG00000166167	BTRC	TRUE	FALSE
chr10	101538372	G	C	ENST00000370187	ENSG00000166167	BTRC	TRUE	FALSE
chr10	101538372	G	T	ENST00000370187	ENSG00000166167	BTRC	TRUE	FALSE
chr10	101538373	T	A	ENST00000370187	ENSG00000166167	BTRC	TRUE	FALSE
chr10	101538373	T	C	ENST00000370187	ENSG00000166167	BTRC	TRUE	FALSE
chr10	101538373	T	G	ENST00000370187	ENSG00000166167	BTRC	TRUE	FALSE
chr10	101550697	A	C	ENST00000370187	ENSG00000166167	BTRC	TRUE	FALSE
chr10	101550697	A	G	ENST00000370187	ENSG00000166167	BTRC	TRUE	FALSE
chr10	101550697	A	T	ENST00000370187	ENSG00000166167	BTRC	TRUE	FALSE
chr10	101550698	G	A	ENST00000370187	ENSG00000166167	BTRC	TRUE	FALSE
chr10	101550698	G	C	ENST00000370187	ENSG00000166167	BTRC	TRUE	FALSE
chr10	101550698	G	T	ENST00000370187	ENSG00000166167	BTRC	TRUE	FALSE
chr10	101550699	G	T	ENST00000370187	ENSG00000166167	BTRC	FALSE	FALSE
chr10	101550708	G	T	ENST00000370187	ENSG00000166167	BTRC	FALSE	FALSE
chr10	101550711	A	T	ENST00000370187	ENSG00000166167	BTRC	FALSE	FALSE
chr10	101550720	C	T	ENST00000370187	ENSG00000166167	BTRC	FALSE	FALSE
chr10	101550726	C	T	ENST00000370187	ENSG00000166167	BTRC	FALSE	FALSE
chr10	101550735	G	T	ENST00000370187	ENSG00000166167	BTRC	FALSE	FALSE
chr10	101550741	C	T	ENST00000370187	ENSG00000166167	BTRC	FALSE	FALSE
chr10	101550757	C	A	ENST00000370187	ENSG00000166167	BTRC	FALSE	FALSE
chr10	101550757	C	G	ENST00000370187	ENSG00000166167	BTRC	FALSE	FALSE
chr10	101550781	G	A	ENST00000370187	ENSG00000166167	BTRC	FALSE	FALSE
chr10	101550782	G	A	ENST00000370187	ENSG00000166167	BTRC	FALSE	FALSE
chr10	101550807	C	T	ENST00000370187	ENSG00000166167	BTRC	FALSE	FALSE
chr10	101550813	G	T	ENST00000370187	ENSG00000166167	BTRC	FALSE	FALSE
chr10	101550834	C	T	ENST00000370187	ENSG00000166167	BTRC	FALSE	FALSE
chr10	101550842	C	A	ENST00000370187	ENSG00000166167	BTRC	FALSE	FALSE
chr10	101550842	C	G	ENST00000370187	ENSG00000166167	BTRC	FALSE	FALSE
chr10	101550848	C	A	ENST00000370187	ENSG00000166167	BTRC	FALSE	FALSE
chr10	101550848	C	G	ENST00000370187	ENSG00000166167	BTRC	FALSE	FALSE
chr10	101550855	A	T	ENST00000370187	ENSG00000166167	BTRC	FALSE	FALSE
chr10	101550892	G	A	ENST00000370187	ENSG00000166167	BTRC	FALSE	FALSE
chr10	101550892	G	C	ENST00000370187	ENSG00000166167	BTRC	TRUE	FALSE
chr10	101550892	G	T	ENST00000370187	ENSG00000166167	BTRC	TRUE	FALSE
chr10	101550893	T	A	ENST00000370187	ENSG00000166167	BTRC	TRUE	FALSE
chr10	101550893	T	C	ENST00000370187	ENSG00000166167	BTRC	FALSE	FALSE
chr10	101550893	T	G	ENST00000370187	ENSG00000166167	BTRC	TRUE	FALSE
chr10	101553153	A	C	ENST00000370187	ENSG00000166167	BTRC	TRUE	FALSE
chr10	101553153	A	G	ENST00000370187	ENSG00000166167	BTRC	TRUE	FALSE
chr10	101553153	A	T	ENST00000370187	ENSG00000166167	BTRC	TRUE	FALSE
chr10	101553154	G	A	ENST00000370187	ENSG00000166167	BTRC	TRUE	FALSE
chr10	101553154	G	C	ENST00000370187	ENSG00000166167	BTRC	TRUE	FALSE
chr10	101553154	G	T	ENST00000370187	ENSG00000166167	BTRC	TRUE	FALSE
chr10	101579456	C	T	ENST00000370162	ENSG00000166169	POLL	FALSE	FALSE
chr10	101579457	C	T	ENST00000370162	ENSG00000166169	POLL	FALSE	FALSE
chr10	101579467	C	A	ENST00000370162	ENSG00000166169	POLL	FALSE	FALSE
chr10	101579476	C	A	ENST00000370162	ENSG00000166169	POLL	FALSE	FALSE
chr10	101579479	G	A	ENST00000370162	ENSG00000166169	POLL	FALSE	FALSE
chr10	101579480	G	C	ENST00000370162	ENSG00000166169	POLL	FALSE	FALSE
chr10	101579480	G	T	ENST00000370162	ENSG00000166169	POLL	FALSE	FALSE
chr10	101579493	A	C	ENST00000370162	ENSG00000166169	POLL	FALSE	FALSE
chr10	101579493	A	T	ENST00000370162	ENSG00000166169	POLL	FALSE	FALSE
chr10	101579512	T	A	ENST00000370162	ENSG00000166169	POLL	FALSE	FALSE
chr10	101579515	C	A	ENST00000370162	ENSG00000166169	POLL	FALSE	FALSE
chr10	101579536	G	A	ENST00000370162	ENSG00000166169	POLL	FALSE	FALSE
chr10	101579551	T	A	ENST00000370162	ENSG00000166169	POLL	FALSE	FALSE
chr10	101579552	G	T	ENST00000370162	ENSG00000166169	POLL	FALSE	FALSE
chr10	101579596	C	A	ENST00000370162	ENSG00000166169	POLL	FALSE	FALSE
chr10	101579598	G	C	ENST00000370162	ENSG00000166169	POLL	FALSE	FALSE
chr10	101579598	G	T	ENST00000370162	ENSG00000166169	POLL	FALSE	FALSE
chr10	101579614	T	A	ENST00000370162	ENSG00000166169	POLL	FALSE	FALSE
chr10	101579620	T	A	ENST00000370162	ENSG00000166169	POLL	FALSE	FALSE
chr10	101579632	G	A	ENST00000370162	ENSG00000166169	POLL	FALSE	FALSE
chr10	101579666	G	C	ENST00000370162	ENSG00000166169	POLL	FALSE	FALSE
chr10	101579666	G	T	ENST00000370162	ENSG00000166169	POLL	FALSE	FALSE
chr10	101579678	A	T	ENST00000370162	ENSG00000166169	POLL	FALSE	FALSE
chr10	101579689	C	A	ENST00000370162	ENSG00000166169	POLL	FALSE	FALSE
chr10	101579693	A	C	ENST00000370162	ENSG00000166169	POLL	FALSE	FALSE
chr10	101579693	A	T	ENST00000370162	ENSG00000166169	POLL	FALSE	FALSE
chr10	101579750	G	T	ENST00000370162	ENSG00000166169	POLL	FALSE	FALSE
chr10	101579760	A	T	ENST00000370162	ENSG00000166169	POLL	FALSE	FALSE
chr10	101579762	G	C	ENST00000370162	ENSG00000166169	POLL	FALSE	FALSE
chr10	101579762	G	T	ENST00000370162	ENSG00000166169	POLL	FALSE	FALSE
chr10	101579767	T	A	ENST00000370162	ENSG00000166169	POLL	FALSE	FALSE
chr10	101579770	G	A	ENST00000370162	ENSG00000166169	POLL	FALSE	FALSE
chr10	101579773	G	A	ENST00000370162	ENSG00000166169	POLL	FALSE	FALSE
chr10	101579776	G	A	ENST00000370162	ENSG00000166169	POLL	FALSE	FALSE
chr10	101579785	C	A	ENST00000370162	ENSG00000166169	POLL	FALSE	FALSE
chr10	101579788	C	A	ENST00000370162	ENSG00000166169	POLL	FALSE	FALSE
chr10	101579791	G	A	ENST00000370162	ENSG00000166169	POLL	FALSE	FALSE
chr10	101579799	A	T	ENST00000370162	ENSG00000166169	POLL	FALSE	FALSE
chr10	101579818	C	A	ENST00000370162	ENSG00000166169	POLL	TRUE	FALSE
chr10	101579818	C	G	ENST00000370162	ENSG00000166169	POLL	TRUE	FALSE
chr10	101579818	C	T	ENST00000370162	ENSG00000166169	POLL	TRUE	FALSE
chr10	101579819	T	A	ENST00000370162	ENSG00000166169	POLL	TRUE	FALSE
chr10	101579819	T	C	ENST00000370162	ENSG00000166169	POLL	TRUE	FALSE
chr10	101579819	T	G	ENST00000370162	ENSG00000166169	POLL	TRUE	FALSE
chr10	101580246	A	C	ENST00000370162	ENSG00000166169	POLL	TRUE	FALSE
chr10	101580246	A	G	ENST00000370162	ENSG00000166169	POLL	TRUE	FALSE
chr10	101580246	A	T	ENST00000370162	ENSG00000166169	POLL	TRUE	FALSE
chr10	101580247	C	A	ENST00000370162	ENSG00000166169	POLL	TRUE	FALSE
chr10	101580247	C	G	ENST00000370162	ENSG00000166169	POLL	TRUE	FALSE
chr10	101580247	C	T	ENST00000370162	ENSG00000166169	POLL	TRUE	FALSE
chr10	101580251	C	A	ENST00000370162	ENSG00000166169	POLL	FALSE	FALSE
chr10	101580254	G	A	ENST00000370162	ENSG00000166169	POLL	FALSE	FALSE
chr10	101580336	A	T	ENST00000370162	ENSG00000166169	POLL	TRUE	TRUE
chr10	101580347	T	A	ENST00000370162	ENSG00000166169	POLL	TRUE	TRUE
chr10	101580350	C	A	ENST00000370162	ENSG00000166169	POLL	TRUE	TRUE
chr10	101580356	G	A	ENST00000370162	ENSG00000166169	POLL	TRUE	TRUE
chr10	101580357	G	C	ENST00000370162	ENSG00000166169	POLL	TRUE	TRUE
chr10	101580357	G	T	ENST00000370162	ENSG00000166169	POLL	TRUE	TRUE
chr10	101580361	G	C	ENST00000370162	ENSG00000166169	POLL	TRUE	TRUE
chr10	101580361	G	T	ENST00000370162	ENSG00000166169	POLL	TRUE	TRUE
chr10	101580366	A	T	ENST00000370162	ENSG00000166169	POLL	TRUE	TRUE
chr10	101580375	A	T	ENST00000370162	ENSG00000166169	POLL	TRUE	TRUE
chr10	101580401	G	A	ENST00000370162	ENSG00000166169	POLL	TRUE	TRUE
chr10	101580410	T	A	ENST00000370162	ENSG00000166169	POLL	TRUE	TRUE
chr10	101580413	G	A	ENST00000370162	ENSG00000166169	POLL	TRUE	TRUE
chr10	101580417	C	A	ENST00000370162	ENSG00000166169	POLL	TRUE	FALSE
chr10	101580417	C	G	ENST00000370162	ENSG00000166169	POLL	TRUE	FALSE
chr10	101580417	C	T	ENST00000370162	ENSG00000166169	POLL	TRUE	FALSE
chr10	101580418	T	A	ENST00000370162	ENSG00000166169	POLL	TRUE	FALSE
chr10	101580418	T	C	ENST00000370162	ENSG00000166169	POLL	TRUE	FALSE
chr10	101580418	T	G	ENST00000370162	ENSG00000166169	POLL	TRUE	FALSE
chr10	101582761	A	C	ENST00000370162	ENSG00000166169	POLL	TRUE	FALSE
chr10	101582761	A	G	ENST00000370162	ENSG00000166169	POLL	TRUE	FALSE
chr10	101582761	A	T	ENST00000370162	ENSG00000166169	POLL	TRUE	FALSE
chr10	101582762	C	A	ENST00000370162	ENSG00000166169	POLL	TRUE	FALSE
chr10	101582762	C	G	ENST00000370162	ENSG00000166169	POLL	TRUE	FALSE
chr10	101582762	C	T	ENST00000370162	ENSG00000166169	POLL	TRUE	FALSE
chr10	101582768	G	A	ENST00000370162	ENSG00000166169	POLL	TRUE	TRUE
chr10	101582771	C	A	ENST00000370162	ENSG00000166169	POLL	TRUE	TRUE
chr10	101582777	C	A	ENST00000370162	ENSG00000166169	POLL	TRUE	TRUE
chr10	101582786	C	A	ENST00000370162	ENSG00000166169	POLL	TRUE	TRUE
chr10	101582789	C	A	ENST00000370162	ENSG00000166169	POLL	TRUE	TRUE
chr10	101582804	C	A	ENST00000370162	ENSG00000166169	POLL	TRUE	TRUE
chr10	101582817	G	C	ENST00000370162	ENSG00000166169	POLL	TRUE	TRUE
chr10	101582817	G	T	ENST00000370162	ENSG00000166169	POLL	TRUE	TRUE
chr10	101582825	T	A	ENST00000370162	ENSG00000166169	POLL	TRUE	TRUE
chr10	101582840	G	A	ENST00000370162	ENSG00000166169	POLL	TRUE	TRUE
chr10	101582843	G	A	ENST00000370162	ENSG00000166169	POLL	TRUE	TRUE
chr10	101582861	G	A	ENST00000370162	ENSG00000166169	POLL	TRUE	TRUE
chr10	101582876	C	A	ENST00000370162	ENSG00000166169	POLL	TRUE	TRUE
chr10	101582885	G	A	ENST00000370162	ENSG00000166169	POLL	TRUE	TRUE
chr10	101582892	C	A	ENST00000370162	ENSG00000166169	POLL	TRUE	FALSE
chr10	101582892	C	G	ENST00000370162	ENSG00000166169	POLL	TRUE	FALSE
chr10	101582892	C	T	ENST00000370162	ENSG00000166169	POLL	TRUE	FALSE
chr10	101582893	T	A	ENST00000370162	ENSG00000166169	POLL	TRUE	FALSE
chr10	101582893	T	C	ENST00000370162	ENSG00000166169	POLL	TRUE	FALSE
chr10	101582893	T	G	ENST00000370162	ENSG00000166169	POLL	TRUE	FALSE
chr10	101583506	A	C	ENST00000370162	ENSG00000166169	POLL	FALSE	FALSE
chr10	101583506	A	G	ENST00000370162	ENSG00000166169	POLL	FALSE	FALSE
chr10	101583506	A	T	ENST00000370162	ENSG00000166169	POLL	FALSE	FALSE
chr10	101583507	C	A	ENST00000370162	ENSG00000166169	POLL	FALSE	FALSE
chr10	101583507	C	G	ENST00000370162	ENSG00000166169	POLL	FALSE	FALSE
chr10	101583507	C	T	ENST00000370162	ENSG00000166169	POLL	FALSE	FALSE
chr10	101583510	G	A	ENST00000370162	ENSG00000166169	POLL	TRUE	TRUE
chr10	101583513	G	A	ENST00000370162	ENSG00000166169	POLL	TRUE	TRUE
chr10	101583514	G	C	ENST00000370162	ENSG00000166169	POLL	TRUE	TRUE
chr10	101583514	G	T	ENST00000370162	ENSG00000166169	POLL	TRUE	TRUE
chr10	101583517	C	T	ENST00000370162	ENSG00000166169	POLL	TRUE	TRUE
chr10	101583518	C	T	ENST00000370162	ENSG00000166169	POLL	TRUE	TRUE
chr10	101583525	G	A	ENST00000370162	ENSG00000166169	POLL	TRUE	TRUE
chr10	101583534	T	A	ENST00000370162	ENSG00000166169	POLL	TRUE	TRUE
chr10	101583546	C	A	ENST00000370162	ENSG00000166169	POLL	TRUE	TRUE
chr10	101583547	C	T	ENST00000370162	ENSG00000166169	POLL	TRUE	TRUE
chr10	101583548	C	T	ENST00000370162	ENSG00000166169	POLL	TRUE	TRUE
chr10	101583567	C	A	ENST00000370162	ENSG00000166169	POLL	TRUE	TRUE
chr10	101583569	A	T	ENST00000370162	ENSG00000166169	POLL	TRUE	TRUE
chr10	101583585	C	A	ENST00000370162	ENSG00000166169	POLL	TRUE	TRUE
chr10	101583603	T	A	ENST00000370162	ENSG00000166169	POLL	TRUE	TRUE
chr10	101583608	A	T	ENST00000370162	ENSG00000166169	POLL	TRUE	TRUE
chr10	101583621	C	A	ENST00000370162	ENSG00000166169	POLL	TRUE	TRUE
chr10	101583630	C	A	ENST00000370162	ENSG00000166169	POLL	TRUE	TRUE
chr10	101583639	T	A	ENST00000370162	ENSG00000166169	POLL	TRUE	TRUE
chr10	101583642	C	A	ENST00000370162	ENSG00000166169	POLL	TRUE	TRUE
chr10	101583654	T	A	ENST00000370162	ENSG00000166169	POLL	TRUE	TRUE
chr10	101583673	G	T	ENST00000370162	ENSG00000166169	POLL	TRUE	TRUE
chr10	101583681	C	A	ENST00000370162	ENSG00000166169	POLL	TRUE	TRUE
chr10	101583682	C	A	ENST00000370162	ENSG00000166169	POLL	TRUE	FALSE
chr10	101583682	C	G	ENST00000370162	ENSG00000166169	POLL	TRUE	FALSE
chr10	101583682	C	T	ENST00000370162	ENSG00000166169	POLL	TRUE	FALSE
chr10	101583683	T	A	ENST00000370162	ENSG00000166169	POLL	TRUE	FALSE
chr10	101583683	T	C	ENST00000370162	ENSG00000166169	POLL	TRUE	FALSE
chr10	101583683	T	G	ENST00000370162	ENSG00000166169	POLL	TRUE	FALSE
chr10	101584600	A	C	ENST00000370162	ENSG00000166169	POLL	TRUE	FALSE
chr10	101584600	A	G	ENST00000370162	ENSG00000166169	POLL	TRUE	FALSE
chr10	101584600	A	T	ENST00000370162	ENSG00000166169	POLL	TRUE	FALSE
chr10	101584601	C	A	ENST00000370162	ENSG00000166169	POLL	TRUE	FALSE
chr10	101584601	C	G	ENST00000370162	ENSG00000166169	POLL	TRUE	FALSE
chr10	101584601	C	T	ENST00000370162	ENSG00000166169	POLL	TRUE	FALSE
chr10	101584604	G	A	ENST00000370162	ENSG00000166169	POLL	TRUE	TRUE
chr10	101584605	G	C	ENST00000370162	ENSG00000166169	POLL	TRUE	TRUE
chr10	101584605	G	T	ENST00000370162	ENSG00000166169	POLL	TRUE	TRUE
chr10	101584609	G	T	ENST00000370162	ENSG00000166169	POLL	TRUE	TRUE
chr10	101584622	T	A	ENST00000370162	ENSG00000166169	POLL	TRUE	TRUE
chr10	101584634	T	A	ENST00000370162	ENSG00000166169	POLL	TRUE	TRUE
chr10	101584652	T	A	ENST00000370162	ENSG00000166169	POLL	TRUE	TRUE
chr10	101584656	A	C	ENST00000370162	ENSG00000166169	POLL	TRUE	TRUE
chr10	101584656	A	T	ENST00000370162	ENSG00000166169	POLL	TRUE	TRUE
chr10	101584671	C	T	ENST00000370162	ENSG00000166169	POLL	TRUE	TRUE
chr10	101584672	C	T	ENST00000370162	ENSG00000166169	POLL	TRUE	TRUE
chr10	101584676	T	A	ENST00000370162	ENSG00000166169	POLL	TRUE	TRUE
chr10	101584682	C	A	ENST00000370162	ENSG00000166169	POLL	TRUE	TRUE
chr10	101584685	G	A	ENST00000370162	ENSG00000166169	POLL	TRUE	TRUE
chr10	101584692	G	C	ENST00000370162	ENSG00000166169	POLL	TRUE	TRUE
chr10	101584692	G	T	ENST00000370162	ENSG00000166169	POLL	TRUE	TRUE
chr10	101584700	T	A	ENST00000370162	ENSG00000166169	POLL	TRUE	TRUE
chr10	101584712	C	A	ENST00000370162	ENSG00000166169	POLL	TRUE	TRUE
chr10	101584718	T	A	ENST00000370162	ENSG00000166169	POLL	TRUE	TRUE
chr10	101584721	C	A	ENST00000370162	ENSG00000166169	POLL	TRUE	TRUE
chr10	101584751	T	A	ENST00000370162	ENSG00000166169	POLL	TRUE	TRUE
chr10	101584754	G	A	ENST00000370162	ENSG00000166169	POLL	TRUE	TRUE
chr10	101584759	G	C	ENST00000370162	ENSG00000166169	POLL	TRUE	TRUE
chr10	101584759	G	T	ENST00000370162	ENSG00000166169	POLL	TRUE	TRUE
chr10	101584766	G	A	ENST00000370162	ENSG00000166169	POLL	TRUE	TRUE
chr10	101584770	A	T	ENST00000370162	ENSG00000166169	POLL	TRUE	TRUE
chr10	101584776	C	T	ENST00000370162	ENSG00000166169	POLL	TRUE	TRUE
chr10	101584777	C	T	ENST00000370162	ENSG00000166169	POLL	TRUE	TRUE
chr10	101584781	T	A	ENST00000370162	ENSG00000166169	POLL	TRUE	TRUE
chr10	101584811	C	A	ENST00000370162	ENSG00000166169	POLL	TRUE	TRUE
chr10	101584812	A	T	ENST00000370162	ENSG00000166169	POLL	TRUE	TRUE
chr10	101584820	C	A	ENST00000370162	ENSG00000166169	POLL	TRUE	TRUE
chr10	101584823	C	A	ENST00000370162	ENSG00000166169	POLL	TRUE	TRUE
chr10	101584836	G	C	ENST00000370162	ENSG00000166169	POLL	TRUE	TRUE
chr10	101584836	G	T	ENST00000370162	ENSG00000166169	POLL	TRUE	TRUE
chr10	101584859	C	A	ENST00000370162	ENSG00000166169	POLL	TRUE	TRUE
chr10	101584880	G	A	ENST00000370162	ENSG00000166169	POLL
chr10	101584886	C	A	ENST00000370162	ENSG00000166169	POLL
chr10	101584889	C	A	ENST00000370162	ENSG00000166169	POLL
chr10	101584904	C	A	ENST00000370162	ENSG00000166169	POLL
chr10	101584920	C	A	ENST00000370162	ENSG00000166169	POLL	TRUE	FALSE
chr10	101584920	C	G	ENST00000370162	ENSG00000166169	POLL	TRUE	FALSE
chr10	101584920	C	T	ENST00000370162	ENSG00000166169	POLL	TRUE	FALSE
chr10	101584921	T	A	ENST00000370162	ENSG00000166169	POLL	TRUE	FALSE
chr10	101584921	T	C	ENST00000370162	ENSG00000166169	POLL	TRUE	FALSE
chr10	101584921	T	G	ENST00000370162	ENSG00000166169	POLL	TRUE	FALSE
chr10	101585314	A	C	ENST00000370162	ENSG00000166169	POLL	TRUE	FALSE
chr10	101585314	A	G	ENST00000370162	ENSG00000166169	POLL	TRUE	FALSE
chr10	101585314	A	T	ENST00000370162	ENSG00000166169	POLL	TRUE	FALSE
chr10	101585315	C	A	ENST00000370162	ENSG00000166169	POLL	TRUE	FALSE
chr10	101585315	C	G	ENST00000370162	ENSG00000166169	POLL	TRUE	FALSE
chr10	101585315	C	T	ENST00000370162	ENSG00000166169	POLL	TRUE	FALSE
chr10	101585318	G	A	ENST00000370162	ENSG00000166169	POLL	TRUE	TRUE
chr10	101585324	G	A	ENST00000370162	ENSG00000166169	POLL	TRUE	TRUE
chr10	101585339	C	A	ENST00000370162	ENSG00000166169	POLL	TRUE	TRUE
chr10	101585342	T	A	ENST00000370162	ENSG00000166169	POLL	TRUE	TRUE
chr10	101585348	T	A	ENST00000370162	ENSG00000166169	POLL	TRUE	TRUE
chr10	101585351	G	A	ENST00000370162	ENSG00000166169	POLL	TRUE	TRUE
chr10	101585402	G	A	ENST00000370162	ENSG00000166169	POLL	TRUE	TRUE
chr10	101585414	C	A	ENST00000370162	ENSG00000166169	POLL	TRUE	TRUE
chr10	101585444	G	A	ENST00000370162	ENSG00000166169	POLL	TRUE	TRUE
chr10	101585447	C	A	ENST00000370162	ENSG00000166169	POLL	TRUE	TRUE
chr10	101585453	T	A	ENST00000370162	ENSG00000166169	POLL	TRUE	TRUE
chr10	101585462	G	A	ENST00000370162	ENSG00000166169	POLL	TRUE	TRUE
chr10	101585473	A	T	ENST00000370162	ENSG00000166169	POLL	TRUE	TRUE
chr10	101585475	G	C	ENST00000370162	ENSG00000166169	POLL	TRUE	TRUE
chr10	101585475	G	T	ENST00000370162	ENSG00000166169	POLL	TRUE	TRUE
chr10	101585479	C	A	ENST00000370162	ENSG00000166169	POLL	TRUE	FALSE
chr10	101585479	C	G	ENST00000370162	ENSG00000166169	POLL	TRUE	FALSE
chr10	101585479	C	T	ENST00000370162	ENSG00000166169	POLL	TRUE	FALSE
chr10	101585480	T	A	ENST00000370162	ENSG00000166169	POLL	TRUE	FALSE
chr10	101585480	T	C	ENST00000370162	ENSG00000166169	POLL	TRUE	FALSE
chr10	101585480	T	G	ENST00000370162	ENSG00000166169	POLL	TRUE	FALSE
chr10	101585860	A	C	ENST00000370162	ENSG00000166169	POLL	TRUE	FALSE
chr10	101585860	A	G	ENST00000370162	ENSG00000166169	POLL	FALSE	FALSE
chr10	101585860	A	T	ENST00000370162	ENSG00000166169	POLL	TRUE	FALSE
chr10	101585861	C	A	ENST00000370162	ENSG00000166169	POLL	TRUE	FALSE
chr10	101585861	C	G	ENST00000370162	ENSG00000166169	POLL	TRUE	FALSE
chr10	101585861	C	T	ENST00000370162	ENSG00000166169	POLL	FALSE	FALSE
chr10	101585887	C	A	ENST00000370162	ENSG00000166169	POLL	TRUE	TRUE
chr10	101585911	C	A	ENST00000370162	ENSG00000166169	POLL	TRUE	TRUE
chr10	101585914	G	A	ENST00000370162	ENSG00000166169	POLL	TRUE	TRUE
chr10	101585918	G	T	ENST00000370162	ENSG00000166169	POLL	TRUE	TRUE
chr10	101585922	A	T	ENST00000370162	ENSG00000166169	POLL	TRUE	TRUE
chr10	101585930	C	T	ENST00000370162	ENSG00000166169	POLL	TRUE	TRUE
chr10	101585931	C	T	ENST00000370162	ENSG00000166169	POLL	TRUE	TRUE
chr10	101585937	G	C	ENST00000370162	ENSG00000166169	POLL	TRUE	TRUE
chr10	101585937	G	T	ENST00000370162	ENSG00000166169	POLL	TRUE	TRUE
chr10	101585941	T	A	ENST00000370162	ENSG00000166169	POLL	TRUE	TRUE
chr10	101585950	G	A	ENST00000370162	ENSG00000166169	POLL	TRUE	TRUE
chr10	101585968	G	A	ENST00000370162	ENSG00000166169	POLL	TRUE	TRUE
chr10	101585977	T	A	ENST00000370162	ENSG00000166169	POLL	TRUE	TRUE
chr10	101585995	G	A	ENST00000370162	ENSG00000166169	POLL	TRUE	TRUE
chr10	101585998	C	A	ENST00000370162	ENSG00000166169	POLL	TRUE	TRUE
chr10	101585999	A	C	ENST00000370162	ENSG00000166169	POLL	TRUE	TRUE
chr10	101585999	A	T	ENST00000370162	ENSG00000166169	POLL	TRUE	TRUE
chr10	101586013	C	A	ENST00000370162	ENSG00000166169	POLL	TRUE	TRUE
chr10	101586046	G	A	ENST00000370162	ENSG00000166169	POLL	TRUE	TRUE
chr10	101586053	G	T	ENST00000370162	ENSG00000166169	POLL	TRUE	TRUE
chr10	101586061	G	A	ENST00000370162	ENSG00000166169	POLL	TRUE	TRUE
chr10	101586073	G	A	ENST00000370162	ENSG00000166169	POLL	TRUE	TRUE
chr10	101586082	G	A	ENST00000370162	ENSG00000166169	POLL	TRUE	TRUE
chr10	101586085	T	A	ENST00000370162	ENSG00000166169	POLL	TRUE	TRUE
chr10	101586088	C	A	ENST00000370162	ENSG00000166169	POLL	TRUE	TRUE
chr10	101586097	C	A	ENST00000370162	ENSG00000166169	POLL	TRUE	TRUE
chr10	101586109	G	A	ENST00000370162	ENSG00000166169	POLL	TRUE	TRUE
chr10	101586112	C	A	ENST00000370162	ENSG00000166169	POLL	TRUE	TRUE
chr10	101586152	C	T	ENST00000370162	ENSG00000166169	POLL	TRUE	TRUE
chr10	101586153	C	T	ENST00000370162	ENSG00000166169	POLL	TRUE	TRUE
chr10	101586157	C	A	ENST00000370162	ENSG00000166169	POLL	TRUE	FALSE
chr10	101586157	C	G	ENST00000370162	ENSG00000166169	POLL	TRUE	FALSE
chr10	101586157	C	T	ENST00000370162	ENSG00000166169	POLL	TRUE	FALSE
chr10	101586158	T	A	ENST00000370162	ENSG00000166169	POLL	TRUE	FALSE
chr10	101586158	T	C	ENST00000370162	ENSG00000166169	POLL	TRUE	FALSE
chr10	101586158	T	G	ENST00000370162	ENSG00000166169	POLL	TRUE	FALSE
chr10	101587244	A	C	ENST00000370162	ENSG00000166169	POLL	FALSE	FALSE
chr10	101587244	A	G	ENST00000370162	ENSG00000166169	POLL	FALSE	FALSE
chr10	101587244	A	T	ENST00000370162	ENSG00000166169	POLL	FALSE	FALSE
chr10	101587245	C	A	ENST00000370162	ENSG00000166169	POLL	FALSE	FALSE
chr10	101587245	C	G	ENST00000370162	ENSG00000166169	POLL	FALSE	FALSE
chr10	101587245	C	T	ENST00000370162	ENSG00000166169	POLL	FALSE	FALSE
chr10	101587246	C	A	ENST00000370162	ENSG00000166169	POLL	TRUE	TRUE
chr10	101587249	C	A	ENST00000370162	ENSG00000166169	POLL	TRUE	TRUE
chr10	101587255	C	A	ENST00000370162	ENSG00000166169	POLL	TRUE	TRUE
chr10	101587258	C	A	ENST00000370162	ENSG00000166169	POLL	TRUE	TRUE
chr10	101587261	C	A	ENST00000370162	ENSG00000166169	POLL	TRUE	TRUE
chr10	101587264	C	A	ENST00000370162	ENSG00000166169	POLL	TRUE	TRUE
chr10	101587267	C	A	ENST00000370162	ENSG00000166169	POLL	TRUE	TRUE
chr10	101587282	T	A	ENST00000370162	ENSG00000166169	POLL	TRUE	TRUE
chr10	101587294	T	A	ENST00000370162	ENSG00000166169	POLL	TRUE	FALSE
chr10	101587296	G	C	ENST00000370162	ENSG00000166169	POLL	TRUE	FALSE
chr10	101587296	G	T	ENST00000370162	ENSG00000166169	POLL	TRUE	FALSE
chr10	101587299	G	C	ENST00000370162	ENSG00000166169	POLL	TRUE	FALSE
chr10	101587299	G	T	ENST00000370162	ENSG00000166169	POLL	TRUE	FALSE
chr10	101587318	T	A	ENST00000370162	ENSG00000166169	POLL	FALSE	FALSE
chr10	101587321	G	A	ENST00000370162	ENSG00000166169	POLL	FALSE	FALSE
chr10	101587327	T	A	ENST00000370162	ENSG00000166169	POLL	FALSE	FALSE
chr10	101587339	T	A	ENST00000370162	ENSG00000166169	POLL	FALSE	FALSE
chr10	101587341	A	T	ENST00000370162	ENSG00000166169	POLL	FALSE	FALSE
chr10	101587407	C	A	ENST00000370162	ENSG00000166169	POLL	FALSE	FALSE
chr10	101587407	C	G	ENST00000370162	ENSG00000166169	POLL	FALSE	FALSE
chr10	101587407	C	T	ENST00000370162	ENSG00000166169	POLL	FALSE	FALSE
chr10	101587408	T	A	ENST00000370162	ENSG00000166169	POLL	FALSE	FALSE
chr10	101587408	T	C	ENST00000370162	ENSG00000166169	POLL	FALSE	FALSE
chr10	101587408	T	G	ENST00000370162	ENSG00000166169	POLL	FALSE	FALSE
chr10	101587820	A	C	ENST00000370162	ENSG00000166169	POLL	FALSE	FALSE
chr10	101587820	A	G	ENST00000370162	ENSG00000166169	POLL	FALSE	FALSE
chr10	101587820	A	T	ENST00000370162	ENSG00000166169	POLL	FALSE	FALSE
chr10	101587821	C	A	ENST00000370162	ENSG00000166169	POLL	FALSE	FALSE
chr10	101587821	C	G	ENST00000370162	ENSG00000166169	POLL	FALSE	FALSE
chr10	101587821	C	T	ENST00000370162	ENSG00000166169	POLL	FALSE	FALSE
chr10	101588353	G	A	ENST00000370151	ENSG00000166171	DPCD	FALSE	FALSE
chr10	101588354	G	A	ENST00000370151	ENSG00000166171	DPCD	FALSE	FALSE
chr10	101588356	T	A	ENST00000370151	ENSG00000166171	DPCD	FALSE	FALSE
chr10	101588358	G	T	ENST00000370151	ENSG00000166171	DPCD	FALSE	FALSE
chr10	101588376	C	T	ENST00000370151	ENSG00000166171	DPCD	FALSE	FALSE
chr10	101588379	A	T	ENST00000370151	ENSG00000166171	DPCD	FALSE	FALSE
chr10	101588394	C	T	ENST00000370151	ENSG00000166171	DPCD	TRUE	FALSE
chr10	101588401	G	A	ENST00000370151	ENSG00000166171	DPCD	FALSE	FALSE
chr10	101588401	G	C	ENST00000370151	ENSG00000166171	DPCD	FALSE	FALSE
chr10	101588401	G	T	ENST00000370151	ENSG00000166171	DPCD	FALSE	FALSE
chr10	101588402	T	A	ENST00000370151	ENSG00000166171	DPCD	FALSE	FALSE
chr10	101588402	T	C	ENST00000370151	ENSG00000166171	DPCD	FALSE	FALSE
chr10	101588402	T	G	ENST00000370151	ENSG00000166171	DPCD	FALSE	FALSE
chr10	101594656	A	C	ENST00000370151	ENSG00000166171	DPCD	TRUE	FALSE
chr10	101594656	A	G	ENST00000370151	ENSG00000166171	DPCD	TRUE	FALSE
chr10	101594656	A	T	ENST00000370151	ENSG00000166171	DPCD	TRUE	FALSE
chr10	101594657	G	A	ENST00000370151	ENSG00000166171	DPCD	TRUE	FALSE
chr10	101594657	G	C	ENST00000370151	ENSG00000166171	DPCD	TRUE	FALSE
chr10	101594657	G	T	ENST00000370151	ENSG00000166171	DPCD	TRUE	FALSE
chr10	101594660	A	T	ENST00000370151	ENSG00000166171	DPCD	TRUE	FALSE
chr10	101594666	A	T	ENST00000370151	ENSG00000166171	DPCD	TRUE	TRUE
chr10	101594677	T	A	ENST00000370151	ENSG00000166171	DPCD	TRUE	TRUE
chr10	101594677	T	G	ENST00000370151	ENSG00000166171	DPCD	TRUE	TRUE
chr10	101594679	T	A	ENST00000370151	ENSG00000166171	DPCD	TRUE	TRUE
chr10	101594679	T	G	ENST00000370151	ENSG00000166171	DPCD	TRUE	TRUE
chr10	101594693	A	T	ENST00000370151	ENSG00000166171	DPCD	TRUE	TRUE
chr10	101594696	G	T	ENST00000370151	ENSG00000166171	DPCD	TRUE	TRUE
chr10	101594705	G	T	ENST00000370151	ENSG00000166171	DPCD	TRUE	TRUE
chr10	101594708	G	T	ENST00000370151	ENSG00000166171	DPCD	TRUE	TRUE
chr10	101594713	T	A	ENST00000370151	ENSG00000166171	DPCD	TRUE	TRUE
chr10	101594713	T	G	ENST00000370151	ENSG00000166171	DPCD	TRUE	TRUE
chr10	101594717	G	T	ENST00000370151	ENSG00000166171	DPCD	TRUE	TRUE
chr10	101594720	A	T	ENST00000370151	ENSG00000166171	DPCD	TRUE	TRUE
chr10	101594729	G	T	ENST00000370151	ENSG00000166171	DPCD	TRUE	TRUE
chr10	101594739	G	A	ENST00000370151	ENSG00000166171	DPCD	TRUE	FALSE
chr10	101594739	G	C	ENST00000370151	ENSG00000166171	DPCD	TRUE	FALSE
chr10	101594739	G	T	ENST00000370151	ENSG00000166171	DPCD	TRUE	FALSE
chr10	101594740	T	A	ENST00000370151	ENSG00000166171	DPCD	TRUE	FALSE
chr10	101594740	T	C	ENST00000370151	ENSG00000166171	DPCD	FALSE	FALSE
chr10	101594740	T	G	ENST00000370151	ENSG00000166171	DPCD	TRUE	FALSE
chr10	101600736	A	C	ENST00000370151	ENSG00000166171	DPCD	TRUE	FALSE
chr10	101600736	A	G	ENST00000370151	ENSG00000166171	DPCD	TRUE	FALSE
chr10	101600736	A	T	ENST00000370151	ENSG00000166171	DPCD	TRUE	FALSE
chr10	101600737	G	A	ENST00000370151	ENSG00000166171	DPCD	TRUE	FALSE
chr10	101600737	G	C	ENST00000370151	ENSG00000166171	DPCD	TRUE	FALSE
chr10	101600737	G	T	ENST00000370151	ENSG00000166171	DPCD	TRUE	FALSE
chr10	101600740	A	T	ENST00000370151	ENSG00000166171	DPCD
chr10	101600743	A	T	ENST00000370151	ENSG00000166171	DPCD	TRUE	TRUE
chr10	101600747	G	A	ENST00000370151	ENSG00000166171	DPCD	TRUE	TRUE
chr10	101600748	G	A	ENST00000370151	ENSG00000166171	DPCD	TRUE	TRUE
chr10	101600755	A	T	ENST00000370151	ENSG00000166171	DPCD	TRUE	TRUE
chr10	101600767	G	T	ENST00000370151	ENSG00000166171	DPCD	TRUE	TRUE
chr10	101600779	C	T	ENST00000370151	ENSG00000166171	DPCD	TRUE	TRUE
chr10	101600783	G	A	ENST00000370151	ENSG00000166171	DPCD	TRUE	TRUE
chr10	101600784	G	A	ENST00000370151	ENSG00000166171	DPCD	TRUE	TRUE
chr10	101600785	C	T	ENST00000370151	ENSG00000166171	DPCD	TRUE	TRUE
chr10	101600791	G	T	ENST00000370151	ENSG00000166171	DPCD	TRUE	TRUE
chr10	101600797	G	T	ENST00000370151	ENSG00000166171	DPCD	TRUE	TRUE
chr10	101600815	G	T	ENST00000370151	ENSG00000166171	DPCD	TRUE	TRUE
chr10	101600836	G	T	ENST00000370151	ENSG00000166171	DPCD	TRUE	TRUE
chr10	101600845	A	T	ENST00000370151	ENSG00000166171	DPCD	TRUE	TRUE
chr10	101600848	G	T	ENST00000370151	ENSG00000166171	DPCD	TRUE	TRUE
chr10	101600863	G	A	ENST00000370151	ENSG00000166171	DPCD	TRUE	FALSE
chr10	101600863	G	C	ENST00000370151	ENSG00000166171	DPCD	TRUE	FALSE
chr10	101600863	G	T	ENST00000370151	ENSG00000166171	DPCD	TRUE	FALSE
chr10	101600864	T	A	ENST00000370151	ENSG00000166171	DPCD	TRUE	FALSE
chr10	101600864	T	C	ENST00000370151	ENSG00000166171	DPCD	TRUE	FALSE
chr10	101600864	T	G	ENST00000370151	ENSG00000166171	DPCD	TRUE	FALSE
chr10	101601201	A	C	ENST00000370151	ENSG00000166171	DPCD	TRUE	FALSE
chr10	101601201	A	G	ENST00000370151	ENSG00000166171	DPCD	TRUE	FALSE
chr10	101601201	A	T	ENST00000370151	ENSG00000166171	DPCD	TRUE	FALSE
chr10	101601202	G	A	ENST00000370151	ENSG00000166171	DPCD	TRUE	FALSE
chr10	101601202	G	C	ENST00000370151	ENSG00000166171	DPCD	TRUE	FALSE
chr10	101601202	G	T	ENST00000370151	ENSG00000166171	DPCD	TRUE	FALSE
chr10	101601218	A	T	ENST00000370151	ENSG00000166171	DPCD	TRUE	TRUE
chr10	101601227	A	T	ENST00000370151	ENSG00000166171	DPCD	TRUE	TRUE
chr10	101601239	C	T	ENST00000370151	ENSG00000166171	DPCD	TRUE	TRUE
chr10	101601243	G	A	ENST00000370151	ENSG00000166171	DPCD	TRUE	TRUE
chr10	101601244	G	A	ENST00000370151	ENSG00000166171	DPCD	TRUE	TRUE
chr10	101601251	C	T	ENST00000370151	ENSG00000166171	DPCD	TRUE	TRUE
chr10	101601265	T	A	ENST00000370151	ENSG00000166171	DPCD	TRUE	TRUE
chr10	101601265	T	G	ENST00000370151	ENSG00000166171	DPCD	TRUE	TRUE
chr10	101601269	A	T	ENST00000370151	ENSG00000166171	DPCD	TRUE	TRUE
chr10	101601280	T	A	ENST00000370151	ENSG00000166171	DPCD	TRUE	TRUE
chr10	101601280	T	G	ENST00000370151	ENSG00000166171	DPCD	TRUE	TRUE
chr10	101601296	C	T	ENST00000370151	ENSG00000166171	DPCD	TRUE	TRUE
chr10	101601299	A	T	ENST00000370151	ENSG00000166171	DPCD	TRUE	TRUE
chr10	101601302	G	T	ENST00000370151	ENSG00000166171	DPCD	TRUE	TRUE
chr10	101601310	C	A	ENST00000370151	ENSG00000166171	DPCD	TRUE	TRUE
chr10	101601320	A	T	ENST00000370151	ENSG00000166171	DPCD	TRUE	TRUE
chr10	101601332	A	T	ENST00000370151	ENSG00000166171	DPCD	TRUE	TRUE
chr10	101601335	A	T	ENST00000370151	ENSG00000166171	DPCD	TRUE	TRUE
chr10	101601337	G	A	ENST00000370151	ENSG00000166171	DPCD	TRUE	FALSE
chr10	101601337	G	C	ENST00000370151	ENSG00000166171	DPCD	TRUE	FALSE
chr10	101601337	G	T	ENST00000370151	ENSG00000166171	DPCD	TRUE	FALSE
chr10	101601338	T	A	ENST00000370151	ENSG00000166171	DPCD	TRUE	FALSE
chr10	101601338	T	C	ENST00000370151	ENSG00000166171	DPCD	FALSE	FALSE
chr10	101601338	T	G	ENST00000370151	ENSG00000166171	DPCD	TRUE	FALSE
chr10	101608833	A	C	ENST00000370151	ENSG00000166171	DPCD	TRUE	FALSE
chr10	101608833	A	G	ENST00000370151	ENSG00000166171	DPCD	TRUE	FALSE
chr10	101608833	A	T	ENST00000370151	ENSG00000166171	DPCD	TRUE	FALSE
chr10	101608834	G	A	ENST00000370151	ENSG00000166171	DPCD	TRUE	FALSE
chr10	101608834	G	C	ENST00000370151	ENSG00000166171	DPCD	TRUE	FALSE
chr10	101608834	G	T	ENST00000370151	ENSG00000166171	DPCD	TRUE	FALSE
chr10	101608838	C	A	ENST00000370151	ENSG00000166171	DPCD	TRUE	TRUE
chr10	101608838	C	G	ENST00000370151	ENSG00000166171	DPCD	TRUE	TRUE
chr10	101608841	C	A	ENST00000370151	ENSG00000166171	DPCD	TRUE	TRUE
chr10	101608841	C	G	ENST00000370151	ENSG00000166171	DPCD	TRUE	TRUE
chr10	101608842	A	T	ENST00000370151	ENSG00000166171	DPCD	TRUE	TRUE
chr10	101608845	A	T	ENST00000370151	ENSG00000166171	DPCD	TRUE	TRUE
chr10	101608869	A	T	ENST00000370151	ENSG00000166171	DPCD	TRUE	TRUE
chr10	101608875	C	T	ENST00000370151	ENSG00000166171	DPCD	TRUE	TRUE
chr10	101608897	T	A	ENST00000370151	ENSG00000166171	DPCD	FALSE	FALSE
chr10	101608922	C	A	ENST00000370151	ENSG00000166171	DPCD	FALSE	FALSE
chr10	101608938	G	A	ENST00000370151	ENSG00000166171	DPCD	TRUE	FALSE
chr10	101608938	G	C	ENST00000370151	ENSG00000166171	DPCD	TRUE	FALSE
chr10	101608938	G	T	ENST00000370151	ENSG00000166171	DPCD	TRUE	FALSE
chr10	101608939	T	A	ENST00000370151	ENSG00000166171	DPCD	TRUE	FALSE
chr10	101608939	T	C	ENST00000370151	ENSG00000166171	DPCD	TRUE	FALSE
chr10	101608939	T	G	ENST00000370151	ENSG00000166171	DPCD	TRUE	FALSE
chr10	101609365	A	C	ENST00000370151	ENSG00000166171	DPCD	TRUE	FALSE
chr10	101609365	A	G	ENST00000370151	ENSG00000166171	DPCD	TRUE	FALSE
chr10	101609365	A	T	ENST00000370151	ENSG00000166171	DPCD	TRUE	FALSE
chr10	101609366	G	A	ENST00000370151	ENSG00000166171	DPCD	TRUE	FALSE
chr10	101609366	G	C	ENST00000370151	ENSG00000166171	DPCD	TRUE	FALSE
chr10	101609366	G	T	ENST00000370151	ENSG00000166171	DPCD	TRUE	FALSE
chr10	101609369	C	A	ENST00000370151	ENSG00000166171	DPCD	FALSE	FALSE
chr10	101609369	C	G	ENST00000370151	ENSG00000166171	DPCD	FALSE	FALSE
chr10	101609370	C	T	ENST00000370151	ENSG00000166171	DPCD	FALSE	FALSE
chr10	101609373	A	T	ENST00000370151	ENSG00000166171	DPCD	FALSE	FALSE
chr10	101609379	A	T	ENST00000370151	ENSG00000166171	DPCD	FALSE	FALSE
chr10	101609382	G	T	ENST00000370151	ENSG00000166171	DPCD	FALSE	FALSE
chr10	101609397	G	T	ENST00000370151	ENSG00000166171	DPCD	FALSE	FALSE
chr10	101609403	G	T	ENST00000370151	ENSG00000166171	DPCD	FALSE	FALSE
chr10	101609409	C	T	ENST00000370151	ENSG00000166171	DPCD	FALSE	FALSE
chr10	101609412	A	T	ENST00000370151	ENSG00000166171	DPCD	FALSE	FALSE
chr10	101609415	G	T	ENST00000370151	ENSG00000166171	DPCD	FALSE	FALSE
chr10	101609421	A	T	ENST00000370151	ENSG00000166171	DPCD	FALSE	FALSE
chr10	101609424	A	T	ENST00000370151	ENSG00000166171	DPCD	FALSE	FALSE
chr10	101609430	A	T	ENST00000370151	ENSG00000166171	DPCD	FALSE	FALSE
chr10	101609459	C	A	ENST00000370151	ENSG00000166171	DPCD	FALSE	FALSE
chr10	101609460	A	T	ENST00000370151	ENSG00000166171	DPCD	FALSE	FALSE
chr10	101609466	C	T	ENST00000370151	ENSG00000166171	DPCD	FALSE	FALSE
chr10	101611302	G	A	ENST00000331272	ENSG00000107829	FBXW4	FALSE	FALSE
chr10	101611324	G	C	ENST00000331272	ENSG00000107829	FBXW4	FALSE	FALSE
chr10	101611324	G	T	ENST00000331272	ENSG00000107829	FBXW4	FALSE	FALSE
chr10	101611339	A	C	ENST00000331272	ENSG00000107829	FBXW4	FALSE	FALSE
chr10	101611339	A	T	ENST00000331272	ENSG00000107829	FBXW4	FALSE	FALSE
chr10	101611350	T	A	ENST00000331272	ENSG00000107829	FBXW4	FALSE	FALSE
chr10	101611366	G	T	ENST00000331272	ENSG00000107829	FBXW4	FALSE	FALSE
chr10	101611369	G	C	ENST00000331272	ENSG00000107829	FBXW4	FALSE	FALSE
chr10	101611369	G	T	ENST00000331272	ENSG00000107829	FBXW4	FALSE	FALSE
chr10	101611394	G	T	ENST00000331272	ENSG00000107829	FBXW4	FALSE	FALSE
chr10	101611411	C	A	ENST00000331272	ENSG00000107829	FBXW4	TRUE	FALSE
chr10	101611411	C	G	ENST00000331272	ENSG00000107829	FBXW4	TRUE	FALSE
chr10	101611411	C	T	ENST00000331272	ENSG00000107829	FBXW4	TRUE	FALSE
chr10	101611412	T	A	ENST00000331272	ENSG00000107829	FBXW4	TRUE	FALSE
chr10	101611412	T	C	ENST00000331272	ENSG00000107829	FBXW4	TRUE	FALSE
chr10	101611412	T	G	ENST00000331272	ENSG00000107829	FBXW4	TRUE	FALSE
chr10	101611626	A	C	ENST00000331272	ENSG00000107829	FBXW4	TRUE	FALSE
chr10	101611626	A	G	ENST00000331272	ENSG00000107829	FBXW4	TRUE	FALSE
chr10	101611626	A	T	ENST00000331272	ENSG00000107829	FBXW4	TRUE	FALSE
chr10	101611627	C	A	ENST00000331272	ENSG00000107829	FBXW4	TRUE	FALSE
chr10	101611627	C	G	ENST00000331272	ENSG00000107829	FBXW4	TRUE	FALSE
chr10	101611627	C	T	ENST00000331272	ENSG00000107829	FBXW4	TRUE	FALSE
chr10	101611634	G	T	ENST00000331272	ENSG00000107829	FBXW4	FALSE	FALSE
chr10	101611645	G	A	ENST00000331272	ENSG00000107829	FBXW4	FALSE	FALSE
chr10	101611655	C	T	ENST00000331272	ENSG00000107829	FBXW4	FALSE	FALSE
chr10	101611656	C	T	ENST00000331272	ENSG00000107829	FBXW4	FALSE	FALSE
chr10	101611673	G	C	ENST00000331272	ENSG00000107829	FBXW4	FALSE	FALSE
chr10	101611673	G	T	ENST00000331272	ENSG00000107829	FBXW4	FALSE	FALSE
chr10	101611676	G	C	ENST00000331272	ENSG00000107829	FBXW4	FALSE	FALSE
chr10	101611676	G	T	ENST00000331272	ENSG00000107829	FBXW4	FALSE	FALSE
chr10	101611717	G	A	ENST00000331272	ENSG00000107829	FBXW4	TRUE	TRUE
chr10	101611721	G	T	ENST00000331272	ENSG00000107829	FBXW4	TRUE	TRUE
chr10	101611724	G	C	ENST00000331272	ENSG00000107829	FBXW4	TRUE	TRUE
chr10	101611724	G	T	ENST00000331272	ENSG00000107829	FBXW4	TRUE	TRUE
chr10	101611747	C	A	ENST00000331272	ENSG00000107829	FBXW4	TRUE	TRUE
chr10	101611750	C	A	ENST00000331272	ENSG00000107829	FBXW4	TRUE	TRUE
chr10	101611751	C	T	ENST00000331272	ENSG00000107829	FBXW4	TRUE	TRUE
chr10	101611752	C	T	ENST00000331272	ENSG00000107829	FBXW4	TRUE	TRUE
chr10	101611756	C	A	ENST00000331272	ENSG00000107829	FBXW4	TRUE	TRUE
chr10	101611763	A	T	ENST00000331272	ENSG00000107829	FBXW4	TRUE	TRUE
chr10	101611768	T	A	ENST00000331272	ENSG00000107829	FBXW4	TRUE	TRUE
chr10	101611770	C	A	ENST00000331272	ENSG00000107829	FBXW4	TRUE	FALSE
chr10	101611770	C	G	ENST00000331272	ENSG00000107829	FBXW4	TRUE	FALSE
chr10	101611770	C	T	ENST00000331272	ENSG00000107829	FBXW4	TRUE	FALSE
chr10	101611771	T	A	ENST00000331272	ENSG00000107829	FBXW4	TRUE	FALSE
chr10	101611771	T	C	ENST00000331272	ENSG00000107829	FBXW4	TRUE	FALSE
chr10	101611771	T	G	ENST00000331272	ENSG00000107829	FBXW4	TRUE	FALSE
chr10	101612335	A	C	ENST00000331272	ENSG00000107829	FBXW4	TRUE	FALSE
chr10	101612335	A	G	ENST00000331272	ENSG00000107829	FBXW4	TRUE	FALSE
chr10	101612335	A	T	ENST00000331272	ENSG00000107829	FBXW4	TRUE	FALSE
chr10	101612336	C	A	ENST00000331272	ENSG00000107829	FBXW4	TRUE	FALSE
chr10	101612336	C	G	ENST00000331272	ENSG00000107829	FBXW4	TRUE	FALSE
chr10	101612336	C	T	ENST00000331272	ENSG00000107829	FBXW4	TRUE	FALSE
chr10	101612357	C	T	ENST00000331272	ENSG00000107829	FBXW4	TRUE	TRUE
chr10	101612358	C	T	ENST00000331272	ENSG00000107829	FBXW4	TRUE	TRUE
chr10	101612360	G	C	ENST00000331272	ENSG00000107829	FBXW4	TRUE	TRUE
chr10	101612360	G	T	ENST00000331272	ENSG00000107829	FBXW4	TRUE	TRUE
chr10	101612369	A	C	ENST00000331272	ENSG00000107829	FBXW4	TRUE	TRUE
chr10	101612369	A	T	ENST00000331272	ENSG00000107829	FBXW4	TRUE	TRUE
chr10	101612378	A	C	ENST00000331272	ENSG00000107829	FBXW4	TRUE	TRUE
chr10	101612378	A	T	ENST00000331272	ENSG00000107829	FBXW4	TRUE	TRUE
chr10	101612384	A	T	ENST00000331272	ENSG00000107829	FBXW4	TRUE	TRUE
chr10	101612410	C	A	ENST00000331272	ENSG00000107829	FBXW4	TRUE	TRUE
chr10	101612411	A	C	ENST00000331272	ENSG00000107829	FBXW4	TRUE	TRUE
chr10	101612411	A	T	ENST00000331272	ENSG00000107829	FBXW4	TRUE	TRUE
chr10	101612457	A	T	ENST00000331272	ENSG00000107829	FBXW4	TRUE	TRUE
chr10	101612473	G	A	ENST00000331272	ENSG00000107829	FBXW4	TRUE	TRUE
chr10	101612478	C	A	ENST00000331272	ENSG00000107829	FBXW4	TRUE	FALSE
chr10	101612478	C	G	ENST00000331272	ENSG00000107829	FBXW4	TRUE	FALSE
chr10	101612478	C	T	ENST00000331272	ENSG00000107829	FBXW4	TRUE	FALSE
chr10	101612479	T	A	ENST00000331272	ENSG00000107829	FBXW4	TRUE	FALSE
chr10	101612479	T	C	ENST00000331272	ENSG00000107829	FBXW4	TRUE	FALSE
chr10	101612479	T	G	ENST00000331272	ENSG00000107829	FBXW4	TRUE	FALSE
chr10	101624743	A	C	ENST00000331272	ENSG00000107829	FBXW4	TRUE	FALSE
chr10	101624743	A	G	ENST00000331272	ENSG00000107829	FBXW4	TRUE	FALSE
chr10	101624743	A	T	ENST00000331272	ENSG00000107829	FBXW4	TRUE	FALSE
chr10	101624744	C	A	ENST00000331272	ENSG00000107829	FBXW4	TRUE	FALSE
chr10	101624744	C	G	ENST00000331272	ENSG00000107829	FBXW4	TRUE	FALSE
chr10	101624744	C	T	ENST00000331272	ENSG00000107829	FBXW4	TRUE	FALSE
chr10	101624756	C	T	ENST00000331272	ENSG00000107829	FBXW4	TRUE	TRUE
chr10	101624757	C	T	ENST00000331272	ENSG00000107829	FBXW4	TRUE	TRUE
chr10	101624764	T	A	ENST00000331272	ENSG00000107829	FBXW4	TRUE	TRUE
chr10	101624772	G	C	ENST00000331272	ENSG00000107829	FBXW4	TRUE	TRUE
chr10	101624772	G	T	ENST00000331272	ENSG00000107829	FBXW4	TRUE	TRUE
chr10	101624783	G	T	ENST00000331272	ENSG00000107829	FBXW4	TRUE	TRUE
chr10	101624786	A	T	ENST00000331272	ENSG00000107829	FBXW4	TRUE	TRUE
chr10	101624811	C	A	ENST00000331272	ENSG00000107829	FBXW4	TRUE	FALSE
chr10	101624811	C	G	ENST00000331272	ENSG00000107829	FBXW4	TRUE	FALSE
chr10	101624811	C	T	ENST00000331272	ENSG00000107829	FBXW4	TRUE	FALSE
chr10	101624812	T	A	ENST00000331272	ENSG00000107829	FBXW4	TRUE	FALSE
chr10	101624812	T	C	ENST00000331272	ENSG00000107829	FBXW4	TRUE	FALSE
chr10	101624812	T	G	ENST00000331272	ENSG00000107829	FBXW4	TRUE	FALSE
chr10	101667884	A	C	ENST00000331272	ENSG00000107829	FBXW4	TRUE	FALSE
chr10	101667884	A	G	ENST00000331272	ENSG00000107829	FBXW4	FALSE	FALSE
chr10	101667884	A	T	ENST00000331272	ENSG00000107829	FBXW4	TRUE	FALSE
chr10	101667885	C	A	ENST00000331272	ENSG00000107829	FBXW4	TRUE	FALSE
chr10	101667885	C	G	ENST00000331272	ENSG00000107829	FBXW4	TRUE	FALSE
chr10	101667885	C	T	ENST00000331272	ENSG00000107829	FBXW4	TRUE	FALSE
chr10	101667892	A	C	ENST00000331272	ENSG00000107829	FBXW4	TRUE	TRUE
chr10	101667892	A	T	ENST00000331272	ENSG00000107829	FBXW4	TRUE	TRUE
chr10	101667912	C	T	ENST00000331272	ENSG00000107829	FBXW4	TRUE	TRUE
chr10	101667913	C	T	ENST00000331272	ENSG00000107829	FBXW4	TRUE	TRUE
chr10	101667920	G	A	ENST00000331272	ENSG00000107829	FBXW4	TRUE	TRUE
chr10	101667926	C	A	ENST00000331272	ENSG00000107829	FBXW4	TRUE	TRUE
chr10	101667932	G	A	ENST00000331272	ENSG00000107829	FBXW4	TRUE	TRUE
chr10	101667943	A	C	ENST00000331272	ENSG00000107829	FBXW4	TRUE	TRUE
chr10	101667943	A	T	ENST00000331272	ENSG00000107829	FBXW4	TRUE	TRUE
chr10	101667945	G	T	ENST00000331272	ENSG00000107829	FBXW4	TRUE	TRUE
chr10	101667950	G	A	ENST00000331272	ENSG00000107829	FBXW4	TRUE	TRUE
chr10	101667964	G	C	ENST00000331272	ENSG00000107829	FBXW4	TRUE	TRUE
chr10	101667964	G	T	ENST00000331272	ENSG00000107829	FBXW4	TRUE	TRUE
chr10	101667970	A	T	ENST00000331272	ENSG00000107829	FBXW4	TRUE	TRUE
chr10	101667975	C	T	ENST00000331272	ENSG00000107829	FBXW4	TRUE	TRUE
chr10	101667976	C	T	ENST00000331272	ENSG00000107829	FBXW4	TRUE	TRUE
chr10	101667981	C	A	ENST00000331272	ENSG00000107829	FBXW4	TRUE	FALSE
chr10	101667981	C	G	ENST00000331272	ENSG00000107829	FBXW4	TRUE	FALSE
chr10	101667981	C	T	ENST00000331272	ENSG00000107829	FBXW4	TRUE	FALSE
chr10	101667982	T	A	ENST00000331272	ENSG00000107829	FBXW4	TRUE	FALSE
chr10	101667982	T	C	ENST00000331272	ENSG00000107829	FBXW4	TRUE	FALSE
chr10	101667982	T	G	ENST00000331272	ENSG00000107829	FBXW4	TRUE	FALSE
chr10	101672913	A	C	ENST00000331272	ENSG00000107829	FBXW4	TRUE	FALSE
chr10	101672913	A	G	ENST00000331272	ENSG00000107829	FBXW4	TRUE	FALSE
chr10	101672913	A	T	ENST00000331272	ENSG00000107829	FBXW4	TRUE	FALSE
chr10	101672914	C	A	ENST00000331272	ENSG00000107829	FBXW4	TRUE	FALSE
chr10	101672914	C	G	ENST00000331272	ENSG00000107829	FBXW4	TRUE	FALSE
chr10	101672914	C	T	ENST00000331272	ENSG00000107829	FBXW4	TRUE	FALSE
chr10	101672917	T	A	ENST00000331272	ENSG00000107829	FBXW4	TRUE	TRUE
chr10	101672959	T	A	ENST00000331272	ENSG00000107829	FBXW4	TRUE	TRUE
chr10	101672960	G	T	ENST00000331272	ENSG00000107829	FBXW4	TRUE	TRUE
chr10	101672969	A	T	ENST00000331272	ENSG00000107829	FBXW4	TRUE	TRUE
chr10	101672980	C	A	ENST00000331272	ENSG00000107829	FBXW4	TRUE	TRUE
chr10	101672983	G	A	ENST00000331272	ENSG00000107829	FBXW4	TRUE	TRUE
chr10	101672986	C	A	ENST00000331272	ENSG00000107829	FBXW4	TRUE	TRUE
chr10	101672994	G	T	ENST00000331272	ENSG00000107829	FBXW4	TRUE	TRUE
chr10	101672996	G	C	ENST00000331272	ENSG00000107829	FBXW4	TRUE	TRUE
chr10	101672996	G	T	ENST00000331272	ENSG00000107829	FBXW4	TRUE	TRUE
chr10	101673001	T	A	ENST00000331272	ENSG00000107829	FBXW4	TRUE	TRUE
chr10	101673025	T	A	ENST00000331272	ENSG00000107829	FBXW4	TRUE	TRUE
chr10	101673040	T	A	ENST00000331272	ENSG00000107829	FBXW4	TRUE	TRUE
chr10	101673048	C	A	ENST00000331272	ENSG00000107829	FBXW4	TRUE	FALSE
chr10	101673048	C	G	ENST00000331272	ENSG00000107829	FBXW4	TRUE	FALSE
chr10	101673048	C	T	ENST00000331272	ENSG00000107829	FBXW4	TRUE	FALSE
chr10	101673049	T	A	ENST00000331272	ENSG00000107829	FBXW4	TRUE	FALSE
chr10	101673049	T	C	ENST00000331272	ENSG00000107829	FBXW4	TRUE	FALSE
chr10	101673049	T	G	ENST00000331272	ENSG00000107829	FBXW4	TRUE	FALSE
chr10	101673486	A	C	ENST00000331272	ENSG00000107829	FBXW4	TRUE	FALSE
chr10	101673486	A	G	ENST00000331272	ENSG00000107829	FBXW4	TRUE	FALSE
chr10	101673486	A	T	ENST00000331272	ENSG00000107829	FBXW4	TRUE	FALSE
chr10	101673487	C	A	ENST00000331272	ENSG00000107829	FBXW4	TRUE	FALSE
chr10	101673487	C	G	ENST00000331272	ENSG00000107829	FBXW4	TRUE	FALSE
chr10	101673487	C	T	ENST00000331272	ENSG00000107829	FBXW4	TRUE	FALSE
chr10	101673492	C	A	ENST00000331272	ENSG00000107829	FBXW4	TRUE	TRUE
chr10	101673509	G	T	ENST00000331272	ENSG00000107829	FBXW4	TRUE	TRUE
chr10	101673529	G	T	ENST00000331272	ENSG00000107829	FBXW4	TRUE	TRUE
chr10	101673540	C	A	ENST00000331272	ENSG00000107829	FBXW4	TRUE	TRUE
chr10	101673561	C	A	ENST00000331272	ENSG00000107829	FBXW4	TRUE	TRUE
chr10	101673578	A	T	ENST00000331272	ENSG00000107829	FBXW4	TRUE	TRUE
chr10	101673603	G	A	ENST00000331272	ENSG00000107829	FBXW4	TRUE	TRUE
chr10	101673604	G	C	ENST00000331272	ENSG00000107829	FBXW4	TRUE	TRUE
chr10	101673604	G	T	ENST00000331272	ENSG00000107829	FBXW4	TRUE	TRUE
chr10	101673627	G	A	ENST00000331272	ENSG00000107829	FBXW4	TRUE	TRUE
chr10	101673634	G	C	ENST00000331272	ENSG00000107829	FBXW4	TRUE	TRUE
chr10	101673634	G	T	ENST00000331272	ENSG00000107829	FBXW4	TRUE	TRUE
chr10	101673651	C	A	ENST00000331272	ENSG00000107829	FBXW4	TRUE	TRUE
chr10	101673657	G	A	ENST00000331272	ENSG00000107829	FBXW4	TRUE	TRUE
chr10	101673661	C	T	ENST00000331272	ENSG00000107829	FBXW4	TRUE	TRUE
chr10	101673662	C	T	ENST00000331272	ENSG00000107829	FBXW4	TRUE	TRUE
chr10	101673672	G	A	ENST00000331272	ENSG00000107829	FBXW4	TRUE	TRUE
chr10	101673674	C	A	ENST00000331272	ENSG00000107829	FBXW4	TRUE	FALSE
chr10	101673674	C	G	ENST00000331272	ENSG00000107829	FBXW4	TRUE	FALSE
chr10	101673674	C	T	ENST00000331272	ENSG00000107829	FBXW4	TRUE	FALSE
chr10	101673675	T	A	ENST00000331272	ENSG00000107829	FBXW4	TRUE	FALSE
chr10	101673675	T	C	ENST00000331272	ENSG00000107829	FBXW4	TRUE	FALSE
chr10	101673675	T	G	ENST00000331272	ENSG00000107829	FBXW4	TRUE	FALSE
chr10	101676339	G	A	ENST00000331272	ENSG00000107829	FBXW4	FALSE	FALSE
chr10	101676339	G	C	ENST00000331272	ENSG00000107829	FBXW4	TRUE	FALSE
chr10	101676339	G	T	ENST00000331272	ENSG00000107829	FBXW4	FALSE	FALSE
chr10	101676340	C	A	ENST00000331272	ENSG00000107829	FBXW4	TRUE	FALSE
chr10	101676340	C	G	ENST00000331272	ENSG00000107829	FBXW4	TRUE	FALSE
chr10	101676340	C	T	ENST00000331272	ENSG00000107829	FBXW4	TRUE	FALSE
chr10	101676343	G	T	ENST00000331272	ENSG00000107829	FBXW4	TRUE	TRUE
chr10	101676348	T	A	ENST00000331272	ENSG00000107829	FBXW4	TRUE	TRUE
chr10	101676349	C	T	ENST00000331272	ENSG00000107829	FBXW4	TRUE	TRUE
chr10	101676350	C	T	ENST00000331272	ENSG00000107829	FBXW4	TRUE	TRUE
chr10	101676354	T	A	ENST00000331272	ENSG00000107829	FBXW4	TRUE	TRUE
chr10	101676369	C	A	ENST00000331272	ENSG00000107829	FBXW4	TRUE	TRUE
chr10	101676372	G	A	ENST00000331272	ENSG00000107829	FBXW4	TRUE	TRUE
chr10	101676373	G	T	ENST00000331272	ENSG00000107829	FBXW4	TRUE	TRUE
chr10	101676387	T	A	ENST00000331272	ENSG00000107829	FBXW4	TRUE	TRUE
chr10	101676388	C	T	ENST00000331272	ENSG00000107829	FBXW4	TRUE	TRUE
chr10	101676389	C	T	ENST00000331272	ENSG00000107829	FBXW4	TRUE	TRUE
chr10	101676396	G	A	ENST00000331272	ENSG00000107829	FBXW4	TRUE	TRUE
chr10	101676405	T	A	ENST00000331272	ENSG00000107829	FBXW4	TRUE	TRUE
chr10	101676411	G	A	ENST00000331272	ENSG00000107829	FBXW4	TRUE	TRUE
chr10	101676414	C	A	ENST00000331272	ENSG00000107829	FBXW4	TRUE	TRUE
chr10	101676417	T	A	ENST00000331272	ENSG00000107829	FBXW4	TRUE	TRUE
chr10	101676437	C	A	ENST00000331272	ENSG00000107829	FBXW4	TRUE	FALSE
chr10	101676437	C	G	ENST00000331272	ENSG00000107829	FBXW4	TRUE	FALSE
chr10	101676437	C	T	ENST00000331272	ENSG00000107829	FBXW4	TRUE	FALSE
chr10	101676438	T	A	ENST00000331272	ENSG00000107829	FBXW4	TRUE	FALSE
chr10	101676438	T	C	ENST00000331272	ENSG00000107829	FBXW4	TRUE	FALSE
chr10	101676438	T	G	ENST00000331272	ENSG00000107829	FBXW4	TRUE	FALSE
chr10	101694379	A	C	ENST00000331272	ENSG00000107829	FBXW4	TRUE	FALSE
chr10	101694379	A	G	ENST00000331272	ENSG00000107829	FBXW4	TRUE	FALSE
chr10	101694379	A	T	ENST00000331272	ENSG00000107829	FBXW4	TRUE	FALSE
chr10	101694380	C	A	ENST00000331272	ENSG00000107829	FBXW4	TRUE	FALSE
chr10	101694380	C	G	ENST00000331272	ENSG00000107829	FBXW4	TRUE	FALSE
chr10	101694380	C	T	ENST00000331272	ENSG00000107829	FBXW4	TRUE	FALSE
chr10	101694417	G	T	ENST00000331272	ENSG00000107829	FBXW4	TRUE	TRUE
chr10	101694437	C	T	ENST00000331272	ENSG00000107829	FBXW4	TRUE	TRUE
chr10	101694438	C	T	ENST00000331272	ENSG00000107829	FBXW4	TRUE	TRUE
chr10	101694449	G	T	ENST00000331272	ENSG00000107829	FBXW4	TRUE	TRUE
chr10	101694470	C	T	ENST00000331272	ENSG00000107829	FBXW4	TRUE	TRUE
chr10	101694471	C	T	ENST00000331272	ENSG00000107829	FBXW4	TRUE	TRUE
chr10	101694476	G	T	ENST00000331272	ENSG00000107829	FBXW4	TRUE	TRUE
chr10	101694484	G	A	ENST00000331272	ENSG00000107829	FBXW4	TRUE	TRUE
chr10	101694515	G	C	ENST00000331272	ENSG00000107829	FBXW4	TRUE	TRUE
chr10	101694515	G	T	ENST00000331272	ENSG00000107829	FBXW4	TRUE	TRUE
chr10	101694521	G	T	ENST00000331272	ENSG00000107829	FBXW4	TRUE	TRUE
chr10	101694541	C	A	ENST00000331272	ENSG00000107829	FBXW4	TRUE	TRUE
chr10	101694544	C	A	ENST00000331272	ENSG00000107829	FBXW4	TRUE	TRUE
chr10	101694554	C	T	ENST00000331272	ENSG00000107829	FBXW4	TRUE	TRUE
chr10	101694555	C	T	ENST00000331272	ENSG00000107829	FBXW4	TRUE	TRUE
chr10	101694588	G	T	ENST00000331272	ENSG00000107829	FBXW4
chr10	101694592	C	A	ENST00000331272	ENSG00000107829	FBXW4
chr10	101694604	C	A	ENST00000331272	ENSG00000107829	FBXW4
chr10	101694607	C	A	ENST00000331272	ENSG00000107829	FBXW4
chr10	101694610	C	A	ENST00000331272	ENSG00000107829	FBXW4
chr10	101694613	C	A	ENST00000331272	ENSG00000107829	FBXW4
chr10	101694616	C	A	ENST00000331272	ENSG00000107829	FBXW4
chr10	101694619	C	A	ENST00000331272	ENSG00000107829	FBXW4
chr10	101694622	C	A	ENST00000331272	ENSG00000107829	FBXW4
chr10	101694668	C	T	ENST00000331272	ENSG00000107829	FBXW4
chr10	101694669	C	T	ENST00000331272	ENSG00000107829	FBXW4
chr10	101694676	G	A	ENST00000331272	ENSG00000107829	FBXW4
chr10	101694685	G	A	ENST00000331272	ENSG00000107829	FBXW4
chr10	101694688	C	A	ENST00000331272	ENSG00000107829	FBXW4
chr10	101694691	G	A	ENST00000331272	ENSG00000107829	FBXW4
chr10	101694697	T	A	ENST00000331272	ENSG00000107829	FBXW4
chr10	101694700	C	A	ENST00000331272	ENSG00000107829	FBXW4
chr10	101694715	C	A	ENST00000331272	ENSG00000107829	FBXW4
chr10	101694737	C	T	ENST00000331272	ENSG00000107829	FBXW4
chr10	101694738	C	T	ENST00000331272	ENSG00000107829	FBXW4
chr10	101694742	C	A	ENST00000331272	ENSG00000107829	FBXW4
chr10	101694745	C	A	ENST00000331272	ENSG00000107829	FBXW4
chr10	101694748	T	A	ENST00000331272	ENSG00000107829	FBXW4
chr10	101694751	T	A	ENST00000331272	ENSG00000107829	FBXW4
chr10	101694755	A	C	ENST00000331272	ENSG00000107829	FBXW4
chr10	101694755	A	T	ENST00000331272	ENSG00000107829	FBXW4
chr10	101694760	C	A	ENST00000331272	ENSG00000107829	FBXW4
chr10	101694763	T	A	ENST00000331272	ENSG00000107829	FBXW4
chr10	101694766	C	A	ENST00000331272	ENSG00000107829	FBXW4
chr10	101694769	G	A	ENST00000331272	ENSG00000107829	FBXW4
chr10	101694775	C	A	ENST00000331272	ENSG00000107829	FBXW4
chr10	101694778	T	A	ENST00000331272	ENSG00000107829	FBXW4
chr10	101694799	C	A	ENST00000331272	ENSG00000107829	FBXW4
chr10	101694805	C	A	ENST00000331272	ENSG00000107829	FBXW4
chr10	101694808	T	A	ENST00000331272	ENSG00000107829	FBXW4
chr10	101694820	T	A	ENST00000331272	ENSG00000107829	FBXW4
chr10	101694829	C	A	ENST00000331272	ENSG00000107829	FBXW4
chr10	101694832	C	A	ENST00000331272	ENSG00000107829	FBXW4
chr10	101694841	T	A	ENST00000331272	ENSG00000107829	FBXW4
chr10	101694847	C	A	ENST00000331272	ENSG00000107829	FBXW4
chr10	101694850	C	A	ENST00000331272	ENSG00000107829	FBXW4
chr10	101694856	C	A	ENST00000331272	ENSG00000107829	FBXW4
chr10	101694859	C	A	ENST00000331272	ENSG00000107829	FBXW4
chr10	101694866	G	T	ENST00000331272	ENSG00000107829	FBXW4
chr10	101694880	C	A	ENST00000331272	ENSG00000107829	FBXW4
chr10	101694907	C	A	ENST00000331272	ENSG00000107829	FBXW4
chr10	101694910	T	A	ENST00000331272	ENSG00000107829	FBXW4
chr10	101694919	G	A	ENST00000331272	ENSG00000107829	FBXW4
chr10	101694931	T	A	ENST00000331272	ENSG00000107829	FBXW4
chr10	101694937	C	A	ENST00000331272	ENSG00000107829	FBXW4
chr10	101694949	C	A	ENST00000331272	ENSG00000107829	FBXW4
chr10	101694952	T	A	ENST00000331272	ENSG00000107829	FBXW4
chr10	101694955	C	A	ENST00000331272	ENSG00000107829	FBXW4
chr10	101694961	G	A	ENST00000331272	ENSG00000107829	FBXW4
chr10	101694970	T	A	ENST00000331272	ENSG00000107829	FBXW4
chr10	101694976	T	A	ENST00000331272	ENSG00000107829	FBXW4
chr10	101694979	C	A	ENST00000331272	ENSG00000107829	FBXW4
chr10	101694982	T	A	ENST00000331272	ENSG00000107829	FBXW4
chr10	101694988	T	A	ENST00000331272	ENSG00000107829	FBXW4
chr10	101694994	T	A	ENST00000331272	ENSG00000107829	FBXW4
chr10	101695000	G	A	ENST00000331272	ENSG00000107829	FBXW4
chr10	101695003	T	A	ENST00000331272	ENSG00000107829	FBXW4
chr10	101695024	C	A	ENST00000331272	ENSG00000107829	FBXW4
chr10	101695027	G	A	ENST00000331272	ENSG00000107829	FBXW4
chr10	101695033	T	A	ENST00000331272	ENSG00000107829	FBXW4
chr10	101695042	C	A	ENST00000331272	ENSG00000107829	FBXW4		FALSE
chr10	101695045	C	A	ENST00000331272	ENSG00000107829	FBXW4		FALSE
chr10	101695051	C	A	ENST00000331272	ENSG00000107829	FBXW4		FALSE
chr10	101695057	C	A	ENST00000331272	ENSG00000107829	FBXW4	FALSE	FALSE
chr10	101695086	G	T	ENST00000331272	ENSG00000107829	FBXW4	FALSE	FALSE
chr10	101695096	G	A	ENST00000331272	ENSG00000107829	FBXW4	FALSE	FALSE
chr10	101770334	G	A	ENST00000320185	ENSG00000107831	FGF8	FALSE	FALSE
chr10	101770340	C	A	ENST00000320185	ENSG00000107831	FGF8	FALSE	FALSE
chr10	101770347	C	T	ENST00000320185	ENSG00000107831	FGF8	FALSE	FALSE
chr10	101770348	C	T	ENST00000320185	ENSG00000107831	FGF8	FALSE	FALSE
chr10	101770358	G	A	ENST00000320185	ENSG00000107831	FGF8	FALSE	FALSE
chr10	101770389	G	C	ENST00000320185	ENSG00000107831	FGF8	FALSE	FALSE
chr10	101770389	G	T	ENST00000320185	ENSG00000107831	FGF8	FALSE	FALSE
chr10	101770403	C	A	ENST00000320185	ENSG00000107831	FGF8	FALSE	FALSE
chr10	101770418	G	A	ENST00000320185	ENSG00000107831	FGF8	FALSE	FALSE
chr10	101770421	C	A	ENST00000320185	ENSG00000107831	FGF8	FALSE	FALSE
chr10	101770451	T	A	ENST00000320185	ENSG00000107831	FGF8	FALSE	FALSE
chr10	101770466	C	A	ENST00000320185	ENSG00000107831	FGF8	FALSE	FALSE
chr10	101770472	G	A	ENST00000320185	ENSG00000107831	FGF8	FALSE	FALSE
chr10	101770478	G	A	ENST00000320185	ENSG00000107831	FGF8	FALSE	FALSE
chr10	101770487	T	A	ENST00000320185	ENSG00000107831	FGF8	FALSE	FALSE
chr10	101770496	T	A	ENST00000320185	ENSG00000107831	FGF8	FALSE	FALSE
chr10	101770511	T	A	ENST00000320185	ENSG00000107831	FGF8	FALSE	FALSE
chr10	101770527	G	C	ENST00000320185	ENSG00000107831	FGF8	FALSE	FALSE
chr10	101770527	G	T	ENST00000320185	ENSG00000107831	FGF8	FALSE	FALSE
chr10	101770530	C	T	ENST00000320185	ENSG00000107831	FGF8	FALSE	FALSE
chr10	101770531	C	T	ENST00000320185	ENSG00000107831	FGF8	FALSE	FALSE
chr10	101770538	C	A	ENST00000320185	ENSG00000107831	FGF8	FALSE	FALSE
chr10	101770539	G	C	ENST00000320185	ENSG00000107831	FGF8	FALSE	FALSE
chr10	101770539	G	T	ENST00000320185	ENSG00000107831	FGF8	FALSE	FALSE
chr10	101770544	T	A	ENST00000320185	ENSG00000107831	FGF8	FALSE	FALSE
chr10	101770553	G	A	ENST00000320185	ENSG00000107831	FGF8	FALSE	FALSE
chr10	101770563	G	C	ENST00000320185	ENSG00000107831	FGF8	FALSE	FALSE
chr10	101770563	G	T	ENST00000320185	ENSG00000107831	FGF8	FALSE	FALSE
chr10	101770574	C	A	ENST00000320185	ENSG00000107831	FGF8	FALSE	FALSE
chr10	101770586	C	A	ENST00000320185	ENSG00000107831	FGF8	FALSE	FALSE
chr10	101770596	G	T	ENST00000320185	ENSG00000107831	FGF8	FALSE	FALSE
chr10	101770604	T	A	ENST00000320185	ENSG00000107831	FGF8	FALSE	FALSE
chr10	101770610	T	A	ENST00000320185	ENSG00000107831	FGF8	FALSE	FALSE
chr10	101770620	C	A	ENST00000320185	ENSG00000107831	FGF8	TRUE	FALSE
chr10	101770620	C	G	ENST00000320185	ENSG00000107831	FGF8	TRUE	FALSE
chr10	101770620	C	T	ENST00000320185	ENSG00000107831	FGF8	TRUE	FALSE
chr10	101770621	T	A	ENST00000320185	ENSG00000107831	FGF8	TRUE	FALSE
chr10	101770621	T	C	ENST00000320185	ENSG00000107831	FGF8	TRUE	FALSE
chr10	101770621	T	G	ENST00000320185	ENSG00000107831	FGF8	TRUE	FALSE
chr10	101771461	A	C	ENST00000320185	ENSG00000107831	FGF8	TRUE	FALSE
chr10	101771461	A	G	ENST00000320185	ENSG00000107831	FGF8	TRUE	FALSE
chr10	101771461	A	T	ENST00000320185	ENSG00000107831	FGF8	TRUE	FALSE
chr10	101771462	C	A	ENST00000320185	ENSG00000107831	FGF8	TRUE	FALSE
chr10	101771462	C	G	ENST00000320185	ENSG00000107831	FGF8	TRUE	FALSE
chr10	101771462	C	T	ENST00000320185	ENSG00000107831	FGF8	TRUE	FALSE
chr10	101771465	T	A	ENST00000320185	ENSG00000107831	FGF8	FALSE	FALSE
chr10	101771477	T	A	ENST00000320185	ENSG00000107831	FGF8	FALSE	FALSE
chr10	101771483	T	A	ENST00000320185	ENSG00000107831	FGF8	FALSE	FALSE
chr10	101771486	T	A	ENST00000320185	ENSG00000107831	FGF8	FALSE	FALSE
chr10	101771493	G	T	ENST00000320185	ENSG00000107831	FGF8	FALSE	FALSE
chr10	101771499	G	C	ENST00000320185	ENSG00000107831	FGF8	FALSE	FALSE
chr10	101771499	G	T	ENST00000320185	ENSG00000107831	FGF8	FALSE	FALSE
chr10	101771513	C	A	ENST00000320185	ENSG00000107831	FGF8	FALSE	FALSE
chr10	101771519	C	A	ENST00000320185	ENSG00000107831	FGF8	TRUE	TRUE
chr10	101771522	G	A	ENST00000320185	ENSG00000107831	FGF8	TRUE	TRUE
chr10	101771528	G	A	ENST00000320185	ENSG00000107831	FGF8	TRUE	TRUE
chr10	101771534	T	A	ENST00000320185	ENSG00000107831	FGF8	TRUE	TRUE
chr10	101771540	C	A	ENST00000320185	ENSG00000107831	FGF8	TRUE	TRUE
chr10	101771555	C	A	ENST00000320185	ENSG00000107831	FGF8	TRUE	TRUE
chr10	101771567	T	A	ENST00000320185	ENSG00000107831	FGF8	TRUE	TRUE
chr10	101771570	C	A	ENST00000320185	ENSG00000107831	FGF8	TRUE	FALSE
chr10	101771570	C	G	ENST00000320185	ENSG00000107831	FGF8	TRUE	FALSE
chr10	101771570	C	T	ENST00000320185	ENSG00000107831	FGF8	TRUE	FALSE
chr10	101771571	T	A	ENST00000320185	ENSG00000107831	FGF8	TRUE	FALSE
chr10	101771571	T	C	ENST00000320185	ENSG00000107831	FGF8	TRUE	FALSE
chr10	101771571	T	G	ENST00000320185	ENSG00000107831	FGF8	TRUE	FALSE
chr10	101774730	A	C	ENST00000320185	ENSG00000107831	FGF8	TRUE	FALSE
chr10	101774730	A	G	ENST00000320185	ENSG00000107831	FGF8	TRUE	FALSE
chr10	101774730	A	T	ENST00000320185	ENSG00000107831	FGF8	TRUE	FALSE
chr10	101774731	C	A	ENST00000320185	ENSG00000107831	FGF8	TRUE	FALSE
chr10	101774731	C	G	ENST00000320185	ENSG00000107831	FGF8	TRUE	FALSE
chr10	101774731	C	T	ENST00000320185	ENSG00000107831	FGF8	TRUE	FALSE
chr10	101774750	C	A	ENST00000320185	ENSG00000107831	FGF8	TRUE	TRUE
chr10	101774771	T	A	ENST00000320185	ENSG00000107831	FGF8	TRUE	TRUE
chr10	101774786	G	A	ENST00000320185	ENSG00000107831	FGF8	TRUE	TRUE
chr10	101774795	T	A	ENST00000320185	ENSG00000107831	FGF8	TRUE	TRUE
chr10	101774811	G	C	ENST00000320185	ENSG00000107831	FGF8	TRUE	TRUE
chr10	101774811	G	T	ENST00000320185	ENSG00000107831	FGF8	TRUE	TRUE
chr10	101774819	G	A	ENST00000320185	ENSG00000107831	FGF8	TRUE	TRUE
chr10	101774820	G	C	ENST00000320185	ENSG00000107831	FGF8	TRUE	TRUE
chr10	101774820	G	T	ENST00000320185	ENSG00000107831	FGF8	TRUE	TRUE
chr10	101774849	G	A	ENST00000320185	ENSG00000107831	FGF8	TRUE	TRUE
chr10	101774867	G	A	ENST00000320185	ENSG00000107831	FGF8	TRUE	TRUE
chr10	101774870	C	A	ENST00000320185	ENSG00000107831	FGF8	TRUE	TRUE
chr10	101774882	G	A	ENST00000320185	ENSG00000107831	FGF8	TRUE	TRUE
chr10	101774896	G	C	ENST00000320185	ENSG00000107831	FGF8	TRUE	TRUE
chr10	101774896	G	T	ENST00000320185	ENSG00000107831	FGF8	TRUE	TRUE
chr10	101774903	G	A	ENST00000320185	ENSG00000107831	FGF8	TRUE	TRUE
chr10	101774913	C	A	ENST00000320185	ENSG00000107831	FGF8	TRUE	FALSE
chr10	101774913	C	G	ENST00000320185	ENSG00000107831	FGF8	TRUE	FALSE
chr10	101774913	C	T	ENST00000320185	ENSG00000107831	FGF8	TRUE	FALSE
chr10	101774914	T	A	ENST00000320185	ENSG00000107831	FGF8	TRUE	FALSE
chr10	101774914	T	C	ENST00000320185	ENSG00000107831	FGF8	TRUE	FALSE
chr10	101774914	T	G	ENST00000320185	ENSG00000107831	FGF8	TRUE	FALSE
chr10	101775128	A	C	ENST00000320185	ENSG00000107831	FGF8	FALSE	FALSE
chr10	101775128	A	G	ENST00000320185	ENSG00000107831	FGF8	FALSE	FALSE
chr10	101775128	A	T	ENST00000320185	ENSG00000107831	FGF8	FALSE	FALSE
chr10	101775129	C	A	ENST00000320185	ENSG00000107831	FGF8	FALSE	FALSE
chr10	101775129	C	G	ENST00000320185	ENSG00000107831	FGF8	FALSE	FALSE
chr10	101775129	C	T	ENST00000320185	ENSG00000107831	FGF8	FALSE	FALSE
chr10	101775132	G	A	ENST00000320185	ENSG00000107831	FGF8	TRUE	TRUE
chr10	101775135	G	A	ENST00000320185	ENSG00000107831	FGF8	TRUE	TRUE
chr10	101775147	G	A	ENST00000320185	ENSG00000107831	FGF8	TRUE	TRUE
chr10	101775153	C	A	ENST00000320185	ENSG00000107831	FGF8	TRUE	TRUE
chr10	101775183	C	A	ENST00000320185	ENSG00000107831	FGF8	TRUE	TRUE
chr10	101775216	C	A	ENST00000320185	ENSG00000107831	FGF8	TRUE	FALSE
chr10	101775217	C	A	ENST00000320185	ENSG00000107831	FGF8	FALSE	FALSE
chr10	101775217	C	G	ENST00000320185	ENSG00000107831	FGF8	FALSE	FALSE
chr10	101775217	C	T	ENST00000320185	ENSG00000107831	FGF8	FALSE	FALSE
chr10	101775218	T	A	ENST00000320185	ENSG00000107831	FGF8	FALSE	FALSE
chr10	101775218	T	C	ENST00000320185	ENSG00000107831	FGF8	FALSE	FALSE
chr10	101775218	T	G	ENST00000320185	ENSG00000107831	FGF8	FALSE	FALSE
chr10	101775738	A	C	ENST00000320185	ENSG00000107831	FGF8	TRUE	FALSE
chr10	101775738	A	G	ENST00000320185	ENSG00000107831	FGF8	TRUE	FALSE
chr10	101775738	A	T	ENST00000320185	ENSG00000107831	FGF8	TRUE	FALSE
chr10	101775739	C	A	ENST00000320185	ENSG00000107831	FGF8	TRUE	FALSE
chr10	101775739	C	G	ENST00000320185	ENSG00000107831	FGF8	TRUE	FALSE
chr10	101775739	C	T	ENST00000320185	ENSG00000107831	FGF8	TRUE	FALSE
chr10	101775742	G	A	ENST00000320185	ENSG00000107831	FGF8	TRUE	FALSE
chr10	101775748	G	A	ENST00000320185	ENSG00000107831	FGF8	TRUE	FALSE
chr10	101775752	G	T	ENST00000320185	ENSG00000107831	FGF8	TRUE	FALSE
chr10	101775765	A	T	ENST00000320185	ENSG00000107831	FGF8	FALSE	FALSE
chr10	101775771	A	T	ENST00000320185	ENSG00000107831	FGF8	FALSE	FALSE
chr10	101775777	C	A	ENST00000320185	ENSG00000107831	FGF8	TRUE	FALSE
chr10	101775777	C	G	ENST00000320185	ENSG00000107831	FGF8	TRUE	FALSE
chr10	101775777	C	T	ENST00000320185	ENSG00000107831	FGF8	TRUE	FALSE
chr10	101775778	T	A	ENST00000320185	ENSG00000107831	FGF8	TRUE	FALSE
chr10	101775778	T	C	ENST00000320185	ENSG00000107831	FGF8	TRUE	FALSE
chr10	101775778	T	G	ENST00000320185	ENSG00000107831	FGF8	TRUE	FALSE
chr10	101775867	A	C	ENST00000320185	ENSG00000107831	FGF8	TRUE	FALSE
chr10	101775867	A	G	ENST00000320185	ENSG00000107831	FGF8	TRUE	FALSE
chr10	101775867	A	T	ENST00000320185	ENSG00000107831	FGF8	TRUE	FALSE
chr10	101775868	C	A	ENST00000320185	ENSG00000107831	FGF8	TRUE	FALSE
chr10	101775868	C	G	ENST00000320185	ENSG00000107831	FGF8	TRUE	FALSE
chr10	101775868	C	T	ENST00000320185	ENSG00000107831	FGF8	TRUE	FALSE
chr10	101775871	G	T	ENST00000320185	ENSG00000107831	FGF8	FALSE	FALSE
chr10	101781633	C	A	ENST00000370110	ENSG00000107833	NPM3	TRUE	FALSE
chr10	101781633	C	G	ENST00000370110	ENSG00000107833	NPM3	TRUE	FALSE
chr10	101781633	C	T	ENST00000370110	ENSG00000107833	NPM3	TRUE	FALSE
chr10	101781634	T	A	ENST00000370110	ENSG00000107833	NPM3	TRUE	FALSE
chr10	101781634	T	C	ENST00000370110	ENSG00000107833	NPM3	TRUE	FALSE
chr10	101781634	T	G	ENST00000370110	ENSG00000107833	NPM3	TRUE	FALSE
chr10	101781725	A	C	ENST00000370110	ENSG00000107833	NPM3	TRUE	TRUE
chr10	101781725	A	G	ENST00000370110	ENSG00000107833	NPM3	FALSE	FALSE
chr10	101781725	A	T	ENST00000370110	ENSG00000107833	NPM3	TRUE	TRUE
chr10	101781726	C	A	ENST00000370110	ENSG00000107833	NPM3	TRUE	TRUE
chr10	101781726	C	G	ENST00000370110	ENSG00000107833	NPM3	TRUE	TRUE
chr10	101781726	C	T	ENST00000370110	ENSG00000107833	NPM3	TRUE	TRUE
chr10	101781753	G	A	ENST00000370110	ENSG00000107833	NPM3
chr10	101781756	T	A	ENST00000370110	ENSG00000107833	NPM3
chr10	101781759	T	A	ENST00000370110	ENSG00000107833	NPM3
chr10	101781775	G	T	ENST00000370110	ENSG00000107833	NPM3
chr10	101781783	C	A	ENST00000370110	ENSG00000107833	NPM3
chr10	101781789	C	A	ENST00000370110	ENSG00000107833	NPM3
chr10	101781792	C	A	ENST00000370110	ENSG00000107833	NPM3
chr10	101781795	C	A	ENST00000370110	ENSG00000107833	NPM3
chr10	101781807	C	A	ENST00000370110	ENSG00000107833	NPM3
chr10	101781810	C	A	ENST00000370110	ENSG00000107833	NPM3
chr10	101781813	C	A	ENST00000370110	ENSG00000107833	NPM3
chr10	101781816	C	A	ENST00000370110	ENSG00000107833	NPM3
chr10	101781819	C	A	ENST00000370110	ENSG00000107833	NPM3
chr10	101781825	C	A	ENST00000370110	ENSG00000107833	NPM3
chr10	101781828	C	A	ENST00000370110	ENSG00000107833	NPM3
chr10	101781831	C	A	ENST00000370110	ENSG00000107833	NPM3
chr10	101781855	C	A	ENST00000370110	ENSG00000107833	NPM3	TRUE	FALSE
chr10	101781855	C	G	ENST00000370110	ENSG00000107833	NPM3	TRUE	FALSE
chr10	101781855	C	T	ENST00000370110	ENSG00000107833	NPM3	TRUE	FALSE
chr10	101781856	T	A	ENST00000370110	ENSG00000107833	NPM3	TRUE	FALSE
chr10	101781856	T	C	ENST00000370110	ENSG00000107833	NPM3	TRUE	FALSE
chr10	101781856	T	G	ENST00000370110	ENSG00000107833	NPM3	TRUE	FALSE
chr10	101782256	A	C	ENST00000370110	ENSG00000107833	NPM3	TRUE	FALSE
chr10	101782256	A	G	ENST00000370110	ENSG00000107833	NPM3	TRUE	FALSE
chr10	101782256	A	T	ENST00000370110	ENSG00000107833	NPM3	TRUE	FALSE
chr10	101782257	C	A	ENST00000370110	ENSG00000107833	NPM3	TRUE	FALSE
chr10	101782257	C	G	ENST00000370110	ENSG00000107833	NPM3	TRUE	FALSE
chr10	101782257	C	T	ENST00000370110	ENSG00000107833	NPM3	TRUE	FALSE
chr10	101782264	G	A	ENST00000370110	ENSG00000107833	NPM3
chr10	101782299	G	T	ENST00000370110	ENSG00000107833	NPM3
chr10	101782303	T	A	ENST00000370110	ENSG00000107833	NPM3
chr10	101782327	G	A	ENST00000370110	ENSG00000107833	NPM3
chr10	101782333	G	A	ENST00000370110	ENSG00000107833	NPM3
chr10	101782352	C	A	ENST00000370110	ENSG00000107833	NPM3	TRUE	FALSE
chr10	101782352	C	G	ENST00000370110	ENSG00000107833	NPM3	TRUE	FALSE
chr10	101782352	C	T	ENST00000370110	ENSG00000107833	NPM3	TRUE	FALSE
chr10	101782353	T	A	ENST00000370110	ENSG00000107833	NPM3	TRUE	FALSE
chr10	101782353	T	C	ENST00000370110	ENSG00000107833	NPM3	TRUE	FALSE
chr10	101782353	T	G	ENST00000370110	ENSG00000107833	NPM3	TRUE	FALSE
chr10	101782476	A	C	ENST00000370110	ENSG00000107833	NPM3	TRUE	FALSE
chr10	101782476	A	G	ENST00000370110	ENSG00000107833	NPM3	FALSE	FALSE
chr10	101782476	A	T	ENST00000370110	ENSG00000107833	NPM3	TRUE	FALSE
chr10	101782477	C	A	ENST00000370110	ENSG00000107833	NPM3	TRUE	FALSE
chr10	101782477	C	G	ENST00000370110	ENSG00000107833	NPM3	TRUE	FALSE
chr10	101782477	C	T	ENST00000370110	ENSG00000107833	NPM3	TRUE	FALSE
chr10	101782486	G	A	ENST00000370110	ENSG00000107833	NPM3
chr10	101782487	G	T	ENST00000370110	ENSG00000107833	NPM3
chr10	101782498	T	A	ENST00000370110	ENSG00000107833	NPM3
chr10	101782525	C	A	ENST00000370110	ENSG00000107833	NPM3
chr10	101782528	G	A	ENST00000370110	ENSG00000107833	NPM3
chr10	101782555	C	A	ENST00000370110	ENSG00000107833	NPM3
chr10	101782565	A	T	ENST00000370110	ENSG00000107833	NPM3
chr10	101782570	C	A	ENST00000370110	ENSG00000107833	NPM3
chr10	101782576	T	A	ENST00000370110	ENSG00000107833	NPM3
chr10	101782582	C	A	ENST00000370110	ENSG00000107833	NPM3
chr10	101782585	C	A	ENST00000370110	ENSG00000107833	NPM3
chr10	101782592	G	T	ENST00000370110	ENSG00000107833	NPM3
chr10	101782598	C	A	ENST00000370110	ENSG00000107833	NPM3	TRUE	FALSE
chr10	101782598	C	G	ENST00000370110	ENSG00000107833	NPM3	TRUE	FALSE
chr10	101782598	C	T	ENST00000370110	ENSG00000107833	NPM3	TRUE	FALSE
chr10	101782599	T	A	ENST00000370110	ENSG00000107833	NPM3	TRUE	FALSE
chr10	101782599	T	C	ENST00000370110	ENSG00000107833	NPM3	TRUE	FALSE
chr10	101782599	T	G	ENST00000370110	ENSG00000107833	NPM3	TRUE	FALSE
chr10	101782837	A	C	ENST00000370110	ENSG00000107833	NPM3	TRUE	FALSE
chr10	101782837	A	G	ENST00000370110	ENSG00000107833	NPM3	TRUE	FALSE
chr10	101782837	A	T	ENST00000370110	ENSG00000107833	NPM3	TRUE	FALSE
chr10	101782838	C	A	ENST00000370110	ENSG00000107833	NPM3	TRUE	FALSE
chr10	101782838	C	G	ENST00000370110	ENSG00000107833	NPM3	TRUE	FALSE
chr10	101782838	C	T	ENST00000370110	ENSG00000107833	NPM3	TRUE	FALSE
chr10	101782862	C	A	ENST00000370110	ENSG00000107833	NPM3
chr10	101782874	C	A	ENST00000370110	ENSG00000107833	NPM3
chr10	101782877	C	A	ENST00000370110	ENSG00000107833	NPM3
chr10	101782880	C	A	ENST00000370110	ENSG00000107833	NPM3
chr10	101782886	T	A	ENST00000370110	ENSG00000107833	NPM3
chr10	101782919	C	A	ENST00000370110	ENSG00000107833	NPM3
chr10	101782920	A	T	ENST00000370110	ENSG00000107833	NPM3
chr10	101782925	C	A	ENST00000370110	ENSG00000107833	NPM3	TRUE	FALSE
chr10	101782925	C	G	ENST00000370110	ENSG00000107833	NPM3	TRUE	FALSE
chr10	101782925	C	T	ENST00000370110	ENSG00000107833	NPM3	TRUE	FALSE
chr10	101782926	T	A	ENST00000370110	ENSG00000107833	NPM3	TRUE	FALSE
chr10	101782926	T	C	ENST00000370110	ENSG00000107833	NPM3	TRUE	FALSE
chr10	101782926	T	G	ENST00000370110	ENSG00000107833	NPM3	TRUE	FALSE
chr10	101783271	A	C	ENST00000370110	ENSG00000107833	NPM3	FALSE	FALSE
chr10	101783271	A	G	ENST00000370110	ENSG00000107833	NPM3	FALSE	FALSE
chr10	101783271	A	T	ENST00000370110	ENSG00000107833	NPM3	FALSE	FALSE
chr10	101783272	C	A	ENST00000370110	ENSG00000107833	NPM3	FALSE	FALSE
chr10	101783272	C	G	ENST00000370110	ENSG00000107833	NPM3	FALSE	FALSE
chr10	101783272	C	T	ENST00000370110	ENSG00000107833	NPM3	FALSE	FALSE
chr10	101783342	G	A	ENST00000370110	ENSG00000107833	NPM3	FALSE	FALSE
chr10	101783348	C	A	ENST00000370110	ENSG00000107833	NPM3	FALSE	FALSE
chr10	101783351	G	A	ENST00000370110	ENSG00000107833	NPM3	FALSE	FALSE
chr10	101783356	A	T	ENST00000370110	ENSG00000107833	NPM3	FALSE	FALSE
chr10	101783365	A	C	ENST00000370110	ENSG00000107833	NPM3	FALSE	FALSE
chr10	101783365	A	T	ENST00000370110	ENSG00000107833	NPM3	FALSE	FALSE
chr10	101786483	T	A	ENST00000361464	ENSG00000198408	OGA	FALSE	FALSE
chr10	101786492	C	A	ENST00000361464	ENSG00000198408	OGA	FALSE	FALSE
chr10	101786495	C	A	ENST00000361464	ENSG00000198408	OGA	FALSE	FALSE
chr10	101786501	T	A	ENST00000361464	ENSG00000198408	OGA	FALSE	FALSE
chr10	101786510	C	A	ENST00000361464	ENSG00000198408	OGA	FALSE	FALSE
chr10	101786514	A	T	ENST00000361464	ENSG00000198408	OGA	FALSE	FALSE
chr10	101786519	C	A	ENST00000361464	ENSG00000198408	OGA	FALSE	FALSE
chr10	101786521	A	C	ENST00000361464	ENSG00000198408	OGA	FALSE	FALSE
chr10	101786521	A	T	ENST00000361464	ENSG00000198408	OGA	FALSE	FALSE
chr10	101786525	T	A	ENST00000361464	ENSG00000198408	OGA	FALSE	FALSE
chr10	101786529	G	C	ENST00000361464	ENSG00000198408	OGA	FALSE	FALSE
chr10	101786529	G	T	ENST00000361464	ENSG00000198408	OGA	FALSE	FALSE
chr10	101786537	C	A	ENST00000361464	ENSG00000198408	OGA	FALSE	FALSE
chr10	101786546	T	A	ENST00000361464	ENSG00000198408	OGA	FALSE	FALSE
chr10	101786549	T	A	ENST00000361464	ENSG00000198408	OGA	FALSE	FALSE
chr10	101786561	T	A	ENST00000361464	ENSG00000198408	OGA
chr10	101786567	C	A	ENST00000361464	ENSG00000198408	OGA	FALSE	FALSE
chr10	101786568	A	T	ENST00000361464	ENSG00000198408	OGA	FALSE	FALSE
chr10	101786579	C	A	ENST00000361464	ENSG00000198408	OGA	FALSE	FALSE
chr10	101786588	C	A	ENST00000361464	ENSG00000198408	OGA	TRUE	FALSE
chr10	101786588	C	G	ENST00000361464	ENSG00000198408	OGA	TRUE	FALSE
chr10	101786588	C	T	ENST00000361464	ENSG00000198408	OGA	TRUE	FALSE
chr10	101786589	T	A	ENST00000361464	ENSG00000198408	OGA	TRUE	FALSE
chr10	101786589	T	C	ENST00000361464	ENSG00000198408	OGA	TRUE	FALSE
chr10	101786589	T	G	ENST00000361464	ENSG00000198408	OGA	TRUE	FALSE
chr10	101787362	A	C	ENST00000361464	ENSG00000198408	OGA	TRUE	FALSE
chr10	101787362	A	G	ENST00000361464	ENSG00000198408	OGA	TRUE	FALSE
chr10	101787362	A	T	ENST00000361464	ENSG00000198408	OGA	TRUE	FALSE
chr10	101787363	C	A	ENST00000361464	ENSG00000198408	OGA	TRUE	FALSE
chr10	101787363	C	G	ENST00000361464	ENSG00000198408	OGA	TRUE	FALSE
chr10	101787363	C	T	ENST00000361464	ENSG00000198408	OGA	TRUE	FALSE
chr10	101787373	T	A	ENST00000361464	ENSG00000198408	OGA	FALSE	FALSE
chr10	101787378	G	C	ENST00000361464	ENSG00000198408	OGA	FALSE	FALSE
chr10	101787378	G	T	ENST00000361464	ENSG00000198408	OGA	FALSE	FALSE
chr10	101787389	G	T	ENST00000361464	ENSG00000198408	OGA	FALSE	FALSE
chr10	101787406	T	A	ENST00000361464	ENSG00000198408	OGA	FALSE	FALSE
chr10	101787430	T	A	ENST00000361464	ENSG00000198408	OGA	TRUE	TRUE
chr10	101787433	T	A	ENST00000361464	ENSG00000198408	OGA	TRUE	TRUE
chr10	101787448	T	A	ENST00000361464	ENSG00000198408	OGA	TRUE	TRUE
chr10	101787481	C	A	ENST00000361464	ENSG00000198408	OGA	TRUE	TRUE
chr10	101787493	C	A	ENST00000361464	ENSG00000198408	OGA	TRUE	TRUE
chr10	101787496	G	A	ENST00000361464	ENSG00000198408	OGA	TRUE	TRUE
chr10	101787499	C	A	ENST00000361464	ENSG00000198408	OGA	TRUE	TRUE
chr10	101787502	C	A	ENST00000361464	ENSG00000198408	OGA	TRUE	TRUE
chr10	101787513	A	T	ENST00000361464	ENSG00000198408	OGA	TRUE	TRUE
chr10	101787523	T	A	ENST00000361464	ENSG00000198408	OGA	TRUE	TRUE
chr10	101787524	C	A	ENST00000361464	ENSG00000198408	OGA	TRUE	FALSE
chr10	101787524	C	G	ENST00000361464	ENSG00000198408	OGA	TRUE	FALSE
chr10	101787524	C	T	ENST00000361464	ENSG00000198408	OGA	TRUE	FALSE
chr10	101787525	T	A	ENST00000361464	ENSG00000198408	OGA	TRUE	FALSE
chr10	101787525	T	C	ENST00000361464	ENSG00000198408	OGA	TRUE	FALSE
chr10	101787525	T	G	ENST00000361464	ENSG00000198408	OGA	TRUE	FALSE
chr10	101790894	A	C	ENST00000361464	ENSG00000198408	OGA	TRUE	FALSE
chr10	101790894	A	G	ENST00000361464	ENSG00000198408	OGA	TRUE	FALSE
chr10	101790894	A	T	ENST00000361464	ENSG00000198408	OGA	TRUE	FALSE
chr10	101790895	C	A	ENST00000361464	ENSG00000198408	OGA	TRUE	FALSE
chr10	101790895	C	G	ENST00000361464	ENSG00000198408	OGA	TRUE	FALSE
chr10	101790895	C	T	ENST00000361464	ENSG00000198408	OGA	TRUE	FALSE
chr10	101790898	C	A	ENST00000361464	ENSG00000198408	OGA	TRUE	TRUE
chr10	101790904	C	A	ENST00000361464	ENSG00000198408	OGA	TRUE	TRUE
chr10	101790913	C	A	ENST00000361464	ENSG00000198408	OGA	TRUE	TRUE
chr10	101790916	T	A	ENST00000361464	ENSG00000198408	OGA	TRUE	TRUE
chr10	101790931	T	A	ENST00000361464	ENSG00000198408	OGA	TRUE	TRUE
chr10	101790935	A	C	ENST00000361464	ENSG00000198408	OGA	TRUE	TRUE
chr10	101790935	A	T	ENST00000361464	ENSG00000198408	OGA	TRUE	TRUE
chr10	101790940	T	A	ENST00000361464	ENSG00000198408	OGA	TRUE	TRUE
chr10	101790943	C	A	ENST00000361464	ENSG00000198408	OGA	TRUE	TRUE
chr10	101790946	G	A	ENST00000361464	ENSG00000198408	OGA	TRUE	TRUE
chr10	101790959	C	T	ENST00000361464	ENSG00000198408	OGA	TRUE	TRUE
chr10	101790960	C	T	ENST00000361464	ENSG00000198408	OGA	TRUE	TRUE
chr10	101790970	T	A	ENST00000361464	ENSG00000198408	OGA	TRUE	TRUE
chr10	101790971	A	T	ENST00000361464	ENSG00000198408	OGA	TRUE	TRUE
chr10	101790976	T	A	ENST00000361464	ENSG00000198408	OGA	TRUE	TRUE
chr10	101790979	T	A	ENST00000361464	ENSG00000198408	OGA
chr10	101791008	A	T	ENST00000361464	ENSG00000198408	OGA	TRUE	TRUE
chr10	101791013	A	C	ENST00000361464	ENSG00000198408	OGA	TRUE	TRUE
chr10	101791013	A	T	ENST00000361464	ENSG00000198408	OGA	TRUE	TRUE
chr10	101791019	A	T	ENST00000361464	ENSG00000198408	OGA	TRUE	TRUE
chr10	101791033	C	A	ENST00000361464	ENSG00000198408	OGA	TRUE	TRUE
chr10	101791039	C	A	ENST00000361464	ENSG00000198408	OGA	TRUE	TRUE
chr10	101791049	G	T	ENST00000361464	ENSG00000198408	OGA	TRUE	TRUE
chr10	101791052	G	C	ENST00000361464	ENSG00000198408	OGA	TRUE	TRUE
chr10	101791052	G	T	ENST00000361464	ENSG00000198408	OGA	TRUE	TRUE
chr10	101791081	C	A	ENST00000361464	ENSG00000198408	OGA	TRUE	TRUE
chr10	101791086	A	C	ENST00000361464	ENSG00000198408	OGA	TRUE	TRUE
chr10	101791086	A	T	ENST00000361464	ENSG00000198408	OGA	TRUE	TRUE
chr10	101791089	C	A	ENST00000361464	ENSG00000198408	OGA	TRUE	FALSE
chr10	101791089	C	G	ENST00000361464	ENSG00000198408	OGA	TRUE	FALSE
chr10	101791089	C	T	ENST00000361464	ENSG00000198408	OGA	TRUE	FALSE
chr10	101791090	T	A	ENST00000361464	ENSG00000198408	OGA	TRUE	FALSE
chr10	101791090	T	C	ENST00000361464	ENSG00000198408	OGA	TRUE	FALSE
chr10	101791090	T	G	ENST00000361464	ENSG00000198408	OGA	TRUE	FALSE
chr10	101791352	A	C	ENST00000361464	ENSG00000198408	OGA	TRUE	FALSE
chr10	101791352	A	G	ENST00000361464	ENSG00000198408	OGA	TRUE	FALSE
chr10	101791352	A	T	ENST00000361464	ENSG00000198408	OGA	TRUE	FALSE
chr10	101791353	C	A	ENST00000361464	ENSG00000198408	OGA	TRUE	FALSE
chr10	101791353	C	G	ENST00000361464	ENSG00000198408	OGA	TRUE	FALSE
chr10	101791353	C	T	ENST00000361464	ENSG00000198408	OGA	TRUE	FALSE
chr10	101791355	T	A	ENST00000361464	ENSG00000198408	OGA	TRUE	TRUE
chr10	101791361	C	A	ENST00000361464	ENSG00000198408	OGA	TRUE	TRUE
chr10	101791376	G	A	ENST00000361464	ENSG00000198408	OGA	TRUE	TRUE
chr10	101791382	G	A	ENST00000361464	ENSG00000198408	OGA	TRUE	TRUE
chr10	101791390	A	C	ENST00000361464	ENSG00000198408	OGA	TRUE	TRUE
chr10	101791390	A	T	ENST00000361464	ENSG00000198408	OGA	TRUE	TRUE
chr10	101791400	C	A	ENST00000361464	ENSG00000198408	OGA	TRUE	TRUE
chr10	101791407	A	C	ENST00000361464	ENSG00000198408	OGA	TRUE	TRUE
chr10	101791407	A	T	ENST00000361464	ENSG00000198408	OGA	TRUE	TRUE
chr10	101791415	C	A	ENST00000361464	ENSG00000198408	OGA	TRUE	TRUE
chr10	101791418	T	A	ENST00000361464	ENSG00000198408	OGA	TRUE	TRUE
chr10	101791419	G	T	ENST00000361464	ENSG00000198408	OGA	TRUE	TRUE
chr10	101791427	T	A	ENST00000361464	ENSG00000198408	OGA	TRUE	TRUE
chr10	101791428	G	C	ENST00000361464	ENSG00000198408	OGA	TRUE	TRUE
chr10	101791428	G	T	ENST00000361464	ENSG00000198408	OGA	TRUE	TRUE
chr10	101791440	C	A	ENST00000361464	ENSG00000198408	OGA	TRUE	FALSE
chr10	101791440	C	G	ENST00000361464	ENSG00000198408	OGA	TRUE	FALSE
chr10	101791440	C	T	ENST00000361464	ENSG00000198408	OGA	TRUE	FALSE
chr10	101791441	T	A	ENST00000361464	ENSG00000198408	OGA	TRUE	FALSE
chr10	101791441	T	C	ENST00000361464	ENSG00000198408	OGA	TRUE	FALSE
chr10	101791441	T	G	ENST00000361464	ENSG00000198408	OGA	TRUE	FALSE
chr10	101792837	A	C	ENST00000361464	ENSG00000198408	OGA	TRUE	TRUE
chr10	101792837	A	G	ENST00000361464	ENSG00000198408	OGA	TRUE	TRUE
chr10	101792837	A	T	ENST00000361464	ENSG00000198408	OGA	TRUE	TRUE
chr10	101792838	C	A	ENST00000361464	ENSG00000198408	OGA	TRUE	TRUE
chr10	101792838	C	G	ENST00000361464	ENSG00000198408	OGA	TRUE	TRUE
chr10	101792838	C	T	ENST00000361464	ENSG00000198408	OGA	TRUE	TRUE
chr10	101792841	C	A	ENST00000361464	ENSG00000198408	OGA	TRUE	TRUE
chr10	101792847	T	A	ENST00000361464	ENSG00000198408	OGA	TRUE	TRUE
chr10	101792854	A	C	ENST00000361464	ENSG00000198408	OGA	TRUE	TRUE
chr10	101792854	A	T	ENST00000361464	ENSG00000198408	OGA	TRUE	TRUE
chr10	101792862	T	A	ENST00000361464	ENSG00000198408	OGA	TRUE	TRUE
chr10	101792869	A	C	ENST00000361464	ENSG00000198408	OGA	TRUE	TRUE
chr10	101792869	A	T	ENST00000361464	ENSG00000198408	OGA	TRUE	TRUE
chr10	101792877	T	A	ENST00000361464	ENSG00000198408	OGA	TRUE	TRUE
chr10	101792904	G	A	ENST00000361464	ENSG00000198408	OGA	TRUE	TRUE
chr10	101792939	A	T	ENST00000361464	ENSG00000198408	OGA	TRUE	TRUE
chr10	101792944	C	A	ENST00000361464	ENSG00000198408	OGA	TRUE	FALSE
chr10	101792944	C	G	ENST00000361464	ENSG00000198408	OGA	TRUE	FALSE
chr10	101792944	C	T	ENST00000361464	ENSG00000198408	OGA	TRUE	FALSE
chr10	101792945	T	A	ENST00000361464	ENSG00000198408	OGA	TRUE	FALSE
chr10	101792945	T	C	ENST00000361464	ENSG00000198408	OGA	TRUE	FALSE
chr10	101792945	T	G	ENST00000361464	ENSG00000198408	OGA	TRUE	FALSE
chr10	101793911	A	C	ENST00000361464	ENSG00000198408	OGA	FALSE	FALSE
chr10	101793911	A	G	ENST00000361464	ENSG00000198408	OGA	FALSE	FALSE
chr10	101793911	A	T	ENST00000361464	ENSG00000198408	OGA	FALSE	FALSE
chr10	101793912	C	A	ENST00000361464	ENSG00000198408	OGA	FALSE	FALSE
chr10	101793912	C	G	ENST00000361464	ENSG00000198408	OGA	FALSE	FALSE
chr10	101793912	C	T	ENST00000361464	ENSG00000198408	OGA	FALSE	FALSE
chr10	101793915	G	A	ENST00000361464	ENSG00000198408	OGA	TRUE	TRUE
chr10	101793921	C	A	ENST00000361464	ENSG00000198408	OGA	TRUE	TRUE
chr10	101793924	C	A	ENST00000361464	ENSG00000198408	OGA	TRUE	TRUE
chr10	101793939	T	A	ENST00000361464	ENSG00000198408	OGA	TRUE	TRUE
chr10	101793946	C	T	ENST00000361464	ENSG00000198408	OGA	TRUE	TRUE
chr10	101793947	C	T	ENST00000361464	ENSG00000198408	OGA	TRUE	TRUE
chr10	101793954	C	A	ENST00000361464	ENSG00000198408	OGA	TRUE	TRUE
chr10	101793957	G	A	ENST00000361464	ENSG00000198408	OGA	TRUE	TRUE
chr10	101793963	C	A	ENST00000361464	ENSG00000198408	OGA	TRUE	TRUE
chr10	101793968	A	C	ENST00000361464	ENSG00000198408	OGA	TRUE	TRUE
chr10	101793968	A	T	ENST00000361464	ENSG00000198408	OGA	TRUE	TRUE
chr10	101793975	G	A	ENST00000361464	ENSG00000198408	OGA	TRUE	TRUE
chr10	101793980	G	C	ENST00000361464	ENSG00000198408	OGA	TRUE	TRUE
chr10	101793980	G	T	ENST00000361464	ENSG00000198408	OGA	TRUE	TRUE
chr10	101793994	A	T	ENST00000361464	ENSG00000198408	OGA	TRUE	TRUE
chr10	101793999	C	A	ENST00000361464	ENSG00000198408	OGA	FALSE	FALSE
chr10	101793999	C	G	ENST00000361464	ENSG00000198408	OGA	FALSE	FALSE
chr10	101793999	C	T	ENST00000361464	ENSG00000198408	OGA	FALSE	FALSE
chr10	101794000	T	A	ENST00000361464	ENSG00000198408	OGA	FALSE	FALSE
chr10	101794000	T	C	ENST00000361464	ENSG00000198408	OGA	FALSE	FALSE
chr10	101794000	T	G	ENST00000361464	ENSG00000198408	OGA	FALSE	FALSE
chr10	101797978	A	C	ENST00000361464	ENSG00000198408	OGA	TRUE	FALSE
chr10	101797978	A	G	ENST00000361464	ENSG00000198408	OGA	TRUE	FALSE
chr10	101797978	A	T	ENST00000361464	ENSG00000198408	OGA	TRUE	FALSE
chr10	101797979	C	A	ENST00000361464	ENSG00000198408	OGA	TRUE	FALSE
chr10	101797979	C	G	ENST00000361464	ENSG00000198408	OGA	TRUE	FALSE
chr10	101797979	C	T	ENST00000361464	ENSG00000198408	OGA	TRUE	FALSE
chr10	101797982	A	C	ENST00000361464	ENSG00000198408	OGA	TRUE	TRUE
chr10	101797982	A	T	ENST00000361464	ENSG00000198408	OGA	TRUE	TRUE
chr10	101797984	C	T	ENST00000361464	ENSG00000198408	OGA	TRUE	TRUE
chr10	101797985	C	T	ENST00000361464	ENSG00000198408	OGA	TRUE	TRUE
chr10	101797989	G	A	ENST00000361464	ENSG00000198408	OGA	TRUE	TRUE
chr10	101798001	T	A	ENST00000361464	ENSG00000198408	OGA	TRUE	TRUE
chr10	101798022	T	A	ENST00000361464	ENSG00000198408	OGA	TRUE	TRUE
chr10	101798029	C	T	ENST00000361464	ENSG00000198408	OGA	TRUE	TRUE
chr10	101798030	C	T	ENST00000361464	ENSG00000198408	OGA	TRUE	TRUE
chr10	101798035	A	C	ENST00000361464	ENSG00000198408	OGA	TRUE	TRUE
chr10	101798035	A	T	ENST00000361464	ENSG00000198408	OGA	TRUE	TRUE
chr10	101798041	G	C	ENST00000361464	ENSG00000198408	OGA	TRUE	TRUE
chr10	101798041	G	T	ENST00000361464	ENSG00000198408	OGA	TRUE	TRUE
chr10	101798050	A	C	ENST00000361464	ENSG00000198408	OGA	TRUE	TRUE
chr10	101798050	A	T	ENST00000361464	ENSG00000198408	OGA	TRUE	TRUE
chr10	101798071	A	T	ENST00000361464	ENSG00000198408	OGA	TRUE	TRUE
chr10	101798097	C	A	ENST00000361464	ENSG00000198408	OGA	TRUE	TRUE
chr10	101798109	C	A	ENST00000361464	ENSG00000198408	OGA	TRUE	TRUE
chr10	101798110	A	T	ENST00000361464	ENSG00000198408	OGA	TRUE	TRUE
chr10	101798118	C	A	ENST00000361464	ENSG00000198408	OGA	TRUE	TRUE
chr10	101798121	C	A	ENST00000361464	ENSG00000198408	OGA	TRUE	TRUE
chr10	101798127	T	A	ENST00000361464	ENSG00000198408	OGA	TRUE	TRUE
chr10	101798136	G	A	ENST00000361464	ENSG00000198408	OGA	TRUE	TRUE
chr10	101798138	G	C	ENST00000361464	ENSG00000198408	OGA	TRUE	TRUE
chr10	101798138	G	T	ENST00000361464	ENSG00000198408	OGA	TRUE	TRUE
chr10	101798143	C	T	ENST00000361464	ENSG00000198408	OGA	TRUE	TRUE
chr10	101798144	C	T	ENST00000361464	ENSG00000198408	OGA	TRUE	TRUE
chr10	101798148	C	A	ENST00000361464	ENSG00000198408	OGA	TRUE	TRUE
chr10	101798151	C	A	ENST00000361464	ENSG00000198408	OGA	TRUE	TRUE
chr10	101798155	C	A	ENST00000361464	ENSG00000198408	OGA	TRUE	FALSE
chr10	101798155	C	G	ENST00000361464	ENSG00000198408	OGA	TRUE	FALSE
chr10	101798155	C	T	ENST00000361464	ENSG00000198408	OGA	TRUE	FALSE
chr10	101798156	T	A	ENST00000361464	ENSG00000198408	OGA	TRUE	FALSE
chr10	101798156	T	C	ENST00000361464	ENSG00000198408	OGA	TRUE	FALSE
chr10	101798156	T	G	ENST00000361464	ENSG00000198408	OGA	TRUE	FALSE
chr10	101798840	A	C	ENST00000361464	ENSG00000198408	OGA	TRUE	FALSE
chr10	101798840	A	G	ENST00000361464	ENSG00000198408	OGA	TRUE	FALSE
chr10	101798840	A	T	ENST00000361464	ENSG00000198408	OGA	TRUE	FALSE
chr10	101798841	C	A	ENST00000361464	ENSG00000198408	OGA	TRUE	FALSE
chr10	101798841	C	G	ENST00000361464	ENSG00000198408	OGA	TRUE	FALSE
chr10	101798841	C	T	ENST00000361464	ENSG00000198408	OGA	TRUE	FALSE
chr10	101798844	T	A	ENST00000361464	ENSG00000198408	OGA	TRUE	TRUE
chr10	101798847	C	A	ENST00000361464	ENSG00000198408	OGA	TRUE	TRUE
chr10	101798856	T	A	ENST00000361464	ENSG00000198408	OGA	TRUE	TRUE
chr10	101798859	C	A	ENST00000361464	ENSG00000198408	OGA	TRUE	TRUE
chr10	101798862	T	A	ENST00000361464	ENSG00000198408	OGA	TRUE	TRUE
chr10	101798863	G	T	ENST00000361464	ENSG00000198408	OGA	TRUE	TRUE
chr10	101798895	G	A	ENST00000361464	ENSG00000198408	OGA	TRUE	TRUE
chr10	101798899	C	T	ENST00000361464	ENSG00000198408	OGA	TRUE	TRUE
chr10	101798900	C	T	ENST00000361464	ENSG00000198408	OGA	TRUE	TRUE
chr10	101798904	G	A	ENST00000361464	ENSG00000198408	OGA	TRUE	TRUE
chr10	101798910	C	A	ENST00000361464	ENSG00000198408	OGA	TRUE	TRUE
chr10	101798915	A	C	ENST00000361464	ENSG00000198408	OGA	TRUE	TRUE
chr10	101798915	A	T	ENST00000361464	ENSG00000198408	OGA	TRUE	TRUE
chr10	101798922	G	A	ENST00000361464	ENSG00000198408	OGA	TRUE	TRUE
chr10	101798928	C	A	ENST00000361464	ENSG00000198408	OGA	TRUE	TRUE
chr10	101798931	T	A	ENST00000361464	ENSG00000198408	OGA	TRUE	TRUE
chr10	101798937	C	A	ENST00000361464	ENSG00000198408	OGA	TRUE	TRUE
chr10	101798943	C	A	ENST00000361464	ENSG00000198408	OGA	TRUE	TRUE
chr10	101798944	G	C	ENST00000361464	ENSG00000198408	OGA	TRUE	TRUE
chr10	101798944	G	T	ENST00000361464	ENSG00000198408	OGA	TRUE	TRUE
chr10	101798953	G	C	ENST00000361464	ENSG00000198408	OGA	TRUE	TRUE
chr10	101798953	G	T	ENST00000361464	ENSG00000198408	OGA	TRUE	TRUE
chr10	101798972	A	C	ENST00000361464	ENSG00000198408	OGA	TRUE	TRUE
chr10	101798972	A	T	ENST00000361464	ENSG00000198408	OGA	TRUE	TRUE
chr10	101798976	G	A	ENST00000361464	ENSG00000198408	OGA	TRUE	TRUE
chr10	101798978	A	T	ENST00000361464	ENSG00000198408	OGA	TRUE	TRUE
chr10	101798985	C	A	ENST00000361464	ENSG00000198408	OGA	TRUE	TRUE
chr10	101799000	C	A	ENST00000361464	ENSG00000198408	OGA	TRUE	TRUE
chr10	101799007	G	C	ENST00000361464	ENSG00000198408	OGA	TRUE	TRUE
chr10	101799007	G	T	ENST00000361464	ENSG00000198408	OGA	TRUE	TRUE
chr10	101799011	A	T	ENST00000361464	ENSG00000198408	OGA	TRUE	TRUE
chr10	101799018	T	A	ENST00000361464	ENSG00000198408	OGA	TRUE	TRUE
chr10	101799021	C	A	ENST00000361464	ENSG00000198408	OGA	TRUE	TRUE
chr10	101799042	G	A	ENST00000361464	ENSG00000198408	OGA	TRUE	TRUE
chr10	101799045	C	A	ENST00000361464	ENSG00000198408	OGA	TRUE	TRUE
chr10	101799048	T	A	ENST00000361464	ENSG00000198408	OGA	TRUE	TRUE
chr10	101799057	G	A	ENST00000361464	ENSG00000198408	OGA	TRUE	TRUE
chr10	101799060	C	A	ENST00000361464	ENSG00000198408	OGA	TRUE	TRUE
chr10	101799069	G	A	ENST00000361464	ENSG00000198408	OGA	TRUE	TRUE
chr10	101799091	A	T	ENST00000361464	ENSG00000198408	OGA	TRUE	TRUE
chr10	101799099	C	A	ENST00000361464	ENSG00000198408	OGA	TRUE	TRUE
chr10	101799102	G	A	ENST00000361464	ENSG00000198408	OGA	TRUE	TRUE
chr10	101799114	C	A	ENST00000361464	ENSG00000198408	OGA	TRUE	TRUE
chr10	101799123	T	A	ENST00000361464	ENSG00000198408	OGA	TRUE	TRUE
chr10	101799125	G	C	ENST00000361464	ENSG00000198408	OGA	TRUE	TRUE
chr10	101799125	G	T	ENST00000361464	ENSG00000198408	OGA	TRUE	TRUE
chr10	101799129	C	A	ENST00000361464	ENSG00000198408	OGA	TRUE	TRUE
chr10	101799141	C	A	ENST00000361464	ENSG00000198408	OGA	TRUE	TRUE
chr10	101799144	T	A	ENST00000361464	ENSG00000198408	OGA	TRUE	TRUE
chr10	101799162	T	A	ENST00000361464	ENSG00000198408	OGA	TRUE	TRUE
chr10	101799164	A	T	ENST00000361464	ENSG00000198408	OGA	TRUE	TRUE
chr10	101799168	C	A	ENST00000361464	ENSG00000198408	OGA	TRUE	TRUE
chr10	101799171	C	A	ENST00000361464	ENSG00000198408	OGA	TRUE	TRUE
chr10	101799180	T	A	ENST00000361464	ENSG00000198408	OGA	TRUE	TRUE
chr10	101799186	C	A	ENST00000361464	ENSG00000198408	OGA	TRUE	TRUE
chr10	101799195	C	A	ENST00000361464	ENSG00000198408	OGA	TRUE	TRUE
chr10	101799207	G	A	ENST00000361464	ENSG00000198408	OGA	TRUE	TRUE
chr10	101799219	T	A	ENST00000361464	ENSG00000198408	OGA	TRUE	TRUE
chr10	101799231	C	A	ENST00000361464	ENSG00000198408	OGA	TRUE	TRUE
chr10	101799234	C	A	ENST00000361464	ENSG00000198408	OGA	TRUE	TRUE
chr10	101799237	G	A	ENST00000361464	ENSG00000198408	OGA	TRUE	TRUE
chr10	101799240	T	A	ENST00000361464	ENSG00000198408	OGA	TRUE	TRUE
chr10	101799243	C	A	ENST00000361464	ENSG00000198408	OGA	TRUE	TRUE
chr10	101799264	C	A	ENST00000361464	ENSG00000198408	OGA	TRUE	TRUE
chr10	101799267	C	A	ENST00000361464	ENSG00000198408	OGA	TRUE	TRUE
chr10	101799276	G	A	ENST00000361464	ENSG00000198408	OGA	TRUE	TRUE
chr10	101799279	T	A	ENST00000361464	ENSG00000198408	OGA	TRUE	TRUE
chr10	101799282	T	A	ENST00000361464	ENSG00000198408	OGA	TRUE	TRUE
chr10	101799285	C	A	ENST00000361464	ENSG00000198408	OGA	TRUE	TRUE
chr10	101799288	C	A	ENST00000361464	ENSG00000198408	OGA	TRUE	TRUE
chr10	101799291	C	A	ENST00000361464	ENSG00000198408	OGA	TRUE	TRUE
chr10	101799294	T	A	ENST00000361464	ENSG00000198408	OGA	TRUE	TRUE
chr10	101799312	C	A	ENST00000361464	ENSG00000198408	OGA	TRUE	TRUE
chr10	101799320	A	T	ENST00000361464	ENSG00000198408	OGA	TRUE	TRUE
chr10	101799330	C	A	ENST00000361464	ENSG00000198408	OGA	TRUE	TRUE
chr10	101799333	G	A	ENST00000361464	ENSG00000198408	OGA	TRUE	TRUE
chr10	101799348	C	A	ENST00000361464	ENSG00000198408	OGA	TRUE	TRUE
chr10	101799351	G	A	ENST00000361464	ENSG00000198408	OGA	TRUE	TRUE
chr10	101799352	A	C	ENST00000361464	ENSG00000198408	OGA	TRUE	TRUE
chr10	101799352	A	T	ENST00000361464	ENSG00000198408	OGA	TRUE	TRUE
chr10	101799383	A	C	ENST00000361464	ENSG00000198408	OGA	TRUE	TRUE
chr10	101799383	A	T	ENST00000361464	ENSG00000198408	OGA	TRUE	TRUE
chr10	101799401	A	C	ENST00000361464	ENSG00000198408	OGA	TRUE	TRUE
chr10	101799401	A	T	ENST00000361464	ENSG00000198408	OGA	TRUE	TRUE
chr10	101799429	T	A	ENST00000361464	ENSG00000198408	OGA	TRUE	TRUE
chr10	101799435	C	A	ENST00000361464	ENSG00000198408	OGA	TRUE	TRUE
chr10	101799450	G	A	ENST00000361464	ENSG00000198408	OGA	TRUE	TRUE
chr10	101799456	C	A	ENST00000361464	ENSG00000198408	OGA	TRUE	TRUE
chr10	101799456	C	G	ENST00000361464	ENSG00000198408	OGA	TRUE	FALSE
chr10	101799456	C	T	ENST00000361464	ENSG00000198408	OGA	TRUE	TRUE
chr10	101799457	T	A	ENST00000361464	ENSG00000198408	OGA	TRUE	TRUE
chr10	101799457	T	C	ENST00000361464	ENSG00000198408	OGA	TRUE	FALSE
chr10	101799457	T	G	ENST00000361464	ENSG00000198408	OGA	TRUE	TRUE
chr10	101800240	A	C	ENST00000361464	ENSG00000198408	OGA	TRUE	FALSE
chr10	101800240	A	G	ENST00000361464	ENSG00000198408	OGA	TRUE	FALSE
chr10	101800240	A	T	ENST00000361464	ENSG00000198408	OGA	TRUE	FALSE
chr10	101800241	C	A	ENST00000361464	ENSG00000198408	OGA	TRUE	FALSE
chr10	101800241	C	G	ENST00000361464	ENSG00000198408	OGA	TRUE	FALSE
chr10	101800241	C	T	ENST00000361464	ENSG00000198408	OGA	TRUE	FALSE
chr10	101800246	G	C	ENST00000361464	ENSG00000198408	OGA	TRUE	TRUE
chr10	101800246	G	T	ENST00000361464	ENSG00000198408	OGA	TRUE	TRUE
chr10	101800251	G	A	ENST00000361464	ENSG00000198408	OGA	TRUE	TRUE
chr10	101800269	C	A	ENST00000361464	ENSG00000198408	OGA	TRUE	TRUE
chr10	101800272	G	A	ENST00000361464	ENSG00000198408	OGA	TRUE	TRUE
chr10	101800274	A	T	ENST00000361464	ENSG00000198408	OGA	TRUE	TRUE
chr10	101800276	C	T	ENST00000361464	ENSG00000198408	OGA	TRUE	TRUE
chr10	101800277	C	T	ENST00000361464	ENSG00000198408	OGA	TRUE	TRUE
chr10	101800281	C	A	ENST00000361464	ENSG00000198408	OGA	TRUE	TRUE
chr10	101800286	A	C	ENST00000361464	ENSG00000198408	OGA	TRUE	TRUE
chr10	101800286	A	T	ENST00000361464	ENSG00000198408	OGA	TRUE	TRUE
chr10	101800296	T	A	ENST00000361464	ENSG00000198408	OGA	TRUE	TRUE
chr10	101800308	G	A	ENST00000361464	ENSG00000198408	OGA	TRUE	TRUE
chr10	101800315	A	C	ENST00000361464	ENSG00000198408	OGA	TRUE	TRUE
chr10	101800315	A	T	ENST00000361464	ENSG00000198408	OGA	TRUE	TRUE
chr10	101800332	C	A	ENST00000361464	ENSG00000198408	OGA	TRUE	TRUE
chr10	101800341	C	A	ENST00000361464	ENSG00000198408	OGA	TRUE	TRUE
chr10	101800353	C	A	ENST00000361464	ENSG00000198408	OGA	TRUE	TRUE
chr10	101800359	C	A	ENST00000361464	ENSG00000198408	OGA	TRUE	TRUE
chr10	101800361	A	C	ENST00000361464	ENSG00000198408	OGA	TRUE	TRUE
chr10	101800361	A	T	ENST00000361464	ENSG00000198408	OGA	TRUE	TRUE
chr10	101800365	T	A	ENST00000361464	ENSG00000198408	OGA	TRUE	TRUE
chr10	101800371	G	A	ENST00000361464	ENSG00000198408	OGA	TRUE	TRUE
chr10	101800392	C	A	ENST00000361464	ENSG00000198408	OGA	TRUE	TRUE
chr10	101800401	C	A	ENST00000361464	ENSG00000198408	OGA	TRUE	TRUE
chr10	101800401	C	G	ENST00000361464	ENSG00000198408	OGA	TRUE	TRUE
chr10	101800401	C	T	ENST00000361464	ENSG00000198408	OGA	TRUE	TRUE
chr10	101800402	T	A	ENST00000361464	ENSG00000198408	OGA	TRUE	TRUE
chr10	101800402	T	C	ENST00000361464	ENSG00000198408	OGA	TRUE	TRUE
chr10	101800402	T	G	ENST00000361464	ENSG00000198408	OGA	TRUE	TRUE
chr10	101803733	A	C	ENST00000361464	ENSG00000198408	OGA	TRUE	FALSE
chr10	101803733	A	G	ENST00000361464	ENSG00000198408	OGA	TRUE	FALSE
chr10	101803733	A	T	ENST00000361464	ENSG00000198408	OGA	TRUE	FALSE
chr10	101803734	C	A	ENST00000361464	ENSG00000198408	OGA	TRUE	FALSE
chr10	101803734	C	G	ENST00000361464	ENSG00000198408	OGA	TRUE	FALSE
chr10	101803734	C	T	ENST00000361464	ENSG00000198408	OGA	TRUE	FALSE
chr10	101803750	T	A	ENST00000361464	ENSG00000198408	OGA	TRUE	TRUE
chr10	101803753	T	A	ENST00000361464	ENSG00000198408	OGA
chr10	101803759	C	A	ENST00000361464	ENSG00000198408	OGA	TRUE	TRUE
chr10	101803770	G	C	ENST00000361464	ENSG00000198408	OGA	TRUE	TRUE
chr10	101803770	G	T	ENST00000361464	ENSG00000198408	OGA	TRUE	TRUE
chr10	101803774	T	A	ENST00000361464	ENSG00000198408	OGA	TRUE	TRUE
chr10	101803775	G	C	ENST00000361464	ENSG00000198408	OGA	TRUE	TRUE
chr10	101803775	G	T	ENST00000361464	ENSG00000198408	OGA	TRUE	TRUE
chr10	101803778	C	T	ENST00000361464	ENSG00000198408	OGA	TRUE	TRUE
chr10	101803779	C	T	ENST00000361464	ENSG00000198408	OGA	TRUE	TRUE
chr10	101803805	G	C	ENST00000361464	ENSG00000198408	OGA	TRUE	TRUE
chr10	101803805	G	T	ENST00000361464	ENSG00000198408	OGA	TRUE	TRUE
chr10	101803816	C	A	ENST00000361464	ENSG00000198408	OGA	TRUE	TRUE
chr10	101803822	C	A	ENST00000361464	ENSG00000198408	OGA	TRUE	TRUE
chr10	101803823	A	T	ENST00000361464	ENSG00000198408	OGA	TRUE	TRUE
chr10	101803846	C	A	ENST00000361464	ENSG00000198408	OGA	TRUE	TRUE
chr10	101803849	T	A	ENST00000361464	ENSG00000198408	OGA	TRUE	TRUE
chr10	101803851	A	C	ENST00000361464	ENSG00000198408	OGA	TRUE	TRUE
chr10	101803851	A	T	ENST00000361464	ENSG00000198408	OGA	TRUE	TRUE
chr10	101803867	C	A	ENST00000361464	ENSG00000198408	OGA	TRUE	TRUE
chr10	101803876	T	A	ENST00000361464	ENSG00000198408	OGA	TRUE	TRUE
chr10	101803879	C	A	ENST00000361464	ENSG00000198408	OGA	TRUE	TRUE
chr10	101803882	T	A	ENST00000361464	ENSG00000198408	OGA	TRUE	TRUE
chr10	101803883	G	C	ENST00000361464	ENSG00000198408	OGA	TRUE	TRUE
chr10	101803883	G	T	ENST00000361464	ENSG00000198408	OGA	TRUE	TRUE
chr10	101803903	T	A	ENST00000361464	ENSG00000198408	OGA	TRUE	TRUE
chr10	101803906	T	A	ENST00000361464	ENSG00000198408	OGA	TRUE	TRUE
chr10	101803909	G	A	ENST00000361464	ENSG00000198408	OGA	TRUE	TRUE
chr10	101803913	A	C	ENST00000361464	ENSG00000198408	OGA	TRUE	TRUE
chr10	101803913	A	T	ENST00000361464	ENSG00000198408	OGA	TRUE	TRUE
chr10	101803937	C	T	ENST00000361464	ENSG00000198408	OGA	TRUE	TRUE
chr10	101803938	C	T	ENST00000361464	ENSG00000198408	OGA	TRUE	TRUE
chr10	101803954	T	A	ENST00000361464	ENSG00000198408	OGA	TRUE	TRUE
chr10	101803957	T	A	ENST00000361464	ENSG00000198408	OGA	TRUE	TRUE
chr10	101803966	T	A	ENST00000361464	ENSG00000198408	OGA	TRUE	TRUE
chr10	101803975	C	A	ENST00000361464	ENSG00000198408	OGA	TRUE	TRUE
chr10	101803978	C	A	ENST00000361464	ENSG00000198408	OGA	TRUE	TRUE
chr10	101803987	C	A	ENST00000361464	ENSG00000198408	OGA	TRUE	TRUE
chr10	101803999	C	A	ENST00000361464	ENSG00000198408	OGA	TRUE	TRUE
chr10	101804002	T	A	ENST00000361464	ENSG00000198408	OGA	TRUE	TRUE
chr10	101804014	T	A	ENST00000361464	ENSG00000198408	OGA	TRUE	TRUE
chr10	101804020	C	A	ENST00000361464	ENSG00000198408	OGA	TRUE	FALSE
chr10	101804020	C	G	ENST00000361464	ENSG00000198408	OGA	TRUE	FALSE
chr10	101804020	C	T	ENST00000361464	ENSG00000198408	OGA	TRUE	FALSE
chr10	101804021	T	A	ENST00000361464	ENSG00000198408	OGA	TRUE	FALSE
chr10	101804021	T	C	ENST00000361464	ENSG00000198408	OGA	TRUE	FALSE
chr10	101804021	T	G	ENST00000361464	ENSG00000198408	OGA	TRUE	FALSE
chr10	101806043	A	C	ENST00000361464	ENSG00000198408	OGA	TRUE	FALSE
chr10	101806043	A	G	ENST00000361464	ENSG00000198408	OGA	FALSE	FALSE
chr10	101806043	A	T	ENST00000361464	ENSG00000198408	OGA	TRUE	FALSE
chr10	101806044	C	A	ENST00000361464	ENSG00000198408	OGA	TRUE	FALSE
chr10	101806044	C	G	ENST00000361464	ENSG00000198408	OGA	TRUE	FALSE
chr10	101806044	C	T	ENST00000361464	ENSG00000198408	OGA	TRUE	FALSE
chr10	101806049	C	T	ENST00000361464	ENSG00000198408	OGA	TRUE	TRUE
chr10	101806050	C	T	ENST00000361464	ENSG00000198408	OGA	TRUE	TRUE
chr10	101806060	C	A	ENST00000361464	ENSG00000198408	OGA	TRUE	TRUE
chr10	101806066	C	A	ENST00000361464	ENSG00000198408	OGA	TRUE	TRUE
chr10	101806078	T	A	ENST00000361464	ENSG00000198408	OGA	TRUE	TRUE
chr10	101806081	C	A	ENST00000361464	ENSG00000198408	OGA	TRUE	TRUE
chr10	101806095	A	C	ENST00000361464	ENSG00000198408	OGA	TRUE	TRUE
chr10	101806095	A	T	ENST00000361464	ENSG00000198408	OGA	TRUE	TRUE
chr10	101806097	A	C	ENST00000361464	ENSG00000198408	OGA	TRUE	TRUE
chr10	101806097	A	T	ENST00000361464	ENSG00000198408	OGA	TRUE	TRUE
chr10	101806108	G	A	ENST00000361464	ENSG00000198408	OGA	TRUE	TRUE
chr10	101806121	A	C	ENST00000361464	ENSG00000198408	OGA	TRUE	TRUE
chr10	101806121	A	T	ENST00000361464	ENSG00000198408	OGA	TRUE	TRUE
chr10	101806124	A	T	ENST00000361464	ENSG00000198408	OGA	TRUE	TRUE
chr10	101806136	A	T	ENST00000361464	ENSG00000198408	OGA	TRUE	TRUE
chr10	101806139	G	C	ENST00000361464	ENSG00000198408	OGA	TRUE	TRUE
chr10	101806139	G	T	ENST00000361464	ENSG00000198408	OGA	TRUE	TRUE
chr10	101806144	C	A	ENST00000361464	ENSG00000198408	OGA	TRUE	FALSE
chr10	101806144	C	G	ENST00000361464	ENSG00000198408	OGA	TRUE	FALSE
chr10	101806144	C	T	ENST00000361464	ENSG00000198408	OGA	TRUE	FALSE
chr10	101806145	T	A	ENST00000361464	ENSG00000198408	OGA	TRUE	FALSE
chr10	101806145	T	C	ENST00000361464	ENSG00000198408	OGA	TRUE	FALSE
chr10	101806145	T	G	ENST00000361464	ENSG00000198408	OGA	TRUE	FALSE
chr10	101807728	A	C	ENST00000361464	ENSG00000198408	OGA	TRUE	FALSE
chr10	101807728	A	G	ENST00000361464	ENSG00000198408	OGA	TRUE	FALSE
chr10	101807728	A	T	ENST00000361464	ENSG00000198408	OGA	TRUE	FALSE
chr10	101807729	C	A	ENST00000361464	ENSG00000198408	OGA	TRUE	FALSE
chr10	101807729	C	G	ENST00000361464	ENSG00000198408	OGA	TRUE	FALSE
chr10	101807729	C	T	ENST00000361464	ENSG00000198408	OGA	TRUE	FALSE
chr10	101807730	C	A	ENST00000361464	ENSG00000198408	OGA	TRUE	TRUE
chr10	101807737	A	T	ENST00000361464	ENSG00000198408	OGA	TRUE	TRUE
chr10	101807754	C	A	ENST00000361464	ENSG00000198408	OGA	TRUE	TRUE
chr10	101807760	C	A	ENST00000361464	ENSG00000198408	OGA	TRUE	TRUE
chr10	101807763	C	A	ENST00000361464	ENSG00000198408	OGA	TRUE	TRUE
chr10	101807767	G	C	ENST00000361464	ENSG00000198408	OGA	TRUE	TRUE
chr10	101807767	G	T	ENST00000361464	ENSG00000198408	OGA	TRUE	TRUE
chr10	101807772	G	A	ENST00000361464	ENSG00000198408	OGA	TRUE	TRUE
chr10	101807773	A	C	ENST00000361464	ENSG00000198408	OGA	TRUE	TRUE
chr10	101807773	A	T	ENST00000361464	ENSG00000198408	OGA	TRUE	TRUE
chr10	101807781	C	A	ENST00000361464	ENSG00000198408	OGA	TRUE	TRUE
chr10	101807799	G	A	ENST00000361464	ENSG00000198408	OGA	TRUE	TRUE
chr10	101807826	C	A	ENST00000361464	ENSG00000198408	OGA
chr10	101807829	T	A	ENST00000361464	ENSG00000198408	OGA
chr10	101807839	A	T	ENST00000361464	ENSG00000198408	OGA
chr10	101807870	A	T	ENST00000361464	ENSG00000198408	OGA
chr10	101807879	G	C	ENST00000361464	ENSG00000198408	OGA
chr10	101807879	G	T	ENST00000361464	ENSG00000198408	OGA
chr10	101807883	T	A	ENST00000361464	ENSG00000198408	OGA
chr10	101807884	G	T	ENST00000361464	ENSG00000198408	OGA
chr10	101807895	G	A	ENST00000361464	ENSG00000198408	OGA
chr10	101807902	C	A	ENST00000361464	ENSG00000198408	OGA	TRUE	FALSE
chr10	101807902	C	G	ENST00000361464	ENSG00000198408	OGA	TRUE	FALSE
chr10	101807902	C	T	ENST00000361464	ENSG00000198408	OGA	TRUE	FALSE
chr10	101807903	T	A	ENST00000361464	ENSG00000198408	OGA	TRUE	FALSE
chr10	101807903	T	C	ENST00000361464	ENSG00000198408	OGA	TRUE	FALSE
chr10	101807903	T	G	ENST00000361464	ENSG00000198408	OGA	TRUE	FALSE
chr10	101810182	A	C	ENST00000361464	ENSG00000198408	OGA	TRUE	TRUE
chr10	101810182	A	G	ENST00000361464	ENSG00000198408	OGA	TRUE	FALSE
chr10	101810182	A	T	ENST00000361464	ENSG00000198408	OGA	TRUE	TRUE
chr10	101810183	C	A	ENST00000361464	ENSG00000198408	OGA	TRUE	TRUE
chr10	101810183	C	G	ENST00000361464	ENSG00000198408	OGA	TRUE	TRUE
chr10	101810183	C	T	ENST00000361464	ENSG00000198408	OGA	TRUE	TRUE
chr10	101810186	G	A	ENST00000361464	ENSG00000198408	OGA	TRUE	TRUE
chr10	101810191	A	T	ENST00000361464	ENSG00000198408	OGA	TRUE	TRUE
chr10	101810195	T	A	ENST00000361464	ENSG00000198408	OGA	TRUE	TRUE
chr10	101810201	T	A	ENST00000361464	ENSG00000198408	OGA	TRUE	TRUE
chr10	101810203	A	T	ENST00000361464	ENSG00000198408	OGA	TRUE	TRUE
chr10	101810216	C	A	ENST00000361464	ENSG00000198408	OGA	TRUE	TRUE
chr10	101810219	T	A	ENST00000361464	ENSG00000198408	OGA	TRUE	TRUE
chr10	101810242	A	T	ENST00000361464	ENSG00000198408	OGA	TRUE	TRUE
chr10	101810246	C	A	ENST00000361464	ENSG00000198408	OGA	TRUE	TRUE
chr10	101810251	G	C	ENST00000361464	ENSG00000198408	OGA	TRUE	TRUE
chr10	101810251	G	T	ENST00000361464	ENSG00000198408	OGA	TRUE	TRUE
chr10	101810259	A	C	ENST00000361464	ENSG00000198408	OGA	TRUE	TRUE
chr10	101810259	A	T	ENST00000361464	ENSG00000198408	OGA	TRUE	TRUE
chr10	101810270	C	A	ENST00000361464	ENSG00000198408	OGA	TRUE	TRUE
chr10	101810276	C	A	ENST00000361464	ENSG00000198408	OGA	TRUE	TRUE
chr10	101810277	A	C	ENST00000361464	ENSG00000198408	OGA	TRUE	TRUE
chr10	101810277	A	T	ENST00000361464	ENSG00000198408	OGA	TRUE	TRUE
chr10	101810282	C	A	ENST00000361464	ENSG00000198408	OGA	TRUE	TRUE
chr10	101810285	G	A	ENST00000361464	ENSG00000198408	OGA	TRUE	TRUE
chr10	101810312	G	A	ENST00000361464	ENSG00000198408	OGA	TRUE	TRUE
chr10	101810315	C	A	ENST00000361464	ENSG00000198408	OGA	TRUE	FALSE
chr10	101810315	C	G	ENST00000361464	ENSG00000198408	OGA	TRUE	FALSE
chr10	101810315	C	T	ENST00000361464	ENSG00000198408	OGA	TRUE	FALSE
chr10	101810316	T	A	ENST00000361464	ENSG00000198408	OGA	TRUE	FALSE
chr10	101810316	T	C	ENST00000361464	ENSG00000198408	OGA	TRUE	FALSE
chr10	101810316	T	G	ENST00000361464	ENSG00000198408	OGA	TRUE	FALSE
chr10	101813028	A	C	ENST00000361464	ENSG00000198408	OGA	TRUE	FALSE
chr10	101813028	A	G	ENST00000361464	ENSG00000198408	OGA	TRUE	FALSE
chr10	101813028	A	T	ENST00000361464	ENSG00000198408	OGA	TRUE	FALSE
chr10	101813029	C	A	ENST00000361464	ENSG00000198408	OGA	TRUE	FALSE
chr10	101813029	C	G	ENST00000361464	ENSG00000198408	OGA	TRUE	FALSE
chr10	101813029	C	T	ENST00000361464	ENSG00000198408	OGA	TRUE	FALSE
chr10	101813030	C	A	ENST00000361464	ENSG00000198408	OGA	TRUE	TRUE
chr10	101813036	C	A	ENST00000361464	ENSG00000198408	OGA	TRUE	TRUE
chr10	101813039	C	A	ENST00000361464	ENSG00000198408	OGA	TRUE	TRUE
chr10	101813044	G	C	ENST00000361464	ENSG00000198408	OGA	TRUE	TRUE
chr10	101813044	G	T	ENST00000361464	ENSG00000198408	OGA	TRUE	TRUE
chr10	101813046	A	C	ENST00000361464	ENSG00000198408	OGA	TRUE	TRUE
chr10	101813046	A	T	ENST00000361464	ENSG00000198408	OGA	TRUE	TRUE
chr10	101813054	C	A	ENST00000361464	ENSG00000198408	OGA	TRUE	TRUE
chr10	101813057	G	A	ENST00000361464	ENSG00000198408	OGA	TRUE	TRUE
chr10	101813058	C	T	ENST00000361464	ENSG00000198408	OGA	TRUE	TRUE
chr10	101813059	C	T	ENST00000361464	ENSG00000198408	OGA	TRUE	TRUE
chr10	101813075	T	A	ENST00000361464	ENSG00000198408	OGA	TRUE	TRUE
chr10	101813076	G	C	ENST00000361464	ENSG00000198408	OGA	TRUE	TRUE
chr10	101813076	G	T	ENST00000361464	ENSG00000198408	OGA	TRUE	TRUE
chr10	101813087	T	A	ENST00000361464	ENSG00000198408	OGA	TRUE	TRUE
chr10	101813094	A	C	ENST00000361464	ENSG00000198408	OGA	TRUE	TRUE
chr10	101813094	A	T	ENST00000361464	ENSG00000198408	OGA	TRUE	TRUE
chr10	101813098	A	T	ENST00000361464	ENSG00000198408	OGA	TRUE	TRUE
chr10	101813100	G	C	ENST00000361464	ENSG00000198408	OGA	TRUE	TRUE
chr10	101813100	G	T	ENST00000361464	ENSG00000198408	OGA	TRUE	TRUE
chr10	101813110	A	C	ENST00000361464	ENSG00000198408	OGA	TRUE	TRUE
chr10	101813110	A	T	ENST00000361464	ENSG00000198408	OGA	TRUE	TRUE
chr10	101813114	C	A	ENST00000361464	ENSG00000198408	OGA	TRUE	TRUE
chr10	101813115	C	T	ENST00000361464	ENSG00000198408	OGA	TRUE	TRUE
chr10	101813116	C	T	ENST00000361464	ENSG00000198408	OGA	TRUE	TRUE
chr10	101813120	T	A	ENST00000361464	ENSG00000198408	OGA	TRUE	TRUE
chr10	101813123	G	A	ENST00000361464	ENSG00000198408	OGA	TRUE	TRUE
chr10	101813128	C	A	ENST00000361464	ENSG00000198408	OGA	TRUE	FALSE
chr10	101813128	C	G	ENST00000361464	ENSG00000198408	OGA	TRUE	FALSE
chr10	101813128	C	T	ENST00000361464	ENSG00000198408	OGA	TRUE	FALSE
chr10	101813129	T	A	ENST00000361464	ENSG00000198408	OGA	TRUE	FALSE
chr10	101813129	T	C	ENST00000361464	ENSG00000198408	OGA	TRUE	TRUE
chr10	101813129	T	G	ENST00000361464	ENSG00000198408	OGA	TRUE	FALSE
chr10	101813553	A	C	ENST00000361464	ENSG00000198408	OGA	TRUE	FALSE
chr10	101813553	A	G	ENST00000361464	ENSG00000198408	OGA	TRUE	FALSE
chr10	101813553	A	T	ENST00000361464	ENSG00000198408	OGA	TRUE	FALSE
chr10	101813554	C	A	ENST00000361464	ENSG00000198408	OGA	TRUE	FALSE
chr10	101813554	C	G	ENST00000361464	ENSG00000198408	OGA	TRUE	FALSE
chr10	101813554	C	T	ENST00000361464	ENSG00000198408	OGA	TRUE	FALSE
chr10	101813559	T	A	ENST00000361464	ENSG00000198408	OGA	TRUE	TRUE
chr10	101813568	C	A	ENST00000361464	ENSG00000198408	OGA	TRUE	TRUE
chr10	101813571	T	A	ENST00000361464	ENSG00000198408	OGA	TRUE	TRUE
chr10	101813574	T	A	ENST00000361464	ENSG00000198408	OGA	TRUE	TRUE
chr10	101813577	G	A	ENST00000361464	ENSG00000198408	OGA	TRUE	TRUE
chr10	101813580	C	A	ENST00000361464	ENSG00000198408	OGA	TRUE	TRUE
chr10	101813587	C	T	ENST00000361464	ENSG00000198408	OGA	TRUE	TRUE
chr10	101813588	C	T	ENST00000361464	ENSG00000198408	OGA	TRUE	TRUE
chr10	101813595	T	A	ENST00000361464	ENSG00000198408	OGA	TRUE	TRUE
chr10	101813598	C	A	ENST00000361464	ENSG00000198408	OGA	TRUE	TRUE
chr10	101813599	A	C	ENST00000361464	ENSG00000198408	OGA	TRUE	TRUE
chr10	101813599	A	T	ENST00000361464	ENSG00000198408	OGA	TRUE	TRUE
chr10	101813607	C	A	ENST00000361464	ENSG00000198408	OGA	TRUE	FALSE
chr10	101813607	C	G	ENST00000361464	ENSG00000198408	OGA	TRUE	FALSE
chr10	101813607	C	T	ENST00000361464	ENSG00000198408	OGA	TRUE	FALSE
chr10	101813608	T	A	ENST00000361464	ENSG00000198408	OGA	TRUE	FALSE
chr10	101813608	T	C	ENST00000361464	ENSG00000198408	OGA	TRUE	FALSE
chr10	101813608	T	G	ENST00000361464	ENSG00000198408	OGA	TRUE	FALSE
chr10	101817822	A	C	ENST00000361464	ENSG00000198408	OGA	TRUE	FALSE
chr10	101817822	A	G	ENST00000361464	ENSG00000198408	OGA	TRUE	FALSE
chr10	101817822	A	T	ENST00000361464	ENSG00000198408	OGA	TRUE	FALSE
chr10	101817823	C	A	ENST00000361464	ENSG00000198408	OGA	TRUE	FALSE
chr10	101817823	C	G	ENST00000361464	ENSG00000198408	OGA	TRUE	FALSE
chr10	101817823	C	T	ENST00000361464	ENSG00000198408	OGA	TRUE	FALSE
chr10	101817824	C	A	ENST00000361464	ENSG00000198408	OGA	TRUE	TRUE
chr10	101817827	C	A	ENST00000361464	ENSG00000198408	OGA	TRUE	TRUE
chr10	101817837	G	T	ENST00000361464	ENSG00000198408	OGA	TRUE	TRUE
chr10	101817860	C	A	ENST00000361464	ENSG00000198408	OGA	TRUE	TRUE
chr10	101817884	C	A	ENST00000361464	ENSG00000198408	OGA	TRUE	TRUE
chr10	101817908	C	A	ENST00000361464	ENSG00000198408	OGA	TRUE	TRUE
chr10	101817911	C	A	ENST00000361464	ENSG00000198408	OGA	TRUE	TRUE
chr10	101817935	C	A	ENST00000361464	ENSG00000198408	OGA	TRUE	TRUE
chr10	101817940	G	T	ENST00000361464	ENSG00000198408	OGA	TRUE	TRUE
chr10	101817977	C	A	ENST00000361464	ENSG00000198408	OGA	FALSE	FALSE
chr10	101817983	C	A	ENST00000361464	ENSG00000198408	OGA	FALSE	FALSE
chr10	101817989	C	A	ENST00000361464	ENSG00000198408	OGA	FALSE	FALSE
chr10	101817992	C	A	ENST00000361464	ENSG00000198408	OGA	FALSE	FALSE
chr10	101817994	A	T	ENST00000361464	ENSG00000198408	OGA	FALSE	FALSE
chr10	101818004	G	A	ENST00000361464	ENSG00000198408	OGA	FALSE	FALSE
chr10	101818010	C	A	ENST00000361464	ENSG00000198408	OGA	FALSE	FALSE
chr10	101818013	T	A	ENST00000361464	ENSG00000198408	OGA	FALSE	FALSE
chr10	101818016	G	A	ENST00000361464	ENSG00000198408	OGA	FALSE	FALSE
chr10	101827376	G	A	ENST00000356640	ENSG00000120049	KCNIP2	FALSE	FALSE
chr10	101827397	C	A	ENST00000356640	ENSG00000120049	KCNIP2	FALSE	FALSE
chr10	101827401	C	A	ENST00000356640	ENSG00000120049	KCNIP2	FALSE	FALSE
chr10	101827401	C	G	ENST00000356640	ENSG00000120049	KCNIP2	FALSE	FALSE
chr10	101827401	C	T	ENST00000356640	ENSG00000120049	KCNIP2	FALSE	FALSE
chr10	101827402	T	A	ENST00000356640	ENSG00000120049	KCNIP2	FALSE	FALSE
chr10	101827402	T	C	ENST00000356640	ENSG00000120049	KCNIP2	FALSE	FALSE
chr10	101827402	T	G	ENST00000356640	ENSG00000120049	KCNIP2	FALSE	FALSE
chr10	101827687	A	C	ENST00000356640	ENSG00000120049	KCNIP2	TRUE	FALSE
chr10	101827687	A	G	ENST00000356640	ENSG00000120049	KCNIP2	TRUE	FALSE
chr10	101827687	A	T	ENST00000356640	ENSG00000120049	KCNIP2	TRUE	FALSE
chr10	101827688	C	A	ENST00000356640	ENSG00000120049	KCNIP2	TRUE	FALSE
chr10	101827688	C	G	ENST00000356640	ENSG00000120049	KCNIP2	TRUE	FALSE
chr10	101827688	C	T	ENST00000356640	ENSG00000120049	KCNIP2	TRUE	FALSE
chr10	101827691	T	A	ENST00000356640	ENSG00000120049	KCNIP2	FALSE	FALSE
chr10	101827694	G	A	ENST00000356640	ENSG00000120049	KCNIP2	FALSE	FALSE
chr10	101827695	A	T	ENST00000356640	ENSG00000120049	KCNIP2	FALSE	FALSE
chr10	101827703	C	A	ENST00000356640	ENSG00000120049	KCNIP2	FALSE	FALSE
chr10	101827712	C	A	ENST00000356640	ENSG00000120049	KCNIP2	FALSE	FALSE
chr10	101827715	C	A	ENST00000356640	ENSG00000120049	KCNIP2	FALSE	FALSE
chr10	101827736	T	A	ENST00000356640	ENSG00000120049	KCNIP2	FALSE	FALSE
chr10	101827742	T	A	ENST00000356640	ENSG00000120049	KCNIP2	TRUE	TRUE
chr10	101827751	T	A	ENST00000356640	ENSG00000120049	KCNIP2	TRUE	TRUE
chr10	101827752	C	A	ENST00000356640	ENSG00000120049	KCNIP2	TRUE	FALSE
chr10	101827752	C	G	ENST00000356640	ENSG00000120049	KCNIP2	TRUE	FALSE
chr10	101827752	C	T	ENST00000356640	ENSG00000120049	KCNIP2	TRUE	FALSE
chr10	101827753	T	A	ENST00000356640	ENSG00000120049	KCNIP2	TRUE	FALSE
chr10	101827753	T	C	ENST00000356640	ENSG00000120049	KCNIP2	TRUE	FALSE
chr10	101827753	T	G	ENST00000356640	ENSG00000120049	KCNIP2	TRUE	FALSE
chr10	101827887	A	C	ENST00000356640	ENSG00000120049	KCNIP2	TRUE	TRUE
chr10	101827887	A	G	ENST00000356640	ENSG00000120049	KCNIP2	TRUE	FALSE
chr10	101827887	A	T	ENST00000356640	ENSG00000120049	KCNIP2	TRUE	TRUE
chr10	101827888	C	A	ENST00000356640	ENSG00000120049	KCNIP2	TRUE	TRUE
chr10	101827888	C	G	ENST00000356640	ENSG00000120049	KCNIP2	TRUE	TRUE
chr10	101827888	C	T	ENST00000356640	ENSG00000120049	KCNIP2	TRUE	FALSE
chr10	101827891	G	A	ENST00000356640	ENSG00000120049	KCNIP2	TRUE	TRUE
chr10	101827903	C	A	ENST00000356640	ENSG00000120049	KCNIP2	TRUE	TRUE
chr10	101827912	C	A	ENST00000356640	ENSG00000120049	KCNIP2	TRUE	TRUE
chr10	101827924	C	A	ENST00000356640	ENSG00000120049	KCNIP2	TRUE	TRUE
chr10	101827927	C	A	ENST00000356640	ENSG00000120049	KCNIP2	TRUE	TRUE
chr10	101827940	G	C	ENST00000356640	ENSG00000120049	KCNIP2	TRUE	TRUE
chr10	101827940	G	T	ENST00000356640	ENSG00000120049	KCNIP2	TRUE	TRUE
chr10	101827946	G	C	ENST00000356640	ENSG00000120049	KCNIP2	TRUE	TRUE
chr10	101827946	G	T	ENST00000356640	ENSG00000120049	KCNIP2	TRUE	TRUE
chr10	101827951	T	A	ENST00000356640	ENSG00000120049	KCNIP2	TRUE	TRUE
chr10	101827964	A	C	ENST00000356640	ENSG00000120049	KCNIP2	TRUE	TRUE
chr10	101827964	A	T	ENST00000356640	ENSG00000120049	KCNIP2	TRUE	TRUE
chr10	101827975	T	A	ENST00000356640	ENSG00000120049	KCNIP2	TRUE	TRUE
chr10	101827993	C	A	ENST00000356640	ENSG00000120049	KCNIP2	TRUE	TRUE
chr10	101827994	C	A	ENST00000356640	ENSG00000120049	KCNIP2	TRUE	TRUE
chr10	101827994	C	G	ENST00000356640	ENSG00000120049	KCNIP2	TRUE	FALSE
chr10	101827994	C	T	ENST00000356640	ENSG00000120049	KCNIP2	TRUE	TRUE
chr10	101827995	T	A	ENST00000356640	ENSG00000120049	KCNIP2	TRUE	FALSE
chr10	101827995	T	C	ENST00000356640	ENSG00000120049	KCNIP2	TRUE	FALSE
chr10	101827995	T	G	ENST00000356640	ENSG00000120049	KCNIP2	TRUE	FALSE
chr10	101828149	A	C	ENST00000356640	ENSG00000120049	KCNIP2	TRUE	FALSE
chr10	101828149	A	G	ENST00000356640	ENSG00000120049	KCNIP2	TRUE	FALSE
chr10	101828149	A	T	ENST00000356640	ENSG00000120049	KCNIP2	TRUE	FALSE
chr10	101828150	C	A	ENST00000356640	ENSG00000120049	KCNIP2	TRUE	FALSE
chr10	101828150	C	G	ENST00000356640	ENSG00000120049	KCNIP2	TRUE	FALSE
chr10	101828150	C	T	ENST00000356640	ENSG00000120049	KCNIP2	TRUE	FALSE
chr10	101828153	C	A	ENST00000356640	ENSG00000120049	KCNIP2	TRUE	TRUE
chr10	101828156	T	A	ENST00000356640	ENSG00000120049	KCNIP2	TRUE	TRUE
chr10	101828163	G	T	ENST00000356640	ENSG00000120049	KCNIP2	TRUE	TRUE
chr10	101828174	T	A	ENST00000356640	ENSG00000120049	KCNIP2	TRUE	TRUE
chr10	101828184	A	C	ENST00000356640	ENSG00000120049	KCNIP2	TRUE	TRUE
chr10	101828184	A	T	ENST00000356640	ENSG00000120049	KCNIP2	TRUE	TRUE
chr10	101828199	C	T	ENST00000356640	ENSG00000120049	KCNIP2	TRUE	TRUE
chr10	101828200	C	T	ENST00000356640	ENSG00000120049	KCNIP2	TRUE	TRUE
chr10	101828225	C	A	ENST00000356640	ENSG00000120049	KCNIP2	TRUE	TRUE
chr10	101828242	A	T	ENST00000356640	ENSG00000120049	KCNIP2	TRUE	TRUE
chr10	101828259	C	A	ENST00000356640	ENSG00000120049	KCNIP2	TRUE	FALSE
chr10	101828259	C	G	ENST00000356640	ENSG00000120049	KCNIP2	TRUE	FALSE
chr10	101828259	C	T	ENST00000356640	ENSG00000120049	KCNIP2	TRUE	FALSE
chr10	101828260	T	A	ENST00000356640	ENSG00000120049	KCNIP2	TRUE	FALSE
chr10	101828260	T	C	ENST00000356640	ENSG00000120049	KCNIP2	TRUE	FALSE
chr10	101828260	T	G	ENST00000356640	ENSG00000120049	KCNIP2	TRUE	FALSE
chr10	101828387	A	C	ENST00000356640	ENSG00000120049	KCNIP2	TRUE	FALSE
chr10	101828387	A	G	ENST00000356640	ENSG00000120049	KCNIP2	TRUE	FALSE
chr10	101828387	A	T	ENST00000356640	ENSG00000120049	KCNIP2	TRUE	FALSE
chr10	101828388	C	A	ENST00000356640	ENSG00000120049	KCNIP2	TRUE	FALSE
chr10	101828388	C	G	ENST00000356640	ENSG00000120049	KCNIP2	TRUE	FALSE
chr10	101828388	C	T	ENST00000356640	ENSG00000120049	KCNIP2	TRUE	FALSE
chr10	101828391	C	A	ENST00000356640	ENSG00000120049	KCNIP2	TRUE	TRUE
chr10	101828402	G	T	ENST00000356640	ENSG00000120049	KCNIP2	TRUE	TRUE
chr10	101828446	A	C	ENST00000356640	ENSG00000120049	KCNIP2	TRUE	TRUE
chr10	101828446	A	T	ENST00000356640	ENSG00000120049	KCNIP2	TRUE	TRUE
chr10	101828460	C	A	ENST00000356640	ENSG00000120049	KCNIP2	TRUE	FALSE
chr10	101828460	C	G	ENST00000356640	ENSG00000120049	KCNIP2	TRUE	FALSE
chr10	101828460	C	T	ENST00000356640	ENSG00000120049	KCNIP2	TRUE	FALSE
chr10	101828461	T	A	ENST00000356640	ENSG00000120049	KCNIP2	TRUE	FALSE
chr10	101828461	T	C	ENST00000356640	ENSG00000120049	KCNIP2	TRUE	FALSE
chr10	101828461	T	G	ENST00000356640	ENSG00000120049	KCNIP2	TRUE	FALSE
chr10	101828625	A	C	ENST00000356640	ENSG00000120049	KCNIP2	TRUE	FALSE
chr10	101828625	A	G	ENST00000356640	ENSG00000120049	KCNIP2	TRUE	FALSE
chr10	101828625	A	T	ENST00000356640	ENSG00000120049	KCNIP2	TRUE	FALSE
chr10	101828626	C	A	ENST00000356640	ENSG00000120049	KCNIP2	TRUE	FALSE
chr10	101828626	C	G	ENST00000356640	ENSG00000120049	KCNIP2	TRUE	FALSE
chr10	101828626	C	T	ENST00000356640	ENSG00000120049	KCNIP2	TRUE	FALSE
chr10	101828630	C	A	ENST00000356640	ENSG00000120049	KCNIP2	TRUE	TRUE
chr10	101828633	G	A	ENST00000356640	ENSG00000120049	KCNIP2	TRUE	TRUE
chr10	101828645	G	A	ENST00000356640	ENSG00000120049	KCNIP2	TRUE	TRUE
chr10	101828649	G	C	ENST00000356640	ENSG00000120049	KCNIP2	TRUE	TRUE
chr10	101828649	G	T	ENST00000356640	ENSG00000120049	KCNIP2	TRUE	TRUE
chr10	101828657	G	A	ENST00000356640	ENSG00000120049	KCNIP2	TRUE	TRUE
chr10	101828660	T	A	ENST00000356640	ENSG00000120049	KCNIP2	TRUE	TRUE
chr10	101828669	C	A	ENST00000356640	ENSG00000120049	KCNIP2	TRUE	TRUE
chr10	101828672	C	A	ENST00000356640	ENSG00000120049	KCNIP2	TRUE	TRUE
chr10	101828684	C	A	ENST00000356640	ENSG00000120049	KCNIP2	TRUE	TRUE
chr10	101828691	A	T	ENST00000356640	ENSG00000120049	KCNIP2	TRUE	TRUE
chr10	101828696	C	A	ENST00000356640	ENSG00000120049	KCNIP2	TRUE	TRUE
chr10	101828697	C	A	ENST00000356640	ENSG00000120049	KCNIP2	TRUE	TRUE
chr10	101828697	C	G	ENST00000356640	ENSG00000120049	KCNIP2	TRUE	TRUE
chr10	101828697	C	T	ENST00000356640	ENSG00000120049	KCNIP2	TRUE	TRUE
chr10	101828698	T	A	ENST00000356640	ENSG00000120049	KCNIP2	TRUE	TRUE
chr10	101828698	T	C	ENST00000356640	ENSG00000120049	KCNIP2	TRUE	TRUE
chr10	101828698	T	G	ENST00000356640	ENSG00000120049	KCNIP2	TRUE	TRUE
chr10	101829073	A	C	ENST00000356640	ENSG00000120049	KCNIP2	TRUE	FALSE
chr10	101829073	A	G	ENST00000356640	ENSG00000120049	KCNIP2	TRUE	FALSE
chr10	101829073	A	T	ENST00000356640	ENSG00000120049	KCNIP2	TRUE	FALSE
chr10	101829074	C	A	ENST00000356640	ENSG00000120049	KCNIP2	TRUE	FALSE
chr10	101829074	C	G	ENST00000356640	ENSG00000120049	KCNIP2	TRUE	FALSE
chr10	101829074	C	T	ENST00000356640	ENSG00000120049	KCNIP2	TRUE	FALSE
chr10	101829080	T	A	ENST00000356640	ENSG00000120049	KCNIP2	TRUE	TRUE
chr10	101829090	G	C	ENST00000356640	ENSG00000120049	KCNIP2	TRUE	TRUE
chr10	101829090	G	T	ENST00000356640	ENSG00000120049	KCNIP2	TRUE	TRUE
chr10	101829101	G	A	ENST00000356640	ENSG00000120049	KCNIP2	TRUE	TRUE
chr10	101829103	A	T	ENST00000356640	ENSG00000120049	KCNIP2	TRUE	TRUE
chr10	101829107	C	A	ENST00000356640	ENSG00000120049	KCNIP2	TRUE	TRUE
chr10	101829110	T	A	ENST00000356640	ENSG00000120049	KCNIP2	TRUE	TRUE
chr10	101829122	T	A	ENST00000356640	ENSG00000120049	KCNIP2	TRUE	TRUE
chr10	101829128	G	A	ENST00000356640	ENSG00000120049	KCNIP2	TRUE	TRUE
chr10	101829131	C	A	ENST00000356640	ENSG00000120049	KCNIP2	TRUE	TRUE
chr10	101829134	G	A	ENST00000356640	ENSG00000120049	KCNIP2	TRUE	TRUE
chr10	101829140	G	A	ENST00000356640	ENSG00000120049	KCNIP2	TRUE	TRUE
chr10	101829143	C	A	ENST00000356640	ENSG00000120049	KCNIP2	TRUE	TRUE
chr10	101829152	C	A	ENST00000356640	ENSG00000120049	KCNIP2	TRUE	TRUE
chr10	101829162	A	T	ENST00000356640	ENSG00000120049	KCNIP2	TRUE	TRUE
chr10	101829175	A	T	ENST00000356640	ENSG00000120049	KCNIP2	TRUE	TRUE
chr10	101829179	C	A	ENST00000356640	ENSG00000120049	KCNIP2	TRUE	TRUE
chr10	101829185	C	A	ENST00000356640	ENSG00000120049	KCNIP2	TRUE	TRUE
chr10	101829200	C	A	ENST00000356640	ENSG00000120049	KCNIP2	TRUE	FALSE
chr10	101829200	C	G	ENST00000356640	ENSG00000120049	KCNIP2	TRUE	FALSE
chr10	101829200	C	T	ENST00000356640	ENSG00000120049	KCNIP2	TRUE	FALSE
chr10	101829201	T	A	ENST00000356640	ENSG00000120049	KCNIP2	TRUE	FALSE
chr10	101829201	T	C	ENST00000356640	ENSG00000120049	KCNIP2	TRUE	FALSE
chr10	101829201	T	G	ENST00000356640	ENSG00000120049	KCNIP2	TRUE	FALSE
chr10	101829842	A	C	ENST00000356640	ENSG00000120049	KCNIP2	FALSE	FALSE
chr10	101829842	A	G	ENST00000356640	ENSG00000120049	KCNIP2	FALSE	FALSE
chr10	101829842	A	T	ENST00000356640	ENSG00000120049	KCNIP2	FALSE	FALSE
chr10	101829843	C	A	ENST00000356640	ENSG00000120049	KCNIP2	FALSE	FALSE
chr10	101829843	C	G	ENST00000356640	ENSG00000120049	KCNIP2	FALSE	FALSE
chr10	101829843	C	T	ENST00000356640	ENSG00000120049	KCNIP2	FALSE	FALSE
chr10	101829865	T	A	ENST00000356640	ENSG00000120049	KCNIP2
chr10	101829894	A	C	ENST00000356640	ENSG00000120049	KCNIP2
chr10	101829894	A	T	ENST00000356640	ENSG00000120049	KCNIP2
chr10	101829898	C	A	ENST00000356640	ENSG00000120049	KCNIP2	FALSE	FALSE
chr10	101829898	C	G	ENST00000356640	ENSG00000120049	KCNIP2	FALSE	FALSE
chr10	101829898	C	T	ENST00000356640	ENSG00000120049	KCNIP2	FALSE	FALSE
chr10	101829899	T	A	ENST00000356640	ENSG00000120049	KCNIP2	FALSE	FALSE
chr10	101829899	T	C	ENST00000356640	ENSG00000120049	KCNIP2	FALSE	FALSE
chr10	101829899	T	G	ENST00000356640	ENSG00000120049	KCNIP2	FALSE	FALSE
chr10	101831070	G	A	ENST00000356640	ENSG00000120049	KCNIP2	FALSE	FALSE
chr10	101831070	G	C	ENST00000356640	ENSG00000120049	KCNIP2	FALSE	FALSE
chr10	101831070	G	T	ENST00000356640	ENSG00000120049	KCNIP2	FALSE	FALSE
chr10	101831071	C	A	ENST00000356640	ENSG00000120049	KCNIP2	FALSE	FALSE
chr10	101831071	C	G	ENST00000356640	ENSG00000120049	KCNIP2	FALSE	FALSE
chr10	101831071	C	T	ENST00000356640	ENSG00000120049	KCNIP2	FALSE	FALSE
chr10	101831075	C	A	ENST00000356640	ENSG00000120049	KCNIP2	TRUE	TRUE
chr10	101831083	G	C	ENST00000356640	ENSG00000120049	KCNIP2	TRUE	TRUE
chr10	101831083	G	T	ENST00000356640	ENSG00000120049	KCNIP2	TRUE	TRUE
chr10	101831096	G	A	ENST00000356640	ENSG00000120049	KCNIP2	TRUE	TRUE
chr10	101831103	G	T	ENST00000356640	ENSG00000120049	KCNIP2	TRUE	TRUE
chr10	101831106	G	T	ENST00000356640	ENSG00000120049	KCNIP2	TRUE	TRUE
chr10	101831120	T	A	ENST00000356640	ENSG00000120049	KCNIP2	TRUE	TRUE
chr10	101831129	G	A	ENST00000356640	ENSG00000120049	KCNIP2	TRUE	TRUE
chr10	101831132	G	A	ENST00000356640	ENSG00000120049	KCNIP2	TRUE	TRUE
chr10	101831135	T	A	ENST00000356640	ENSG00000120049	KCNIP2	TRUE	TRUE
chr10	101831144	T	A	ENST00000356640	ENSG00000120049	KCNIP2	TRUE	TRUE
chr10	101831147	T	A	ENST00000356640	ENSG00000120049	KCNIP2	TRUE	TRUE
chr10	101831168	C	A	ENST00000356640	ENSG00000120049	KCNIP2	TRUE	FALSE
chr10	101831168	C	G	ENST00000356640	ENSG00000120049	KCNIP2	TRUE	FALSE
chr10	101831168	C	T	ENST00000356640	ENSG00000120049	KCNIP2	TRUE	FALSE
chr10	101831169	T	A	ENST00000356640	ENSG00000120049	KCNIP2	TRUE	FALSE
chr10	101831169	T	C	ENST00000356640	ENSG00000120049	KCNIP2	TRUE	FALSE
chr10	101831169	T	G	ENST00000356640	ENSG00000120049	KCNIP2	TRUE	FALSE
chr10	101843494	A	C	ENST00000356640	ENSG00000120049	KCNIP2	TRUE	FALSE
chr10	101843494	A	G	ENST00000356640	ENSG00000120049	KCNIP2	TRUE	FALSE
chr10	101843494	A	T	ENST00000356640	ENSG00000120049	KCNIP2	TRUE	FALSE
chr10	101843495	C	A	ENST00000356640	ENSG00000120049	KCNIP2	TRUE	FALSE
chr10	101843495	C	G	ENST00000356640	ENSG00000120049	KCNIP2	TRUE	FALSE
chr10	101843495	C	T	ENST00000356640	ENSG00000120049	KCNIP2	TRUE	FALSE
chr10	101843505	G	A	ENST00000356640	ENSG00000120049	KCNIP2	TRUE	FALSE
chr10	101843509	G	C	ENST00000356640	ENSG00000120049	KCNIP2	TRUE	FALSE
chr10	101843509	G	T	ENST00000356640	ENSG00000120049	KCNIP2	TRUE	FALSE
chr10	101843529	G	A	ENST00000356640	ENSG00000120049	KCNIP2	FALSE	FALSE
chr10	101843540	A	T	ENST00000356640	ENSG00000120049	KCNIP2	FALSE	FALSE
chr10	101843547	C	A	ENST00000356640	ENSG00000120049	KCNIP2	FALSE	FALSE
chr10	101843550	T	A	ENST00000356640	ENSG00000120049	KCNIP2	FALSE	FALSE
chr10	101843559	G	A	ENST00000356640	ENSG00000120049	KCNIP2	FALSE	FALSE
chr10	101847548	C	A	ENST00000370033	ENSG00000120029	ARMH3	FALSE	FALSE
chr10	101847551	T	A	ENST00000370033	ENSG00000120029	ARMH3	FALSE	FALSE
chr10	101847563	C	A	ENST00000370033	ENSG00000120029	ARMH3	FALSE	FALSE
chr10	101847566	G	A	ENST00000370033	ENSG00000120029	ARMH3	FALSE	FALSE
chr10	101847593	T	A	ENST00000370033	ENSG00000120029	ARMH3	FALSE	FALSE
chr10	101847617	G	A	ENST00000370033	ENSG00000120029	ARMH3	FALSE	FALSE
chr10	101847621	C	A	ENST00000370033	ENSG00000120029	ARMH3	TRUE	FALSE
chr10	101847621	C	G	ENST00000370033	ENSG00000120029	ARMH3	TRUE	FALSE
chr10	101847621	C	T	ENST00000370033	ENSG00000120029	ARMH3	TRUE	FALSE
chr10	101847622	T	A	ENST00000370033	ENSG00000120029	ARMH3	TRUE	FALSE
chr10	101847622	T	C	ENST00000370033	ENSG00000120029	ARMH3	TRUE	FALSE
chr10	101847622	T	G	ENST00000370033	ENSG00000120029	ARMH3	TRUE	FALSE
chr10	101849774	A	C	ENST00000370033	ENSG00000120029	ARMH3	TRUE	FALSE
chr10	101849774	A	G	ENST00000370033	ENSG00000120029	ARMH3	FALSE	FALSE
chr10	101849774	A	T	ENST00000370033	ENSG00000120029	ARMH3	TRUE	FALSE
chr10	101849775	C	A	ENST00000370033	ENSG00000120029	ARMH3	TRUE	FALSE
chr10	101849775	C	G	ENST00000370033	ENSG00000120029	ARMH3	TRUE	FALSE
chr10	101849775	C	T	ENST00000370033	ENSG00000120029	ARMH3	TRUE	FALSE
chr10	101849781	C	A	ENST00000370033	ENSG00000120029	ARMH3	FALSE	FALSE
chr10	101849784	T	A	ENST00000370033	ENSG00000120029	ARMH3	FALSE	FALSE
chr10	101849799	C	A	ENST00000370033	ENSG00000120029	ARMH3	FALSE	FALSE
chr10	101849802	T	A	ENST00000370033	ENSG00000120029	ARMH3	FALSE	FALSE
chr10	101849808	G	A	ENST00000370033	ENSG00000120029	ARMH3	FALSE	FALSE
chr10	101849811	C	A	ENST00000370033	ENSG00000120029	ARMH3	FALSE	FALSE
chr10	101849813	G	C	ENST00000370033	ENSG00000120029	ARMH3	FALSE	FALSE
chr10	101849813	G	T	ENST00000370033	ENSG00000120029	ARMH3	FALSE	FALSE
chr10	101849815	G	C	ENST00000370033	ENSG00000120029	ARMH3	FALSE	FALSE
chr10	101849815	G	T	ENST00000370033	ENSG00000120029	ARMH3	FALSE	FALSE
chr10	101849823	C	A	ENST00000370033	ENSG00000120029	ARMH3	FALSE	FALSE
chr10	101849824	A	C	ENST00000370033	ENSG00000120029	ARMH3	FALSE	FALSE
chr10	101849824	A	T	ENST00000370033	ENSG00000120029	ARMH3	FALSE	FALSE
chr10	101849829	G	A	ENST00000370033	ENSG00000120029	ARMH3	TRUE	TRUE
chr10	101849844	G	A	ENST00000370033	ENSG00000120029	ARMH3	TRUE	TRUE
chr10	101849850	T	A	ENST00000370033	ENSG00000120029	ARMH3	TRUE	TRUE
chr10	101849866	A	C	ENST00000370033	ENSG00000120029	ARMH3	TRUE	TRUE
chr10	101849866	A	T	ENST00000370033	ENSG00000120029	ARMH3	TRUE	TRUE
chr10	101849877	T	A	ENST00000370033	ENSG00000120029	ARMH3	TRUE	TRUE
chr10	101849886	C	A	ENST00000370033	ENSG00000120029	ARMH3	TRUE	TRUE
chr10	101849893	C	A	ENST00000370033	ENSG00000120029	ARMH3	TRUE	FALSE
chr10	101849893	C	G	ENST00000370033	ENSG00000120029	ARMH3	TRUE	FALSE
chr10	101849893	C	T	ENST00000370033	ENSG00000120029	ARMH3	TRUE	FALSE
chr10	101849894	T	A	ENST00000370033	ENSG00000120029	ARMH3	TRUE	FALSE
chr10	101849894	T	C	ENST00000370033	ENSG00000120029	ARMH3	TRUE	FALSE
chr10	101849894	T	G	ENST00000370033	ENSG00000120029	ARMH3	TRUE	FALSE
chr10	101889410	A	C	ENST00000370033	ENSG00000120029	ARMH3	TRUE	FALSE
chr10	101889410	A	G	ENST00000370033	ENSG00000120029	ARMH3	FALSE	FALSE
chr10	101889410	A	T	ENST00000370033	ENSG00000120029	ARMH3	TRUE	FALSE
chr10	101889411	C	A	ENST00000370033	ENSG00000120029	ARMH3	TRUE	FALSE
chr10	101889411	C	G	ENST00000370033	ENSG00000120029	ARMH3	TRUE	FALSE
chr10	101889411	C	T	ENST00000370033	ENSG00000120029	ARMH3	TRUE	FALSE
chr10	101889414	G	A	ENST00000370033	ENSG00000120029	ARMH3	TRUE	TRUE
chr10	101889417	C	A	ENST00000370033	ENSG00000120029	ARMH3	TRUE	TRUE
chr10	101889420	C	A	ENST00000370033	ENSG00000120029	ARMH3	TRUE	TRUE
chr10	101889422	G	C	ENST00000370033	ENSG00000120029	ARMH3	TRUE	TRUE
chr10	101889422	G	T	ENST00000370033	ENSG00000120029	ARMH3	TRUE	TRUE
chr10	101889429	G	A	ENST00000370033	ENSG00000120029	ARMH3	TRUE	TRUE
chr10	101889451	G	C	ENST00000370033	ENSG00000120029	ARMH3	TRUE	TRUE
chr10	101889451	G	T	ENST00000370033	ENSG00000120029	ARMH3	TRUE	TRUE
chr10	101889459	C	A	ENST00000370033	ENSG00000120029	ARMH3	TRUE	TRUE
chr10	101889465	T	A	ENST00000370033	ENSG00000120029	ARMH3	TRUE	TRUE
chr10	101889491	C	A	ENST00000370033	ENSG00000120029	ARMH3	TRUE	FALSE
chr10	101889491	C	G	ENST00000370033	ENSG00000120029	ARMH3	TRUE	FALSE
chr10	101889491	C	T	ENST00000370033	ENSG00000120029	ARMH3	TRUE	FALSE
chr10	101889492	T	A	ENST00000370033	ENSG00000120029	ARMH3	TRUE	FALSE
chr10	101889492	T	C	ENST00000370033	ENSG00000120029	ARMH3	TRUE	FALSE
chr10	101889492	T	G	ENST00000370033	ENSG00000120029	ARMH3	TRUE	FALSE
chr10	101939861	A	C	ENST00000370033	ENSG00000120029	ARMH3	TRUE	FALSE
chr10	101939861	A	G	ENST00000370033	ENSG00000120029	ARMH3	TRUE	FALSE
chr10	101939861	A	T	ENST00000370033	ENSG00000120029	ARMH3	TRUE	FALSE
chr10	101939862	C	A	ENST00000370033	ENSG00000120029	ARMH3	TRUE	FALSE
chr10	101939862	C	G	ENST00000370033	ENSG00000120029	ARMH3	TRUE	FALSE
chr10	101939862	C	T	ENST00000370033	ENSG00000120029	ARMH3	TRUE	FALSE
chr10	101939864	T	A	ENST00000370033	ENSG00000120029	ARMH3	TRUE	TRUE
chr10	101939875	A	T	ENST00000370033	ENSG00000120029	ARMH3	TRUE	TRUE
chr10	101939891	T	A	ENST00000370033	ENSG00000120029	ARMH3	TRUE	TRUE
chr10	101939903	C	A	ENST00000370033	ENSG00000120029	ARMH3	TRUE	TRUE
chr10	101939906	T	A	ENST00000370033	ENSG00000120029	ARMH3	TRUE	TRUE
chr10	101939907	C	T	ENST00000370033	ENSG00000120029	ARMH3	TRUE	TRUE
chr10	101939908	C	T	ENST00000370033	ENSG00000120029	ARMH3	TRUE	TRUE
chr10	101939912	G	A	ENST00000370033	ENSG00000120029	ARMH3	TRUE	TRUE
chr10	101939939	C	A	ENST00000370033	ENSG00000120029	ARMH3	TRUE	FALSE
chr10	101939939	C	G	ENST00000370033	ENSG00000120029	ARMH3	TRUE	FALSE
chr10	101939939	C	T	ENST00000370033	ENSG00000120029	ARMH3	TRUE	FALSE
chr10	101939940	T	A	ENST00000370033	ENSG00000120029	ARMH3	TRUE	FALSE
chr10	101939940	T	C	ENST00000370033	ENSG00000120029	ARMH3	TRUE	FALSE
chr10	101939940	T	G	ENST00000370033	ENSG00000120029	ARMH3	TRUE	FALSE
chr10	101956595	A	C	ENST00000370033	ENSG00000120029	ARMH3	TRUE	FALSE
chr10	101956595	A	G	ENST00000370033	ENSG00000120029	ARMH3	TRUE	FALSE
chr10	101956595	A	T	ENST00000370033	ENSG00000120029	ARMH3	TRUE	FALSE
chr10	101956596	C	A	ENST00000370033	ENSG00000120029	ARMH3	TRUE	FALSE
chr10	101956596	C	G	ENST00000370033	ENSG00000120029	ARMH3	TRUE	FALSE
chr10	101956596	C	T	ENST00000370033	ENSG00000120029	ARMH3	TRUE	FALSE
chr10	101956604	G	C	ENST00000370033	ENSG00000120029	ARMH3	TRUE	TRUE
chr10	101956604	G	T	ENST00000370033	ENSG00000120029	ARMH3	TRUE	TRUE
chr10	101956624	G	A	ENST00000370033	ENSG00000120029	ARMH3	TRUE	TRUE
chr10	101956642	C	A	ENST00000370033	ENSG00000120029	ARMH3	TRUE	TRUE
chr10	101956643	A	C	ENST00000370033	ENSG00000120029	ARMH3	TRUE	TRUE
chr10	101956643	A	T	ENST00000370033	ENSG00000120029	ARMH3	TRUE	TRUE
chr10	101956646	G	C	ENST00000370033	ENSG00000120029	ARMH3	TRUE	TRUE
chr10	101956646	G	T	ENST00000370033	ENSG00000120029	ARMH3	TRUE	TRUE
chr10	101956654	C	A	ENST00000370033	ENSG00000120029	ARMH3	TRUE	TRUE
chr10	101956658	A	C	ENST00000370033	ENSG00000120029	ARMH3	TRUE	TRUE
chr10	101956658	A	T	ENST00000370033	ENSG00000120029	ARMH3	TRUE	TRUE
chr10	101956691	A	C	ENST00000370033	ENSG00000120029	ARMH3	TRUE	TRUE
chr10	101956691	A	T	ENST00000370033	ENSG00000120029	ARMH3	TRUE	TRUE
chr10	101956724	C	A	ENST00000370033	ENSG00000120029	ARMH3	TRUE	FALSE
chr10	101956724	C	G	ENST00000370033	ENSG00000120029	ARMH3	TRUE	FALSE
chr10	101956724	C	T	ENST00000370033	ENSG00000120029	ARMH3	TRUE	FALSE
chr10	101956725	T	A	ENST00000370033	ENSG00000120029	ARMH3	TRUE	FALSE
chr10	101956725	T	C	ENST00000370033	ENSG00000120029	ARMH3	TRUE	FALSE
chr10	101956725	T	G	ENST00000370033	ENSG00000120029	ARMH3	TRUE	FALSE
chr10	101957648	A	C	ENST00000370033	ENSG00000120029	ARMH3	TRUE	FALSE
chr10	101957648	A	G	ENST00000370033	ENSG00000120029	ARMH3	TRUE	FALSE
chr10	101957648	A	T	ENST00000370033	ENSG00000120029	ARMH3	TRUE	FALSE
chr10	101957649	C	A	ENST00000370033	ENSG00000120029	ARMH3	TRUE	FALSE
chr10	101957649	C	G	ENST00000370033	ENSG00000120029	ARMH3	TRUE	FALSE
chr10	101957649	C	T	ENST00000370033	ENSG00000120029	ARMH3	TRUE	FALSE
chr10	101957660	A	C	ENST00000370033	ENSG00000120029	ARMH3	TRUE	TRUE
chr10	101957660	A	T	ENST00000370033	ENSG00000120029	ARMH3	TRUE	TRUE
chr10	101957679	T	A	ENST00000370033	ENSG00000120029	ARMH3	TRUE	TRUE
chr10	101957684	A	T	ENST00000370033	ENSG00000120029	ARMH3	TRUE	TRUE
chr10	101957697	C	A	ENST00000370033	ENSG00000120029	ARMH3	TRUE	TRUE
chr10	101957702	G	C	ENST00000370033	ENSG00000120029	ARMH3
chr10	101957702	G	T	ENST00000370033	ENSG00000120029	ARMH3
chr10	101957715	T	A	ENST00000370033	ENSG00000120029	ARMH3
chr10	101957720	A	T	ENST00000370033	ENSG00000120029	ARMH3
chr10	101957729	A	T	ENST00000370033	ENSG00000120029	ARMH3
chr10	101957733	C	A	ENST00000370033	ENSG00000120029	ARMH3	TRUE	FALSE
chr10	101957733	C	G	ENST00000370033	ENSG00000120029	ARMH3	TRUE	FALSE
chr10	101957733	C	T	ENST00000370033	ENSG00000120029	ARMH3	TRUE	FALSE
chr10	101957734	T	A	ENST00000370033	ENSG00000120029	ARMH3	TRUE	FALSE
chr10	101957734	T	C	ENST00000370033	ENSG00000120029	ARMH3	TRUE	FALSE
chr10	101957734	T	G	ENST00000370033	ENSG00000120029	ARMH3	TRUE	FALSE
chr10	101975210	A	C	ENST00000370033	ENSG00000120029	ARMH3	TRUE	FALSE
chr10	101975210	A	G	ENST00000370033	ENSG00000120029	ARMH3	TRUE	FALSE
chr10	101975210	A	T	ENST00000370033	ENSG00000120029	ARMH3	TRUE	FALSE
chr10	101975211	C	A	ENST00000370033	ENSG00000120029	ARMH3	TRUE	FALSE
chr10	101975211	C	G	ENST00000370033	ENSG00000120029	ARMH3	TRUE	FALSE
chr10	101975211	C	T	ENST00000370033	ENSG00000120029	ARMH3	TRUE	FALSE
chr10	101975214	G	C	ENST00000370033	ENSG00000120029	ARMH3	TRUE	TRUE
chr10	101975214	G	T	ENST00000370033	ENSG00000120029	ARMH3	TRUE	TRUE
chr10	101975216	C	T	ENST00000370033	ENSG00000120029	ARMH3	TRUE	TRUE
chr10	101975217	C	T	ENST00000370033	ENSG00000120029	ARMH3	TRUE	TRUE
chr10	101975224	C	A	ENST00000370033	ENSG00000120029	ARMH3	TRUE	TRUE
chr10	101975228	C	T	ENST00000370033	ENSG00000120029	ARMH3	TRUE	TRUE
chr10	101975229	C	T	ENST00000370033	ENSG00000120029	ARMH3	TRUE	TRUE
chr10	101975234	G	C	ENST00000370033	ENSG00000120029	ARMH3	TRUE	TRUE
chr10	101975234	G	T	ENST00000370033	ENSG00000120029	ARMH3	TRUE	TRUE
chr10	101975252	A	T	ENST00000370033	ENSG00000120029	ARMH3	TRUE	TRUE
chr10	101975257	T	A	ENST00000370033	ENSG00000120029	ARMH3	TRUE	TRUE
chr10	101975260	T	A	ENST00000370033	ENSG00000120029	ARMH3	TRUE	TRUE
chr10	101975263	G	A	ENST00000370033	ENSG00000120029	ARMH3	TRUE	TRUE
chr10	101975264	G	C	ENST00000370033	ENSG00000120029	ARMH3	TRUE	TRUE
chr10	101975264	G	T	ENST00000370033	ENSG00000120029	ARMH3	TRUE	TRUE
chr10	101975267	G	T	ENST00000370033	ENSG00000120029	ARMH3	TRUE	TRUE
chr10	101975278	T	A	ENST00000370033	ENSG00000120029	ARMH3	TRUE	TRUE
chr10	101975290	G	A	ENST00000370033	ENSG00000120029	ARMH3	TRUE	TRUE
chr10	101975294	G	T	ENST00000370033	ENSG00000120029	ARMH3	TRUE	TRUE
chr10	101975301	C	A	ENST00000370033	ENSG00000120029	ARMH3	TRUE	FALSE
chr10	101975301	C	G	ENST00000370033	ENSG00000120029	ARMH3	TRUE	FALSE
chr10	101975301	C	T	ENST00000370033	ENSG00000120029	ARMH3	TRUE	FALSE
chr10	101975302	T	A	ENST00000370033	ENSG00000120029	ARMH3	TRUE	FALSE
chr10	101975302	T	C	ENST00000370033	ENSG00000120029	ARMH3	TRUE	FALSE
chr10	101975302	T	G	ENST00000370033	ENSG00000120029	ARMH3	TRUE	FALSE
chr10	101990549	A	C	ENST00000370033	ENSG00000120029	ARMH3	TRUE	FALSE
chr10	101990549	A	G	ENST00000370033	ENSG00000120029	ARMH3	TRUE	FALSE
chr10	101990549	A	T	ENST00000370033	ENSG00000120029	ARMH3	TRUE	FALSE
chr10	101990550	C	A	ENST00000370033	ENSG00000120029	ARMH3	TRUE	FALSE
chr10	101990550	C	G	ENST00000370033	ENSG00000120029	ARMH3	TRUE	FALSE
chr10	101990550	C	T	ENST00000370033	ENSG00000120029	ARMH3	TRUE	FALSE
chr10	101990553	A	C	ENST00000370033	ENSG00000120029	ARMH3	TRUE	TRUE
chr10	101990553	A	T	ENST00000370033	ENSG00000120029	ARMH3	TRUE	TRUE
chr10	101990573	C	A	ENST00000370033	ENSG00000120029	ARMH3	TRUE	TRUE
chr10	101990576	T	A	ENST00000370033	ENSG00000120029	ARMH3	TRUE	TRUE
chr10	101990600	C	A	ENST00000370033	ENSG00000120029	ARMH3	TRUE	TRUE
chr10	101990612	C	A	ENST00000370033	ENSG00000120029	ARMH3	TRUE	FALSE
chr10	101990612	C	G	ENST00000370033	ENSG00000120029	ARMH3	TRUE	FALSE
chr10	101990612	C	T	ENST00000370033	ENSG00000120029	ARMH3	TRUE	FALSE
chr10	101990613	T	A	ENST00000370033	ENSG00000120029	ARMH3	TRUE	FALSE
chr10	101990613	T	C	ENST00000370033	ENSG00000120029	ARMH3	TRUE	FALSE
chr10	101990613	T	G	ENST00000370033	ENSG00000120029	ARMH3	TRUE	FALSE
chr10	101991967	A	C	ENST00000370033	ENSG00000120029	ARMH3	TRUE	FALSE
chr10	101991967	A	G	ENST00000370033	ENSG00000120029	ARMH3	TRUE	FALSE
chr10	101991967	A	T	ENST00000370033	ENSG00000120029	ARMH3	TRUE	FALSE
chr10	101991968	C	A	ENST00000370033	ENSG00000120029	ARMH3	TRUE	FALSE
chr10	101991968	C	G	ENST00000370033	ENSG00000120029	ARMH3	TRUE	FALSE
chr10	101991968	C	T	ENST00000370033	ENSG00000120029	ARMH3	TRUE	FALSE
chr10	101991979	A	T	ENST00000370033	ENSG00000120029	ARMH3	TRUE	TRUE
chr10	101991986	A	C	ENST00000370033	ENSG00000120029	ARMH3	TRUE	TRUE
chr10	101991986	A	T	ENST00000370033	ENSG00000120029	ARMH3	TRUE	TRUE
chr10	101991994	G	T	ENST00000370033	ENSG00000120029	ARMH3	TRUE	TRUE
chr10	101992008	T	A	ENST00000370033	ENSG00000120029	ARMH3	TRUE	TRUE
chr10	101992020	T	A	ENST00000370033	ENSG00000120029	ARMH3	TRUE	TRUE
chr10	101992023	T	A	ENST00000370033	ENSG00000120029	ARMH3	TRUE	TRUE
chr10	101992032	T	A	ENST00000370033	ENSG00000120029	ARMH3
chr10	101992039	C	A	ENST00000370033	ENSG00000120029	ARMH3	TRUE	FALSE
chr10	101992039	C	G	ENST00000370033	ENSG00000120029	ARMH3	TRUE	FALSE
chr10	101992039	C	T	ENST00000370033	ENSG00000120029	ARMH3	TRUE	FALSE
chr10	101992040	T	A	ENST00000370033	ENSG00000120029	ARMH3	TRUE	FALSE
chr10	101992040	T	C	ENST00000370033	ENSG00000120029	ARMH3	TRUE	FALSE
chr10	101992040	T	G	ENST00000370033	ENSG00000120029	ARMH3	TRUE	FALSE
chr10	101993536	A	C	ENST00000370033	ENSG00000120029	ARMH3	TRUE	FALSE
chr10	101993536	A	G	ENST00000370033	ENSG00000120029	ARMH3	TRUE	FALSE
chr10	101993536	A	T	ENST00000370033	ENSG00000120029	ARMH3	TRUE	FALSE
chr10	101993537	C	A	ENST00000370033	ENSG00000120029	ARMH3	TRUE	FALSE
chr10	101993537	C	G	ENST00000370033	ENSG00000120029	ARMH3	TRUE	FALSE
chr10	101993537	C	T	ENST00000370033	ENSG00000120029	ARMH3	TRUE	FALSE
chr10	101993543	T	A	ENST00000370033	ENSG00000120029	ARMH3	TRUE	TRUE
chr10	101993548	A	C	ENST00000370033	ENSG00000120029	ARMH3	TRUE	TRUE
chr10	101993548	A	T	ENST00000370033	ENSG00000120029	ARMH3	TRUE	TRUE
chr10	101993558	G	A	ENST00000370033	ENSG00000120029	ARMH3	TRUE	TRUE
chr10	101993581	A	T	ENST00000370033	ENSG00000120029	ARMH3	TRUE	TRUE
chr10	101993595	A	C	ENST00000370033	ENSG00000120029	ARMH3	TRUE	TRUE
chr10	101993595	A	T	ENST00000370033	ENSG00000120029	ARMH3	TRUE	TRUE
chr10	101993600	G	A	ENST00000370033	ENSG00000120029	ARMH3	TRUE	TRUE
chr10	101993604	C	A	ENST00000370033	ENSG00000120029	ARMH3	TRUE	FALSE
chr10	101993604	C	G	ENST00000370033	ENSG00000120029	ARMH3	TRUE	FALSE
chr10	101993604	C	T	ENST00000370033	ENSG00000120029	ARMH3	TRUE	FALSE
chr10	101993605	T	A	ENST00000370033	ENSG00000120029	ARMH3	TRUE	FALSE
chr10	101993605	T	C	ENST00000370033	ENSG00000120029	ARMH3	TRUE	FALSE
chr10	101993605	T	G	ENST00000370033	ENSG00000120029	ARMH3	TRUE	FALSE
chr10	101995295	A	C	ENST00000370033	ENSG00000120029	ARMH3	TRUE	FALSE
chr10	101995295	A	G	ENST00000370033	ENSG00000120029	ARMH3	TRUE	FALSE
chr10	101995295	A	T	ENST00000370033	ENSG00000120029	ARMH3	TRUE	FALSE
chr10	101995296	C	A	ENST00000370033	ENSG00000120029	ARMH3	TRUE	FALSE
chr10	101995296	C	G	ENST00000370033	ENSG00000120029	ARMH3	TRUE	FALSE
chr10	101995296	C	T	ENST00000370033	ENSG00000120029	ARMH3	TRUE	FALSE
chr10	101995299	C	A	ENST00000370033	ENSG00000120029	ARMH3	TRUE	TRUE
chr10	101995306	A	T	ENST00000370033	ENSG00000120029	ARMH3	TRUE	TRUE
chr10	101995324	A	T	ENST00000370033	ENSG00000120029	ARMH3	TRUE	TRUE
chr10	101995332	T	A	ENST00000370033	ENSG00000120029	ARMH3	TRUE	TRUE
chr10	101995353	C	A	ENST00000370033	ENSG00000120029	ARMH3	TRUE	TRUE
chr10	101995356	C	A	ENST00000370033	ENSG00000120029	ARMH3	TRUE	FALSE
chr10	101995356	C	G	ENST00000370033	ENSG00000120029	ARMH3	TRUE	FALSE
chr10	101995356	C	T	ENST00000370033	ENSG00000120029	ARMH3	TRUE	FALSE
chr10	101995357	T	A	ENST00000370033	ENSG00000120029	ARMH3	TRUE	FALSE
chr10	101995357	T	C	ENST00000370033	ENSG00000120029	ARMH3	TRUE	FALSE
chr10	101995357	T	G	ENST00000370033	ENSG00000120029	ARMH3	TRUE	FALSE
chr10	102001969	A	C	ENST00000370033	ENSG00000120029	ARMH3	TRUE	FALSE
chr10	102001969	A	G	ENST00000370033	ENSG00000120029	ARMH3	TRUE	FALSE
chr10	102001969	A	T	ENST00000370033	ENSG00000120029	ARMH3	TRUE	FALSE
chr10	102001970	C	A	ENST00000370033	ENSG00000120029	ARMH3	TRUE	FALSE
chr10	102001970	C	G	ENST00000370033	ENSG00000120029	ARMH3	TRUE	FALSE
chr10	102001970	C	T	ENST00000370033	ENSG00000120029	ARMH3	TRUE	FALSE
chr10	102001974	T	A	ENST00000370033	ENSG00000120029	ARMH3	TRUE	TRUE
chr10	102001983	G	A	ENST00000370033	ENSG00000120029	ARMH3	TRUE	TRUE
chr10	102001994	G	C	ENST00000370033	ENSG00000120029	ARMH3	TRUE	TRUE
chr10	102001994	G	T	ENST00000370033	ENSG00000120029	ARMH3	TRUE	TRUE
chr10	102001999	A	C	ENST00000370033	ENSG00000120029	ARMH3	TRUE	TRUE
chr10	102001999	A	T	ENST00000370033	ENSG00000120029	ARMH3	TRUE	TRUE
chr10	102002004	T	A	ENST00000370033	ENSG00000120029	ARMH3	TRUE	TRUE
chr10	102002006	A	C	ENST00000370033	ENSG00000120029	ARMH3	TRUE	TRUE
chr10	102002006	A	T	ENST00000370033	ENSG00000120029	ARMH3	TRUE	TRUE
chr10	102002034	G	A	ENST00000370033	ENSG00000120029	ARMH3	TRUE	TRUE
chr10	102002058	C	A	ENST00000370033	ENSG00000120029	ARMH3	TRUE	TRUE
chr10	102002073	C	A	ENST00000370033	ENSG00000120029	ARMH3	TRUE	FALSE
chr10	102002073	C	G	ENST00000370033	ENSG00000120029	ARMH3	TRUE	FALSE
chr10	102002073	C	T	ENST00000370033	ENSG00000120029	ARMH3	TRUE	FALSE
chr10	102002074	T	A	ENST00000370033	ENSG00000120029	ARMH3	TRUE	FALSE
chr10	102002074	T	C	ENST00000370033	ENSG00000120029	ARMH3	TRUE	FALSE
chr10	102002074	T	G	ENST00000370033	ENSG00000120029	ARMH3	TRUE	FALSE
chr10	102006538	A	C	ENST00000370033	ENSG00000120029	ARMH3	TRUE	FALSE
chr10	102006538	A	G	ENST00000370033	ENSG00000120029	ARMH3	TRUE	FALSE
chr10	102006538	A	T	ENST00000370033	ENSG00000120029	ARMH3	TRUE	FALSE
chr10	102006539	C	A	ENST00000370033	ENSG00000120029	ARMH3	TRUE	FALSE
chr10	102006539	C	G	ENST00000370033	ENSG00000120029	ARMH3	TRUE	FALSE
chr10	102006539	C	T	ENST00000370033	ENSG00000120029	ARMH3	TRUE	FALSE
chr10	102006614	A	T	ENST00000370033	ENSG00000120029	ARMH3	TRUE	TRUE
chr10	102006624	C	A	ENST00000370033	ENSG00000120029	ARMH3	TRUE	TRUE
chr10	102006634	C	A	ENST00000370033	ENSG00000120029	ARMH3	TRUE	FALSE
chr10	102006634	C	G	ENST00000370033	ENSG00000120029	ARMH3	TRUE	FALSE
chr10	102006634	C	T	ENST00000370033	ENSG00000120029	ARMH3	TRUE	FALSE
chr10	102006635	T	A	ENST00000370033	ENSG00000120029	ARMH3	TRUE	FALSE
chr10	102006635	T	C	ENST00000370033	ENSG00000120029	ARMH3	TRUE	FALSE
chr10	102006635	T	G	ENST00000370033	ENSG00000120029	ARMH3	TRUE	FALSE
chr10	102009372	A	C	ENST00000370033	ENSG00000120029	ARMH3	TRUE	FALSE
chr10	102009372	A	G	ENST00000370033	ENSG00000120029	ARMH3	TRUE	FALSE
chr10	102009372	A	T	ENST00000370033	ENSG00000120029	ARMH3	TRUE	FALSE
chr10	102009373	C	A	ENST00000370033	ENSG00000120029	ARMH3	TRUE	FALSE
chr10	102009373	C	G	ENST00000370033	ENSG00000120029	ARMH3	TRUE	FALSE
chr10	102009373	C	T	ENST00000370033	ENSG00000120029	ARMH3	TRUE	FALSE
chr10	102009376	G	A	ENST00000370033	ENSG00000120029	ARMH3	TRUE	TRUE
chr10	102009381	A	C	ENST00000370033	ENSG00000120029	ARMH3	TRUE	TRUE
chr10	102009381	A	T	ENST00000370033	ENSG00000120029	ARMH3	TRUE	TRUE
chr10	102009405	A	C	ENST00000370033	ENSG00000120029	ARMH3	TRUE	TRUE
chr10	102009405	A	T	ENST00000370033	ENSG00000120029	ARMH3	TRUE	TRUE
chr10	102009418	C	A	ENST00000370033	ENSG00000120029	ARMH3	TRUE	TRUE
chr10	102009419	A	C	ENST00000370033	ENSG00000120029	ARMH3	TRUE	TRUE
chr10	102009419	A	T	ENST00000370033	ENSG00000120029	ARMH3	TRUE	TRUE
chr10	102009442	C	A	ENST00000370033	ENSG00000120029	ARMH3	TRUE	TRUE
chr10	102009450	C	A	ENST00000370033	ENSG00000120029	ARMH3	TRUE	FALSE
chr10	102009450	C	G	ENST00000370033	ENSG00000120029	ARMH3	TRUE	FALSE
chr10	102009450	C	T	ENST00000370033	ENSG00000120029	ARMH3	TRUE	FALSE
chr10	102009451	T	A	ENST00000370033	ENSG00000120029	ARMH3	TRUE	FALSE
chr10	102009451	T	C	ENST00000370033	ENSG00000120029	ARMH3	TRUE	FALSE
chr10	102009451	T	G	ENST00000370033	ENSG00000120029	ARMH3	TRUE	FALSE
chr10	102009975	A	C	ENST00000370033	ENSG00000120029	ARMH3	TRUE	FALSE
chr10	102009975	A	G	ENST00000370033	ENSG00000120029	ARMH3	TRUE	FALSE
chr10	102009975	A	T	ENST00000370033	ENSG00000120029	ARMH3	TRUE	FALSE
chr10	102009976	C	A	ENST00000370033	ENSG00000120029	ARMH3	TRUE	FALSE
chr10	102009976	C	G	ENST00000370033	ENSG00000120029	ARMH3	TRUE	FALSE
chr10	102009976	C	T	ENST00000370033	ENSG00000120029	ARMH3	TRUE	FALSE
chr10	102009978	G	A	ENST00000370033	ENSG00000120029	ARMH3	TRUE	TRUE
chr10	102009983	G	C	ENST00000370033	ENSG00000120029	ARMH3	TRUE	TRUE
chr10	102009983	G	T	ENST00000370033	ENSG00000120029	ARMH3	TRUE	TRUE
chr10	102009990	T	A	ENST00000370033	ENSG00000120029	ARMH3	TRUE	TRUE
chr10	102009993	C	A	ENST00000370033	ENSG00000120029	ARMH3	TRUE	TRUE
chr10	102010024	C	A	ENST00000370033	ENSG00000120029	ARMH3	TRUE	FALSE
chr10	102010024	C	G	ENST00000370033	ENSG00000120029	ARMH3	TRUE	FALSE
chr10	102010024	C	T	ENST00000370033	ENSG00000120029	ARMH3	TRUE	FALSE
chr10	102010025	T	A	ENST00000370033	ENSG00000120029	ARMH3	TRUE	FALSE
chr10	102010025	T	C	ENST00000370033	ENSG00000120029	ARMH3	TRUE	FALSE
chr10	102010025	T	G	ENST00000370033	ENSG00000120029	ARMH3	TRUE	FALSE
chr10	102011721	A	C	ENST00000370033	ENSG00000120029	ARMH3	TRUE	FALSE
chr10	102011721	A	G	ENST00000370033	ENSG00000120029	ARMH3	TRUE	FALSE
chr10	102011721	A	T	ENST00000370033	ENSG00000120029	ARMH3	TRUE	FALSE
chr10	102011722	C	A	ENST00000370033	ENSG00000120029	ARMH3	TRUE	FALSE
chr10	102011722	C	G	ENST00000370033	ENSG00000120029	ARMH3	TRUE	FALSE
chr10	102011722	C	T	ENST00000370033	ENSG00000120029	ARMH3	TRUE	FALSE
chr10	102011733	A	C	ENST00000370033	ENSG00000120029	ARMH3
chr10	102011733	A	T	ENST00000370033	ENSG00000120029	ARMH3
chr10	102011755	G	A	ENST00000370033	ENSG00000120029	ARMH3
chr10	102011761	C	A	ENST00000370033	ENSG00000120029	ARMH3
chr10	102011764	C	A	ENST00000370033	ENSG00000120029	ARMH3
chr10	102011767	C	A	ENST00000370033	ENSG00000120029	ARMH3
chr10	102011770	T	A	ENST00000370033	ENSG00000120029	ARMH3
chr10	102011776	T	A	ENST00000370033	ENSG00000120029	ARMH3
chr10	102011777	A	C	ENST00000370033	ENSG00000120029	ARMH3
chr10	102011777	A	T	ENST00000370033	ENSG00000120029	ARMH3
chr10	102011782	G	A	ENST00000370033	ENSG00000120029	ARMH3
chr10	102011784	C	A	ENST00000370033	ENSG00000120029	ARMH3	TRUE	FALSE
chr10	102011784	C	G	ENST00000370033	ENSG00000120029	ARMH3	TRUE	FALSE
chr10	102011784	C	T	ENST00000370033	ENSG00000120029	ARMH3	TRUE	FALSE
chr10	102011785	T	A	ENST00000370033	ENSG00000120029	ARMH3	TRUE	FALSE
chr10	102011785	T	C	ENST00000370033	ENSG00000120029	ARMH3	TRUE	FALSE
chr10	102011785	T	G	ENST00000370033	ENSG00000120029	ARMH3	TRUE	FALSE
chr10	102012831	A	C	ENST00000370033	ENSG00000120029	ARMH3	TRUE	FALSE
chr10	102012831	A	G	ENST00000370033	ENSG00000120029	ARMH3	TRUE	FALSE
chr10	102012831	A	T	ENST00000370033	ENSG00000120029	ARMH3	TRUE	FALSE
chr10	102012832	C	A	ENST00000370033	ENSG00000120029	ARMH3	TRUE	FALSE
chr10	102012832	C	G	ENST00000370033	ENSG00000120029	ARMH3	TRUE	FALSE
chr10	102012832	C	T	ENST00000370033	ENSG00000120029	ARMH3	TRUE	FALSE
chr10	102012838	G	C	ENST00000370033	ENSG00000120029	ARMH3	TRUE	TRUE
chr10	102012838	G	T	ENST00000370033	ENSG00000120029	ARMH3	TRUE	TRUE
chr10	102012843	C	A	ENST00000370033	ENSG00000120029	ARMH3	TRUE	TRUE
chr10	102012848	A	C	ENST00000370033	ENSG00000120029	ARMH3	TRUE	TRUE
chr10	102012848	A	T	ENST00000370033	ENSG00000120029	ARMH3	TRUE	TRUE
chr10	102012855	G	A	ENST00000370033	ENSG00000120029	ARMH3	TRUE	TRUE
chr10	102012870	C	A	ENST00000370033	ENSG00000120029	ARMH3	TRUE	TRUE
chr10	102012876	C	A	ENST00000370033	ENSG00000120029	ARMH3	TRUE	TRUE
chr10	102012877	C	A	ENST00000370033	ENSG00000120029	ARMH3	TRUE	FALSE
chr10	102012877	C	G	ENST00000370033	ENSG00000120029	ARMH3	TRUE	FALSE
chr10	102012877	C	T	ENST00000370033	ENSG00000120029	ARMH3	TRUE	FALSE
chr10	102012878	T	A	ENST00000370033	ENSG00000120029	ARMH3	TRUE	FALSE
chr10	102012878	T	C	ENST00000370033	ENSG00000120029	ARMH3	TRUE	FALSE
chr10	102012878	T	G	ENST00000370033	ENSG00000120029	ARMH3	TRUE	FALSE
chr10	102013966	A	C	ENST00000370033	ENSG00000120029	ARMH3	TRUE	FALSE
chr10	102013966	A	G	ENST00000370033	ENSG00000120029	ARMH3	FALSE	FALSE
chr10	102013966	A	T	ENST00000370033	ENSG00000120029	ARMH3	TRUE	FALSE
chr10	102013967	C	A	ENST00000370033	ENSG00000120029	ARMH3	TRUE	FALSE
chr10	102013967	C	G	ENST00000370033	ENSG00000120029	ARMH3	TRUE	FALSE
chr10	102013967	C	T	ENST00000370033	ENSG00000120029	ARMH3	TRUE	FALSE
chr10	102013982	C	A	ENST00000370033	ENSG00000120029	ARMH3	TRUE	TRUE
chr10	102014003	T	A	ENST00000370033	ENSG00000120029	ARMH3	TRUE	TRUE
chr10	102014010	A	C	ENST00000370033	ENSG00000120029	ARMH3	TRUE	TRUE
chr10	102014010	A	T	ENST00000370033	ENSG00000120029	ARMH3	TRUE	TRUE
chr10	102014025	C	A	ENST00000370033	ENSG00000120029	ARMH3	TRUE	FALSE
chr10	102014025	C	G	ENST00000370033	ENSG00000120029	ARMH3	TRUE	FALSE
chr10	102014025	C	T	ENST00000370033	ENSG00000120029	ARMH3	TRUE	FALSE
chr10	102014026	T	A	ENST00000370033	ENSG00000120029	ARMH3	TRUE	FALSE
chr10	102014026	T	C	ENST00000370033	ENSG00000120029	ARMH3	TRUE	FALSE
chr10	102014026	T	G	ENST00000370033	ENSG00000120029	ARMH3	TRUE	FALSE
chr10	102023475	A	C	ENST00000370033	ENSG00000120029	ARMH3	TRUE	FALSE
chr10	102023475	A	G	ENST00000370033	ENSG00000120029	ARMH3	TRUE	FALSE
chr10	102023475	A	T	ENST00000370033	ENSG00000120029	ARMH3	TRUE	FALSE
chr10	102023476	C	A	ENST00000370033	ENSG00000120029	ARMH3	TRUE	FALSE
chr10	102023476	C	G	ENST00000370033	ENSG00000120029	ARMH3	TRUE	FALSE
chr10	102023476	C	T	ENST00000370033	ENSG00000120029	ARMH3	TRUE	FALSE
chr10	102023479	C	A	ENST00000370033	ENSG00000120029	ARMH3	TRUE	TRUE
chr10	102023480	A	C	ENST00000370033	ENSG00000120029	ARMH3	TRUE	TRUE
chr10	102023480	A	T	ENST00000370033	ENSG00000120029	ARMH3	TRUE	TRUE
chr10	102023485	T	A	ENST00000370033	ENSG00000120029	ARMH3	TRUE	TRUE
chr10	102023488	T	A	ENST00000370033	ENSG00000120029	ARMH3	TRUE	TRUE
chr10	102023489	A	C	ENST00000370033	ENSG00000120029	ARMH3	TRUE	TRUE
chr10	102023489	A	T	ENST00000370033	ENSG00000120029	ARMH3	TRUE	TRUE
chr10	102023502	A	T	ENST00000370033	ENSG00000120029	ARMH3	TRUE	TRUE
chr10	102023508	A	T	ENST00000370033	ENSG00000120029	ARMH3	TRUE	TRUE
chr10	102023525	A	C	ENST00000370033	ENSG00000120029	ARMH3	TRUE	TRUE
chr10	102023525	A	T	ENST00000370033	ENSG00000120029	ARMH3	TRUE	TRUE
chr10	102023536	C	A	ENST00000370033	ENSG00000120029	ARMH3	TRUE	TRUE
chr10	102023564	C	A	ENST00000370033	ENSG00000120029	ARMH3	TRUE	FALSE
chr10	102023564	C	G	ENST00000370033	ENSG00000120029	ARMH3	TRUE	FALSE
chr10	102023564	C	T	ENST00000370033	ENSG00000120029	ARMH3	TRUE	FALSE
chr10	102023565	T	A	ENST00000370033	ENSG00000120029	ARMH3	TRUE	FALSE
chr10	102023565	T	C	ENST00000370033	ENSG00000120029	ARMH3	TRUE	FALSE
chr10	102023565	T	G	ENST00000370033	ENSG00000120029	ARMH3	TRUE	FALSE
chr10	102023673	A	C	ENST00000370033	ENSG00000120029	ARMH3	TRUE	TRUE
chr10	102023673	A	G	ENST00000370033	ENSG00000120029	ARMH3	TRUE	FALSE
chr10	102023673	A	T	ENST00000370033	ENSG00000120029	ARMH3	TRUE	TRUE
chr10	102023674	C	A	ENST00000370033	ENSG00000120029	ARMH3	TRUE	TRUE
chr10	102023674	C	G	ENST00000370033	ENSG00000120029	ARMH3	TRUE	TRUE
chr10	102023674	C	T	ENST00000370033	ENSG00000120029	ARMH3	TRUE	TRUE
chr10	102023677	G	A	ENST00000370033	ENSG00000120029	ARMH3	TRUE	TRUE
chr10	102023679	A	C	ENST00000370033	ENSG00000120029	ARMH3	TRUE	TRUE
chr10	102023679	A	T	ENST00000370033	ENSG00000120029	ARMH3	TRUE	TRUE
chr10	102023689	C	A	ENST00000370033	ENSG00000120029	ARMH3	TRUE	TRUE
chr10	102023711	A	C	ENST00000370033	ENSG00000120029	ARMH3	TRUE	TRUE
chr10	102023711	A	T	ENST00000370033	ENSG00000120029	ARMH3	TRUE	TRUE
chr10	102023716	C	A	ENST00000370033	ENSG00000120029	ARMH3	TRUE	TRUE
chr10	102023731	G	A	ENST00000370033	ENSG00000120029	ARMH3	TRUE	TRUE
chr10	102023750	C	A	ENST00000370033	ENSG00000120029	ARMH3	TRUE	FALSE
chr10	102023750	C	G	ENST00000370033	ENSG00000120029	ARMH3	TRUE	FALSE
chr10	102023750	C	T	ENST00000370033	ENSG00000120029	ARMH3	TRUE	FALSE
chr10	102023751	T	A	ENST00000370033	ENSG00000120029	ARMH3	TRUE	FALSE
chr10	102023751	T	C	ENST00000370033	ENSG00000120029	ARMH3	TRUE	FALSE
chr10	102023751	T	G	ENST00000370033	ENSG00000120029	ARMH3	TRUE	FALSE
chr10	102025154	A	C	ENST00000370033	ENSG00000120029	ARMH3	TRUE	FALSE
chr10	102025154	A	G	ENST00000370033	ENSG00000120029	ARMH3	TRUE	FALSE
chr10	102025154	A	T	ENST00000370033	ENSG00000120029	ARMH3	TRUE	FALSE
chr10	102025155	C	A	ENST00000370033	ENSG00000120029	ARMH3	TRUE	FALSE
chr10	102025155	C	G	ENST00000370033	ENSG00000120029	ARMH3	TRUE	FALSE
chr10	102025155	C	T	ENST00000370033	ENSG00000120029	ARMH3	TRUE	FALSE
chr10	102025163	A	C	ENST00000370033	ENSG00000120029	ARMH3	TRUE	TRUE
chr10	102025163	A	T	ENST00000370033	ENSG00000120029	ARMH3	TRUE	TRUE
chr10	102025165	G	T	ENST00000370033	ENSG00000120029	ARMH3	TRUE	TRUE
chr10	102025179	T	A	ENST00000370033	ENSG00000120029	ARMH3	TRUE	TRUE
chr10	102025183	A	T	ENST00000370033	ENSG00000120029	ARMH3	TRUE	TRUE
chr10	102025187	A	C	ENST00000370033	ENSG00000120029	ARMH3	TRUE	TRUE
chr10	102025187	A	T	ENST00000370033	ENSG00000120029	ARMH3	TRUE	TRUE
chr10	102025194	T	A	ENST00000370033	ENSG00000120029	ARMH3	TRUE	TRUE
chr10	102025203	C	A	ENST00000370033	ENSG00000120029	ARMH3	TRUE	TRUE
chr10	102025212	C	A	ENST00000370033	ENSG00000120029	ARMH3	TRUE	TRUE
chr10	102025216	A	T	ENST00000370033	ENSG00000120029	ARMH3	TRUE	TRUE
chr10	102025223	A	T	ENST00000370033	ENSG00000120029	ARMH3	TRUE	TRUE
chr10	102025226	G	C	ENST00000370033	ENSG00000120029	ARMH3	TRUE	TRUE
chr10	102025226	G	T	ENST00000370033	ENSG00000120029	ARMH3	TRUE	TRUE
chr10	102025232	A	T	ENST00000370033	ENSG00000120029	ARMH3	TRUE	TRUE
chr10	102025239	C	A	ENST00000370033	ENSG00000120029	ARMH3	TRUE	TRUE
chr10	102025244	A	T	ENST00000370033	ENSG00000120029	ARMH3	TRUE	TRUE
chr10	102025249	C	A	ENST00000370033	ENSG00000120029	ARMH3	TRUE	FALSE
chr10	102025249	C	G	ENST00000370033	ENSG00000120029	ARMH3	TRUE	FALSE
chr10	102025249	C	T	ENST00000370033	ENSG00000120029	ARMH3	TRUE	FALSE
chr10	102025250	T	A	ENST00000370033	ENSG00000120029	ARMH3	TRUE	FALSE
chr10	102025250	T	C	ENST00000370033	ENSG00000120029	ARMH3	TRUE	FALSE
chr10	102025250	T	G	ENST00000370033	ENSG00000120029	ARMH3	TRUE	FALSE
chr10	102029636	A	C	ENST00000370033	ENSG00000120029	ARMH3	TRUE	FALSE
chr10	102029636	A	G	ENST00000370033	ENSG00000120029	ARMH3	TRUE	FALSE
chr10	102029636	A	T	ENST00000370033	ENSG00000120029	ARMH3	TRUE	FALSE
chr10	102029637	C	A	ENST00000370033	ENSG00000120029	ARMH3	TRUE	FALSE
chr10	102029637	C	G	ENST00000370033	ENSG00000120029	ARMH3	TRUE	FALSE
chr10	102029637	C	T	ENST00000370033	ENSG00000120029	ARMH3	TRUE	FALSE
chr10	102029640	T	A	ENST00000370033	ENSG00000120029	ARMH3	TRUE	TRUE
chr10	102029644	G	T	ENST00000370033	ENSG00000120029	ARMH3	TRUE	TRUE
chr10	102029652	C	A	ENST00000370033	ENSG00000120029	ARMH3	TRUE	TRUE
chr10	102029658	T	A	ENST00000370033	ENSG00000120029	ARMH3	TRUE	TRUE
chr10	102029706	T	A	ENST00000370033	ENSG00000120029	ARMH3	TRUE	TRUE
chr10	102029712	T	A	ENST00000370033	ENSG00000120029	ARMH3	TRUE	TRUE
chr10	102029715	G	A	ENST00000370033	ENSG00000120029	ARMH3	TRUE	TRUE
chr10	102029724	C	A	ENST00000370033	ENSG00000120029	ARMH3	TRUE	TRUE
chr10	102029727	G	A	ENST00000370033	ENSG00000120029	ARMH3	TRUE	TRUE
chr10	102029737	G	T	ENST00000370033	ENSG00000120029	ARMH3	TRUE	TRUE
chr10	102029746	C	A	ENST00000370033	ENSG00000120029	ARMH3	TRUE	FALSE
chr10	102029746	C	G	ENST00000370033	ENSG00000120029	ARMH3	TRUE	FALSE
chr10	102029746	C	T	ENST00000370033	ENSG00000120029	ARMH3	TRUE	FALSE
chr10	102029747	T	A	ENST00000370033	ENSG00000120029	ARMH3	TRUE	FALSE
chr10	102029747	T	C	ENST00000370033	ENSG00000120029	ARMH3	TRUE	FALSE
chr10	102029747	T	G	ENST00000370033	ENSG00000120029	ARMH3	TRUE	FALSE
chr10	102033024	A	C	ENST00000370033	ENSG00000120029	ARMH3	TRUE	FALSE
chr10	102033024	A	G	ENST00000370033	ENSG00000120029	ARMH3	TRUE	FALSE
chr10	102033024	A	T	ENST00000370033	ENSG00000120029	ARMH3	TRUE	FALSE
chr10	102033025	C	A	ENST00000370033	ENSG00000120029	ARMH3	TRUE	FALSE
chr10	102033025	C	G	ENST00000370033	ENSG00000120029	ARMH3	TRUE	FALSE
chr10	102033025	C	T	ENST00000370033	ENSG00000120029	ARMH3	TRUE	FALSE
chr10	102033028	G	A	ENST00000370033	ENSG00000120029	ARMH3	TRUE	TRUE
chr10	102033030	A	T	ENST00000370033	ENSG00000120029	ARMH3	TRUE	TRUE
chr10	102033058	C	A	ENST00000370033	ENSG00000120029	ARMH3	TRUE	TRUE
chr10	102033061	C	A	ENST00000370033	ENSG00000120029	ARMH3	TRUE	TRUE
chr10	102033064	C	A	ENST00000370033	ENSG00000120029	ARMH3	TRUE	TRUE
chr10	102033073	G	A	ENST00000370033	ENSG00000120029	ARMH3	TRUE	TRUE
chr10	102033077	G	T	ENST00000370033	ENSG00000120029	ARMH3	TRUE	TRUE
chr10	102033085	G	A	ENST00000370033	ENSG00000120029	ARMH3	TRUE	TRUE
chr10	102033090	A	C	ENST00000370033	ENSG00000120029	ARMH3	TRUE	TRUE
chr10	102033090	A	T	ENST00000370033	ENSG00000120029	ARMH3	TRUE	TRUE
chr10	102033092	G	T	ENST00000370033	ENSG00000120029	ARMH3	TRUE	TRUE
chr10	102033109	T	A	ENST00000370033	ENSG00000120029	ARMH3	TRUE	TRUE
chr10	102033115	T	A	ENST00000370033	ENSG00000120029	ARMH3	TRUE	TRUE
chr10	102033120	A	C	ENST00000370033	ENSG00000120029	ARMH3	TRUE	TRUE
chr10	102033120	A	T	ENST00000370033	ENSG00000120029	ARMH3	TRUE	TRUE
chr10	102033124	C	A	ENST00000370033	ENSG00000120029	ARMH3	TRUE	TRUE
chr10	102033127	C	A	ENST00000370033	ENSG00000120029	ARMH3	TRUE	TRUE
chr10	102033142	C	A	ENST00000370033	ENSG00000120029	ARMH3	TRUE	TRUE
chr10	102033148	T	A	ENST00000370033	ENSG00000120029	ARMH3	TRUE	TRUE
chr10	102033154	C	A	ENST00000370033	ENSG00000120029	ARMH3	TRUE	TRUE
chr10	102033158	G	C	ENST00000370033	ENSG00000120029	ARMH3	TRUE	TRUE
chr10	102033158	G	T	ENST00000370033	ENSG00000120029	ARMH3	TRUE	TRUE
chr10	102033163	C	A	ENST00000370033	ENSG00000120029	ARMH3	TRUE	TRUE
chr10	102033165	A	C	ENST00000370033	ENSG00000120029	ARMH3	TRUE	TRUE
chr10	102033165	A	T	ENST00000370033	ENSG00000120029	ARMH3	TRUE	TRUE
chr10	102033173	C	A	ENST00000370033	ENSG00000120029	ARMH3	TRUE	TRUE
chr10	102033173	C	G	ENST00000370033	ENSG00000120029	ARMH3	TRUE	TRUE
chr10	102033173	C	T	ENST00000370033	ENSG00000120029	ARMH3	TRUE	TRUE
chr10	102033174	T	A	ENST00000370033	ENSG00000120029	ARMH3	TRUE	TRUE
chr10	102033174	T	C	ENST00000370033	ENSG00000120029	ARMH3	TRUE	TRUE
chr10	102033174	T	G	ENST00000370033	ENSG00000120029	ARMH3	TRUE	TRUE
chr10	102033281	A	C	ENST00000370033	ENSG00000120029	ARMH3	TRUE	FALSE
chr10	102033281	A	G	ENST00000370033	ENSG00000120029	ARMH3	TRUE	FALSE
chr10	102033281	A	T	ENST00000370033	ENSG00000120029	ARMH3	TRUE	FALSE
chr10	102033282	C	A	ENST00000370033	ENSG00000120029	ARMH3	TRUE	FALSE
chr10	102033282	C	G	ENST00000370033	ENSG00000120029	ARMH3	TRUE	FALSE
chr10	102033282	C	T	ENST00000370033	ENSG00000120029	ARMH3	TRUE	FALSE
chr10	102033285	T	A	ENST00000370033	ENSG00000120029	ARMH3	TRUE	TRUE
chr10	102033300	C	A	ENST00000370033	ENSG00000120029	ARMH3	TRUE	TRUE
chr10	102033303	C	A	ENST00000370033	ENSG00000120029	ARMH3	TRUE	TRUE
chr10	102033304	C	T	ENST00000370033	ENSG00000120029	ARMH3	TRUE	TRUE
chr10	102033305	C	T	ENST00000370033	ENSG00000120029	ARMH3	TRUE	TRUE
chr10	102033319	G	T	ENST00000370033	ENSG00000120029	ARMH3	TRUE	TRUE
chr10	102033324	T	A	ENST00000370033	ENSG00000120029	ARMH3	TRUE	TRUE
chr10	102033336	C	A	ENST00000370033	ENSG00000120029	ARMH3	TRUE	TRUE
chr10	102033340	C	A	ENST00000370033	ENSG00000120029	ARMH3	TRUE	FALSE
chr10	102033340	C	G	ENST00000370033	ENSG00000120029	ARMH3	TRUE	FALSE
chr10	102033340	C	T	ENST00000370033	ENSG00000120029	ARMH3	TRUE	FALSE
chr10	102033341	T	A	ENST00000370033	ENSG00000120029	ARMH3	TRUE	FALSE
chr10	102033341	T	C	ENST00000370033	ENSG00000120029	ARMH3	TRUE	FALSE
chr10	102033341	T	G	ENST00000370033	ENSG00000120029	ARMH3	TRUE	FALSE
chr10	102040011	A	C	ENST00000370033	ENSG00000120029	ARMH3	TRUE	FALSE
chr10	102040011	A	G	ENST00000370033	ENSG00000120029	ARMH3	TRUE	FALSE
chr10	102040011	A	T	ENST00000370033	ENSG00000120029	ARMH3	TRUE	FALSE
chr10	102040012	C	A	ENST00000370033	ENSG00000120029	ARMH3	TRUE	FALSE
chr10	102040012	C	G	ENST00000370033	ENSG00000120029	ARMH3	TRUE	FALSE
chr10	102040012	C	T	ENST00000370033	ENSG00000120029	ARMH3	TRUE	FALSE
chr10	102040024	C	A	ENST00000370033	ENSG00000120029	ARMH3	TRUE	TRUE
chr10	102040028	A	C	ENST00000370033	ENSG00000120029	ARMH3	TRUE	TRUE
chr10	102040028	A	T	ENST00000370033	ENSG00000120029	ARMH3	TRUE	TRUE
chr10	102040045	T	A	ENST00000370033	ENSG00000120029	ARMH3	TRUE	FALSE
chr10	102040048	C	A	ENST00000370033	ENSG00000120029	ARMH3	TRUE	FALSE
chr10	102040051	T	A	ENST00000370033	ENSG00000120029	ARMH3	TRUE	FALSE
chr10	102040060	T	A	ENST00000370033	ENSG00000120029	ARMH3	TRUE	FALSE
chr10	102040063	T	A	ENST00000370033	ENSG00000120029	ARMH3	TRUE	FALSE
chr10	102040071	G	C	ENST00000370033	ENSG00000120029	ARMH3	FALSE	FALSE
chr10	102040071	G	T	ENST00000370033	ENSG00000120029	ARMH3	FALSE	FALSE
chr10	102040078	T	A	ENST00000370033	ENSG00000120029	ARMH3	FALSE	FALSE
chr10	102040086	A	T	ENST00000370033	ENSG00000120029	ARMH3	FALSE	FALSE
chr10	102040093	C	A	ENST00000370033	ENSG00000120029	ARMH3	FALSE	FALSE
chr10	102040099	T	A	ENST00000370033	ENSG00000120029	ARMH3	FALSE	FALSE
chr10	102040102	C	A	ENST00000370033	ENSG00000120029	ARMH3	FALSE	FALSE
chr10	102040108	G	A	ENST00000370033	ENSG00000120029	ARMH3	FALSE	FALSE
chr10	102040126	C	A	ENST00000370033	ENSG00000120029	ARMH3	TRUE	FALSE
chr10	102040126	C	G	ENST00000370033	ENSG00000120029	ARMH3	TRUE	FALSE
chr10	102040126	C	T	ENST00000370033	ENSG00000120029	ARMH3	TRUE	FALSE
chr10	102040127	T	A	ENST00000370033	ENSG00000120029	ARMH3	TRUE	FALSE
chr10	102040127	T	C	ENST00000370033	ENSG00000120029	ARMH3	TRUE	FALSE
chr10	102040127	T	G	ENST00000370033	ENSG00000120029	ARMH3	TRUE	FALSE
chr10	102056083	A	C	ENST00000370033	ENSG00000120029	ARMH3	TRUE	FALSE
chr10	102056083	A	G	ENST00000370033	ENSG00000120029	ARMH3	TRUE	FALSE
chr10	102056083	A	T	ENST00000370033	ENSG00000120029	ARMH3	TRUE	FALSE
chr10	102056084	C	A	ENST00000370033	ENSG00000120029	ARMH3	TRUE	FALSE
chr10	102056084	C	G	ENST00000370033	ENSG00000120029	ARMH3	TRUE	FALSE
chr10	102056084	C	T	ENST00000370033	ENSG00000120029	ARMH3	TRUE	FALSE
chr10	102065478	A	T	ENST00000299238	ENSG00000166189	HPS6	FALSE	FALSE
chr10	102065485	C	A	ENST00000299238	ENSG00000166189	HPS6	FALSE	FALSE
chr10	102065506	C	A	ENST00000299238	ENSG00000166189	HPS6	FALSE	FALSE
chr10	102065544	G	T	ENST00000299238	ENSG00000166189	HPS6	FALSE	FALSE
chr10	102065563	C	A	ENST00000299238	ENSG00000166189	HPS6	FALSE	FALSE
chr10	102065563	C	G	ENST00000299238	ENSG00000166189	HPS6	FALSE	FALSE
chr10	102065571	C	T	ENST00000299238	ENSG00000166189	HPS6	FALSE	FALSE
chr10	102065602	T	A	ENST00000299238	ENSG00000166189	HPS6	FALSE	FALSE
chr10	102065613	C	T	ENST00000299238	ENSG00000166189	HPS6	FALSE	FALSE
chr10	102065637	C	T	ENST00000299238	ENSG00000166189	HPS6	FALSE	FALSE
chr10	102065653	C	A	ENST00000299238	ENSG00000166189	HPS6	FALSE	FALSE
chr10	102065655	C	T	ENST00000299238	ENSG00000166189	HPS6	FALSE	FALSE
chr10	102065670	G	T	ENST00000299238	ENSG00000166189	HPS6	FALSE	FALSE
chr10	102065676	G	T	ENST00000299238	ENSG00000166189	HPS6	FALSE	FALSE
chr10	102065686	G	A	ENST00000299238	ENSG00000166189	HPS6	FALSE	FALSE
chr10	102065687	G	A	ENST00000299238	ENSG00000166189	HPS6	FALSE	FALSE
chr10	102065697	C	T	ENST00000299238	ENSG00000166189	HPS6	FALSE	FALSE
chr10	102065731	G	A	ENST00000299238	ENSG00000166189	HPS6	TRUE	FALSE
chr10	102065732	G	A	ENST00000299238	ENSG00000166189	HPS6	TRUE	FALSE
chr10	102065761	G	A	ENST00000299238	ENSG00000166189	HPS6	TRUE	FALSE
chr10	102065762	G	A	ENST00000299238	ENSG00000166189	HPS6	TRUE	FALSE
chr10	102065763	G	T	ENST00000299238	ENSG00000166189	HPS6	TRUE	FALSE
chr10	102065778	G	T	ENST00000299238	ENSG00000166189	HPS6	TRUE	FALSE
chr10	102065785	G	A	ENST00000299238	ENSG00000166189	HPS6	TRUE	FALSE
chr10	102065786	G	A	ENST00000299238	ENSG00000166189	HPS6	TRUE	FALSE
chr10	102065809	G	A	ENST00000299238	ENSG00000166189	HPS6	TRUE	FALSE
chr10	102065810	G	A	ENST00000299238	ENSG00000166189	HPS6	TRUE	FALSE
chr10	102065820	C	T	ENST00000299238	ENSG00000166189	HPS6	TRUE	FALSE
chr10	102065829	G	T	ENST00000299238	ENSG00000166189	HPS6	TRUE	TRUE
chr10	102065837	T	A	ENST00000299238	ENSG00000166189	HPS6	TRUE	TRUE
chr10	102065847	G	T	ENST00000299238	ENSG00000166189	HPS6	TRUE	TRUE
chr10	102065877	C	T	ENST00000299238	ENSG00000166189	HPS6	TRUE	TRUE
chr10	102065893	G	A	ENST00000299238	ENSG00000166189	HPS6	TRUE	TRUE
chr10	102065894	G	A	ENST00000299238	ENSG00000166189	HPS6	TRUE	TRUE
chr10	102065897	C	A	ENST00000299238	ENSG00000166189	HPS6	TRUE	TRUE
chr10	102065898	G	T	ENST00000299238	ENSG00000166189	HPS6	TRUE	TRUE
chr10	102065901	G	T	ENST00000299238	ENSG00000166189	HPS6	TRUE	TRUE
chr10	102065907	C	T	ENST00000299238	ENSG00000166189	HPS6	TRUE	TRUE
chr10	102065919	G	T	ENST00000299238	ENSG00000166189	HPS6	TRUE	TRUE
chr10	102065929	C	A	ENST00000299238	ENSG00000166189	HPS6	TRUE	TRUE
chr10	102065929	C	G	ENST00000299238	ENSG00000166189	HPS6	TRUE	TRUE
chr10	102065935	C	A	ENST00000299238	ENSG00000166189	HPS6	TRUE	TRUE
chr10	102065960	T	A	ENST00000299238	ENSG00000166189	HPS6	TRUE	TRUE
chr10	102065966	C	A	ENST00000299238	ENSG00000166189	HPS6	TRUE	TRUE
chr10	102065979	G	T	ENST00000299238	ENSG00000166189	HPS6	TRUE	TRUE
chr10	102065991	G	T	ENST00000299238	ENSG00000166189	HPS6	TRUE	TRUE
chr10	102066038	C	A	ENST00000299238	ENSG00000166189	HPS6	TRUE	TRUE
chr10	102066065	C	A	ENST00000299238	ENSG00000166189	HPS6	TRUE	TRUE
chr10	102066066	A	T	ENST00000299238	ENSG00000166189	HPS6	TRUE	TRUE
chr10	102066069	C	T	ENST00000299238	ENSG00000166189	HPS6	TRUE	TRUE
chr10	102066100	G	A	ENST00000299238	ENSG00000166189	HPS6	TRUE	TRUE
chr10	102066101	G	A	ENST00000299238	ENSG00000166189	HPS6	TRUE	TRUE
chr10	102066130	G	A	ENST00000299238	ENSG00000166189	HPS6	TRUE	TRUE
chr10	102066131	G	A	ENST00000299238	ENSG00000166189	HPS6	TRUE	TRUE
chr10	102066141	A	T	ENST00000299238	ENSG00000166189	HPS6	TRUE	TRUE
chr10	102066147	A	T	ENST00000299238	ENSG00000166189	HPS6	TRUE	TRUE
chr10	102066185	C	A	ENST00000299238	ENSG00000166189	HPS6	TRUE	TRUE
chr10	102066185	C	G	ENST00000299238	ENSG00000166189	HPS6	TRUE	TRUE
chr10	102066189	A	T	ENST00000299238	ENSG00000166189	HPS6	TRUE	TRUE
chr10	102066204	G	T	ENST00000299238	ENSG00000166189	HPS6	TRUE	TRUE
chr10	102066207	C	T	ENST00000299238	ENSG00000166189	HPS6	TRUE	TRUE
chr10	102066220	G	A	ENST00000299238	ENSG00000166189	HPS6	TRUE	TRUE
chr10	102066221	G	A	ENST00000299238	ENSG00000166189	HPS6	TRUE	TRUE
chr10	102066240	C	T	ENST00000299238	ENSG00000166189	HPS6	TRUE	TRUE
chr10	102066256	T	A	ENST00000299238	ENSG00000166189	HPS6	TRUE	TRUE
chr10	102066270	G	T	ENST00000299238	ENSG00000166189	HPS6	TRUE	TRUE
chr10	102066292	G	A	ENST00000299238	ENSG00000166189	HPS6	TRUE	TRUE
chr10	102066293	G	A	ENST00000299238	ENSG00000166189	HPS6	TRUE	TRUE
chr10	102066306	C	T	ENST00000299238	ENSG00000166189	HPS6	TRUE	TRUE
chr10	102066319	T	A	ENST00000299238	ENSG00000166189	HPS6	TRUE	TRUE
chr10	102066349	T	A	ENST00000299238	ENSG00000166189	HPS6	TRUE	TRUE
chr10	102066351	C	T	ENST00000299238	ENSG00000166189	HPS6	TRUE	TRUE
chr10	102066387	C	T	ENST00000299238	ENSG00000166189	HPS6	TRUE	TRUE
chr10	102066390	G	T	ENST00000299238	ENSG00000166189	HPS6	TRUE	TRUE
chr10	102066409	G	A	ENST00000299238	ENSG00000166189	HPS6	TRUE	TRUE
chr10	102066410	G	A	ENST00000299238	ENSG00000166189	HPS6	TRUE	TRUE
chr10	102066435	C	T	ENST00000299238	ENSG00000166189	HPS6	TRUE	TRUE
chr10	102066452	T	A	ENST00000299238	ENSG00000166189	HPS6	TRUE	TRUE
chr10	102066469	T	A	ENST00000299238	ENSG00000166189	HPS6	TRUE	TRUE
chr10	102066471	G	T	ENST00000299238	ENSG00000166189	HPS6	TRUE	TRUE
chr10	102066495	C	T	ENST00000299238	ENSG00000166189	HPS6	TRUE	TRUE
chr10	102066504	G	T	ENST00000299238	ENSG00000166189	HPS6	TRUE	TRUE
chr10	102066510	A	T	ENST00000299238	ENSG00000166189	HPS6	TRUE	TRUE
chr10	102066543	G	T	ENST00000299238	ENSG00000166189	HPS6	TRUE	TRUE
chr10	102066564	G	T	ENST00000299238	ENSG00000166189	HPS6	TRUE	TRUE
chr10	102066570	G	T	ENST00000299238	ENSG00000166189	HPS6	TRUE	TRUE
chr10	102066573	G	T	ENST00000299238	ENSG00000166189	HPS6	TRUE	TRUE
chr10	102066576	G	T	ENST00000299238	ENSG00000166189	HPS6	TRUE	TRUE
chr10	102066582	G	T	ENST00000299238	ENSG00000166189	HPS6	TRUE	TRUE
chr10	102066588	C	T	ENST00000299238	ENSG00000166189	HPS6	TRUE	TRUE
chr10	102066610	C	A	ENST00000299238	ENSG00000166189	HPS6	TRUE	TRUE
chr10	102066610	C	G	ENST00000299238	ENSG00000166189	HPS6	TRUE	TRUE
chr10	102066616	T	A	ENST00000299238	ENSG00000166189	HPS6	TRUE	TRUE
chr10	102066629	T	A	ENST00000299238	ENSG00000166189	HPS6	TRUE	TRUE
chr10	102066637	G	A	ENST00000299238	ENSG00000166189	HPS6	TRUE	TRUE
chr10	102066638	G	A	ENST00000299238	ENSG00000166189	HPS6	TRUE	TRUE
chr10	102066639	G	T	ENST00000299238	ENSG00000166189	HPS6	TRUE	TRUE
chr10	102066648	C	T	ENST00000299238	ENSG00000166189	HPS6	TRUE	TRUE
chr10	102066657	G	T	ENST00000299238	ENSG00000166189	HPS6	TRUE	TRUE
chr10	102066661	T	A	ENST00000299238	ENSG00000166189	HPS6	TRUE	TRUE
chr10	102066667	C	A	ENST00000299238	ENSG00000166189	HPS6	TRUE	TRUE
chr10	102066667	C	G	ENST00000299238	ENSG00000166189	HPS6	TRUE	TRUE
chr10	102066672	A	T	ENST00000299238	ENSG00000166189	HPS6	TRUE	TRUE
chr10	102066687	G	T	ENST00000299238	ENSG00000166189	HPS6	TRUE	TRUE
chr10	102066690	G	T	ENST00000299238	ENSG00000166189	HPS6	TRUE	TRUE
chr10	102066698	C	A	ENST00000299238	ENSG00000166189	HPS6	TRUE	TRUE
chr10	102066704	C	A	ENST00000299238	ENSG00000166189	HPS6	TRUE	TRUE
chr10	102066704	C	G	ENST00000299238	ENSG00000166189	HPS6	TRUE	TRUE
chr10	102066707	C	A	ENST00000299238	ENSG00000166189	HPS6	TRUE	TRUE
chr10	102066707	C	G	ENST00000299238	ENSG00000166189	HPS6	TRUE	TRUE
chr10	102066708	C	T	ENST00000299238	ENSG00000166189	HPS6	TRUE	TRUE
chr10	102066732	C	T	ENST00000299238	ENSG00000166189	HPS6	TRUE	TRUE
chr10	102066744	G	T	ENST00000299238	ENSG00000166189	HPS6	TRUE	TRUE
chr10	102066747	G	T	ENST00000299238	ENSG00000166189	HPS6	TRUE	TRUE
chr10	102066753	A	T	ENST00000299238	ENSG00000166189	HPS6	TRUE	TRUE
chr10	102066780	C	T	ENST00000299238	ENSG00000166189	HPS6	TRUE	TRUE
chr10	102066801	C	T	ENST00000299238	ENSG00000166189	HPS6	TRUE	TRUE
chr10	102066838	T	A	ENST00000299238	ENSG00000166189	HPS6	TRUE	TRUE
chr10	102066846	G	T	ENST00000299238	ENSG00000166189	HPS6	TRUE	TRUE
chr10	102066860	C	A	ENST00000299238	ENSG00000166189	HPS6	TRUE	TRUE
chr10	102066860	C	G	ENST00000299238	ENSG00000166189	HPS6	TRUE	TRUE
chr10	102066861	C	T	ENST00000299238	ENSG00000166189	HPS6	TRUE	TRUE
chr10	102066868	T	A	ENST00000299238	ENSG00000166189	HPS6	TRUE	TRUE
chr10	102066868	T	G	ENST00000299238	ENSG00000166189	HPS6	TRUE	TRUE
chr10	102066870	G	T	ENST00000299238	ENSG00000166189	HPS6	TRUE	TRUE
chr10	102066873	C	T	ENST00000299238	ENSG00000166189	HPS6	TRUE	TRUE
chr10	102066879	A	T	ENST00000299238	ENSG00000166189	HPS6	TRUE	TRUE
chr10	102066885	C	T	ENST00000299238	ENSG00000166189	HPS6	TRUE	TRUE
chr10	102066906	G	T	ENST00000299238	ENSG00000166189	HPS6	TRUE	TRUE
chr10	102066909	G	T	ENST00000299238	ENSG00000166189	HPS6	TRUE	TRUE
chr10	102066919	G	A	ENST00000299238	ENSG00000166189	HPS6	TRUE	TRUE
chr10	102066920	G	A	ENST00000299238	ENSG00000166189	HPS6	TRUE	TRUE
chr10	102066924	G	T	ENST00000299238	ENSG00000166189	HPS6	TRUE	TRUE
chr10	102066933	G	T	ENST00000299238	ENSG00000166189	HPS6	TRUE	TRUE
chr10	102066936	C	T	ENST00000299238	ENSG00000166189	HPS6	TRUE	TRUE
chr10	102066939	G	T	ENST00000299238	ENSG00000166189	HPS6	TRUE	TRUE
chr10	102066963	G	T	ENST00000299238	ENSG00000166189	HPS6	TRUE	TRUE
chr10	102066967	T	A	ENST00000299238	ENSG00000166189	HPS6	TRUE	TRUE
chr10	102066972	G	T	ENST00000299238	ENSG00000166189	HPS6	TRUE	TRUE
chr10	102066978	C	T	ENST00000299238	ENSG00000166189	HPS6	TRUE	TRUE
chr10	102066987	C	T	ENST00000299238	ENSG00000166189	HPS6	TRUE	TRUE
chr10	102067005	C	T	ENST00000299238	ENSG00000166189	HPS6	TRUE	TRUE
chr10	102067027	G	A	ENST00000299238	ENSG00000166189	HPS6	TRUE	TRUE
chr10	102067028	G	A	ENST00000299238	ENSG00000166189	HPS6	TRUE	TRUE
chr10	102067050	C	T	ENST00000299238	ENSG00000166189	HPS6	TRUE	TRUE
chr10	102067056	C	T	ENST00000299238	ENSG00000166189	HPS6	TRUE	TRUE
chr10	102067074	A	T	ENST00000299238	ENSG00000166189	HPS6	TRUE	TRUE
chr10	102067086	C	T	ENST00000299238	ENSG00000166189	HPS6	TRUE	TRUE
chr10	102067105	G	A	ENST00000299238	ENSG00000166189	HPS6	TRUE	TRUE
chr10	102067106	G	A	ENST00000299238	ENSG00000166189	HPS6	TRUE	TRUE
chr10	102067107	A	T	ENST00000299238	ENSG00000166189	HPS6	TRUE	TRUE
chr10	102067110	A	T	ENST00000299238	ENSG00000166189	HPS6	TRUE	TRUE
chr10	102067117	T	A	ENST00000299238	ENSG00000166189	HPS6	TRUE	TRUE
chr10	102067117	T	G	ENST00000299238	ENSG00000166189	HPS6	TRUE	TRUE
chr10	102067122	G	T	ENST00000299238	ENSG00000166189	HPS6	TRUE	TRUE
chr10	102067134	G	T	ENST00000299238	ENSG00000166189	HPS6	TRUE	TRUE
chr10	102067137	A	T	ENST00000299238	ENSG00000166189	HPS6	TRUE	TRUE
chr10	102067140	G	T	ENST00000299238	ENSG00000166189	HPS6	TRUE	TRUE
chr10	102067152	G	T	ENST00000299238	ENSG00000166189	HPS6	TRUE	TRUE
chr10	102067170	G	T	ENST00000299238	ENSG00000166189	HPS6	TRUE	TRUE
chr10	102067181	C	A	ENST00000299238	ENSG00000166189	HPS6	TRUE	TRUE
chr10	102067182	C	T	ENST00000299238	ENSG00000166189	HPS6	TRUE	TRUE
chr10	102067187	T	A	ENST00000299238	ENSG00000166189	HPS6	TRUE	TRUE
chr10	102067193	C	A	ENST00000299238	ENSG00000166189	HPS6	TRUE	TRUE
chr10	102067194	C	T	ENST00000299238	ENSG00000166189	HPS6	TRUE	TRUE
chr10	102067200	G	T	ENST00000299238	ENSG00000166189	HPS6
chr10	102067206	C	T	ENST00000299238	ENSG00000166189	HPS6
chr10	102067210	G	A	ENST00000299238	ENSG00000166189	HPS6
chr10	102067211	G	A	ENST00000299238	ENSG00000166189	HPS6
chr10	102067227	G	T	ENST00000299238	ENSG00000166189	HPS6
chr10	102067236	C	T	ENST00000299238	ENSG00000166189	HPS6
chr10	102067239	C	T	ENST00000299238	ENSG00000166189	HPS6
chr10	102067242	C	T	ENST00000299238	ENSG00000166189	HPS6
chr10	102067258	G	A	ENST00000299238	ENSG00000166189	HPS6
chr10	102067259	G	A	ENST00000299238	ENSG00000166189	HPS6
chr10	102067275	G	T	ENST00000299238	ENSG00000166189	HPS6
chr10	102067289	T	A	ENST00000299238	ENSG00000166189	HPS6
chr10	102067289	T	G	ENST00000299238	ENSG00000166189	HPS6
chr10	102067293	C	T	ENST00000299238	ENSG00000166189	HPS6
chr10	102067314	G	T	ENST00000299238	ENSG00000166189	HPS6	TRUE	TRUE
chr10	102067317	G	T	ENST00000299238	ENSG00000166189	HPS6	TRUE	TRUE
chr10	102067332	G	T	ENST00000299238	ENSG00000166189	HPS6	TRUE	TRUE
chr10	102067341	G	T	ENST00000299238	ENSG00000166189	HPS6	TRUE	TRUE
chr10	102067347	G	T	ENST00000299238	ENSG00000166189	HPS6	TRUE	TRUE
chr10	102067357	T	A	ENST00000299238	ENSG00000166189	HPS6	TRUE	TRUE
chr10	102067374	A	T	ENST00000299238	ENSG00000166189	HPS6	TRUE	TRUE
chr10	102067386	C	T	ENST00000299238	ENSG00000166189	HPS6	TRUE	TRUE
chr10	102067398	C	T	ENST00000299238	ENSG00000166189	HPS6	TRUE	TRUE
chr10	102067407	C	T	ENST00000299238	ENSG00000166189	HPS6	TRUE	TRUE
chr10	102067410	A	T	ENST00000299238	ENSG00000166189	HPS6	TRUE	TRUE
chr10	102067413	G	T	ENST00000299238	ENSG00000166189	HPS6	TRUE	TRUE
chr10	102067416	C	T	ENST00000299238	ENSG00000166189	HPS6	TRUE	TRUE
chr10	102067420	G	A	ENST00000299238	ENSG00000166189	HPS6	TRUE	TRUE
chr10	102067421	G	A	ENST00000299238	ENSG00000166189	HPS6	TRUE	TRUE
chr10	102067473	C	T	ENST00000299238	ENSG00000166189	HPS6	TRUE	TRUE
chr10	102067479	G	T	ENST00000299238	ENSG00000166189	HPS6	TRUE	TRUE
chr10	102067488	A	T	ENST00000299238	ENSG00000166189	HPS6	TRUE	TRUE
chr10	102067503	G	T	ENST00000299238	ENSG00000166189	HPS6	TRUE	TRUE
chr10	102067512	C	T	ENST00000299238	ENSG00000166189	HPS6	TRUE	TRUE
chr10	102067550	C	A	ENST00000299238	ENSG00000166189	HPS6	TRUE	TRUE
chr10	102067559	C	A	ENST00000299238	ENSG00000166189	HPS6	TRUE	TRUE
chr10	102067566	G	T	ENST00000299238	ENSG00000166189	HPS6	TRUE	TRUE
chr10	102067581	G	T	ENST00000299238	ENSG00000166189	HPS6	TRUE	TRUE
chr10	102067607	C	A	ENST00000299238	ENSG00000166189	HPS6	TRUE	TRUE
chr10	102067607	C	G	ENST00000299238	ENSG00000166189	HPS6	TRUE	TRUE
chr10	102067617	G	T	ENST00000299238	ENSG00000166189	HPS6	TRUE	TRUE
chr10	102067644	G	T	ENST00000299238	ENSG00000166189	HPS6	TRUE	TRUE
chr10	102067650	G	T	ENST00000299238	ENSG00000166189	HPS6	TRUE	TRUE
chr10	102067656	G	T	ENST00000299238	ENSG00000166189	HPS6	TRUE	TRUE
chr10	102067678	T	A	ENST00000299238	ENSG00000166189	HPS6	TRUE	TRUE
chr10	102067683	A	T	ENST00000299238	ENSG00000166189	HPS6	TRUE	TRUE
chr10	102067695	G	T	ENST00000299238	ENSG00000166189	HPS6	TRUE	TRUE
chr10	102067698	C	T	ENST00000299238	ENSG00000166189	HPS6	TRUE	TRUE
chr10	102067710	C	T	ENST00000299238	ENSG00000166189	HPS6	TRUE	TRUE
chr10	102067713	G	T	ENST00000299238	ENSG00000166189	HPS6	TRUE	TRUE
chr10	102067717	G	A	ENST00000299238	ENSG00000166189	HPS6	TRUE	TRUE
chr10	102067718	G	A	ENST00000299238	ENSG00000166189	HPS6	TRUE	TRUE
chr10	102067723	C	A	ENST00000299238	ENSG00000166189	HPS6	TRUE	TRUE
chr10	102067745	T	A	ENST00000299238	ENSG00000166189	HPS6	TRUE	TRUE
chr10	102067745	T	G	ENST00000299238	ENSG00000166189	HPS6	TRUE	TRUE
chr10	102067746	G	T	ENST00000299238	ENSG00000166189	HPS6	TRUE	TRUE
chr10	102067759	G	A	ENST00000299238	ENSG00000166189	HPS6	TRUE	TRUE
chr10	102067760	G	A	ENST00000299238	ENSG00000166189	HPS6	TRUE	TRUE
chr10	102108098	G	A	ENST00000673968	ENSG00000198728	LDB1	FALSE	FALSE
chr10	102108107	G	A	ENST00000673968	ENSG00000198728	LDB1	FALSE	FALSE
chr10	102108109	G	C	ENST00000673968	ENSG00000198728	LDB1	FALSE	FALSE
chr10	102108109	G	T	ENST00000673968	ENSG00000198728	LDB1	FALSE	FALSE
chr10	102108122	C	A	ENST00000673968	ENSG00000198728	LDB1	FALSE	FALSE
chr10	102108124	G	T	ENST00000673968	ENSG00000198728	LDB1	FALSE	FALSE
chr10	102108128	T	A	ENST00000673968	ENSG00000198728	LDB1	FALSE	FALSE
chr10	102108134	C	A	ENST00000673968	ENSG00000198728	LDB1	FALSE	FALSE
chr10	102108137	G	A	ENST00000673968	ENSG00000198728	LDB1	FALSE	FALSE
chr10	102108152	T	A	ENST00000673968	ENSG00000198728	LDB1	FALSE	FALSE
chr10	102108159	C	T	ENST00000673968	ENSG00000198728	LDB1	FALSE	FALSE
chr10	102108160	C	T	ENST00000673968	ENSG00000198728	LDB1	FALSE	FALSE
chr10	102108206	C	A	ENST00000673968	ENSG00000198728	LDB1	FALSE	FALSE
chr10	102108236	G	A	ENST00000673968	ENSG00000198728	LDB1	FALSE	FALSE
chr10	102108245	C	A	ENST00000673968	ENSG00000198728	LDB1	FALSE	FALSE
chr10	102108266	C	A	ENST00000673968	ENSG00000198728	LDB1	FALSE	FALSE
chr10	102108272	C	A	ENST00000673968	ENSG00000198728	LDB1	FALSE	FALSE
chr10	102108284	C	A	ENST00000673968	ENSG00000198728	LDB1	FALSE	FALSE
chr10	102108305	C	A	ENST00000673968	ENSG00000198728	LDB1	FALSE	FALSE
chr10	102108324	C	A	ENST00000673968	ENSG00000198728	LDB1	TRUE	FALSE
chr10	102108324	C	G	ENST00000673968	ENSG00000198728	LDB1	TRUE	FALSE
chr10	102108324	C	T	ENST00000673968	ENSG00000198728	LDB1	FALSE	FALSE
chr10	102108325	T	A	ENST00000673968	ENSG00000198728	LDB1	TRUE	FALSE
chr10	102108325	T	C	ENST00000673968	ENSG00000198728	LDB1	TRUE	FALSE
chr10	102108325	T	G	ENST00000673968	ENSG00000198728	LDB1	TRUE	FALSE
chr10	102109027	A	C	ENST00000673968	ENSG00000198728	LDB1	FALSE	FALSE
chr10	102109027	A	G	ENST00000673968	ENSG00000198728	LDB1	FALSE	FALSE
chr10	102109027	A	T	ENST00000673968	ENSG00000198728	LDB1	FALSE	FALSE
chr10	102109028	C	A	ENST00000673968	ENSG00000198728	LDB1	FALSE	FALSE
chr10	102109028	C	G	ENST00000673968	ENSG00000198728	LDB1	FALSE	FALSE
chr10	102109028	C	T	ENST00000673968	ENSG00000198728	LDB1	FALSE	FALSE
chr10	102109037	G	A	ENST00000673968	ENSG00000198728	LDB1	FALSE	FALSE
chr10	102109070	T	A	ENST00000673968	ENSG00000198728	LDB1	FALSE	FALSE
chr10	102109073	T	A	ENST00000673968	ENSG00000198728	LDB1	FALSE	FALSE
chr10	102109076	T	A	ENST00000673968	ENSG00000198728	LDB1	FALSE	FALSE
chr10	102109129	G	C	ENST00000673968	ENSG00000198728	LDB1	TRUE	TRUE
chr10	102109129	G	T	ENST00000673968	ENSG00000198728	LDB1	TRUE	TRUE
chr10	102109136	T	A	ENST00000673968	ENSG00000198728	LDB1	TRUE	TRUE
chr10	102109142	T	A	ENST00000673968	ENSG00000198728	LDB1	TRUE	TRUE
chr10	102109151	T	A	ENST00000673968	ENSG00000198728	LDB1	TRUE	TRUE
chr10	102109160	G	A	ENST00000673968	ENSG00000198728	LDB1	TRUE	TRUE
chr10	102109163	G	A	ENST00000673968	ENSG00000198728	LDB1	TRUE	TRUE
chr10	102109175	C	A	ENST00000673968	ENSG00000198728	LDB1	TRUE	TRUE
chr10	102109178	C	A	ENST00000673968	ENSG00000198728	LDB1	TRUE	FALSE
chr10	102109178	C	G	ENST00000673968	ENSG00000198728	LDB1	TRUE	FALSE
chr10	102109178	C	T	ENST00000673968	ENSG00000198728	LDB1	TRUE	FALSE
chr10	102109179	T	A	ENST00000673968	ENSG00000198728	LDB1	TRUE	FALSE
chr10	102109179	T	C	ENST00000673968	ENSG00000198728	LDB1	TRUE	FALSE
chr10	102109179	T	G	ENST00000673968	ENSG00000198728	LDB1	TRUE	FALSE
chr10	102109382	A	C	ENST00000673968	ENSG00000198728	LDB1	TRUE	FALSE
chr10	102109382	A	G	ENST00000673968	ENSG00000198728	LDB1	TRUE	FALSE
chr10	102109382	A	T	ENST00000673968	ENSG00000198728	LDB1	TRUE	FALSE
chr10	102109383	C	A	ENST00000673968	ENSG00000198728	LDB1	TRUE	FALSE
chr10	102109383	C	G	ENST00000673968	ENSG00000198728	LDB1	TRUE	FALSE
chr10	102109383	C	T	ENST00000673968	ENSG00000198728	LDB1	TRUE	FALSE
chr10	102109405	G	A	ENST00000673968	ENSG00000198728	LDB1	TRUE	TRUE
chr10	102109406	C	T	ENST00000673968	ENSG00000198728	LDB1	TRUE	TRUE
chr10	102109407	C	T	ENST00000673968	ENSG00000198728	LDB1	TRUE	TRUE
chr10	102109411	T	A	ENST00000673968	ENSG00000198728	LDB1	TRUE	TRUE
chr10	102109414	G	A	ENST00000673968	ENSG00000198728	LDB1	TRUE	TRUE
chr10	102109421	G	T	ENST00000673968	ENSG00000198728	LDB1	TRUE	TRUE
chr10	102109429	T	A	ENST00000673968	ENSG00000198728	LDB1	TRUE	TRUE
chr10	102109433	G	T	ENST00000673968	ENSG00000198728	LDB1	TRUE	TRUE
chr10	102109454	G	C	ENST00000673968	ENSG00000198728	LDB1	TRUE	TRUE
chr10	102109454	G	T	ENST00000673968	ENSG00000198728	LDB1	TRUE	TRUE
chr10	102109462	T	A	ENST00000673968	ENSG00000198728	LDB1	TRUE	TRUE
chr10	102109470	G	C	ENST00000673968	ENSG00000198728	LDB1	TRUE	TRUE
chr10	102109470	G	T	ENST00000673968	ENSG00000198728	LDB1	TRUE	TRUE
chr10	102109480	C	A	ENST00000673968	ENSG00000198728	LDB1	TRUE	TRUE
chr10	102109483	G	A	ENST00000673968	ENSG00000198728	LDB1	TRUE	TRUE
chr10	102109492	C	A	ENST00000673968	ENSG00000198728	LDB1	TRUE	TRUE
chr10	102109502	A	T	ENST00000673968	ENSG00000198728	LDB1	TRUE	TRUE
chr10	102109508	C	A	ENST00000673968	ENSG00000198728	LDB1	TRUE	FALSE
chr10	102109508	C	G	ENST00000673968	ENSG00000198728	LDB1	TRUE	FALSE
chr10	102109508	C	T	ENST00000673968	ENSG00000198728	LDB1	TRUE	FALSE
chr10	102109509	T	A	ENST00000673968	ENSG00000198728	LDB1	TRUE	FALSE
chr10	102109509	T	C	ENST00000673968	ENSG00000198728	LDB1	TRUE	FALSE
chr10	102109509	T	G	ENST00000673968	ENSG00000198728	LDB1	TRUE	FALSE
chr10	102109598	A	C	ENST00000673968	ENSG00000198728	LDB1	TRUE	FALSE
chr10	102109598	A	G	ENST00000673968	ENSG00000198728	LDB1	TRUE	FALSE
chr10	102109598	A	T	ENST00000673968	ENSG00000198728	LDB1	TRUE	FALSE
chr10	102109599	C	A	ENST00000673968	ENSG00000198728	LDB1	TRUE	FALSE
chr10	102109599	C	G	ENST00000673968	ENSG00000198728	LDB1	TRUE	FALSE
chr10	102109599	C	T	ENST00000673968	ENSG00000198728	LDB1	TRUE	FALSE
chr10	102109602	G	A	ENST00000673968	ENSG00000198728	LDB1	TRUE	TRUE
chr10	102109606	G	C	ENST00000673968	ENSG00000198728	LDB1	TRUE	TRUE
chr10	102109606	G	T	ENST00000673968	ENSG00000198728	LDB1	TRUE	TRUE
chr10	102109633	A	T	ENST00000673968	ENSG00000198728	LDB1	TRUE	TRUE
chr10	102109650	T	A	ENST00000673968	ENSG00000198728	LDB1	TRUE	TRUE
chr10	102109659	G	A	ENST00000673968	ENSG00000198728	LDB1	TRUE	TRUE
chr10	102109664	A	T	ENST00000673968	ENSG00000198728	LDB1	TRUE	TRUE
chr10	102109671	G	A	ENST00000673968	ENSG00000198728	LDB1	TRUE	TRUE
chr10	102109680	G	A	ENST00000673968	ENSG00000198728	LDB1	TRUE	TRUE
chr10	102109684	C	A	ENST00000673968	ENSG00000198728	LDB1	TRUE	TRUE
chr10	102109684	C	G	ENST00000673968	ENSG00000198728	LDB1	TRUE	FALSE
chr10	102109684	C	T	ENST00000673968	ENSG00000198728	LDB1	TRUE	FALSE
chr10	102109685	T	A	ENST00000673968	ENSG00000198728	LDB1	TRUE	FALSE
chr10	102109685	T	C	ENST00000673968	ENSG00000198728	LDB1	TRUE	FALSE
chr10	102109685	T	G	ENST00000673968	ENSG00000198728	LDB1	TRUE	FALSE
chr10	102109919	A	C	ENST00000673968	ENSG00000198728	LDB1	TRUE	TRUE
chr10	102109919	A	G	ENST00000673968	ENSG00000198728	LDB1	TRUE	FALSE
chr10	102109919	A	T	ENST00000673968	ENSG00000198728	LDB1	TRUE	TRUE
chr10	102109920	C	A	ENST00000673968	ENSG00000198728	LDB1	TRUE	FALSE
chr10	102109920	C	G	ENST00000673968	ENSG00000198728	LDB1	TRUE	TRUE
chr10	102109920	C	T	ENST00000673968	ENSG00000198728	LDB1	TRUE	FALSE
chr10	102109953	C	A	ENST00000673968	ENSG00000198728	LDB1	TRUE	TRUE
chr10	102109956	G	A	ENST00000673968	ENSG00000198728	LDB1	TRUE	TRUE
chr10	102109962	G	A	ENST00000673968	ENSG00000198728	LDB1	TRUE	TRUE
chr10	102109978	C	T	ENST00000673968	ENSG00000198728	LDB1	TRUE	TRUE
chr10	102109979	C	T	ENST00000673968	ENSG00000198728	LDB1	TRUE	TRUE
chr10	102109986	T	A	ENST00000673968	ENSG00000198728	LDB1	TRUE	TRUE
chr10	102110016	C	A	ENST00000673968	ENSG00000198728	LDB1	TRUE	TRUE
chr10	102110020	G	C	ENST00000673968	ENSG00000198728	LDB1	TRUE	TRUE
chr10	102110020	G	T	ENST00000673968	ENSG00000198728	LDB1	TRUE	TRUE
chr10	102110024	A	T	ENST00000673968	ENSG00000198728	LDB1	TRUE	TRUE
chr10	102110034	C	A	ENST00000673968	ENSG00000198728	LDB1	TRUE	TRUE
chr10	102110038	A	T	ENST00000673968	ENSG00000198728	LDB1	TRUE	TRUE
chr10	102110044	C	A	ENST00000673968	ENSG00000198728	LDB1	TRUE	FALSE
chr10	102110044	C	G	ENST00000673968	ENSG00000198728	LDB1	TRUE	FALSE
chr10	102110044	C	T	ENST00000673968	ENSG00000198728	LDB1	TRUE	FALSE
chr10	102110045	T	A	ENST00000673968	ENSG00000198728	LDB1	TRUE	FALSE
chr10	102110045	T	C	ENST00000673968	ENSG00000198728	LDB1	TRUE	FALSE
chr10	102110045	T	G	ENST00000673968	ENSG00000198728	LDB1	TRUE	FALSE
chr10	102110527	A	C	ENST00000673968	ENSG00000198728	LDB1	TRUE	FALSE
chr10	102110527	A	G	ENST00000673968	ENSG00000198728	LDB1	TRUE	FALSE
chr10	102110527	A	T	ENST00000673968	ENSG00000198728	LDB1	TRUE	FALSE
chr10	102110528	C	A	ENST00000673968	ENSG00000198728	LDB1	TRUE	FALSE
chr10	102110528	C	G	ENST00000673968	ENSG00000198728	LDB1	TRUE	FALSE
chr10	102110528	C	T	ENST00000673968	ENSG00000198728	LDB1	TRUE	FALSE
chr10	102110531	G	A	ENST00000673968	ENSG00000198728	LDB1	TRUE	TRUE
chr10	102110546	T	A	ENST00000673968	ENSG00000198728	LDB1	TRUE	TRUE
chr10	102110555	G	A	ENST00000673968	ENSG00000198728	LDB1	TRUE	TRUE
chr10	102110573	G	A	ENST00000673968	ENSG00000198728	LDB1	TRUE	TRUE
chr10	102110577	A	T	ENST00000673968	ENSG00000198728	LDB1	TRUE	TRUE
chr10	102110612	C	A	ENST00000673968	ENSG00000198728	LDB1	TRUE	TRUE
chr10	102110615	T	A	ENST00000673968	ENSG00000198728	LDB1	TRUE	TRUE
chr10	102110624	T	A	ENST00000673968	ENSG00000198728	LDB1	TRUE	TRUE
chr10	102110631	A	C	ENST00000673968	ENSG00000198728	LDB1	TRUE	TRUE
chr10	102110631	A	T	ENST00000673968	ENSG00000198728	LDB1	TRUE	TRUE
chr10	102110634	G	C	ENST00000673968	ENSG00000198728	LDB1	TRUE	TRUE
chr10	102110634	G	T	ENST00000673968	ENSG00000198728	LDB1	TRUE	TRUE
chr10	102110642	C	A	ENST00000673968	ENSG00000198728	LDB1	TRUE	TRUE
chr10	102110657	C	A	ENST00000673968	ENSG00000198728	LDB1	TRUE	TRUE
chr10	102110673	G	C	ENST00000673968	ENSG00000198728	LDB1	TRUE	TRUE
chr10	102110673	G	T	ENST00000673968	ENSG00000198728	LDB1	TRUE	TRUE
chr10	102110702	C	A	ENST00000673968	ENSG00000198728	LDB1	TRUE	FALSE
chr10	102110702	C	G	ENST00000673968	ENSG00000198728	LDB1	TRUE	FALSE
chr10	102110702	C	T	ENST00000673968	ENSG00000198728	LDB1	TRUE	TRUE
chr10	102110703	T	A	ENST00000673968	ENSG00000198728	LDB1	TRUE	FALSE
chr10	102110703	T	C	ENST00000673968	ENSG00000198728	LDB1	TRUE	FALSE
chr10	102110703	T	G	ENST00000673968	ENSG00000198728	LDB1	TRUE	FALSE
chr10	102110867	A	C	ENST00000673968	ENSG00000198728	LDB1	TRUE	FALSE
chr10	102110867	A	G	ENST00000673968	ENSG00000198728	LDB1	TRUE	FALSE
chr10	102110867	A	T	ENST00000673968	ENSG00000198728	LDB1	TRUE	FALSE
chr10	102110868	C	A	ENST00000673968	ENSG00000198728	LDB1	TRUE	FALSE
chr10	102110868	C	G	ENST00000673968	ENSG00000198728	LDB1	TRUE	FALSE
chr10	102110868	C	T	ENST00000673968	ENSG00000198728	LDB1	TRUE	FALSE
chr10	102110870	A	C	ENST00000673968	ENSG00000198728	LDB1	TRUE	TRUE
chr10	102110870	A	T	ENST00000673968	ENSG00000198728	LDB1	TRUE	TRUE
chr10	102110875	T	A	ENST00000673968	ENSG00000198728	LDB1	TRUE	TRUE
chr10	102110878	T	A	ENST00000673968	ENSG00000198728	LDB1	TRUE	TRUE
chr10	102110884	C	A	ENST00000673968	ENSG00000198728	LDB1	TRUE	TRUE
chr10	102110890	C	A	ENST00000673968	ENSG00000198728	LDB1	TRUE	TRUE
chr10	102110894	G	T	ENST00000673968	ENSG00000198728	LDB1	TRUE	TRUE
chr10	102110910	A	T	ENST00000673968	ENSG00000198728	LDB1	TRUE	TRUE
chr10	102110926	C	A	ENST00000673968	ENSG00000198728	LDB1	TRUE	TRUE
chr10	102110935	C	A	ENST00000673968	ENSG00000198728	LDB1	TRUE	TRUE
chr10	102110951	C	T	ENST00000673968	ENSG00000198728	LDB1	TRUE	TRUE
chr10	102110952	C	T	ENST00000673968	ENSG00000198728	LDB1	TRUE	TRUE
chr10	102110954	C	T	ENST00000673968	ENSG00000198728	LDB1	TRUE	TRUE
chr10	102110955	C	T	ENST00000673968	ENSG00000198728	LDB1	TRUE	TRUE
chr10	102110966	A	T	ENST00000673968	ENSG00000198728	LDB1	TRUE	TRUE
chr10	102110971	C	A	ENST00000673968	ENSG00000198728	LDB1	TRUE	TRUE
chr10	102110972	C	A	ENST00000673968	ENSG00000198728	LDB1	TRUE	FALSE
chr10	102110972	C	G	ENST00000673968	ENSG00000198728	LDB1	TRUE	FALSE
chr10	102110972	C	T	ENST00000673968	ENSG00000198728	LDB1	TRUE	FALSE
chr10	102110973	T	A	ENST00000673968	ENSG00000198728	LDB1	TRUE	FALSE
chr10	102110973	T	C	ENST00000673968	ENSG00000198728	LDB1	TRUE	FALSE
chr10	102110973	T	G	ENST00000673968	ENSG00000198728	LDB1	TRUE	FALSE
chr10	102111067	A	C	ENST00000673968	ENSG00000198728	LDB1	TRUE	FALSE
chr10	102111067	A	G	ENST00000673968	ENSG00000198728	LDB1	TRUE	FALSE
chr10	102111067	A	T	ENST00000673968	ENSG00000198728	LDB1	TRUE	FALSE
chr10	102111068	C	A	ENST00000673968	ENSG00000198728	LDB1	TRUE	FALSE
chr10	102111068	C	G	ENST00000673968	ENSG00000198728	LDB1	TRUE	FALSE
chr10	102111068	C	T	ENST00000673968	ENSG00000198728	LDB1	TRUE	FALSE
chr10	102111071	C	A	ENST00000673968	ENSG00000198728	LDB1	TRUE	TRUE
chr10	102111075	C	T	ENST00000673968	ENSG00000198728	LDB1	TRUE	TRUE
chr10	102111076	C	T	ENST00000673968	ENSG00000198728	LDB1	TRUE	TRUE
chr10	102111083	G	A	ENST00000673968	ENSG00000198728	LDB1	TRUE	TRUE
chr10	102111092	T	A	ENST00000673968	ENSG00000198728	LDB1	TRUE	TRUE
chr10	102111101	C	A	ENST00000673968	ENSG00000198728	LDB1	TRUE	TRUE
chr10	102111110	T	A	ENST00000673968	ENSG00000198728	LDB1	TRUE	TRUE
chr10	102111111	G	C	ENST00000673968	ENSG00000198728	LDB1	TRUE	TRUE
chr10	102111111	G	T	ENST00000673968	ENSG00000198728	LDB1	TRUE	TRUE
chr10	102111122	G	A	ENST00000673968	ENSG00000198728	LDB1	TRUE	TRUE
chr10	102111129	A	C	ENST00000673968	ENSG00000198728	LDB1	TRUE	TRUE
chr10	102111129	A	T	ENST00000673968	ENSG00000198728	LDB1	TRUE	TRUE
chr10	102111145	C	A	ENST00000673968	ENSG00000198728	LDB1	TRUE	FALSE
chr10	102111145	C	G	ENST00000673968	ENSG00000198728	LDB1	TRUE	FALSE
chr10	102111145	C	T	ENST00000673968	ENSG00000198728	LDB1	TRUE	TRUE
chr10	102111146	T	A	ENST00000673968	ENSG00000198728	LDB1	TRUE	FALSE
chr10	102111146	T	C	ENST00000673968	ENSG00000198728	LDB1	TRUE	FALSE
chr10	102111146	T	G	ENST00000673968	ENSG00000198728	LDB1	TRUE	FALSE
chr10	102111254	A	C	ENST00000673968	ENSG00000198728	LDB1	TRUE	FALSE
chr10	102111254	A	G	ENST00000673968	ENSG00000198728	LDB1	TRUE	FALSE
chr10	102111254	A	T	ENST00000673968	ENSG00000198728	LDB1	TRUE	FALSE
chr10	102111255	C	A	ENST00000673968	ENSG00000198728	LDB1	TRUE	FALSE
chr10	102111255	C	G	ENST00000673968	ENSG00000198728	LDB1	TRUE	FALSE
chr10	102111255	C	T	ENST00000673968	ENSG00000198728	LDB1	TRUE	FALSE
chr10	102111269	C	A	ENST00000673968	ENSG00000198728	LDB1	TRUE	TRUE
chr10	102111273	G	C	ENST00000673968	ENSG00000198728	LDB1	TRUE	TRUE
chr10	102111273	G	T	ENST00000673968	ENSG00000198728	LDB1	TRUE	TRUE
chr10	102111285	A	C	ENST00000673968	ENSG00000198728	LDB1	TRUE	TRUE
chr10	102111285	A	T	ENST00000673968	ENSG00000198728	LDB1	TRUE	TRUE
chr10	102111301	C	A	ENST00000673968	ENSG00000198728	LDB1	TRUE	FALSE
chr10	102111301	C	G	ENST00000673968	ENSG00000198728	LDB1	TRUE	FALSE
chr10	102111301	C	T	ENST00000673968	ENSG00000198728	LDB1	TRUE	FALSE
chr10	102111302	T	A	ENST00000673968	ENSG00000198728	LDB1	TRUE	FALSE
chr10	102111302	T	C	ENST00000673968	ENSG00000198728	LDB1	TRUE	FALSE
chr10	102111302	T	G	ENST00000673968	ENSG00000198728	LDB1	TRUE	FALSE
chr10	102111432	A	C	ENST00000673968	ENSG00000198728	LDB1	TRUE	FALSE
chr10	102111432	A	G	ENST00000673968	ENSG00000198728	LDB1	TRUE	FALSE
chr10	102111432	A	T	ENST00000673968	ENSG00000198728	LDB1	TRUE	FALSE
chr10	102111433	C	A	ENST00000673968	ENSG00000198728	LDB1	TRUE	FALSE
chr10	102111433	C	G	ENST00000673968	ENSG00000198728	LDB1	TRUE	FALSE
chr10	102111433	C	T	ENST00000673968	ENSG00000198728	LDB1	TRUE	FALSE
chr10	102111498	C	A	ENST00000673968	ENSG00000198728	LDB1	TRUE	FALSE
chr10	102111501	T	A	ENST00000673968	ENSG00000198728	LDB1	TRUE	FALSE
chr10	102111506	G	T	ENST00000673968	ENSG00000198728	LDB1	TRUE	FALSE
chr10	102111508	G	C	ENST00000673968	ENSG00000198728	LDB1	TRUE	FALSE
chr10	102111508	G	T	ENST00000673968	ENSG00000198728	LDB1	TRUE	FALSE
chr10	102111516	T	A	ENST00000673968	ENSG00000198728	LDB1	FALSE	FALSE
chr10	102111521	G	C	ENST00000673968	ENSG00000198728	LDB1	FALSE	FALSE
chr10	102111521	G	T	ENST00000673968	ENSG00000198728	LDB1	FALSE	FALSE
chr10	102111525	T	A	ENST00000673968	ENSG00000198728	LDB1	FALSE	FALSE
chr10	102111527	G	C	ENST00000673968	ENSG00000198728	LDB1	FALSE	FALSE
chr10	102111527	G	T	ENST00000673968	ENSG00000198728	LDB1	FALSE	FALSE
chr10	102111532	A	T	ENST00000673968	ENSG00000198728	LDB1	FALSE	FALSE
chr10	102111537	C	A	ENST00000673968	ENSG00000198728	LDB1	TRUE	FALSE
chr10	102111537	C	G	ENST00000673968	ENSG00000198728	LDB1	TRUE	FALSE
chr10	102111537	C	T	ENST00000673968	ENSG00000198728	LDB1	TRUE	FALSE
chr10	102111538	T	A	ENST00000673968	ENSG00000198728	LDB1	TRUE	FALSE
chr10	102111538	T	C	ENST00000673968	ENSG00000198728	LDB1	TRUE	FALSE
chr10	102111538	T	G	ENST00000673968	ENSG00000198728	LDB1	TRUE	FALSE
chr10	102120084	A	C	ENST00000673968	ENSG00000198728	LDB1	TRUE	FALSE
chr10	102120084	A	G	ENST00000673968	ENSG00000198728	LDB1	TRUE	FALSE
chr10	102120084	A	T	ENST00000673968	ENSG00000198728	LDB1	TRUE	FALSE
chr10	102120085	C	A	ENST00000673968	ENSG00000198728	LDB1	TRUE	FALSE
chr10	102120085	C	G	ENST00000673968	ENSG00000198728	LDB1	TRUE	FALSE
chr10	102120085	C	T	ENST00000673968	ENSG00000198728	LDB1	TRUE	FALSE
chr10	102120090	A	T	ENST00000673968	ENSG00000198728	LDB1	FALSE	FALSE
chr10	102120096	A	T	ENST00000673968	ENSG00000198728	LDB1	FALSE	FALSE
chr10	102120106	G	C	ENST00000673968	ENSG00000198728	LDB1	FALSE	FALSE
chr10	102120106	G	T	ENST00000673968	ENSG00000198728	LDB1	FALSE	FALSE
chr10	102133084	G	T	ENST00000278070	ENSG00000148840	PPRC1	FALSE	FALSE
chr10	102133090	A	T	ENST00000278070	ENSG00000148840	PPRC1	FALSE	FALSE
chr10	102133096	G	T	ENST00000278070	ENSG00000148840	PPRC1	FALSE	FALSE
chr10	102133144	G	T	ENST00000278070	ENSG00000148840	PPRC1
chr10	102133163	G	A	ENST00000278070	ENSG00000148840	PPRC1
chr10	102133164	G	A	ENST00000278070	ENSG00000148840	PPRC1
chr10	102133165	G	T	ENST00000278070	ENSG00000148840	PPRC1
chr10	102133171	C	T	ENST00000278070	ENSG00000148840	PPRC1
chr10	102133177	C	T	ENST00000278070	ENSG00000148840	PPRC1
chr10	102133188	T	A	ENST00000278070	ENSG00000148840	PPRC1
chr10	102133188	T	G	ENST00000278070	ENSG00000148840	PPRC1
chr10	102133196	T	A	ENST00000278070	ENSG00000148840	PPRC1
chr10	102133216	G	T	ENST00000278070	ENSG00000148840	PPRC1
chr10	102133219	C	T	ENST00000278070	ENSG00000148840	PPRC1
chr10	102133222	G	A	ENST00000278070	ENSG00000148840	PPRC1	FALSE	FALSE
chr10	102133222	G	C	ENST00000278070	ENSG00000148840	PPRC1	FALSE	FALSE
chr10	102133222	G	T	ENST00000278070	ENSG00000148840	PPRC1	FALSE	FALSE
chr10	102133223	T	A	ENST00000278070	ENSG00000148840	PPRC1	FALSE	FALSE
chr10	102133223	T	C	ENST00000278070	ENSG00000148840	PPRC1	FALSE	FALSE
chr10	102133223	T	G	ENST00000278070	ENSG00000148840	PPRC1	FALSE	FALSE
chr10	102137848	A	C	ENST00000278070	ENSG00000148840	PPRC1	TRUE	FALSE
chr10	102137848	A	G	ENST00000278070	ENSG00000148840	PPRC1	TRUE	FALSE
chr10	102137848	A	T	ENST00000278070	ENSG00000148840	PPRC1	TRUE	FALSE
chr10	102137849	G	A	ENST00000278070	ENSG00000148840	PPRC1	TRUE	FALSE
chr10	102137849	G	C	ENST00000278070	ENSG00000148840	PPRC1	TRUE	FALSE
chr10	102137849	G	T	ENST00000278070	ENSG00000148840	PPRC1	TRUE	FALSE
chr10	102137862	G	T	ENST00000278070	ENSG00000148840	PPRC1	TRUE	TRUE
chr10	102137865	G	T	ENST00000278070	ENSG00000148840	PPRC1	TRUE	TRUE
chr10	102137922	A	T	ENST00000278070	ENSG00000148840	PPRC1	TRUE	TRUE
chr10	102137931	G	T	ENST00000278070	ENSG00000148840	PPRC1	TRUE	TRUE
chr10	102137937	G	T	ENST00000278070	ENSG00000148840	PPRC1	TRUE	TRUE
chr10	102137940	G	T	ENST00000278070	ENSG00000148840	PPRC1	TRUE	TRUE
chr10	102137952	C	T	ENST00000278070	ENSG00000148840	PPRC1	TRUE	TRUE
chr10	102137958	G	T	ENST00000278070	ENSG00000148840	PPRC1	TRUE	TRUE
chr10	102137979	C	T	ENST00000278070	ENSG00000148840	PPRC1	TRUE	TRUE
chr10	102137987	C	A	ENST00000278070	ENSG00000148840	PPRC1	TRUE	TRUE
chr10	102137987	C	G	ENST00000278070	ENSG00000148840	PPRC1	TRUE	TRUE
chr10	102138015	G	T	ENST00000278070	ENSG00000148840	PPRC1	TRUE	TRUE
chr10	102138033	G	T	ENST00000278070	ENSG00000148840	PPRC1	TRUE	TRUE
chr10	102138036	G	T	ENST00000278070	ENSG00000148840	PPRC1	TRUE	TRUE
chr10	102138039	G	A	ENST00000278070	ENSG00000148840	PPRC1	TRUE	FALSE
chr10	102138039	G	C	ENST00000278070	ENSG00000148840	PPRC1	TRUE	FALSE
chr10	102138039	G	T	ENST00000278070	ENSG00000148840	PPRC1	TRUE	FALSE
chr10	102138040	T	A	ENST00000278070	ENSG00000148840	PPRC1	TRUE	FALSE
chr10	102138040	T	C	ENST00000278070	ENSG00000148840	PPRC1	TRUE	FALSE
chr10	102138040	T	G	ENST00000278070	ENSG00000148840	PPRC1	TRUE	FALSE
chr10	102138617	A	C	ENST00000278070	ENSG00000148840	PPRC1	TRUE	FALSE
chr10	102138617	A	G	ENST00000278070	ENSG00000148840	PPRC1	TRUE	FALSE
chr10	102138617	A	T	ENST00000278070	ENSG00000148840	PPRC1	TRUE	FALSE
chr10	102138618	G	A	ENST00000278070	ENSG00000148840	PPRC1	TRUE	FALSE
chr10	102138618	G	C	ENST00000278070	ENSG00000148840	PPRC1	TRUE	FALSE
chr10	102138618	G	T	ENST00000278070	ENSG00000148840	PPRC1	TRUE	FALSE
chr10	102138626	T	A	ENST00000278070	ENSG00000148840	PPRC1	TRUE	TRUE
chr10	102138626	T	G	ENST00000278070	ENSG00000148840	PPRC1	TRUE	TRUE
chr10	102138634	G	T	ENST00000278070	ENSG00000148840	PPRC1	TRUE	TRUE
chr10	102138640	C	T	ENST00000278070	ENSG00000148840	PPRC1	TRUE	TRUE
chr10	102138646	G	T	ENST00000278070	ENSG00000148840	PPRC1	TRUE	TRUE
chr10	102138653	C	A	ENST00000278070	ENSG00000148840	PPRC1	TRUE	TRUE
chr10	102138673	G	T	ENST00000278070	ENSG00000148840	PPRC1	TRUE	TRUE
chr10	102138680	T	A	ENST00000278070	ENSG00000148840	PPRC1	TRUE	TRUE
chr10	102138697	G	T	ENST00000278070	ENSG00000148840	PPRC1	TRUE	TRUE
chr10	102138731	C	A	ENST00000278070	ENSG00000148840	PPRC1	TRUE	TRUE
chr10	102138733	G	T	ENST00000278070	ENSG00000148840	PPRC1	TRUE	TRUE
chr10	102138746	C	A	ENST00000278070	ENSG00000148840	PPRC1	TRUE	TRUE
chr10	102138746	C	G	ENST00000278070	ENSG00000148840	PPRC1	TRUE	TRUE
chr10	102138754	G	T	ENST00000278070	ENSG00000148840	PPRC1	TRUE	TRUE
chr10	102138766	G	A	ENST00000278070	ENSG00000148840	PPRC1	TRUE	FALSE
chr10	102138766	G	C	ENST00000278070	ENSG00000148840	PPRC1	TRUE	FALSE
chr10	102138766	G	T	ENST00000278070	ENSG00000148840	PPRC1	TRUE	FALSE
chr10	102138767	T	A	ENST00000278070	ENSG00000148840	PPRC1	TRUE	FALSE
chr10	102138767	T	C	ENST00000278070	ENSG00000148840	PPRC1	TRUE	FALSE
chr10	102138767	T	G	ENST00000278070	ENSG00000148840	PPRC1	TRUE	FALSE
chr10	102138877	A	C	ENST00000278070	ENSG00000148840	PPRC1	TRUE	FALSE
chr10	102138877	A	G	ENST00000278070	ENSG00000148840	PPRC1	TRUE	FALSE
chr10	102138877	A	T	ENST00000278070	ENSG00000148840	PPRC1	TRUE	FALSE
chr10	102138878	G	A	ENST00000278070	ENSG00000148840	PPRC1	TRUE	FALSE
chr10	102138878	G	C	ENST00000278070	ENSG00000148840	PPRC1	TRUE	FALSE
chr10	102138878	G	T	ENST00000278070	ENSG00000148840	PPRC1	TRUE	FALSE
chr10	102138885	A	T	ENST00000278070	ENSG00000148840	PPRC1	TRUE	TRUE
chr10	102138915	G	T	ENST00000278070	ENSG00000148840	PPRC1	TRUE	TRUE
chr10	102138969	A	T	ENST00000278070	ENSG00000148840	PPRC1	TRUE	TRUE
chr10	102138981	G	A	ENST00000278070	ENSG00000148840	PPRC1	TRUE	FALSE
chr10	102138981	G	C	ENST00000278070	ENSG00000148840	PPRC1	TRUE	FALSE
chr10	102138981	G	T	ENST00000278070	ENSG00000148840	PPRC1	TRUE	FALSE
chr10	102138982	T	A	ENST00000278070	ENSG00000148840	PPRC1	TRUE	FALSE
chr10	102138982	T	C	ENST00000278070	ENSG00000148840	PPRC1	TRUE	FALSE
chr10	102138982	T	G	ENST00000278070	ENSG00000148840	PPRC1	TRUE	FALSE
chr10	102139098	A	C	ENST00000278070	ENSG00000148840	PPRC1	TRUE	FALSE
chr10	102139098	A	G	ENST00000278070	ENSG00000148840	PPRC1	TRUE	FALSE
chr10	102139098	A	T	ENST00000278070	ENSG00000148840	PPRC1	TRUE	FALSE
chr10	102139099	G	A	ENST00000278070	ENSG00000148840	PPRC1	TRUE	FALSE
chr10	102139099	G	C	ENST00000278070	ENSG00000148840	PPRC1	TRUE	FALSE
chr10	102139099	G	T	ENST00000278070	ENSG00000148840	PPRC1	TRUE	FALSE
chr10	102139103	G	T	ENST00000278070	ENSG00000148840	PPRC1	TRUE	TRUE
chr10	102139128	G	A	ENST00000278070	ENSG00000148840	PPRC1	TRUE	TRUE
chr10	102139129	G	A	ENST00000278070	ENSG00000148840	PPRC1	TRUE	TRUE
chr10	102139152	T	A	ENST00000278070	ENSG00000148840	PPRC1	TRUE	TRUE
chr10	102139152	T	G	ENST00000278070	ENSG00000148840	PPRC1	TRUE	TRUE
chr10	102139154	G	T	ENST00000278070	ENSG00000148840	PPRC1	TRUE	TRUE
chr10	102139169	A	T	ENST00000278070	ENSG00000148840	PPRC1	TRUE	TRUE
chr10	102139182	G	A	ENST00000278070	ENSG00000148840	PPRC1	TRUE	TRUE
chr10	102139183	G	A	ENST00000278070	ENSG00000148840	PPRC1	TRUE	TRUE
chr10	102139184	A	T	ENST00000278070	ENSG00000148840	PPRC1	TRUE	TRUE
chr10	102139193	A	T	ENST00000278070	ENSG00000148840	PPRC1	TRUE	TRUE
chr10	102139197	C	A	ENST00000278070	ENSG00000148840	PPRC1	TRUE	TRUE
chr10	102139197	C	G	ENST00000278070	ENSG00000148840	PPRC1	TRUE	TRUE
chr10	102139199	A	T	ENST00000278070	ENSG00000148840	PPRC1	TRUE	TRUE
chr10	102139209	G	A	ENST00000278070	ENSG00000148840	PPRC1	TRUE	TRUE
chr10	102139210	G	A	ENST00000278070	ENSG00000148840	PPRC1	TRUE	TRUE
chr10	102139214	C	T	ENST00000278070	ENSG00000148840	PPRC1	TRUE	TRUE
chr10	102139229	C	T	ENST00000278070	ENSG00000148840	PPRC1	TRUE	TRUE
chr10	102139232	C	T	ENST00000278070	ENSG00000148840	PPRC1	TRUE	TRUE
chr10	102139244	G	T	ENST00000278070	ENSG00000148840	PPRC1	TRUE	TRUE
chr10	102139247	G	T	ENST00000278070	ENSG00000148840	PPRC1	TRUE	TRUE
chr10	102139250	G	T	ENST00000278070	ENSG00000148840	PPRC1	TRUE	TRUE
chr10	102139253	G	T	ENST00000278070	ENSG00000148840	PPRC1	TRUE	TRUE
chr10	102139256	G	T	ENST00000278070	ENSG00000148840	PPRC1	TRUE	TRUE
chr10	102139259	G	T	ENST00000278070	ENSG00000148840	PPRC1	TRUE	TRUE
chr10	102139280	C	T	ENST00000278070	ENSG00000148840	PPRC1	TRUE	TRUE
chr10	102139295	G	T	ENST00000278070	ENSG00000148840	PPRC1	TRUE	TRUE
chr10	102139309	T	A	ENST00000278070	ENSG00000148840	PPRC1	TRUE	TRUE
chr10	102139341	T	A	ENST00000278070	ENSG00000148840	PPRC1	TRUE	TRUE
chr10	102139348	C	A	ENST00000278070	ENSG00000148840	PPRC1	TRUE	TRUE
chr10	102139352	G	T	ENST00000278070	ENSG00000148840	PPRC1	TRUE	TRUE
chr10	102139355	G	T	ENST00000278070	ENSG00000148840	PPRC1	TRUE	TRUE
chr10	102139358	G	T	ENST00000278070	ENSG00000148840	PPRC1	TRUE	TRUE
chr10	102139364	A	T	ENST00000278070	ENSG00000148840	PPRC1	TRUE	TRUE
chr10	102139379	G	T	ENST00000278070	ENSG00000148840	PPRC1	TRUE	TRUE
chr10	102139406	G	T	ENST00000278070	ENSG00000148840	PPRC1	TRUE	TRUE
chr10	102139427	G	T	ENST00000278070	ENSG00000148840	PPRC1	TRUE	TRUE
chr10	102139453	C	A	ENST00000278070	ENSG00000148840	PPRC1	TRUE	TRUE
chr10	102139453	C	G	ENST00000278070	ENSG00000148840	PPRC1	TRUE	TRUE
chr10	102139456	C	A	ENST00000278070	ENSG00000148840	PPRC1	TRUE	TRUE
chr10	102139482	C	A	ENST00000278070	ENSG00000148840	PPRC1	TRUE	TRUE
chr10	102139482	C	G	ENST00000278070	ENSG00000148840	PPRC1	TRUE	TRUE
chr10	102139487	G	T	ENST00000278070	ENSG00000148840	PPRC1	TRUE	TRUE
chr10	102139493	G	T	ENST00000278070	ENSG00000148840	PPRC1	TRUE	TRUE
chr10	102139499	C	T	ENST00000278070	ENSG00000148840	PPRC1	TRUE	TRUE
chr10	102139502	G	T	ENST00000278070	ENSG00000148840	PPRC1	TRUE	TRUE
chr10	102139505	C	T	ENST00000278070	ENSG00000148840	PPRC1	TRUE	TRUE
chr10	102139518	T	A	ENST00000278070	ENSG00000148840	PPRC1	TRUE	TRUE
chr10	102139529	G	T	ENST00000278070	ENSG00000148840	PPRC1	TRUE	TRUE
chr10	102139537	C	A	ENST00000278070	ENSG00000148840	PPRC1	TRUE	TRUE
chr10	102139547	G	T	ENST00000278070	ENSG00000148840	PPRC1	TRUE	TRUE
chr10	102139559	C	T	ENST00000278070	ENSG00000148840	PPRC1	TRUE	TRUE
chr10	102139586	G	T	ENST00000278070	ENSG00000148840	PPRC1	TRUE	TRUE
chr10	102139604	C	T	ENST00000278070	ENSG00000148840	PPRC1	TRUE	TRUE
chr10	102139607	C	T	ENST00000278070	ENSG00000148840	PPRC1	TRUE	TRUE
chr10	102139619	G	T	ENST00000278070	ENSG00000148840	PPRC1	TRUE	TRUE
chr10	102139647	C	A	ENST00000278070	ENSG00000148840	PPRC1	TRUE	TRUE
chr10	102139652	G	T	ENST00000278070	ENSG00000148840	PPRC1	TRUE	TRUE
chr10	102139668	T	A	ENST00000278070	ENSG00000148840	PPRC1	TRUE	TRUE
chr10	102139670	C	T	ENST00000278070	ENSG00000148840	PPRC1	TRUE	TRUE
chr10	102139691	G	T	ENST00000278070	ENSG00000148840	PPRC1	TRUE	TRUE
chr10	102139695	C	A	ENST00000278070	ENSG00000148840	PPRC1	TRUE	TRUE
chr10	102139695	C	G	ENST00000278070	ENSG00000148840	PPRC1	TRUE	TRUE
chr10	102139697	G	T	ENST00000278070	ENSG00000148840	PPRC1	TRUE	TRUE
chr10	102139703	G	T	ENST00000278070	ENSG00000148840	PPRC1	TRUE	TRUE
chr10	102139718	A	T	ENST00000278070	ENSG00000148840	PPRC1	TRUE	TRUE
chr10	102139732	C	A	ENST00000278070	ENSG00000148840	PPRC1	TRUE	TRUE
chr10	102139736	G	T	ENST00000278070	ENSG00000148840	PPRC1	TRUE	TRUE
chr10	102139739	A	T	ENST00000278070	ENSG00000148840	PPRC1	TRUE	TRUE
chr10	102139742	G	T	ENST00000278070	ENSG00000148840	PPRC1	TRUE	TRUE
chr10	102139749	T	A	ENST00000278070	ENSG00000148840	PPRC1	TRUE	TRUE
chr10	102139752	C	A	ENST00000278070	ENSG00000148840	PPRC1	TRUE	TRUE
chr10	102139752	C	G	ENST00000278070	ENSG00000148840	PPRC1	TRUE	TRUE
chr10	102139755	T	A	ENST00000278070	ENSG00000148840	PPRC1	TRUE	TRUE
chr10	102139761	C	A	ENST00000278070	ENSG00000148840	PPRC1	TRUE	TRUE
chr10	102139761	C	G	ENST00000278070	ENSG00000148840	PPRC1	TRUE	TRUE
chr10	102139763	G	T	ENST00000278070	ENSG00000148840	PPRC1	TRUE	TRUE
chr10	102139766	G	T	ENST00000278070	ENSG00000148840	PPRC1	TRUE	TRUE
chr10	102139769	A	T	ENST00000278070	ENSG00000148840	PPRC1	TRUE	TRUE
chr10	102139779	C	A	ENST00000278070	ENSG00000148840	PPRC1	TRUE	TRUE
chr10	102139779	C	G	ENST00000278070	ENSG00000148840	PPRC1	TRUE	TRUE
chr10	102139786	C	A	ENST00000278070	ENSG00000148840	PPRC1	TRUE	TRUE
chr10	102139788	T	A	ENST00000278070	ENSG00000148840	PPRC1	TRUE	TRUE
chr10	102139788	T	G	ENST00000278070	ENSG00000148840	PPRC1	TRUE	TRUE
chr10	102139791	T	A	ENST00000278070	ENSG00000148840	PPRC1	TRUE	TRUE
chr10	102139793	A	T	ENST00000278070	ENSG00000148840	PPRC1	TRUE	TRUE
chr10	102139802	G	T	ENST00000278070	ENSG00000148840	PPRC1	TRUE	TRUE
chr10	102139811	G	T	ENST00000278070	ENSG00000148840	PPRC1	TRUE	TRUE
chr10	102139826	A	T	ENST00000278070	ENSG00000148840	PPRC1	TRUE	TRUE
chr10	102139829	G	T	ENST00000278070	ENSG00000148840	PPRC1	TRUE	TRUE
chr10	102139835	C	T	ENST00000278070	ENSG00000148840	PPRC1	TRUE	TRUE
chr10	102139868	C	T	ENST00000278070	ENSG00000148840	PPRC1	TRUE	TRUE
chr10	102139871	A	T	ENST00000278070	ENSG00000148840	PPRC1	TRUE	TRUE
chr10	102139877	C	T	ENST00000278070	ENSG00000148840	PPRC1	TRUE	TRUE
chr10	102139880	A	T	ENST00000278070	ENSG00000148840	PPRC1	TRUE	TRUE
chr10	102139889	A	T	ENST00000278070	ENSG00000148840	PPRC1	TRUE	TRUE
chr10	102139892	A	T	ENST00000278070	ENSG00000148840	PPRC1	TRUE	TRUE
chr10	102139895	A	T	ENST00000278070	ENSG00000148840	PPRC1	TRUE	TRUE
chr10	102139901	A	T	ENST00000278070	ENSG00000148840	PPRC1	TRUE	TRUE
chr10	102139904	G	T	ENST00000278070	ENSG00000148840	PPRC1	TRUE	TRUE
chr10	102139907	C	T	ENST00000278070	ENSG00000148840	PPRC1	TRUE	TRUE
chr10	102139921	T	A	ENST00000278070	ENSG00000148840	PPRC1	TRUE	TRUE
chr10	102139925	G	T	ENST00000278070	ENSG00000148840	PPRC1	TRUE	TRUE
chr10	102139933	T	A	ENST00000278070	ENSG00000148840	PPRC1	TRUE	TRUE
chr10	102139933	T	G	ENST00000278070	ENSG00000148840	PPRC1	TRUE	TRUE
chr10	102139950	C	A	ENST00000278070	ENSG00000148840	PPRC1	TRUE	TRUE
chr10	102139950	C	G	ENST00000278070	ENSG00000148840	PPRC1	TRUE	TRUE
chr10	102139964	C	T	ENST00000278070	ENSG00000148840	PPRC1	TRUE	TRUE
chr10	102139982	G	T	ENST00000278070	ENSG00000148840	PPRC1	TRUE	TRUE
chr10	102139994	C	T	ENST00000278070	ENSG00000148840	PPRC1	TRUE	TRUE
chr10	102140007	T	A	ENST00000278070	ENSG00000148840	PPRC1	TRUE	TRUE
chr10	102140009	C	T	ENST00000278070	ENSG00000148840	PPRC1	TRUE	TRUE
chr10	102140012	A	T	ENST00000278070	ENSG00000148840	PPRC1	TRUE	TRUE
chr10	102140015	C	T	ENST00000278070	ENSG00000148840	PPRC1	TRUE	TRUE
chr10	102140021	C	T	ENST00000278070	ENSG00000148840	PPRC1	TRUE	TRUE
chr10	102140024	G	T	ENST00000278070	ENSG00000148840	PPRC1	TRUE	TRUE
chr10	102140027	G	T	ENST00000278070	ENSG00000148840	PPRC1	TRUE	TRUE
chr10	102140033	C	T	ENST00000278070	ENSG00000148840	PPRC1	TRUE	TRUE
chr10	102140036	A	T	ENST00000278070	ENSG00000148840	PPRC1	TRUE	TRUE
chr10	102140039	G	T	ENST00000278070	ENSG00000148840	PPRC1	TRUE	TRUE
chr10	102140054	C	T	ENST00000278070	ENSG00000148840	PPRC1	TRUE	TRUE
chr10	102140060	A	T	ENST00000278070	ENSG00000148840	PPRC1	TRUE	TRUE
chr10	102140066	A	T	ENST00000278070	ENSG00000148840	PPRC1	TRUE	TRUE
chr10	102140079	G	A	ENST00000278070	ENSG00000148840	PPRC1	TRUE	TRUE
chr10	102140080	G	A	ENST00000278070	ENSG00000148840	PPRC1	TRUE	TRUE
chr10	102140091	G	A	ENST00000278070	ENSG00000148840	PPRC1	TRUE	TRUE
chr10	102140092	G	A	ENST00000278070	ENSG00000148840	PPRC1	TRUE	TRUE
chr10	102140103	T	A	ENST00000278070	ENSG00000148840	PPRC1	TRUE	TRUE
chr10	102140105	G	T	ENST00000278070	ENSG00000148840	PPRC1	TRUE	TRUE
chr10	102140120	A	T	ENST00000278070	ENSG00000148840	PPRC1	TRUE	TRUE
chr10	102140127	T	A	ENST00000278070	ENSG00000148840	PPRC1	TRUE	TRUE
chr10	102140129	G	T	ENST00000278070	ENSG00000148840	PPRC1	TRUE	TRUE
chr10	102140132	A	T	ENST00000278070	ENSG00000148840	PPRC1	TRUE	TRUE
chr10	102140141	G	T	ENST00000278070	ENSG00000148840	PPRC1	TRUE	TRUE
chr10	102140144	C	T	ENST00000278070	ENSG00000148840	PPRC1	TRUE	TRUE
chr10	102140159	A	T	ENST00000278070	ENSG00000148840	PPRC1	TRUE	TRUE
chr10	102140162	G	T	ENST00000278070	ENSG00000148840	PPRC1	TRUE	TRUE
chr10	102140182	C	A	ENST00000278070	ENSG00000148840	PPRC1	TRUE	TRUE
chr10	102140182	C	G	ENST00000278070	ENSG00000148840	PPRC1	TRUE	TRUE
chr10	102140186	A	T	ENST00000278070	ENSG00000148840	PPRC1	TRUE	TRUE
chr10	102140204	C	T	ENST00000278070	ENSG00000148840	PPRC1	TRUE	TRUE
chr10	102140232	C	A	ENST00000278070	ENSG00000148840	PPRC1	TRUE	TRUE
chr10	102140232	C	G	ENST00000278070	ENSG00000148840	PPRC1	TRUE	TRUE
chr10	102140235	T	A	ENST00000278070	ENSG00000148840	PPRC1	TRUE	TRUE
chr10	102140249	C	T	ENST00000278070	ENSG00000148840	PPRC1	TRUE	TRUE
chr10	102140279	G	T	ENST00000278070	ENSG00000148840	PPRC1	TRUE	TRUE
chr10	102140340	T	A	ENST00000278070	ENSG00000148840	PPRC1	TRUE	TRUE
chr10	102140355	C	A	ENST00000278070	ENSG00000148840	PPRC1	TRUE	TRUE
chr10	102140355	C	G	ENST00000278070	ENSG00000148840	PPRC1	TRUE	TRUE
chr10	102140364	C	A	ENST00000278070	ENSG00000148840	PPRC1	TRUE	TRUE
chr10	102140364	C	G	ENST00000278070	ENSG00000148840	PPRC1	TRUE	TRUE
chr10	102140366	G	T	ENST00000278070	ENSG00000148840	PPRC1	TRUE	TRUE
chr10	102140375	G	T	ENST00000278070	ENSG00000148840	PPRC1	TRUE	TRUE
chr10	102140390	G	T	ENST00000278070	ENSG00000148840	PPRC1	TRUE	TRUE
chr10	102140424	C	A	ENST00000278070	ENSG00000148840	PPRC1	TRUE	TRUE
chr10	102140424	C	G	ENST00000278070	ENSG00000148840	PPRC1	TRUE	TRUE
chr10	102140457	C	A	ENST00000278070	ENSG00000148840	PPRC1	TRUE	TRUE
chr10	102140457	C	G	ENST00000278070	ENSG00000148840	PPRC1	TRUE	TRUE
chr10	102140466	T	A	ENST00000278070	ENSG00000148840	PPRC1	TRUE	TRUE
chr10	102140567	A	T	ENST00000278070	ENSG00000148840	PPRC1	TRUE	TRUE
chr10	102140573	A	T	ENST00000278070	ENSG00000148840	PPRC1	TRUE	TRUE
chr10	102140588	A	T	ENST00000278070	ENSG00000148840	PPRC1	TRUE	TRUE
chr10	102140604	C	A	ENST00000278070	ENSG00000148840	PPRC1	TRUE	TRUE
chr10	102140604	C	G	ENST00000278070	ENSG00000148840	PPRC1	TRUE	TRUE
chr10	102140607	C	A	ENST00000278070	ENSG00000148840	PPRC1	TRUE	TRUE
chr10	102140607	C	G	ENST00000278070	ENSG00000148840	PPRC1	TRUE	TRUE
chr10	102140622	C	A	ENST00000278070	ENSG00000148840	PPRC1	TRUE	TRUE
chr10	102140622	C	G	ENST00000278070	ENSG00000148840	PPRC1	TRUE	TRUE
chr10	102140630	C	T	ENST00000278070	ENSG00000148840	PPRC1	TRUE	TRUE
chr10	102140642	G	T	ENST00000278070	ENSG00000148840	PPRC1	TRUE	TRUE
chr10	102140646	C	A	ENST00000278070	ENSG00000148840	PPRC1	TRUE	TRUE
chr10	102140646	C	G	ENST00000278070	ENSG00000148840	PPRC1	TRUE	TRUE
chr10	102140648	G	T	ENST00000278070	ENSG00000148840	PPRC1	TRUE	TRUE
chr10	102140655	T	A	ENST00000278070	ENSG00000148840	PPRC1	TRUE	TRUE
chr10	102140666	A	T	ENST00000278070	ENSG00000148840	PPRC1	TRUE	TRUE
chr10	102140681	G	T	ENST00000278070	ENSG00000148840	PPRC1	TRUE	TRUE
chr10	102140687	A	T	ENST00000278070	ENSG00000148840	PPRC1	TRUE	TRUE
chr10	102140690	G	T	ENST00000278070	ENSG00000148840	PPRC1	TRUE	TRUE
chr10	102140708	A	T	ENST00000278070	ENSG00000148840	PPRC1	TRUE	TRUE
chr10	102140714	G	T	ENST00000278070	ENSG00000148840	PPRC1	TRUE	TRUE
chr10	102140741	G	T	ENST00000278070	ENSG00000148840	PPRC1	TRUE	TRUE
chr10	102140747	A	T	ENST00000278070	ENSG00000148840	PPRC1	TRUE	TRUE
chr10	102140766	T	A	ENST00000278070	ENSG00000148840	PPRC1	TRUE	TRUE
chr10	102140766	T	G	ENST00000278070	ENSG00000148840	PPRC1	TRUE	TRUE
chr10	102140771	G	T	ENST00000278070	ENSG00000148840	PPRC1	TRUE	TRUE
chr10	102140776	C	A	ENST00000278070	ENSG00000148840	PPRC1	TRUE	TRUE
chr10	102140776	C	G	ENST00000278070	ENSG00000148840	PPRC1	TRUE	TRUE
chr10	102140780	C	T	ENST00000278070	ENSG00000148840	PPRC1	TRUE	TRUE
chr10	102140783	C	T	ENST00000278070	ENSG00000148840	PPRC1	TRUE	TRUE
chr10	102140789	C	T	ENST00000278070	ENSG00000148840	PPRC1	TRUE	TRUE
chr10	102140792	C	T	ENST00000278070	ENSG00000148840	PPRC1	TRUE	TRUE
chr10	102140798	C	T	ENST00000278070	ENSG00000148840	PPRC1	TRUE	TRUE
chr10	102140804	G	T	ENST00000278070	ENSG00000148840	PPRC1	TRUE	TRUE
chr10	102140810	G	T	ENST00000278070	ENSG00000148840	PPRC1	TRUE	TRUE
chr10	102140813	G	T	ENST00000278070	ENSG00000148840	PPRC1	TRUE	TRUE
chr10	102140816	A	T	ENST00000278070	ENSG00000148840	PPRC1	TRUE	TRUE
chr10	102140825	C	T	ENST00000278070	ENSG00000148840	PPRC1	TRUE	TRUE
chr10	102140840	A	T	ENST00000278070	ENSG00000148840	PPRC1	TRUE	TRUE
chr10	102140844	G	A	ENST00000278070	ENSG00000148840	PPRC1	TRUE	TRUE
chr10	102140845	G	A	ENST00000278070	ENSG00000148840	PPRC1	TRUE	TRUE
chr10	102140858	G	T	ENST00000278070	ENSG00000148840	PPRC1	TRUE	TRUE
chr10	102140890	T	A	ENST00000278070	ENSG00000148840	PPRC1	TRUE	TRUE
chr10	102140915	A	T	ENST00000278070	ENSG00000148840	PPRC1	TRUE	TRUE
chr10	102140918	A	T	ENST00000278070	ENSG00000148840	PPRC1	TRUE	TRUE
chr10	102140930	C	T	ENST00000278070	ENSG00000148840	PPRC1	TRUE	TRUE
chr10	102140933	A	T	ENST00000278070	ENSG00000148840	PPRC1	TRUE	TRUE
chr10	102140942	G	T	ENST00000278070	ENSG00000148840	PPRC1	TRUE	TRUE
chr10	102140954	G	T	ENST00000278070	ENSG00000148840	PPRC1	TRUE	TRUE
chr10	102140962	C	A	ENST00000278070	ENSG00000148840	PPRC1	TRUE	TRUE
chr10	102141002	G	T	ENST00000278070	ENSG00000148840	PPRC1	TRUE	TRUE
chr10	102141017	A	T	ENST00000278070	ENSG00000148840	PPRC1	TRUE	TRUE
chr10	102141030	C	A	ENST00000278070	ENSG00000148840	PPRC1	TRUE	TRUE
chr10	102141030	C	G	ENST00000278070	ENSG00000148840	PPRC1	TRUE	TRUE
chr10	102141041	G	T	ENST00000278070	ENSG00000148840	PPRC1	TRUE	TRUE
chr10	102141044	C	T	ENST00000278070	ENSG00000148840	PPRC1	TRUE	TRUE
chr10	102141056	C	T	ENST00000278070	ENSG00000148840	PPRC1	TRUE	TRUE
chr10	102141059	G	T	ENST00000278070	ENSG00000148840	PPRC1	TRUE	TRUE
chr10	102141072	T	A	ENST00000278070	ENSG00000148840	PPRC1	TRUE	TRUE
chr10	102141077	A	T	ENST00000278070	ENSG00000148840	PPRC1	TRUE	TRUE
chr10	102141095	C	T	ENST00000278070	ENSG00000148840	PPRC1	TRUE	TRUE
chr10	102141129	C	A	ENST00000278070	ENSG00000148840	PPRC1	TRUE	TRUE
chr10	102141198	T	A	ENST00000278070	ENSG00000148840	PPRC1	TRUE	TRUE
chr10	102141200	C	T	ENST00000278070	ENSG00000148840	PPRC1	TRUE	TRUE
chr10	102141219	T	A	ENST00000278070	ENSG00000148840	PPRC1	TRUE	TRUE
chr10	102141259	T	A	ENST00000278070	ENSG00000148840	PPRC1	TRUE	TRUE
chr10	102141259	T	G	ENST00000278070	ENSG00000148840	PPRC1	TRUE	TRUE
chr10	102141267	T	A	ENST00000278070	ENSG00000148840	PPRC1	TRUE	TRUE
chr10	102141276	G	A	ENST00000278070	ENSG00000148840	PPRC1	TRUE	TRUE
chr10	102141277	G	A	ENST00000278070	ENSG00000148840	PPRC1	TRUE	TRUE
chr10	102141283	T	A	ENST00000278070	ENSG00000148840	PPRC1	TRUE	TRUE
chr10	102141286	T	A	ENST00000278070	ENSG00000148840	PPRC1	TRUE	TRUE
chr10	102141286	T	G	ENST00000278070	ENSG00000148840	PPRC1	TRUE	TRUE
chr10	102141310	T	A	ENST00000278070	ENSG00000148840	PPRC1	TRUE	TRUE
chr10	102141310	T	G	ENST00000278070	ENSG00000148840	PPRC1	TRUE	TRUE
chr10	102141316	C	A	ENST00000278070	ENSG00000148840	PPRC1	TRUE	TRUE
chr10	102141367	T	A	ENST00000278070	ENSG00000148840	PPRC1	TRUE	TRUE
chr10	102141367	T	G	ENST00000278070	ENSG00000148840	PPRC1	TRUE	TRUE
chr10	102141385	C	A	ENST00000278070	ENSG00000148840	PPRC1	TRUE	TRUE
chr10	102141396	G	A	ENST00000278070	ENSG00000148840	PPRC1	TRUE	TRUE
chr10	102141397	G	A	ENST00000278070	ENSG00000148840	PPRC1	TRUE	TRUE
chr10	102141420	C	A	ENST00000278070	ENSG00000148840	PPRC1	TRUE	TRUE
chr10	102141420	C	G	ENST00000278070	ENSG00000148840	PPRC1	TRUE	TRUE
chr10	102141427	C	A	ENST00000278070	ENSG00000148840	PPRC1	TRUE	TRUE
chr10	102141427	C	G	ENST00000278070	ENSG00000148840	PPRC1	TRUE	TRUE
chr10	102141439	T	A	ENST00000278070	ENSG00000148840	PPRC1	TRUE	TRUE
chr10	102141445	T	A	ENST00000278070	ENSG00000148840	PPRC1	TRUE	TRUE
chr10	102141445	T	G	ENST00000278070	ENSG00000148840	PPRC1	TRUE	TRUE
chr10	102141453	T	A	ENST00000278070	ENSG00000148840	PPRC1	TRUE	TRUE
chr10	102141455	G	T	ENST00000278070	ENSG00000148840	PPRC1	TRUE	TRUE
chr10	102141459	G	A	ENST00000278070	ENSG00000148840	PPRC1	TRUE	TRUE
chr10	102141460	G	A	ENST00000278070	ENSG00000148840	PPRC1	TRUE	TRUE
chr10	102141473	C	T	ENST00000278070	ENSG00000148840	PPRC1	TRUE	TRUE
chr10	102141489	G	A	ENST00000278070	ENSG00000148840	PPRC1	TRUE	TRUE
chr10	102141490	G	A	ENST00000278070	ENSG00000148840	PPRC1	TRUE	TRUE
chr10	102141513	T	A	ENST00000278070	ENSG00000148840	PPRC1	TRUE	TRUE
chr10	102141533	A	T	ENST00000278070	ENSG00000148840	PPRC1	TRUE	TRUE
chr10	102141545	C	T	ENST00000278070	ENSG00000148840	PPRC1	TRUE	TRUE
chr10	102141551	A	T	ENST00000278070	ENSG00000148840	PPRC1	TRUE	TRUE
chr10	102141557	G	T	ENST00000278070	ENSG00000148840	PPRC1	TRUE	TRUE
chr10	102141587	G	T	ENST00000278070	ENSG00000148840	PPRC1	TRUE	TRUE
chr10	102141603	T	A	ENST00000278070	ENSG00000148840	PPRC1	TRUE	TRUE
chr10	102141606	C	A	ENST00000278070	ENSG00000148840	PPRC1	TRUE	TRUE
chr10	102141644	G	T	ENST00000278070	ENSG00000148840	PPRC1	TRUE	TRUE
chr10	102141653	C	T	ENST00000278070	ENSG00000148840	PPRC1	TRUE	TRUE
chr10	102141659	G	T	ENST00000278070	ENSG00000148840	PPRC1	TRUE	TRUE
chr10	102141668	A	T	ENST00000278070	ENSG00000148840	PPRC1	TRUE	TRUE
chr10	102141674	G	T	ENST00000278070	ENSG00000148840	PPRC1	TRUE	TRUE
chr10	102141680	A	T	ENST00000278070	ENSG00000148840	PPRC1	TRUE	TRUE
chr10	102141707	A	T	ENST00000278070	ENSG00000148840	PPRC1	TRUE	TRUE
chr10	102141713	A	T	ENST00000278070	ENSG00000148840	PPRC1	TRUE	TRUE
chr10	102141731	C	T	ENST00000278070	ENSG00000148840	PPRC1	TRUE	TRUE
chr10	102141740	C	T	ENST00000278070	ENSG00000148840	PPRC1	TRUE	TRUE
chr10	102141746	A	T	ENST00000278070	ENSG00000148840	PPRC1	TRUE	TRUE
chr10	102141760	T	A	ENST00000278070	ENSG00000148840	PPRC1	TRUE	TRUE
chr10	102141770	G	T	ENST00000278070	ENSG00000148840	PPRC1	TRUE	TRUE
chr10	102141785	G	T	ENST00000278070	ENSG00000148840	PPRC1	TRUE	TRUE
chr10	102141788	G	T	ENST00000278070	ENSG00000148840	PPRC1	TRUE	TRUE
chr10	102141798	C	A	ENST00000278070	ENSG00000148840	PPRC1	TRUE	TRUE
chr10	102141798	C	G	ENST00000278070	ENSG00000148840	PPRC1	TRUE	TRUE
chr10	102141800	G	T	ENST00000278070	ENSG00000148840	PPRC1	TRUE	TRUE
chr10	102141809	A	T	ENST00000278070	ENSG00000148840	PPRC1	TRUE	TRUE
chr10	102141815	G	T	ENST00000278070	ENSG00000148840	PPRC1	TRUE	TRUE
chr10	102141821	C	T	ENST00000278070	ENSG00000148840	PPRC1	TRUE	TRUE
chr10	102141824	G	T	ENST00000278070	ENSG00000148840	PPRC1	TRUE	TRUE
chr10	102141839	G	T	ENST00000278070	ENSG00000148840	PPRC1	TRUE	TRUE
chr10	102141842	A	T	ENST00000278070	ENSG00000148840	PPRC1	TRUE	TRUE
chr10	102141852	T	A	ENST00000278070	ENSG00000148840	PPRC1	TRUE	TRUE
chr10	102141863	A	T	ENST00000278070	ENSG00000148840	PPRC1	TRUE	TRUE
chr10	102141884	C	T	ENST00000278070	ENSG00000148840	PPRC1	TRUE	TRUE
chr10	102141899	A	T	ENST00000278070	ENSG00000148840	PPRC1	TRUE	TRUE
chr10	102141932	A	T	ENST00000278070	ENSG00000148840	PPRC1	TRUE	TRUE
chr10	102141962	C	T	ENST00000278070	ENSG00000148840	PPRC1	TRUE	TRUE
chr10	102141971	G	T	ENST00000278070	ENSG00000148840	PPRC1	TRUE	TRUE
chr10	102141983	C	T	ENST00000278070	ENSG00000148840	PPRC1	TRUE	TRUE
chr10	102141998	G	T	ENST00000278070	ENSG00000148840	PPRC1	TRUE	TRUE
chr10	102142004	G	T	ENST00000278070	ENSG00000148840	PPRC1	TRUE	TRUE
chr10	102142005	G	A	ENST00000278070	ENSG00000148840	PPRC1	TRUE	FALSE
chr10	102142005	G	C	ENST00000278070	ENSG00000148840	PPRC1	TRUE	FALSE
chr10	102142005	G	T	ENST00000278070	ENSG00000148840	PPRC1	TRUE	FALSE
chr10	102142006	T	A	ENST00000278070	ENSG00000148840	PPRC1	TRUE	FALSE
chr10	102142006	T	C	ENST00000278070	ENSG00000148840	PPRC1	TRUE	FALSE
chr10	102142006	T	G	ENST00000278070	ENSG00000148840	PPRC1	TRUE	FALSE
chr10	102143043	A	C	ENST00000278070	ENSG00000148840	PPRC1	TRUE	FALSE
chr10	102143043	A	G	ENST00000278070	ENSG00000148840	PPRC1	TRUE	FALSE
chr10	102143043	A	T	ENST00000278070	ENSG00000148840	PPRC1	TRUE	FALSE
chr10	102143044	G	A	ENST00000278070	ENSG00000148840	PPRC1	TRUE	FALSE
chr10	102143044	G	C	ENST00000278070	ENSG00000148840	PPRC1	TRUE	FALSE
chr10	102143044	G	T	ENST00000278070	ENSG00000148840	PPRC1	TRUE	FALSE
chr10	102143050	G	T	ENST00000278070	ENSG00000148840	PPRC1	TRUE	TRUE
chr10	102143057	C	A	ENST00000278070	ENSG00000148840	PPRC1	TRUE	TRUE
chr10	102143077	G	T	ENST00000278070	ENSG00000148840	PPRC1	TRUE	TRUE
chr10	102143080	C	T	ENST00000278070	ENSG00000148840	PPRC1	TRUE	TRUE
chr10	102143086	G	T	ENST00000278070	ENSG00000148840	PPRC1	TRUE	TRUE
chr10	102143089	A	T	ENST00000278070	ENSG00000148840	PPRC1	TRUE	TRUE
chr10	102143093	C	A	ENST00000278070	ENSG00000148840	PPRC1	TRUE	TRUE
chr10	102143093	C	G	ENST00000278070	ENSG00000148840	PPRC1	TRUE	TRUE
chr10	102143095	G	T	ENST00000278070	ENSG00000148840	PPRC1	TRUE	TRUE
chr10	102143099	G	A	ENST00000278070	ENSG00000148840	PPRC1	TRUE	TRUE
chr10	102143099	G	C	ENST00000278070	ENSG00000148840	PPRC1	TRUE	TRUE
chr10	102143099	G	T	ENST00000278070	ENSG00000148840	PPRC1	TRUE	TRUE
chr10	102143100	T	A	ENST00000278070	ENSG00000148840	PPRC1	TRUE	TRUE
chr10	102143100	T	C	ENST00000278070	ENSG00000148840	PPRC1	TRUE	FALSE
chr10	102143100	T	G	ENST00000278070	ENSG00000148840	PPRC1	TRUE	TRUE
chr10	102144248	A	C	ENST00000278070	ENSG00000148840	PPRC1	TRUE	FALSE
chr10	102144248	A	G	ENST00000278070	ENSG00000148840	PPRC1	TRUE	FALSE
chr10	102144248	A	T	ENST00000278070	ENSG00000148840	PPRC1	TRUE	FALSE
chr10	102144249	G	A	ENST00000278070	ENSG00000148840	PPRC1	TRUE	FALSE
chr10	102144249	G	C	ENST00000278070	ENSG00000148840	PPRC1	TRUE	FALSE
chr10	102144249	G	T	ENST00000278070	ENSG00000148840	PPRC1	TRUE	FALSE
chr10	102144252	A	T	ENST00000278070	ENSG00000148840	PPRC1	TRUE	TRUE
chr10	102144255	A	T	ENST00000278070	ENSG00000148840	PPRC1	TRUE	TRUE
chr10	102144258	G	T	ENST00000278070	ENSG00000148840	PPRC1	TRUE	TRUE
chr10	102144263	T	A	ENST00000278070	ENSG00000148840	PPRC1	TRUE	TRUE
chr10	102144289	T	A	ENST00000278070	ENSG00000148840	PPRC1	TRUE	TRUE
chr10	102144297	G	T	ENST00000278070	ENSG00000148840	PPRC1	TRUE	TRUE
chr10	102144304	C	A	ENST00000278070	ENSG00000148840	PPRC1	TRUE	TRUE
chr10	102144304	C	G	ENST00000278070	ENSG00000148840	PPRC1	TRUE	TRUE
chr10	102144308	G	A	ENST00000278070	ENSG00000148840	PPRC1	TRUE	FALSE
chr10	102144308	G	C	ENST00000278070	ENSG00000148840	PPRC1	TRUE	FALSE
chr10	102144308	G	T	ENST00000278070	ENSG00000148840	PPRC1	TRUE	FALSE
chr10	102144309	T	A	ENST00000278070	ENSG00000148840	PPRC1	TRUE	FALSE
chr10	102144309	T	C	ENST00000278070	ENSG00000148840	PPRC1	TRUE	FALSE
chr10	102144309	T	G	ENST00000278070	ENSG00000148840	PPRC1	TRUE	FALSE
chr10	102145018	A	C	ENST00000278070	ENSG00000148840	PPRC1	TRUE	FALSE
chr10	102145018	A	G	ENST00000278070	ENSG00000148840	PPRC1	TRUE	FALSE
chr10	102145018	A	T	ENST00000278070	ENSG00000148840	PPRC1	TRUE	FALSE
chr10	102145019	G	A	ENST00000278070	ENSG00000148840	PPRC1	TRUE	FALSE
chr10	102145019	G	C	ENST00000278070	ENSG00000148840	PPRC1	TRUE	FALSE
chr10	102145019	G	T	ENST00000278070	ENSG00000148840	PPRC1	TRUE	FALSE
chr10	102145036	C	T	ENST00000278070	ENSG00000148840	PPRC1
chr10	102145039	G	T	ENST00000278070	ENSG00000148840	PPRC1
chr10	102145042	A	T	ENST00000278070	ENSG00000148840	PPRC1
chr10	102145061	T	A	ENST00000278070	ENSG00000148840	PPRC1
chr10	102145061	T	G	ENST00000278070	ENSG00000148840	PPRC1
chr10	102145063	C	T	ENST00000278070	ENSG00000148840	PPRC1
chr10	102145072	G	T	ENST00000278070	ENSG00000148840	PPRC1
chr10	102145091	G	A	ENST00000278070	ENSG00000148840	PPRC1	TRUE	FALSE
chr10	102145091	G	C	ENST00000278070	ENSG00000148840	PPRC1	TRUE	FALSE
chr10	102145091	G	T	ENST00000278070	ENSG00000148840	PPRC1	TRUE	FALSE
chr10	102145092	T	A	ENST00000278070	ENSG00000148840	PPRC1	TRUE	FALSE
chr10	102145092	T	C	ENST00000278070	ENSG00000148840	PPRC1	TRUE	FALSE
chr10	102145092	T	G	ENST00000278070	ENSG00000148840	PPRC1	TRUE	FALSE
chr10	102146670	A	C	ENST00000278070	ENSG00000148840	PPRC1	TRUE	FALSE
chr10	102146670	A	G	ENST00000278070	ENSG00000148840	PPRC1	TRUE	FALSE
chr10	102146670	A	T	ENST00000278070	ENSG00000148840	PPRC1	TRUE	FALSE
chr10	102146671	G	A	ENST00000278070	ENSG00000148840	PPRC1	TRUE	FALSE
chr10	102146671	G	C	ENST00000278070	ENSG00000148840	PPRC1	TRUE	FALSE
chr10	102146671	G	T	ENST00000278070	ENSG00000148840	PPRC1	TRUE	FALSE
chr10	102146701	C	T	ENST00000278070	ENSG00000148840	PPRC1	TRUE	TRUE
chr10	102146705	T	A	ENST00000278070	ENSG00000148840	PPRC1	TRUE	TRUE
chr10	102146705	T	G	ENST00000278070	ENSG00000148840	PPRC1	TRUE	TRUE
chr10	102146708	G	A	ENST00000278070	ENSG00000148840	PPRC1	TRUE	TRUE
chr10	102146709	G	A	ENST00000278070	ENSG00000148840	PPRC1	TRUE	TRUE
chr10	102146710	A	T	ENST00000278070	ENSG00000148840	PPRC1	TRUE	TRUE
chr10	102146729	C	A	ENST00000278070	ENSG00000148840	PPRC1	TRUE	TRUE
chr10	102146729	C	G	ENST00000278070	ENSG00000148840	PPRC1	TRUE	TRUE
chr10	102146740	A	T	ENST00000278070	ENSG00000148840	PPRC1	TRUE	TRUE
chr10	102146746	A	T	ENST00000278070	ENSG00000148840	PPRC1	TRUE	TRUE
chr10	102146755	A	T	ENST00000278070	ENSG00000148840	PPRC1	TRUE	TRUE
chr10	102146767	C	T	ENST00000278070	ENSG00000148840	PPRC1	TRUE	TRUE
chr10	102146770	G	T	ENST00000278070	ENSG00000148840	PPRC1	TRUE	TRUE
chr10	102146773	G	T	ENST00000278070	ENSG00000148840	PPRC1	TRUE	TRUE
chr10	102146782	A	T	ENST00000278070	ENSG00000148840	PPRC1	TRUE	TRUE
chr10	102146788	G	T	ENST00000278070	ENSG00000148840	PPRC1	TRUE	TRUE
chr10	102146791	G	T	ENST00000278070	ENSG00000148840	PPRC1	TRUE	TRUE
chr10	102146800	G	T	ENST00000278070	ENSG00000148840	PPRC1	TRUE	TRUE
chr10	102146806	A	T	ENST00000278070	ENSG00000148840	PPRC1	TRUE	TRUE
chr10	102146830	C	T	ENST00000278070	ENSG00000148840	PPRC1	TRUE	TRUE
chr10	102146833	G	T	ENST00000278070	ENSG00000148840	PPRC1	TRUE	TRUE
chr10	102146854	C	T	ENST00000278070	ENSG00000148840	PPRC1	TRUE	TRUE
chr10	102146886	T	A	ENST00000278070	ENSG00000148840	PPRC1	TRUE	TRUE
chr10	102146886	T	G	ENST00000278070	ENSG00000148840	PPRC1	TRUE	TRUE
chr10	102146889	T	A	ENST00000278070	ENSG00000148840	PPRC1	TRUE	TRUE
chr10	102146911	A	T	ENST00000278070	ENSG00000148840	PPRC1	TRUE	TRUE
chr10	102146914	A	T	ENST00000278070	ENSG00000148840	PPRC1	TRUE	TRUE
chr10	102146938	G	T	ENST00000278070	ENSG00000148840	PPRC1	TRUE	TRUE
chr10	102146950	C	T	ENST00000278070	ENSG00000148840	PPRC1	TRUE	TRUE
chr10	102146954	G	A	ENST00000278070	ENSG00000148840	PPRC1	TRUE	TRUE
chr10	102146955	G	A	ENST00000278070	ENSG00000148840	PPRC1	TRUE	TRUE
chr10	102146962	A	T	ENST00000278070	ENSG00000148840	PPRC1	TRUE	TRUE
chr10	102146971	C	T	ENST00000278070	ENSG00000148840	PPRC1	TRUE	TRUE
chr10	102146986	A	T	ENST00000278070	ENSG00000148840	PPRC1	TRUE	TRUE
chr10	102146996	T	A	ENST00000278070	ENSG00000148840	PPRC1	TRUE	TRUE
chr10	102147002	T	A	ENST00000278070	ENSG00000148840	PPRC1	TRUE	TRUE
chr10	102147030	C	A	ENST00000278070	ENSG00000148840	PPRC1	TRUE	TRUE
chr10	102147046	G	T	ENST00000278070	ENSG00000148840	PPRC1	TRUE	TRUE
chr10	102147073	G	T	ENST00000278070	ENSG00000148840	PPRC1	TRUE	TRUE
chr10	102147076	C	T	ENST00000278070	ENSG00000148840	PPRC1	TRUE	TRUE
chr10	102147089	C	A	ENST00000278070	ENSG00000148840	PPRC1	TRUE	TRUE
chr10	102147089	C	G	ENST00000278070	ENSG00000148840	PPRC1	TRUE	TRUE
chr10	102147099	C	A	ENST00000278070	ENSG00000148840	PPRC1	TRUE	TRUE
chr10	102147116	T	A	ENST00000278070	ENSG00000148840	PPRC1	TRUE	TRUE
chr10	102147127	G	T	ENST00000278070	ENSG00000148840	PPRC1	TRUE	TRUE
chr10	102147134	C	A	ENST00000278070	ENSG00000148840	PPRC1	TRUE	TRUE
chr10	102147134	C	G	ENST00000278070	ENSG00000148840	PPRC1	TRUE	TRUE
chr10	102147141	C	A	ENST00000278070	ENSG00000148840	PPRC1	TRUE	TRUE
chr10	102147172	G	T	ENST00000278070	ENSG00000148840	PPRC1	TRUE	TRUE
chr10	102147179	C	A	ENST00000278070	ENSG00000148840	PPRC1	TRUE	TRUE
chr10	102147179	C	G	ENST00000278070	ENSG00000148840	PPRC1	TRUE	TRUE
chr10	102147184	A	T	ENST00000278070	ENSG00000148840	PPRC1	TRUE	TRUE
chr10	102147187	C	T	ENST00000278070	ENSG00000148840	PPRC1	TRUE	TRUE
chr10	102147194	C	A	ENST00000278070	ENSG00000148840	PPRC1	TRUE	TRUE
chr10	102147194	C	G	ENST00000278070	ENSG00000148840	PPRC1	TRUE	TRUE
chr10	102147204	T	A	ENST00000278070	ENSG00000148840	PPRC1	TRUE	TRUE
chr10	102147207	C	A	ENST00000278070	ENSG00000148840	PPRC1	TRUE	TRUE
chr10	102147207	C	G	ENST00000278070	ENSG00000148840	PPRC1	TRUE	TRUE
chr10	102147208	C	T	ENST00000278070	ENSG00000148840	PPRC1	TRUE	TRUE
chr10	102147211	A	T	ENST00000278070	ENSG00000148840	PPRC1	TRUE	TRUE
chr10	102147219	C	A	ENST00000278070	ENSG00000148840	PPRC1	TRUE	TRUE
chr10	102147224	C	A	ENST00000278070	ENSG00000148840	PPRC1	TRUE	TRUE
chr10	102147224	C	G	ENST00000278070	ENSG00000148840	PPRC1	TRUE	TRUE
chr10	102147236	C	A	ENST00000278070	ENSG00000148840	PPRC1	TRUE	TRUE
chr10	102147236	C	G	ENST00000278070	ENSG00000148840	PPRC1	TRUE	TRUE
chr10	102147241	C	T	ENST00000278070	ENSG00000148840	PPRC1	TRUE	TRUE
chr10	102147248	G	A	ENST00000278070	ENSG00000148840	PPRC1	TRUE	TRUE
chr10	102147249	G	A	ENST00000278070	ENSG00000148840	PPRC1	TRUE	TRUE
chr10	102147250	C	T	ENST00000278070	ENSG00000148840	PPRC1	TRUE	TRUE
chr10	102147259	C	T	ENST00000278070	ENSG00000148840	PPRC1	TRUE	TRUE
chr10	102147307	G	T	ENST00000278070	ENSG00000148840	PPRC1	TRUE	TRUE
chr10	102147320	C	A	ENST00000278070	ENSG00000148840	PPRC1	TRUE	TRUE
chr10	102147320	C	G	ENST00000278070	ENSG00000148840	PPRC1	TRUE	TRUE
chr10	102147326	C	A	ENST00000278070	ENSG00000148840	PPRC1	TRUE	TRUE
chr10	102147326	C	G	ENST00000278070	ENSG00000148840	PPRC1	TRUE	TRUE
chr10	102147329	C	A	ENST00000278070	ENSG00000148840	PPRC1	TRUE	TRUE
chr10	102147329	C	G	ENST00000278070	ENSG00000148840	PPRC1	TRUE	TRUE
chr10	102147332	C	A	ENST00000278070	ENSG00000148840	PPRC1	TRUE	TRUE
chr10	102147341	C	A	ENST00000278070	ENSG00000148840	PPRC1	TRUE	TRUE
chr10	102147341	C	G	ENST00000278070	ENSG00000148840	PPRC1	TRUE	TRUE
chr10	102147346	C	T	ENST00000278070	ENSG00000148840	PPRC1	TRUE	TRUE
chr10	102147379	A	T	ENST00000278070	ENSG00000148840	PPRC1	TRUE	TRUE
chr10	102147386	G	A	ENST00000278070	ENSG00000148840	PPRC1	TRUE	TRUE
chr10	102147387	G	A	ENST00000278070	ENSG00000148840	PPRC1	TRUE	TRUE
chr10	102147388	C	T	ENST00000278070	ENSG00000148840	PPRC1	TRUE	TRUE
chr10	102147393	G	A	ENST00000278070	ENSG00000148840	PPRC1	TRUE	FALSE
chr10	102147393	G	C	ENST00000278070	ENSG00000148840	PPRC1	TRUE	FALSE
chr10	102147393	G	T	ENST00000278070	ENSG00000148840	PPRC1	TRUE	FALSE
chr10	102147394	T	A	ENST00000278070	ENSG00000148840	PPRC1	TRUE	FALSE
chr10	102147394	T	C	ENST00000278070	ENSG00000148840	PPRC1	TRUE	FALSE
chr10	102147394	T	G	ENST00000278070	ENSG00000148840	PPRC1	TRUE	FALSE
chr10	102148370	A	C	ENST00000278070	ENSG00000148840	PPRC1	TRUE	FALSE
chr10	102148370	A	G	ENST00000278070	ENSG00000148840	PPRC1	TRUE	FALSE
chr10	102148370	A	T	ENST00000278070	ENSG00000148840	PPRC1	TRUE	FALSE
chr10	102148371	G	A	ENST00000278070	ENSG00000148840	PPRC1	TRUE	FALSE
chr10	102148371	G	C	ENST00000278070	ENSG00000148840	PPRC1	TRUE	FALSE
chr10	102148371	G	T	ENST00000278070	ENSG00000148840	PPRC1	TRUE	FALSE
chr10	102148381	T	A	ENST00000278070	ENSG00000148840	PPRC1	TRUE	TRUE
chr10	102148391	G	T	ENST00000278070	ENSG00000148840	PPRC1	TRUE	TRUE
chr10	102148400	C	T	ENST00000278070	ENSG00000148840	PPRC1	TRUE	TRUE
chr10	102148403	A	T	ENST00000278070	ENSG00000148840	PPRC1	TRUE	TRUE
chr10	102148408	C	A	ENST00000278070	ENSG00000148840	PPRC1	TRUE	TRUE
chr10	102148422	C	A	ENST00000278070	ENSG00000148840	PPRC1	TRUE	TRUE
chr10	102148425	C	A	ENST00000278070	ENSG00000148840	PPRC1	TRUE	TRUE
chr10	102148425	C	G	ENST00000278070	ENSG00000148840	PPRC1	TRUE	TRUE
chr10	102148428	C	A	ENST00000278070	ENSG00000148840	PPRC1	TRUE	TRUE
chr10	102148428	C	G	ENST00000278070	ENSG00000148840	PPRC1	TRUE	TRUE
chr10	102148440	C	A	ENST00000278070	ENSG00000148840	PPRC1	TRUE	TRUE
chr10	102148449	C	A	ENST00000278070	ENSG00000148840	PPRC1	TRUE	TRUE
chr10	102148449	C	G	ENST00000278070	ENSG00000148840	PPRC1	TRUE	TRUE
chr10	102148455	C	A	ENST00000278070	ENSG00000148840	PPRC1	TRUE	TRUE
chr10	102148455	C	G	ENST00000278070	ENSG00000148840	PPRC1	TRUE	TRUE
chr10	102148458	C	A	ENST00000278070	ENSG00000148840	PPRC1	TRUE	TRUE
chr10	102148458	C	G	ENST00000278070	ENSG00000148840	PPRC1	TRUE	TRUE
chr10	102148469	C	T	ENST00000278070	ENSG00000148840	PPRC1	TRUE	TRUE
chr10	102148479	C	A	ENST00000278070	ENSG00000148840	PPRC1	TRUE	TRUE
chr10	102148479	C	G	ENST00000278070	ENSG00000148840	PPRC1	TRUE	TRUE
chr10	102148481	C	T	ENST00000278070	ENSG00000148840	PPRC1	TRUE	TRUE
chr10	102148502	A	T	ENST00000278070	ENSG00000148840	PPRC1	TRUE	TRUE
chr10	102148522	G	A	ENST00000278070	ENSG00000148840	PPRC1	TRUE	FALSE
chr10	102148522	G	C	ENST00000278070	ENSG00000148840	PPRC1	TRUE	FALSE
chr10	102148522	G	T	ENST00000278070	ENSG00000148840	PPRC1	TRUE	FALSE
chr10	102148523	T	A	ENST00000278070	ENSG00000148840	PPRC1	TRUE	FALSE
chr10	102148523	T	C	ENST00000278070	ENSG00000148840	PPRC1	TRUE	FALSE
chr10	102148523	T	G	ENST00000278070	ENSG00000148840	PPRC1	TRUE	FALSE
chr10	102148626	A	C	ENST00000278070	ENSG00000148840	PPRC1	FALSE	FALSE
chr10	102148626	A	G	ENST00000278070	ENSG00000148840	PPRC1	FALSE	FALSE
chr10	102148626	A	T	ENST00000278070	ENSG00000148840	PPRC1	FALSE	FALSE
chr10	102148627	G	A	ENST00000278070	ENSG00000148840	PPRC1	FALSE	FALSE
chr10	102148627	G	C	ENST00000278070	ENSG00000148840	PPRC1	FALSE	FALSE
chr10	102148627	G	T	ENST00000278070	ENSG00000148840	PPRC1	FALSE	FALSE
chr10	102148631	C	A	ENST00000278070	ENSG00000148840	PPRC1	TRUE	TRUE
chr10	102148631	C	G	ENST00000278070	ENSG00000148840	PPRC1	TRUE	TRUE
chr10	102148640	T	A	ENST00000278070	ENSG00000148840	PPRC1	TRUE	TRUE
chr10	102148640	T	G	ENST00000278070	ENSG00000148840	PPRC1	TRUE	TRUE
chr10	102148645	C	A	ENST00000278070	ENSG00000148840	PPRC1	TRUE	TRUE
chr10	102148645	C	G	ENST00000278070	ENSG00000148840	PPRC1	TRUE	TRUE
chr10	102148658	C	A	ENST00000278070	ENSG00000148840	PPRC1	TRUE	TRUE
chr10	102148658	C	G	ENST00000278070	ENSG00000148840	PPRC1	TRUE	TRUE
chr10	102148659	C	T	ENST00000278070	ENSG00000148840	PPRC1	TRUE	TRUE
chr10	102148665	C	T	ENST00000278070	ENSG00000148840	PPRC1	TRUE	TRUE
chr10	102148668	A	T	ENST00000278070	ENSG00000148840	PPRC1	TRUE	TRUE
chr10	102148677	C	T	ENST00000278070	ENSG00000148840	PPRC1	TRUE	TRUE
chr10	102148680	A	T	ENST00000278070	ENSG00000148840	PPRC1	TRUE	TRUE
chr10	102148683	G	T	ENST00000278070	ENSG00000148840	PPRC1	TRUE	TRUE
chr10	102148695	G	A	ENST00000278070	ENSG00000148840	PPRC1	FALSE	FALSE
chr10	102148695	G	C	ENST00000278070	ENSG00000148840	PPRC1	FALSE	FALSE
chr10	102148695	G	T	ENST00000278070	ENSG00000148840	PPRC1	FALSE	FALSE
chr10	102148696	T	A	ENST00000278070	ENSG00000148840	PPRC1	FALSE	FALSE
chr10	102148696	T	C	ENST00000278070	ENSG00000148840	PPRC1	FALSE	FALSE
chr10	102148696	T	G	ENST00000278070	ENSG00000148840	PPRC1	FALSE	FALSE
chr10	102148815	A	C	ENST00000278070	ENSG00000148840	PPRC1	TRUE	FALSE
chr10	102148815	A	G	ENST00000278070	ENSG00000148840	PPRC1	TRUE	FALSE
chr10	102148815	A	T	ENST00000278070	ENSG00000148840	PPRC1	TRUE	FALSE
chr10	102148816	G	A	ENST00000278070	ENSG00000148840	PPRC1	TRUE	FALSE
chr10	102148816	G	C	ENST00000278070	ENSG00000148840	PPRC1	TRUE	FALSE
chr10	102148816	G	T	ENST00000278070	ENSG00000148840	PPRC1	TRUE	FALSE
chr10	102148817	G	T	ENST00000278070	ENSG00000148840	PPRC1	TRUE	TRUE
chr10	102148820	G	T	ENST00000278070	ENSG00000148840	PPRC1	TRUE	TRUE
chr10	102148823	A	T	ENST00000278070	ENSG00000148840	PPRC1	TRUE	TRUE
chr10	102148841	G	T	ENST00000278070	ENSG00000148840	PPRC1	TRUE	TRUE
chr10	102148844	A	T	ENST00000278070	ENSG00000148840	PPRC1	TRUE	TRUE
chr10	102148865	C	T	ENST00000278070	ENSG00000148840	PPRC1	TRUE	TRUE
chr10	102148869	C	A	ENST00000278070	ENSG00000148840	PPRC1	TRUE	TRUE
chr10	102148869	C	G	ENST00000278070	ENSG00000148840	PPRC1	TRUE	TRUE
chr10	102148871	G	T	ENST00000278070	ENSG00000148840	PPRC1	TRUE	TRUE
chr10	102148877	A	T	ENST00000278070	ENSG00000148840	PPRC1	TRUE	TRUE
chr10	102148880	C	T	ENST00000278070	ENSG00000148840	PPRC1	TRUE	TRUE
chr10	102148898	G	T	ENST00000278070	ENSG00000148840	PPRC1	TRUE	TRUE
chr10	102148901	G	T	ENST00000278070	ENSG00000148840	PPRC1	TRUE	TRUE
chr10	102148907	G	T	ENST00000278070	ENSG00000148840	PPRC1	TRUE	TRUE
chr10	102148910	G	T	ENST00000278070	ENSG00000148840	PPRC1	TRUE	TRUE
chr10	102148915	C	A	ENST00000278070	ENSG00000148840	PPRC1	TRUE	TRUE
chr10	102148934	C	T	ENST00000278070	ENSG00000148840	PPRC1	TRUE	TRUE
chr10	102148939	G	A	ENST00000278070	ENSG00000148840	PPRC1	TRUE	FALSE
chr10	102148939	G	C	ENST00000278070	ENSG00000148840	PPRC1	TRUE	TRUE
chr10	102148939	G	T	ENST00000278070	ENSG00000148840	PPRC1	TRUE	TRUE
chr10	102148940	T	A	ENST00000278070	ENSG00000148840	PPRC1	TRUE	TRUE
chr10	102148940	T	C	ENST00000278070	ENSG00000148840	PPRC1	TRUE	FALSE
chr10	102148940	T	G	ENST00000278070	ENSG00000148840	PPRC1	TRUE	TRUE
chr10	102149176	A	C	ENST00000278070	ENSG00000148840	PPRC1	TRUE	FALSE
chr10	102149176	A	G	ENST00000278070	ENSG00000148840	PPRC1	TRUE	FALSE
chr10	102149176	A	T	ENST00000278070	ENSG00000148840	PPRC1	TRUE	FALSE
chr10	102149177	G	A	ENST00000278070	ENSG00000148840	PPRC1	TRUE	FALSE
chr10	102149177	G	C	ENST00000278070	ENSG00000148840	PPRC1	TRUE	FALSE
chr10	102149177	G	T	ENST00000278070	ENSG00000148840	PPRC1	TRUE	FALSE
chr10	102149187	C	A	ENST00000278070	ENSG00000148840	PPRC1	TRUE	TRUE
chr10	102149187	C	G	ENST00000278070	ENSG00000148840	PPRC1	TRUE	TRUE
chr10	102149202	T	A	ENST00000278070	ENSG00000148840	PPRC1	TRUE	TRUE
chr10	102149202	T	G	ENST00000278070	ENSG00000148840	PPRC1	TRUE	TRUE
chr10	102149208	T	A	ENST00000278070	ENSG00000148840	PPRC1	TRUE	TRUE
chr10	102149208	T	G	ENST00000278070	ENSG00000148840	PPRC1	TRUE	TRUE
chr10	102149212	G	T	ENST00000278070	ENSG00000148840	PPRC1	TRUE	TRUE
chr10	102149215	G	T	ENST00000278070	ENSG00000148840	PPRC1	TRUE	TRUE
chr10	102149233	G	T	ENST00000278070	ENSG00000148840	PPRC1	TRUE	TRUE
chr10	102149245	A	T	ENST00000278070	ENSG00000148840	PPRC1	TRUE	TRUE
chr10	102149254	C	T	ENST00000278070	ENSG00000148840	PPRC1	TRUE	TRUE
chr10	102149263	G	T	ENST00000278070	ENSG00000148840	PPRC1	TRUE	TRUE
chr10	102149266	C	T	ENST00000278070	ENSG00000148840	PPRC1	TRUE	TRUE
chr10	102149283	C	A	ENST00000278070	ENSG00000148840	PPRC1	FALSE	FALSE
chr10	102149293	C	T	ENST00000278070	ENSG00000148840	PPRC1	FALSE	FALSE
chr10	102149299	C	T	ENST00000278070	ENSG00000148840	PPRC1	FALSE	FALSE
chr10	102149307	C	A	ENST00000278070	ENSG00000148840	PPRC1	FALSE	FALSE
chr10	102149308	A	T	ENST00000278070	ENSG00000148840	PPRC1	FALSE	FALSE
chr10	102149319	T	A	ENST00000278070	ENSG00000148840	PPRC1	FALSE	FALSE
chr10	102149319	T	G	ENST00000278070	ENSG00000148840	PPRC1	FALSE	FALSE
chr10	102149330	G	A	ENST00000278070	ENSG00000148840	PPRC1	TRUE	FALSE
chr10	102149330	G	C	ENST00000278070	ENSG00000148840	PPRC1	TRUE	TRUE
chr10	102149330	G	T	ENST00000278070	ENSG00000148840	PPRC1	TRUE	FALSE
chr10	102149331	T	A	ENST00000278070	ENSG00000148840	PPRC1	TRUE	TRUE
chr10	102149331	T	C	ENST00000278070	ENSG00000148840	PPRC1	TRUE	FALSE
chr10	102149331	T	G	ENST00000278070	ENSG00000148840	PPRC1	TRUE	TRUE
chr10	102149924	A	C	ENST00000278070	ENSG00000148840	PPRC1	TRUE	FALSE
chr10	102149924	A	G	ENST00000278070	ENSG00000148840	PPRC1	TRUE	FALSE
chr10	102149924	A	T	ENST00000278070	ENSG00000148840	PPRC1	TRUE	FALSE
chr10	102149925	G	A	ENST00000278070	ENSG00000148840	PPRC1	TRUE	FALSE
chr10	102149925	G	C	ENST00000278070	ENSG00000148840	PPRC1	TRUE	FALSE
chr10	102149925	G	T	ENST00000278070	ENSG00000148840	PPRC1	TRUE	FALSE
chr10	102149937	G	T	ENST00000278070	ENSG00000148840	PPRC1	FALSE	FALSE
chr10	102149961	A	T	ENST00000278070	ENSG00000148840	PPRC1	FALSE	FALSE
chr10	102149967	A	T	ENST00000278070	ENSG00000148840	PPRC1	FALSE	FALSE
chr10	102149995	T	A	ENST00000278070	ENSG00000148840	PPRC1	FALSE	FALSE
chr10	102149998	T	A	ENST00000278070	ENSG00000148840	PPRC1	FALSE	FALSE
chr10	102150000	A	T	ENST00000278070	ENSG00000148840	PPRC1	FALSE	FALSE
chr10	102150003	C	T	ENST00000278070	ENSG00000148840	PPRC1	FALSE	FALSE
chr10	102150009	C	T	ENST00000278070	ENSG00000148840	PPRC1	FALSE	FALSE
chr10	102150012	A	T	ENST00000278070	ENSG00000148840	PPRC1	FALSE	FALSE
chr10	102152455	T	A	ENST00000605788	ENSG00000166197	NOLC1	FALSE	FALSE
chr10	102152455	T	G	ENST00000605788	ENSG00000166197	NOLC1	FALSE	FALSE
chr10	102152486	C	T	ENST00000605788	ENSG00000166197	NOLC1	TRUE	TRUE
chr10	102152493	C	A	ENST00000605788	ENSG00000166197	NOLC1	TRUE	TRUE
chr10	102152493	C	G	ENST00000605788	ENSG00000166197	NOLC1	TRUE	TRUE
chr10	102152495	G	T	ENST00000605788	ENSG00000166197	NOLC1	TRUE	TRUE
chr10	102152507	A	T	ENST00000605788	ENSG00000166197	NOLC1	TRUE	TRUE
chr10	102152516	A	T	ENST00000605788	ENSG00000166197	NOLC1	TRUE	TRUE
chr10	102152525	G	T	ENST00000605788	ENSG00000166197	NOLC1	TRUE	TRUE
chr10	102152531	G	A	ENST00000605788	ENSG00000166197	NOLC1	TRUE	FALSE
chr10	102152531	G	C	ENST00000605788	ENSG00000166197	NOLC1	TRUE	FALSE
chr10	102152531	G	T	ENST00000605788	ENSG00000166197	NOLC1	TRUE	FALSE
chr10	102152532	T	A	ENST00000605788	ENSG00000166197	NOLC1	TRUE	FALSE
chr10	102152532	T	C	ENST00000605788	ENSG00000166197	NOLC1	TRUE	FALSE
chr10	102152532	T	G	ENST00000605788	ENSG00000166197	NOLC1	TRUE	FALSE
chr10	102157017	A	C	ENST00000605788	ENSG00000166197	NOLC1	TRUE	FALSE
chr10	102157017	A	G	ENST00000605788	ENSG00000166197	NOLC1	TRUE	FALSE
chr10	102157017	A	T	ENST00000605788	ENSG00000166197	NOLC1	TRUE	FALSE
chr10	102157018	G	A	ENST00000605788	ENSG00000166197	NOLC1	TRUE	FALSE
chr10	102157018	G	C	ENST00000605788	ENSG00000166197	NOLC1	TRUE	FALSE
chr10	102157018	G	T	ENST00000605788	ENSG00000166197	NOLC1	TRUE	FALSE
chr10	102157022	C	T	ENST00000605788	ENSG00000166197	NOLC1	TRUE	TRUE
chr10	102157025	C	T	ENST00000605788	ENSG00000166197	NOLC1	TRUE	TRUE
chr10	102157050	T	A	ENST00000605788	ENSG00000166197	NOLC1	TRUE	TRUE
chr10	102157050	T	G	ENST00000605788	ENSG00000166197	NOLC1	TRUE	TRUE
chr10	102157060	T	A	ENST00000605788	ENSG00000166197	NOLC1	TRUE	TRUE
chr10	102157060	T	G	ENST00000605788	ENSG00000166197	NOLC1	TRUE	TRUE
chr10	102157068	G	A	ENST00000605788	ENSG00000166197	NOLC1	TRUE	TRUE
chr10	102157069	G	A	ENST00000605788	ENSG00000166197	NOLC1	TRUE	TRUE
chr10	102157073	A	T	ENST00000605788	ENSG00000166197	NOLC1	TRUE	TRUE
chr10	102157075	G	A	ENST00000605788	ENSG00000166197	NOLC1	TRUE	FALSE
chr10	102157075	G	C	ENST00000605788	ENSG00000166197	NOLC1	TRUE	FALSE
chr10	102157075	G	T	ENST00000605788	ENSG00000166197	NOLC1	TRUE	FALSE
chr10	102157076	T	A	ENST00000605788	ENSG00000166197	NOLC1	TRUE	FALSE
chr10	102157076	T	C	ENST00000605788	ENSG00000166197	NOLC1	TRUE	FALSE
chr10	102157076	T	G	ENST00000605788	ENSG00000166197	NOLC1	TRUE	FALSE
chr10	102157187	A	C	ENST00000605788	ENSG00000166197	NOLC1	TRUE	FALSE
chr10	102157187	A	G	ENST00000605788	ENSG00000166197	NOLC1	TRUE	FALSE
chr10	102157187	A	T	ENST00000605788	ENSG00000166197	NOLC1	TRUE	FALSE
chr10	102157188	G	A	ENST00000605788	ENSG00000166197	NOLC1	TRUE	FALSE
chr10	102157188	G	C	ENST00000605788	ENSG00000166197	NOLC1	TRUE	FALSE
chr10	102157188	G	T	ENST00000605788	ENSG00000166197	NOLC1	TRUE	FALSE
chr10	102157196	A	T	ENST00000605788	ENSG00000166197	NOLC1	TRUE	TRUE
chr10	102157205	G	T	ENST00000605788	ENSG00000166197	NOLC1	TRUE	TRUE
chr10	102157208	C	T	ENST00000605788	ENSG00000166197	NOLC1	TRUE	TRUE
chr10	102157211	A	T	ENST00000605788	ENSG00000166197	NOLC1	TRUE	TRUE
chr10	102157215	T	A	ENST00000605788	ENSG00000166197	NOLC1	TRUE	TRUE
chr10	102157215	T	G	ENST00000605788	ENSG00000166197	NOLC1	TRUE	TRUE
chr10	102157217	C	T	ENST00000605788	ENSG00000166197	NOLC1	TRUE	TRUE
chr10	102157226	G	T	ENST00000605788	ENSG00000166197	NOLC1	TRUE	TRUE
chr10	102157238	A	T	ENST00000605788	ENSG00000166197	NOLC1	TRUE	TRUE
chr10	102157241	A	T	ENST00000605788	ENSG00000166197	NOLC1	TRUE	TRUE
chr10	102157247	A	T	ENST00000605788	ENSG00000166197	NOLC1	TRUE	TRUE
chr10	102157250	A	T	ENST00000605788	ENSG00000166197	NOLC1	TRUE	TRUE
chr10	102157253	A	T	ENST00000605788	ENSG00000166197	NOLC1	TRUE	TRUE
chr10	102157260	C	A	ENST00000605788	ENSG00000166197	NOLC1	TRUE	TRUE
chr10	102157260	C	G	ENST00000605788	ENSG00000166197	NOLC1	TRUE	TRUE
chr10	102157274	G	T	ENST00000605788	ENSG00000166197	NOLC1	TRUE	TRUE
chr10	102157286	G	T	ENST00000605788	ENSG00000166197	NOLC1	TRUE	TRUE
chr10	102157289	G	T	ENST00000605788	ENSG00000166197	NOLC1	TRUE	TRUE
chr10	102157292	G	T	ENST00000605788	ENSG00000166197	NOLC1	TRUE	TRUE
chr10	102157295	G	T	ENST00000605788	ENSG00000166197	NOLC1	TRUE	TRUE
chr10	102157298	G	T	ENST00000605788	ENSG00000166197	NOLC1	TRUE	TRUE
chr10	102157304	C	T	ENST00000605788	ENSG00000166197	NOLC1	TRUE	TRUE
chr10	102157319	A	T	ENST00000605788	ENSG00000166197	NOLC1	TRUE	TRUE
chr10	102157322	A	T	ENST00000605788	ENSG00000166197	NOLC1	TRUE	TRUE
chr10	102157329	G	A	ENST00000605788	ENSG00000166197	NOLC1	TRUE	FALSE
chr10	102157329	G	C	ENST00000605788	ENSG00000166197	NOLC1	TRUE	FALSE
chr10	102157329	G	T	ENST00000605788	ENSG00000166197	NOLC1	TRUE	FALSE
chr10	102157330	T	A	ENST00000605788	ENSG00000166197	NOLC1	TRUE	FALSE
chr10	102157330	T	C	ENST00000605788	ENSG00000166197	NOLC1	TRUE	FALSE
chr10	102157330	T	G	ENST00000605788	ENSG00000166197	NOLC1	TRUE	FALSE
chr10	102157429	A	C	ENST00000605788	ENSG00000166197	NOLC1	TRUE	FALSE
chr10	102157429	A	G	ENST00000605788	ENSG00000166197	NOLC1	TRUE	FALSE
chr10	102157429	A	T	ENST00000605788	ENSG00000166197	NOLC1	TRUE	FALSE
chr10	102157430	G	A	ENST00000605788	ENSG00000166197	NOLC1	TRUE	FALSE
chr10	102157430	G	C	ENST00000605788	ENSG00000166197	NOLC1	TRUE	FALSE
chr10	102157430	G	T	ENST00000605788	ENSG00000166197	NOLC1	TRUE	FALSE
chr10	102157442	A	T	ENST00000605788	ENSG00000166197	NOLC1	TRUE	TRUE
chr10	102157445	C	T	ENST00000605788	ENSG00000166197	NOLC1	TRUE	TRUE
chr10	102157466	A	T	ENST00000605788	ENSG00000166197	NOLC1	TRUE	TRUE
chr10	102157478	A	T	ENST00000605788	ENSG00000166197	NOLC1	TRUE	TRUE
chr10	102157485	C	A	ENST00000605788	ENSG00000166197	NOLC1	TRUE	TRUE
chr10	102157485	C	G	ENST00000605788	ENSG00000166197	NOLC1	TRUE	TRUE
chr10	102157487	G	T	ENST00000605788	ENSG00000166197	NOLC1	TRUE	TRUE
chr10	102157502	G	T	ENST00000605788	ENSG00000166197	NOLC1	TRUE	TRUE
chr10	102157505	G	T	ENST00000605788	ENSG00000166197	NOLC1	TRUE	TRUE
chr10	102157526	G	T	ENST00000605788	ENSG00000166197	NOLC1	TRUE	TRUE
chr10	102157529	G	T	ENST00000605788	ENSG00000166197	NOLC1	TRUE	TRUE
chr10	102157535	C	T	ENST00000605788	ENSG00000166197	NOLC1	TRUE	TRUE
chr10	102157538	A	T	ENST00000605788	ENSG00000166197	NOLC1	TRUE	TRUE
chr10	102157541	A	T	ENST00000605788	ENSG00000166197	NOLC1	TRUE	TRUE
chr10	102157544	C	T	ENST00000605788	ENSG00000166197	NOLC1	TRUE	TRUE
chr10	102157553	C	T	ENST00000605788	ENSG00000166197	NOLC1	TRUE	TRUE
chr10	102157556	G	A	ENST00000605788	ENSG00000166197	NOLC1	TRUE	TRUE
chr10	102157556	G	C	ENST00000605788	ENSG00000166197	NOLC1	TRUE	TRUE
chr10	102157556	G	T	ENST00000605788	ENSG00000166197	NOLC1	TRUE	TRUE
chr10	102157557	T	A	ENST00000605788	ENSG00000166197	NOLC1	TRUE	FALSE
chr10	102157557	T	C	ENST00000605788	ENSG00000166197	NOLC1	TRUE	FALSE
chr10	102157557	T	G	ENST00000605788	ENSG00000166197	NOLC1	TRUE	TRUE
chr10	102158047	A	C	ENST00000605788	ENSG00000166197	NOLC1	TRUE	TRUE
chr10	102158047	A	G	ENST00000605788	ENSG00000166197	NOLC1	TRUE	TRUE
chr10	102158047	A	T	ENST00000605788	ENSG00000166197	NOLC1	TRUE	TRUE
chr10	102158048	G	A	ENST00000605788	ENSG00000166197	NOLC1	TRUE	TRUE
chr10	102158048	G	C	ENST00000605788	ENSG00000166197	NOLC1	TRUE	TRUE
chr10	102158048	G	T	ENST00000605788	ENSG00000166197	NOLC1	TRUE	TRUE
chr10	102158049	A	T	ENST00000605788	ENSG00000166197	NOLC1	TRUE	TRUE
chr10	102158052	G	T	ENST00000605788	ENSG00000166197	NOLC1	TRUE	TRUE
chr10	102158058	A	T	ENST00000605788	ENSG00000166197	NOLC1	TRUE	TRUE
chr10	102158064	C	T	ENST00000605788	ENSG00000166197	NOLC1	TRUE	TRUE
chr10	102158070	A	T	ENST00000605788	ENSG00000166197	NOLC1	TRUE	TRUE
chr10	102158079	A	T	ENST00000605788	ENSG00000166197	NOLC1	TRUE	TRUE
chr10	102158091	A	T	ENST00000605788	ENSG00000166197	NOLC1	TRUE	TRUE
chr10	102158094	A	T	ENST00000605788	ENSG00000166197	NOLC1	TRUE	TRUE
chr10	102158100	A	T	ENST00000605788	ENSG00000166197	NOLC1	TRUE	TRUE
chr10	102158125	C	A	ENST00000605788	ENSG00000166197	NOLC1	TRUE	TRUE
chr10	102158125	C	G	ENST00000605788	ENSG00000166197	NOLC1	TRUE	TRUE
chr10	102158133	G	T	ENST00000605788	ENSG00000166197	NOLC1	TRUE	TRUE
chr10	102158139	G	T	ENST00000605788	ENSG00000166197	NOLC1	TRUE	TRUE
chr10	102158148	A	T	ENST00000605788	ENSG00000166197	NOLC1	TRUE	TRUE
chr10	102158154	C	T	ENST00000605788	ENSG00000166197	NOLC1	TRUE	TRUE
chr10	102158157	A	T	ENST00000605788	ENSG00000166197	NOLC1	TRUE	TRUE
chr10	102158163	A	T	ENST00000605788	ENSG00000166197	NOLC1	TRUE	TRUE
chr10	102158184	A	T	ENST00000605788	ENSG00000166197	NOLC1	TRUE	TRUE
chr10	102158190	C	T	ENST00000605788	ENSG00000166197	NOLC1	TRUE	TRUE
chr10	102158196	A	T	ENST00000605788	ENSG00000166197	NOLC1	TRUE	TRUE
chr10	102158208	A	T	ENST00000605788	ENSG00000166197	NOLC1	TRUE	TRUE
chr10	102158215	G	A	ENST00000605788	ENSG00000166197	NOLC1	TRUE	FALSE
chr10	102158215	G	C	ENST00000605788	ENSG00000166197	NOLC1	TRUE	TRUE
chr10	102158215	G	T	ENST00000605788	ENSG00000166197	NOLC1	TRUE	TRUE
chr10	102158216	T	A	ENST00000605788	ENSG00000166197	NOLC1	TRUE	TRUE
chr10	102158216	T	C	ENST00000605788	ENSG00000166197	NOLC1	TRUE	FALSE
chr10	102158216	T	G	ENST00000605788	ENSG00000166197	NOLC1	TRUE	TRUE
chr10	102159191	A	C	ENST00000605788	ENSG00000166197	NOLC1	TRUE	FALSE
chr10	102159191	A	G	ENST00000605788	ENSG00000166197	NOLC1	TRUE	FALSE
chr10	102159191	A	T	ENST00000605788	ENSG00000166197	NOLC1	TRUE	FALSE
chr10	102159192	G	A	ENST00000605788	ENSG00000166197	NOLC1	TRUE	FALSE
chr10	102159192	G	C	ENST00000605788	ENSG00000166197	NOLC1	TRUE	FALSE
chr10	102159192	G	T	ENST00000605788	ENSG00000166197	NOLC1	TRUE	FALSE
chr10	102159195	C	T	ENST00000605788	ENSG00000166197	NOLC1	TRUE	TRUE
chr10	102159207	A	T	ENST00000605788	ENSG00000166197	NOLC1	TRUE	TRUE
chr10	102159222	A	T	ENST00000605788	ENSG00000166197	NOLC1	TRUE	TRUE
chr10	102159274	C	A	ENST00000605788	ENSG00000166197	NOLC1	TRUE	TRUE
chr10	102159274	C	G	ENST00000605788	ENSG00000166197	NOLC1	TRUE	TRUE
chr10	102159276	G	T	ENST00000605788	ENSG00000166197	NOLC1	TRUE	TRUE
chr10	102159279	G	T	ENST00000605788	ENSG00000166197	NOLC1	TRUE	TRUE
chr10	102159282	G	T	ENST00000605788	ENSG00000166197	NOLC1	TRUE	TRUE
chr10	102159285	A	T	ENST00000605788	ENSG00000166197	NOLC1	TRUE	TRUE
chr10	102159303	A	T	ENST00000605788	ENSG00000166197	NOLC1	TRUE	TRUE
chr10	102159306	A	T	ENST00000605788	ENSG00000166197	NOLC1	TRUE	TRUE
chr10	102159309	G	A	ENST00000605788	ENSG00000166197	NOLC1	TRUE	FALSE
chr10	102159309	G	C	ENST00000605788	ENSG00000166197	NOLC1	TRUE	FALSE
chr10	102159309	G	T	ENST00000605788	ENSG00000166197	NOLC1	TRUE	FALSE
chr10	102159310	T	A	ENST00000605788	ENSG00000166197	NOLC1	TRUE	FALSE
chr10	102159310	T	C	ENST00000605788	ENSG00000166197	NOLC1	TRUE	FALSE
chr10	102159310	T	G	ENST00000605788	ENSG00000166197	NOLC1	TRUE	FALSE
chr10	102159431	A	C	ENST00000605788	ENSG00000166197	NOLC1	TRUE	TRUE
chr10	102159431	A	G	ENST00000605788	ENSG00000166197	NOLC1	TRUE	FALSE
chr10	102159431	A	T	ENST00000605788	ENSG00000166197	NOLC1	TRUE	FALSE
chr10	102159432	G	A	ENST00000605788	ENSG00000166197	NOLC1	TRUE	TRUE
chr10	102159432	G	C	ENST00000605788	ENSG00000166197	NOLC1	TRUE	TRUE
chr10	102159432	G	T	ENST00000605788	ENSG00000166197	NOLC1	TRUE	TRUE
chr10	102159442	A	T	ENST00000605788	ENSG00000166197	NOLC1	TRUE	TRUE
chr10	102159445	A	T	ENST00000605788	ENSG00000166197	NOLC1	TRUE	TRUE
chr10	102159448	C	T	ENST00000605788	ENSG00000166197	NOLC1	TRUE	TRUE
chr10	102159460	A	T	ENST00000605788	ENSG00000166197	NOLC1	TRUE	TRUE
chr10	102159472	A	T	ENST00000605788	ENSG00000166197	NOLC1	TRUE	TRUE
chr10	102159496	A	T	ENST00000605788	ENSG00000166197	NOLC1	TRUE	TRUE
chr10	102159511	G	T	ENST00000605788	ENSG00000166197	NOLC1	TRUE	TRUE
chr10	102159529	G	T	ENST00000605788	ENSG00000166197	NOLC1	TRUE	TRUE
chr10	102159532	G	T	ENST00000605788	ENSG00000166197	NOLC1	TRUE	TRUE
chr10	102159535	G	T	ENST00000605788	ENSG00000166197	NOLC1	TRUE	TRUE
chr10	102159538	G	T	ENST00000605788	ENSG00000166197	NOLC1	TRUE	TRUE
chr10	102159541	C	T	ENST00000605788	ENSG00000166197	NOLC1	TRUE	TRUE
chr10	102159544	A	T	ENST00000605788	ENSG00000166197	NOLC1
chr10	102159547	A	T	ENST00000605788	ENSG00000166197	NOLC1
chr10	102159556	A	T	ENST00000605788	ENSG00000166197	NOLC1	TRUE	TRUE
chr10	102159562	A	T	ENST00000605788	ENSG00000166197	NOLC1	TRUE	TRUE
chr10	102159569	G	A	ENST00000605788	ENSG00000166197	NOLC1	TRUE	FALSE
chr10	102159569	G	C	ENST00000605788	ENSG00000166197	NOLC1	TRUE	FALSE
chr10	102159569	G	T	ENST00000605788	ENSG00000166197	NOLC1	TRUE	FALSE
chr10	102159570	T	A	ENST00000605788	ENSG00000166197	NOLC1	TRUE	FALSE
chr10	102159570	T	C	ENST00000605788	ENSG00000166197	NOLC1	TRUE	FALSE
chr10	102159570	T	G	ENST00000605788	ENSG00000166197	NOLC1	TRUE	FALSE
chr10	102159894	A	C	ENST00000605788	ENSG00000166197	NOLC1	TRUE	FALSE
chr10	102159894	A	G	ENST00000605788	ENSG00000166197	NOLC1	TRUE	FALSE
chr10	102159894	A	T	ENST00000605788	ENSG00000166197	NOLC1	TRUE	FALSE
chr10	102159895	G	A	ENST00000605788	ENSG00000166197	NOLC1	TRUE	FALSE
chr10	102159895	G	C	ENST00000605788	ENSG00000166197	NOLC1	TRUE	FALSE
chr10	102159895	G	T	ENST00000605788	ENSG00000166197	NOLC1	TRUE	FALSE
chr10	102159903	C	A	ENST00000605788	ENSG00000166197	NOLC1	TRUE	TRUE
chr10	102159903	C	G	ENST00000605788	ENSG00000166197	NOLC1	TRUE	TRUE
chr10	102159908	C	A	ENST00000605788	ENSG00000166197	NOLC1	TRUE	TRUE
chr10	102159908	C	G	ENST00000605788	ENSG00000166197	NOLC1	TRUE	TRUE
chr10	102159937	A	T	ENST00000605788	ENSG00000166197	NOLC1	TRUE	TRUE
chr10	102159940	A	T	ENST00000605788	ENSG00000166197	NOLC1	TRUE	TRUE
chr10	102159949	G	T	ENST00000605788	ENSG00000166197	NOLC1	TRUE	TRUE
chr10	102159955	C	T	ENST00000605788	ENSG00000166197	NOLC1	TRUE	TRUE
chr10	102159964	A	T	ENST00000605788	ENSG00000166197	NOLC1	TRUE	TRUE
chr10	102159967	A	T	ENST00000605788	ENSG00000166197	NOLC1	TRUE	TRUE
chr10	102159976	G	T	ENST00000605788	ENSG00000166197	NOLC1	TRUE	TRUE
chr10	102159979	A	T	ENST00000605788	ENSG00000166197	NOLC1	TRUE	TRUE
chr10	102159982	C	T	ENST00000605788	ENSG00000166197	NOLC1	TRUE	TRUE
chr10	102159985	C	T	ENST00000605788	ENSG00000166197	NOLC1	TRUE	TRUE
chr10	102159994	G	T	ENST00000605788	ENSG00000166197	NOLC1	TRUE	TRUE
chr10	102160003	G	T	ENST00000605788	ENSG00000166197	NOLC1	TRUE	TRUE
chr10	102160018	G	T	ENST00000605788	ENSG00000166197	NOLC1	TRUE	TRUE
chr10	102160025	G	A	ENST00000605788	ENSG00000166197	NOLC1	TRUE	TRUE
chr10	102160025	G	C	ENST00000605788	ENSG00000166197	NOLC1	TRUE	TRUE
chr10	102160025	G	T	ENST00000605788	ENSG00000166197	NOLC1	TRUE	TRUE
chr10	102160026	T	A	ENST00000605788	ENSG00000166197	NOLC1	TRUE	TRUE
chr10	102160026	T	C	ENST00000605788	ENSG00000166197	NOLC1	TRUE	FALSE
chr10	102160026	T	G	ENST00000605788	ENSG00000166197	NOLC1	TRUE	FALSE
chr10	102160231	A	C	ENST00000605788	ENSG00000166197	NOLC1	TRUE	FALSE
chr10	102160231	A	G	ENST00000605788	ENSG00000166197	NOLC1	TRUE	FALSE
chr10	102160231	A	T	ENST00000605788	ENSG00000166197	NOLC1	TRUE	FALSE
chr10	102160232	G	A	ENST00000605788	ENSG00000166197	NOLC1	TRUE	FALSE
chr10	102160232	G	C	ENST00000605788	ENSG00000166197	NOLC1	TRUE	FALSE
chr10	102160232	G	T	ENST00000605788	ENSG00000166197	NOLC1	TRUE	FALSE
chr10	102160236	C	A	ENST00000605788	ENSG00000166197	NOLC1	TRUE	TRUE
chr10	102160236	C	G	ENST00000605788	ENSG00000166197	NOLC1	TRUE	TRUE
chr10	102160244	G	T	ENST00000605788	ENSG00000166197	NOLC1	TRUE	TRUE
chr10	102160247	G	T	ENST00000605788	ENSG00000166197	NOLC1	TRUE	TRUE
chr10	102160250	G	T	ENST00000605788	ENSG00000166197	NOLC1	TRUE	TRUE
chr10	102160253	A	T	ENST00000605788	ENSG00000166197	NOLC1	TRUE	TRUE
chr10	102160256	A	T	ENST00000605788	ENSG00000166197	NOLC1	TRUE	TRUE
chr10	102160268	A	T	ENST00000605788	ENSG00000166197	NOLC1	TRUE	TRUE
chr10	102160283	A	T	ENST00000605788	ENSG00000166197	NOLC1	TRUE	TRUE
chr10	102160295	A	T	ENST00000605788	ENSG00000166197	NOLC1	TRUE	TRUE
chr10	102160310	A	T	ENST00000605788	ENSG00000166197	NOLC1	TRUE	TRUE
chr10	102160313	A	T	ENST00000605788	ENSG00000166197	NOLC1	TRUE	TRUE
chr10	102160322	G	T	ENST00000605788	ENSG00000166197	NOLC1	TRUE	TRUE
chr10	102160332	C	A	ENST00000605788	ENSG00000166197	NOLC1	TRUE	TRUE
chr10	102160332	C	G	ENST00000605788	ENSG00000166197	NOLC1	TRUE	TRUE
chr10	102160341	C	A	ENST00000605788	ENSG00000166197	NOLC1	TRUE	TRUE
chr10	102160341	C	G	ENST00000605788	ENSG00000166197	NOLC1	TRUE	TRUE
chr10	102160344	G	A	ENST00000605788	ENSG00000166197	NOLC1	TRUE	FALSE
chr10	102160344	G	C	ENST00000605788	ENSG00000166197	NOLC1	TRUE	FALSE
chr10	102160344	G	T	ENST00000605788	ENSG00000166197	NOLC1	TRUE	FALSE
chr10	102160345	T	A	ENST00000605788	ENSG00000166197	NOLC1	TRUE	FALSE
chr10	102160345	T	C	ENST00000605788	ENSG00000166197	NOLC1	TRUE	FALSE
chr10	102160345	T	G	ENST00000605788	ENSG00000166197	NOLC1	TRUE	FALSE
chr10	102160450	A	C	ENST00000605788	ENSG00000166197	NOLC1	TRUE	TRUE
chr10	102160450	A	G	ENST00000605788	ENSG00000166197	NOLC1	TRUE	TRUE
chr10	102160450	A	T	ENST00000605788	ENSG00000166197	NOLC1	TRUE	TRUE
chr10	102160451	G	A	ENST00000605788	ENSG00000166197	NOLC1	TRUE	TRUE
chr10	102160451	G	C	ENST00000605788	ENSG00000166197	NOLC1	TRUE	TRUE
chr10	102160451	G	T	ENST00000605788	ENSG00000166197	NOLC1	TRUE	TRUE
chr10	102160466	G	T	ENST00000605788	ENSG00000166197	NOLC1	TRUE	TRUE
chr10	102160475	G	T	ENST00000605788	ENSG00000166197	NOLC1	TRUE	TRUE
chr10	102160487	A	T	ENST00000605788	ENSG00000166197	NOLC1	TRUE	TRUE
chr10	102160505	A	T	ENST00000605788	ENSG00000166197	NOLC1	TRUE	TRUE
chr10	102160515	C	A	ENST00000605788	ENSG00000166197	NOLC1	TRUE	TRUE
chr10	102160515	C	G	ENST00000605788	ENSG00000166197	NOLC1	TRUE	TRUE
chr10	102160520	A	T	ENST00000605788	ENSG00000166197	NOLC1	TRUE	TRUE
chr10	102160538	A	T	ENST00000605788	ENSG00000166197	NOLC1	TRUE	TRUE
chr10	102160542	C	A	ENST00000605788	ENSG00000166197	NOLC1	TRUE	TRUE
chr10	102160542	C	G	ENST00000605788	ENSG00000166197	NOLC1	TRUE	TRUE
chr10	102160553	A	T	ENST00000605788	ENSG00000166197	NOLC1	TRUE	TRUE
chr10	102160571	A	T	ENST00000605788	ENSG00000166197	NOLC1	TRUE	TRUE
chr10	102160574	C	T	ENST00000605788	ENSG00000166197	NOLC1	TRUE	TRUE
chr10	102160592	C	T	ENST00000605788	ENSG00000166197	NOLC1	TRUE	TRUE
chr10	102160595	A	T	ENST00000605788	ENSG00000166197	NOLC1	TRUE	TRUE
chr10	102160607	A	T	ENST00000605788	ENSG00000166197	NOLC1	TRUE	TRUE
chr10	102160610	A	T	ENST00000605788	ENSG00000166197	NOLC1	TRUE	TRUE
chr10	102160631	G	T	ENST00000605788	ENSG00000166197	NOLC1	TRUE	TRUE
chr10	102160634	G	T	ENST00000605788	ENSG00000166197	NOLC1	TRUE	TRUE
chr10	102160637	G	T	ENST00000605788	ENSG00000166197	NOLC1	TRUE	TRUE
chr10	102160652	G	T	ENST00000605788	ENSG00000166197	NOLC1	TRUE	TRUE
chr10	102160655	G	T	ENST00000605788	ENSG00000166197	NOLC1	TRUE	TRUE
chr10	102160658	G	T	ENST00000605788	ENSG00000166197	NOLC1	TRUE	TRUE
chr10	102160661	A	T	ENST00000605788	ENSG00000166197	NOLC1	TRUE	TRUE
chr10	102160667	A	T	ENST00000605788	ENSG00000166197	NOLC1	TRUE	TRUE
chr10	102160670	A	T	ENST00000605788	ENSG00000166197	NOLC1	TRUE	TRUE
chr10	102160688	A	T	ENST00000605788	ENSG00000166197	NOLC1	TRUE	TRUE
chr10	102160694	A	T	ENST00000605788	ENSG00000166197	NOLC1	TRUE	TRUE
chr10	102160706	A	T	ENST00000605788	ENSG00000166197	NOLC1	TRUE	TRUE
chr10	102160730	A	T	ENST00000605788	ENSG00000166197	NOLC1	TRUE	TRUE
chr10	102160733	C	T	ENST00000605788	ENSG00000166197	NOLC1	TRUE	TRUE
chr10	102160742	C	T	ENST00000605788	ENSG00000166197	NOLC1	TRUE	TRUE
chr10	102160770	C	A	ENST00000605788	ENSG00000166197	NOLC1	TRUE	TRUE
chr10	102160770	C	G	ENST00000605788	ENSG00000166197	NOLC1	TRUE	TRUE
chr10	102160787	G	T	ENST00000605788	ENSG00000166197	NOLC1	TRUE	TRUE
chr10	102160790	G	T	ENST00000605788	ENSG00000166197	NOLC1	TRUE	TRUE
chr10	102160793	G	T	ENST00000605788	ENSG00000166197	NOLC1	TRUE	TRUE
chr10	102160796	G	T	ENST00000605788	ENSG00000166197	NOLC1	TRUE	TRUE
chr10	102160799	G	T	ENST00000605788	ENSG00000166197	NOLC1	TRUE	TRUE
chr10	102160802	A	T	ENST00000605788	ENSG00000166197	NOLC1	TRUE	TRUE
chr10	102160811	A	T	ENST00000605788	ENSG00000166197	NOLC1	TRUE	TRUE
chr10	102160823	A	T	ENST00000605788	ENSG00000166197	NOLC1	TRUE	TRUE
chr10	102160826	A	T	ENST00000605788	ENSG00000166197	NOLC1	TRUE	TRUE
chr10	102160829	A	T	ENST00000605788	ENSG00000166197	NOLC1	TRUE	TRUE
chr10	102160835	C	T	ENST00000605788	ENSG00000166197	NOLC1	TRUE	TRUE
chr10	102160838	A	T	ENST00000605788	ENSG00000166197	NOLC1	TRUE	TRUE
chr10	102160847	G	T	ENST00000605788	ENSG00000166197	NOLC1	TRUE	TRUE
chr10	102160865	A	T	ENST00000605788	ENSG00000166197	NOLC1	TRUE	TRUE
chr10	102160880	A	T	ENST00000605788	ENSG00000166197	NOLC1	TRUE	TRUE
chr10	102160883	A	T	ENST00000605788	ENSG00000166197	NOLC1	TRUE	TRUE
chr10	102160886	G	T	ENST00000605788	ENSG00000166197	NOLC1	TRUE	TRUE
chr10	102160889	A	T	ENST00000605788	ENSG00000166197	NOLC1	TRUE	TRUE
chr10	102160895	G	T	ENST00000605788	ENSG00000166197	NOLC1	TRUE	TRUE
chr10	102160931	G	T	ENST00000605788	ENSG00000166197	NOLC1	TRUE	TRUE
chr10	102160934	G	T	ENST00000605788	ENSG00000166197	NOLC1	TRUE	TRUE
chr10	102160937	G	T	ENST00000605788	ENSG00000166197	NOLC1	TRUE	TRUE
chr10	102160940	G	T	ENST00000605788	ENSG00000166197	NOLC1	TRUE	TRUE
chr10	102160943	G	T	ENST00000605788	ENSG00000166197	NOLC1	TRUE	TRUE
chr10	102160946	A	T	ENST00000605788	ENSG00000166197	NOLC1	TRUE	TRUE
chr10	102160952	A	T	ENST00000605788	ENSG00000166197	NOLC1	TRUE	TRUE
chr10	102160958	A	T	ENST00000605788	ENSG00000166197	NOLC1	TRUE	TRUE
chr10	102160970	A	T	ENST00000605788	ENSG00000166197	NOLC1	TRUE	TRUE
chr10	102160976	C	T	ENST00000605788	ENSG00000166197	NOLC1	TRUE	TRUE
chr10	102160985	A	T	ENST00000605788	ENSG00000166197	NOLC1	TRUE	TRUE
chr10	102161015	C	T	ENST00000605788	ENSG00000166197	NOLC1	TRUE	TRUE
chr10	102161021	G	T	ENST00000605788	ENSG00000166197	NOLC1	TRUE	TRUE
chr10	102161024	A	T	ENST00000605788	ENSG00000166197	NOLC1	TRUE	TRUE
chr10	102161033	A	T	ENST00000605788	ENSG00000166197	NOLC1	TRUE	TRUE
chr10	102161042	G	T	ENST00000605788	ENSG00000166197	NOLC1	TRUE	TRUE
chr10	102161045	G	T	ENST00000605788	ENSG00000166197	NOLC1	TRUE	TRUE
chr10	102161048	G	T	ENST00000605788	ENSG00000166197	NOLC1	TRUE	TRUE
chr10	102161051	G	T	ENST00000605788	ENSG00000166197	NOLC1	TRUE	TRUE
chr10	102161054	G	T	ENST00000605788	ENSG00000166197	NOLC1	TRUE	TRUE
chr10	102161057	G	T	ENST00000605788	ENSG00000166197	NOLC1	TRUE	TRUE
chr10	102161060	A	T	ENST00000605788	ENSG00000166197	NOLC1	TRUE	TRUE
chr10	102161063	A	T	ENST00000605788	ENSG00000166197	NOLC1	TRUE	TRUE
chr10	102161066	A	T	ENST00000605788	ENSG00000166197	NOLC1	TRUE	TRUE
chr10	102161087	A	T	ENST00000605788	ENSG00000166197	NOLC1	TRUE	TRUE
chr10	102161091	C	A	ENST00000605788	ENSG00000166197	NOLC1	TRUE	TRUE
chr10	102161091	C	G	ENST00000605788	ENSG00000166197	NOLC1	TRUE	TRUE
chr10	102161094	G	A	ENST00000605788	ENSG00000166197	NOLC1	TRUE	FALSE
chr10	102161094	G	C	ENST00000605788	ENSG00000166197	NOLC1	TRUE	FALSE
chr10	102161094	G	T	ENST00000605788	ENSG00000166197	NOLC1	TRUE	FALSE
chr10	102161095	T	A	ENST00000605788	ENSG00000166197	NOLC1	TRUE	FALSE
chr10	102161095	T	C	ENST00000605788	ENSG00000166197	NOLC1	FALSE	FALSE
chr10	102161095	T	G	ENST00000605788	ENSG00000166197	NOLC1	TRUE	FALSE
chr10	102161554	A	C	ENST00000605788	ENSG00000166197	NOLC1	TRUE	FALSE
chr10	102161554	A	G	ENST00000605788	ENSG00000166197	NOLC1	TRUE	FALSE
chr10	102161554	A	T	ENST00000605788	ENSG00000166197	NOLC1	TRUE	FALSE
chr10	102161555	G	A	ENST00000605788	ENSG00000166197	NOLC1	TRUE	FALSE
chr10	102161555	G	C	ENST00000605788	ENSG00000166197	NOLC1	TRUE	FALSE
chr10	102161555	G	T	ENST00000605788	ENSG00000166197	NOLC1	TRUE	FALSE
chr10	102161559	C	A	ENST00000605788	ENSG00000166197	NOLC1	TRUE	TRUE
chr10	102161559	C	G	ENST00000605788	ENSG00000166197	NOLC1	TRUE	TRUE
chr10	102161562	T	A	ENST00000605788	ENSG00000166197	NOLC1	TRUE	TRUE
chr10	102161562	T	G	ENST00000605788	ENSG00000166197	NOLC1	TRUE	TRUE
chr10	102161564	A	T	ENST00000605788	ENSG00000166197	NOLC1	TRUE	TRUE
chr10	102161567	A	T	ENST00000605788	ENSG00000166197	NOLC1	TRUE	TRUE
chr10	102161573	A	T	ENST00000605788	ENSG00000166197	NOLC1	TRUE	TRUE
chr10	102161576	C	T	ENST00000605788	ENSG00000166197	NOLC1	TRUE	TRUE
chr10	102161582	G	T	ENST00000605788	ENSG00000166197	NOLC1	TRUE	TRUE
chr10	102161591	A	T	ENST00000605788	ENSG00000166197	NOLC1	TRUE	TRUE
chr10	102161594	G	T	ENST00000605788	ENSG00000166197	NOLC1	TRUE	TRUE
chr10	102161600	G	T	ENST00000605788	ENSG00000166197	NOLC1	TRUE	TRUE
chr10	102161609	C	T	ENST00000605788	ENSG00000166197	NOLC1	TRUE	TRUE
chr10	102161615	A	T	ENST00000605788	ENSG00000166197	NOLC1	TRUE	TRUE
chr10	102161618	A	T	ENST00000605788	ENSG00000166197	NOLC1	TRUE	TRUE
chr10	102161624	A	T	ENST00000605788	ENSG00000166197	NOLC1	TRUE	TRUE
chr10	102161630	C	T	ENST00000605788	ENSG00000166197	NOLC1	TRUE	TRUE
chr10	102161651	A	T	ENST00000605788	ENSG00000166197	NOLC1	TRUE	TRUE
chr10	102161657	A	T	ENST00000605788	ENSG00000166197	NOLC1	TRUE	TRUE
chr10	102161660	A	T	ENST00000605788	ENSG00000166197	NOLC1	TRUE	TRUE
chr10	102161663	G	A	ENST00000605788	ENSG00000166197	NOLC1	TRUE	FALSE
chr10	102161663	G	C	ENST00000605788	ENSG00000166197	NOLC1	TRUE	FALSE
chr10	102161663	G	T	ENST00000605788	ENSG00000166197	NOLC1	TRUE	FALSE
chr10	102161664	T	A	ENST00000605788	ENSG00000166197	NOLC1	TRUE	FALSE
chr10	102161664	T	C	ENST00000605788	ENSG00000166197	NOLC1	TRUE	FALSE
chr10	102161664	T	G	ENST00000605788	ENSG00000166197	NOLC1	TRUE	FALSE
chr10	102161831	A	C	ENST00000605788	ENSG00000166197	NOLC1	TRUE	FALSE
chr10	102161831	A	G	ENST00000605788	ENSG00000166197	NOLC1	TRUE	FALSE
chr10	102161831	A	T	ENST00000605788	ENSG00000166197	NOLC1	TRUE	FALSE
chr10	102161832	G	A	ENST00000605788	ENSG00000166197	NOLC1	TRUE	FALSE
chr10	102161832	G	C	ENST00000605788	ENSG00000166197	NOLC1	TRUE	FALSE
chr10	102161832	G	T	ENST00000605788	ENSG00000166197	NOLC1	TRUE	FALSE
chr10	102161833	G	T	ENST00000605788	ENSG00000166197	NOLC1	TRUE	TRUE
chr10	102161836	G	T	ENST00000605788	ENSG00000166197	NOLC1	TRUE	TRUE
chr10	102161839	A	T	ENST00000605788	ENSG00000166197	NOLC1	TRUE	TRUE
chr10	102161849	C	A	ENST00000605788	ENSG00000166197	NOLC1	TRUE	TRUE
chr10	102161849	C	G	ENST00000605788	ENSG00000166197	NOLC1	TRUE	TRUE
chr10	102161860	C	T	ENST00000605788	ENSG00000166197	NOLC1	TRUE	TRUE
chr10	102161872	G	T	ENST00000605788	ENSG00000166197	NOLC1	TRUE	TRUE
chr10	102161875	G	T	ENST00000605788	ENSG00000166197	NOLC1	FALSE	FALSE
chr10	102161878	G	T	ENST00000605788	ENSG00000166197	NOLC1	FALSE	FALSE
chr10	102161884	G	T	ENST00000605788	ENSG00000166197	NOLC1	FALSE	FALSE
chr10	102161894	C	A	ENST00000605788	ENSG00000166197	NOLC1	FALSE	FALSE
chr10	102161894	C	G	ENST00000605788	ENSG00000166197	NOLC1	FALSE	FALSE
chr10	102161896	C	T	ENST00000605788	ENSG00000166197	NOLC1	FALSE	FALSE
chr10	102161923	A	T	ENST00000605788	ENSG00000166197	NOLC1	FALSE	FALSE
chr10	102161926	G	A	ENST00000605788	ENSG00000166197	NOLC1	TRUE	FALSE
chr10	102161926	G	C	ENST00000605788	ENSG00000166197	NOLC1	TRUE	FALSE
chr10	102161926	G	T	ENST00000605788	ENSG00000166197	NOLC1	TRUE	FALSE
chr10	102161927	T	A	ENST00000605788	ENSG00000166197	NOLC1	TRUE	FALSE
chr10	102161927	T	C	ENST00000605788	ENSG00000166197	NOLC1	TRUE	FALSE
chr10	102161927	T	G	ENST00000605788	ENSG00000166197	NOLC1	TRUE	FALSE
chr10	102162109	A	C	ENST00000605788	ENSG00000166197	NOLC1	TRUE	FALSE
chr10	102162109	A	G	ENST00000605788	ENSG00000166197	NOLC1	TRUE	FALSE
chr10	102162109	A	T	ENST00000605788	ENSG00000166197	NOLC1	TRUE	FALSE
chr10	102162110	G	A	ENST00000605788	ENSG00000166197	NOLC1	TRUE	FALSE
chr10	102162110	G	C	ENST00000605788	ENSG00000166197	NOLC1	TRUE	FALSE
chr10	102162110	G	T	ENST00000605788	ENSG00000166197	NOLC1	TRUE	FALSE
chr10	102162111	C	T	ENST00000605788	ENSG00000166197	NOLC1	FALSE	FALSE
chr10	102162123	G	T	ENST00000605788	ENSG00000166197	NOLC1	FALSE	FALSE
chr10	102162130	G	A	ENST00000605788	ENSG00000166197	NOLC1	FALSE	FALSE
chr10	102162131	G	A	ENST00000605788	ENSG00000166197	NOLC1	FALSE	FALSE
chr10	102162132	G	T	ENST00000605788	ENSG00000166197	NOLC1	FALSE	FALSE
chr10	102162135	G	T	ENST00000605788	ENSG00000166197	NOLC1	FALSE	FALSE
chr10	102162138	C	T	ENST00000605788	ENSG00000166197	NOLC1	FALSE	FALSE
chr10	102162147	C	T	ENST00000605788	ENSG00000166197	NOLC1	FALSE	FALSE
chr10	102162154	T	A	ENST00000605788	ENSG00000166197	NOLC1	FALSE	FALSE
chr10	102162156	A	T	ENST00000605788	ENSG00000166197	NOLC1	FALSE	FALSE
chr10	102162165	A	T	ENST00000605788	ENSG00000166197	NOLC1	FALSE	FALSE
chr10	102162171	A	T	ENST00000605788	ENSG00000166197	NOLC1	FALSE	FALSE
chr10	102162186	G	T	ENST00000605788	ENSG00000166197	NOLC1	FALSE	FALSE
chr10	102162189	A	T	ENST00000605788	ENSG00000166197	NOLC1	FALSE	FALSE
chr10	102162195	A	T	ENST00000605788	ENSG00000166197	NOLC1	FALSE	FALSE
chr10	102162198	A	T	ENST00000605788	ENSG00000166197	NOLC1	FALSE	FALSE
chr10	102162201	A	T	ENST00000605788	ENSG00000166197	NOLC1	FALSE	FALSE
chr10	102162215	C	A	ENST00000605788	ENSG00000166197	NOLC1	FALSE	FALSE
chr10	102162215	C	G	ENST00000605788	ENSG00000166197	NOLC1	FALSE	FALSE
chr10	102162219	G	T	ENST00000605788	ENSG00000166197	NOLC1	FALSE	FALSE
chr10	102162226	C	A	ENST00000605788	ENSG00000166197	NOLC1	FALSE	FALSE
chr10	102162226	C	G	ENST00000605788	ENSG00000166197	NOLC1	FALSE	FALSE
chr10	102162237	C	T	ENST00000605788	ENSG00000166197	NOLC1	FALSE	FALSE
chr10	102162252	A	T	ENST00000605788	ENSG00000166197	NOLC1	FALSE	FALSE
chr10	102162264	G	T	ENST00000605788	ENSG00000166197	NOLC1	FALSE	FALSE
chr10	102226571	C	A	ENST00000370005	ENSG00000119915	ELOVL3	FALSE	FALSE
chr10	102226571	C	G	ENST00000370005	ENSG00000119915	ELOVL3	FALSE	FALSE
chr10	102226576	G	T	ENST00000370005	ENSG00000119915	ELOVL3	FALSE	FALSE
chr10	102226585	C	T	ENST00000370005	ENSG00000119915	ELOVL3	FALSE	FALSE
chr10	102226594	C	T	ENST00000370005	ENSG00000119915	ELOVL3	FALSE	FALSE
chr10	102226602	T	A	ENST00000370005	ENSG00000119915	ELOVL3	TRUE	FALSE
chr10	102226602	T	G	ENST00000370005	ENSG00000119915	ELOVL3	TRUE	FALSE
chr10	102226609	G	T	ENST00000370005	ENSG00000119915	ELOVL3	TRUE	FALSE
chr10	102226618	A	T	ENST00000370005	ENSG00000119915	ELOVL3	TRUE	FALSE
chr10	102226639	G	T	ENST00000370005	ENSG00000119915	ELOVL3	TRUE	TRUE
chr10	102226642	G	T	ENST00000370005	ENSG00000119915	ELOVL3	TRUE	TRUE
chr10	102226647	T	A	ENST00000370005	ENSG00000119915	ELOVL3	TRUE	TRUE
chr10	102226647	T	G	ENST00000370005	ENSG00000119915	ELOVL3	TRUE	TRUE
chr10	102226649	G	A	ENST00000370005	ENSG00000119915	ELOVL3	TRUE	TRUE
chr10	102226650	G	A	ENST00000370005	ENSG00000119915	ELOVL3	TRUE	FALSE
chr10	102226650	G	C	ENST00000370005	ENSG00000119915	ELOVL3	TRUE	FALSE
chr10	102226650	G	T	ENST00000370005	ENSG00000119915	ELOVL3	TRUE	FALSE
chr10	102226651	T	A	ENST00000370005	ENSG00000119915	ELOVL3	TRUE	FALSE
chr10	102226651	T	C	ENST00000370005	ENSG00000119915	ELOVL3	TRUE	FALSE
chr10	102226651	T	G	ENST00000370005	ENSG00000119915	ELOVL3	TRUE	FALSE
chr10	102227624	A	C	ENST00000370005	ENSG00000119915	ELOVL3	TRUE	FALSE
chr10	102227624	A	G	ENST00000370005	ENSG00000119915	ELOVL3	TRUE	FALSE
chr10	102227624	A	T	ENST00000370005	ENSG00000119915	ELOVL3	TRUE	FALSE
chr10	102227625	G	A	ENST00000370005	ENSG00000119915	ELOVL3	TRUE	FALSE
chr10	102227625	G	C	ENST00000370005	ENSG00000119915	ELOVL3	TRUE	FALSE
chr10	102227625	G	T	ENST00000370005	ENSG00000119915	ELOVL3	TRUE	FALSE
chr10	102227626	G	A	ENST00000370005	ENSG00000119915	ELOVL3	TRUE	TRUE
chr10	102227634	C	A	ENST00000370005	ENSG00000119915	ELOVL3	TRUE	TRUE
chr10	102227634	C	G	ENST00000370005	ENSG00000119915	ELOVL3	TRUE	TRUE
chr10	102227656	C	A	ENST00000370005	ENSG00000119915	ELOVL3	TRUE	TRUE
chr10	102227656	C	G	ENST00000370005	ENSG00000119915	ELOVL3	TRUE	TRUE
chr10	102227678	C	T	ENST00000370005	ENSG00000119915	ELOVL3	TRUE	TRUE
chr10	102227686	C	A	ENST00000370005	ENSG00000119915	ELOVL3	TRUE	TRUE
chr10	102227686	C	G	ENST00000370005	ENSG00000119915	ELOVL3	TRUE	TRUE
chr10	102227690	A	T	ENST00000370005	ENSG00000119915	ELOVL3	TRUE	TRUE
chr10	102227693	G	T	ENST00000370005	ENSG00000119915	ELOVL3	TRUE	TRUE
chr10	102227699	A	T	ENST00000370005	ENSG00000119915	ELOVL3	TRUE	TRUE
chr10	102227714	C	T	ENST00000370005	ENSG00000119915	ELOVL3	TRUE	TRUE
chr10	102227733	G	A	ENST00000370005	ENSG00000119915	ELOVL3	TRUE	TRUE
chr10	102227734	G	A	ENST00000370005	ENSG00000119915	ELOVL3	TRUE	TRUE
chr10	102227743	C	A	ENST00000370005	ENSG00000119915	ELOVL3	TRUE	TRUE
chr10	102227758	G	A	ENST00000370005	ENSG00000119915	ELOVL3	TRUE	FALSE
chr10	102227758	G	C	ENST00000370005	ENSG00000119915	ELOVL3	TRUE	FALSE
chr10	102227758	G	T	ENST00000370005	ENSG00000119915	ELOVL3	TRUE	FALSE
chr10	102227759	T	A	ENST00000370005	ENSG00000119915	ELOVL3	TRUE	FALSE
chr10	102227759	T	C	ENST00000370005	ENSG00000119915	ELOVL3	FALSE	FALSE
chr10	102227759	T	G	ENST00000370005	ENSG00000119915	ELOVL3	TRUE	FALSE
chr10	102228415	A	C	ENST00000370005	ENSG00000119915	ELOVL3	TRUE	FALSE
chr10	102228415	A	G	ENST00000370005	ENSG00000119915	ELOVL3	TRUE	FALSE
chr10	102228415	A	T	ENST00000370005	ENSG00000119915	ELOVL3	TRUE	FALSE
chr10	102228416	G	A	ENST00000370005	ENSG00000119915	ELOVL3	TRUE	FALSE
chr10	102228416	G	C	ENST00000370005	ENSG00000119915	ELOVL3	TRUE	FALSE
chr10	102228416	G	T	ENST00000370005	ENSG00000119915	ELOVL3	TRUE	FALSE
chr10	102228440	G	A	ENST00000370005	ENSG00000119915	ELOVL3	TRUE	TRUE
chr10	102228441	G	A	ENST00000370005	ENSG00000119915	ELOVL3	TRUE	TRUE
chr10	102228478	A	T	ENST00000370005	ENSG00000119915	ELOVL3	TRUE	TRUE
chr10	102228481	C	T	ENST00000370005	ENSG00000119915	ELOVL3	TRUE	TRUE
chr10	102228492	C	A	ENST00000370005	ENSG00000119915	ELOVL3	TRUE	TRUE
chr10	102228523	A	T	ENST00000370005	ENSG00000119915	ELOVL3	FALSE	FALSE
chr10	102228530	G	A	ENST00000370005	ENSG00000119915	ELOVL3	FALSE	FALSE
chr10	102228531	G	A	ENST00000370005	ENSG00000119915	ELOVL3	FALSE	FALSE
chr10	102228536	G	A	ENST00000370005	ENSG00000119915	ELOVL3	FALSE	FALSE
chr10	102228537	G	A	ENST00000370005	ENSG00000119915	ELOVL3	FALSE	FALSE
chr10	102228553	A	T	ENST00000370005	ENSG00000119915	ELOVL3	FALSE	FALSE
chr10	102228562	G	T	ENST00000370005	ENSG00000119915	ELOVL3	FALSE	FALSE
chr10	102228568	G	T	ENST00000370005	ENSG00000119915	ELOVL3	FALSE	FALSE
chr10	102228569	G	A	ENST00000370005	ENSG00000119915	ELOVL3	TRUE	FALSE
chr10	102228569	G	C	ENST00000370005	ENSG00000119915	ELOVL3	TRUE	FALSE
chr10	102228569	G	T	ENST00000370005	ENSG00000119915	ELOVL3	TRUE	FALSE
chr10	102228570	T	A	ENST00000370005	ENSG00000119915	ELOVL3	TRUE	FALSE
chr10	102228570	T	C	ENST00000370005	ENSG00000119915	ELOVL3	TRUE	FALSE
chr10	102228570	T	G	ENST00000370005	ENSG00000119915	ELOVL3	TRUE	FALSE
chr10	102228823	A	C	ENST00000370005	ENSG00000119915	ELOVL3	TRUE	FALSE
chr10	102228823	A	G	ENST00000370005	ENSG00000119915	ELOVL3	TRUE	FALSE
chr10	102228823	A	T	ENST00000370005	ENSG00000119915	ELOVL3	TRUE	FALSE
chr10	102228824	G	A	ENST00000370005	ENSG00000119915	ELOVL3	TRUE	FALSE
chr10	102228824	G	C	ENST00000370005	ENSG00000119915	ELOVL3	TRUE	FALSE
chr10	102228824	G	T	ENST00000370005	ENSG00000119915	ELOVL3	TRUE	FALSE
chr10	102228851	A	T	ENST00000370005	ENSG00000119915	ELOVL3	FALSE	FALSE
chr10	102228876	G	A	ENST00000370005	ENSG00000119915	ELOVL3	FALSE	FALSE
chr10	102228877	G	A	ENST00000370005	ENSG00000119915	ELOVL3	FALSE	FALSE
chr10	102228880	C	A	ENST00000370005	ENSG00000119915	ELOVL3	FALSE	FALSE
chr10	102228880	C	G	ENST00000370005	ENSG00000119915	ELOVL3	FALSE	FALSE
chr10	102228904	C	A	ENST00000370005	ENSG00000119915	ELOVL3	FALSE	FALSE
chr10	102228904	C	G	ENST00000370005	ENSG00000119915	ELOVL3	FALSE	FALSE
chr10	102228914	G	T	ENST00000370005	ENSG00000119915	ELOVL3	FALSE	FALSE
chr10	102228919	C	A	ENST00000370005	ENSG00000119915	ELOVL3	FALSE	FALSE
chr10	102228919	C	G	ENST00000370005	ENSG00000119915	ELOVL3	FALSE	FALSE
chr10	102228920	A	T	ENST00000370005	ENSG00000119915	ELOVL3	FALSE	FALSE
chr10	102228926	A	T	ENST00000370005	ENSG00000119915	ELOVL3	FALSE	FALSE
chr10	102228938	G	T	ENST00000370005	ENSG00000119915	ELOVL3	FALSE	FALSE
chr10	102228945	G	A	ENST00000370005	ENSG00000119915	ELOVL3	FALSE	FALSE
chr10	102228946	G	A	ENST00000370005	ENSG00000119915	ELOVL3	FALSE	FALSE
chr10	102228985	C	A	ENST00000370005	ENSG00000119915	ELOVL3	FALSE	FALSE
chr10	102228985	C	G	ENST00000370005	ENSG00000119915	ELOVL3	FALSE	FALSE
chr10	102228991	C	A	ENST00000370005	ENSG00000119915	ELOVL3	FALSE	FALSE
chr10	102228991	C	G	ENST00000370005	ENSG00000119915	ELOVL3	FALSE	FALSE
chr10	102228994	C	A	ENST00000370005	ENSG00000119915	ELOVL3	FALSE	FALSE
chr10	102228994	C	G	ENST00000370005	ENSG00000119915	ELOVL3	FALSE	FALSE
chr10	102229001	A	T	ENST00000370005	ENSG00000119915	ELOVL3	FALSE	FALSE
chr10	102229016	A	T	ENST00000370005	ENSG00000119915	ELOVL3	FALSE	FALSE
chr10	102229025	A	T	ENST00000370005	ENSG00000119915	ELOVL3	FALSE	FALSE
chr10	102229055	C	T	ENST00000370005	ENSG00000119915	ELOVL3	FALSE	FALSE
chr10	102229062	T	A	ENST00000370005	ENSG00000119915	ELOVL3	FALSE	FALSE
chr10	102229064	C	T	ENST00000370005	ENSG00000119915	ELOVL3	FALSE	FALSE
chr10	102229076	G	T	ENST00000370005	ENSG00000119915	ELOVL3	FALSE	FALSE
chr10	102229102	C	A	ENST00000370005	ENSG00000119915	ELOVL3	FALSE	FALSE
chr10	102229102	C	G	ENST00000370005	ENSG00000119915	ELOVL3	FALSE	FALSE
chr10	102229107	G	A	ENST00000370005	ENSG00000119915	ELOVL3	FALSE	FALSE
chr10	102229108	G	A	ENST00000370005	ENSG00000119915	ELOVL3	FALSE	FALSE
chr10	102229112	C	T	ENST00000370005	ENSG00000119915	ELOVL3	FALSE	FALSE
chr10	102229118	C	T	ENST00000370005	ENSG00000119915	ELOVL3	FALSE	FALSE
chr10	102229121	G	T	ENST00000370005	ENSG00000119915	ELOVL3	FALSE	FALSE
chr10	102229126	C	A	ENST00000370005	ENSG00000119915	ELOVL3	FALSE	FALSE
chr10	102229139	G	T	ENST00000370005	ENSG00000119915	ELOVL3	FALSE	FALSE
chr10	102229146	T	A	ENST00000370005	ENSG00000119915	ELOVL3	FALSE	FALSE
chr10	102229146	T	G	ENST00000370005	ENSG00000119915	ELOVL3	FALSE	FALSE
chr10	102229152	G	A	ENST00000370005	ENSG00000119915	ELOVL3	FALSE	FALSE
chr10	102229153	G	A	ENST00000370005	ENSG00000119915	ELOVL3	FALSE	FALSE
chr10	102229164	T	A	ENST00000370005	ENSG00000119915	ELOVL3	FALSE	FALSE
chr10	102229168	T	A	ENST00000370005	ENSG00000119915	ELOVL3	FALSE	FALSE
chr10	102229168	T	G	ENST00000370005	ENSG00000119915	ELOVL3	FALSE	FALSE
chr10	102229177	T	A	ENST00000370005	ENSG00000119915	ELOVL3	FALSE	FALSE
chr10	102229177	T	G	ENST00000370005	ENSG00000119915	ELOVL3	FALSE	FALSE
chr10	102229204	C	A	ENST00000370005	ENSG00000119915	ELOVL3	FALSE	FALSE
chr10	102229205	C	T	ENST00000370005	ENSG00000119915	ELOVL3	FALSE	FALSE
chr10	102229213	C	A	ENST00000370005	ENSG00000119915	ELOVL3	FALSE	FALSE
chr10	102229213	C	G	ENST00000370005	ENSG00000119915	ELOVL3	FALSE	FALSE
chr10	102229223	A	T	ENST00000370005	ENSG00000119915	ELOVL3	FALSE	FALSE
chr10	102229229	A	T	ENST00000370005	ENSG00000119915	ELOVL3	FALSE	FALSE
chr10	102229235	A	T	ENST00000370005	ENSG00000119915	ELOVL3	FALSE	FALSE
chr10	102229241	A	T	ENST00000370005	ENSG00000119915	ELOVL3	FALSE	FALSE
chr10	102229247	C	T	ENST00000370005	ENSG00000119915	ELOVL3	FALSE	FALSE
chr10	102230528	C	A	ENST00000370002	ENSG00000107859	PITX3	FALSE	FALSE
chr10	102230535	G	C	ENST00000370002	ENSG00000107859	PITX3	FALSE	FALSE
chr10	102230535	G	T	ENST00000370002	ENSG00000107859	PITX3	FALSE	FALSE
chr10	102230540	G	A	ENST00000370002	ENSG00000107859	PITX3	FALSE	FALSE
chr10	102230541	G	T	ENST00000370002	ENSG00000107859	PITX3	FALSE	FALSE
chr10	102230586	G	C	ENST00000370002	ENSG00000107859	PITX3	FALSE	FALSE
chr10	102230586	G	T	ENST00000370002	ENSG00000107859	PITX3	FALSE	FALSE
chr10	102230606	G	A	ENST00000370002	ENSG00000107859	PITX3	FALSE	FALSE
chr10	102230609	T	A	ENST00000370002	ENSG00000107859	PITX3	FALSE	FALSE
chr10	102230615	T	A	ENST00000370002	ENSG00000107859	PITX3	FALSE	FALSE
chr10	102230638	G	T	ENST00000370002	ENSG00000107859	PITX3	FALSE	FALSE
chr10	102230643	A	T	ENST00000370002	ENSG00000107859	PITX3	FALSE	FALSE
chr10	102230655	A	C	ENST00000370002	ENSG00000107859	PITX3	FALSE	FALSE
chr10	102230655	A	T	ENST00000370002	ENSG00000107859	PITX3	FALSE	FALSE
chr10	102230661	G	C	ENST00000370002	ENSG00000107859	PITX3	FALSE	FALSE
chr10	102230661	G	T	ENST00000370002	ENSG00000107859	PITX3	FALSE	FALSE
chr10	102230701	G	T	ENST00000370002	ENSG00000107859	PITX3	FALSE	FALSE
chr10	102230706	A	C	ENST00000370002	ENSG00000107859	PITX3	FALSE	FALSE
chr10	102230706	A	T	ENST00000370002	ENSG00000107859	PITX3	FALSE	FALSE
chr10	102230712	G	T	ENST00000370002	ENSG00000107859	PITX3	FALSE	FALSE
chr10	102230777	G	A	ENST00000370002	ENSG00000107859	PITX3	FALSE	FALSE
chr10	102230857	G	T	ENST00000370002	ENSG00000107859	PITX3	FALSE	FALSE
chr10	102230870	G	A	ENST00000370002	ENSG00000107859	PITX3	FALSE	FALSE
chr10	102230872	G	T	ENST00000370002	ENSG00000107859	PITX3	FALSE	FALSE
chr10	102230896	G	T	ENST00000370002	ENSG00000107859	PITX3	FALSE	FALSE
chr10	102230921	T	A	ENST00000370002	ENSG00000107859	PITX3	FALSE	FALSE
chr10	102230948	T	A	ENST00000370002	ENSG00000107859	PITX3	FALSE	FALSE
chr10	102230955	C	T	ENST00000370002	ENSG00000107859	PITX3	FALSE	FALSE
chr10	102230956	C	T	ENST00000370002	ENSG00000107859	PITX3	FALSE	FALSE
chr10	102230964	G	C	ENST00000370002	ENSG00000107859	PITX3	FALSE	FALSE
chr10	102230964	G	T	ENST00000370002	ENSG00000107859	PITX3	FALSE	FALSE
chr10	102230968	G	T	ENST00000370002	ENSG00000107859	PITX3	FALSE	FALSE
chr10	102230970	G	C	ENST00000370002	ENSG00000107859	PITX3	FALSE	FALSE
chr10	102230970	G	T	ENST00000370002	ENSG00000107859	PITX3	FALSE	FALSE
chr10	102230979	G	C	ENST00000370002	ENSG00000107859	PITX3	FALSE	FALSE
chr10	102230979	G	T	ENST00000370002	ENSG00000107859	PITX3	FALSE	FALSE
chr10	102230987	C	A	ENST00000370002	ENSG00000107859	PITX3	FALSE	FALSE
chr10	102230990	C	A	ENST00000370002	ENSG00000107859	PITX3	FALSE	FALSE
chr10	102230991	G	C	ENST00000370002	ENSG00000107859	PITX3	FALSE	FALSE
chr10	102230991	G	T	ENST00000370002	ENSG00000107859	PITX3	FALSE	FALSE
chr10	102231035	T	A	ENST00000370002	ENSG00000107859	PITX3	FALSE	FALSE
chr10	102231036	G	T	ENST00000370002	ENSG00000107859	PITX3	FALSE	FALSE
chr10	102231044	C	A	ENST00000370002	ENSG00000107859	PITX3	FALSE	FALSE
chr10	102231050	G	A	ENST00000370002	ENSG00000107859	PITX3	FALSE	FALSE
chr10	102231053	G	A	ENST00000370002	ENSG00000107859	PITX3	FALSE	FALSE
chr10	102231062	C	A	ENST00000370002	ENSG00000107859	PITX3	FALSE	FALSE
chr10	102231068	T	A	ENST00000370002	ENSG00000107859	PITX3	FALSE	FALSE
chr10	102231072	C	T	ENST00000370002	ENSG00000107859	PITX3	FALSE	FALSE
chr10	102231073	C	T	ENST00000370002	ENSG00000107859	PITX3	FALSE	FALSE
chr10	102231077	T	A	ENST00000370002	ENSG00000107859	PITX3	FALSE	FALSE
chr10	102231092	T	A	ENST00000370002	ENSG00000107859	PITX3	FALSE	FALSE
chr10	102231096	C	T	ENST00000370002	ENSG00000107859	PITX3	FALSE	FALSE
chr10	102231097	C	T	ENST00000370002	ENSG00000107859	PITX3	FALSE	FALSE
chr10	102231102	C	A	ENST00000370002	ENSG00000107859	PITX3	TRUE	FALSE
chr10	102231102	C	G	ENST00000370002	ENSG00000107859	PITX3	TRUE	FALSE
chr10	102231102	C	T	ENST00000370002	ENSG00000107859	PITX3	TRUE	FALSE
chr10	102231103	T	A	ENST00000370002	ENSG00000107859	PITX3	TRUE	FALSE
chr10	102231103	T	C	ENST00000370002	ENSG00000107859	PITX3	TRUE	FALSE
chr10	102231103	T	G	ENST00000370002	ENSG00000107859	PITX3	TRUE	FALSE
chr10	102231586	A	C	ENST00000370002	ENSG00000107859	PITX3	TRUE	FALSE
chr10	102231586	A	G	ENST00000370002	ENSG00000107859	PITX3	TRUE	FALSE
chr10	102231586	A	T	ENST00000370002	ENSG00000107859	PITX3	TRUE	FALSE
chr10	102231587	C	A	ENST00000370002	ENSG00000107859	PITX3	TRUE	FALSE
chr10	102231587	C	G	ENST00000370002	ENSG00000107859	PITX3	TRUE	FALSE
chr10	102231587	C	T	ENST00000370002	ENSG00000107859	PITX3	TRUE	FALSE
chr10	102231602	C	A	ENST00000370002	ENSG00000107859	PITX3	FALSE	FALSE
chr10	102231615	C	T	ENST00000370002	ENSG00000107859	PITX3	FALSE	FALSE
chr10	102231616	C	T	ENST00000370002	ENSG00000107859	PITX3	FALSE	FALSE
chr10	102231629	C	A	ENST00000370002	ENSG00000107859	PITX3	FALSE	FALSE
chr10	102231632	C	A	ENST00000370002	ENSG00000107859	PITX3	FALSE	FALSE
chr10	102231651	G	C	ENST00000370002	ENSG00000107859	PITX3	TRUE	TRUE
chr10	102231651	G	T	ENST00000370002	ENSG00000107859	PITX3	TRUE	TRUE
chr10	102231665	G	A	ENST00000370002	ENSG00000107859	PITX3	TRUE	TRUE
chr10	102231677	C	A	ENST00000370002	ENSG00000107859	PITX3	TRUE	TRUE
chr10	102231683	C	A	ENST00000370002	ENSG00000107859	PITX3	TRUE	TRUE
chr10	102231686	G	A	ENST00000370002	ENSG00000107859	PITX3	TRUE	TRUE
chr10	102231692	G	A	ENST00000370002	ENSG00000107859	PITX3	TRUE	TRUE
chr10	102231695	G	A	ENST00000370002	ENSG00000107859	PITX3	TRUE	TRUE
chr10	102231716	G	A	ENST00000370002	ENSG00000107859	PITX3	TRUE	TRUE
chr10	102231725	G	A	ENST00000370002	ENSG00000107859	PITX3	TRUE	TRUE
chr10	102231728	T	A	ENST00000370002	ENSG00000107859	PITX3	TRUE	TRUE
chr10	102231731	T	A	ENST00000370002	ENSG00000107859	PITX3	TRUE	TRUE
chr10	102231734	T	A	ENST00000370002	ENSG00000107859	PITX3	TRUE	TRUE
chr10	102231739	G	T	ENST00000370002	ENSG00000107859	PITX3	TRUE	TRUE
chr10	102231749	C	A	ENST00000370002	ENSG00000107859	PITX3	TRUE	TRUE
chr10	102231769	G	T	ENST00000370002	ENSG00000107859	PITX3	TRUE	TRUE
chr10	102231775	G	T	ENST00000370002	ENSG00000107859	PITX3	TRUE	TRUE
chr10	102231782	T	A	ENST00000370002	ENSG00000107859	PITX3	TRUE	TRUE
chr10	102231785	C	A	ENST00000370002	ENSG00000107859	PITX3	TRUE	TRUE
chr10	102231787	G	C	ENST00000370002	ENSG00000107859	PITX3	TRUE	TRUE
chr10	102231787	G	T	ENST00000370002	ENSG00000107859	PITX3	TRUE	TRUE
chr10	102231791	C	A	ENST00000370002	ENSG00000107859	PITX3	TRUE	FALSE
chr10	102231791	C	G	ENST00000370002	ENSG00000107859	PITX3	TRUE	FALSE
chr10	102231791	C	T	ENST00000370002	ENSG00000107859	PITX3	TRUE	FALSE
chr10	102231792	T	A	ENST00000370002	ENSG00000107859	PITX3	TRUE	FALSE
chr10	102231792	T	C	ENST00000370002	ENSG00000107859	PITX3	TRUE	FALSE
chr10	102231792	T	G	ENST00000370002	ENSG00000107859	PITX3	TRUE	FALSE
chr10	102231961	A	C	ENST00000370002	ENSG00000107859	PITX3	TRUE	FALSE
chr10	102231961	A	G	ENST00000370002	ENSG00000107859	PITX3	TRUE	FALSE
chr10	102231961	A	T	ENST00000370002	ENSG00000107859	PITX3	TRUE	FALSE
chr10	102231962	C	A	ENST00000370002	ENSG00000107859	PITX3	TRUE	FALSE
chr10	102231962	C	G	ENST00000370002	ENSG00000107859	PITX3	TRUE	FALSE
chr10	102231962	C	T	ENST00000370002	ENSG00000107859	PITX3	TRUE	FALSE
chr10	102231972	C	A	ENST00000370002	ENSG00000107859	PITX3	TRUE	TRUE
chr10	102231975	G	A	ENST00000370002	ENSG00000107859	PITX3	TRUE	TRUE
chr10	102231981	T	A	ENST00000370002	ENSG00000107859	PITX3	TRUE	TRUE
chr10	102231982	G	T	ENST00000370002	ENSG00000107859	PITX3	TRUE	TRUE
chr10	102231993	C	A	ENST00000370002	ENSG00000107859	PITX3	TRUE	TRUE
chr10	102232002	G	A	ENST00000370002	ENSG00000107859	PITX3	TRUE	TRUE
chr10	102232025	G	C	ENST00000370002	ENSG00000107859	PITX3	TRUE	FALSE
chr10	102232025	G	T	ENST00000370002	ENSG00000107859	PITX3	TRUE	FALSE
chr10	102232031	G	T	ENST00000370002	ENSG00000107859	PITX3	FALSE	FALSE
chr10	102232053	C	A	ENST00000370002	ENSG00000107859	PITX3	FALSE	FALSE
chr10	102232059	C	A	ENST00000370002	ENSG00000107859	PITX3	FALSE	FALSE
chr10	102232077	C	A	ENST00000370002	ENSG00000107859	PITX3	FALSE	FALSE
chr10	102232093	C	A	ENST00000370002	ENSG00000107859	PITX3	TRUE	FALSE
chr10	102232093	C	G	ENST00000370002	ENSG00000107859	PITX3	TRUE	FALSE
chr10	102232093	C	T	ENST00000370002	ENSG00000107859	PITX3	TRUE	FALSE
chr10	102232094	T	A	ENST00000370002	ENSG00000107859	PITX3	TRUE	FALSE
chr10	102232094	T	C	ENST00000370002	ENSG00000107859	PITX3	TRUE	FALSE
chr10	102232094	T	G	ENST00000370002	ENSG00000107859	PITX3	TRUE	FALSE
chr10	102241331	A	C	ENST00000370002	ENSG00000107859	PITX3	FALSE	FALSE
chr10	102241331	A	G	ENST00000370002	ENSG00000107859	PITX3	FALSE	FALSE
chr10	102241331	A	T	ENST00000370002	ENSG00000107859	PITX3	FALSE	FALSE
chr10	102241332	C	A	ENST00000370002	ENSG00000107859	PITX3	FALSE	FALSE
chr10	102241332	C	G	ENST00000370002	ENSG00000107859	PITX3	FALSE	FALSE
chr10	102241332	C	T	ENST00000370002	ENSG00000107859	PITX3	FALSE	FALSE
chr10	102245782	G	A	ENST00000369983	ENSG00000107862	GBF1	TRUE	FALSE
chr10	102245782	G	C	ENST00000369983	ENSG00000107862	GBF1	TRUE	FALSE
chr10	102245782	G	T	ENST00000369983	ENSG00000107862	GBF1	TRUE	FALSE
chr10	102245783	T	A	ENST00000369983	ENSG00000107862	GBF1	TRUE	FALSE
chr10	102245783	T	C	ENST00000369983	ENSG00000107862	GBF1	TRUE	FALSE
chr10	102245783	T	G	ENST00000369983	ENSG00000107862	GBF1	TRUE	FALSE
chr10	102258927	A	C	ENST00000369983	ENSG00000107862	GBF1	TRUE	FALSE
chr10	102258927	A	G	ENST00000369983	ENSG00000107862	GBF1	TRUE	FALSE
chr10	102258927	A	T	ENST00000369983	ENSG00000107862	GBF1	TRUE	FALSE
chr10	102258928	G	A	ENST00000369983	ENSG00000107862	GBF1	TRUE	FALSE
chr10	102258928	G	C	ENST00000369983	ENSG00000107862	GBF1	TRUE	FALSE
chr10	102258928	G	T	ENST00000369983	ENSG00000107862	GBF1	TRUE	FALSE
chr10	102258948	A	T	ENST00000369983	ENSG00000107862	GBF1	FALSE	FALSE
chr10	102258959	C	A	ENST00000369983	ENSG00000107862	GBF1	FALSE	FALSE
chr10	102258959	C	G	ENST00000369983	ENSG00000107862	GBF1	FALSE	FALSE
chr10	102258966	C	T	ENST00000369983	ENSG00000107862	GBF1	FALSE	FALSE
chr10	102258972	G	T	ENST00000369983	ENSG00000107862	GBF1	FALSE	FALSE
chr10	102258999	A	T	ENST00000369983	ENSG00000107862	GBF1	TRUE	FALSE
chr10	102259002	C	T	ENST00000369983	ENSG00000107862	GBF1	TRUE	FALSE
chr10	102259011	C	T	ENST00000369983	ENSG00000107862	GBF1	TRUE	TRUE
chr10	102259015	G	A	ENST00000369983	ENSG00000107862	GBF1	TRUE	TRUE
chr10	102259016	G	A	ENST00000369983	ENSG00000107862	GBF1	TRUE	TRUE
chr10	102259035	G	A	ENST00000369983	ENSG00000107862	GBF1	TRUE	FALSE
chr10	102259035	G	C	ENST00000369983	ENSG00000107862	GBF1	TRUE	TRUE
chr10	102259035	G	T	ENST00000369983	ENSG00000107862	GBF1	TRUE	FALSE
chr10	102259036	T	A	ENST00000369983	ENSG00000107862	GBF1	TRUE	FALSE
chr10	102259036	T	C	ENST00000369983	ENSG00000107862	GBF1	FALSE	FALSE
chr10	102259036	T	G	ENST00000369983	ENSG00000107862	GBF1	TRUE	FALSE
chr10	102260048	A	C	ENST00000369983	ENSG00000107862	GBF1	TRUE	FALSE
chr10	102260048	A	G	ENST00000369983	ENSG00000107862	GBF1	TRUE	FALSE
chr10	102260048	A	T	ENST00000369983	ENSG00000107862	GBF1	TRUE	FALSE
chr10	102260049	G	A	ENST00000369983	ENSG00000107862	GBF1	TRUE	FALSE
chr10	102260049	G	C	ENST00000369983	ENSG00000107862	GBF1	TRUE	FALSE
chr10	102260049	G	T	ENST00000369983	ENSG00000107862	GBF1	TRUE	FALSE
chr10	102260053	G	T	ENST00000369983	ENSG00000107862	GBF1	TRUE	TRUE
chr10	102260056	G	T	ENST00000369983	ENSG00000107862	GBF1	TRUE	TRUE
chr10	102260092	A	T	ENST00000369983	ENSG00000107862	GBF1	TRUE	TRUE
chr10	102260095	G	T	ENST00000369983	ENSG00000107862	GBF1	TRUE	TRUE
chr10	102260102	T	A	ENST00000369983	ENSG00000107862	GBF1	TRUE	TRUE
chr10	102260102	T	G	ENST00000369983	ENSG00000107862	GBF1	TRUE	TRUE
chr10	102260116	G	T	ENST00000369983	ENSG00000107862	GBF1	TRUE	TRUE
chr10	102260117	G	A	ENST00000369983	ENSG00000107862	GBF1	TRUE	FALSE
chr10	102260117	G	C	ENST00000369983	ENSG00000107862	GBF1	TRUE	FALSE
chr10	102260117	G	T	ENST00000369983	ENSG00000107862	GBF1	TRUE	FALSE
chr10	102260118	T	A	ENST00000369983	ENSG00000107862	GBF1	TRUE	FALSE
chr10	102260118	T	C	ENST00000369983	ENSG00000107862	GBF1	FALSE	FALSE
chr10	102260118	T	G	ENST00000369983	ENSG00000107862	GBF1	TRUE	FALSE
chr10	102344049	A	C	ENST00000369983	ENSG00000107862	GBF1	TRUE	FALSE
chr10	102344049	A	G	ENST00000369983	ENSG00000107862	GBF1	TRUE	FALSE
chr10	102344049	A	T	ENST00000369983	ENSG00000107862	GBF1	TRUE	FALSE
chr10	102344050	G	A	ENST00000369983	ENSG00000107862	GBF1	TRUE	FALSE
chr10	102344050	G	C	ENST00000369983	ENSG00000107862	GBF1	TRUE	FALSE
chr10	102344050	G	T	ENST00000369983	ENSG00000107862	GBF1	TRUE	FALSE
chr10	102344057	C	A	ENST00000369983	ENSG00000107862	GBF1	TRUE	TRUE
chr10	102344057	C	G	ENST00000369983	ENSG00000107862	GBF1	TRUE	TRUE
chr10	102344059	G	T	ENST00000369983	ENSG00000107862	GBF1	TRUE	TRUE
chr10	102344065	G	T	ENST00000369983	ENSG00000107862	GBF1	TRUE	TRUE
chr10	102344083	C	T	ENST00000369983	ENSG00000107862	GBF1	TRUE	TRUE
chr10	102344095	G	T	ENST00000369983	ENSG00000107862	GBF1	TRUE	TRUE
chr10	102344110	G	T	ENST00000369983	ENSG00000107862	GBF1	TRUE	TRUE
chr10	102344134	G	T	ENST00000369983	ENSG00000107862	GBF1	TRUE	TRUE
chr10	102344158	A	T	ENST00000369983	ENSG00000107862	GBF1	TRUE	TRUE
chr10	102344172	T	A	ENST00000369983	ENSG00000107862	GBF1	TRUE	TRUE
chr10	102344172	T	G	ENST00000369983	ENSG00000107862	GBF1	TRUE	TRUE
chr10	102344183	G	A	ENST00000369983	ENSG00000107862	GBF1	TRUE	FALSE
chr10	102344183	G	C	ENST00000369983	ENSG00000107862	GBF1	TRUE	FALSE
chr10	102344183	G	T	ENST00000369983	ENSG00000107862	GBF1	TRUE	FALSE
chr10	102344184	T	A	ENST00000369983	ENSG00000107862	GBF1	TRUE	FALSE
chr10	102344184	T	C	ENST00000369983	ENSG00000107862	GBF1	FALSE	FALSE
chr10	102344184	T	G	ENST00000369983	ENSG00000107862	GBF1	TRUE	FALSE
chr10	102351254	A	C	ENST00000369983	ENSG00000107862	GBF1	TRUE	FALSE
chr10	102351254	A	G	ENST00000369983	ENSG00000107862	GBF1	TRUE	FALSE
chr10	102351254	A	T	ENST00000369983	ENSG00000107862	GBF1	TRUE	FALSE
chr10	102351255	G	A	ENST00000369983	ENSG00000107862	GBF1	TRUE	FALSE
chr10	102351255	G	C	ENST00000369983	ENSG00000107862	GBF1	TRUE	FALSE
chr10	102351255	G	T	ENST00000369983	ENSG00000107862	GBF1	TRUE	FALSE
chr10	102351267	G	T	ENST00000369983	ENSG00000107862	GBF1	TRUE	TRUE
chr10	102351279	G	T	ENST00000369983	ENSG00000107862	GBF1	TRUE	TRUE
chr10	102351288	G	T	ENST00000369983	ENSG00000107862	GBF1	TRUE	TRUE
chr10	102351348	G	T	ENST00000369983	ENSG00000107862	GBF1	TRUE	TRUE
chr10	102351363	A	T	ENST00000369983	ENSG00000107862	GBF1	TRUE	TRUE
chr10	102351372	C	T	ENST00000369983	ENSG00000107862	GBF1	TRUE	TRUE
chr10	102351375	G	A	ENST00000369983	ENSG00000107862	GBF1	TRUE	FALSE
chr10	102351375	G	C	ENST00000369983	ENSG00000107862	GBF1	TRUE	TRUE
chr10	102351375	G	T	ENST00000369983	ENSG00000107862	GBF1	TRUE	FALSE
chr10	102351376	T	A	ENST00000369983	ENSG00000107862	GBF1	TRUE	FALSE
chr10	102351376	T	C	ENST00000369983	ENSG00000107862	GBF1	FALSE	FALSE
chr10	102351376	T	G	ENST00000369983	ENSG00000107862	GBF1	TRUE	FALSE
chr10	102351841	A	C	ENST00000369983	ENSG00000107862	GBF1	TRUE	FALSE
chr10	102351841	A	G	ENST00000369983	ENSG00000107862	GBF1	TRUE	FALSE
chr10	102351841	A	T	ENST00000369983	ENSG00000107862	GBF1	TRUE	FALSE
chr10	102351842	G	A	ENST00000369983	ENSG00000107862	GBF1	TRUE	FALSE
chr10	102351842	G	C	ENST00000369983	ENSG00000107862	GBF1	TRUE	FALSE
chr10	102351842	G	T	ENST00000369983	ENSG00000107862	GBF1	TRUE	FALSE
chr10	102351891	G	T	ENST00000369983	ENSG00000107862	GBF1	TRUE	TRUE
chr10	102351902	T	A	ENST00000369983	ENSG00000107862	GBF1	TRUE	TRUE
chr10	102351903	G	T	ENST00000369983	ENSG00000107862	GBF1	TRUE	TRUE
chr10	102351912	C	T	ENST00000369983	ENSG00000107862	GBF1	TRUE	TRUE
chr10	102351920	C	A	ENST00000369983	ENSG00000107862	GBF1	TRUE	TRUE
chr10	102351932	C	A	ENST00000369983	ENSG00000107862	GBF1	TRUE	TRUE
chr10	102351936	G	T	ENST00000369983	ENSG00000107862	GBF1	TRUE	TRUE
chr10	102351951	G	T	ENST00000369983	ENSG00000107862	GBF1	TRUE	TRUE
chr10	102351952	G	A	ENST00000369983	ENSG00000107862	GBF1	TRUE	FALSE
chr10	102351952	G	C	ENST00000369983	ENSG00000107862	GBF1	TRUE	FALSE
chr10	102351952	G	T	ENST00000369983	ENSG00000107862	GBF1	TRUE	FALSE
chr10	102351953	T	A	ENST00000369983	ENSG00000107862	GBF1	TRUE	FALSE
chr10	102351953	T	C	ENST00000369983	ENSG00000107862	GBF1	TRUE	FALSE
chr10	102351953	T	G	ENST00000369983	ENSG00000107862	GBF1	TRUE	FALSE
chr10	102352456	A	C	ENST00000369983	ENSG00000107862	GBF1	TRUE	FALSE
chr10	102352456	A	G	ENST00000369983	ENSG00000107862	GBF1	TRUE	FALSE
chr10	102352456	A	T	ENST00000369983	ENSG00000107862	GBF1	TRUE	FALSE
chr10	102352457	G	A	ENST00000369983	ENSG00000107862	GBF1	TRUE	FALSE
chr10	102352457	G	C	ENST00000369983	ENSG00000107862	GBF1	TRUE	FALSE
chr10	102352457	G	T	ENST00000369983	ENSG00000107862	GBF1	TRUE	FALSE
chr10	102352461	T	A	ENST00000369983	ENSG00000107862	GBF1	TRUE	TRUE
chr10	102352461	T	G	ENST00000369983	ENSG00000107862	GBF1	TRUE	TRUE
chr10	102352464	T	A	ENST00000369983	ENSG00000107862	GBF1	TRUE	TRUE
chr10	102352466	A	T	ENST00000369983	ENSG00000107862	GBF1
chr10	102352469	A	T	ENST00000369983	ENSG00000107862	GBF1	TRUE	TRUE
chr10	102352478	G	T	ENST00000369983	ENSG00000107862	GBF1	TRUE	TRUE
chr10	102352502	C	T	ENST00000369983	ENSG00000107862	GBF1	TRUE	TRUE
chr10	102352519	G	A	ENST00000369983	ENSG00000107862	GBF1	TRUE	FALSE
chr10	102352519	G	C	ENST00000369983	ENSG00000107862	GBF1	TRUE	FALSE
chr10	102352519	G	T	ENST00000369983	ENSG00000107862	GBF1	TRUE	FALSE
chr10	102352520	T	A	ENST00000369983	ENSG00000107862	GBF1	TRUE	FALSE
chr10	102352520	T	C	ENST00000369983	ENSG00000107862	GBF1	TRUE	FALSE
chr10	102352520	T	G	ENST00000369983	ENSG00000107862	GBF1	TRUE	FALSE
chr10	102353598	A	C	ENST00000369983	ENSG00000107862	GBF1	TRUE	FALSE
chr10	102353598	A	G	ENST00000369983	ENSG00000107862	GBF1	TRUE	FALSE
chr10	102353598	A	T	ENST00000369983	ENSG00000107862	GBF1	TRUE	FALSE
chr10	102353599	G	A	ENST00000369983	ENSG00000107862	GBF1	TRUE	FALSE
chr10	102353599	G	C	ENST00000369983	ENSG00000107862	GBF1	TRUE	FALSE
chr10	102353599	G	T	ENST00000369983	ENSG00000107862	GBF1	TRUE	FALSE
chr10	102353602	T	A	ENST00000369983	ENSG00000107862	GBF1	TRUE	TRUE
chr10	102353602	T	G	ENST00000369983	ENSG00000107862	GBF1	TRUE	TRUE
chr10	102353607	C	T	ENST00000369983	ENSG00000107862	GBF1	TRUE	TRUE
chr10	102353613	A	T	ENST00000369983	ENSG00000107862	GBF1	TRUE	TRUE
chr10	102353616	G	T	ENST00000369983	ENSG00000107862	GBF1	TRUE	TRUE
chr10	102353619	G	T	ENST00000369983	ENSG00000107862	GBF1	TRUE	TRUE
chr10	102353625	A	T	ENST00000369983	ENSG00000107862	GBF1	TRUE	TRUE
chr10	102353633	T	A	ENST00000369983	ENSG00000107862	GBF1	TRUE	TRUE
chr10	102353633	T	G	ENST00000369983	ENSG00000107862	GBF1	TRUE	TRUE
chr10	102353649	A	T	ENST00000369983	ENSG00000107862	GBF1	TRUE	TRUE
chr10	102353652	A	T	ENST00000369983	ENSG00000107862	GBF1	TRUE	TRUE
chr10	102353655	G	A	ENST00000369983	ENSG00000107862	GBF1	TRUE	FALSE
chr10	102353655	G	C	ENST00000369983	ENSG00000107862	GBF1	TRUE	FALSE
chr10	102353655	G	T	ENST00000369983	ENSG00000107862	GBF1	TRUE	FALSE
chr10	102353656	T	A	ENST00000369983	ENSG00000107862	GBF1	TRUE	FALSE
chr10	102353656	T	C	ENST00000369983	ENSG00000107862	GBF1	TRUE	FALSE
chr10	102353656	T	G	ENST00000369983	ENSG00000107862	GBF1	TRUE	FALSE
chr10	102358037	A	C	ENST00000369983	ENSG00000107862	GBF1	TRUE	FALSE
chr10	102358037	A	G	ENST00000369983	ENSG00000107862	GBF1	TRUE	FALSE
chr10	102358037	A	T	ENST00000369983	ENSG00000107862	GBF1	TRUE	FALSE
chr10	102358038	G	A	ENST00000369983	ENSG00000107862	GBF1	TRUE	FALSE
chr10	102358038	G	C	ENST00000369983	ENSG00000107862	GBF1	TRUE	FALSE
chr10	102358038	G	T	ENST00000369983	ENSG00000107862	GBF1	TRUE	FALSE
chr10	102358042	A	T	ENST00000369983	ENSG00000107862	GBF1	TRUE	TRUE
chr10	102358048	A	T	ENST00000369983	ENSG00000107862	GBF1	TRUE	TRUE
chr10	102358054	G	T	ENST00000369983	ENSG00000107862	GBF1	TRUE	TRUE
chr10	102358070	C	A	ENST00000369983	ENSG00000107862	GBF1	TRUE	TRUE
chr10	102358070	C	G	ENST00000369983	ENSG00000107862	GBF1	TRUE	TRUE
chr10	102358075	A	T	ENST00000369983	ENSG00000107862	GBF1	TRUE	TRUE
chr10	102358079	G	A	ENST00000369983	ENSG00000107862	GBF1	TRUE	TRUE
chr10	102358080	G	A	ENST00000369983	ENSG00000107862	GBF1	TRUE	TRUE
chr10	102358081	A	T	ENST00000369983	ENSG00000107862	GBF1	TRUE	TRUE
chr10	102358084	A	T	ENST00000369983	ENSG00000107862	GBF1	TRUE	TRUE
chr10	102358087	C	T	ENST00000369983	ENSG00000107862	GBF1	TRUE	TRUE
chr10	102358090	A	T	ENST00000369983	ENSG00000107862	GBF1	TRUE	TRUE
chr10	102358093	A	T	ENST00000369983	ENSG00000107862	GBF1	TRUE	TRUE
chr10	102358123	A	T	ENST00000369983	ENSG00000107862	GBF1	TRUE	TRUE
chr10	102358139	C	A	ENST00000369983	ENSG00000107862	GBF1	TRUE	TRUE
chr10	102358139	C	G	ENST00000369983	ENSG00000107862	GBF1	TRUE	TRUE
chr10	102358141	G	T	ENST00000369983	ENSG00000107862	GBF1	TRUE	TRUE
chr10	102358159	G	T	ENST00000369983	ENSG00000107862	GBF1	TRUE	TRUE
chr10	102358169	T	A	ENST00000369983	ENSG00000107862	GBF1	TRUE	TRUE
chr10	102358169	T	G	ENST00000369983	ENSG00000107862	GBF1	TRUE	TRUE
chr10	102358172	C	A	ENST00000369983	ENSG00000107862	GBF1	TRUE	TRUE
chr10	102358172	C	G	ENST00000369983	ENSG00000107862	GBF1	TRUE	TRUE
chr10	102358187	G	A	ENST00000369983	ENSG00000107862	GBF1	TRUE	FALSE
chr10	102358187	G	C	ENST00000369983	ENSG00000107862	GBF1	TRUE	FALSE
chr10	102358187	G	T	ENST00000369983	ENSG00000107862	GBF1	TRUE	FALSE
chr10	102358188	T	A	ENST00000369983	ENSG00000107862	GBF1	TRUE	FALSE
chr10	102358188	T	C	ENST00000369983	ENSG00000107862	GBF1	TRUE	FALSE
chr10	102358188	T	G	ENST00000369983	ENSG00000107862	GBF1	TRUE	FALSE
chr10	102358504	A	C	ENST00000369983	ENSG00000107862	GBF1	TRUE	FALSE
chr10	102358504	A	G	ENST00000369983	ENSG00000107862	GBF1	TRUE	FALSE
chr10	102358504	A	T	ENST00000369983	ENSG00000107862	GBF1	TRUE	FALSE
chr10	102358505	G	A	ENST00000369983	ENSG00000107862	GBF1	TRUE	FALSE
chr10	102358505	G	C	ENST00000369983	ENSG00000107862	GBF1	TRUE	FALSE
chr10	102358505	G	T	ENST00000369983	ENSG00000107862	GBF1	TRUE	FALSE
chr10	102358554	C	A	ENST00000369983	ENSG00000107862	GBF1	TRUE	TRUE
chr10	102358554	C	G	ENST00000369983	ENSG00000107862	GBF1	TRUE	TRUE
chr10	102358556	G	T	ENST00000369983	ENSG00000107862	GBF1	TRUE	TRUE
chr10	102358566	C	A	ENST00000369983	ENSG00000107862	GBF1	TRUE	TRUE
chr10	102358566	C	G	ENST00000369983	ENSG00000107862	GBF1	TRUE	TRUE
chr10	102358601	G	T	ENST00000369983	ENSG00000107862	GBF1	TRUE	TRUE
chr10	102358613	C	T	ENST00000369983	ENSG00000107862	GBF1	TRUE	TRUE
chr10	102358625	A	T	ENST00000369983	ENSG00000107862	GBF1	TRUE	TRUE
chr10	102358628	G	T	ENST00000369983	ENSG00000107862	GBF1	TRUE	TRUE
chr10	102358646	G	T	ENST00000369983	ENSG00000107862	GBF1	TRUE	TRUE
chr10	102358649	C	T	ENST00000369983	ENSG00000107862	GBF1	TRUE	TRUE
chr10	102358669	C	A	ENST00000369983	ENSG00000107862	GBF1	TRUE	TRUE
chr10	102358669	C	G	ENST00000369983	ENSG00000107862	GBF1	TRUE	TRUE
chr10	102358682	G	T	ENST00000369983	ENSG00000107862	GBF1	TRUE	TRUE
chr10	102358688	G	T	ENST00000369983	ENSG00000107862	GBF1	TRUE	TRUE
chr10	102358697	G	T	ENST00000369983	ENSG00000107862	GBF1	TRUE	TRUE
chr10	102358712	G	T	ENST00000369983	ENSG00000107862	GBF1	TRUE	TRUE
chr10	102358715	C	T	ENST00000369983	ENSG00000107862	GBF1	TRUE	TRUE
chr10	102358727	C	T	ENST00000369983	ENSG00000107862	GBF1	TRUE	TRUE
chr10	102358730	G	A	ENST00000369983	ENSG00000107862	GBF1	TRUE	FALSE
chr10	102358730	G	C	ENST00000369983	ENSG00000107862	GBF1	TRUE	FALSE
chr10	102358730	G	T	ENST00000369983	ENSG00000107862	GBF1	TRUE	FALSE
chr10	102358731	T	A	ENST00000369983	ENSG00000107862	GBF1	TRUE	FALSE
chr10	102358731	T	C	ENST00000369983	ENSG00000107862	GBF1	TRUE	FALSE
chr10	102358731	T	G	ENST00000369983	ENSG00000107862	GBF1	TRUE	FALSE
chr10	102359265	A	C	ENST00000369983	ENSG00000107862	GBF1	TRUE	FALSE
chr10	102359265	A	G	ENST00000369983	ENSG00000107862	GBF1	TRUE	FALSE
chr10	102359265	A	T	ENST00000369983	ENSG00000107862	GBF1	TRUE	FALSE
chr10	102359266	G	A	ENST00000369983	ENSG00000107862	GBF1	TRUE	FALSE
chr10	102359266	G	C	ENST00000369983	ENSG00000107862	GBF1	TRUE	FALSE
chr10	102359266	G	T	ENST00000369983	ENSG00000107862	GBF1	TRUE	FALSE
chr10	102359267	C	T	ENST00000369983	ENSG00000107862	GBF1	TRUE	TRUE
chr10	102359270	G	T	ENST00000369983	ENSG00000107862	GBF1	TRUE	TRUE
chr10	102359285	G	T	ENST00000369983	ENSG00000107862	GBF1	TRUE	TRUE
chr10	102359288	A	T	ENST00000369983	ENSG00000107862	GBF1	TRUE	TRUE
chr10	102359294	C	T	ENST00000369983	ENSG00000107862	GBF1	TRUE	TRUE
chr10	102359298	C	A	ENST00000369983	ENSG00000107862	GBF1	TRUE	TRUE
chr10	102359298	C	G	ENST00000369983	ENSG00000107862	GBF1	TRUE	TRUE
chr10	102359309	G	T	ENST00000369983	ENSG00000107862	GBF1	TRUE	TRUE
chr10	102359321	G	T	ENST00000369983	ENSG00000107862	GBF1	TRUE	TRUE
chr10	102359328	T	A	ENST00000369983	ENSG00000107862	GBF1	TRUE	TRUE
chr10	102359328	T	G	ENST00000369983	ENSG00000107862	GBF1	TRUE	TRUE
chr10	102359330	G	T	ENST00000369983	ENSG00000107862	GBF1	TRUE	TRUE
chr10	102359333	G	T	ENST00000369983	ENSG00000107862	GBF1	TRUE	TRUE
chr10	102359338	C	A	ENST00000369983	ENSG00000107862	GBF1	TRUE	TRUE
chr10	102359389	C	A	ENST00000369983	ENSG00000107862	GBF1	TRUE	TRUE
chr10	102359389	C	G	ENST00000369983	ENSG00000107862	GBF1	TRUE	TRUE
chr10	102359417	C	T	ENST00000369983	ENSG00000107862	GBF1	TRUE	TRUE
chr10	102359426	C	T	ENST00000369983	ENSG00000107862	GBF1	TRUE	TRUE
chr10	102359429	A	T	ENST00000369983	ENSG00000107862	GBF1	TRUE	TRUE
chr10	102359432	G	T	ENST00000369983	ENSG00000107862	GBF1	TRUE	TRUE
chr10	102359436	G	A	ENST00000369983	ENSG00000107862	GBF1	TRUE	FALSE
chr10	102359436	G	C	ENST00000369983	ENSG00000107862	GBF1	TRUE	FALSE
chr10	102359436	G	T	ENST00000369983	ENSG00000107862	GBF1	TRUE	FALSE
chr10	102359437	T	A	ENST00000369983	ENSG00000107862	GBF1	TRUE	FALSE
chr10	102359437	T	C	ENST00000369983	ENSG00000107862	GBF1	TRUE	FALSE
chr10	102359437	T	G	ENST00000369983	ENSG00000107862	GBF1	TRUE	FALSE
chr10	102360182	A	C	ENST00000369983	ENSG00000107862	GBF1	TRUE	FALSE
chr10	102360182	A	G	ENST00000369983	ENSG00000107862	GBF1	TRUE	FALSE
chr10	102360182	A	T	ENST00000369983	ENSG00000107862	GBF1	TRUE	FALSE
chr10	102360183	G	A	ENST00000369983	ENSG00000107862	GBF1	TRUE	FALSE
chr10	102360183	G	C	ENST00000369983	ENSG00000107862	GBF1	TRUE	FALSE
chr10	102360183	G	T	ENST00000369983	ENSG00000107862	GBF1	TRUE	FALSE
chr10	102360193	T	A	ENST00000369983	ENSG00000107862	GBF1	TRUE	TRUE
chr10	102360203	T	A	ENST00000369983	ENSG00000107862	GBF1	TRUE	TRUE
chr10	102360203	T	G	ENST00000369983	ENSG00000107862	GBF1	TRUE	TRUE
chr10	102360215	C	A	ENST00000369983	ENSG00000107862	GBF1	TRUE	TRUE
chr10	102360222	G	T	ENST00000369983	ENSG00000107862	GBF1	TRUE	TRUE
chr10	102360274	C	A	ENST00000369983	ENSG00000107862	GBF1	TRUE	TRUE
chr10	102360274	C	G	ENST00000369983	ENSG00000107862	GBF1	TRUE	TRUE
chr10	102360276	G	T	ENST00000369983	ENSG00000107862	GBF1	TRUE	TRUE
chr10	102360294	G	T	ENST00000369983	ENSG00000107862	GBF1	TRUE	TRUE
chr10	102360304	T	A	ENST00000369983	ENSG00000107862	GBF1	TRUE	TRUE
chr10	102360321	G	T	ENST00000369983	ENSG00000107862	GBF1	TRUE	TRUE
chr10	102360325	C	A	ENST00000369983	ENSG00000107862	GBF1	TRUE	TRUE
chr10	102360325	C	G	ENST00000369983	ENSG00000107862	GBF1	TRUE	TRUE
chr10	102360339	C	T	ENST00000369983	ENSG00000107862	GBF1	TRUE	TRUE
chr10	102360344	C	A	ENST00000369983	ENSG00000107862	GBF1	TRUE	TRUE
chr10	102360345	C	T	ENST00000369983	ENSG00000107862	GBF1	TRUE	TRUE
chr10	102360355	T	A	ENST00000369983	ENSG00000107862	GBF1	TRUE	TRUE
chr10	102360366	A	T	ENST00000369983	ENSG00000107862	GBF1	TRUE	TRUE
chr10	102360372	G	T	ENST00000369983	ENSG00000107862	GBF1	TRUE	TRUE
chr10	102360380	C	A	ENST00000369983	ENSG00000107862	GBF1	TRUE	TRUE
chr10	102360388	T	A	ENST00000369983	ENSG00000107862	GBF1	TRUE	TRUE
chr10	102360388	T	G	ENST00000369983	ENSG00000107862	GBF1	TRUE	TRUE
chr10	102360393	C	T	ENST00000369983	ENSG00000107862	GBF1	TRUE	TRUE
chr10	102360396	G	A	ENST00000369983	ENSG00000107862	GBF1	TRUE	FALSE
chr10	102360396	G	C	ENST00000369983	ENSG00000107862	GBF1	TRUE	FALSE
chr10	102360396	G	T	ENST00000369983	ENSG00000107862	GBF1	TRUE	FALSE
chr10	102360397	T	A	ENST00000369983	ENSG00000107862	GBF1	TRUE	FALSE
chr10	102360397	T	C	ENST00000369983	ENSG00000107862	GBF1	FALSE	FALSE
chr10	102360397	T	G	ENST00000369983	ENSG00000107862	GBF1	TRUE	FALSE
chr10	102361020	A	C	ENST00000369983	ENSG00000107862	GBF1	TRUE	FALSE
chr10	102361020	A	G	ENST00000369983	ENSG00000107862	GBF1	TRUE	FALSE
chr10	102361020	A	T	ENST00000369983	ENSG00000107862	GBF1	TRUE	FALSE
chr10	102361021	G	A	ENST00000369983	ENSG00000107862	GBF1	TRUE	FALSE
chr10	102361021	G	C	ENST00000369983	ENSG00000107862	GBF1	TRUE	FALSE
chr10	102361021	G	T	ENST00000369983	ENSG00000107862	GBF1	TRUE	FALSE
chr10	102361034	G	T	ENST00000369983	ENSG00000107862	GBF1	TRUE	TRUE
chr10	102361037	C	T	ENST00000369983	ENSG00000107862	GBF1	TRUE	TRUE
chr10	102361051	T	A	ENST00000369983	ENSG00000107862	GBF1	TRUE	TRUE
chr10	102361051	T	G	ENST00000369983	ENSG00000107862	GBF1	TRUE	TRUE
chr10	102361064	C	T	ENST00000369983	ENSG00000107862	GBF1	TRUE	TRUE
chr10	102361072	C	A	ENST00000369983	ENSG00000107862	GBF1	TRUE	TRUE
chr10	102361085	G	T	ENST00000369983	ENSG00000107862	GBF1	TRUE	TRUE
chr10	102361094	C	T	ENST00000369983	ENSG00000107862	GBF1	TRUE	TRUE
chr10	102361097	G	T	ENST00000369983	ENSG00000107862	GBF1	TRUE	TRUE
chr10	102361106	A	T	ENST00000369983	ENSG00000107862	GBF1	TRUE	TRUE
chr10	102361112	C	T	ENST00000369983	ENSG00000107862	GBF1	TRUE	TRUE
chr10	102361118	G	T	ENST00000369983	ENSG00000107862	GBF1	TRUE	TRUE
chr10	102361121	G	A	ENST00000369983	ENSG00000107862	GBF1	TRUE	FALSE
chr10	102361121	G	C	ENST00000369983	ENSG00000107862	GBF1	TRUE	FALSE
chr10	102361121	G	T	ENST00000369983	ENSG00000107862	GBF1	TRUE	FALSE
chr10	102361122	T	A	ENST00000369983	ENSG00000107862	GBF1	TRUE	FALSE
chr10	102361122	T	C	ENST00000369983	ENSG00000107862	GBF1	TRUE	FALSE
chr10	102361122	T	G	ENST00000369983	ENSG00000107862	GBF1	TRUE	FALSE
chr10	102361716	A	C	ENST00000369983	ENSG00000107862	GBF1	TRUE	FALSE
chr10	102361716	A	G	ENST00000369983	ENSG00000107862	GBF1	TRUE	FALSE
chr10	102361716	A	T	ENST00000369983	ENSG00000107862	GBF1	TRUE	FALSE
chr10	102361717	G	A	ENST00000369983	ENSG00000107862	GBF1	TRUE	FALSE
chr10	102361717	G	C	ENST00000369983	ENSG00000107862	GBF1	TRUE	FALSE
chr10	102361717	G	T	ENST00000369983	ENSG00000107862	GBF1	TRUE	FALSE
chr10	102361723	C	A	ENST00000369983	ENSG00000107862	GBF1	TRUE	TRUE
chr10	102361723	C	G	ENST00000369983	ENSG00000107862	GBF1	TRUE	TRUE
chr10	102361727	A	T	ENST00000369983	ENSG00000107862	GBF1	TRUE	TRUE
chr10	102361730	A	T	ENST00000369983	ENSG00000107862	GBF1	TRUE	TRUE
chr10	102361739	G	T	ENST00000369983	ENSG00000107862	GBF1	TRUE	TRUE
chr10	102361754	G	T	ENST00000369983	ENSG00000107862	GBF1	TRUE	TRUE
chr10	102361763	A	T	ENST00000369983	ENSG00000107862	GBF1	TRUE	TRUE
chr10	102361774	T	A	ENST00000369983	ENSG00000107862	GBF1	TRUE	TRUE
chr10	102361774	T	G	ENST00000369983	ENSG00000107862	GBF1	TRUE	TRUE
chr10	102361775	G	T	ENST00000369983	ENSG00000107862	GBF1	TRUE	TRUE
chr10	102361781	A	T	ENST00000369983	ENSG00000107862	GBF1	TRUE	TRUE
chr10	102361784	G	T	ENST00000369983	ENSG00000107862	GBF1	TRUE	TRUE
chr10	102361796	G	T	ENST00000369983	ENSG00000107862	GBF1	TRUE	TRUE
chr10	102361808	C	T	ENST00000369983	ENSG00000107862	GBF1	TRUE	TRUE
chr10	102361815	G	A	ENST00000369983	ENSG00000107862	GBF1	TRUE	TRUE
chr10	102361816	G	A	ENST00000369983	ENSG00000107862	GBF1	TRUE	TRUE
chr10	102361838	G	T	ENST00000369983	ENSG00000107862	GBF1	TRUE	TRUE
chr10	102361846	C	A	ENST00000369983	ENSG00000107862	GBF1	TRUE	TRUE
chr10	102361846	C	G	ENST00000369983	ENSG00000107862	GBF1	TRUE	TRUE
chr10	102361855	T	A	ENST00000369983	ENSG00000107862	GBF1	TRUE	TRUE
chr10	102361855	T	G	ENST00000369983	ENSG00000107862	GBF1	TRUE	TRUE
chr10	102361861	T	A	ENST00000369983	ENSG00000107862	GBF1	TRUE	TRUE
chr10	102361867	C	A	ENST00000369983	ENSG00000107862	GBF1	TRUE	TRUE
chr10	102361867	C	G	ENST00000369983	ENSG00000107862	GBF1	TRUE	TRUE
chr10	102361870	C	A	ENST00000369983	ENSG00000107862	GBF1	TRUE	TRUE
chr10	102361870	C	G	ENST00000369983	ENSG00000107862	GBF1	TRUE	TRUE
chr10	102361873	T	A	ENST00000369983	ENSG00000107862	GBF1	TRUE	TRUE
chr10	102361886	G	T	ENST00000369983	ENSG00000107862	GBF1	TRUE	TRUE
chr10	102361889	G	T	ENST00000369983	ENSG00000107862	GBF1	TRUE	TRUE
chr10	102361898	A	T	ENST00000369983	ENSG00000107862	GBF1	TRUE	TRUE
chr10	102361910	A	T	ENST00000369983	ENSG00000107862	GBF1	TRUE	TRUE
chr10	102361913	G	A	ENST00000369983	ENSG00000107862	GBF1	TRUE	FALSE
chr10	102361913	G	C	ENST00000369983	ENSG00000107862	GBF1	TRUE	FALSE
chr10	102361913	G	T	ENST00000369983	ENSG00000107862	GBF1	TRUE	FALSE
chr10	102361914	T	A	ENST00000369983	ENSG00000107862	GBF1	TRUE	FALSE
chr10	102361914	T	C	ENST00000369983	ENSG00000107862	GBF1	TRUE	FALSE
chr10	102361914	T	G	ENST00000369983	ENSG00000107862	GBF1	TRUE	FALSE
chr10	102362473	A	C	ENST00000369983	ENSG00000107862	GBF1	TRUE	FALSE
chr10	102362473	A	G	ENST00000369983	ENSG00000107862	GBF1	TRUE	FALSE
chr10	102362473	A	T	ENST00000369983	ENSG00000107862	GBF1	TRUE	FALSE
chr10	102362474	G	A	ENST00000369983	ENSG00000107862	GBF1	TRUE	FALSE
chr10	102362474	G	C	ENST00000369983	ENSG00000107862	GBF1	TRUE	FALSE
chr10	102362474	G	T	ENST00000369983	ENSG00000107862	GBF1	TRUE	FALSE
chr10	102362496	C	T	ENST00000369983	ENSG00000107862	GBF1	TRUE	TRUE
chr10	102362504	T	A	ENST00000369983	ENSG00000107862	GBF1	TRUE	TRUE
chr10	102362504	T	G	ENST00000369983	ENSG00000107862	GBF1	TRUE	TRUE
chr10	102362536	T	A	ENST00000369983	ENSG00000107862	GBF1	TRUE	TRUE
chr10	102362556	G	T	ENST00000369983	ENSG00000107862	GBF1	TRUE	TRUE
chr10	102362567	C	A	ENST00000369983	ENSG00000107862	GBF1	TRUE	TRUE
chr10	102362568	C	T	ENST00000369983	ENSG00000107862	GBF1	TRUE	TRUE
chr10	102362574	A	T	ENST00000369983	ENSG00000107862	GBF1	TRUE	TRUE
chr10	102362595	C	T	ENST00000369983	ENSG00000107862	GBF1	TRUE	TRUE
chr10	102362598	C	T	ENST00000369983	ENSG00000107862	GBF1	TRUE	TRUE
chr10	102362601	G	T	ENST00000369983	ENSG00000107862	GBF1	TRUE	TRUE
chr10	102362604	A	T	ENST00000369983	ENSG00000107862	GBF1	TRUE	TRUE
chr10	102362607	A	T	ENST00000369983	ENSG00000107862	GBF1	TRUE	TRUE
chr10	102362610	G	T	ENST00000369983	ENSG00000107862	GBF1	TRUE	TRUE
chr10	102362619	A	T	ENST00000369983	ENSG00000107862	GBF1	TRUE	TRUE
chr10	102362630	T	A	ENST00000369983	ENSG00000107862	GBF1	TRUE	TRUE
chr10	102362631	G	T	ENST00000369983	ENSG00000107862	GBF1	TRUE	TRUE
chr10	102362649	C	T	ENST00000369983	ENSG00000107862	GBF1	TRUE	TRUE
chr10	102362652	G	T	ENST00000369983	ENSG00000107862	GBF1	TRUE	TRUE
chr10	102362665	G	A	ENST00000369983	ENSG00000107862	GBF1	TRUE	FALSE
chr10	102362665	G	C	ENST00000369983	ENSG00000107862	GBF1	TRUE	FALSE
chr10	102362665	G	T	ENST00000369983	ENSG00000107862	GBF1	TRUE	FALSE
chr10	102362666	T	A	ENST00000369983	ENSG00000107862	GBF1	TRUE	FALSE
chr10	102362666	T	C	ENST00000369983	ENSG00000107862	GBF1	TRUE	FALSE
chr10	102362666	T	G	ENST00000369983	ENSG00000107862	GBF1	TRUE	FALSE
chr10	102363254	A	C	ENST00000369983	ENSG00000107862	GBF1	TRUE	FALSE
chr10	102363254	A	G	ENST00000369983	ENSG00000107862	GBF1	TRUE	FALSE
chr10	102363254	A	T	ENST00000369983	ENSG00000107862	GBF1	TRUE	FALSE
chr10	102363255	G	A	ENST00000369983	ENSG00000107862	GBF1	TRUE	FALSE
chr10	102363255	G	C	ENST00000369983	ENSG00000107862	GBF1	TRUE	FALSE
chr10	102363255	G	T	ENST00000369983	ENSG00000107862	GBF1	TRUE	FALSE
chr10	102363258	G	T	ENST00000369983	ENSG00000107862	GBF1	TRUE	TRUE
chr10	102363261	A	T	ENST00000369983	ENSG00000107862	GBF1	TRUE	TRUE
chr10	102363279	A	T	ENST00000369983	ENSG00000107862	GBF1	TRUE	TRUE
chr10	102363298	C	A	ENST00000369983	ENSG00000107862	GBF1	TRUE	TRUE
chr10	102363298	C	G	ENST00000369983	ENSG00000107862	GBF1	TRUE	TRUE
chr10	102363327	G	T	ENST00000369983	ENSG00000107862	GBF1	TRUE	TRUE
chr10	102363345	G	T	ENST00000369983	ENSG00000107862	GBF1	TRUE	TRUE
chr10	102363354	A	T	ENST00000369983	ENSG00000107862	GBF1	TRUE	TRUE
chr10	102363358	C	A	ENST00000369983	ENSG00000107862	GBF1	TRUE	TRUE
chr10	102363358	C	G	ENST00000369983	ENSG00000107862	GBF1	TRUE	TRUE
chr10	102363360	G	T	ENST00000369983	ENSG00000107862	GBF1	TRUE	TRUE
chr10	102363365	C	A	ENST00000369983	ENSG00000107862	GBF1	TRUE	TRUE
chr10	102363375	G	T	ENST00000369983	ENSG00000107862	GBF1	TRUE	TRUE
chr10	102363378	G	T	ENST00000369983	ENSG00000107862	GBF1	TRUE	TRUE
chr10	102363397	G	A	ENST00000369983	ENSG00000107862	GBF1	TRUE	FALSE
chr10	102363397	G	C	ENST00000369983	ENSG00000107862	GBF1	TRUE	FALSE
chr10	102363397	G	T	ENST00000369983	ENSG00000107862	GBF1	TRUE	FALSE
chr10	102363398	T	A	ENST00000369983	ENSG00000107862	GBF1	TRUE	FALSE
chr10	102363398	T	C	ENST00000369983	ENSG00000107862	GBF1	TRUE	FALSE
chr10	102363398	T	G	ENST00000369983	ENSG00000107862	GBF1	TRUE	FALSE
chr10	102363708	A	C	ENST00000369983	ENSG00000107862	GBF1	TRUE	FALSE
chr10	102363708	A	G	ENST00000369983	ENSG00000107862	GBF1	TRUE	FALSE
chr10	102363708	A	T	ENST00000369983	ENSG00000107862	GBF1	TRUE	FALSE
chr10	102363709	G	A	ENST00000369983	ENSG00000107862	GBF1	TRUE	FALSE
chr10	102363709	G	C	ENST00000369983	ENSG00000107862	GBF1	TRUE	FALSE
chr10	102363709	G	T	ENST00000369983	ENSG00000107862	GBF1	TRUE	FALSE
chr10	102363715	A	T	ENST00000369983	ENSG00000107862	GBF1	TRUE	TRUE
chr10	102363718	A	T	ENST00000369983	ENSG00000107862	GBF1	TRUE	TRUE
chr10	102363730	A	T	ENST00000369983	ENSG00000107862	GBF1	TRUE	TRUE
chr10	102363739	C	T	ENST00000369983	ENSG00000107862	GBF1	TRUE	TRUE
chr10	102363750	T	A	ENST00000369983	ENSG00000107862	GBF1	TRUE	TRUE
chr10	102363769	G	T	ENST00000369983	ENSG00000107862	GBF1	TRUE	TRUE
chr10	102363778	G	T	ENST00000369983	ENSG00000107862	GBF1	TRUE	TRUE
chr10	102363784	A	T	ENST00000369983	ENSG00000107862	GBF1	TRUE	TRUE
chr10	102363790	A	T	ENST00000369983	ENSG00000107862	GBF1	TRUE	TRUE
chr10	102363793	A	T	ENST00000369983	ENSG00000107862	GBF1	TRUE	TRUE
chr10	102363796	A	T	ENST00000369983	ENSG00000107862	GBF1	TRUE	TRUE
chr10	102363799	G	A	ENST00000369983	ENSG00000107862	GBF1	TRUE	FALSE
chr10	102363799	G	C	ENST00000369983	ENSG00000107862	GBF1	TRUE	FALSE
chr10	102363799	G	T	ENST00000369983	ENSG00000107862	GBF1	TRUE	FALSE
chr10	102363800	T	A	ENST00000369983	ENSG00000107862	GBF1	TRUE	FALSE
chr10	102363800	T	C	ENST00000369983	ENSG00000107862	GBF1	TRUE	FALSE
chr10	102363800	T	G	ENST00000369983	ENSG00000107862	GBF1	TRUE	FALSE
chr10	102365395	A	C	ENST00000369983	ENSG00000107862	GBF1	TRUE	FALSE
chr10	102365395	A	G	ENST00000369983	ENSG00000107862	GBF1	TRUE	FALSE
chr10	102365395	A	T	ENST00000369983	ENSG00000107862	GBF1	TRUE	FALSE
chr10	102365396	G	A	ENST00000369983	ENSG00000107862	GBF1	TRUE	FALSE
chr10	102365396	G	C	ENST00000369983	ENSG00000107862	GBF1	TRUE	FALSE
chr10	102365396	G	T	ENST00000369983	ENSG00000107862	GBF1	TRUE	FALSE
chr10	102365415	G	T	ENST00000369983	ENSG00000107862	GBF1	TRUE	TRUE
chr10	102365418	C	T	ENST00000369983	ENSG00000107862	GBF1	TRUE	TRUE
chr10	102365427	C	T	ENST00000369983	ENSG00000107862	GBF1	TRUE	TRUE
chr10	102365430	A	T	ENST00000369983	ENSG00000107862	GBF1	TRUE	TRUE
chr10	102365436	A	T	ENST00000369983	ENSG00000107862	GBF1	TRUE	TRUE
chr10	102365439	A	T	ENST00000369983	ENSG00000107862	GBF1	TRUE	TRUE
chr10	102365448	C	T	ENST00000369983	ENSG00000107862	GBF1	TRUE	TRUE
chr10	102365457	C	T	ENST00000369983	ENSG00000107862	GBF1	TRUE	TRUE
chr10	102365460	G	T	ENST00000369983	ENSG00000107862	GBF1	TRUE	TRUE
chr10	102365463	A	T	ENST00000369983	ENSG00000107862	GBF1	TRUE	TRUE
chr10	102365496	G	T	ENST00000369983	ENSG00000107862	GBF1	TRUE	TRUE
chr10	102365505	C	T	ENST00000369983	ENSG00000107862	GBF1	TRUE	TRUE
chr10	102365509	G	A	ENST00000369983	ENSG00000107862	GBF1	TRUE	TRUE
chr10	102365510	G	A	ENST00000369983	ENSG00000107862	GBF1	TRUE	TRUE
chr10	102365514	C	T	ENST00000369983	ENSG00000107862	GBF1	TRUE	TRUE
chr10	102365517	G	T	ENST00000369983	ENSG00000107862	GBF1	TRUE	TRUE
chr10	102365535	A	T	ENST00000369983	ENSG00000107862	GBF1	TRUE	TRUE
chr10	102365538	A	T	ENST00000369983	ENSG00000107862	GBF1	TRUE	TRUE
chr10	102365547	G	T	ENST00000369983	ENSG00000107862	GBF1	TRUE	TRUE
chr10	102365550	G	T	ENST00000369983	ENSG00000107862	GBF1	TRUE	TRUE
chr10	102365568	A	T	ENST00000369983	ENSG00000107862	GBF1	TRUE	TRUE
chr10	102365584	T	A	ENST00000369983	ENSG00000107862	GBF1	TRUE	TRUE
chr10	102365586	G	T	ENST00000369983	ENSG00000107862	GBF1	TRUE	TRUE
chr10	102365600	G	A	ENST00000369983	ENSG00000107862	GBF1	TRUE	FALSE
chr10	102365600	G	C	ENST00000369983	ENSG00000107862	GBF1	TRUE	FALSE
chr10	102365600	G	T	ENST00000369983	ENSG00000107862	GBF1	TRUE	FALSE
chr10	102365601	T	A	ENST00000369983	ENSG00000107862	GBF1	TRUE	FALSE
chr10	102365601	T	C	ENST00000369983	ENSG00000107862	GBF1	TRUE	FALSE
chr10	102365601	T	G	ENST00000369983	ENSG00000107862	GBF1	TRUE	FALSE
chr10	102366381	A	C	ENST00000369983	ENSG00000107862	GBF1	TRUE	FALSE
chr10	102366381	A	G	ENST00000369983	ENSG00000107862	GBF1	TRUE	FALSE
chr10	102366381	A	T	ENST00000369983	ENSG00000107862	GBF1	TRUE	FALSE
chr10	102366382	G	A	ENST00000369983	ENSG00000107862	GBF1	TRUE	FALSE
chr10	102366382	G	C	ENST00000369983	ENSG00000107862	GBF1	TRUE	FALSE
chr10	102366382	G	T	ENST00000369983	ENSG00000107862	GBF1	TRUE	FALSE
chr10	102366396	C	T	ENST00000369983	ENSG00000107862	GBF1	TRUE	TRUE
chr10	102366405	C	T	ENST00000369983	ENSG00000107862	GBF1	TRUE	TRUE
chr10	102366414	G	T	ENST00000369983	ENSG00000107862	GBF1	TRUE	TRUE
chr10	102366431	C	A	ENST00000369983	ENSG00000107862	GBF1	TRUE	TRUE
chr10	102366431	C	G	ENST00000369983	ENSG00000107862	GBF1	TRUE	TRUE
chr10	102366435	G	T	ENST00000369983	ENSG00000107862	GBF1	TRUE	TRUE
chr10	102366448	T	A	ENST00000369983	ENSG00000107862	GBF1	TRUE	TRUE
chr10	102366456	G	T	ENST00000369983	ENSG00000107862	GBF1	TRUE	TRUE
chr10	102366471	C	T	ENST00000369983	ENSG00000107862	GBF1	TRUE	TRUE
chr10	102366478	T	A	ENST00000369983	ENSG00000107862	GBF1	TRUE	TRUE
chr10	102366483	G	T	ENST00000369983	ENSG00000107862	GBF1	TRUE	TRUE
chr10	102366495	G	T	ENST00000369983	ENSG00000107862	GBF1	TRUE	TRUE
chr10	102366502	G	A	ENST00000369983	ENSG00000107862	GBF1	TRUE	TRUE
chr10	102366503	G	A	ENST00000369983	ENSG00000107862	GBF1	TRUE	TRUE
chr10	102366507	G	A	ENST00000369983	ENSG00000107862	GBF1	TRUE	TRUE
chr10	102366507	G	C	ENST00000369983	ENSG00000107862	GBF1	TRUE	TRUE
chr10	102366507	G	T	ENST00000369983	ENSG00000107862	GBF1	TRUE	TRUE
chr10	102366508	T	A	ENST00000369983	ENSG00000107862	GBF1	TRUE	TRUE
chr10	102366508	T	C	ENST00000369983	ENSG00000107862	GBF1	TRUE	TRUE
chr10	102366508	T	G	ENST00000369983	ENSG00000107862	GBF1	TRUE	TRUE
chr10	102367083	A	C	ENST00000369983	ENSG00000107862	GBF1	TRUE	FALSE
chr10	102367083	A	G	ENST00000369983	ENSG00000107862	GBF1	TRUE	FALSE
chr10	102367083	A	T	ENST00000369983	ENSG00000107862	GBF1	TRUE	FALSE
chr10	102367084	G	A	ENST00000369983	ENSG00000107862	GBF1	TRUE	FALSE
chr10	102367084	G	C	ENST00000369983	ENSG00000107862	GBF1	TRUE	FALSE
chr10	102367084	G	T	ENST00000369983	ENSG00000107862	GBF1	TRUE	FALSE
chr10	102367090	T	A	ENST00000369983	ENSG00000107862	GBF1	TRUE	TRUE
chr10	102367123	C	A	ENST00000369983	ENSG00000107862	GBF1	TRUE	TRUE
chr10	102367138	T	A	ENST00000369983	ENSG00000107862	GBF1	TRUE	TRUE
chr10	102367138	T	G	ENST00000369983	ENSG00000107862	GBF1	TRUE	TRUE
chr10	102367163	C	T	ENST00000369983	ENSG00000107862	GBF1	TRUE	TRUE
chr10	102367184	A	T	ENST00000369983	ENSG00000107862	GBF1	TRUE	TRUE
chr10	102367187	C	T	ENST00000369983	ENSG00000107862	GBF1	TRUE	TRUE
chr10	102367208	G	T	ENST00000369983	ENSG00000107862	GBF1	TRUE	TRUE
chr10	102367211	G	A	ENST00000369983	ENSG00000107862	GBF1	TRUE	FALSE
chr10	102367211	G	C	ENST00000369983	ENSG00000107862	GBF1	TRUE	FALSE
chr10	102367211	G	T	ENST00000369983	ENSG00000107862	GBF1	TRUE	FALSE
chr10	102367212	T	A	ENST00000369983	ENSG00000107862	GBF1	TRUE	FALSE
chr10	102367212	T	C	ENST00000369983	ENSG00000107862	GBF1	TRUE	FALSE
chr10	102367212	T	G	ENST00000369983	ENSG00000107862	GBF1	TRUE	FALSE
chr10	102367476	A	C	ENST00000369983	ENSG00000107862	GBF1	TRUE	FALSE
chr10	102367476	A	G	ENST00000369983	ENSG00000107862	GBF1	TRUE	FALSE
chr10	102367476	A	T	ENST00000369983	ENSG00000107862	GBF1	TRUE	FALSE
chr10	102367477	G	A	ENST00000369983	ENSG00000107862	GBF1	TRUE	FALSE
chr10	102367477	G	C	ENST00000369983	ENSG00000107862	GBF1	TRUE	FALSE
chr10	102367477	G	T	ENST00000369983	ENSG00000107862	GBF1	TRUE	FALSE
chr10	102367478	G	T	ENST00000369983	ENSG00000107862	GBF1	TRUE	TRUE
chr10	102367487	A	T	ENST00000369983	ENSG00000107862	GBF1	TRUE	TRUE
chr10	102367496	A	T	ENST00000369983	ENSG00000107862	GBF1	TRUE	TRUE
chr10	102367508	G	T	ENST00000369983	ENSG00000107862	GBF1	TRUE	TRUE
chr10	102367514	A	T	ENST00000369983	ENSG00000107862	GBF1	TRUE	TRUE
chr10	102367523	G	T	ENST00000369983	ENSG00000107862	GBF1	TRUE	TRUE
chr10	102367526	C	T	ENST00000369983	ENSG00000107862	GBF1	TRUE	TRUE
chr10	102367538	G	T	ENST00000369983	ENSG00000107862	GBF1	TRUE	TRUE
chr10	102367549	C	A	ENST00000369983	ENSG00000107862	GBF1	TRUE	TRUE
chr10	102367549	C	G	ENST00000369983	ENSG00000107862	GBF1	TRUE	TRUE
chr10	102367559	A	T	ENST00000369983	ENSG00000107862	GBF1	TRUE	TRUE
chr10	102367561	G	A	ENST00000369983	ENSG00000107862	GBF1	TRUE	FALSE
chr10	102367561	G	C	ENST00000369983	ENSG00000107862	GBF1	TRUE	FALSE
chr10	102367561	G	T	ENST00000369983	ENSG00000107862	GBF1	TRUE	FALSE
chr10	102367562	T	A	ENST00000369983	ENSG00000107862	GBF1	TRUE	FALSE
chr10	102367562	T	C	ENST00000369983	ENSG00000107862	GBF1	TRUE	FALSE
chr10	102367562	T	G	ENST00000369983	ENSG00000107862	GBF1	TRUE	FALSE
chr10	102368216	A	C	ENST00000369983	ENSG00000107862	GBF1	TRUE	FALSE
chr10	102368216	A	G	ENST00000369983	ENSG00000107862	GBF1	TRUE	FALSE
chr10	102368216	A	T	ENST00000369983	ENSG00000107862	GBF1	TRUE	FALSE
chr10	102368217	G	A	ENST00000369983	ENSG00000107862	GBF1	TRUE	FALSE
chr10	102368217	G	C	ENST00000369983	ENSG00000107862	GBF1	TRUE	FALSE
chr10	102368217	G	T	ENST00000369983	ENSG00000107862	GBF1	TRUE	FALSE
chr10	102368222	G	T	ENST00000369983	ENSG00000107862	GBF1	TRUE	TRUE
chr10	102368225	G	T	ENST00000369983	ENSG00000107862	GBF1	TRUE	TRUE
chr10	102368240	G	T	ENST00000369983	ENSG00000107862	GBF1	TRUE	TRUE
chr10	102368243	G	T	ENST00000369983	ENSG00000107862	GBF1	TRUE	TRUE
chr10	102368246	C	T	ENST00000369983	ENSG00000107862	GBF1	TRUE	TRUE
chr10	102368256	T	A	ENST00000369983	ENSG00000107862	GBF1	TRUE	TRUE
chr10	102368264	G	T	ENST00000369983	ENSG00000107862	GBF1	TRUE	TRUE
chr10	102368272	T	A	ENST00000369983	ENSG00000107862	GBF1	TRUE	TRUE
chr10	102368272	T	G	ENST00000369983	ENSG00000107862	GBF1	TRUE	TRUE
chr10	102368277	G	A	ENST00000369983	ENSG00000107862	GBF1	TRUE	TRUE
chr10	102368278	G	A	ENST00000369983	ENSG00000107862	GBF1	TRUE	TRUE
chr10	102368294	C	T	ENST00000369983	ENSG00000107862	GBF1	TRUE	TRUE
chr10	102368309	G	T	ENST00000369983	ENSG00000107862	GBF1	TRUE	TRUE
chr10	102368344	T	A	ENST00000369983	ENSG00000107862	GBF1	TRUE	TRUE
chr10	102368344	T	G	ENST00000369983	ENSG00000107862	GBF1	TRUE	TRUE
chr10	102368370	G	A	ENST00000369983	ENSG00000107862	GBF1	TRUE	TRUE
chr10	102368371	G	A	ENST00000369983	ENSG00000107862	GBF1	TRUE	TRUE
chr10	102368398	T	A	ENST00000369983	ENSG00000107862	GBF1	TRUE	TRUE
chr10	102368398	T	G	ENST00000369983	ENSG00000107862	GBF1	TRUE	TRUE
chr10	102368408	A	T	ENST00000369983	ENSG00000107862	GBF1	TRUE	TRUE
chr10	102368417	G	T	ENST00000369983	ENSG00000107862	GBF1	TRUE	TRUE
chr10	102368420	G	T	ENST00000369983	ENSG00000107862	GBF1	TRUE	TRUE
chr10	102368432	C	T	ENST00000369983	ENSG00000107862	GBF1	TRUE	TRUE
chr10	102368435	A	T	ENST00000369983	ENSG00000107862	GBF1	TRUE	TRUE
chr10	102368445	C	A	ENST00000369983	ENSG00000107862	GBF1	TRUE	TRUE
chr10	102368445	C	G	ENST00000369983	ENSG00000107862	GBF1	TRUE	TRUE
chr10	102368455	G	A	ENST00000369983	ENSG00000107862	GBF1	TRUE	FALSE
chr10	102368455	G	C	ENST00000369983	ENSG00000107862	GBF1	TRUE	FALSE
chr10	102368455	G	T	ENST00000369983	ENSG00000107862	GBF1	TRUE	FALSE
chr10	102368456	T	A	ENST00000369983	ENSG00000107862	GBF1	TRUE	FALSE
chr10	102368456	T	C	ENST00000369983	ENSG00000107862	GBF1	TRUE	FALSE
chr10	102368456	T	G	ENST00000369983	ENSG00000107862	GBF1	TRUE	FALSE
chr10	102368737	A	C	ENST00000369983	ENSG00000107862	GBF1	FALSE	FALSE
chr10	102368737	A	G	ENST00000369983	ENSG00000107862	GBF1	FALSE	FALSE
chr10	102368737	A	T	ENST00000369983	ENSG00000107862	GBF1	FALSE	FALSE
chr10	102368738	G	A	ENST00000369983	ENSG00000107862	GBF1	FALSE	FALSE
chr10	102368738	G	C	ENST00000369983	ENSG00000107862	GBF1	FALSE	FALSE
chr10	102368738	G	T	ENST00000369983	ENSG00000107862	GBF1	FALSE	FALSE
chr10	102368740	A	T	ENST00000369983	ENSG00000107862	GBF1	TRUE	TRUE
chr10	102368745	C	A	ENST00000369983	ENSG00000107862	GBF1	TRUE	TRUE
chr10	102368766	T	A	ENST00000369983	ENSG00000107862	GBF1	TRUE	TRUE
chr10	102368766	T	G	ENST00000369983	ENSG00000107862	GBF1	TRUE	TRUE
chr10	102368808	C	A	ENST00000369983	ENSG00000107862	GBF1	TRUE	TRUE
chr10	102368809	A	T	ENST00000369983	ENSG00000107862	GBF1	TRUE	TRUE
chr10	102368830	G	T	ENST00000369983	ENSG00000107862	GBF1	TRUE	TRUE
chr10	102368833	G	A	ENST00000369983	ENSG00000107862	GBF1	TRUE	FALSE
chr10	102368833	G	C	ENST00000369983	ENSG00000107862	GBF1	TRUE	FALSE
chr10	102368833	G	T	ENST00000369983	ENSG00000107862	GBF1	TRUE	FALSE
chr10	102368834	T	A	ENST00000369983	ENSG00000107862	GBF1	TRUE	FALSE
chr10	102368834	T	C	ENST00000369983	ENSG00000107862	GBF1	TRUE	FALSE
chr10	102368834	T	G	ENST00000369983	ENSG00000107862	GBF1	TRUE	FALSE
chr10	102369209	A	C	ENST00000369983	ENSG00000107862	GBF1	TRUE	FALSE
chr10	102369209	A	G	ENST00000369983	ENSG00000107862	GBF1	TRUE	FALSE
chr10	102369209	A	T	ENST00000369983	ENSG00000107862	GBF1	TRUE	FALSE
chr10	102369210	G	A	ENST00000369983	ENSG00000107862	GBF1	TRUE	FALSE
chr10	102369210	G	C	ENST00000369983	ENSG00000107862	GBF1	TRUE	FALSE
chr10	102369210	G	T	ENST00000369983	ENSG00000107862	GBF1	TRUE	FALSE
chr10	102369217	G	T	ENST00000369983	ENSG00000107862	GBF1	TRUE	TRUE
chr10	102369238	G	T	ENST00000369983	ENSG00000107862	GBF1	TRUE	TRUE
chr10	102369250	A	T	ENST00000369983	ENSG00000107862	GBF1	TRUE	TRUE
chr10	102369268	A	T	ENST00000369983	ENSG00000107862	GBF1	TRUE	TRUE
chr10	102369284	T	A	ENST00000369983	ENSG00000107862	GBF1	TRUE	TRUE
chr10	102369313	G	T	ENST00000369983	ENSG00000107862	GBF1	TRUE	TRUE
chr10	102369320	G	A	ENST00000369983	ENSG00000107862	GBF1	TRUE	TRUE
chr10	102369321	G	A	ENST00000369983	ENSG00000107862	GBF1	TRUE	TRUE
chr10	102369322	A	T	ENST00000369983	ENSG00000107862	GBF1	TRUE	TRUE
chr10	102369334	G	T	ENST00000369983	ENSG00000107862	GBF1	TRUE	TRUE
chr10	102369346	C	T	ENST00000369983	ENSG00000107862	GBF1	TRUE	TRUE
chr10	102369355	C	T	ENST00000369983	ENSG00000107862	GBF1	TRUE	TRUE
chr10	102369361	C	T	ENST00000369983	ENSG00000107862	GBF1	TRUE	TRUE
chr10	102369373	A	T	ENST00000369983	ENSG00000107862	GBF1	TRUE	TRUE
chr10	102369385	G	T	ENST00000369983	ENSG00000107862	GBF1	TRUE	TRUE
chr10	102369388	G	A	ENST00000369983	ENSG00000107862	GBF1	TRUE	TRUE
chr10	102369388	G	C	ENST00000369983	ENSG00000107862	GBF1	TRUE	TRUE
chr10	102369388	G	T	ENST00000369983	ENSG00000107862	GBF1	TRUE	TRUE
chr10	102369389	T	A	ENST00000369983	ENSG00000107862	GBF1	TRUE	TRUE
chr10	102369389	T	C	ENST00000369983	ENSG00000107862	GBF1	TRUE	FALSE
chr10	102369389	T	G	ENST00000369983	ENSG00000107862	GBF1	TRUE	TRUE
chr10	102369709	A	C	ENST00000369983	ENSG00000107862	GBF1	TRUE	FALSE
chr10	102369709	A	G	ENST00000369983	ENSG00000107862	GBF1	TRUE	FALSE
chr10	102369709	A	T	ENST00000369983	ENSG00000107862	GBF1	TRUE	FALSE
chr10	102369710	G	A	ENST00000369983	ENSG00000107862	GBF1	TRUE	FALSE
chr10	102369710	G	C	ENST00000369983	ENSG00000107862	GBF1	TRUE	FALSE
chr10	102369710	G	T	ENST00000369983	ENSG00000107862	GBF1	TRUE	FALSE
chr10	102369714	G	T	ENST00000369983	ENSG00000107862	GBF1	TRUE	TRUE
chr10	102369738	A	T	ENST00000369983	ENSG00000107862	GBF1	TRUE	TRUE
chr10	102369750	C	T	ENST00000369983	ENSG00000107862	GBF1	TRUE	TRUE
chr10	102369756	G	T	ENST00000369983	ENSG00000107862	GBF1	TRUE	TRUE
chr10	102369759	G	T	ENST00000369983	ENSG00000107862	GBF1	TRUE	TRUE
chr10	102369769	C	A	ENST00000369983	ENSG00000107862	GBF1	TRUE	TRUE
chr10	102369769	C	G	ENST00000369983	ENSG00000107862	GBF1	TRUE	TRUE
chr10	102369774	C	T	ENST00000369983	ENSG00000107862	GBF1	TRUE	TRUE
chr10	102369776	G	A	ENST00000369983	ENSG00000107862	GBF1	TRUE	FALSE
chr10	102369776	G	C	ENST00000369983	ENSG00000107862	GBF1	TRUE	FALSE
chr10	102369776	G	T	ENST00000369983	ENSG00000107862	GBF1	TRUE	FALSE
chr10	102369777	T	A	ENST00000369983	ENSG00000107862	GBF1	TRUE	FALSE
chr10	102369777	T	C	ENST00000369983	ENSG00000107862	GBF1	FALSE	FALSE
chr10	102369777	T	G	ENST00000369983	ENSG00000107862	GBF1	TRUE	FALSE
chr10	102369859	A	C	ENST00000369983	ENSG00000107862	GBF1	TRUE	FALSE
chr10	102369859	A	G	ENST00000369983	ENSG00000107862	GBF1	TRUE	FALSE
chr10	102369859	A	T	ENST00000369983	ENSG00000107862	GBF1	TRUE	FALSE
chr10	102369860	G	A	ENST00000369983	ENSG00000107862	GBF1	TRUE	FALSE
chr10	102369860	G	C	ENST00000369983	ENSG00000107862	GBF1	TRUE	FALSE
chr10	102369860	G	T	ENST00000369983	ENSG00000107862	GBF1	TRUE	FALSE
chr10	102369862	G	T	ENST00000369983	ENSG00000107862	GBF1	TRUE	TRUE
chr10	102369865	G	T	ENST00000369983	ENSG00000107862	GBF1	TRUE	TRUE
chr10	102369869	C	A	ENST00000369983	ENSG00000107862	GBF1	TRUE	TRUE
chr10	102369869	C	G	ENST00000369983	ENSG00000107862	GBF1	TRUE	TRUE
chr10	102369893	G	A	ENST00000369983	ENSG00000107862	GBF1	TRUE	TRUE
chr10	102369894	G	A	ENST00000369983	ENSG00000107862	GBF1	TRUE	TRUE
chr10	102369913	G	T	ENST00000369983	ENSG00000107862	GBF1	TRUE	TRUE
chr10	102369916	C	T	ENST00000369983	ENSG00000107862	GBF1	TRUE	TRUE
chr10	102369943	G	T	ENST00000369983	ENSG00000107862	GBF1	TRUE	TRUE
chr10	102369949	C	T	ENST00000369983	ENSG00000107862	GBF1	TRUE	TRUE
chr10	102369952	G	T	ENST00000369983	ENSG00000107862	GBF1	TRUE	TRUE
chr10	102369958	A	T	ENST00000369983	ENSG00000107862	GBF1	TRUE	TRUE
chr10	102369961	A	T	ENST00000369983	ENSG00000107862	GBF1	TRUE	TRUE
chr10	102369971	T	A	ENST00000369983	ENSG00000107862	GBF1	TRUE	TRUE
chr10	102369971	T	G	ENST00000369983	ENSG00000107862	GBF1	TRUE	TRUE
chr10	102369973	G	T	ENST00000369983	ENSG00000107862	GBF1	TRUE	TRUE
chr10	102369978	T	A	ENST00000369983	ENSG00000107862	GBF1	TRUE	TRUE
chr10	102369982	A	T	ENST00000369983	ENSG00000107862	GBF1	TRUE	TRUE
chr10	102369985	G	A	ENST00000369983	ENSG00000107862	GBF1	TRUE	FALSE
chr10	102369985	G	C	ENST00000369983	ENSG00000107862	GBF1	TRUE	FALSE
chr10	102369985	G	T	ENST00000369983	ENSG00000107862	GBF1	TRUE	FALSE
chr10	102369986	T	A	ENST00000369983	ENSG00000107862	GBF1	TRUE	FALSE
chr10	102369986	T	C	ENST00000369983	ENSG00000107862	GBF1	TRUE	FALSE
chr10	102369986	T	G	ENST00000369983	ENSG00000107862	GBF1	TRUE	FALSE
chr10	102370172	A	C	ENST00000369983	ENSG00000107862	GBF1	TRUE	TRUE
chr10	102370172	A	G	ENST00000369983	ENSG00000107862	GBF1	TRUE	TRUE
chr10	102370172	A	T	ENST00000369983	ENSG00000107862	GBF1	TRUE	TRUE
chr10	102370173	G	A	ENST00000369983	ENSG00000107862	GBF1	TRUE	TRUE
chr10	102370173	G	C	ENST00000369983	ENSG00000107862	GBF1	TRUE	TRUE
chr10	102370173	G	T	ENST00000369983	ENSG00000107862	GBF1	TRUE	TRUE
chr10	102370174	C	T	ENST00000369983	ENSG00000107862	GBF1	TRUE	TRUE
chr10	102370179	T	A	ENST00000369983	ENSG00000107862	GBF1	TRUE	TRUE
chr10	102370186	G	T	ENST00000369983	ENSG00000107862	GBF1	TRUE	TRUE
chr10	102370189	A	T	ENST00000369983	ENSG00000107862	GBF1
chr10	102370201	G	T	ENST00000369983	ENSG00000107862	GBF1	TRUE	TRUE
chr10	102370207	A	T	ENST00000369983	ENSG00000107862	GBF1	TRUE	TRUE
chr10	102370216	C	T	ENST00000369983	ENSG00000107862	GBF1	TRUE	TRUE
chr10	102370222	G	T	ENST00000369983	ENSG00000107862	GBF1	TRUE	TRUE
chr10	102370226	C	A	ENST00000369983	ENSG00000107862	GBF1	TRUE	TRUE
chr10	102370226	C	G	ENST00000369983	ENSG00000107862	GBF1	TRUE	TRUE
chr10	102370231	C	T	ENST00000369983	ENSG00000107862	GBF1	TRUE	TRUE
chr10	102370234	G	T	ENST00000369983	ENSG00000107862	GBF1	TRUE	TRUE
chr10	102370243	A	T	ENST00000369983	ENSG00000107862	GBF1	TRUE	TRUE
chr10	102370246	G	A	ENST00000369983	ENSG00000107862	GBF1	TRUE	FALSE
chr10	102370246	G	C	ENST00000369983	ENSG00000107862	GBF1	TRUE	FALSE
chr10	102370246	G	T	ENST00000369983	ENSG00000107862	GBF1	TRUE	FALSE
chr10	102370247	T	A	ENST00000369983	ENSG00000107862	GBF1	TRUE	FALSE
chr10	102370247	T	C	ENST00000369983	ENSG00000107862	GBF1	TRUE	FALSE
chr10	102370247	T	G	ENST00000369983	ENSG00000107862	GBF1	TRUE	FALSE
chr10	102370382	A	C	ENST00000369983	ENSG00000107862	GBF1	TRUE	FALSE
chr10	102370382	A	G	ENST00000369983	ENSG00000107862	GBF1	TRUE	FALSE
chr10	102370382	A	T	ENST00000369983	ENSG00000107862	GBF1	TRUE	FALSE
chr10	102370383	G	A	ENST00000369983	ENSG00000107862	GBF1	TRUE	FALSE
chr10	102370383	G	C	ENST00000369983	ENSG00000107862	GBF1	TRUE	FALSE
chr10	102370383	G	T	ENST00000369983	ENSG00000107862	GBF1	TRUE	FALSE
chr10	102370394	C	A	ENST00000369983	ENSG00000107862	GBF1	TRUE	TRUE
chr10	102370394	C	G	ENST00000369983	ENSG00000107862	GBF1	TRUE	TRUE
chr10	102370408	G	T	ENST00000369983	ENSG00000107862	GBF1	TRUE	TRUE
chr10	102370411	G	T	ENST00000369983	ENSG00000107862	GBF1	TRUE	TRUE
chr10	102370419	T	A	ENST00000369983	ENSG00000107862	GBF1	TRUE	TRUE
chr10	102370419	T	G	ENST00000369983	ENSG00000107862	GBF1	TRUE	TRUE
chr10	102370423	G	T	ENST00000369983	ENSG00000107862	GBF1	TRUE	TRUE
chr10	102370426	G	T	ENST00000369983	ENSG00000107862	GBF1	TRUE	TRUE
chr10	102370443	C	A	ENST00000369983	ENSG00000107862	GBF1	TRUE	TRUE
chr10	102370447	G	T	ENST00000369983	ENSG00000107862	GBF1	TRUE	TRUE
chr10	102370469	T	A	ENST00000369983	ENSG00000107862	GBF1	TRUE	TRUE
chr10	102370471	G	T	ENST00000369983	ENSG00000107862	GBF1	TRUE	TRUE
chr10	102370479	G	A	ENST00000369983	ENSG00000107862	GBF1	TRUE	FALSE
chr10	102370479	G	C	ENST00000369983	ENSG00000107862	GBF1	TRUE	FALSE
chr10	102370479	G	T	ENST00000369983	ENSG00000107862	GBF1	TRUE	FALSE
chr10	102370480	T	A	ENST00000369983	ENSG00000107862	GBF1	TRUE	FALSE
chr10	102370480	T	C	ENST00000369983	ENSG00000107862	GBF1	FALSE	FALSE
chr10	102370480	T	G	ENST00000369983	ENSG00000107862	GBF1	TRUE	FALSE
chr10	102370705	A	C	ENST00000369983	ENSG00000107862	GBF1	TRUE	FALSE
chr10	102370705	A	G	ENST00000369983	ENSG00000107862	GBF1	TRUE	FALSE
chr10	102370705	A	T	ENST00000369983	ENSG00000107862	GBF1	TRUE	FALSE
chr10	102370706	G	A	ENST00000369983	ENSG00000107862	GBF1	TRUE	FALSE
chr10	102370706	G	C	ENST00000369983	ENSG00000107862	GBF1	TRUE	FALSE
chr10	102370706	G	T	ENST00000369983	ENSG00000107862	GBF1	TRUE	FALSE
chr10	102370722	T	A	ENST00000369983	ENSG00000107862	GBF1	TRUE	TRUE
chr10	102370727	G	A	ENST00000369983	ENSG00000107862	GBF1	TRUE	TRUE
chr10	102370728	G	A	ENST00000369983	ENSG00000107862	GBF1	TRUE	TRUE
chr10	102370729	C	T	ENST00000369983	ENSG00000107862	GBF1	TRUE	TRUE
chr10	102370738	C	T	ENST00000369983	ENSG00000107862	GBF1	TRUE	TRUE
chr10	102370752	C	A	ENST00000369983	ENSG00000107862	GBF1	TRUE	TRUE
chr10	102370752	C	G	ENST00000369983	ENSG00000107862	GBF1	TRUE	TRUE
chr10	102370761	T	A	ENST00000369983	ENSG00000107862	GBF1	TRUE	TRUE
chr10	102370765	C	T	ENST00000369983	ENSG00000107862	GBF1	TRUE	TRUE
chr10	102370771	C	T	ENST00000369983	ENSG00000107862	GBF1	TRUE	TRUE
chr10	102370782	C	A	ENST00000369983	ENSG00000107862	GBF1	TRUE	TRUE
chr10	102370792	G	T	ENST00000369983	ENSG00000107862	GBF1	TRUE	TRUE
chr10	102370811	T	A	ENST00000369983	ENSG00000107862	GBF1	TRUE	TRUE
chr10	102370840	A	T	ENST00000369983	ENSG00000107862	GBF1	TRUE	TRUE
chr10	102370843	G	T	ENST00000369983	ENSG00000107862	GBF1	TRUE	TRUE
chr10	102370846	G	T	ENST00000369983	ENSG00000107862	GBF1	TRUE	TRUE
chr10	102370858	C	T	ENST00000369983	ENSG00000107862	GBF1	TRUE	TRUE
chr10	102370861	G	A	ENST00000369983	ENSG00000107862	GBF1	TRUE	FALSE
chr10	102370861	G	C	ENST00000369983	ENSG00000107862	GBF1	TRUE	FALSE
chr10	102370861	G	T	ENST00000369983	ENSG00000107862	GBF1	TRUE	FALSE
chr10	102370862	T	A	ENST00000369983	ENSG00000107862	GBF1	TRUE	FALSE
chr10	102370862	T	C	ENST00000369983	ENSG00000107862	GBF1	TRUE	FALSE
chr10	102370862	T	G	ENST00000369983	ENSG00000107862	GBF1	TRUE	FALSE
chr10	102375357	A	C	ENST00000369983	ENSG00000107862	GBF1	TRUE	FALSE
chr10	102375357	A	G	ENST00000369983	ENSG00000107862	GBF1	TRUE	FALSE
chr10	102375357	A	T	ENST00000369983	ENSG00000107862	GBF1	TRUE	FALSE
chr10	102375358	G	A	ENST00000369983	ENSG00000107862	GBF1	TRUE	FALSE
chr10	102375358	G	C	ENST00000369983	ENSG00000107862	GBF1	TRUE	FALSE
chr10	102375358	G	T	ENST00000369983	ENSG00000107862	GBF1	TRUE	FALSE
chr10	102375381	T	A	ENST00000369983	ENSG00000107862	GBF1	TRUE	TRUE
chr10	102375392	A	T	ENST00000369983	ENSG00000107862	GBF1	TRUE	TRUE
chr10	102375410	C	T	ENST00000369983	ENSG00000107862	GBF1	TRUE	TRUE
chr10	102375422	C	T	ENST00000369983	ENSG00000107862	GBF1	TRUE	TRUE
chr10	102375433	T	A	ENST00000369983	ENSG00000107862	GBF1	TRUE	TRUE
chr10	102375433	T	G	ENST00000369983	ENSG00000107862	GBF1	TRUE	TRUE
chr10	102375443	G	T	ENST00000369983	ENSG00000107862	GBF1	TRUE	TRUE
chr10	102375452	A	T	ENST00000369983	ENSG00000107862	GBF1	TRUE	TRUE
chr10	102375477	C	A	ENST00000369983	ENSG00000107862	GBF1	TRUE	TRUE
chr10	102375477	C	G	ENST00000369983	ENSG00000107862	GBF1	TRUE	TRUE
chr10	102375489	G	A	ENST00000369983	ENSG00000107862	GBF1	TRUE	TRUE
chr10	102375490	G	A	ENST00000369983	ENSG00000107862	GBF1	TRUE	TRUE
chr10	102375512	G	T	ENST00000369983	ENSG00000107862	GBF1	TRUE	TRUE
chr10	102375517	C	A	ENST00000369983	ENSG00000107862	GBF1	TRUE	TRUE
chr10	102375525	C	A	ENST00000369983	ENSG00000107862	GBF1	TRUE	TRUE
chr10	102375525	C	G	ENST00000369983	ENSG00000107862	GBF1	TRUE	TRUE
chr10	102375533	A	T	ENST00000369983	ENSG00000107862	GBF1	TRUE	TRUE
chr10	102375551	C	T	ENST00000369983	ENSG00000107862	GBF1	TRUE	TRUE
chr10	102375585	G	A	ENST00000369983	ENSG00000107862	GBF1	TRUE	FALSE
chr10	102375585	G	C	ENST00000369983	ENSG00000107862	GBF1	TRUE	FALSE
chr10	102375585	G	T	ENST00000369983	ENSG00000107862	GBF1	TRUE	FALSE
chr10	102375586	T	A	ENST00000369983	ENSG00000107862	GBF1	TRUE	FALSE
chr10	102375586	T	C	ENST00000369983	ENSG00000107862	GBF1	TRUE	FALSE
chr10	102375586	T	G	ENST00000369983	ENSG00000107862	GBF1	TRUE	FALSE
chr10	102376270	A	C	ENST00000369983	ENSG00000107862	GBF1	TRUE	FALSE
chr10	102376270	A	G	ENST00000369983	ENSG00000107862	GBF1	TRUE	FALSE
chr10	102376270	A	T	ENST00000369983	ENSG00000107862	GBF1	TRUE	FALSE
chr10	102376271	G	A	ENST00000369983	ENSG00000107862	GBF1	TRUE	FALSE
chr10	102376271	G	C	ENST00000369983	ENSG00000107862	GBF1	TRUE	FALSE
chr10	102376271	G	T	ENST00000369983	ENSG00000107862	GBF1	TRUE	FALSE
chr10	102376277	C	T	ENST00000369983	ENSG00000107862	GBF1	TRUE	TRUE
chr10	102376281	C	A	ENST00000369983	ENSG00000107862	GBF1	TRUE	TRUE
chr10	102376281	C	G	ENST00000369983	ENSG00000107862	GBF1	TRUE	TRUE
chr10	102376289	G	T	ENST00000369983	ENSG00000107862	GBF1	TRUE	TRUE
chr10	102376303	C	A	ENST00000369983	ENSG00000107862	GBF1	TRUE	TRUE
chr10	102376303	C	G	ENST00000369983	ENSG00000107862	GBF1	TRUE	TRUE
chr10	102376307	C	T	ENST00000369983	ENSG00000107862	GBF1	TRUE	TRUE
chr10	102376328	C	T	ENST00000369983	ENSG00000107862	GBF1	TRUE	TRUE
chr10	102376336	C	A	ENST00000369983	ENSG00000107862	GBF1	TRUE	TRUE
chr10	102376336	C	G	ENST00000369983	ENSG00000107862	GBF1	TRUE	TRUE
chr10	102376347	C	A	ENST00000369983	ENSG00000107862	GBF1	TRUE	TRUE
chr10	102376347	C	G	ENST00000369983	ENSG00000107862	GBF1	TRUE	TRUE
chr10	102376349	G	T	ENST00000369983	ENSG00000107862	GBF1	TRUE	TRUE
chr10	102376357	C	A	ENST00000369983	ENSG00000107862	GBF1	TRUE	TRUE
chr10	102376357	C	G	ENST00000369983	ENSG00000107862	GBF1	TRUE	TRUE
chr10	102376379	A	T	ENST00000369983	ENSG00000107862	GBF1	TRUE	TRUE
chr10	102376388	C	T	ENST00000369983	ENSG00000107862	GBF1	TRUE	TRUE
chr10	102376392	C	A	ENST00000369983	ENSG00000107862	GBF1	TRUE	TRUE
chr10	102376392	C	G	ENST00000369983	ENSG00000107862	GBF1	TRUE	TRUE
chr10	102376425	G	A	ENST00000369983	ENSG00000107862	GBF1	TRUE	TRUE
chr10	102376426	G	A	ENST00000369983	ENSG00000107862	GBF1	TRUE	TRUE
chr10	102376428	T	A	ENST00000369983	ENSG00000107862	GBF1	TRUE	TRUE
chr10	102376428	T	G	ENST00000369983	ENSG00000107862	GBF1	TRUE	TRUE
chr10	102376433	G	A	ENST00000369983	ENSG00000107862	GBF1	TRUE	FALSE
chr10	102376433	G	C	ENST00000369983	ENSG00000107862	GBF1	TRUE	FALSE
chr10	102376433	G	T	ENST00000369983	ENSG00000107862	GBF1	TRUE	FALSE
chr10	102376434	T	A	ENST00000369983	ENSG00000107862	GBF1	TRUE	FALSE
chr10	102376434	T	C	ENST00000369983	ENSG00000107862	GBF1	TRUE	FALSE
chr10	102376434	T	G	ENST00000369983	ENSG00000107862	GBF1	TRUE	FALSE
chr10	102376558	A	C	ENST00000369983	ENSG00000107862	GBF1	TRUE	FALSE
chr10	102376558	A	G	ENST00000369983	ENSG00000107862	GBF1	TRUE	FALSE
chr10	102376558	A	T	ENST00000369983	ENSG00000107862	GBF1	TRUE	FALSE
chr10	102376559	G	A	ENST00000369983	ENSG00000107862	GBF1	TRUE	FALSE
chr10	102376559	G	C	ENST00000369983	ENSG00000107862	GBF1	TRUE	FALSE
chr10	102376559	G	T	ENST00000369983	ENSG00000107862	GBF1	TRUE	FALSE
chr10	102376566	A	T	ENST00000369983	ENSG00000107862	GBF1	TRUE	TRUE
chr10	102376587	A	T	ENST00000369983	ENSG00000107862	GBF1	TRUE	TRUE
chr10	102376615	C	A	ENST00000369983	ENSG00000107862	GBF1	TRUE	TRUE
chr10	102376615	C	G	ENST00000369983	ENSG00000107862	GBF1	TRUE	TRUE
chr10	102376629	C	T	ENST00000369983	ENSG00000107862	GBF1	TRUE	TRUE
chr10	102376634	C	A	ENST00000369983	ENSG00000107862	GBF1	TRUE	TRUE
chr10	102376634	C	G	ENST00000369983	ENSG00000107862	GBF1	TRUE	TRUE
chr10	102376647	G	T	ENST00000369983	ENSG00000107862	GBF1	TRUE	TRUE
chr10	102376657	T	A	ENST00000369983	ENSG00000107862	GBF1	TRUE	TRUE
chr10	102376674	A	T	ENST00000369983	ENSG00000107862	GBF1	TRUE	TRUE
chr10	102376686	A	T	ENST00000369983	ENSG00000107862	GBF1	TRUE	TRUE
chr10	102376691	T	A	ENST00000369983	ENSG00000107862	GBF1	TRUE	TRUE
chr10	102376695	G	T	ENST00000369983	ENSG00000107862	GBF1	TRUE	TRUE
chr10	102376699	C	A	ENST00000369983	ENSG00000107862	GBF1	TRUE	TRUE
chr10	102376749	G	T	ENST00000369983	ENSG00000107862	GBF1	TRUE	TRUE
chr10	102376757	C	A	ENST00000369983	ENSG00000107862	GBF1	TRUE	TRUE
chr10	102376761	A	T	ENST00000369983	ENSG00000107862	GBF1	TRUE	TRUE
chr10	102376782	G	T	ENST00000369983	ENSG00000107862	GBF1	TRUE	TRUE
chr10	102376800	G	T	ENST00000369983	ENSG00000107862	GBF1	TRUE	TRUE
chr10	102376801	G	A	ENST00000369983	ENSG00000107862	GBF1	TRUE	FALSE
chr10	102376801	G	C	ENST00000369983	ENSG00000107862	GBF1	TRUE	FALSE
chr10	102376801	G	T	ENST00000369983	ENSG00000107862	GBF1	TRUE	FALSE
chr10	102376802	T	A	ENST00000369983	ENSG00000107862	GBF1	TRUE	FALSE
chr10	102376802	T	C	ENST00000369983	ENSG00000107862	GBF1	TRUE	FALSE
chr10	102376802	T	G	ENST00000369983	ENSG00000107862	GBF1	TRUE	FALSE
chr10	102376933	A	C	ENST00000369983	ENSG00000107862	GBF1	TRUE	FALSE
chr10	102376933	A	G	ENST00000369983	ENSG00000107862	GBF1	TRUE	FALSE
chr10	102376933	A	T	ENST00000369983	ENSG00000107862	GBF1	TRUE	FALSE
chr10	102376934	G	A	ENST00000369983	ENSG00000107862	GBF1	TRUE	FALSE
chr10	102376934	G	C	ENST00000369983	ENSG00000107862	GBF1	TRUE	FALSE
chr10	102376934	G	T	ENST00000369983	ENSG00000107862	GBF1	TRUE	FALSE
chr10	102376939	C	A	ENST00000369983	ENSG00000107862	GBF1	TRUE	TRUE
chr10	102376940	A	T	ENST00000369983	ENSG00000107862	GBF1	TRUE	TRUE
chr10	102376946	C	T	ENST00000369983	ENSG00000107862	GBF1	TRUE	TRUE
chr10	102376949	G	T	ENST00000369983	ENSG00000107862	GBF1	TRUE	TRUE
chr10	102376952	A	T	ENST00000369983	ENSG00000107862	GBF1	TRUE	TRUE
chr10	102376961	A	T	ENST00000369983	ENSG00000107862	GBF1	TRUE	TRUE
chr10	102376970	A	T	ENST00000369983	ENSG00000107862	GBF1	TRUE	TRUE
chr10	102376975	T	A	ENST00000369983	ENSG00000107862	GBF1	TRUE	TRUE
chr10	102376975	T	G	ENST00000369983	ENSG00000107862	GBF1	TRUE	TRUE
chr10	102376982	A	T	ENST00000369983	ENSG00000107862	GBF1	TRUE	TRUE
chr10	102376997	A	T	ENST00000369983	ENSG00000107862	GBF1	TRUE	TRUE
chr10	102377000	A	T	ENST00000369983	ENSG00000107862	GBF1	TRUE	TRUE
chr10	102377003	A	T	ENST00000369983	ENSG00000107862	GBF1	TRUE	TRUE
chr10	102377009	A	T	ENST00000369983	ENSG00000107862	GBF1	TRUE	TRUE
chr10	102377012	G	T	ENST00000369983	ENSG00000107862	GBF1	TRUE	TRUE
chr10	102377015	G	T	ENST00000369983	ENSG00000107862	GBF1	TRUE	TRUE
chr10	102377019	C	A	ENST00000369983	ENSG00000107862	GBF1	TRUE	TRUE
chr10	102377019	C	G	ENST00000369983	ENSG00000107862	GBF1	TRUE	TRUE
chr10	102377036	C	T	ENST00000369983	ENSG00000107862	GBF1	TRUE	TRUE
chr10	102377048	C	T	ENST00000369983	ENSG00000107862	GBF1	TRUE	TRUE
chr10	102377069	C	T	ENST00000369983	ENSG00000107862	GBF1	TRUE	TRUE
chr10	102377084	G	T	ENST00000369983	ENSG00000107862	GBF1	TRUE	TRUE
chr10	102377090	G	T	ENST00000369983	ENSG00000107862	GBF1	TRUE	TRUE
chr10	102377110	C	A	ENST00000369983	ENSG00000107862	GBF1	TRUE	TRUE
chr10	102377110	C	G	ENST00000369983	ENSG00000107862	GBF1	TRUE	TRUE
chr10	102377124	T	A	ENST00000369983	ENSG00000107862	GBF1	TRUE	TRUE
chr10	102377124	T	G	ENST00000369983	ENSG00000107862	GBF1	TRUE	TRUE
chr10	102377126	C	T	ENST00000369983	ENSG00000107862	GBF1	TRUE	TRUE
chr10	102377135	C	T	ENST00000369983	ENSG00000107862	GBF1	TRUE	TRUE
chr10	102377141	G	A	ENST00000369983	ENSG00000107862	GBF1	TRUE	FALSE
chr10	102377141	G	C	ENST00000369983	ENSG00000107862	GBF1	TRUE	FALSE
chr10	102377141	G	T	ENST00000369983	ENSG00000107862	GBF1	TRUE	FALSE
chr10	102377142	T	A	ENST00000369983	ENSG00000107862	GBF1	TRUE	FALSE
chr10	102377142	T	C	ENST00000369983	ENSG00000107862	GBF1	TRUE	FALSE
chr10	102377142	T	G	ENST00000369983	ENSG00000107862	GBF1	TRUE	FALSE
chr10	102379282	A	C	ENST00000369983	ENSG00000107862	GBF1	TRUE	FALSE
chr10	102379282	A	G	ENST00000369983	ENSG00000107862	GBF1	TRUE	FALSE
chr10	102379282	A	T	ENST00000369983	ENSG00000107862	GBF1	TRUE	FALSE
chr10	102379283	G	A	ENST00000369983	ENSG00000107862	GBF1	TRUE	FALSE
chr10	102379283	G	C	ENST00000369983	ENSG00000107862	GBF1	TRUE	FALSE
chr10	102379283	G	T	ENST00000369983	ENSG00000107862	GBF1	TRUE	FALSE
chr10	102379285	T	A	ENST00000369983	ENSG00000107862	GBF1	TRUE	TRUE
chr10	102379331	C	A	ENST00000369983	ENSG00000107862	GBF1	TRUE	TRUE
chr10	102379331	C	G	ENST00000369983	ENSG00000107862	GBF1	TRUE	TRUE
chr10	102379336	C	A	ENST00000369983	ENSG00000107862	GBF1	TRUE	TRUE
chr10	102379336	C	G	ENST00000369983	ENSG00000107862	GBF1	TRUE	TRUE
chr10	102379339	G	A	ENST00000369983	ENSG00000107862	GBF1	TRUE	TRUE
chr10	102379340	G	A	ENST00000369983	ENSG00000107862	GBF1	TRUE	TRUE
chr10	102379344	G	T	ENST00000369983	ENSG00000107862	GBF1	TRUE	TRUE
chr10	102379347	G	T	ENST00000369983	ENSG00000107862	GBF1	TRUE	TRUE
chr10	102379350	C	T	ENST00000369983	ENSG00000107862	GBF1	TRUE	TRUE
chr10	102379362	G	T	ENST00000369983	ENSG00000107862	GBF1	TRUE	TRUE
chr10	102379374	C	T	ENST00000369983	ENSG00000107862	GBF1	TRUE	TRUE
chr10	102379377	A	T	ENST00000369983	ENSG00000107862	GBF1	TRUE	TRUE
chr10	102379383	G	T	ENST00000369983	ENSG00000107862	GBF1	TRUE	TRUE
chr10	102379405	G	A	ENST00000369983	ENSG00000107862	GBF1	TRUE	TRUE
chr10	102379406	G	A	ENST00000369983	ENSG00000107862	GBF1	TRUE	TRUE
chr10	102379415	C	A	ENST00000369983	ENSG00000107862	GBF1	TRUE	TRUE
chr10	102379417	G	A	ENST00000369983	ENSG00000107862	GBF1	TRUE	TRUE
chr10	102379418	G	A	ENST00000369983	ENSG00000107862	GBF1	TRUE	TRUE
chr10	102379421	C	A	ENST00000369983	ENSG00000107862	GBF1	TRUE	TRUE
chr10	102379426	T	A	ENST00000369983	ENSG00000107862	GBF1	TRUE	TRUE
chr10	102379426	T	G	ENST00000369983	ENSG00000107862	GBF1	TRUE	TRUE
chr10	102379431	C	T	ENST00000369983	ENSG00000107862	GBF1	TRUE	TRUE
chr10	102379435	G	A	ENST00000369983	ENSG00000107862	GBF1	FALSE	FALSE
chr10	102379435	G	C	ENST00000369983	ENSG00000107862	GBF1	FALSE	FALSE
chr10	102379435	G	T	ENST00000369983	ENSG00000107862	GBF1	FALSE	FALSE
chr10	102379436	T	A	ENST00000369983	ENSG00000107862	GBF1	FALSE	FALSE
chr10	102379436	T	C	ENST00000369983	ENSG00000107862	GBF1	FALSE	FALSE
chr10	102379436	T	G	ENST00000369983	ENSG00000107862	GBF1	FALSE	FALSE
chr10	102379519	A	C	ENST00000369983	ENSG00000107862	GBF1	TRUE	FALSE
chr10	102379519	A	G	ENST00000369983	ENSG00000107862	GBF1	TRUE	FALSE
chr10	102379519	A	T	ENST00000369983	ENSG00000107862	GBF1	TRUE	FALSE
chr10	102379520	G	A	ENST00000369983	ENSG00000107862	GBF1	TRUE	FALSE
chr10	102379520	G	C	ENST00000369983	ENSG00000107862	GBF1	TRUE	FALSE
chr10	102379520	G	T	ENST00000369983	ENSG00000107862	GBF1	TRUE	FALSE
chr10	102379531	C	A	ENST00000369983	ENSG00000107862	GBF1	TRUE	TRUE
chr10	102379537	C	A	ENST00000369983	ENSG00000107862	GBF1	TRUE	TRUE
chr10	102379540	C	A	ENST00000369983	ENSG00000107862	GBF1	TRUE	TRUE
chr10	102379553	C	T	ENST00000369983	ENSG00000107862	GBF1	TRUE	TRUE
chr10	102379565	C	T	ENST00000369983	ENSG00000107862	GBF1	TRUE	TRUE
chr10	102379579	T	A	ENST00000369983	ENSG00000107862	GBF1	TRUE	TRUE
chr10	102379579	T	G	ENST00000369983	ENSG00000107862	GBF1	TRUE	TRUE
chr10	102379583	C	T	ENST00000369983	ENSG00000107862	GBF1	TRUE	TRUE
chr10	102379586	C	T	ENST00000369983	ENSG00000107862	GBF1	TRUE	TRUE
chr10	102379610	C	T	ENST00000369983	ENSG00000107862	GBF1	TRUE	TRUE
chr10	102379613	A	T	ENST00000369983	ENSG00000107862	GBF1	TRUE	TRUE
chr10	102379628	G	T	ENST00000369983	ENSG00000107862	GBF1	TRUE	TRUE
chr10	102379632	G	A	ENST00000369983	ENSG00000107862	GBF1	TRUE	TRUE
chr10	102379633	G	A	ENST00000369983	ENSG00000107862	GBF1	TRUE	TRUE
chr10	102379634	G	T	ENST00000369983	ENSG00000107862	GBF1	TRUE	TRUE
chr10	102379642	T	A	ENST00000369983	ENSG00000107862	GBF1	TRUE	TRUE
chr10	102379649	A	T	ENST00000369983	ENSG00000107862	GBF1	TRUE	TRUE
chr10	102379652	G	A	ENST00000369983	ENSG00000107862	GBF1	TRUE	FALSE
chr10	102379652	G	C	ENST00000369983	ENSG00000107862	GBF1	TRUE	FALSE
chr10	102379652	G	T	ENST00000369983	ENSG00000107862	GBF1	TRUE	FALSE
chr10	102379653	T	A	ENST00000369983	ENSG00000107862	GBF1	TRUE	FALSE
chr10	102379653	T	C	ENST00000369983	ENSG00000107862	GBF1	TRUE	FALSE
chr10	102379653	T	G	ENST00000369983	ENSG00000107862	GBF1	TRUE	FALSE
chr10	102379851	A	C	ENST00000369983	ENSG00000107862	GBF1	TRUE	FALSE
chr10	102379851	A	G	ENST00000369983	ENSG00000107862	GBF1	TRUE	FALSE
chr10	102379851	A	T	ENST00000369983	ENSG00000107862	GBF1	TRUE	FALSE
chr10	102379852	G	A	ENST00000369983	ENSG00000107862	GBF1	TRUE	FALSE
chr10	102379852	G	C	ENST00000369983	ENSG00000107862	GBF1	TRUE	FALSE
chr10	102379852	G	T	ENST00000369983	ENSG00000107862	GBF1	TRUE	FALSE
chr10	102379874	A	T	ENST00000369983	ENSG00000107862	GBF1	TRUE	TRUE
chr10	102379881	T	A	ENST00000369983	ENSG00000107862	GBF1	TRUE	TRUE
chr10	102379883	G	T	ENST00000369983	ENSG00000107862	GBF1	TRUE	TRUE
chr10	102379916	G	T	ENST00000369983	ENSG00000107862	GBF1	TRUE	TRUE
chr10	102379919	G	T	ENST00000369983	ENSG00000107862	GBF1	TRUE	TRUE
chr10	102379944	T	A	ENST00000369983	ENSG00000107862	GBF1	TRUE	TRUE
chr10	102379952	A	T	ENST00000369983	ENSG00000107862	GBF1	TRUE	TRUE
chr10	102379955	G	A	ENST00000369983	ENSG00000107862	GBF1	TRUE	FALSE
chr10	102379955	G	C	ENST00000369983	ENSG00000107862	GBF1	TRUE	FALSE
chr10	102379955	G	T	ENST00000369983	ENSG00000107862	GBF1	TRUE	FALSE
chr10	102379956	T	A	ENST00000369983	ENSG00000107862	GBF1	TRUE	FALSE
chr10	102379956	T	C	ENST00000369983	ENSG00000107862	GBF1	TRUE	FALSE
chr10	102379956	T	G	ENST00000369983	ENSG00000107862	GBF1	TRUE	FALSE
chr10	102380247	A	C	ENST00000369983	ENSG00000107862	GBF1	TRUE	FALSE
chr10	102380247	A	G	ENST00000369983	ENSG00000107862	GBF1	TRUE	FALSE
chr10	102380247	A	T	ENST00000369983	ENSG00000107862	GBF1	TRUE	FALSE
chr10	102380248	G	A	ENST00000369983	ENSG00000107862	GBF1	TRUE	FALSE
chr10	102380248	G	C	ENST00000369983	ENSG00000107862	GBF1	TRUE	FALSE
chr10	102380248	G	T	ENST00000369983	ENSG00000107862	GBF1	TRUE	FALSE
chr10	102380258	C	T	ENST00000369983	ENSG00000107862	GBF1	TRUE	TRUE
chr10	102380280	C	A	ENST00000369983	ENSG00000107862	GBF1	TRUE	TRUE
chr10	102380280	C	G	ENST00000369983	ENSG00000107862	GBF1	TRUE	TRUE
chr10	102380304	G	A	ENST00000369983	ENSG00000107862	GBF1	TRUE	TRUE
chr10	102380305	G	A	ENST00000369983	ENSG00000107862	GBF1	TRUE	TRUE
chr10	102380316	T	A	ENST00000369983	ENSG00000107862	GBF1	TRUE	TRUE
chr10	102380330	A	T	ENST00000369983	ENSG00000107862	GBF1	TRUE	TRUE
chr10	102380335	C	A	ENST00000369983	ENSG00000107862	GBF1	TRUE	TRUE
chr10	102380335	C	G	ENST00000369983	ENSG00000107862	GBF1	TRUE	TRUE
chr10	102380358	T	A	ENST00000369983	ENSG00000107862	GBF1	TRUE	TRUE
chr10	102380358	T	G	ENST00000369983	ENSG00000107862	GBF1	TRUE	TRUE
chr10	102380363	G	A	ENST00000369983	ENSG00000107862	GBF1	TRUE	FALSE
chr10	102380363	G	C	ENST00000369983	ENSG00000107862	GBF1	TRUE	FALSE
chr10	102380363	G	T	ENST00000369983	ENSG00000107862	GBF1	TRUE	FALSE
chr10	102380364	T	A	ENST00000369983	ENSG00000107862	GBF1	TRUE	FALSE
chr10	102380364	T	C	ENST00000369983	ENSG00000107862	GBF1	TRUE	FALSE
chr10	102380364	T	G	ENST00000369983	ENSG00000107862	GBF1	TRUE	FALSE
chr10	102380504	A	C	ENST00000369983	ENSG00000107862	GBF1	TRUE	FALSE
chr10	102380504	A	G	ENST00000369983	ENSG00000107862	GBF1	TRUE	FALSE
chr10	102380504	A	T	ENST00000369983	ENSG00000107862	GBF1	TRUE	FALSE
chr10	102380505	G	A	ENST00000369983	ENSG00000107862	GBF1	TRUE	FALSE
chr10	102380505	G	C	ENST00000369983	ENSG00000107862	GBF1	TRUE	FALSE
chr10	102380505	G	T	ENST00000369983	ENSG00000107862	GBF1	TRUE	FALSE
chr10	102380507	C	A	ENST00000369983	ENSG00000107862	GBF1	TRUE	TRUE
chr10	102380507	C	G	ENST00000369983	ENSG00000107862	GBF1	TRUE	TRUE
chr10	102380509	G	T	ENST00000369983	ENSG00000107862	GBF1	TRUE	TRUE
chr10	102380521	G	T	ENST00000369983	ENSG00000107862	GBF1	TRUE	TRUE
chr10	102380530	A	T	ENST00000369983	ENSG00000107862	GBF1	TRUE	TRUE
chr10	102380560	G	T	ENST00000369983	ENSG00000107862	GBF1	TRUE	TRUE
chr10	102380587	G	T	ENST00000369983	ENSG00000107862	GBF1	TRUE	TRUE
chr10	102380600	C	A	ENST00000369983	ENSG00000107862	GBF1	TRUE	TRUE
chr10	102380609	G	A	ENST00000369983	ENSG00000107862	GBF1	TRUE	TRUE
chr10	102380610	G	A	ENST00000369983	ENSG00000107862	GBF1	TRUE	TRUE
chr10	102380611	G	T	ENST00000369983	ENSG00000107862	GBF1	TRUE	TRUE
chr10	102380621	G	A	ENST00000369983	ENSG00000107862	GBF1	TRUE	TRUE
chr10	102380622	G	A	ENST00000369983	ENSG00000107862	GBF1	TRUE	TRUE
chr10	102380623	G	T	ENST00000369983	ENSG00000107862	GBF1	TRUE	TRUE
chr10	102380637	T	A	ENST00000369983	ENSG00000107862	GBF1	TRUE	TRUE
chr10	102380653	C	T	ENST00000369983	ENSG00000107862	GBF1	TRUE	TRUE
chr10	102380659	G	T	ENST00000369983	ENSG00000107862	GBF1	TRUE	TRUE
chr10	102380668	A	T	ENST00000369983	ENSG00000107862	GBF1	TRUE	TRUE
chr10	102380671	C	T	ENST00000369983	ENSG00000107862	GBF1	TRUE	TRUE
chr10	102380683	C	T	ENST00000369983	ENSG00000107862	GBF1	TRUE	TRUE
chr10	102380687	G	A	ENST00000369983	ENSG00000107862	GBF1	TRUE	FALSE
chr10	102380687	G	C	ENST00000369983	ENSG00000107862	GBF1	TRUE	FALSE
chr10	102380687	G	T	ENST00000369983	ENSG00000107862	GBF1	TRUE	FALSE
chr10	102380688	T	A	ENST00000369983	ENSG00000107862	GBF1	TRUE	FALSE
chr10	102380688	T	C	ENST00000369983	ENSG00000107862	GBF1	TRUE	FALSE
chr10	102380688	T	G	ENST00000369983	ENSG00000107862	GBF1	TRUE	FALSE
chr10	102381125	A	C	ENST00000369983	ENSG00000107862	GBF1	TRUE	FALSE
chr10	102381125	A	G	ENST00000369983	ENSG00000107862	GBF1	TRUE	FALSE
chr10	102381125	A	T	ENST00000369983	ENSG00000107862	GBF1	TRUE	FALSE
chr10	102381126	G	A	ENST00000369983	ENSG00000107862	GBF1	TRUE	FALSE
chr10	102381126	G	C	ENST00000369983	ENSG00000107862	GBF1	TRUE	FALSE
chr10	102381126	G	T	ENST00000369983	ENSG00000107862	GBF1	TRUE	FALSE
chr10	102381141	G	T	ENST00000369983	ENSG00000107862	GBF1	TRUE	TRUE
chr10	102381147	C	T	ENST00000369983	ENSG00000107862	GBF1	TRUE	TRUE
chr10	102381153	C	T	ENST00000369983	ENSG00000107862	GBF1	TRUE	TRUE
chr10	102381156	A	T	ENST00000369983	ENSG00000107862	GBF1	TRUE	TRUE
chr10	102381169	C	A	ENST00000369983	ENSG00000107862	GBF1	TRUE	TRUE
chr10	102381169	C	G	ENST00000369983	ENSG00000107862	GBF1	TRUE	TRUE
chr10	102381228	G	T	ENST00000369983	ENSG00000107862	GBF1	FALSE	FALSE
chr10	102381240	G	T	ENST00000369983	ENSG00000107862	GBF1	FALSE	FALSE
chr10	102381254	T	A	ENST00000369983	ENSG00000107862	GBF1	FALSE	FALSE
chr10	102381256	G	A	ENST00000369983	ENSG00000107862	GBF1	TRUE	FALSE
chr10	102381256	G	C	ENST00000369983	ENSG00000107862	GBF1	TRUE	FALSE
chr10	102381256	G	T	ENST00000369983	ENSG00000107862	GBF1	TRUE	FALSE
chr10	102381257	T	A	ENST00000369983	ENSG00000107862	GBF1	TRUE	FALSE
chr10	102381257	T	C	ENST00000369983	ENSG00000107862	GBF1	TRUE	FALSE
chr10	102381257	T	G	ENST00000369983	ENSG00000107862	GBF1	TRUE	FALSE
chr10	102382054	A	C	ENST00000369983	ENSG00000107862	GBF1	TRUE	FALSE
chr10	102382054	A	G	ENST00000369983	ENSG00000107862	GBF1	TRUE	FALSE
chr10	102382054	A	T	ENST00000369983	ENSG00000107862	GBF1	TRUE	FALSE
chr10	102382055	G	A	ENST00000369983	ENSG00000107862	GBF1	TRUE	FALSE
chr10	102382055	G	C	ENST00000369983	ENSG00000107862	GBF1	TRUE	FALSE
chr10	102382055	G	T	ENST00000369983	ENSG00000107862	GBF1	TRUE	FALSE
chr10	102382061	G	T	ENST00000369983	ENSG00000107862	GBF1	FALSE	FALSE
chr10	102382064	A	T	ENST00000369983	ENSG00000107862	GBF1	FALSE	FALSE
chr10	102382070	G	T	ENST00000369983	ENSG00000107862	GBF1	FALSE	FALSE
chr10	102382079	C	T	ENST00000369983	ENSG00000107862	GBF1	FALSE	FALSE
chr10	102382103	G	T	ENST00000369983	ENSG00000107862	GBF1	FALSE	FALSE
chr10	102382107	C	A	ENST00000369983	ENSG00000107862	GBF1	FALSE	FALSE
chr10	102382107	C	G	ENST00000369983	ENSG00000107862	GBF1	FALSE	FALSE
chr10	102382119	C	A	ENST00000369983	ENSG00000107862	GBF1	FALSE	FALSE
chr10	102382119	C	G	ENST00000369983	ENSG00000107862	GBF1	FALSE	FALSE
chr10	102382164	T	A	ENST00000369983	ENSG00000107862	GBF1	FALSE	FALSE
chr10	102382169	C	T	ENST00000369983	ENSG00000107862	GBF1	FALSE	FALSE
chr10	102382187	C	T	ENST00000369983	ENSG00000107862	GBF1	FALSE	FALSE
chr10	102382194	T	A	ENST00000369983	ENSG00000107862	GBF1	FALSE	FALSE
chr10	102382208	C	T	ENST00000369983	ENSG00000107862	GBF1	FALSE	FALSE
chr10	102382262	G	T	ENST00000369983	ENSG00000107862	GBF1	FALSE	FALSE
chr10	102382272	C	A	ENST00000369983	ENSG00000107862	GBF1	FALSE	FALSE
chr10	102382272	C	G	ENST00000369983	ENSG00000107862	GBF1	FALSE	FALSE
chr10	102382325	G	T	ENST00000369983	ENSG00000107862	GBF1	FALSE	FALSE
chr10	102395797	G	A	ENST00000661543	ENSG00000077150	NFKB2	FALSE	FALSE
chr10	102395797	G	C	ENST00000661543	ENSG00000077150	NFKB2	FALSE	FALSE
chr10	102395797	G	T	ENST00000661543	ENSG00000077150	NFKB2	FALSE	FALSE
chr10	102395798	T	A	ENST00000661543	ENSG00000077150	NFKB2	FALSE	FALSE
chr10	102395798	T	C	ENST00000661543	ENSG00000077150	NFKB2	FALSE	FALSE
chr10	102395798	T	G	ENST00000661543	ENSG00000077150	NFKB2	FALSE	FALSE
chr10	102395886	A	C	ENST00000661543	ENSG00000077150	NFKB2	FALSE	FALSE
chr10	102395886	A	G	ENST00000661543	ENSG00000077150	NFKB2	FALSE	FALSE
chr10	102395886	A	T	ENST00000661543	ENSG00000077150	NFKB2	FALSE	FALSE
chr10	102395887	G	A	ENST00000661543	ENSG00000077150	NFKB2	FALSE	FALSE
chr10	102395887	G	C	ENST00000661543	ENSG00000077150	NFKB2	FALSE	FALSE
chr10	102395887	G	T	ENST00000661543	ENSG00000077150	NFKB2	FALSE	FALSE
chr10	102395963	G	T	ENST00000661543	ENSG00000077150	NFKB2	FALSE	FALSE
chr10	102395971	C	A	ENST00000661543	ENSG00000077150	NFKB2	FALSE	FALSE
chr10	102395974	C	A	ENST00000661543	ENSG00000077150	NFKB2	FALSE	FALSE
chr10	102395974	C	G	ENST00000661543	ENSG00000077150	NFKB2	FALSE	FALSE
chr10	102395981	G	A	ENST00000661543	ENSG00000077150	NFKB2	TRUE	FALSE
chr10	102395981	G	C	ENST00000661543	ENSG00000077150	NFKB2	TRUE	FALSE
chr10	102395981	G	T	ENST00000661543	ENSG00000077150	NFKB2	TRUE	FALSE
chr10	102395982	T	A	ENST00000661543	ENSG00000077150	NFKB2	TRUE	FALSE
chr10	102395982	T	C	ENST00000661543	ENSG00000077150	NFKB2	TRUE	FALSE
chr10	102395982	T	G	ENST00000661543	ENSG00000077150	NFKB2	TRUE	FALSE
chr10	102396251	A	C	ENST00000661543	ENSG00000077150	NFKB2	TRUE	FALSE
chr10	102396251	A	G	ENST00000661543	ENSG00000077150	NFKB2	TRUE	FALSE
chr10	102396251	A	T	ENST00000661543	ENSG00000077150	NFKB2	TRUE	FALSE
chr10	102396252	G	A	ENST00000661543	ENSG00000077150	NFKB2	TRUE	FALSE
chr10	102396252	G	C	ENST00000661543	ENSG00000077150	NFKB2	TRUE	FALSE
chr10	102396252	G	T	ENST00000661543	ENSG00000077150	NFKB2	TRUE	FALSE
chr10	102396271	G	T	ENST00000661543	ENSG00000077150	NFKB2	FALSE	FALSE
chr10	102396276	T	A	ENST00000661543	ENSG00000077150	NFKB2	FALSE	FALSE
chr10	102396276	T	G	ENST00000661543	ENSG00000077150	NFKB2	FALSE	FALSE
chr10	102396286	A	T	ENST00000661543	ENSG00000077150	NFKB2	TRUE	FALSE
chr10	102396290	T	A	ENST00000661543	ENSG00000077150	NFKB2	TRUE	FALSE
chr10	102396307	G	T	ENST00000661543	ENSG00000077150	NFKB2	TRUE	TRUE
chr10	102396313	A	T	ENST00000661543	ENSG00000077150	NFKB2	TRUE	TRUE
chr10	102396316	G	T	ENST00000661543	ENSG00000077150	NFKB2	TRUE	TRUE
chr10	102396328	G	T	ENST00000661543	ENSG00000077150	NFKB2	TRUE	TRUE
chr10	102396335	G	A	ENST00000661543	ENSG00000077150	NFKB2	TRUE	FALSE
chr10	102396335	G	C	ENST00000661543	ENSG00000077150	NFKB2	TRUE	FALSE
chr10	102396335	G	T	ENST00000661543	ENSG00000077150	NFKB2	TRUE	FALSE
chr10	102396336	T	A	ENST00000661543	ENSG00000077150	NFKB2	TRUE	FALSE
chr10	102396336	T	C	ENST00000661543	ENSG00000077150	NFKB2	TRUE	FALSE
chr10	102396336	T	G	ENST00000661543	ENSG00000077150	NFKB2	TRUE	FALSE
chr10	102396447	A	C	ENST00000661543	ENSG00000077150	NFKB2	TRUE	FALSE
chr10	102396447	A	G	ENST00000661543	ENSG00000077150	NFKB2	TRUE	FALSE
chr10	102396447	A	T	ENST00000661543	ENSG00000077150	NFKB2	TRUE	FALSE
chr10	102396448	G	A	ENST00000661543	ENSG00000077150	NFKB2	TRUE	FALSE
chr10	102396448	G	C	ENST00000661543	ENSG00000077150	NFKB2	TRUE	FALSE
chr10	102396448	G	T	ENST00000661543	ENSG00000077150	NFKB2	TRUE	FALSE
chr10	102396462	C	A	ENST00000661543	ENSG00000077150	NFKB2	TRUE	TRUE
chr10	102396462	C	G	ENST00000661543	ENSG00000077150	NFKB2	TRUE	TRUE
chr10	102396475	G	T	ENST00000661543	ENSG00000077150	NFKB2	TRUE	TRUE
chr10	102396478	C	T	ENST00000661543	ENSG00000077150	NFKB2	TRUE	TRUE
chr10	102396484	A	T	ENST00000661543	ENSG00000077150	NFKB2	TRUE	TRUE
chr10	102396487	C	T	ENST00000661543	ENSG00000077150	NFKB2	TRUE	TRUE
chr10	102396490	G	A	ENST00000661543	ENSG00000077150	NFKB2	TRUE	FALSE
chr10	102396490	G	C	ENST00000661543	ENSG00000077150	NFKB2	TRUE	FALSE
chr10	102396490	G	T	ENST00000661543	ENSG00000077150	NFKB2	TRUE	FALSE
chr10	102396491	T	A	ENST00000661543	ENSG00000077150	NFKB2	TRUE	FALSE
chr10	102396491	T	C	ENST00000661543	ENSG00000077150	NFKB2	FALSE	FALSE
chr10	102396491	T	G	ENST00000661543	ENSG00000077150	NFKB2	TRUE	FALSE
chr10	102396723	A	C	ENST00000661543	ENSG00000077150	NFKB2	TRUE	FALSE
chr10	102396723	A	G	ENST00000661543	ENSG00000077150	NFKB2	TRUE	FALSE
chr10	102396723	A	T	ENST00000661543	ENSG00000077150	NFKB2	TRUE	FALSE
chr10	102396724	G	A	ENST00000661543	ENSG00000077150	NFKB2	TRUE	FALSE
chr10	102396724	G	C	ENST00000661543	ENSG00000077150	NFKB2	TRUE	FALSE
chr10	102396724	G	T	ENST00000661543	ENSG00000077150	NFKB2	TRUE	FALSE
chr10	102396725	A	T	ENST00000661543	ENSG00000077150	NFKB2	TRUE	TRUE
chr10	102396734	C	T	ENST00000661543	ENSG00000077150	NFKB2	TRUE	TRUE
chr10	102396740	C	T	ENST00000661543	ENSG00000077150	NFKB2	TRUE	TRUE
chr10	102396745	T	A	ENST00000661543	ENSG00000077150	NFKB2	TRUE	TRUE
chr10	102396745	T	G	ENST00000661543	ENSG00000077150	NFKB2	TRUE	TRUE
chr10	102396751	T	A	ENST00000661543	ENSG00000077150	NFKB2	TRUE	TRUE
chr10	102396752	G	T	ENST00000661543	ENSG00000077150	NFKB2	TRUE	TRUE
chr10	102396767	G	T	ENST00000661543	ENSG00000077150	NFKB2	TRUE	TRUE
chr10	102396770	G	T	ENST00000661543	ENSG00000077150	NFKB2	TRUE	TRUE
chr10	102396791	G	T	ENST00000661543	ENSG00000077150	NFKB2	TRUE	TRUE
chr10	102396794	A	T	ENST00000661543	ENSG00000077150	NFKB2	TRUE	TRUE
chr10	102396800	C	T	ENST00000661543	ENSG00000077150	NFKB2	TRUE	TRUE
chr10	102396803	A	T	ENST00000661543	ENSG00000077150	NFKB2	TRUE	TRUE
chr10	102396811	T	A	ENST00000661543	ENSG00000077150	NFKB2	TRUE	TRUE
chr10	102396811	T	G	ENST00000661543	ENSG00000077150	NFKB2	TRUE	TRUE
chr10	102396821	A	T	ENST00000661543	ENSG00000077150	NFKB2	TRUE	TRUE
chr10	102396824	G	A	ENST00000661543	ENSG00000077150	NFKB2	TRUE	TRUE
chr10	102396824	G	C	ENST00000661543	ENSG00000077150	NFKB2	TRUE	TRUE
chr10	102396824	G	T	ENST00000661543	ENSG00000077150	NFKB2	TRUE	TRUE
chr10	102396825	T	A	ENST00000661543	ENSG00000077150	NFKB2	TRUE	TRUE
chr10	102396825	T	C	ENST00000661543	ENSG00000077150	NFKB2	TRUE	FALSE
chr10	102396825	T	G	ENST00000661543	ENSG00000077150	NFKB2	TRUE	TRUE
chr10	102396902	A	C	ENST00000661543	ENSG00000077150	NFKB2	TRUE	FALSE
chr10	102396902	A	G	ENST00000661543	ENSG00000077150	NFKB2	TRUE	FALSE
chr10	102396902	A	T	ENST00000661543	ENSG00000077150	NFKB2	TRUE	FALSE
chr10	102396903	G	A	ENST00000661543	ENSG00000077150	NFKB2	TRUE	FALSE
chr10	102396903	G	C	ENST00000661543	ENSG00000077150	NFKB2	TRUE	FALSE
chr10	102396903	G	T	ENST00000661543	ENSG00000077150	NFKB2	TRUE	FALSE
chr10	102396909	T	A	ENST00000661543	ENSG00000077150	NFKB2	TRUE	TRUE
chr10	102396915	C	A	ENST00000661543	ENSG00000077150	NFKB2	TRUE	TRUE
chr10	102396915	C	G	ENST00000661543	ENSG00000077150	NFKB2	TRUE	TRUE
chr10	102396916	G	T	ENST00000661543	ENSG00000077150	NFKB2	TRUE	TRUE
chr10	102396919	G	T	ENST00000661543	ENSG00000077150	NFKB2	TRUE	TRUE
chr10	102396928	A	T	ENST00000661543	ENSG00000077150	NFKB2	TRUE	TRUE
chr10	102396934	G	T	ENST00000661543	ENSG00000077150	NFKB2	TRUE	TRUE
chr10	102396994	A	T	ENST00000661543	ENSG00000077150	NFKB2	TRUE	TRUE
chr10	102396997	C	T	ENST00000661543	ENSG00000077150	NFKB2	TRUE	TRUE
chr10	102397002	C	A	ENST00000661543	ENSG00000077150	NFKB2	TRUE	TRUE
chr10	102397004	C	A	ENST00000661543	ENSG00000077150	NFKB2	TRUE	TRUE
chr10	102397006	G	T	ENST00000661543	ENSG00000077150	NFKB2	TRUE	TRUE
chr10	102397020	C	A	ENST00000661543	ENSG00000077150	NFKB2	TRUE	TRUE
chr10	102397039	A	T	ENST00000661543	ENSG00000077150	NFKB2	TRUE	TRUE
chr10	102397054	C	T	ENST00000661543	ENSG00000077150	NFKB2	TRUE	TRUE
chr10	102397056	G	A	ENST00000661543	ENSG00000077150	NFKB2	TRUE	FALSE
chr10	102397056	G	C	ENST00000661543	ENSG00000077150	NFKB2	TRUE	FALSE
chr10	102397056	G	T	ENST00000661543	ENSG00000077150	NFKB2	TRUE	FALSE
chr10	102397057	T	A	ENST00000661543	ENSG00000077150	NFKB2	TRUE	FALSE
chr10	102397057	T	C	ENST00000661543	ENSG00000077150	NFKB2	TRUE	FALSE
chr10	102397057	T	G	ENST00000661543	ENSG00000077150	NFKB2	TRUE	FALSE
chr10	102397300	A	C	ENST00000661543	ENSG00000077150	NFKB2	TRUE	FALSE
chr10	102397300	A	G	ENST00000661543	ENSG00000077150	NFKB2	TRUE	FALSE
chr10	102397300	A	T	ENST00000661543	ENSG00000077150	NFKB2	TRUE	FALSE
chr10	102397301	G	A	ENST00000661543	ENSG00000077150	NFKB2	TRUE	FALSE
chr10	102397301	G	C	ENST00000661543	ENSG00000077150	NFKB2	TRUE	FALSE
chr10	102397301	G	T	ENST00000661543	ENSG00000077150	NFKB2	TRUE	FALSE
chr10	102397333	A	T	ENST00000661543	ENSG00000077150	NFKB2	TRUE	TRUE
chr10	102397336	A	T	ENST00000661543	ENSG00000077150	NFKB2	TRUE	TRUE
chr10	102397360	C	T	ENST00000661543	ENSG00000077150	NFKB2	TRUE	TRUE
chr10	102397363	A	T	ENST00000661543	ENSG00000077150	NFKB2	TRUE	TRUE
chr10	102397369	C	T	ENST00000661543	ENSG00000077150	NFKB2	TRUE	TRUE
chr10	102397375	C	T	ENST00000661543	ENSG00000077150	NFKB2	TRUE	TRUE
chr10	102397396	C	T	ENST00000661543	ENSG00000077150	NFKB2
chr10	102397408	G	T	ENST00000661543	ENSG00000077150	NFKB2
chr10	102397409	G	A	ENST00000661543	ENSG00000077150	NFKB2	TRUE	FALSE
chr10	102397409	G	C	ENST00000661543	ENSG00000077150	NFKB2	TRUE	FALSE
chr10	102397409	G	T	ENST00000661543	ENSG00000077150	NFKB2	TRUE	FALSE
chr10	102397410	T	A	ENST00000661543	ENSG00000077150	NFKB2	TRUE	FALSE
chr10	102397410	T	C	ENST00000661543	ENSG00000077150	NFKB2	TRUE	FALSE
chr10	102397410	T	G	ENST00000661543	ENSG00000077150	NFKB2	TRUE	FALSE
chr10	102397525	A	C	ENST00000661543	ENSG00000077150	NFKB2	TRUE	FALSE
chr10	102397525	A	G	ENST00000661543	ENSG00000077150	NFKB2	TRUE	FALSE
chr10	102397525	A	T	ENST00000661543	ENSG00000077150	NFKB2	TRUE	FALSE
chr10	102397526	G	A	ENST00000661543	ENSG00000077150	NFKB2	TRUE	FALSE
chr10	102397526	G	C	ENST00000661543	ENSG00000077150	NFKB2	TRUE	FALSE
chr10	102397526	G	T	ENST00000661543	ENSG00000077150	NFKB2	TRUE	FALSE
chr10	102397532	G	T	ENST00000661543	ENSG00000077150	NFKB2	TRUE	TRUE
chr10	102397535	C	T	ENST00000661543	ENSG00000077150	NFKB2	TRUE	TRUE
chr10	102397541	G	T	ENST00000661543	ENSG00000077150	NFKB2	TRUE	TRUE
chr10	102397547	G	T	ENST00000661543	ENSG00000077150	NFKB2	TRUE	TRUE
chr10	102397550	C	T	ENST00000661543	ENSG00000077150	NFKB2	TRUE	TRUE
chr10	102397553	G	T	ENST00000661543	ENSG00000077150	NFKB2	TRUE	TRUE
chr10	102397559	A	T	ENST00000661543	ENSG00000077150	NFKB2	TRUE	TRUE
chr10	102397562	G	T	ENST00000661543	ENSG00000077150	NFKB2	TRUE	TRUE
chr10	102397568	A	T	ENST00000661543	ENSG00000077150	NFKB2	TRUE	TRUE
chr10	102397571	A	T	ENST00000661543	ENSG00000077150	NFKB2	TRUE	TRUE
chr10	102397619	A	T	ENST00000661543	ENSG00000077150	NFKB2	TRUE	TRUE
chr10	102397652	A	T	ENST00000661543	ENSG00000077150	NFKB2	TRUE	TRUE
chr10	102397667	C	T	ENST00000661543	ENSG00000077150	NFKB2	TRUE	TRUE
chr10	102397685	A	T	ENST00000661543	ENSG00000077150	NFKB2	TRUE	TRUE
chr10	102397686	G	A	ENST00000661543	ENSG00000077150	NFKB2	TRUE	FALSE
chr10	102397686	G	C	ENST00000661543	ENSG00000077150	NFKB2	TRUE	FALSE
chr10	102397686	G	T	ENST00000661543	ENSG00000077150	NFKB2	TRUE	FALSE
chr10	102397687	T	A	ENST00000661543	ENSG00000077150	NFKB2	TRUE	FALSE
chr10	102397687	T	C	ENST00000661543	ENSG00000077150	NFKB2	TRUE	FALSE
chr10	102397687	T	G	ENST00000661543	ENSG00000077150	NFKB2	TRUE	FALSE
chr10	102397979	A	C	ENST00000661543	ENSG00000077150	NFKB2	TRUE	TRUE
chr10	102397979	A	G	ENST00000661543	ENSG00000077150	NFKB2	TRUE	TRUE
chr10	102397979	A	T	ENST00000661543	ENSG00000077150	NFKB2	TRUE	TRUE
chr10	102397980	G	A	ENST00000661543	ENSG00000077150	NFKB2	TRUE	TRUE
chr10	102397980	G	C	ENST00000661543	ENSG00000077150	NFKB2	TRUE	TRUE
chr10	102397980	G	T	ENST00000661543	ENSG00000077150	NFKB2	TRUE	TRUE
chr10	102397996	C	A	ENST00000661543	ENSG00000077150	NFKB2	TRUE	TRUE
chr10	102397996	C	G	ENST00000661543	ENSG00000077150	NFKB2	TRUE	TRUE
chr10	102398004	A	T	ENST00000661543	ENSG00000077150	NFKB2	TRUE	TRUE
chr10	102398013	C	T	ENST00000661543	ENSG00000077150	NFKB2	TRUE	TRUE
chr10	102398022	A	T	ENST00000661543	ENSG00000077150	NFKB2	TRUE	TRUE
chr10	102398046	G	T	ENST00000661543	ENSG00000077150	NFKB2	TRUE	TRUE
chr10	102398052	G	T	ENST00000661543	ENSG00000077150	NFKB2	TRUE	TRUE
chr10	102398060	T	A	ENST00000661543	ENSG00000077150	NFKB2	TRUE	TRUE
chr10	102398060	T	G	ENST00000661543	ENSG00000077150	NFKB2	TRUE	TRUE
chr10	102398069	T	A	ENST00000661543	ENSG00000077150	NFKB2	TRUE	TRUE
chr10	102398073	A	T	ENST00000661543	ENSG00000077150	NFKB2	TRUE	TRUE
chr10	102398079	C	T	ENST00000661543	ENSG00000077150	NFKB2	TRUE	TRUE
chr10	102398082	A	T	ENST00000661543	ENSG00000077150	NFKB2	TRUE	TRUE
chr10	102398086	G	A	ENST00000661543	ENSG00000077150	NFKB2	TRUE	FALSE
chr10	102398086	G	C	ENST00000661543	ENSG00000077150	NFKB2	TRUE	FALSE
chr10	102398086	G	T	ENST00000661543	ENSG00000077150	NFKB2	TRUE	FALSE
chr10	102398087	T	A	ENST00000661543	ENSG00000077150	NFKB2	TRUE	FALSE
chr10	102398087	T	C	ENST00000661543	ENSG00000077150	NFKB2	TRUE	FALSE
chr10	102398087	T	G	ENST00000661543	ENSG00000077150	NFKB2	TRUE	FALSE
chr10	102398210	A	C	ENST00000661543	ENSG00000077150	NFKB2	TRUE	FALSE
chr10	102398210	A	G	ENST00000661543	ENSG00000077150	NFKB2	TRUE	FALSE
chr10	102398210	A	T	ENST00000661543	ENSG00000077150	NFKB2	TRUE	TRUE
chr10	102398211	G	A	ENST00000661543	ENSG00000077150	NFKB2	TRUE	FALSE
chr10	102398211	G	C	ENST00000661543	ENSG00000077150	NFKB2	TRUE	FALSE
chr10	102398211	G	T	ENST00000661543	ENSG00000077150	NFKB2	TRUE	FALSE
chr10	102398220	G	T	ENST00000661543	ENSG00000077150	NFKB2	TRUE	TRUE
chr10	102398234	T	A	ENST00000661543	ENSG00000077150	NFKB2	TRUE	TRUE
chr10	102398234	T	G	ENST00000661543	ENSG00000077150	NFKB2	TRUE	TRUE
chr10	102398235	G	T	ENST00000661543	ENSG00000077150	NFKB2	TRUE	TRUE
chr10	102398244	G	T	ENST00000661543	ENSG00000077150	NFKB2	TRUE	TRUE
chr10	102398250	G	T	ENST00000661543	ENSG00000077150	NFKB2	TRUE	TRUE
chr10	102398254	G	A	ENST00000661543	ENSG00000077150	NFKB2	TRUE	TRUE
chr10	102398255	G	A	ENST00000661543	ENSG00000077150	NFKB2	TRUE	TRUE
chr10	102398256	C	T	ENST00000661543	ENSG00000077150	NFKB2	TRUE	TRUE
chr10	102398292	A	T	ENST00000661543	ENSG00000077150	NFKB2	TRUE	TRUE
chr10	102398295	C	T	ENST00000661543	ENSG00000077150	NFKB2	TRUE	TRUE
chr10	102398298	G	A	ENST00000661543	ENSG00000077150	NFKB2	TRUE	FALSE
chr10	102398298	G	C	ENST00000661543	ENSG00000077150	NFKB2	TRUE	FALSE
chr10	102398298	G	T	ENST00000661543	ENSG00000077150	NFKB2	TRUE	FALSE
chr10	102398299	T	A	ENST00000661543	ENSG00000077150	NFKB2	TRUE	FALSE
chr10	102398299	T	C	ENST00000661543	ENSG00000077150	NFKB2	TRUE	FALSE
chr10	102398299	T	G	ENST00000661543	ENSG00000077150	NFKB2	TRUE	FALSE
chr10	102398383	A	C	ENST00000661543	ENSG00000077150	NFKB2	TRUE	FALSE
chr10	102398383	A	G	ENST00000661543	ENSG00000077150	NFKB2	TRUE	FALSE
chr10	102398383	A	T	ENST00000661543	ENSG00000077150	NFKB2	TRUE	FALSE
chr10	102398384	G	A	ENST00000661543	ENSG00000077150	NFKB2	TRUE	FALSE
chr10	102398384	G	C	ENST00000661543	ENSG00000077150	NFKB2	TRUE	FALSE
chr10	102398384	G	T	ENST00000661543	ENSG00000077150	NFKB2	TRUE	FALSE
chr10	102398387	T	A	ENST00000661543	ENSG00000077150	NFKB2	TRUE	TRUE
chr10	102398387	T	G	ENST00000661543	ENSG00000077150	NFKB2	TRUE	TRUE
chr10	102398414	T	A	ENST00000661543	ENSG00000077150	NFKB2	TRUE	TRUE
chr10	102398414	T	G	ENST00000661543	ENSG00000077150	NFKB2	TRUE	TRUE
chr10	102398418	A	T	ENST00000661543	ENSG00000077150	NFKB2	TRUE	TRUE
chr10	102398424	A	T	ENST00000661543	ENSG00000077150	NFKB2	TRUE	TRUE
chr10	102398430	G	T	ENST00000661543	ENSG00000077150	NFKB2	TRUE	TRUE
chr10	102398454	C	T	ENST00000661543	ENSG00000077150	NFKB2	TRUE	TRUE
chr10	102398460	A	T	ENST00000661543	ENSG00000077150	NFKB2	TRUE	TRUE
chr10	102398466	A	T	ENST00000661543	ENSG00000077150	NFKB2	TRUE	TRUE
chr10	102398469	C	T	ENST00000661543	ENSG00000077150	NFKB2	TRUE	TRUE
chr10	102398472	G	T	ENST00000661543	ENSG00000077150	NFKB2	TRUE	TRUE
chr10	102398493	A	T	ENST00000661543	ENSG00000077150	NFKB2	TRUE	TRUE
chr10	102398496	C	T	ENST00000661543	ENSG00000077150	NFKB2	TRUE	TRUE
chr10	102398507	T	A	ENST00000661543	ENSG00000077150	NFKB2	TRUE	TRUE
chr10	102398507	T	G	ENST00000661543	ENSG00000077150	NFKB2	TRUE	TRUE
chr10	102398510	C	A	ENST00000661543	ENSG00000077150	NFKB2	TRUE	TRUE
chr10	102398510	C	G	ENST00000661543	ENSG00000077150	NFKB2	TRUE	TRUE
chr10	102398520	G	T	ENST00000661543	ENSG00000077150	NFKB2	TRUE	TRUE
chr10	102398524	G	A	ENST00000661543	ENSG00000077150	NFKB2	TRUE	FALSE
chr10	102398524	G	C	ENST00000661543	ENSG00000077150	NFKB2	TRUE	FALSE
chr10	102398524	G	T	ENST00000661543	ENSG00000077150	NFKB2	TRUE	FALSE
chr10	102398525	T	A	ENST00000661543	ENSG00000077150	NFKB2	TRUE	FALSE
chr10	102398525	T	C	ENST00000661543	ENSG00000077150	NFKB2	TRUE	FALSE
chr10	102398525	T	G	ENST00000661543	ENSG00000077150	NFKB2	TRUE	FALSE
chr10	102398737	A	C	ENST00000661543	ENSG00000077150	NFKB2	TRUE	FALSE
chr10	102398737	A	G	ENST00000661543	ENSG00000077150	NFKB2	TRUE	FALSE
chr10	102398737	A	T	ENST00000661543	ENSG00000077150	NFKB2	TRUE	FALSE
chr10	102398738	G	A	ENST00000661543	ENSG00000077150	NFKB2	TRUE	FALSE
chr10	102398738	G	C	ENST00000661543	ENSG00000077150	NFKB2	TRUE	FALSE
chr10	102398738	G	T	ENST00000661543	ENSG00000077150	NFKB2	TRUE	FALSE
chr10	102398741	A	T	ENST00000661543	ENSG00000077150	NFKB2	TRUE	TRUE
chr10	102398744	G	T	ENST00000661543	ENSG00000077150	NFKB2	TRUE	TRUE
chr10	102398747	G	T	ENST00000661543	ENSG00000077150	NFKB2	TRUE	TRUE
chr10	102398753	C	T	ENST00000661543	ENSG00000077150	NFKB2	TRUE	TRUE
chr10	102398759	A	T	ENST00000661543	ENSG00000077150	NFKB2	TRUE	TRUE
chr10	102398768	A	T	ENST00000661543	ENSG00000077150	NFKB2	TRUE	TRUE
chr10	102398775	T	A	ENST00000661543	ENSG00000077150	NFKB2	TRUE	TRUE
chr10	102398789	C	T	ENST00000661543	ENSG00000077150	NFKB2	TRUE	TRUE
chr10	102398819	G	T	ENST00000661543	ENSG00000077150	NFKB2	TRUE	TRUE
chr10	102398848	C	A	ENST00000661543	ENSG00000077150	NFKB2	TRUE	TRUE
chr10	102398848	C	G	ENST00000661543	ENSG00000077150	NFKB2	TRUE	TRUE
chr10	102398849	G	T	ENST00000661543	ENSG00000077150	NFKB2	TRUE	TRUE
chr10	102398852	G	T	ENST00000661543	ENSG00000077150	NFKB2	TRUE	TRUE
chr10	102398858	G	T	ENST00000661543	ENSG00000077150	NFKB2	TRUE	TRUE
chr10	102398861	G	T	ENST00000661543	ENSG00000077150	NFKB2	TRUE	TRUE
chr10	102398865	G	A	ENST00000661543	ENSG00000077150	NFKB2	TRUE	FALSE
chr10	102398865	G	C	ENST00000661543	ENSG00000077150	NFKB2	TRUE	FALSE
chr10	102398865	G	T	ENST00000661543	ENSG00000077150	NFKB2	TRUE	FALSE
chr10	102398866	T	A	ENST00000661543	ENSG00000077150	NFKB2	TRUE	FALSE
chr10	102398866	T	C	ENST00000661543	ENSG00000077150	NFKB2	TRUE	FALSE
chr10	102398866	T	G	ENST00000661543	ENSG00000077150	NFKB2	TRUE	FALSE
chr10	102399286	A	C	ENST00000661543	ENSG00000077150	NFKB2	TRUE	FALSE
chr10	102399286	A	G	ENST00000661543	ENSG00000077150	NFKB2	TRUE	FALSE
chr10	102399286	A	T	ENST00000661543	ENSG00000077150	NFKB2	TRUE	FALSE
chr10	102399287	G	A	ENST00000661543	ENSG00000077150	NFKB2	TRUE	FALSE
chr10	102399287	G	C	ENST00000661543	ENSG00000077150	NFKB2	TRUE	FALSE
chr10	102399287	G	T	ENST00000661543	ENSG00000077150	NFKB2	TRUE	FALSE
chr10	102399325	C	A	ENST00000661543	ENSG00000077150	NFKB2	TRUE	TRUE
chr10	102399325	C	G	ENST00000661543	ENSG00000077150	NFKB2	TRUE	TRUE
chr10	102399334	C	A	ENST00000661543	ENSG00000077150	NFKB2	TRUE	TRUE
chr10	102399334	C	G	ENST00000661543	ENSG00000077150	NFKB2	TRUE	TRUE
chr10	102399335	C	T	ENST00000661543	ENSG00000077150	NFKB2	TRUE	TRUE
chr10	102399361	C	A	ENST00000661543	ENSG00000077150	NFKB2	TRUE	TRUE
chr10	102399364	C	A	ENST00000661543	ENSG00000077150	NFKB2	TRUE	TRUE
chr10	102399364	C	G	ENST00000661543	ENSG00000077150	NFKB2	TRUE	TRUE
chr10	102399368	G	T	ENST00000661543	ENSG00000077150	NFKB2	TRUE	TRUE
chr10	102399386	C	T	ENST00000661543	ENSG00000077150	NFKB2	TRUE	TRUE
chr10	102399422	G	T	ENST00000661543	ENSG00000077150	NFKB2	TRUE	TRUE
chr10	102399425	G	T	ENST00000661543	ENSG00000077150	NFKB2	TRUE	TRUE
chr10	102399434	G	T	ENST00000661543	ENSG00000077150	NFKB2	TRUE	TRUE
chr10	102399461	C	T	ENST00000661543	ENSG00000077150	NFKB2	TRUE	TRUE
chr10	102399466	C	A	ENST00000661543	ENSG00000077150	NFKB2	TRUE	TRUE
chr10	102399467	G	T	ENST00000661543	ENSG00000077150	NFKB2	TRUE	TRUE
chr10	102399473	C	T	ENST00000661543	ENSG00000077150	NFKB2	TRUE	TRUE
chr10	102399482	G	T	ENST00000661543	ENSG00000077150	NFKB2	TRUE	TRUE
chr10	102399491	C	T	ENST00000661543	ENSG00000077150	NFKB2	TRUE	TRUE
chr10	102399494	C	T	ENST00000661543	ENSG00000077150	NFKB2	TRUE	TRUE
chr10	102399498	G	A	ENST00000661543	ENSG00000077150	NFKB2	TRUE	FALSE
chr10	102399498	G	C	ENST00000661543	ENSG00000077150	NFKB2	TRUE	FALSE
chr10	102399498	G	T	ENST00000661543	ENSG00000077150	NFKB2	TRUE	FALSE
chr10	102399499	T	A	ENST00000661543	ENSG00000077150	NFKB2	TRUE	FALSE
chr10	102399499	T	C	ENST00000661543	ENSG00000077150	NFKB2	TRUE	FALSE
chr10	102399499	T	G	ENST00000661543	ENSG00000077150	NFKB2	TRUE	FALSE
chr10	102399575	A	C	ENST00000661543	ENSG00000077150	NFKB2	TRUE	FALSE
chr10	102399575	A	G	ENST00000661543	ENSG00000077150	NFKB2	TRUE	FALSE
chr10	102399575	A	T	ENST00000661543	ENSG00000077150	NFKB2	TRUE	FALSE
chr10	102399576	G	A	ENST00000661543	ENSG00000077150	NFKB2	TRUE	FALSE
chr10	102399576	G	C	ENST00000661543	ENSG00000077150	NFKB2	TRUE	FALSE
chr10	102399576	G	T	ENST00000661543	ENSG00000077150	NFKB2	TRUE	FALSE
chr10	102399579	C	T	ENST00000661543	ENSG00000077150	NFKB2	TRUE	TRUE
chr10	102399582	G	T	ENST00000661543	ENSG00000077150	NFKB2	TRUE	TRUE
chr10	102399587	C	A	ENST00000661543	ENSG00000077150	NFKB2	TRUE	TRUE
chr10	102399587	C	G	ENST00000661543	ENSG00000077150	NFKB2	TRUE	TRUE
chr10	102399612	C	T	ENST00000661543	ENSG00000077150	NFKB2	TRUE	TRUE
chr10	102399624	C	T	ENST00000661543	ENSG00000077150	NFKB2	TRUE	TRUE
chr10	102399641	C	A	ENST00000661543	ENSG00000077150	NFKB2	TRUE	TRUE
chr10	102399641	C	G	ENST00000661543	ENSG00000077150	NFKB2	TRUE	TRUE
chr10	102399675	G	T	ENST00000661543	ENSG00000077150	NFKB2	TRUE	TRUE
chr10	102399678	C	T	ENST00000661543	ENSG00000077150	NFKB2	TRUE	TRUE
chr10	102399699	C	T	ENST00000661543	ENSG00000077150	NFKB2	TRUE	TRUE
chr10	102399705	G	T	ENST00000661543	ENSG00000077150	NFKB2	TRUE	TRUE
chr10	102399711	G	T	ENST00000661543	ENSG00000077150	NFKB2	TRUE	TRUE
chr10	102399719	G	A	ENST00000661543	ENSG00000077150	NFKB2	TRUE	FALSE
chr10	102399719	G	C	ENST00000661543	ENSG00000077150	NFKB2	TRUE	FALSE
chr10	102399719	G	T	ENST00000661543	ENSG00000077150	NFKB2	TRUE	FALSE
chr10	102399720	T	A	ENST00000661543	ENSG00000077150	NFKB2	TRUE	FALSE
chr10	102399720	T	C	ENST00000661543	ENSG00000077150	NFKB2	TRUE	FALSE
chr10	102399720	T	G	ENST00000661543	ENSG00000077150	NFKB2	TRUE	FALSE
chr10	102400078	A	C	ENST00000661543	ENSG00000077150	NFKB2	TRUE	FALSE
chr10	102400078	A	G	ENST00000661543	ENSG00000077150	NFKB2	TRUE	FALSE
chr10	102400078	A	T	ENST00000661543	ENSG00000077150	NFKB2	TRUE	FALSE
chr10	102400079	G	A	ENST00000661543	ENSG00000077150	NFKB2	TRUE	FALSE
chr10	102400079	G	C	ENST00000661543	ENSG00000077150	NFKB2	TRUE	FALSE
chr10	102400079	G	T	ENST00000661543	ENSG00000077150	NFKB2	TRUE	FALSE
chr10	102400108	C	T	ENST00000661543	ENSG00000077150	NFKB2	TRUE	TRUE
chr10	102400123	G	T	ENST00000661543	ENSG00000077150	NFKB2	TRUE	TRUE
chr10	102400126	C	T	ENST00000661543	ENSG00000077150	NFKB2	TRUE	TRUE
chr10	102400137	T	A	ENST00000661543	ENSG00000077150	NFKB2	TRUE	TRUE
chr10	102400137	T	G	ENST00000661543	ENSG00000077150	NFKB2	TRUE	TRUE
chr10	102400153	C	T	ENST00000661543	ENSG00000077150	NFKB2	TRUE	TRUE
chr10	102400192	C	T	ENST00000661543	ENSG00000077150	NFKB2	TRUE	TRUE
chr10	102400195	G	A	ENST00000661543	ENSG00000077150	NFKB2	TRUE	FALSE
chr10	102400195	G	C	ENST00000661543	ENSG00000077150	NFKB2	TRUE	FALSE
chr10	102400195	G	T	ENST00000661543	ENSG00000077150	NFKB2	TRUE	FALSE
chr10	102400196	T	A	ENST00000661543	ENSG00000077150	NFKB2	TRUE	FALSE
chr10	102400196	T	C	ENST00000661543	ENSG00000077150	NFKB2	TRUE	FALSE
chr10	102400196	T	G	ENST00000661543	ENSG00000077150	NFKB2	TRUE	FALSE
chr10	102400276	A	C	ENST00000661543	ENSG00000077150	NFKB2	TRUE	FALSE
chr10	102400276	A	G	ENST00000661543	ENSG00000077150	NFKB2	TRUE	FALSE
chr10	102400276	A	T	ENST00000661543	ENSG00000077150	NFKB2	TRUE	FALSE
chr10	102400277	G	A	ENST00000661543	ENSG00000077150	NFKB2	TRUE	FALSE
chr10	102400277	G	C	ENST00000661543	ENSG00000077150	NFKB2	TRUE	FALSE
chr10	102400277	G	T	ENST00000661543	ENSG00000077150	NFKB2	TRUE	FALSE
chr10	102400308	C	T	ENST00000661543	ENSG00000077150	NFKB2	TRUE	TRUE
chr10	102400371	G	T	ENST00000661543	ENSG00000077150	NFKB2	TRUE	TRUE
chr10	102400378	C	A	ENST00000661543	ENSG00000077150	NFKB2	TRUE	TRUE
chr10	102400378	C	G	ENST00000661543	ENSG00000077150	NFKB2	TRUE	TRUE
chr10	102400419	G	T	ENST00000661543	ENSG00000077150	NFKB2	TRUE	TRUE
chr10	102400440	C	T	ENST00000661543	ENSG00000077150	NFKB2	TRUE	TRUE
chr10	102400446	G	T	ENST00000661543	ENSG00000077150	NFKB2	TRUE	TRUE
chr10	102400464	C	T	ENST00000661543	ENSG00000077150	NFKB2	TRUE	TRUE
chr10	102400471	T	A	ENST00000661543	ENSG00000077150	NFKB2	TRUE	TRUE
chr10	102400488	G	T	ENST00000661543	ENSG00000077150	NFKB2	TRUE	TRUE
chr10	102400491	G	T	ENST00000661543	ENSG00000077150	NFKB2	TRUE	TRUE
chr10	102400492	G	A	ENST00000661543	ENSG00000077150	NFKB2	TRUE	FALSE
chr10	102400492	G	C	ENST00000661543	ENSG00000077150	NFKB2	TRUE	FALSE
chr10	102400492	G	T	ENST00000661543	ENSG00000077150	NFKB2	TRUE	FALSE
chr10	102400493	T	A	ENST00000661543	ENSG00000077150	NFKB2	TRUE	FALSE
chr10	102400493	T	C	ENST00000661543	ENSG00000077150	NFKB2	TRUE	FALSE
chr10	102400493	T	G	ENST00000661543	ENSG00000077150	NFKB2	TRUE	FALSE
chr10	102400653	A	C	ENST00000661543	ENSG00000077150	NFKB2	TRUE	FALSE
chr10	102400653	A	G	ENST00000661543	ENSG00000077150	NFKB2	TRUE	FALSE
chr10	102400653	A	T	ENST00000661543	ENSG00000077150	NFKB2	TRUE	FALSE
chr10	102400654	G	A	ENST00000661543	ENSG00000077150	NFKB2	TRUE	FALSE
chr10	102400654	G	C	ENST00000661543	ENSG00000077150	NFKB2	TRUE	FALSE
chr10	102400654	G	T	ENST00000661543	ENSG00000077150	NFKB2	TRUE	FALSE
chr10	102400662	T	A	ENST00000661543	ENSG00000077150	NFKB2	TRUE	TRUE
chr10	102400662	T	G	ENST00000661543	ENSG00000077150	NFKB2	TRUE	TRUE
chr10	102400681	C	T	ENST00000661543	ENSG00000077150	NFKB2	TRUE	TRUE
chr10	102400687	C	T	ENST00000661543	ENSG00000077150	NFKB2	TRUE	TRUE
chr10	102400696	G	T	ENST00000661543	ENSG00000077150	NFKB2	TRUE	TRUE
chr10	102400701	C	A	ENST00000661543	ENSG00000077150	NFKB2	TRUE	TRUE
chr10	102400729	G	T	ENST00000661543	ENSG00000077150	NFKB2	TRUE	TRUE
chr10	102400735	G	T	ENST00000661543	ENSG00000077150	NFKB2	TRUE	TRUE
chr10	102400744	G	T	ENST00000661543	ENSG00000077150	NFKB2	TRUE	TRUE
chr10	102400750	C	T	ENST00000661543	ENSG00000077150	NFKB2	TRUE	TRUE
chr10	102400756	G	T	ENST00000661543	ENSG00000077150	NFKB2	TRUE	TRUE
chr10	102400759	C	T	ENST00000661543	ENSG00000077150	NFKB2	TRUE	TRUE
chr10	102400769	T	A	ENST00000661543	ENSG00000077150	NFKB2	TRUE	TRUE
chr10	102400783	G	T	ENST00000661543	ENSG00000077150	NFKB2	TRUE	TRUE
chr10	102400789	G	T	ENST00000661543	ENSG00000077150	NFKB2	TRUE	TRUE
chr10	102400792	G	T	ENST00000661543	ENSG00000077150	NFKB2	TRUE	TRUE
chr10	102400802	T	A	ENST00000661543	ENSG00000077150	NFKB2	TRUE	TRUE
chr10	102400822	A	T	ENST00000661543	ENSG00000077150	NFKB2	TRUE	TRUE
chr10	102400825	G	A	ENST00000661543	ENSG00000077150	NFKB2	TRUE	FALSE
chr10	102400825	G	C	ENST00000661543	ENSG00000077150	NFKB2	TRUE	FALSE
chr10	102400825	G	T	ENST00000661543	ENSG00000077150	NFKB2	TRUE	FALSE
chr10	102400826	T	A	ENST00000661543	ENSG00000077150	NFKB2	TRUE	FALSE
chr10	102400826	T	C	ENST00000661543	ENSG00000077150	NFKB2	TRUE	FALSE
chr10	102400826	T	G	ENST00000661543	ENSG00000077150	NFKB2	TRUE	FALSE
chr10	102400945	A	C	ENST00000661543	ENSG00000077150	NFKB2	TRUE	FALSE
chr10	102400945	A	G	ENST00000661543	ENSG00000077150	NFKB2	TRUE	FALSE
chr10	102400945	A	T	ENST00000661543	ENSG00000077150	NFKB2	TRUE	FALSE
chr10	102400946	G	A	ENST00000661543	ENSG00000077150	NFKB2	TRUE	FALSE
chr10	102400946	G	C	ENST00000661543	ENSG00000077150	NFKB2	TRUE	FALSE
chr10	102400946	G	T	ENST00000661543	ENSG00000077150	NFKB2	TRUE	FALSE
chr10	102400980	G	T	ENST00000661543	ENSG00000077150	NFKB2	TRUE	TRUE
chr10	102401007	G	T	ENST00000661543	ENSG00000077150	NFKB2	TRUE	TRUE
chr10	102401018	C	A	ENST00000661543	ENSG00000077150	NFKB2	TRUE	TRUE
chr10	102401018	C	G	ENST00000661543	ENSG00000077150	NFKB2	TRUE	TRUE
chr10	102401043	A	T	ENST00000661543	ENSG00000077150	NFKB2	TRUE	TRUE
chr10	102401050	G	A	ENST00000661543	ENSG00000077150	NFKB2	TRUE	FALSE
chr10	102401050	G	C	ENST00000661543	ENSG00000077150	NFKB2	TRUE	FALSE
chr10	102401050	G	T	ENST00000661543	ENSG00000077150	NFKB2	TRUE	FALSE
chr10	102401051	T	A	ENST00000661543	ENSG00000077150	NFKB2	TRUE	FALSE
chr10	102401051	T	C	ENST00000661543	ENSG00000077150	NFKB2	TRUE	FALSE
chr10	102401051	T	G	ENST00000661543	ENSG00000077150	NFKB2	TRUE	FALSE
chr10	102401178	A	C	ENST00000661543	ENSG00000077150	NFKB2	TRUE	TRUE
chr10	102401178	A	G	ENST00000661543	ENSG00000077150	NFKB2	TRUE	TRUE
chr10	102401178	A	T	ENST00000661543	ENSG00000077150	NFKB2	TRUE	TRUE
chr10	102401179	G	A	ENST00000661543	ENSG00000077150	NFKB2	TRUE	TRUE
chr10	102401179	G	C	ENST00000661543	ENSG00000077150	NFKB2	TRUE	TRUE
chr10	102401179	G	T	ENST00000661543	ENSG00000077150	NFKB2	TRUE	TRUE
chr10	102401197	G	T	ENST00000661543	ENSG00000077150	NFKB2	TRUE	TRUE
chr10	102401203	G	T	ENST00000661543	ENSG00000077150	NFKB2	TRUE	TRUE
chr10	102401206	G	T	ENST00000661543	ENSG00000077150	NFKB2	TRUE	TRUE
chr10	102401217	C	A	ENST00000661543	ENSG00000077150	NFKB2	TRUE	TRUE
chr10	102401228	C	A	ENST00000661543	ENSG00000077150	NFKB2	TRUE	TRUE
chr10	102401228	C	G	ENST00000661543	ENSG00000077150	NFKB2	TRUE	TRUE
chr10	102401252	C	A	ENST00000661543	ENSG00000077150	NFKB2	TRUE	TRUE
chr10	102401260	G	T	ENST00000661543	ENSG00000077150	NFKB2	TRUE	TRUE
chr10	102401269	G	T	ENST00000661543	ENSG00000077150	NFKB2	TRUE	TRUE
chr10	102401272	A	T	ENST00000661543	ENSG00000077150	NFKB2	TRUE	TRUE
chr10	102401281	C	T	ENST00000661543	ENSG00000077150	NFKB2	TRUE	TRUE
chr10	102401322	C	A	ENST00000661543	ENSG00000077150	NFKB2	TRUE	TRUE
chr10	102401329	A	T	ENST00000661543	ENSG00000077150	NFKB2	TRUE	TRUE
chr10	102401332	G	A	ENST00000661543	ENSG00000077150	NFKB2	TRUE	TRUE
chr10	102401332	G	C	ENST00000661543	ENSG00000077150	NFKB2	TRUE	TRUE
chr10	102401332	G	T	ENST00000661543	ENSG00000077150	NFKB2	TRUE	TRUE
chr10	102401333	T	A	ENST00000661543	ENSG00000077150	NFKB2	TRUE	TRUE
chr10	102401333	T	C	ENST00000661543	ENSG00000077150	NFKB2	TRUE	FALSE
chr10	102401333	T	G	ENST00000661543	ENSG00000077150	NFKB2	TRUE	TRUE
chr10	102401447	A	C	ENST00000661543	ENSG00000077150	NFKB2	TRUE	FALSE
chr10	102401447	A	G	ENST00000661543	ENSG00000077150	NFKB2	TRUE	FALSE
chr10	102401447	A	T	ENST00000661543	ENSG00000077150	NFKB2	TRUE	FALSE
chr10	102401448	G	A	ENST00000661543	ENSG00000077150	NFKB2	TRUE	FALSE
chr10	102401448	G	C	ENST00000661543	ENSG00000077150	NFKB2	TRUE	FALSE
chr10	102401448	G	T	ENST00000661543	ENSG00000077150	NFKB2	TRUE	FALSE
chr10	102401452	A	T	ENST00000661543	ENSG00000077150	NFKB2	TRUE	TRUE
chr10	102401459	T	A	ENST00000661543	ENSG00000077150	NFKB2	TRUE	TRUE
chr10	102401476	C	T	ENST00000661543	ENSG00000077150	NFKB2	TRUE	TRUE
chr10	102401488	G	T	ENST00000661543	ENSG00000077150	NFKB2	TRUE	TRUE
chr10	102401519	G	A	ENST00000661543	ENSG00000077150	NFKB2	TRUE	FALSE
chr10	102401519	G	C	ENST00000661543	ENSG00000077150	NFKB2	TRUE	FALSE
chr10	102401519	G	T	ENST00000661543	ENSG00000077150	NFKB2	TRUE	FALSE
chr10	102401520	T	A	ENST00000661543	ENSG00000077150	NFKB2	TRUE	FALSE
chr10	102401520	T	C	ENST00000661543	ENSG00000077150	NFKB2	TRUE	FALSE
chr10	102401520	T	G	ENST00000661543	ENSG00000077150	NFKB2	TRUE	FALSE
chr10	102401743	A	C	ENST00000661543	ENSG00000077150	NFKB2	TRUE	FALSE
chr10	102401743	A	G	ENST00000661543	ENSG00000077150	NFKB2	TRUE	FALSE
chr10	102401743	A	T	ENST00000661543	ENSG00000077150	NFKB2	TRUE	FALSE
chr10	102401744	G	A	ENST00000661543	ENSG00000077150	NFKB2	TRUE	FALSE
chr10	102401744	G	C	ENST00000661543	ENSG00000077150	NFKB2	TRUE	FALSE
chr10	102401744	G	T	ENST00000661543	ENSG00000077150	NFKB2	TRUE	FALSE
chr10	102401750	G	T	ENST00000661543	ENSG00000077150	NFKB2	TRUE	TRUE
chr10	102401757	C	A	ENST00000661543	ENSG00000077150	NFKB2	TRUE	TRUE
chr10	102401757	C	G	ENST00000661543	ENSG00000077150	NFKB2	TRUE	TRUE
chr10	102401777	C	T	ENST00000661543	ENSG00000077150	NFKB2	TRUE	TRUE
chr10	102401786	G	T	ENST00000661543	ENSG00000077150	NFKB2	TRUE	TRUE
chr10	102401789	C	T	ENST00000661543	ENSG00000077150	NFKB2	TRUE	TRUE
chr10	102401807	G	T	ENST00000661543	ENSG00000077150	NFKB2	TRUE	TRUE
chr10	102401813	C	T	ENST00000661543	ENSG00000077150	NFKB2	TRUE	TRUE
chr10	102401823	G	A	ENST00000661543	ENSG00000077150	NFKB2	TRUE	TRUE
chr10	102401824	G	A	ENST00000661543	ENSG00000077150	NFKB2	TRUE	TRUE
chr10	102401828	G	T	ENST00000661543	ENSG00000077150	NFKB2	TRUE	TRUE
chr10	102401837	G	T	ENST00000661543	ENSG00000077150	NFKB2	TRUE	TRUE
chr10	102401872	C	A	ENST00000661543	ENSG00000077150	NFKB2	TRUE	TRUE
chr10	102401872	C	G	ENST00000661543	ENSG00000077150	NFKB2	TRUE	TRUE
chr10	102401873	C	T	ENST00000661543	ENSG00000077150	NFKB2	TRUE	TRUE
chr10	102401876	C	T	ENST00000661543	ENSG00000077150	NFKB2	TRUE	TRUE
chr10	102401886	C	A	ENST00000661543	ENSG00000077150	NFKB2	TRUE	TRUE
chr10	102401886	C	G	ENST00000661543	ENSG00000077150	NFKB2	TRUE	TRUE
chr10	102401914	C	A	ENST00000661543	ENSG00000077150	NFKB2	TRUE	TRUE
chr10	102401914	C	G	ENST00000661543	ENSG00000077150	NFKB2	TRUE	TRUE
chr10	102401915	G	T	ENST00000661543	ENSG00000077150	NFKB2	TRUE	TRUE
chr10	102401918	G	A	ENST00000661543	ENSG00000077150	NFKB2	TRUE	FALSE
chr10	102401918	G	C	ENST00000661543	ENSG00000077150	NFKB2	TRUE	FALSE
chr10	102401918	G	T	ENST00000661543	ENSG00000077150	NFKB2	TRUE	FALSE
chr10	102401919	T	A	ENST00000661543	ENSG00000077150	NFKB2	TRUE	FALSE
chr10	102401919	T	C	ENST00000661543	ENSG00000077150	NFKB2	TRUE	FALSE
chr10	102401919	T	G	ENST00000661543	ENSG00000077150	NFKB2	TRUE	FALSE
chr10	102402046	A	C	ENST00000661543	ENSG00000077150	NFKB2	TRUE	TRUE
chr10	102402046	A	G	ENST00000661543	ENSG00000077150	NFKB2	TRUE	FALSE
chr10	102402046	A	T	ENST00000661543	ENSG00000077150	NFKB2	TRUE	TRUE
chr10	102402047	G	A	ENST00000661543	ENSG00000077150	NFKB2	TRUE	TRUE
chr10	102402047	G	C	ENST00000661543	ENSG00000077150	NFKB2	TRUE	TRUE
chr10	102402047	G	T	ENST00000661543	ENSG00000077150	NFKB2	TRUE	FALSE
chr10	102402078	G	T	ENST00000661543	ENSG00000077150	NFKB2	TRUE	TRUE
chr10	102402102	G	T	ENST00000661543	ENSG00000077150	NFKB2	TRUE	TRUE
chr10	102402105	G	T	ENST00000661543	ENSG00000077150	NFKB2	TRUE	TRUE
chr10	102402108	G	T	ENST00000661543	ENSG00000077150	NFKB2	TRUE	TRUE
chr10	102402132	G	T	ENST00000661543	ENSG00000077150	NFKB2	FALSE	FALSE
chr10	102402138	C	T	ENST00000661543	ENSG00000077150	NFKB2	FALSE	FALSE
chr10	102402144	A	T	ENST00000661543	ENSG00000077150	NFKB2	FALSE	FALSE
chr10	102402160	G	A	ENST00000661543	ENSG00000077150	NFKB2	TRUE	FALSE
chr10	102402160	G	C	ENST00000661543	ENSG00000077150	NFKB2	TRUE	FALSE
chr10	102402160	G	T	ENST00000661543	ENSG00000077150	NFKB2	TRUE	FALSE
chr10	102402161	T	A	ENST00000661543	ENSG00000077150	NFKB2	TRUE	FALSE
chr10	102402161	T	C	ENST00000661543	ENSG00000077150	NFKB2	TRUE	FALSE
chr10	102402161	T	G	ENST00000661543	ENSG00000077150	NFKB2	TRUE	FALSE
chr10	102402250	A	C	ENST00000661543	ENSG00000077150	NFKB2	TRUE	FALSE
chr10	102402250	A	G	ENST00000661543	ENSG00000077150	NFKB2	TRUE	FALSE
chr10	102402250	A	T	ENST00000661543	ENSG00000077150	NFKB2	TRUE	FALSE
chr10	102402251	G	A	ENST00000661543	ENSG00000077150	NFKB2	TRUE	FALSE
chr10	102402251	G	C	ENST00000661543	ENSG00000077150	NFKB2	TRUE	FALSE
chr10	102402251	G	T	ENST00000661543	ENSG00000077150	NFKB2	TRUE	FALSE
chr10	102402254	G	T	ENST00000661543	ENSG00000077150	NFKB2	FALSE	FALSE
chr10	102402260	A	T	ENST00000661543	ENSG00000077150	NFKB2	FALSE	FALSE
chr10	102402263	G	T	ENST00000661543	ENSG00000077150	NFKB2	FALSE	FALSE
chr10	102402277	C	A	ENST00000661543	ENSG00000077150	NFKB2	FALSE	FALSE
chr10	102402277	C	G	ENST00000661543	ENSG00000077150	NFKB2	FALSE	FALSE
chr10	102402284	C	T	ENST00000661543	ENSG00000077150	NFKB2	FALSE	FALSE
chr10	102402288	C	A	ENST00000661543	ENSG00000077150	NFKB2	FALSE	FALSE
chr10	102402288	C	G	ENST00000661543	ENSG00000077150	NFKB2	FALSE	FALSE
chr10	102402293	G	T	ENST00000661543	ENSG00000077150	NFKB2	FALSE	FALSE
chr10	102402296	C	T	ENST00000661543	ENSG00000077150	NFKB2	FALSE	FALSE
chr10	102402299	G	T	ENST00000661543	ENSG00000077150	NFKB2	FALSE	FALSE
chr10	102402305	G	T	ENST00000661543	ENSG00000077150	NFKB2	FALSE	FALSE
chr10	102402308	A	T	ENST00000661543	ENSG00000077150	NFKB2	FALSE	FALSE
chr10	102402326	G	T	ENST00000661543	ENSG00000077150	NFKB2	FALSE	FALSE
chr10	102402335	G	T	ENST00000661543	ENSG00000077150	NFKB2	FALSE	FALSE
chr10	102402346	C	A	ENST00000661543	ENSG00000077150	NFKB2	FALSE	FALSE
chr10	102402359	C	T	ENST00000661543	ENSG00000077150	NFKB2	FALSE	FALSE
chr10	102402365	C	T	ENST00000661543	ENSG00000077150	NFKB2	FALSE	FALSE
chr10	102403208	T	A	ENST00000020673	ENSG00000059915	PSD	FALSE	FALSE
chr10	102403241	C	A	ENST00000020673	ENSG00000059915	PSD	FALSE	FALSE
chr10	102403243	G	C	ENST00000020673	ENSG00000059915	PSD	FALSE	FALSE
chr10	102403243	G	T	ENST00000020673	ENSG00000059915	PSD	FALSE	FALSE
chr10	102403256	G	A	ENST00000020673	ENSG00000059915	PSD	FALSE	FALSE
chr10	102403268	G	A	ENST00000020673	ENSG00000059915	PSD	FALSE	FALSE
chr10	102403280	T	A	ENST00000020673	ENSG00000059915	PSD	FALSE	FALSE
chr10	102403286	G	A	ENST00000020673	ENSG00000059915	PSD	FALSE	FALSE
chr10	102403319	C	A	ENST00000020673	ENSG00000059915	PSD	FALSE	FALSE
chr10	102403325	C	A	ENST00000020673	ENSG00000059915	PSD	FALSE	FALSE
chr10	102403340	G	A	ENST00000020673	ENSG00000059915	PSD	FALSE	FALSE
chr10	102403355	C	A	ENST00000020673	ENSG00000059915	PSD	FALSE	FALSE
chr10	102403370	C	A	ENST00000020673	ENSG00000059915	PSD	FALSE	FALSE
chr10	102403373	C	A	ENST00000020673	ENSG00000059915	PSD	FALSE	FALSE
chr10	102403385	T	A	ENST00000020673	ENSG00000059915	PSD	FALSE	FALSE
chr10	102403391	T	A	ENST00000020673	ENSG00000059915	PSD	FALSE	FALSE
chr10	102403410	A	C	ENST00000020673	ENSG00000059915	PSD	FALSE	FALSE
chr10	102403410	A	T	ENST00000020673	ENSG00000059915	PSD	FALSE	FALSE
chr10	102403419	G	C	ENST00000020673	ENSG00000059915	PSD	FALSE	FALSE
chr10	102403419	G	T	ENST00000020673	ENSG00000059915	PSD	FALSE	FALSE
chr10	102403430	T	A	ENST00000020673	ENSG00000059915	PSD	FALSE	FALSE
chr10	102403431	C	A	ENST00000020673	ENSG00000059915	PSD	FALSE	FALSE
chr10	102403431	C	G	ENST00000020673	ENSG00000059915	PSD	FALSE	FALSE
chr10	102403431	C	T	ENST00000020673	ENSG00000059915	PSD	FALSE	FALSE
chr10	102403432	T	A	ENST00000020673	ENSG00000059915	PSD	FALSE	FALSE
chr10	102403432	T	C	ENST00000020673	ENSG00000059915	PSD	FALSE	FALSE
chr10	102403432	T	G	ENST00000020673	ENSG00000059915	PSD	FALSE	FALSE
chr10	102403840	A	C	ENST00000020673	ENSG00000059915	PSD	TRUE	FALSE
chr10	102403840	A	G	ENST00000020673	ENSG00000059915	PSD	FALSE	FALSE
chr10	102403840	A	T	ENST00000020673	ENSG00000059915	PSD	TRUE	FALSE
chr10	102403841	C	A	ENST00000020673	ENSG00000059915	PSD	TRUE	FALSE
chr10	102403841	C	G	ENST00000020673	ENSG00000059915	PSD	TRUE	FALSE
chr10	102403841	C	T	ENST00000020673	ENSG00000059915	PSD	TRUE	FALSE
chr10	102403844	C	A	ENST00000020673	ENSG00000059915	PSD	FALSE	FALSE
chr10	102403850	C	A	ENST00000020673	ENSG00000059915	PSD	FALSE	FALSE
chr10	102403854	G	C	ENST00000020673	ENSG00000059915	PSD	FALSE	FALSE
chr10	102403854	G	T	ENST00000020673	ENSG00000059915	PSD	FALSE	FALSE
chr10	102403862	C	A	ENST00000020673	ENSG00000059915	PSD	FALSE	FALSE
chr10	102403865	T	A	ENST00000020673	ENSG00000059915	PSD	FALSE	FALSE
chr10	102403868	G	A	ENST00000020673	ENSG00000059915	PSD	FALSE	FALSE
chr10	102403874	G	A	ENST00000020673	ENSG00000059915	PSD	FALSE	FALSE
chr10	102403877	C	A	ENST00000020673	ENSG00000059915	PSD	FALSE	FALSE
chr10	102403880	C	A	ENST00000020673	ENSG00000059915	PSD	FALSE	FALSE
chr10	102403886	C	A	ENST00000020673	ENSG00000059915	PSD	FALSE	FALSE
chr10	102403889	T	A	ENST00000020673	ENSG00000059915	PSD	FALSE	FALSE
chr10	102403901	T	A	ENST00000020673	ENSG00000059915	PSD	TRUE	TRUE
chr10	102403904	T	A	ENST00000020673	ENSG00000059915	PSD	TRUE	TRUE
chr10	102403913	G	A	ENST00000020673	ENSG00000059915	PSD	TRUE	TRUE
chr10	102403928	C	A	ENST00000020673	ENSG00000059915	PSD	TRUE	TRUE
chr10	102403937	C	A	ENST00000020673	ENSG00000059915	PSD	TRUE	TRUE
chr10	102403952	T	A	ENST00000020673	ENSG00000059915	PSD	TRUE	TRUE
chr10	102403958	T	A	ENST00000020673	ENSG00000059915	PSD	TRUE	TRUE
chr10	102403964	C	A	ENST00000020673	ENSG00000059915	PSD	TRUE	TRUE
chr10	102403979	G	A	ENST00000020673	ENSG00000059915	PSD	TRUE	TRUE
chr10	102403982	C	A	ENST00000020673	ENSG00000059915	PSD	TRUE	TRUE
chr10	102403985	C	A	ENST00000020673	ENSG00000059915	PSD	TRUE	TRUE
chr10	102403986	C	A	ENST00000020673	ENSG00000059915	PSD	TRUE	TRUE
chr10	102403986	C	G	ENST00000020673	ENSG00000059915	PSD	TRUE	FALSE
chr10	102403986	C	T	ENST00000020673	ENSG00000059915	PSD	TRUE	FALSE
chr10	102403987	T	A	ENST00000020673	ENSG00000059915	PSD	TRUE	FALSE
chr10	102403987	T	C	ENST00000020673	ENSG00000059915	PSD	TRUE	FALSE
chr10	102403987	T	G	ENST00000020673	ENSG00000059915	PSD	TRUE	FALSE
chr10	102404581	A	C	ENST00000020673	ENSG00000059915	PSD	TRUE	FALSE
chr10	102404581	A	G	ENST00000020673	ENSG00000059915	PSD	TRUE	FALSE
chr10	102404581	A	T	ENST00000020673	ENSG00000059915	PSD	TRUE	FALSE
chr10	102404582	C	A	ENST00000020673	ENSG00000059915	PSD	TRUE	FALSE
chr10	102404582	C	G	ENST00000020673	ENSG00000059915	PSD	TRUE	FALSE
chr10	102404582	C	T	ENST00000020673	ENSG00000059915	PSD	TRUE	FALSE
chr10	102404585	G	A	ENST00000020673	ENSG00000059915	PSD	TRUE	TRUE
chr10	102404630	T	A	ENST00000020673	ENSG00000059915	PSD	TRUE	TRUE
chr10	102404633	T	A	ENST00000020673	ENSG00000059915	PSD	TRUE	TRUE
chr10	102404636	G	A	ENST00000020673	ENSG00000059915	PSD	TRUE	TRUE
chr10	102404703	C	T	ENST00000020673	ENSG00000059915	PSD	TRUE	TRUE
chr10	102404704	C	T	ENST00000020673	ENSG00000059915	PSD	TRUE	TRUE
chr10	102404711	G	A	ENST00000020673	ENSG00000059915	PSD	TRUE	TRUE
chr10	102404717	G	A	ENST00000020673	ENSG00000059915	PSD	TRUE	TRUE
chr10	102404720	C	A	ENST00000020673	ENSG00000059915	PSD	TRUE	TRUE
chr10	102404728	C	A	ENST00000020673	ENSG00000059915	PSD	TRUE	FALSE
chr10	102404728	C	G	ENST00000020673	ENSG00000059915	PSD	TRUE	FALSE
chr10	102404728	C	T	ENST00000020673	ENSG00000059915	PSD	TRUE	FALSE
chr10	102404729	T	A	ENST00000020673	ENSG00000059915	PSD	TRUE	FALSE
chr10	102404729	T	C	ENST00000020673	ENSG00000059915	PSD	TRUE	FALSE
chr10	102404729	T	G	ENST00000020673	ENSG00000059915	PSD	TRUE	FALSE
chr10	102404896	A	C	ENST00000020673	ENSG00000059915	PSD	TRUE	FALSE
chr10	102404896	A	G	ENST00000020673	ENSG00000059915	PSD	TRUE	FALSE
chr10	102404896	A	T	ENST00000020673	ENSG00000059915	PSD	TRUE	FALSE
chr10	102404897	C	A	ENST00000020673	ENSG00000059915	PSD	TRUE	FALSE
chr10	102404897	C	G	ENST00000020673	ENSG00000059915	PSD	TRUE	FALSE
chr10	102404897	C	T	ENST00000020673	ENSG00000059915	PSD	TRUE	FALSE
chr10	102404905	G	A	ENST00000020673	ENSG00000059915	PSD
chr10	102404921	C	T	ENST00000020673	ENSG00000059915	PSD
chr10	102404922	C	T	ENST00000020673	ENSG00000059915	PSD
chr10	102404939	G	C	ENST00000020673	ENSG00000059915	PSD
chr10	102404939	G	T	ENST00000020673	ENSG00000059915	PSD
chr10	102404959	T	A	ENST00000020673	ENSG00000059915	PSD
chr10	102404963	G	C	ENST00000020673	ENSG00000059915	PSD
chr10	102404963	G	T	ENST00000020673	ENSG00000059915	PSD
chr10	102405013	T	A	ENST00000020673	ENSG00000059915	PSD	TRUE	TRUE
chr10	102405019	C	A	ENST00000020673	ENSG00000059915	PSD	TRUE	TRUE
chr10	102405025	C	A	ENST00000020673	ENSG00000059915	PSD	TRUE	TRUE
chr10	102405027	G	C	ENST00000020673	ENSG00000059915	PSD	TRUE	TRUE
chr10	102405027	G	T	ENST00000020673	ENSG00000059915	PSD	TRUE	TRUE
chr10	102405037	T	A	ENST00000020673	ENSG00000059915	PSD	TRUE	TRUE
chr10	102405046	T	A	ENST00000020673	ENSG00000059915	PSD	TRUE	TRUE
chr10	102405047	G	C	ENST00000020673	ENSG00000059915	PSD	TRUE	TRUE
chr10	102405047	G	T	ENST00000020673	ENSG00000059915	PSD	TRUE	TRUE
chr10	102405052	C	A	ENST00000020673	ENSG00000059915	PSD	TRUE	TRUE
chr10	102405055	C	A	ENST00000020673	ENSG00000059915	PSD	TRUE	TRUE
chr10	102405056	C	A	ENST00000020673	ENSG00000059915	PSD	TRUE	FALSE
chr10	102405056	C	G	ENST00000020673	ENSG00000059915	PSD	TRUE	FALSE
chr10	102405056	C	T	ENST00000020673	ENSG00000059915	PSD	TRUE	FALSE
chr10	102405057	T	A	ENST00000020673	ENSG00000059915	PSD	TRUE	FALSE
chr10	102405057	T	C	ENST00000020673	ENSG00000059915	PSD	TRUE	FALSE
chr10	102405057	T	G	ENST00000020673	ENSG00000059915	PSD	TRUE	FALSE
chr10	102405181	A	C	ENST00000020673	ENSG00000059915	PSD	TRUE	FALSE
chr10	102405181	A	G	ENST00000020673	ENSG00000059915	PSD	TRUE	FALSE
chr10	102405181	A	T	ENST00000020673	ENSG00000059915	PSD	TRUE	FALSE
chr10	102405182	C	A	ENST00000020673	ENSG00000059915	PSD	TRUE	FALSE
chr10	102405182	C	G	ENST00000020673	ENSG00000059915	PSD	TRUE	FALSE
chr10	102405182	C	T	ENST00000020673	ENSG00000059915	PSD	TRUE	FALSE
chr10	102405185	T	A	ENST00000020673	ENSG00000059915	PSD	TRUE	TRUE
chr10	102405188	G	A	ENST00000020673	ENSG00000059915	PSD	TRUE	TRUE
chr10	102405192	G	C	ENST00000020673	ENSG00000059915	PSD	TRUE	TRUE
chr10	102405192	G	T	ENST00000020673	ENSG00000059915	PSD	TRUE	TRUE
chr10	102405209	T	A	ENST00000020673	ENSG00000059915	PSD	TRUE	TRUE
chr10	102405230	T	A	ENST00000020673	ENSG00000059915	PSD	TRUE	TRUE
chr10	102405231	C	T	ENST00000020673	ENSG00000059915	PSD	TRUE	TRUE
chr10	102405232	C	T	ENST00000020673	ENSG00000059915	PSD	TRUE	TRUE
chr10	102405242	T	A	ENST00000020673	ENSG00000059915	PSD	TRUE	TRUE
chr10	102405254	C	A	ENST00000020673	ENSG00000059915	PSD	TRUE	FALSE
chr10	102405254	C	G	ENST00000020673	ENSG00000059915	PSD	TRUE	FALSE
chr10	102405254	C	T	ENST00000020673	ENSG00000059915	PSD	TRUE	FALSE
chr10	102405255	T	A	ENST00000020673	ENSG00000059915	PSD	TRUE	FALSE
chr10	102405255	T	C	ENST00000020673	ENSG00000059915	PSD	TRUE	FALSE
chr10	102405255	T	G	ENST00000020673	ENSG00000059915	PSD	TRUE	FALSE
chr10	102405344	A	C	ENST00000020673	ENSG00000059915	PSD	TRUE	FALSE
chr10	102405344	A	G	ENST00000020673	ENSG00000059915	PSD	TRUE	FALSE
chr10	102405344	A	T	ENST00000020673	ENSG00000059915	PSD	TRUE	FALSE
chr10	102405345	C	A	ENST00000020673	ENSG00000059915	PSD	TRUE	FALSE
chr10	102405345	C	G	ENST00000020673	ENSG00000059915	PSD	TRUE	FALSE
chr10	102405345	C	T	ENST00000020673	ENSG00000059915	PSD	TRUE	FALSE
chr10	102405349	T	A	ENST00000020673	ENSG00000059915	PSD	TRUE	TRUE
chr10	102405353	G	T	ENST00000020673	ENSG00000059915	PSD	TRUE	TRUE
chr10	102405376	T	A	ENST00000020673	ENSG00000059915	PSD	TRUE	TRUE
chr10	102405379	G	A	ENST00000020673	ENSG00000059915	PSD	TRUE	TRUE
chr10	102405397	T	A	ENST00000020673	ENSG00000059915	PSD	TRUE	TRUE
chr10	102405398	G	C	ENST00000020673	ENSG00000059915	PSD	TRUE	TRUE
chr10	102405398	G	T	ENST00000020673	ENSG00000059915	PSD	TRUE	TRUE
chr10	102405418	C	A	ENST00000020673	ENSG00000059915	PSD	TRUE	TRUE
chr10	102405475	T	A	ENST00000020673	ENSG00000059915	PSD	TRUE	TRUE
chr10	102405484	T	A	ENST00000020673	ENSG00000059915	PSD	TRUE	TRUE
chr10	102405501	A	T	ENST00000020673	ENSG00000059915	PSD	TRUE	TRUE
chr10	102405505	C	A	ENST00000020673	ENSG00000059915	PSD	TRUE	TRUE
chr10	102405520	T	A	ENST00000020673	ENSG00000059915	PSD	TRUE	TRUE
chr10	102405526	C	A	ENST00000020673	ENSG00000059915	PSD	TRUE	TRUE
chr10	102405529	C	A	ENST00000020673	ENSG00000059915	PSD	TRUE	TRUE
chr10	102405532	C	A	ENST00000020673	ENSG00000059915	PSD	TRUE	TRUE
chr10	102405537	C	A	ENST00000020673	ENSG00000059915	PSD	TRUE	FALSE
chr10	102405537	C	G	ENST00000020673	ENSG00000059915	PSD	TRUE	FALSE
chr10	102405537	C	T	ENST00000020673	ENSG00000059915	PSD	TRUE	FALSE
chr10	102405538	T	A	ENST00000020673	ENSG00000059915	PSD	TRUE	FALSE
chr10	102405538	T	C	ENST00000020673	ENSG00000059915	PSD	TRUE	FALSE
chr10	102405538	T	G	ENST00000020673	ENSG00000059915	PSD	TRUE	FALSE
chr10	102407221	A	C	ENST00000020673	ENSG00000059915	PSD	TRUE	FALSE
chr10	102407221	A	G	ENST00000020673	ENSG00000059915	PSD	TRUE	FALSE
chr10	102407221	A	T	ENST00000020673	ENSG00000059915	PSD	TRUE	FALSE
chr10	102407222	C	A	ENST00000020673	ENSG00000059915	PSD	TRUE	FALSE
chr10	102407222	C	G	ENST00000020673	ENSG00000059915	PSD	TRUE	FALSE
chr10	102407222	C	T	ENST00000020673	ENSG00000059915	PSD	TRUE	FALSE
chr10	102407228	C	T	ENST00000020673	ENSG00000059915	PSD	TRUE	TRUE
chr10	102407229	C	T	ENST00000020673	ENSG00000059915	PSD	TRUE	TRUE
chr10	102407233	G	A	ENST00000020673	ENSG00000059915	PSD	TRUE	TRUE
chr10	102407239	T	A	ENST00000020673	ENSG00000059915	PSD	TRUE	TRUE
chr10	102407242	C	A	ENST00000020673	ENSG00000059915	PSD	TRUE	TRUE
chr10	102407248	T	A	ENST00000020673	ENSG00000059915	PSD	TRUE	TRUE
chr10	102407258	G	C	ENST00000020673	ENSG00000059915	PSD	TRUE	TRUE
chr10	102407258	G	T	ENST00000020673	ENSG00000059915	PSD	TRUE	TRUE
chr10	102407262	A	T	ENST00000020673	ENSG00000059915	PSD	TRUE	TRUE
chr10	102407267	C	A	ENST00000020673	ENSG00000059915	PSD	TRUE	FALSE
chr10	102407267	C	G	ENST00000020673	ENSG00000059915	PSD	TRUE	FALSE
chr10	102407267	C	T	ENST00000020673	ENSG00000059915	PSD	TRUE	FALSE
chr10	102407268	T	A	ENST00000020673	ENSG00000059915	PSD	TRUE	FALSE
chr10	102407268	T	C	ENST00000020673	ENSG00000059915	PSD	TRUE	FALSE
chr10	102407268	T	G	ENST00000020673	ENSG00000059915	PSD	TRUE	FALSE
chr10	102410856	A	C	ENST00000020673	ENSG00000059915	PSD	TRUE	FALSE
chr10	102410856	A	G	ENST00000020673	ENSG00000059915	PSD	TRUE	FALSE
chr10	102410856	A	T	ENST00000020673	ENSG00000059915	PSD	TRUE	FALSE
chr10	102410857	C	A	ENST00000020673	ENSG00000059915	PSD	TRUE	FALSE
chr10	102410857	C	G	ENST00000020673	ENSG00000059915	PSD	TRUE	FALSE
chr10	102410857	C	T	ENST00000020673	ENSG00000059915	PSD	TRUE	FALSE
chr10	102410860	T	A	ENST00000020673	ENSG00000059915	PSD	TRUE	TRUE
chr10	102410869	C	A	ENST00000020673	ENSG00000059915	PSD	TRUE	TRUE
chr10	102410902	C	A	ENST00000020673	ENSG00000059915	PSD	TRUE	TRUE
chr10	102410924	G	T	ENST00000020673	ENSG00000059915	PSD	TRUE	TRUE
chr10	102410938	T	A	ENST00000020673	ENSG00000059915	PSD	TRUE	TRUE
chr10	102410948	C	A	ENST00000020673	ENSG00000059915	PSD	TRUE	FALSE
chr10	102410948	C	G	ENST00000020673	ENSG00000059915	PSD	TRUE	FALSE
chr10	102410948	C	T	ENST00000020673	ENSG00000059915	PSD	TRUE	FALSE
chr10	102410949	T	A	ENST00000020673	ENSG00000059915	PSD	TRUE	FALSE
chr10	102410949	T	C	ENST00000020673	ENSG00000059915	PSD	TRUE	FALSE
chr10	102410949	T	G	ENST00000020673	ENSG00000059915	PSD	TRUE	FALSE
chr10	102411056	A	C	ENST00000020673	ENSG00000059915	PSD	TRUE	FALSE
chr10	102411056	A	G	ENST00000020673	ENSG00000059915	PSD	TRUE	FALSE
chr10	102411056	A	T	ENST00000020673	ENSG00000059915	PSD	TRUE	FALSE
chr10	102411057	C	A	ENST00000020673	ENSG00000059915	PSD	TRUE	FALSE
chr10	102411057	C	G	ENST00000020673	ENSG00000059915	PSD	TRUE	FALSE
chr10	102411057	C	T	ENST00000020673	ENSG00000059915	PSD	TRUE	FALSE
chr10	102411094	A	T	ENST00000020673	ENSG00000059915	PSD	TRUE	TRUE
chr10	102411117	C	A	ENST00000020673	ENSG00000059915	PSD	TRUE	FALSE
chr10	102411117	C	G	ENST00000020673	ENSG00000059915	PSD	TRUE	FALSE
chr10	102411117	C	T	ENST00000020673	ENSG00000059915	PSD	TRUE	FALSE
chr10	102411118	T	A	ENST00000020673	ENSG00000059915	PSD	TRUE	FALSE
chr10	102411118	T	C	ENST00000020673	ENSG00000059915	PSD	TRUE	FALSE
chr10	102411118	T	G	ENST00000020673	ENSG00000059915	PSD	TRUE	FALSE
chr10	102411705	A	C	ENST00000020673	ENSG00000059915	PSD	TRUE	FALSE
chr10	102411705	A	G	ENST00000020673	ENSG00000059915	PSD	TRUE	FALSE
chr10	102411705	A	T	ENST00000020673	ENSG00000059915	PSD	TRUE	FALSE
chr10	102411706	C	A	ENST00000020673	ENSG00000059915	PSD	TRUE	FALSE
chr10	102411706	C	G	ENST00000020673	ENSG00000059915	PSD	TRUE	FALSE
chr10	102411706	C	T	ENST00000020673	ENSG00000059915	PSD	TRUE	FALSE
chr10	102411710	C	A	ENST00000020673	ENSG00000059915	PSD	TRUE	TRUE
chr10	102411712	G	C	ENST00000020673	ENSG00000059915	PSD	TRUE	TRUE
chr10	102411712	G	T	ENST00000020673	ENSG00000059915	PSD	TRUE	TRUE
chr10	102411725	C	A	ENST00000020673	ENSG00000059915	PSD	TRUE	TRUE
chr10	102411732	G	T	ENST00000020673	ENSG00000059915	PSD	TRUE	TRUE
chr10	102411737	G	A	ENST00000020673	ENSG00000059915	PSD	TRUE	TRUE
chr10	102411741	G	C	ENST00000020673	ENSG00000059915	PSD	TRUE	TRUE
chr10	102411741	G	T	ENST00000020673	ENSG00000059915	PSD	TRUE	TRUE
chr10	102411746	G	A	ENST00000020673	ENSG00000059915	PSD	TRUE	TRUE
chr10	102411749	G	A	ENST00000020673	ENSG00000059915	PSD	TRUE	TRUE
chr10	102411773	C	A	ENST00000020673	ENSG00000059915	PSD	TRUE	TRUE
chr10	102411776	G	A	ENST00000020673	ENSG00000059915	PSD	TRUE	TRUE
chr10	102411779	C	A	ENST00000020673	ENSG00000059915	PSD	TRUE	TRUE
chr10	102411782	G	A	ENST00000020673	ENSG00000059915	PSD	TRUE	TRUE
chr10	102411788	C	A	ENST00000020673	ENSG00000059915	PSD	TRUE	TRUE
chr10	102411796	A	C	ENST00000020673	ENSG00000059915	PSD	TRUE	TRUE
chr10	102411796	A	T	ENST00000020673	ENSG00000059915	PSD	TRUE	TRUE
chr10	102411806	C	A	ENST00000020673	ENSG00000059915	PSD	TRUE	TRUE
chr10	102411809	T	A	ENST00000020673	ENSG00000059915	PSD	TRUE	TRUE
chr10	102411820	C	A	ENST00000020673	ENSG00000059915	PSD	TRUE	FALSE
chr10	102411820	C	G	ENST00000020673	ENSG00000059915	PSD	TRUE	FALSE
chr10	102411820	C	T	ENST00000020673	ENSG00000059915	PSD	TRUE	FALSE
chr10	102411821	T	A	ENST00000020673	ENSG00000059915	PSD	TRUE	FALSE
chr10	102411821	T	C	ENST00000020673	ENSG00000059915	PSD	TRUE	FALSE
chr10	102411821	T	G	ENST00000020673	ENSG00000059915	PSD	TRUE	FALSE
chr10	102412145	A	C	ENST00000020673	ENSG00000059915	PSD	TRUE	FALSE
chr10	102412145	A	G	ENST00000020673	ENSG00000059915	PSD	TRUE	FALSE
chr10	102412145	A	T	ENST00000020673	ENSG00000059915	PSD	TRUE	FALSE
chr10	102412146	C	A	ENST00000020673	ENSG00000059915	PSD	TRUE	FALSE
chr10	102412146	C	G	ENST00000020673	ENSG00000059915	PSD	TRUE	FALSE
chr10	102412146	C	T	ENST00000020673	ENSG00000059915	PSD	TRUE	FALSE
chr10	102412157	G	A	ENST00000020673	ENSG00000059915	PSD	TRUE	TRUE
chr10	102412190	T	A	ENST00000020673	ENSG00000059915	PSD	TRUE	TRUE
chr10	102412194	G	C	ENST00000020673	ENSG00000059915	PSD	TRUE	TRUE
chr10	102412194	G	T	ENST00000020673	ENSG00000059915	PSD	TRUE	TRUE
chr10	102412199	C	A	ENST00000020673	ENSG00000059915	PSD	TRUE	TRUE
chr10	102412214	T	A	ENST00000020673	ENSG00000059915	PSD	TRUE	TRUE
chr10	102412228	C	A	ENST00000020673	ENSG00000059915	PSD	TRUE	FALSE
chr10	102412228	C	G	ENST00000020673	ENSG00000059915	PSD	TRUE	FALSE
chr10	102412228	C	T	ENST00000020673	ENSG00000059915	PSD	TRUE	FALSE
chr10	102412229	T	A	ENST00000020673	ENSG00000059915	PSD	TRUE	FALSE
chr10	102412229	T	C	ENST00000020673	ENSG00000059915	PSD	TRUE	FALSE
chr10	102412229	T	G	ENST00000020673	ENSG00000059915	PSD	TRUE	FALSE
chr10	102412379	A	C	ENST00000020673	ENSG00000059915	PSD	TRUE	FALSE
chr10	102412379	A	G	ENST00000020673	ENSG00000059915	PSD	TRUE	FALSE
chr10	102412379	A	T	ENST00000020673	ENSG00000059915	PSD	TRUE	FALSE
chr10	102412380	C	A	ENST00000020673	ENSG00000059915	PSD	TRUE	FALSE
chr10	102412380	C	G	ENST00000020673	ENSG00000059915	PSD	TRUE	FALSE
chr10	102412380	C	T	ENST00000020673	ENSG00000059915	PSD	TRUE	FALSE
chr10	102412385	T	A	ENST00000020673	ENSG00000059915	PSD	TRUE	TRUE
chr10	102412412	T	A	ENST00000020673	ENSG00000059915	PSD	TRUE	TRUE
chr10	102412430	G	A	ENST00000020673	ENSG00000059915	PSD	TRUE	TRUE
chr10	102412431	G	C	ENST00000020673	ENSG00000059915	PSD	TRUE	TRUE
chr10	102412431	G	T	ENST00000020673	ENSG00000059915	PSD	TRUE	TRUE
chr10	102412442	T	A	ENST00000020673	ENSG00000059915	PSD	TRUE	TRUE
chr10	102412454	G	A	ENST00000020673	ENSG00000059915	PSD	TRUE	TRUE
chr10	102412463	C	A	ENST00000020673	ENSG00000059915	PSD	TRUE	TRUE
chr10	102412475	T	A	ENST00000020673	ENSG00000059915	PSD	TRUE	TRUE
chr10	102412478	G	A	ENST00000020673	ENSG00000059915	PSD	TRUE	TRUE
chr10	102412489	A	T	ENST00000020673	ENSG00000059915	PSD	TRUE	TRUE
chr10	102412505	C	A	ENST00000020673	ENSG00000059915	PSD	TRUE	TRUE
chr10	102412520	C	A	ENST00000020673	ENSG00000059915	PSD	TRUE	TRUE
chr10	102412535	C	A	ENST00000020673	ENSG00000059915	PSD	TRUE	TRUE
chr10	102412537	G	C	ENST00000020673	ENSG00000059915	PSD	TRUE	TRUE
chr10	102412537	G	T	ENST00000020673	ENSG00000059915	PSD	TRUE	TRUE
chr10	102412543	G	C	ENST00000020673	ENSG00000059915	PSD	TRUE	TRUE
chr10	102412543	G	T	ENST00000020673	ENSG00000059915	PSD	TRUE	TRUE
chr10	102412559	G	A	ENST00000020673	ENSG00000059915	PSD	TRUE	TRUE
chr10	102412574	C	A	ENST00000020673	ENSG00000059915	PSD	TRUE	TRUE
chr10	102412576	C	A	ENST00000020673	ENSG00000059915	PSD	TRUE	FALSE
chr10	102412576	C	G	ENST00000020673	ENSG00000059915	PSD	TRUE	FALSE
chr10	102412576	C	T	ENST00000020673	ENSG00000059915	PSD	TRUE	FALSE
chr10	102412577	T	A	ENST00000020673	ENSG00000059915	PSD	TRUE	FALSE
chr10	102412577	T	C	ENST00000020673	ENSG00000059915	PSD	TRUE	FALSE
chr10	102412577	T	G	ENST00000020673	ENSG00000059915	PSD	TRUE	FALSE
chr10	102413767	A	C	ENST00000020673	ENSG00000059915	PSD	TRUE	FALSE
chr10	102413767	A	G	ENST00000020673	ENSG00000059915	PSD	FALSE	FALSE
chr10	102413767	A	T	ENST00000020673	ENSG00000059915	PSD	TRUE	FALSE
chr10	102413768	C	A	ENST00000020673	ENSG00000059915	PSD	TRUE	FALSE
chr10	102413768	C	G	ENST00000020673	ENSG00000059915	PSD	TRUE	FALSE
chr10	102413768	C	T	ENST00000020673	ENSG00000059915	PSD	TRUE	FALSE
chr10	102413806	C	A	ENST00000020673	ENSG00000059915	PSD	TRUE	TRUE
chr10	102413808	G	C	ENST00000020673	ENSG00000059915	PSD	TRUE	TRUE
chr10	102413808	G	T	ENST00000020673	ENSG00000059915	PSD	TRUE	TRUE
chr10	102413813	G	T	ENST00000020673	ENSG00000059915	PSD	TRUE	TRUE
chr10	102413830	C	A	ENST00000020673	ENSG00000059915	PSD	TRUE	TRUE
chr10	102413848	T	A	ENST00000020673	ENSG00000059915	PSD	TRUE	TRUE
chr10	102413854	T	A	ENST00000020673	ENSG00000059915	PSD	TRUE	TRUE
chr10	102413860	C	A	ENST00000020673	ENSG00000059915	PSD	TRUE	TRUE
chr10	102413866	C	A	ENST00000020673	ENSG00000059915	PSD	TRUE	TRUE
chr10	102413869	C	A	ENST00000020673	ENSG00000059915	PSD	TRUE	TRUE
chr10	102413872	C	A	ENST00000020673	ENSG00000059915	PSD	TRUE	TRUE
chr10	102413875	C	A	ENST00000020673	ENSG00000059915	PSD	TRUE	TRUE
chr10	102413881	T	A	ENST00000020673	ENSG00000059915	PSD	TRUE	TRUE
chr10	102413884	G	A	ENST00000020673	ENSG00000059915	PSD	TRUE	TRUE
chr10	102413888	C	T	ENST00000020673	ENSG00000059915	PSD	TRUE	TRUE
chr10	102413889	C	T	ENST00000020673	ENSG00000059915	PSD	TRUE	TRUE
chr10	102413929	C	A	ENST00000020673	ENSG00000059915	PSD	TRUE	TRUE
chr10	102413983	G	A	ENST00000020673	ENSG00000059915	PSD	TRUE	TRUE
chr10	102413995	C	A	ENST00000020673	ENSG00000059915	PSD	TRUE	TRUE
chr10	102414016	G	A	ENST00000020673	ENSG00000059915	PSD	TRUE	TRUE
chr10	102414030	G	C	ENST00000020673	ENSG00000059915	PSD	TRUE	TRUE
chr10	102414030	G	T	ENST00000020673	ENSG00000059915	PSD	TRUE	TRUE
chr10	102414036	A	T	ENST00000020673	ENSG00000059915	PSD	TRUE	TRUE
chr10	102414043	C	A	ENST00000020673	ENSG00000059915	PSD	TRUE	TRUE
chr10	102414048	G	T	ENST00000020673	ENSG00000059915	PSD	TRUE	TRUE
chr10	102414062	A	C	ENST00000020673	ENSG00000059915	PSD	TRUE	TRUE
chr10	102414062	A	T	ENST00000020673	ENSG00000059915	PSD	TRUE	TRUE
chr10	102414076	T	A	ENST00000020673	ENSG00000059915	PSD	TRUE	TRUE
chr10	102414087	G	C	ENST00000020673	ENSG00000059915	PSD	TRUE	TRUE
chr10	102414087	G	T	ENST00000020673	ENSG00000059915	PSD	TRUE	TRUE
chr10	102414091	C	A	ENST00000020673	ENSG00000059915	PSD	TRUE	TRUE
chr10	102414103	C	A	ENST00000020673	ENSG00000059915	PSD	TRUE	TRUE
chr10	102414110	A	T	ENST00000020673	ENSG00000059915	PSD	TRUE	TRUE
chr10	102414138	G	T	ENST00000020673	ENSG00000059915	PSD	TRUE	TRUE
chr10	102414171	G	C	ENST00000020673	ENSG00000059915	PSD	TRUE	TRUE
chr10	102414171	G	T	ENST00000020673	ENSG00000059915	PSD	TRUE	TRUE
chr10	102414175	T	A	ENST00000020673	ENSG00000059915	PSD	TRUE	TRUE
chr10	102414198	C	A	ENST00000020673	ENSG00000059915	PSD	TRUE	FALSE
chr10	102414198	C	G	ENST00000020673	ENSG00000059915	PSD	TRUE	FALSE
chr10	102414198	C	T	ENST00000020673	ENSG00000059915	PSD	TRUE	FALSE
chr10	102414199	T	A	ENST00000020673	ENSG00000059915	PSD	TRUE	FALSE
chr10	102414199	T	C	ENST00000020673	ENSG00000059915	PSD	TRUE	FALSE
chr10	102414199	T	G	ENST00000020673	ENSG00000059915	PSD	TRUE	FALSE
chr10	102414861	A	C	ENST00000020673	ENSG00000059915	PSD	TRUE	FALSE
chr10	102414861	A	G	ENST00000020673	ENSG00000059915	PSD	TRUE	FALSE
chr10	102414861	A	T	ENST00000020673	ENSG00000059915	PSD	TRUE	FALSE
chr10	102414862	C	A	ENST00000020673	ENSG00000059915	PSD	TRUE	FALSE
chr10	102414862	C	G	ENST00000020673	ENSG00000059915	PSD	TRUE	FALSE
chr10	102414862	C	T	ENST00000020673	ENSG00000059915	PSD	TRUE	FALSE
chr10	102414873	C	A	ENST00000020673	ENSG00000059915	PSD	TRUE	TRUE
chr10	102414882	C	A	ENST00000020673	ENSG00000059915	PSD	TRUE	TRUE
chr10	102414891	C	A	ENST00000020673	ENSG00000059915	PSD	TRUE	TRUE
chr10	102414906	C	A	ENST00000020673	ENSG00000059915	PSD	TRUE	TRUE
chr10	102414909	C	A	ENST00000020673	ENSG00000059915	PSD	TRUE	TRUE
chr10	102414921	C	A	ENST00000020673	ENSG00000059915	PSD	TRUE	TRUE
chr10	102414933	C	A	ENST00000020673	ENSG00000059915	PSD	TRUE	TRUE
chr10	102414939	C	A	ENST00000020673	ENSG00000059915	PSD	TRUE	TRUE
chr10	102415000	G	C	ENST00000020673	ENSG00000059915	PSD	TRUE	TRUE
chr10	102415000	G	T	ENST00000020673	ENSG00000059915	PSD	TRUE	TRUE
chr10	102415023	C	A	ENST00000020673	ENSG00000059915	PSD	TRUE	TRUE
chr10	102415035	G	A	ENST00000020673	ENSG00000059915	PSD	TRUE	TRUE
chr10	102415041	C	A	ENST00000020673	ENSG00000059915	PSD	TRUE	TRUE
chr10	102415049	G	T	ENST00000020673	ENSG00000059915	PSD	TRUE	TRUE
chr10	102415059	C	A	ENST00000020673	ENSG00000059915	PSD	TRUE	TRUE
chr10	102415062	C	A	ENST00000020673	ENSG00000059915	PSD	TRUE	TRUE
chr10	102415068	C	A	ENST00000020673	ENSG00000059915	PSD	TRUE	TRUE
chr10	102415080	C	A	ENST00000020673	ENSG00000059915	PSD	TRUE	TRUE
chr10	102415095	C	A	ENST00000020673	ENSG00000059915	PSD	TRUE	TRUE
chr10	102415099	G	C	ENST00000020673	ENSG00000059915	PSD	TRUE	TRUE
chr10	102415099	G	T	ENST00000020673	ENSG00000059915	PSD	TRUE	TRUE
chr10	102415102	G	T	ENST00000020673	ENSG00000059915	PSD	TRUE	TRUE
chr10	102415134	C	A	ENST00000020673	ENSG00000059915	PSD	TRUE	TRUE
chr10	102415138	G	C	ENST00000020673	ENSG00000059915	PSD	TRUE	TRUE
chr10	102415138	G	T	ENST00000020673	ENSG00000059915	PSD	TRUE	TRUE
chr10	102415143	T	A	ENST00000020673	ENSG00000059915	PSD	TRUE	TRUE
chr10	102415152	G	A	ENST00000020673	ENSG00000059915	PSD	TRUE	TRUE
chr10	102415176	G	A	ENST00000020673	ENSG00000059915	PSD	TRUE	TRUE
chr10	102415181	G	C	ENST00000020673	ENSG00000059915	PSD	TRUE	TRUE
chr10	102415181	G	T	ENST00000020673	ENSG00000059915	PSD	TRUE	TRUE
chr10	102415212	G	A	ENST00000020673	ENSG00000059915	PSD	TRUE	TRUE
chr10	102415215	C	A	ENST00000020673	ENSG00000059915	PSD	TRUE	TRUE
chr10	102415224	T	A	ENST00000020673	ENSG00000059915	PSD	TRUE	TRUE
chr10	102415230	C	A	ENST00000020673	ENSG00000059915	PSD	FALSE	FALSE
chr10	102415230	C	G	ENST00000020673	ENSG00000059915	PSD	FALSE	FALSE
chr10	102415230	C	T	ENST00000020673	ENSG00000059915	PSD	FALSE	FALSE
chr10	102415231	T	A	ENST00000020673	ENSG00000059915	PSD	FALSE	FALSE
chr10	102415231	T	C	ENST00000020673	ENSG00000059915	PSD	FALSE	FALSE
chr10	102415231	T	G	ENST00000020673	ENSG00000059915	PSD	FALSE	FALSE
chr10	102416015	A	C	ENST00000020673	ENSG00000059915	PSD	TRUE	FALSE
chr10	102416015	A	G	ENST00000020673	ENSG00000059915	PSD	TRUE	FALSE
chr10	102416015	A	T	ENST00000020673	ENSG00000059915	PSD	TRUE	FALSE
chr10	102416016	C	A	ENST00000020673	ENSG00000059915	PSD	TRUE	FALSE
chr10	102416016	C	G	ENST00000020673	ENSG00000059915	PSD	TRUE	FALSE
chr10	102416016	C	T	ENST00000020673	ENSG00000059915	PSD	TRUE	FALSE
chr10	102416019	G	C	ENST00000020673	ENSG00000059915	PSD	TRUE	TRUE
chr10	102416019	G	T	ENST00000020673	ENSG00000059915	PSD	TRUE	TRUE
chr10	102416034	A	T	ENST00000020673	ENSG00000059915	PSD	TRUE	TRUE
chr10	102416042	A	C	ENST00000020673	ENSG00000059915	PSD	TRUE	TRUE
chr10	102416042	A	T	ENST00000020673	ENSG00000059915	PSD	TRUE	TRUE
chr10	102416053	C	A	ENST00000020673	ENSG00000059915	PSD	TRUE	TRUE
chr10	102416054	C	T	ENST00000020673	ENSG00000059915	PSD	TRUE	TRUE
chr10	102416055	C	T	ENST00000020673	ENSG00000059915	PSD	TRUE	TRUE
chr10	102416059	T	A	ENST00000020673	ENSG00000059915	PSD	TRUE	TRUE
chr10	102416065	T	A	ENST00000020673	ENSG00000059915	PSD	TRUE	TRUE
chr10	102416074	T	A	ENST00000020673	ENSG00000059915	PSD	TRUE	TRUE
chr10	102416077	G	A	ENST00000020673	ENSG00000059915	PSD	TRUE	TRUE
chr10	102416095	C	A	ENST00000020673	ENSG00000059915	PSD	TRUE	TRUE
chr10	102416108	C	T	ENST00000020673	ENSG00000059915	PSD	TRUE	TRUE
chr10	102416109	C	T	ENST00000020673	ENSG00000059915	PSD	TRUE	TRUE
chr10	102416120	C	A	ENST00000020673	ENSG00000059915	PSD	TRUE	FALSE
chr10	102416120	C	G	ENST00000020673	ENSG00000059915	PSD	TRUE	FALSE
chr10	102416120	C	T	ENST00000020673	ENSG00000059915	PSD	TRUE	FALSE
chr10	102416121	T	A	ENST00000020673	ENSG00000059915	PSD	TRUE	FALSE
chr10	102416121	T	C	ENST00000020673	ENSG00000059915	PSD	TRUE	FALSE
chr10	102416121	T	G	ENST00000020673	ENSG00000059915	PSD	TRUE	FALSE
chr10	102416383	A	C	ENST00000020673	ENSG00000059915	PSD	TRUE	FALSE
chr10	102416383	A	G	ENST00000020673	ENSG00000059915	PSD	FALSE	FALSE
chr10	102416383	A	T	ENST00000020673	ENSG00000059915	PSD	TRUE	FALSE
chr10	102416384	C	A	ENST00000020673	ENSG00000059915	PSD	TRUE	FALSE
chr10	102416384	C	G	ENST00000020673	ENSG00000059915	PSD	TRUE	FALSE
chr10	102416384	C	T	ENST00000020673	ENSG00000059915	PSD	TRUE	FALSE
chr10	102416387	G	A	ENST00000020673	ENSG00000059915	PSD	TRUE	TRUE
chr10	102416399	C	A	ENST00000020673	ENSG00000059915	PSD	TRUE	TRUE
chr10	102416414	C	A	ENST00000020673	ENSG00000059915	PSD	TRUE	TRUE
chr10	102416417	C	A	ENST00000020673	ENSG00000059915	PSD	TRUE	TRUE
chr10	102416438	C	A	ENST00000020673	ENSG00000059915	PSD	TRUE	TRUE
chr10	102416472	G	C	ENST00000020673	ENSG00000059915	PSD	TRUE	TRUE
chr10	102416472	G	T	ENST00000020673	ENSG00000059915	PSD	TRUE	TRUE
chr10	102416489	C	A	ENST00000020673	ENSG00000059915	PSD	TRUE	TRUE
chr10	102416495	G	A	ENST00000020673	ENSG00000059915	PSD	TRUE	TRUE
chr10	102416545	G	T	ENST00000020673	ENSG00000059915	PSD	TRUE	TRUE
chr10	102416552	C	A	ENST00000020673	ENSG00000059915	PSD	TRUE	TRUE
chr10	102416555	T	A	ENST00000020673	ENSG00000059915	PSD	TRUE	TRUE
chr10	102416572	G	C	ENST00000020673	ENSG00000059915	PSD	TRUE	TRUE
chr10	102416572	G	T	ENST00000020673	ENSG00000059915	PSD	TRUE	TRUE
chr10	102416585	C	A	ENST00000020673	ENSG00000059915	PSD	TRUE	TRUE
chr10	102416593	A	C	ENST00000020673	ENSG00000059915	PSD	TRUE	TRUE
chr10	102416593	A	T	ENST00000020673	ENSG00000059915	PSD	TRUE	TRUE
chr10	102416597	T	A	ENST00000020673	ENSG00000059915	PSD	TRUE	TRUE
chr10	102416658	C	T	ENST00000020673	ENSG00000059915	PSD	TRUE	TRUE
chr10	102416659	C	T	ENST00000020673	ENSG00000059915	PSD	TRUE	TRUE
chr10	102416671	A	T	ENST00000020673	ENSG00000059915	PSD	TRUE	TRUE
chr10	102416717	T	A	ENST00000020673	ENSG00000059915	PSD	TRUE	TRUE
chr10	102416720	C	A	ENST00000020673	ENSG00000059915	PSD	TRUE	TRUE
chr10	102416750	G	A	ENST00000020673	ENSG00000059915	PSD	TRUE	TRUE
chr10	102416768	G	A	ENST00000020673	ENSG00000059915	PSD	TRUE	TRUE
chr10	102416779	G	C	ENST00000020673	ENSG00000059915	PSD	TRUE	TRUE
chr10	102416779	G	T	ENST00000020673	ENSG00000059915	PSD	TRUE	TRUE
chr10	102416790	C	T	ENST00000020673	ENSG00000059915	PSD	TRUE	TRUE
chr10	102416791	C	T	ENST00000020673	ENSG00000059915	PSD	TRUE	TRUE
chr10	102416797	G	C	ENST00000020673	ENSG00000059915	PSD	TRUE	TRUE
chr10	102416797	G	T	ENST00000020673	ENSG00000059915	PSD	TRUE	TRUE
chr10	102416815	G	C	ENST00000020673	ENSG00000059915	PSD	TRUE	TRUE
chr10	102416815	G	T	ENST00000020673	ENSG00000059915	PSD	TRUE	TRUE
chr10	102416838	A	T	ENST00000020673	ENSG00000059915	PSD	TRUE	TRUE
chr10	102416858	C	A	ENST00000020673	ENSG00000059915	PSD	TRUE	TRUE
chr10	102416864	C	A	ENST00000020673	ENSG00000059915	PSD	TRUE	TRUE
chr10	102416873	G	A	ENST00000020673	ENSG00000059915	PSD	TRUE	TRUE
chr10	102416894	G	A	ENST00000020673	ENSG00000059915	PSD	TRUE	TRUE
chr10	102416902	A	T	ENST00000020673	ENSG00000059915	PSD	TRUE	TRUE
chr10	102416919	A	C	ENST00000020673	ENSG00000059915	PSD	TRUE	TRUE
chr10	102416919	A	T	ENST00000020673	ENSG00000059915	PSD	TRUE	TRUE
chr10	102416942	G	A	ENST00000020673	ENSG00000059915	PSD	TRUE	TRUE
chr10	102416957	C	A	ENST00000020673	ENSG00000059915	PSD	TRUE	TRUE
chr10	102416964	C	T	ENST00000020673	ENSG00000059915	PSD	TRUE	TRUE
chr10	102416965	C	T	ENST00000020673	ENSG00000059915	PSD	TRUE	TRUE
chr10	102416976	G	T	ENST00000020673	ENSG00000059915	PSD	TRUE	FALSE
chr10	102416981	G	A	ENST00000020673	ENSG00000059915	PSD	TRUE	FALSE
chr10	102416997	A	T	ENST00000020673	ENSG00000059915	PSD	FALSE	FALSE
chr10	102417008	C	A	ENST00000020673	ENSG00000059915	PSD	FALSE	FALSE
chr10	102417010	G	T	ENST00000020673	ENSG00000059915	PSD	FALSE	FALSE
chr10	102417012	G	T	ENST00000020673	ENSG00000059915	PSD	FALSE	FALSE
chr10	102417032	G	A	ENST00000020673	ENSG00000059915	PSD	FALSE	FALSE
chr10	102417122	C	A	ENST00000020673	ENSG00000059915	PSD	TRUE	FALSE
chr10	102417122	C	G	ENST00000020673	ENSG00000059915	PSD	TRUE	FALSE
chr10	102417122	C	T	ENST00000020673	ENSG00000059915	PSD	TRUE	FALSE
chr10	102417123	T	A	ENST00000020673	ENSG00000059915	PSD	TRUE	FALSE
chr10	102417123	T	C	ENST00000020673	ENSG00000059915	PSD	TRUE	FALSE
chr10	102417123	T	G	ENST00000020673	ENSG00000059915	PSD	TRUE	FALSE
chr10	102418699	A	C	ENST00000020673	ENSG00000059915	PSD	FALSE	FALSE
chr10	102418699	A	G	ENST00000020673	ENSG00000059915	PSD	FALSE	FALSE
chr10	102418699	A	T	ENST00000020673	ENSG00000059915	PSD	FALSE	FALSE
chr10	102418700	C	A	ENST00000020673	ENSG00000059915	PSD	FALSE	FALSE
chr10	102418700	C	G	ENST00000020673	ENSG00000059915	PSD	FALSE	FALSE
chr10	102418700	C	T	ENST00000020673	ENSG00000059915	PSD	FALSE	FALSE
chr10	102421133	G	T	ENST00000369956	ENSG00000107872	FBXL15	FALSE	FALSE
chr10	102421145	G	T	ENST00000369956	ENSG00000107872	FBXL15	FALSE	FALSE
chr10	102421154	G	T	ENST00000369956	ENSG00000107872	FBXL15	FALSE	FALSE
chr10	102421160	G	T	ENST00000369956	ENSG00000107872	FBXL15	FALSE	FALSE
chr10	102421163	C	T	ENST00000369956	ENSG00000107872	FBXL15	FALSE	FALSE
chr10	102421166	G	T	ENST00000369956	ENSG00000107872	FBXL15	FALSE	FALSE
chr10	102421172	G	T	ENST00000369956	ENSG00000107872	FBXL15	FALSE	FALSE
chr10	102421183	G	A	ENST00000369956	ENSG00000107872	FBXL15	TRUE	FALSE
chr10	102421183	G	C	ENST00000369956	ENSG00000107872	FBXL15	TRUE	FALSE
chr10	102421183	G	T	ENST00000369956	ENSG00000107872	FBXL15	TRUE	FALSE
chr10	102421184	T	A	ENST00000369956	ENSG00000107872	FBXL15	TRUE	FALSE
chr10	102421184	T	C	ENST00000369956	ENSG00000107872	FBXL15	TRUE	FALSE
chr10	102421184	T	G	ENST00000369956	ENSG00000107872	FBXL15	TRUE	FALSE
chr10	102421352	A	C	ENST00000369956	ENSG00000107872	FBXL15	TRUE	FALSE
chr10	102421352	A	G	ENST00000369956	ENSG00000107872	FBXL15	TRUE	FALSE
chr10	102421352	A	T	ENST00000369956	ENSG00000107872	FBXL15	TRUE	FALSE
chr10	102421353	G	A	ENST00000369956	ENSG00000107872	FBXL15	TRUE	FALSE
chr10	102421353	G	C	ENST00000369956	ENSG00000107872	FBXL15	TRUE	FALSE
chr10	102421353	G	T	ENST00000369956	ENSG00000107872	FBXL15	TRUE	FALSE
chr10	102421371	G	A	ENST00000369956	ENSG00000107872	FBXL15	TRUE	FALSE
chr10	102421372	G	A	ENST00000369956	ENSG00000107872	FBXL15	TRUE	FALSE
chr10	102421373	G	T	ENST00000369956	ENSG00000107872	FBXL15	TRUE	TRUE
chr10	102421418	C	T	ENST00000369956	ENSG00000107872	FBXL15	TRUE	TRUE
chr10	102421433	C	T	ENST00000369956	ENSG00000107872	FBXL15	TRUE	TRUE
chr10	102421458	C	A	ENST00000369956	ENSG00000107872	FBXL15	TRUE	TRUE
chr10	102421466	C	T	ENST00000369956	ENSG00000107872	FBXL15	TRUE	TRUE
chr10	102421505	C	T	ENST00000369956	ENSG00000107872	FBXL15
chr10	102421508	G	A	ENST00000369956	ENSG00000107872	FBXL15	TRUE	FALSE
chr10	102421508	G	C	ENST00000369956	ENSG00000107872	FBXL15	TRUE	FALSE
chr10	102421508	G	T	ENST00000369956	ENSG00000107872	FBXL15	TRUE	FALSE
chr10	102421509	T	A	ENST00000369956	ENSG00000107872	FBXL15	TRUE	FALSE
chr10	102421509	T	C	ENST00000369956	ENSG00000107872	FBXL15	FALSE	FALSE
chr10	102421509	T	G	ENST00000369956	ENSG00000107872	FBXL15	TRUE	FALSE
chr10	102421785	A	C	ENST00000369956	ENSG00000107872	FBXL15	FALSE	FALSE
chr10	102421785	A	G	ENST00000369956	ENSG00000107872	FBXL15	FALSE	FALSE
chr10	102421785	A	T	ENST00000369956	ENSG00000107872	FBXL15	FALSE	FALSE
chr10	102421786	G	A	ENST00000369956	ENSG00000107872	FBXL15	FALSE	FALSE
chr10	102421786	G	C	ENST00000369956	ENSG00000107872	FBXL15	FALSE	FALSE
chr10	102421786	G	T	ENST00000369956	ENSG00000107872	FBXL15	FALSE	FALSE
chr10	102421796	C	T	ENST00000369956	ENSG00000107872	FBXL15	TRUE	TRUE
chr10	102421815	T	A	ENST00000369956	ENSG00000107872	FBXL15	TRUE	TRUE
chr10	102421838	G	T	ENST00000369956	ENSG00000107872	FBXL15	TRUE	TRUE
chr10	102421847	C	T	ENST00000369956	ENSG00000107872	FBXL15	TRUE	TRUE
chr10	102421850	G	T	ENST00000369956	ENSG00000107872	FBXL15	TRUE	TRUE
chr10	102421870	T	A	ENST00000369956	ENSG00000107872	FBXL15	TRUE	TRUE
chr10	102421874	G	T	ENST00000369956	ENSG00000107872	FBXL15	TRUE	TRUE
chr10	102421878	G	A	ENST00000369956	ENSG00000107872	FBXL15	TRUE	TRUE
chr10	102421879	G	A	ENST00000369956	ENSG00000107872	FBXL15	TRUE	TRUE
chr10	102421884	C	A	ENST00000369956	ENSG00000107872	FBXL15	TRUE	TRUE
chr10	102421884	C	G	ENST00000369956	ENSG00000107872	FBXL15	TRUE	TRUE
chr10	102421889	G	T	ENST00000369956	ENSG00000107872	FBXL15	TRUE	TRUE
chr10	102421922	C	T	ENST00000369956	ENSG00000107872	FBXL15	TRUE	TRUE
chr10	102421941	T	A	ENST00000369956	ENSG00000107872	FBXL15	TRUE	TRUE
chr10	102421951	C	A	ENST00000369956	ENSG00000107872	FBXL15	TRUE	TRUE
chr10	102421955	C	T	ENST00000369956	ENSG00000107872	FBXL15	TRUE	TRUE
chr10	102421983	T	A	ENST00000369956	ENSG00000107872	FBXL15	TRUE	TRUE
chr10	102421988	G	T	ENST00000369956	ENSG00000107872	FBXL15	TRUE	TRUE
chr10	102421996	C	A	ENST00000369956	ENSG00000107872	FBXL15	TRUE	TRUE
chr10	102422006	C	T	ENST00000369956	ENSG00000107872	FBXL15	TRUE	TRUE
chr10	102422016	C	A	ENST00000369956	ENSG00000107872	FBXL15	TRUE	TRUE
chr10	102422029	T	A	ENST00000369956	ENSG00000107872	FBXL15	TRUE	TRUE
chr10	102422034	G	A	ENST00000369956	ENSG00000107872	FBXL15	TRUE	TRUE
chr10	102422035	G	A	ENST00000369956	ENSG00000107872	FBXL15	TRUE	TRUE
chr10	102422074	C	A	ENST00000369956	ENSG00000107872	FBXL15	TRUE	TRUE
chr10	102422084	G	T	ENST00000369956	ENSG00000107872	FBXL15	TRUE	TRUE
chr10	102422087	G	T	ENST00000369956	ENSG00000107872	FBXL15	TRUE	TRUE
chr10	102422107	C	A	ENST00000369956	ENSG00000107872	FBXL15	TRUE	TRUE
chr10	102422111	C	T	ENST00000369956	ENSG00000107872	FBXL15	TRUE	TRUE
chr10	102422117	A	T	ENST00000369956	ENSG00000107872	FBXL15	TRUE	TRUE
chr10	102422123	G	T	ENST00000369956	ENSG00000107872	FBXL15	TRUE	TRUE
chr10	102422137	C	A	ENST00000369956	ENSG00000107872	FBXL15	TRUE	TRUE
chr10	102422137	C	G	ENST00000369956	ENSG00000107872	FBXL15	TRUE	TRUE
chr10	102422144	C	T	ENST00000369956	ENSG00000107872	FBXL15	TRUE	TRUE
chr10	102422213	C	T	ENST00000369956	ENSG00000107872	FBXL15	TRUE	TRUE
chr10	102422216	G	T	ENST00000369956	ENSG00000107872	FBXL15	TRUE	TRUE
chr10	102422220	T	A	ENST00000369956	ENSG00000107872	FBXL15	TRUE	TRUE
chr10	102422233	C	A	ENST00000369956	ENSG00000107872	FBXL15	TRUE	TRUE
chr10	102422237	G	T	ENST00000369956	ENSG00000107872	FBXL15	TRUE	TRUE
chr10	102422266	C	A	ENST00000369956	ENSG00000107872	FBXL15	FALSE	FALSE
chr10	102422276	G	T	ENST00000369956	ENSG00000107872	FBXL15	FALSE	FALSE
chr10	102422293	G	A	ENST00000369956	ENSG00000107872	FBXL15	TRUE	FALSE
chr10	102422293	G	C	ENST00000369956	ENSG00000107872	FBXL15	TRUE	FALSE
chr10	102422293	G	T	ENST00000369956	ENSG00000107872	FBXL15	TRUE	FALSE
chr10	102422294	T	A	ENST00000369956	ENSG00000107872	FBXL15	TRUE	FALSE
chr10	102422294	T	C	ENST00000369956	ENSG00000107872	FBXL15	TRUE	FALSE
chr10	102422294	T	G	ENST00000369956	ENSG00000107872	FBXL15	TRUE	FALSE
chr10	102422802	A	C	ENST00000369956	ENSG00000107872	FBXL15	TRUE	FALSE
chr10	102422802	A	G	ENST00000369956	ENSG00000107872	FBXL15	TRUE	FALSE
chr10	102422802	A	T	ENST00000369956	ENSG00000107872	FBXL15	TRUE	FALSE
chr10	102422803	G	A	ENST00000369956	ENSG00000107872	FBXL15	TRUE	FALSE
chr10	102422803	G	C	ENST00000369956	ENSG00000107872	FBXL15	TRUE	FALSE
chr10	102422803	G	T	ENST00000369956	ENSG00000107872	FBXL15	TRUE	FALSE
chr10	102422809	T	A	ENST00000369956	ENSG00000107872	FBXL15	FALSE	FALSE
chr10	102422814	G	T	ENST00000369956	ENSG00000107872	FBXL15	FALSE	FALSE
chr10	102422819	C	A	ENST00000369956	ENSG00000107872	FBXL15	FALSE	FALSE
chr10	102422819	C	G	ENST00000369956	ENSG00000107872	FBXL15	FALSE	FALSE
chr10	102422822	C	A	ENST00000369956	ENSG00000107872	FBXL15	FALSE	FALSE
chr10	102422836	C	A	ENST00000369956	ENSG00000107872	FBXL15	FALSE	FALSE
chr10	102422855	C	A	ENST00000369956	ENSG00000107872	FBXL15	FALSE	FALSE
chr10	102422868	G	T	ENST00000369956	ENSG00000107872	FBXL15	FALSE	FALSE
chr10	102422887	T	A	ENST00000369956	ENSG00000107872	FBXL15	FALSE	FALSE
chr10	102422892	A	T	ENST00000369956	ENSG00000107872	FBXL15	FALSE	FALSE
chr10	102422916	G	T	ENST00000369956	ENSG00000107872	FBXL15	FALSE	FALSE
chr10	102422931	C	T	ENST00000369956	ENSG00000107872	FBXL15	FALSE	FALSE
chr10	102422949	C	T	ENST00000369956	ENSG00000107872	FBXL15	FALSE	FALSE
chr10	102422985	C	T	ENST00000369956	ENSG00000107872	FBXL15	FALSE	FALSE
chr10	102423438	G	C	ENST00000369937	ENSG00000107874	CUEDC2	FALSE	FALSE
chr10	102423438	G	T	ENST00000369937	ENSG00000107874	CUEDC2	FALSE	FALSE
chr10	102423443	T	A	ENST00000369937	ENSG00000107874	CUEDC2	FALSE	FALSE
chr10	102423446	T	A	ENST00000369937	ENSG00000107874	CUEDC2	FALSE	FALSE
chr10	102423455	T	A	ENST00000369937	ENSG00000107874	CUEDC2	FALSE	FALSE
chr10	102423465	G	C	ENST00000369937	ENSG00000107874	CUEDC2	FALSE	FALSE
chr10	102423465	G	T	ENST00000369937	ENSG00000107874	CUEDC2	FALSE	FALSE
chr10	102423476	T	A	ENST00000369937	ENSG00000107874	CUEDC2	FALSE	FALSE
chr10	102423482	C	A	ENST00000369937	ENSG00000107874	CUEDC2	FALSE	FALSE
chr10	102423485	C	A	ENST00000369937	ENSG00000107874	CUEDC2	FALSE	FALSE
chr10	102423491	C	A	ENST00000369937	ENSG00000107874	CUEDC2	FALSE	FALSE
chr10	102423509	T	A	ENST00000369937	ENSG00000107874	CUEDC2	FALSE	FALSE
chr10	102423515	G	A	ENST00000369937	ENSG00000107874	CUEDC2	FALSE	FALSE
chr10	102423518	C	A	ENST00000369937	ENSG00000107874	CUEDC2	FALSE	FALSE
chr10	102423524	T	A	ENST00000369937	ENSG00000107874	CUEDC2	FALSE	FALSE
chr10	102423539	G	A	ENST00000369937	ENSG00000107874	CUEDC2	FALSE	FALSE
chr10	102423549	G	C	ENST00000369937	ENSG00000107874	CUEDC2	FALSE	FALSE
chr10	102423549	G	T	ENST00000369937	ENSG00000107874	CUEDC2	FALSE	FALSE
chr10	102423554	G	A	ENST00000369937	ENSG00000107874	CUEDC2	FALSE	FALSE
chr10	102423563	T	A	ENST00000369937	ENSG00000107874	CUEDC2	FALSE	FALSE
chr10	102423566	T	A	ENST00000369937	ENSG00000107874	CUEDC2	FALSE	FALSE
chr10	102423573	C	A	ENST00000369937	ENSG00000107874	CUEDC2	TRUE	FALSE
chr10	102423573	C	G	ENST00000369937	ENSG00000107874	CUEDC2	TRUE	FALSE
chr10	102423573	C	T	ENST00000369937	ENSG00000107874	CUEDC2	TRUE	FALSE
chr10	102423574	T	A	ENST00000369937	ENSG00000107874	CUEDC2	TRUE	FALSE
chr10	102423574	T	C	ENST00000369937	ENSG00000107874	CUEDC2	TRUE	FALSE
chr10	102423574	T	G	ENST00000369937	ENSG00000107874	CUEDC2	TRUE	FALSE
chr10	102423655	A	C	ENST00000369937	ENSG00000107874	CUEDC2	TRUE	FALSE
chr10	102423655	A	G	ENST00000369937	ENSG00000107874	CUEDC2	TRUE	FALSE
chr10	102423655	A	T	ENST00000369937	ENSG00000107874	CUEDC2	TRUE	FALSE
chr10	102423656	C	A	ENST00000369937	ENSG00000107874	CUEDC2	TRUE	FALSE
chr10	102423656	C	G	ENST00000369937	ENSG00000107874	CUEDC2	TRUE	FALSE
chr10	102423656	C	T	ENST00000369937	ENSG00000107874	CUEDC2	TRUE	FALSE
chr10	102423659	C	A	ENST00000369937	ENSG00000107874	CUEDC2	FALSE	FALSE
chr10	102423662	T	A	ENST00000369937	ENSG00000107874	CUEDC2	FALSE	FALSE
chr10	102423686	T	A	ENST00000369937	ENSG00000107874	CUEDC2	FALSE	FALSE
chr10	102423689	G	A	ENST00000369937	ENSG00000107874	CUEDC2	FALSE	FALSE
chr10	102423695	C	A	ENST00000369937	ENSG00000107874	CUEDC2	FALSE	FALSE
chr10	102423714	G	C	ENST00000369937	ENSG00000107874	CUEDC2	TRUE	TRUE
chr10	102423714	G	T	ENST00000369937	ENSG00000107874	CUEDC2	TRUE	TRUE
chr10	102423718	C	A	ENST00000369937	ENSG00000107874	CUEDC2	FALSE	FALSE
chr10	102423718	C	G	ENST00000369937	ENSG00000107874	CUEDC2	FALSE	FALSE
chr10	102423718	C	T	ENST00000369937	ENSG00000107874	CUEDC2	FALSE	FALSE
chr10	102423719	T	A	ENST00000369937	ENSG00000107874	CUEDC2	FALSE	FALSE
chr10	102423719	T	C	ENST00000369937	ENSG00000107874	CUEDC2	FALSE	FALSE
chr10	102423719	T	G	ENST00000369937	ENSG00000107874	CUEDC2	FALSE	FALSE
chr10	102423796	A	C	ENST00000369937	ENSG00000107874	CUEDC2	TRUE	FALSE
chr10	102423796	A	G	ENST00000369937	ENSG00000107874	CUEDC2	TRUE	FALSE
chr10	102423796	A	T	ENST00000369937	ENSG00000107874	CUEDC2	TRUE	FALSE
chr10	102423797	C	A	ENST00000369937	ENSG00000107874	CUEDC2	TRUE	FALSE
chr10	102423797	C	G	ENST00000369937	ENSG00000107874	CUEDC2	TRUE	FALSE
chr10	102423797	C	T	ENST00000369937	ENSG00000107874	CUEDC2	TRUE	FALSE
chr10	102423799	T	A	ENST00000369937	ENSG00000107874	CUEDC2	TRUE	TRUE
chr10	102423802	G	A	ENST00000369937	ENSG00000107874	CUEDC2	TRUE	TRUE
chr10	102423817	T	A	ENST00000369937	ENSG00000107874	CUEDC2	TRUE	TRUE
chr10	102423823	C	A	ENST00000369937	ENSG00000107874	CUEDC2	TRUE	TRUE
chr10	102423829	T	A	ENST00000369937	ENSG00000107874	CUEDC2	TRUE	TRUE
chr10	102423832	G	A	ENST00000369937	ENSG00000107874	CUEDC2	TRUE	TRUE
chr10	102423841	T	A	ENST00000369937	ENSG00000107874	CUEDC2	TRUE	TRUE
chr10	102423850	T	A	ENST00000369937	ENSG00000107874	CUEDC2	TRUE	TRUE
chr10	102423860	C	A	ENST00000369937	ENSG00000107874	CUEDC2	TRUE	FALSE
chr10	102423860	C	G	ENST00000369937	ENSG00000107874	CUEDC2	TRUE	FALSE
chr10	102423860	C	T	ENST00000369937	ENSG00000107874	CUEDC2	TRUE	FALSE
chr10	102423861	T	A	ENST00000369937	ENSG00000107874	CUEDC2	TRUE	FALSE
chr10	102423861	T	C	ENST00000369937	ENSG00000107874	CUEDC2	TRUE	FALSE
chr10	102423861	T	G	ENST00000369937	ENSG00000107874	CUEDC2	TRUE	FALSE
chr10	102423994	A	C	ENST00000369937	ENSG00000107874	CUEDC2	TRUE	FALSE
chr10	102423994	A	G	ENST00000369937	ENSG00000107874	CUEDC2	TRUE	FALSE
chr10	102423994	A	T	ENST00000369937	ENSG00000107874	CUEDC2	TRUE	FALSE
chr10	102423995	C	A	ENST00000369937	ENSG00000107874	CUEDC2	TRUE	FALSE
chr10	102423995	C	G	ENST00000369937	ENSG00000107874	CUEDC2	TRUE	FALSE
chr10	102423995	C	T	ENST00000369937	ENSG00000107874	CUEDC2	TRUE	FALSE
chr10	102423998	G	A	ENST00000369937	ENSG00000107874	CUEDC2	TRUE	TRUE
chr10	102424010	C	A	ENST00000369937	ENSG00000107874	CUEDC2	TRUE	TRUE
chr10	102424011	C	T	ENST00000369937	ENSG00000107874	CUEDC2	TRUE	TRUE
chr10	102424012	C	T	ENST00000369937	ENSG00000107874	CUEDC2	TRUE	TRUE
chr10	102424028	C	A	ENST00000369937	ENSG00000107874	CUEDC2	TRUE	TRUE
chr10	102424031	C	A	ENST00000369937	ENSG00000107874	CUEDC2	TRUE	TRUE
chr10	102424034	T	A	ENST00000369937	ENSG00000107874	CUEDC2	TRUE	TRUE
chr10	102424037	C	A	ENST00000369937	ENSG00000107874	CUEDC2	TRUE	TRUE
chr10	102424040	C	A	ENST00000369937	ENSG00000107874	CUEDC2	TRUE	TRUE
chr10	102424052	G	A	ENST00000369937	ENSG00000107874	CUEDC2	TRUE	TRUE
chr10	102424061	C	A	ENST00000369937	ENSG00000107874	CUEDC2	TRUE	TRUE
chr10	102424064	C	A	ENST00000369937	ENSG00000107874	CUEDC2	TRUE	TRUE
chr10	102424066	A	T	ENST00000369937	ENSG00000107874	CUEDC2	TRUE	TRUE
chr10	102424082	T	A	ENST00000369937	ENSG00000107874	CUEDC2	TRUE	TRUE
chr10	102424092	C	T	ENST00000369937	ENSG00000107874	CUEDC2	TRUE	TRUE
chr10	102424093	C	T	ENST00000369937	ENSG00000107874	CUEDC2	TRUE	TRUE
chr10	102424097	G	A	ENST00000369937	ENSG00000107874	CUEDC2	TRUE	TRUE
chr10	102424103	G	A	ENST00000369937	ENSG00000107874	CUEDC2	TRUE	TRUE
chr10	102424106	C	A	ENST00000369937	ENSG00000107874	CUEDC2	TRUE	TRUE
chr10	102424111	G	T	ENST00000369937	ENSG00000107874	CUEDC2	TRUE	TRUE
chr10	102424113	A	T	ENST00000369937	ENSG00000107874	CUEDC2	TRUE	TRUE
chr10	102424130	C	A	ENST00000369937	ENSG00000107874	CUEDC2	TRUE	TRUE
chr10	102424160	C	A	ENST00000369937	ENSG00000107874	CUEDC2	TRUE	TRUE
chr10	102424163	C	A	ENST00000369937	ENSG00000107874	CUEDC2	TRUE	TRUE
chr10	102424166	C	A	ENST00000369937	ENSG00000107874	CUEDC2	TRUE	TRUE
chr10	102424179	C	A	ENST00000369937	ENSG00000107874	CUEDC2	TRUE	FALSE
chr10	102424179	C	G	ENST00000369937	ENSG00000107874	CUEDC2	TRUE	FALSE
chr10	102424179	C	T	ENST00000369937	ENSG00000107874	CUEDC2	TRUE	FALSE
chr10	102424180	T	A	ENST00000369937	ENSG00000107874	CUEDC2	TRUE	FALSE
chr10	102424180	T	C	ENST00000369937	ENSG00000107874	CUEDC2	TRUE	FALSE
chr10	102424180	T	G	ENST00000369937	ENSG00000107874	CUEDC2	TRUE	FALSE
chr10	102424262	A	C	ENST00000369937	ENSG00000107874	CUEDC2	TRUE	FALSE
chr10	102424262	A	G	ENST00000369937	ENSG00000107874	CUEDC2	TRUE	FALSE
chr10	102424262	A	T	ENST00000369937	ENSG00000107874	CUEDC2	TRUE	FALSE
chr10	102424263	C	A	ENST00000369937	ENSG00000107874	CUEDC2	TRUE	FALSE
chr10	102424263	C	G	ENST00000369937	ENSG00000107874	CUEDC2	TRUE	FALSE
chr10	102424263	C	T	ENST00000369937	ENSG00000107874	CUEDC2	TRUE	FALSE
chr10	102424266	C	A	ENST00000369937	ENSG00000107874	CUEDC2	TRUE	TRUE
chr10	102424272	G	A	ENST00000369937	ENSG00000107874	CUEDC2	TRUE	TRUE
chr10	102424295	G	T	ENST00000369937	ENSG00000107874	CUEDC2	TRUE	TRUE
chr10	102424308	C	A	ENST00000369937	ENSG00000107874	CUEDC2	TRUE	TRUE
chr10	102424311	C	A	ENST00000369937	ENSG00000107874	CUEDC2	TRUE	TRUE
chr10	102424314	T	A	ENST00000369937	ENSG00000107874	CUEDC2	TRUE	TRUE
chr10	102424323	C	A	ENST00000369937	ENSG00000107874	CUEDC2	TRUE	TRUE
chr10	102424332	G	A	ENST00000369937	ENSG00000107874	CUEDC2	TRUE	TRUE
chr10	102424341	C	A	ENST00000369937	ENSG00000107874	CUEDC2	TRUE	TRUE
chr10	102424359	G	A	ENST00000369937	ENSG00000107874	CUEDC2	TRUE	TRUE
chr10	102424365	G	A	ENST00000369937	ENSG00000107874	CUEDC2	TRUE	TRUE
chr10	102424380	G	A	ENST00000369937	ENSG00000107874	CUEDC2	TRUE	TRUE
chr10	102424386	G	A	ENST00000369937	ENSG00000107874	CUEDC2	TRUE	TRUE
chr10	102424395	C	A	ENST00000369937	ENSG00000107874	CUEDC2	TRUE	FALSE
chr10	102424395	C	G	ENST00000369937	ENSG00000107874	CUEDC2	TRUE	FALSE
chr10	102424395	C	T	ENST00000369937	ENSG00000107874	CUEDC2	TRUE	FALSE
chr10	102424396	T	A	ENST00000369937	ENSG00000107874	CUEDC2	TRUE	FALSE
chr10	102424396	T	C	ENST00000369937	ENSG00000107874	CUEDC2	TRUE	FALSE
chr10	102424396	T	G	ENST00000369937	ENSG00000107874	CUEDC2	TRUE	FALSE
chr10	102424497	A	C	ENST00000369937	ENSG00000107874	CUEDC2	TRUE	FALSE
chr10	102424497	A	G	ENST00000369937	ENSG00000107874	CUEDC2	FALSE	FALSE
chr10	102424497	A	T	ENST00000369937	ENSG00000107874	CUEDC2	TRUE	FALSE
chr10	102424498	C	A	ENST00000369937	ENSG00000107874	CUEDC2	TRUE	FALSE
chr10	102424498	C	G	ENST00000369937	ENSG00000107874	CUEDC2	TRUE	FALSE
chr10	102424498	C	T	ENST00000369937	ENSG00000107874	CUEDC2	TRUE	FALSE
chr10	102424499	C	A	ENST00000369937	ENSG00000107874	CUEDC2	TRUE	TRUE
chr10	102424502	T	A	ENST00000369937	ENSG00000107874	CUEDC2	TRUE	TRUE
chr10	102424523	G	A	ENST00000369937	ENSG00000107874	CUEDC2	TRUE	TRUE
chr10	102424528	G	C	ENST00000369937	ENSG00000107874	CUEDC2	TRUE	TRUE
chr10	102424528	G	T	ENST00000369937	ENSG00000107874	CUEDC2	TRUE	TRUE
chr10	102424535	T	A	ENST00000369937	ENSG00000107874	CUEDC2	TRUE	TRUE
chr10	102424538	G	A	ENST00000369937	ENSG00000107874	CUEDC2	TRUE	TRUE
chr10	102424561	C	A	ENST00000369937	ENSG00000107874	CUEDC2	TRUE	FALSE
chr10	102424561	C	G	ENST00000369937	ENSG00000107874	CUEDC2	TRUE	FALSE
chr10	102424561	C	T	ENST00000369937	ENSG00000107874	CUEDC2	TRUE	FALSE
chr10	102424562	T	A	ENST00000369937	ENSG00000107874	CUEDC2	TRUE	FALSE
chr10	102424562	T	C	ENST00000369937	ENSG00000107874	CUEDC2	TRUE	FALSE
chr10	102424562	T	G	ENST00000369937	ENSG00000107874	CUEDC2	TRUE	FALSE
chr10	102424647	A	C	ENST00000369937	ENSG00000107874	CUEDC2	TRUE	FALSE
chr10	102424647	A	G	ENST00000369937	ENSG00000107874	CUEDC2	FALSE	FALSE
chr10	102424647	A	T	ENST00000369937	ENSG00000107874	CUEDC2	TRUE	FALSE
chr10	102424648	C	A	ENST00000369937	ENSG00000107874	CUEDC2	TRUE	FALSE
chr10	102424648	C	G	ENST00000369937	ENSG00000107874	CUEDC2	TRUE	FALSE
chr10	102424648	C	T	ENST00000369937	ENSG00000107874	CUEDC2	TRUE	FALSE
chr10	102424675	A	C	ENST00000369937	ENSG00000107874	CUEDC2	TRUE	TRUE
chr10	102424675	A	T	ENST00000369937	ENSG00000107874	CUEDC2	TRUE	TRUE
chr10	102424683	C	A	ENST00000369937	ENSG00000107874	CUEDC2	TRUE	TRUE
chr10	102424692	C	A	ENST00000369937	ENSG00000107874	CUEDC2	TRUE	TRUE
chr10	102424704	C	A	ENST00000369937	ENSG00000107874	CUEDC2	TRUE	TRUE
chr10	102424719	C	A	ENST00000369937	ENSG00000107874	CUEDC2	TRUE	TRUE
chr10	102424722	C	A	ENST00000369937	ENSG00000107874	CUEDC2	TRUE	TRUE
chr10	102424724	G	C	ENST00000369937	ENSG00000107874	CUEDC2	TRUE	TRUE
chr10	102424724	G	T	ENST00000369937	ENSG00000107874	CUEDC2	TRUE	TRUE
chr10	102424733	G	T	ENST00000369937	ENSG00000107874	CUEDC2	TRUE	TRUE
chr10	102424749	C	A	ENST00000369937	ENSG00000107874	CUEDC2	TRUE	TRUE
chr10	102424765	A	C	ENST00000369937	ENSG00000107874	CUEDC2	TRUE	TRUE
chr10	102424765	A	T	ENST00000369937	ENSG00000107874	CUEDC2	TRUE	TRUE
chr10	102424782	C	A	ENST00000369937	ENSG00000107874	CUEDC2	TRUE	TRUE
chr10	102424787	A	T	ENST00000369937	ENSG00000107874	CUEDC2	TRUE	TRUE
chr10	102424793	C	A	ENST00000369937	ENSG00000107874	CUEDC2	TRUE	FALSE
chr10	102424793	C	G	ENST00000369937	ENSG00000107874	CUEDC2	TRUE	FALSE
chr10	102424793	C	T	ENST00000369937	ENSG00000107874	CUEDC2	TRUE	FALSE
chr10	102424794	T	A	ENST00000369937	ENSG00000107874	CUEDC2	TRUE	FALSE
chr10	102424794	T	C	ENST00000369937	ENSG00000107874	CUEDC2	TRUE	FALSE
chr10	102424794	T	G	ENST00000369937	ENSG00000107874	CUEDC2	TRUE	FALSE
chr10	102425113	A	C	ENST00000369937	ENSG00000107874	CUEDC2	FALSE	FALSE
chr10	102425113	A	G	ENST00000369937	ENSG00000107874	CUEDC2	FALSE	FALSE
chr10	102425113	A	T	ENST00000369937	ENSG00000107874	CUEDC2	FALSE	FALSE
chr10	102425114	C	A	ENST00000369937	ENSG00000107874	CUEDC2	FALSE	FALSE
chr10	102425114	C	G	ENST00000369937	ENSG00000107874	CUEDC2	FALSE	FALSE
chr10	102425114	C	T	ENST00000369937	ENSG00000107874	CUEDC2	FALSE	FALSE
chr10	102425128	C	A	ENST00000369937	ENSG00000107874	CUEDC2	TRUE	FALSE
chr10	102425143	G	A	ENST00000369937	ENSG00000107874	CUEDC2	FALSE	FALSE
chr10	102425179	C	A	ENST00000369937	ENSG00000107874	CUEDC2	FALSE	FALSE
chr10	102425185	C	A	ENST00000369937	ENSG00000107874	CUEDC2	FALSE	FALSE
chr10	102425199	C	A	ENST00000369937	ENSG00000107874	CUEDC2	FALSE	FALSE
chr10	102425199	C	G	ENST00000369937	ENSG00000107874	CUEDC2	FALSE	FALSE
chr10	102425199	C	T	ENST00000369937	ENSG00000107874	CUEDC2	FALSE	FALSE
chr10	102425200	T	A	ENST00000369937	ENSG00000107874	CUEDC2	FALSE	FALSE
chr10	102425200	T	C	ENST00000369937	ENSG00000107874	CUEDC2	FALSE	FALSE
chr10	102425200	T	G	ENST00000369937	ENSG00000107874	CUEDC2	FALSE	FALSE
chr10	102432524	A	C	ENST00000369937	ENSG00000107874	CUEDC2	FALSE	FALSE
chr10	102432524	A	G	ENST00000369937	ENSG00000107874	CUEDC2	FALSE	FALSE
chr10	102432524	A	T	ENST00000369937	ENSG00000107874	CUEDC2	FALSE	FALSE
chr10	102432525	C	A	ENST00000369937	ENSG00000107874	CUEDC2	FALSE	FALSE
chr10	102432525	C	G	ENST00000369937	ENSG00000107874	CUEDC2	FALSE	FALSE
chr10	102432525	C	T	ENST00000369937	ENSG00000107874	CUEDC2	FALSE	FALSE
chr10	102450466	T	A	ENST00000625129	ENSG00000120055	C10orf95	FALSE	FALSE
chr10	102450472	T	A	ENST00000625129	ENSG00000120055	C10orf95	FALSE	FALSE
chr10	102450490	C	A	ENST00000625129	ENSG00000120055	C10orf95
chr10	102450499	C	A	ENST00000625129	ENSG00000120055	C10orf95
chr10	102450545	C	T	ENST00000625129	ENSG00000120055	C10orf95
chr10	102450546	C	T	ENST00000625129	ENSG00000120055	C10orf95
chr10	102450550	C	A	ENST00000625129	ENSG00000120055	C10orf95
chr10	102450568	C	A	ENST00000625129	ENSG00000120055	C10orf95
chr10	102450589	G	A	ENST00000625129	ENSG00000120055	C10orf95
chr10	102450601	G	A	ENST00000625129	ENSG00000120055	C10orf95
chr10	102450613	G	A	ENST00000625129	ENSG00000120055	C10orf95
chr10	102450638	G	C	ENST00000625129	ENSG00000120055	C10orf95
chr10	102450638	G	T	ENST00000625129	ENSG00000120055	C10orf95
chr10	102450647	G	C	ENST00000625129	ENSG00000120055	C10orf95
chr10	102450647	G	T	ENST00000625129	ENSG00000120055	C10orf95
chr10	102450664	C	A	ENST00000625129	ENSG00000120055	C10orf95
chr10	102450688	G	A	ENST00000625129	ENSG00000120055	C10orf95
chr10	102450712	C	A	ENST00000625129	ENSG00000120055	C10orf95
chr10	102450722	C	T	ENST00000625129	ENSG00000120055	C10orf95
chr10	102450723	C	T	ENST00000625129	ENSG00000120055	C10orf95
chr10	102450733	C	A	ENST00000625129	ENSG00000120055	C10orf95
chr10	102450739	G	A	ENST00000625129	ENSG00000120055	C10orf95
chr10	102450754	C	A	ENST00000625129	ENSG00000120055	C10orf95		FALSE
chr10	102450758	C	T	ENST00000625129	ENSG00000120055	C10orf95		FALSE
chr10	102450759	C	T	ENST00000625129	ENSG00000120055	C10orf95		FALSE
chr10	102450767	C	T	ENST00000625129	ENSG00000120055	C10orf95		FALSE
chr10	102450768	C	T	ENST00000625129	ENSG00000120055	C10orf95		FALSE
chr10	102450775	C	A	ENST00000625129	ENSG00000120055	C10orf95		FALSE
chr10	102450796	G	A	ENST00000625129	ENSG00000120055	C10orf95		FALSE
chr10	102450801	G	T	ENST00000625129	ENSG00000120055	C10orf95		FALSE
chr10	102450808	C	A	ENST00000625129	ENSG00000120055	C10orf95		FALSE
chr10	102450810	G	T	ENST00000625129	ENSG00000120055	C10orf95		FALSE
chr10	102450827	G	T	ENST00000625129	ENSG00000120055	C10orf95		FALSE
chr10	102450851	G	C	ENST00000625129	ENSG00000120055	C10orf95	FALSE	FALSE
chr10	102450851	G	T	ENST00000625129	ENSG00000120055	C10orf95	FALSE	FALSE
chr10	102450863	G	T	ENST00000625129	ENSG00000120055	C10orf95	FALSE	FALSE
chr10	102450869	C	T	ENST00000625129	ENSG00000120055	C10orf95	FALSE	FALSE
chr10	102450870	C	T	ENST00000625129	ENSG00000120055	C10orf95	FALSE	FALSE
chr10	102450872	C	T	ENST00000625129	ENSG00000120055	C10orf95	FALSE	FALSE
chr10	102450873	C	T	ENST00000625129	ENSG00000120055	C10orf95	FALSE	FALSE
chr10	102450889	C	A	ENST00000625129	ENSG00000120055	C10orf95	FALSE	FALSE
chr10	102450908	G	C	ENST00000625129	ENSG00000120055	C10orf95	FALSE	FALSE
chr10	102450908	G	T	ENST00000625129	ENSG00000120055	C10orf95	FALSE	FALSE
chr10	102450920	G	C	ENST00000625129	ENSG00000120055	C10orf95	FALSE	FALSE
chr10	102450920	G	T	ENST00000625129	ENSG00000120055	C10orf95	FALSE	FALSE
chr10	102450925	C	A	ENST00000625129	ENSG00000120055	C10orf95	FALSE	FALSE
chr10	102450938	C	T	ENST00000625129	ENSG00000120055	C10orf95	FALSE	FALSE
chr10	102450939	C	T	ENST00000625129	ENSG00000120055	C10orf95	FALSE	FALSE
chr10	102450943	C	A	ENST00000625129	ENSG00000120055	C10orf95	FALSE	FALSE
chr10	102450988	G	A	ENST00000625129	ENSG00000120055	C10orf95	FALSE	FALSE
chr10	102451019	G	C	ENST00000625129	ENSG00000120055	C10orf95	FALSE	FALSE
chr10	102451019	G	T	ENST00000625129	ENSG00000120055	C10orf95	FALSE	FALSE
chr10	102451025	G	T	ENST00000625129	ENSG00000120055	C10orf95	FALSE	FALSE
chr10	102451039	G	A	ENST00000625129	ENSG00000120055	C10orf95	FALSE	FALSE
chr10	102451052	C	T	ENST00000625129	ENSG00000120055	C10orf95	FALSE	FALSE
chr10	102451053	C	T	ENST00000625129	ENSG00000120055	C10orf95	FALSE	FALSE
chr10	102451063	G	A	ENST00000625129	ENSG00000120055	C10orf95	FALSE	FALSE
chr10	102451066	T	A	ENST00000625129	ENSG00000120055	C10orf95	FALSE	FALSE
chr10	102451076	C	T	ENST00000625129	ENSG00000120055	C10orf95	FALSE	FALSE
chr10	102451077	C	T	ENST00000625129	ENSG00000120055	C10orf95	FALSE	FALSE
chr10	102451082	G	C	ENST00000625129	ENSG00000120055	C10orf95	FALSE	FALSE
chr10	102451082	G	T	ENST00000625129	ENSG00000120055	C10orf95	FALSE	FALSE
chr10	102451088	A	C	ENST00000625129	ENSG00000120055	C10orf95	FALSE	FALSE
chr10	102451088	A	T	ENST00000625129	ENSG00000120055	C10orf95	FALSE	FALSE
chr10	102451148	C	A	ENST00000625129	ENSG00000120055	C10orf95	FALSE	FALSE
chr10	102451148	C	G	ENST00000625129	ENSG00000120055	C10orf95	FALSE	FALSE
chr10	102451148	C	T	ENST00000625129	ENSG00000120055	C10orf95	FALSE	FALSE
chr10	102451149	T	A	ENST00000625129	ENSG00000120055	C10orf95	FALSE	FALSE
chr10	102451149	T	C	ENST00000625129	ENSG00000120055	C10orf95	FALSE	FALSE
chr10	102451149	T	G	ENST00000625129	ENSG00000120055	C10orf95	FALSE	FALSE
chr10	102451384	A	C	ENST00000625129	ENSG00000120055	C10orf95	TRUE	FALSE
chr10	102451384	A	G	ENST00000625129	ENSG00000120055	C10orf95	TRUE	FALSE
chr10	102451384	A	T	ENST00000625129	ENSG00000120055	C10orf95	TRUE	FALSE
chr10	102451385	C	A	ENST00000625129	ENSG00000120055	C10orf95	TRUE	FALSE
chr10	102451385	C	G	ENST00000625129	ENSG00000120055	C10orf95	TRUE	FALSE
chr10	102451385	C	T	ENST00000625129	ENSG00000120055	C10orf95	TRUE	FALSE
chr10	102461451	G	A	ENST00000238936	ENSG00000138111	MFSD13A	FALSE	FALSE
chr10	102461451	G	C	ENST00000238936	ENSG00000138111	MFSD13A	FALSE	FALSE
chr10	102461451	G	T	ENST00000238936	ENSG00000138111	MFSD13A	FALSE	FALSE
chr10	102461452	T	A	ENST00000238936	ENSG00000138111	MFSD13A	FALSE	FALSE
chr10	102461452	T	C	ENST00000238936	ENSG00000138111	MFSD13A	FALSE	FALSE
chr10	102461452	T	G	ENST00000238936	ENSG00000138111	MFSD13A	FALSE	FALSE
chr10	102465980	A	C	ENST00000238936	ENSG00000138111	MFSD13A	TRUE	FALSE
chr10	102465980	A	G	ENST00000238936	ENSG00000138111	MFSD13A	TRUE	FALSE
chr10	102465980	A	T	ENST00000238936	ENSG00000138111	MFSD13A	TRUE	FALSE
chr10	102465981	G	A	ENST00000238936	ENSG00000138111	MFSD13A	TRUE	FALSE
chr10	102465981	G	C	ENST00000238936	ENSG00000138111	MFSD13A	TRUE	FALSE
chr10	102465981	G	T	ENST00000238936	ENSG00000138111	MFSD13A	TRUE	FALSE
chr10	102466088	G	A	ENST00000238936	ENSG00000138111	MFSD13A	TRUE	FALSE
chr10	102466088	G	C	ENST00000238936	ENSG00000138111	MFSD13A	TRUE	FALSE
chr10	102466088	G	T	ENST00000238936	ENSG00000138111	MFSD13A	TRUE	FALSE
chr10	102466089	T	A	ENST00000238936	ENSG00000138111	MFSD13A	TRUE	FALSE
chr10	102466089	T	C	ENST00000238936	ENSG00000138111	MFSD13A	TRUE	FALSE
chr10	102466089	T	G	ENST00000238936	ENSG00000138111	MFSD13A	TRUE	FALSE
chr10	102468953	A	C	ENST00000238936	ENSG00000138111	MFSD13A	TRUE	FALSE
chr10	102468953	A	G	ENST00000238936	ENSG00000138111	MFSD13A	TRUE	FALSE
chr10	102468953	A	T	ENST00000238936	ENSG00000138111	MFSD13A	TRUE	FALSE
chr10	102468954	G	A	ENST00000238936	ENSG00000138111	MFSD13A	TRUE	FALSE
chr10	102468954	G	C	ENST00000238936	ENSG00000138111	MFSD13A	TRUE	FALSE
chr10	102468954	G	T	ENST00000238936	ENSG00000138111	MFSD13A	TRUE	FALSE
chr10	102469042	C	T	ENST00000238936	ENSG00000138111	MFSD13A	FALSE	FALSE
chr10	102469048	C	T	ENST00000238936	ENSG00000138111	MFSD13A	FALSE	FALSE
chr10	102469055	G	A	ENST00000238936	ENSG00000138111	MFSD13A	FALSE	FALSE
chr10	102469056	G	A	ENST00000238936	ENSG00000138111	MFSD13A	FALSE	FALSE
chr10	102469058	T	A	ENST00000238936	ENSG00000138111	MFSD13A	FALSE	FALSE
chr10	102469086	T	A	ENST00000238936	ENSG00000138111	MFSD13A	TRUE	FALSE
chr10	102469086	T	G	ENST00000238936	ENSG00000138111	MFSD13A	TRUE	FALSE
chr10	102469137	C	A	ENST00000238936	ENSG00000138111	MFSD13A	TRUE	TRUE
chr10	102469137	C	G	ENST00000238936	ENSG00000138111	MFSD13A	TRUE	TRUE
chr10	102469140	T	A	ENST00000238936	ENSG00000138111	MFSD13A	TRUE	TRUE
chr10	102469140	T	G	ENST00000238936	ENSG00000138111	MFSD13A	TRUE	TRUE
chr10	102469157	C	A	ENST00000238936	ENSG00000138111	MFSD13A	TRUE	TRUE
chr10	102469157	C	G	ENST00000238936	ENSG00000138111	MFSD13A	TRUE	TRUE
chr10	102469164	C	A	ENST00000238936	ENSG00000138111	MFSD13A	TRUE	TRUE
chr10	102469164	C	G	ENST00000238936	ENSG00000138111	MFSD13A	TRUE	TRUE
chr10	102469165	A	T	ENST00000238936	ENSG00000138111	MFSD13A	TRUE	TRUE
chr10	102469174	A	T	ENST00000238936	ENSG00000138111	MFSD13A	TRUE	TRUE
chr10	102469187	G	A	ENST00000238936	ENSG00000138111	MFSD13A	TRUE	TRUE
chr10	102469188	G	A	ENST00000238936	ENSG00000138111	MFSD13A	TRUE	TRUE
chr10	102469192	G	T	ENST00000238936	ENSG00000138111	MFSD13A	TRUE	TRUE
chr10	102469195	G	T	ENST00000238936	ENSG00000138111	MFSD13A	TRUE	TRUE
chr10	102469198	G	A	ENST00000238936	ENSG00000138111	MFSD13A	TRUE	FALSE
chr10	102469198	G	C	ENST00000238936	ENSG00000138111	MFSD13A	TRUE	FALSE
chr10	102469198	G	T	ENST00000238936	ENSG00000138111	MFSD13A	TRUE	FALSE
chr10	102469199	T	A	ENST00000238936	ENSG00000138111	MFSD13A	TRUE	FALSE
chr10	102469199	T	C	ENST00000238936	ENSG00000138111	MFSD13A	TRUE	FALSE
chr10	102469199	T	G	ENST00000238936	ENSG00000138111	MFSD13A	TRUE	FALSE
chr10	102469991	A	C	ENST00000238936	ENSG00000138111	MFSD13A	TRUE	FALSE
chr10	102469991	A	G	ENST00000238936	ENSG00000138111	MFSD13A	TRUE	FALSE
chr10	102469991	A	T	ENST00000238936	ENSG00000138111	MFSD13A	TRUE	FALSE
chr10	102469992	G	A	ENST00000238936	ENSG00000138111	MFSD13A	TRUE	FALSE
chr10	102469992	G	C	ENST00000238936	ENSG00000138111	MFSD13A	TRUE	FALSE
chr10	102469992	G	T	ENST00000238936	ENSG00000138111	MFSD13A	TRUE	FALSE
chr10	102470009	G	A	ENST00000238936	ENSG00000138111	MFSD13A	TRUE	TRUE
chr10	102470010	G	A	ENST00000238936	ENSG00000138111	MFSD13A	TRUE	TRUE
chr10	102470039	G	A	ENST00000238936	ENSG00000138111	MFSD13A	TRUE	TRUE
chr10	102470040	G	A	ENST00000238936	ENSG00000138111	MFSD13A	TRUE	TRUE
chr10	102470053	C	T	ENST00000238936	ENSG00000138111	MFSD13A	TRUE	TRUE
chr10	102470068	C	T	ENST00000238936	ENSG00000138111	MFSD13A	TRUE	TRUE
chr10	102470076	G	A	ENST00000238936	ENSG00000138111	MFSD13A	TRUE	FALSE
chr10	102470076	G	C	ENST00000238936	ENSG00000138111	MFSD13A	TRUE	FALSE
chr10	102470076	G	T	ENST00000238936	ENSG00000138111	MFSD13A	TRUE	FALSE
chr10	102470077	T	A	ENST00000238936	ENSG00000138111	MFSD13A	TRUE	FALSE
chr10	102470077	T	C	ENST00000238936	ENSG00000138111	MFSD13A	TRUE	FALSE
chr10	102470077	T	G	ENST00000238936	ENSG00000138111	MFSD13A	TRUE	FALSE
chr10	102470663	A	C	ENST00000238936	ENSG00000138111	MFSD13A	TRUE	FALSE
chr10	102470663	A	G	ENST00000238936	ENSG00000138111	MFSD13A	TRUE	FALSE
chr10	102470663	A	T	ENST00000238936	ENSG00000138111	MFSD13A	TRUE	FALSE
chr10	102470664	G	A	ENST00000238936	ENSG00000138111	MFSD13A	TRUE	FALSE
chr10	102470664	G	C	ENST00000238936	ENSG00000138111	MFSD13A	TRUE	FALSE
chr10	102470664	G	T	ENST00000238936	ENSG00000138111	MFSD13A	TRUE	FALSE
chr10	102470667	C	A	ENST00000238936	ENSG00000138111	MFSD13A	TRUE	TRUE
chr10	102470667	C	G	ENST00000238936	ENSG00000138111	MFSD13A	TRUE	TRUE
chr10	102470685	C	A	ENST00000238936	ENSG00000138111	MFSD13A	TRUE	TRUE
chr10	102470685	C	G	ENST00000238936	ENSG00000138111	MFSD13A	TRUE	TRUE
chr10	102470711	C	T	ENST00000238936	ENSG00000138111	MFSD13A	TRUE	TRUE
chr10	102470724	G	A	ENST00000238936	ENSG00000138111	MFSD13A	TRUE	TRUE
chr10	102470725	G	A	ENST00000238936	ENSG00000138111	MFSD13A	TRUE	TRUE
chr10	102470748	C	A	ENST00000238936	ENSG00000138111	MFSD13A	TRUE	TRUE
chr10	102470763	G	A	ENST00000238936	ENSG00000138111	MFSD13A	TRUE	TRUE
chr10	102470764	G	A	ENST00000238936	ENSG00000138111	MFSD13A	TRUE	TRUE
chr10	102470772	G	A	ENST00000238936	ENSG00000138111	MFSD13A	TRUE	TRUE
chr10	102470773	G	A	ENST00000238936	ENSG00000138111	MFSD13A	TRUE	TRUE
chr10	102470789	C	T	ENST00000238936	ENSG00000138111	MFSD13A	TRUE	TRUE
chr10	102470796	T	A	ENST00000238936	ENSG00000138111	MFSD13A	TRUE	TRUE
chr10	102470803	C	A	ENST00000238936	ENSG00000138111	MFSD13A	TRUE	TRUE
chr10	102470809	C	A	ENST00000238936	ENSG00000138111	MFSD13A	TRUE	TRUE
chr10	102470815	T	A	ENST00000238936	ENSG00000138111	MFSD13A	TRUE	TRUE
chr10	102470815	T	G	ENST00000238936	ENSG00000138111	MFSD13A	TRUE	TRUE
chr10	102470856	T	A	ENST00000238936	ENSG00000138111	MFSD13A	TRUE	TRUE
chr10	102470877	C	A	ENST00000238936	ENSG00000138111	MFSD13A	TRUE	TRUE
chr10	102470877	C	G	ENST00000238936	ENSG00000138111	MFSD13A	TRUE	TRUE
chr10	102470908	C	A	ENST00000238936	ENSG00000138111	MFSD13A	TRUE	TRUE
chr10	102470908	C	G	ENST00000238936	ENSG00000138111	MFSD13A	TRUE	TRUE
chr10	102470911	C	A	ENST00000238936	ENSG00000138111	MFSD13A	TRUE	TRUE
chr10	102470956	T	A	ENST00000238936	ENSG00000138111	MFSD13A	TRUE	TRUE
chr10	102470956	T	G	ENST00000238936	ENSG00000138111	MFSD13A	TRUE	TRUE
chr10	102470964	G	A	ENST00000238936	ENSG00000138111	MFSD13A	TRUE	TRUE
chr10	102470965	G	A	ENST00000238936	ENSG00000138111	MFSD13A	TRUE	TRUE
chr10	102470969	A	T	ENST00000238936	ENSG00000138111	MFSD13A	TRUE	TRUE
chr10	102470972	G	T	ENST00000238936	ENSG00000138111	MFSD13A	TRUE	TRUE
chr10	102471001	C	A	ENST00000238936	ENSG00000138111	MFSD13A	TRUE	TRUE
chr10	102471047	C	T	ENST00000238936	ENSG00000138111	MFSD13A	TRUE	TRUE
chr10	102471068	G	T	ENST00000238936	ENSG00000138111	MFSD13A	TRUE	TRUE
chr10	102471077	C	T	ENST00000238936	ENSG00000138111	MFSD13A	TRUE	TRUE
chr10	102471080	A	T	ENST00000238936	ENSG00000138111	MFSD13A	TRUE	TRUE
chr10	102471094	C	A	ENST00000238936	ENSG00000138111	MFSD13A	TRUE	TRUE
chr10	102471096	C	A	ENST00000238936	ENSG00000138111	MFSD13A	TRUE	TRUE
chr10	102471096	C	G	ENST00000238936	ENSG00000138111	MFSD13A	TRUE	TRUE
chr10	102471118	G	A	ENST00000238936	ENSG00000138111	MFSD13A	TRUE	FALSE
chr10	102471118	G	C	ENST00000238936	ENSG00000138111	MFSD13A	TRUE	FALSE
chr10	102471118	G	T	ENST00000238936	ENSG00000138111	MFSD13A	TRUE	FALSE
chr10	102471119	T	A	ENST00000238936	ENSG00000138111	MFSD13A	TRUE	FALSE
chr10	102471119	T	C	ENST00000238936	ENSG00000138111	MFSD13A	TRUE	FALSE
chr10	102471119	T	G	ENST00000238936	ENSG00000138111	MFSD13A	TRUE	FALSE
chr10	102471271	A	C	ENST00000238936	ENSG00000138111	MFSD13A	TRUE	FALSE
chr10	102471271	A	G	ENST00000238936	ENSG00000138111	MFSD13A	TRUE	FALSE
chr10	102471271	A	T	ENST00000238936	ENSG00000138111	MFSD13A	TRUE	FALSE
chr10	102471272	G	A	ENST00000238936	ENSG00000138111	MFSD13A	TRUE	FALSE
chr10	102471272	G	C	ENST00000238936	ENSG00000138111	MFSD13A	TRUE	FALSE
chr10	102471272	G	T	ENST00000238936	ENSG00000138111	MFSD13A	TRUE	FALSE
chr10	102471279	T	A	ENST00000238936	ENSG00000138111	MFSD13A	TRUE	TRUE
chr10	102471280	G	T	ENST00000238936	ENSG00000138111	MFSD13A	TRUE	TRUE
chr10	102471283	G	T	ENST00000238936	ENSG00000138111	MFSD13A	TRUE	TRUE
chr10	102471286	G	T	ENST00000238936	ENSG00000138111	MFSD13A	TRUE	TRUE
chr10	102471304	G	T	ENST00000238936	ENSG00000138111	MFSD13A	TRUE	TRUE
chr10	102471307	G	T	ENST00000238936	ENSG00000138111	MFSD13A	TRUE	TRUE
chr10	102471326	T	A	ENST00000238936	ENSG00000138111	MFSD13A	TRUE	TRUE
chr10	102471336	T	A	ENST00000238936	ENSG00000138111	MFSD13A	TRUE	TRUE
chr10	102471336	T	G	ENST00000238936	ENSG00000138111	MFSD13A	TRUE	TRUE
chr10	102471343	C	T	ENST00000238936	ENSG00000138111	MFSD13A	TRUE	TRUE
chr10	102471371	G	A	ENST00000238936	ENSG00000138111	MFSD13A	TRUE	TRUE
chr10	102471372	G	A	ENST00000238936	ENSG00000138111	MFSD13A	TRUE	TRUE
chr10	102471394	C	T	ENST00000238936	ENSG00000138111	MFSD13A	TRUE	TRUE
chr10	102471397	G	A	ENST00000238936	ENSG00000138111	MFSD13A	TRUE	FALSE
chr10	102471397	G	C	ENST00000238936	ENSG00000138111	MFSD13A	TRUE	FALSE
chr10	102471397	G	T	ENST00000238936	ENSG00000138111	MFSD13A	TRUE	FALSE
chr10	102471398	T	A	ENST00000238936	ENSG00000138111	MFSD13A	TRUE	FALSE
chr10	102471398	T	C	ENST00000238936	ENSG00000138111	MFSD13A	TRUE	FALSE
chr10	102471398	T	G	ENST00000238936	ENSG00000138111	MFSD13A	TRUE	FALSE
chr10	102472852	A	C	ENST00000238936	ENSG00000138111	MFSD13A	TRUE	FALSE
chr10	102472852	A	G	ENST00000238936	ENSG00000138111	MFSD13A	TRUE	FALSE
chr10	102472852	A	T	ENST00000238936	ENSG00000138111	MFSD13A	TRUE	FALSE
chr10	102472853	G	A	ENST00000238936	ENSG00000138111	MFSD13A	TRUE	FALSE
chr10	102472853	G	C	ENST00000238936	ENSG00000138111	MFSD13A	TRUE	FALSE
chr10	102472853	G	T	ENST00000238936	ENSG00000138111	MFSD13A	TRUE	FALSE
chr10	102472865	C	A	ENST00000238936	ENSG00000138111	MFSD13A	TRUE	TRUE
chr10	102472899	G	T	ENST00000238936	ENSG00000138111	MFSD13A	TRUE	TRUE
chr10	102472909	T	A	ENST00000238936	ENSG00000138111	MFSD13A	TRUE	TRUE
chr10	102472948	T	A	ENST00000238936	ENSG00000138111	MFSD13A	TRUE	TRUE
chr10	102472951	G	A	ENST00000238936	ENSG00000138111	MFSD13A	TRUE	FALSE
chr10	102472951	G	C	ENST00000238936	ENSG00000138111	MFSD13A	TRUE	FALSE
chr10	102472951	G	T	ENST00000238936	ENSG00000138111	MFSD13A	TRUE	FALSE
chr10	102472952	T	A	ENST00000238936	ENSG00000138111	MFSD13A	TRUE	FALSE
chr10	102472952	T	C	ENST00000238936	ENSG00000138111	MFSD13A	TRUE	FALSE
chr10	102472952	T	G	ENST00000238936	ENSG00000138111	MFSD13A	TRUE	FALSE
chr10	102473568	A	C	ENST00000238936	ENSG00000138111	MFSD13A	TRUE	FALSE
chr10	102473568	A	G	ENST00000238936	ENSG00000138111	MFSD13A	TRUE	FALSE
chr10	102473568	A	T	ENST00000238936	ENSG00000138111	MFSD13A	TRUE	FALSE
chr10	102473569	G	A	ENST00000238936	ENSG00000138111	MFSD13A	TRUE	FALSE
chr10	102473569	G	C	ENST00000238936	ENSG00000138111	MFSD13A	TRUE	FALSE
chr10	102473569	G	T	ENST00000238936	ENSG00000138111	MFSD13A	TRUE	FALSE
chr10	102473580	T	A	ENST00000238936	ENSG00000138111	MFSD13A	TRUE	TRUE
chr10	102473580	T	G	ENST00000238936	ENSG00000138111	MFSD13A	TRUE	TRUE
chr10	102473607	C	A	ENST00000238936	ENSG00000138111	MFSD13A	TRUE	TRUE
chr10	102473607	C	G	ENST00000238936	ENSG00000138111	MFSD13A	TRUE	TRUE
chr10	102473622	C	A	ENST00000238936	ENSG00000138111	MFSD13A	TRUE	TRUE
chr10	102473630	G	A	ENST00000238936	ENSG00000138111	MFSD13A	TRUE	TRUE
chr10	102473631	G	A	ENST00000238936	ENSG00000138111	MFSD13A	TRUE	TRUE
chr10	102473640	C	A	ENST00000238936	ENSG00000138111	MFSD13A	TRUE	TRUE
chr10	102473640	C	G	ENST00000238936	ENSG00000138111	MFSD13A	TRUE	TRUE
chr10	102473668	A	T	ENST00000238936	ENSG00000138111	MFSD13A	TRUE	TRUE
chr10	102473674	G	T	ENST00000238936	ENSG00000138111	MFSD13A	TRUE	TRUE
chr10	102473693	T	A	ENST00000238936	ENSG00000138111	MFSD13A	TRUE	TRUE
chr10	102473696	T	A	ENST00000238936	ENSG00000138111	MFSD13A	TRUE	TRUE
chr10	102473727	C	A	ENST00000238936	ENSG00000138111	MFSD13A	TRUE	TRUE
chr10	102473742	G	A	ENST00000238936	ENSG00000138111	MFSD13A	TRUE	FALSE
chr10	102473742	G	C	ENST00000238936	ENSG00000138111	MFSD13A	TRUE	FALSE
chr10	102473742	G	T	ENST00000238936	ENSG00000138111	MFSD13A	TRUE	FALSE
chr10	102473743	T	A	ENST00000238936	ENSG00000138111	MFSD13A	TRUE	FALSE
chr10	102473743	T	C	ENST00000238936	ENSG00000138111	MFSD13A	FALSE	FALSE
chr10	102473743	T	G	ENST00000238936	ENSG00000138111	MFSD13A	TRUE	FALSE
chr10	102473817	A	C	ENST00000238936	ENSG00000138111	MFSD13A	TRUE	FALSE
chr10	102473817	A	G	ENST00000238936	ENSG00000138111	MFSD13A	TRUE	FALSE
chr10	102473817	A	T	ENST00000238936	ENSG00000138111	MFSD13A	TRUE	FALSE
chr10	102473818	G	A	ENST00000238936	ENSG00000138111	MFSD13A	TRUE	FALSE
chr10	102473818	G	C	ENST00000238936	ENSG00000138111	MFSD13A	TRUE	FALSE
chr10	102473818	G	T	ENST00000238936	ENSG00000138111	MFSD13A	TRUE	FALSE
chr10	102473835	G	T	ENST00000238936	ENSG00000138111	MFSD13A	TRUE	TRUE
chr10	102473846	T	A	ENST00000238936	ENSG00000138111	MFSD13A	TRUE	TRUE
chr10	102473847	A	T	ENST00000238936	ENSG00000138111	MFSD13A	TRUE	TRUE
chr10	102473860	T	A	ENST00000238936	ENSG00000138111	MFSD13A	TRUE	TRUE
chr10	102473883	G	T	ENST00000238936	ENSG00000138111	MFSD13A	TRUE	TRUE
chr10	102473907	A	T	ENST00000238936	ENSG00000138111	MFSD13A	TRUE	TRUE
chr10	102473910	C	T	ENST00000238936	ENSG00000138111	MFSD13A	TRUE	TRUE
chr10	102473920	C	A	ENST00000238936	ENSG00000138111	MFSD13A	TRUE	TRUE
chr10	102473947	T	A	ENST00000238936	ENSG00000138111	MFSD13A	TRUE	TRUE
chr10	102473955	A	T	ENST00000238936	ENSG00000138111	MFSD13A	TRUE	TRUE
chr10	102473964	C	T	ENST00000238936	ENSG00000138111	MFSD13A	FALSE	FALSE
chr10	102473992	G	A	ENST00000238936	ENSG00000138111	MFSD13A	FALSE	FALSE
chr10	102473993	G	A	ENST00000238936	ENSG00000138111	MFSD13A	FALSE	FALSE
chr10	102474002	T	A	ENST00000238936	ENSG00000138111	MFSD13A	FALSE	FALSE
chr10	102474008	C	A	ENST00000238936	ENSG00000138111	MFSD13A	FALSE	FALSE
chr10	102474008	C	G	ENST00000238936	ENSG00000138111	MFSD13A	FALSE	FALSE
chr10	102474013	G	A	ENST00000238936	ENSG00000138111	MFSD13A	TRUE	FALSE
chr10	102474013	G	C	ENST00000238936	ENSG00000138111	MFSD13A	TRUE	FALSE
chr10	102474013	G	T	ENST00000238936	ENSG00000138111	MFSD13A	TRUE	FALSE
chr10	102474014	T	A	ENST00000238936	ENSG00000138111	MFSD13A	TRUE	FALSE
chr10	102474014	T	C	ENST00000238936	ENSG00000138111	MFSD13A	TRUE	FALSE
chr10	102474014	T	G	ENST00000238936	ENSG00000138111	MFSD13A	TRUE	FALSE
chr10	102475720	A	C	ENST00000238936	ENSG00000138111	MFSD13A	TRUE	FALSE
chr10	102475720	A	G	ENST00000238936	ENSG00000138111	MFSD13A	TRUE	FALSE
chr10	102475720	A	T	ENST00000238936	ENSG00000138111	MFSD13A	TRUE	FALSE
chr10	102475721	G	A	ENST00000238936	ENSG00000138111	MFSD13A	TRUE	FALSE
chr10	102475721	G	C	ENST00000238936	ENSG00000138111	MFSD13A	TRUE	FALSE
chr10	102475721	G	T	ENST00000238936	ENSG00000138111	MFSD13A	TRUE	FALSE
chr10	102475736	C	T	ENST00000238936	ENSG00000138111	MFSD13A	FALSE	FALSE
chr10	102475739	C	T	ENST00000238936	ENSG00000138111	MFSD13A	FALSE	FALSE
chr10	102475776	G	A	ENST00000238936	ENSG00000138111	MFSD13A	FALSE	FALSE
chr10	102475777	G	A	ENST00000238936	ENSG00000138111	MFSD13A	FALSE	FALSE
chr10	102475781	G	T	ENST00000238936	ENSG00000138111	MFSD13A	FALSE	FALSE
chr10	102475805	C	T	ENST00000238936	ENSG00000138111	MFSD13A	FALSE	FALSE
chr10	102475823	C	T	ENST00000238936	ENSG00000138111	MFSD13A	FALSE	FALSE
chr10	102475831	C	A	ENST00000238936	ENSG00000138111	MFSD13A	FALSE	FALSE
chr10	102475837	C	A	ENST00000238936	ENSG00000138111	MFSD13A	FALSE	FALSE
chr10	102475837	C	G	ENST00000238936	ENSG00000138111	MFSD13A	FALSE	FALSE
chr10	102475864	T	A	ENST00000238936	ENSG00000138111	MFSD13A	FALSE	FALSE
chr10	102475874	C	T	ENST00000238936	ENSG00000138111	MFSD13A	FALSE	FALSE
chr10	102475887	G	A	ENST00000238936	ENSG00000138111	MFSD13A	FALSE	FALSE
chr10	102475888	G	A	ENST00000238936	ENSG00000138111	MFSD13A	FALSE	FALSE
chr10	102475892	C	T	ENST00000238936	ENSG00000138111	MFSD13A	FALSE	FALSE
chr10	102475910	A	T	ENST00000238936	ENSG00000138111	MFSD13A	FALSE	FALSE
chr10	102475928	A	T	ENST00000238936	ENSG00000138111	MFSD13A	FALSE	FALSE
chr10	102475934	C	T	ENST00000238936	ENSG00000138111	MFSD13A	FALSE	FALSE
chr10	102475940	C	T	ENST00000238936	ENSG00000138111	MFSD13A	FALSE	FALSE
chr10	102475950	C	A	ENST00000238936	ENSG00000138111	MFSD13A	FALSE	FALSE
chr10	102475950	C	G	ENST00000238936	ENSG00000138111	MFSD13A	FALSE	FALSE
chr10	102475952	C	T	ENST00000238936	ENSG00000138111	MFSD13A	FALSE	FALSE
chr10	102475958	C	T	ENST00000238936	ENSG00000138111	MFSD13A	FALSE	FALSE
chr10	102475973	A	T	ENST00000238936	ENSG00000138111	MFSD13A	FALSE	FALSE
chr10	102480874	T	A	ENST00000369905	ENSG00000138107	ACTR1A	FALSE	FALSE
chr10	102480877	T	A	ENST00000369905	ENSG00000138107	ACTR1A	FALSE	FALSE
chr10	102480889	G	A	ENST00000369905	ENSG00000138107	ACTR1A	FALSE	FALSE
chr10	102480901	C	A	ENST00000369905	ENSG00000138107	ACTR1A	FALSE	FALSE
chr10	102480904	C	A	ENST00000369905	ENSG00000138107	ACTR1A	FALSE	FALSE
chr10	102480905	A	C	ENST00000369905	ENSG00000138107	ACTR1A	FALSE	FALSE
chr10	102480905	A	T	ENST00000369905	ENSG00000138107	ACTR1A	FALSE	FALSE
chr10	102480910	C	A	ENST00000369905	ENSG00000138107	ACTR1A	FALSE	FALSE
chr10	102480913	T	A	ENST00000369905	ENSG00000138107	ACTR1A	FALSE	FALSE
chr10	102480916	T	A	ENST00000369905	ENSG00000138107	ACTR1A	FALSE	FALSE
chr10	102480923	C	T	ENST00000369905	ENSG00000138107	ACTR1A	FALSE	FALSE
chr10	102480924	C	T	ENST00000369905	ENSG00000138107	ACTR1A	FALSE	FALSE
chr10	102480931	T	A	ENST00000369905	ENSG00000138107	ACTR1A	FALSE	FALSE
chr10	102480934	T	A	ENST00000369905	ENSG00000138107	ACTR1A	FALSE	FALSE
chr10	102480966	C	A	ENST00000369905	ENSG00000138107	ACTR1A	TRUE	FALSE
chr10	102480966	C	G	ENST00000369905	ENSG00000138107	ACTR1A	TRUE	FALSE
chr10	102480966	C	T	ENST00000369905	ENSG00000138107	ACTR1A	TRUE	FALSE
chr10	102480967	T	A	ENST00000369905	ENSG00000138107	ACTR1A	TRUE	FALSE
chr10	102480967	T	C	ENST00000369905	ENSG00000138107	ACTR1A	TRUE	FALSE
chr10	102480967	T	G	ENST00000369905	ENSG00000138107	ACTR1A	TRUE	FALSE
chr10	102481130	A	C	ENST00000369905	ENSG00000138107	ACTR1A	TRUE	FALSE
chr10	102481130	A	G	ENST00000369905	ENSG00000138107	ACTR1A	TRUE	FALSE
chr10	102481130	A	T	ENST00000369905	ENSG00000138107	ACTR1A	TRUE	FALSE
chr10	102481131	C	A	ENST00000369905	ENSG00000138107	ACTR1A	TRUE	FALSE
chr10	102481131	C	G	ENST00000369905	ENSG00000138107	ACTR1A	TRUE	FALSE
chr10	102481131	C	T	ENST00000369905	ENSG00000138107	ACTR1A	TRUE	FALSE
chr10	102481137	C	T	ENST00000369905	ENSG00000138107	ACTR1A	FALSE	FALSE
chr10	102481138	C	T	ENST00000369905	ENSG00000138107	ACTR1A	FALSE	FALSE
chr10	102481146	A	C	ENST00000369905	ENSG00000138107	ACTR1A	FALSE	FALSE
chr10	102481146	A	T	ENST00000369905	ENSG00000138107	ACTR1A	FALSE	FALSE
chr10	102481154	T	A	ENST00000369905	ENSG00000138107	ACTR1A	FALSE	FALSE
chr10	102481157	C	A	ENST00000369905	ENSG00000138107	ACTR1A	FALSE	FALSE
chr10	102481160	G	A	ENST00000369905	ENSG00000138107	ACTR1A	FALSE	FALSE
chr10	102481173	C	A	ENST00000369905	ENSG00000138107	ACTR1A	TRUE	FALSE
chr10	102481173	C	G	ENST00000369905	ENSG00000138107	ACTR1A	TRUE	FALSE
chr10	102481173	C	T	ENST00000369905	ENSG00000138107	ACTR1A	TRUE	FALSE
chr10	102481174	T	A	ENST00000369905	ENSG00000138107	ACTR1A	TRUE	FALSE
chr10	102481174	T	C	ENST00000369905	ENSG00000138107	ACTR1A	TRUE	FALSE
chr10	102481174	T	G	ENST00000369905	ENSG00000138107	ACTR1A	TRUE	FALSE
chr10	102481835	A	C	ENST00000369905	ENSG00000138107	ACTR1A	TRUE	FALSE
chr10	102481835	A	G	ENST00000369905	ENSG00000138107	ACTR1A	TRUE	FALSE
chr10	102481835	A	T	ENST00000369905	ENSG00000138107	ACTR1A	TRUE	FALSE
chr10	102481836	C	A	ENST00000369905	ENSG00000138107	ACTR1A	TRUE	FALSE
chr10	102481836	C	G	ENST00000369905	ENSG00000138107	ACTR1A	TRUE	FALSE
chr10	102481836	C	T	ENST00000369905	ENSG00000138107	ACTR1A	TRUE	FALSE
chr10	102481845	T	A	ENST00000369905	ENSG00000138107	ACTR1A	FALSE	FALSE
chr10	102481854	T	A	ENST00000369905	ENSG00000138107	ACTR1A	TRUE	TRUE
chr10	102481866	T	A	ENST00000369905	ENSG00000138107	ACTR1A	TRUE	TRUE
chr10	102481869	T	A	ENST00000369905	ENSG00000138107	ACTR1A	TRUE	TRUE
chr10	102481875	C	A	ENST00000369905	ENSG00000138107	ACTR1A	TRUE	TRUE
chr10	102481899	C	A	ENST00000369905	ENSG00000138107	ACTR1A	TRUE	FALSE
chr10	102481899	C	G	ENST00000369905	ENSG00000138107	ACTR1A	TRUE	FALSE
chr10	102481899	C	T	ENST00000369905	ENSG00000138107	ACTR1A	TRUE	FALSE
chr10	102481900	T	A	ENST00000369905	ENSG00000138107	ACTR1A	TRUE	FALSE
chr10	102481900	T	C	ENST00000369905	ENSG00000138107	ACTR1A	TRUE	FALSE
chr10	102481900	T	G	ENST00000369905	ENSG00000138107	ACTR1A	TRUE	FALSE
chr10	102481999	A	C	ENST00000369905	ENSG00000138107	ACTR1A	TRUE	FALSE
chr10	102481999	A	G	ENST00000369905	ENSG00000138107	ACTR1A	TRUE	FALSE
chr10	102481999	A	T	ENST00000369905	ENSG00000138107	ACTR1A	TRUE	FALSE
chr10	102482000	C	A	ENST00000369905	ENSG00000138107	ACTR1A	TRUE	FALSE
chr10	102482000	C	G	ENST00000369905	ENSG00000138107	ACTR1A	TRUE	FALSE
chr10	102482000	C	T	ENST00000369905	ENSG00000138107	ACTR1A	TRUE	FALSE
chr10	102482004	T	A	ENST00000369905	ENSG00000138107	ACTR1A	TRUE	TRUE
chr10	102482022	C	A	ENST00000369905	ENSG00000138107	ACTR1A	TRUE	TRUE
chr10	102482024	G	C	ENST00000369905	ENSG00000138107	ACTR1A	TRUE	TRUE
chr10	102482024	G	T	ENST00000369905	ENSG00000138107	ACTR1A	TRUE	TRUE
chr10	102482069	G	C	ENST00000369905	ENSG00000138107	ACTR1A	TRUE	TRUE
chr10	102482069	G	T	ENST00000369905	ENSG00000138107	ACTR1A	TRUE	TRUE
chr10	102482073	T	A	ENST00000369905	ENSG00000138107	ACTR1A	TRUE	TRUE
chr10	102482076	G	A	ENST00000369905	ENSG00000138107	ACTR1A	TRUE	TRUE
chr10	102482097	C	A	ENST00000369905	ENSG00000138107	ACTR1A	TRUE	TRUE
chr10	102482109	C	A	ENST00000369905	ENSG00000138107	ACTR1A	TRUE	TRUE
chr10	102482115	C	A	ENST00000369905	ENSG00000138107	ACTR1A	TRUE	TRUE
chr10	102482118	C	A	ENST00000369905	ENSG00000138107	ACTR1A	TRUE	TRUE
chr10	102482121	C	A	ENST00000369905	ENSG00000138107	ACTR1A	TRUE	TRUE
chr10	102482126	A	T	ENST00000369905	ENSG00000138107	ACTR1A	TRUE	TRUE
chr10	102482144	A	T	ENST00000369905	ENSG00000138107	ACTR1A	TRUE	TRUE
chr10	102482148	C	A	ENST00000369905	ENSG00000138107	ACTR1A	TRUE	TRUE
chr10	102482163	G	A	ENST00000369905	ENSG00000138107	ACTR1A	TRUE	TRUE
chr10	102482176	C	A	ENST00000369905	ENSG00000138107	ACTR1A	TRUE	FALSE
chr10	102482176	C	G	ENST00000369905	ENSG00000138107	ACTR1A	TRUE	FALSE
chr10	102482176	C	T	ENST00000369905	ENSG00000138107	ACTR1A	TRUE	FALSE
chr10	102482177	T	A	ENST00000369905	ENSG00000138107	ACTR1A	TRUE	FALSE
chr10	102482177	T	C	ENST00000369905	ENSG00000138107	ACTR1A	TRUE	FALSE
chr10	102482177	T	G	ENST00000369905	ENSG00000138107	ACTR1A	TRUE	FALSE
chr10	102483009	A	C	ENST00000369905	ENSG00000138107	ACTR1A	TRUE	FALSE
chr10	102483009	A	G	ENST00000369905	ENSG00000138107	ACTR1A	TRUE	FALSE
chr10	102483009	A	T	ENST00000369905	ENSG00000138107	ACTR1A	TRUE	FALSE
chr10	102483010	C	A	ENST00000369905	ENSG00000138107	ACTR1A	TRUE	FALSE
chr10	102483010	C	G	ENST00000369905	ENSG00000138107	ACTR1A	TRUE	FALSE
chr10	102483010	C	T	ENST00000369905	ENSG00000138107	ACTR1A	TRUE	FALSE
chr10	102483013	C	A	ENST00000369905	ENSG00000138107	ACTR1A	TRUE	TRUE
chr10	102483035	G	C	ENST00000369905	ENSG00000138107	ACTR1A	TRUE	TRUE
chr10	102483035	G	T	ENST00000369905	ENSG00000138107	ACTR1A	TRUE	TRUE
chr10	102483038	G	C	ENST00000369905	ENSG00000138107	ACTR1A	TRUE	TRUE
chr10	102483038	G	T	ENST00000369905	ENSG00000138107	ACTR1A	TRUE	TRUE
chr10	102483043	G	A	ENST00000369905	ENSG00000138107	ACTR1A	TRUE	TRUE
chr10	102483049	T	A	ENST00000369905	ENSG00000138107	ACTR1A	TRUE	TRUE
chr10	102483052	C	A	ENST00000369905	ENSG00000138107	ACTR1A	TRUE	TRUE
chr10	102483058	C	A	ENST00000369905	ENSG00000138107	ACTR1A	TRUE	TRUE
chr10	102483067	C	A	ENST00000369905	ENSG00000138107	ACTR1A	TRUE	TRUE
chr10	102483073	T	A	ENST00000369905	ENSG00000138107	ACTR1A	TRUE	TRUE
chr10	102483076	G	A	ENST00000369905	ENSG00000138107	ACTR1A	TRUE	TRUE
chr10	102483092	G	C	ENST00000369905	ENSG00000138107	ACTR1A	TRUE	TRUE
chr10	102483092	G	T	ENST00000369905	ENSG00000138107	ACTR1A	TRUE	TRUE
chr10	102483095	A	T	ENST00000369905	ENSG00000138107	ACTR1A	TRUE	TRUE
chr10	102483103	T	A	ENST00000369905	ENSG00000138107	ACTR1A	TRUE	TRUE
chr10	102483104	C	A	ENST00000369905	ENSG00000138107	ACTR1A	TRUE	FALSE
chr10	102483104	C	G	ENST00000369905	ENSG00000138107	ACTR1A	TRUE	FALSE
chr10	102483104	C	T	ENST00000369905	ENSG00000138107	ACTR1A	TRUE	FALSE
chr10	102483105	T	A	ENST00000369905	ENSG00000138107	ACTR1A	TRUE	FALSE
chr10	102483105	T	C	ENST00000369905	ENSG00000138107	ACTR1A	TRUE	FALSE
chr10	102483105	T	G	ENST00000369905	ENSG00000138107	ACTR1A	TRUE	FALSE
chr10	102484158	A	C	ENST00000369905	ENSG00000138107	ACTR1A	TRUE	FALSE
chr10	102484158	A	G	ENST00000369905	ENSG00000138107	ACTR1A	FALSE	FALSE
chr10	102484158	A	T	ENST00000369905	ENSG00000138107	ACTR1A	TRUE	FALSE
chr10	102484159	C	A	ENST00000369905	ENSG00000138107	ACTR1A	TRUE	FALSE
chr10	102484159	C	G	ENST00000369905	ENSG00000138107	ACTR1A	TRUE	FALSE
chr10	102484159	C	T	ENST00000369905	ENSG00000138107	ACTR1A	TRUE	FALSE
chr10	102484162	C	A	ENST00000369905	ENSG00000138107	ACTR1A	TRUE	TRUE
chr10	102484165	T	A	ENST00000369905	ENSG00000138107	ACTR1A	TRUE	TRUE
chr10	102484174	T	A	ENST00000369905	ENSG00000138107	ACTR1A	TRUE	TRUE
chr10	102484183	C	A	ENST00000369905	ENSG00000138107	ACTR1A	TRUE	TRUE
chr10	102484189	C	A	ENST00000369905	ENSG00000138107	ACTR1A	TRUE	TRUE
chr10	102484197	G	C	ENST00000369905	ENSG00000138107	ACTR1A	TRUE	TRUE
chr10	102484197	G	T	ENST00000369905	ENSG00000138107	ACTR1A	TRUE	TRUE
chr10	102484208	G	C	ENST00000369905	ENSG00000138107	ACTR1A	TRUE	TRUE
chr10	102484208	G	T	ENST00000369905	ENSG00000138107	ACTR1A	TRUE	TRUE
chr10	102484216	C	A	ENST00000369905	ENSG00000138107	ACTR1A	TRUE	TRUE
chr10	102484219	T	A	ENST00000369905	ENSG00000138107	ACTR1A	TRUE	TRUE
chr10	102484226	G	C	ENST00000369905	ENSG00000138107	ACTR1A	TRUE	TRUE
chr10	102484226	G	T	ENST00000369905	ENSG00000138107	ACTR1A	TRUE	TRUE
chr10	102484303	C	A	ENST00000369905	ENSG00000138107	ACTR1A	TRUE	TRUE
chr10	102484304	A	C	ENST00000369905	ENSG00000138107	ACTR1A	TRUE	TRUE
chr10	102484304	A	T	ENST00000369905	ENSG00000138107	ACTR1A	TRUE	TRUE
chr10	102484330	C	A	ENST00000369905	ENSG00000138107	ACTR1A	TRUE	TRUE
chr10	102484373	G	C	ENST00000369905	ENSG00000138107	ACTR1A	TRUE	TRUE
chr10	102484373	G	T	ENST00000369905	ENSG00000138107	ACTR1A	TRUE	TRUE
chr10	102484377	C	A	ENST00000369905	ENSG00000138107	ACTR1A	TRUE	FALSE
chr10	102484377	C	G	ENST00000369905	ENSG00000138107	ACTR1A	TRUE	FALSE
chr10	102484377	C	T	ENST00000369905	ENSG00000138107	ACTR1A	TRUE	FALSE
chr10	102484378	T	A	ENST00000369905	ENSG00000138107	ACTR1A	TRUE	FALSE
chr10	102484378	T	C	ENST00000369905	ENSG00000138107	ACTR1A	TRUE	FALSE
chr10	102484378	T	G	ENST00000369905	ENSG00000138107	ACTR1A	TRUE	FALSE
chr10	102485607	A	C	ENST00000369905	ENSG00000138107	ACTR1A	TRUE	FALSE
chr10	102485607	A	G	ENST00000369905	ENSG00000138107	ACTR1A	TRUE	FALSE
chr10	102485607	A	T	ENST00000369905	ENSG00000138107	ACTR1A	TRUE	FALSE
chr10	102485608	C	A	ENST00000369905	ENSG00000138107	ACTR1A	TRUE	FALSE
chr10	102485608	C	G	ENST00000369905	ENSG00000138107	ACTR1A	TRUE	FALSE
chr10	102485608	C	T	ENST00000369905	ENSG00000138107	ACTR1A	TRUE	FALSE
chr10	102485625	G	A	ENST00000369905	ENSG00000138107	ACTR1A	TRUE	TRUE
chr10	102485661	C	A	ENST00000369905	ENSG00000138107	ACTR1A	TRUE	TRUE
chr10	102485673	C	A	ENST00000369905	ENSG00000138107	ACTR1A	TRUE	TRUE
chr10	102485682	G	A	ENST00000369905	ENSG00000138107	ACTR1A	TRUE	TRUE
chr10	102485685	C	A	ENST00000369905	ENSG00000138107	ACTR1A	TRUE	TRUE
chr10	102485694	T	A	ENST00000369905	ENSG00000138107	ACTR1A	TRUE	TRUE
chr10	102485697	G	A	ENST00000369905	ENSG00000138107	ACTR1A	TRUE	TRUE
chr10	102485705	A	C	ENST00000369905	ENSG00000138107	ACTR1A	TRUE	TRUE
chr10	102485705	A	T	ENST00000369905	ENSG00000138107	ACTR1A	TRUE	TRUE
chr10	102485715	C	A	ENST00000369905	ENSG00000138107	ACTR1A	TRUE	TRUE
chr10	102485734	C	A	ENST00000369905	ENSG00000138107	ACTR1A	TRUE	FALSE
chr10	102485734	C	G	ENST00000369905	ENSG00000138107	ACTR1A	TRUE	FALSE
chr10	102485734	C	T	ENST00000369905	ENSG00000138107	ACTR1A	TRUE	FALSE
chr10	102485735	T	A	ENST00000369905	ENSG00000138107	ACTR1A	TRUE	FALSE
chr10	102485735	T	C	ENST00000369905	ENSG00000138107	ACTR1A	TRUE	FALSE
chr10	102485735	T	G	ENST00000369905	ENSG00000138107	ACTR1A	TRUE	FALSE
chr10	102488148	A	C	ENST00000369905	ENSG00000138107	ACTR1A	TRUE	TRUE
chr10	102488148	A	G	ENST00000369905	ENSG00000138107	ACTR1A	TRUE	FALSE
chr10	102488148	A	T	ENST00000369905	ENSG00000138107	ACTR1A	TRUE	TRUE
chr10	102488149	C	A	ENST00000369905	ENSG00000138107	ACTR1A	TRUE	TRUE
chr10	102488149	C	G	ENST00000369905	ENSG00000138107	ACTR1A	TRUE	TRUE
chr10	102488149	C	T	ENST00000369905	ENSG00000138107	ACTR1A	TRUE	TRUE
chr10	102488152	C	A	ENST00000369905	ENSG00000138107	ACTR1A	TRUE	TRUE
chr10	102488155	C	A	ENST00000369905	ENSG00000138107	ACTR1A	TRUE	TRUE
chr10	102488157	G	C	ENST00000369905	ENSG00000138107	ACTR1A	TRUE	TRUE
chr10	102488157	G	T	ENST00000369905	ENSG00000138107	ACTR1A	TRUE	TRUE
chr10	102488167	G	A	ENST00000369905	ENSG00000138107	ACTR1A	TRUE	TRUE
chr10	102488173	G	A	ENST00000369905	ENSG00000138107	ACTR1A	TRUE	TRUE
chr10	102488179	T	A	ENST00000369905	ENSG00000138107	ACTR1A	TRUE	TRUE
chr10	102488183	A	C	ENST00000369905	ENSG00000138107	ACTR1A	TRUE	TRUE
chr10	102488183	A	T	ENST00000369905	ENSG00000138107	ACTR1A	TRUE	TRUE
chr10	102488189	A	C	ENST00000369905	ENSG00000138107	ACTR1A	TRUE	TRUE
chr10	102488189	A	T	ENST00000369905	ENSG00000138107	ACTR1A	TRUE	TRUE
chr10	102488194	G	A	ENST00000369905	ENSG00000138107	ACTR1A	TRUE	TRUE
chr10	102488195	C	T	ENST00000369905	ENSG00000138107	ACTR1A	TRUE	TRUE
chr10	102488196	C	T	ENST00000369905	ENSG00000138107	ACTR1A	TRUE	TRUE
chr10	102488206	C	A	ENST00000369905	ENSG00000138107	ACTR1A	TRUE	TRUE
chr10	102488216	C	T	ENST00000369905	ENSG00000138107	ACTR1A	TRUE	TRUE
chr10	102488217	C	T	ENST00000369905	ENSG00000138107	ACTR1A	TRUE	TRUE
chr10	102488224	T	A	ENST00000369905	ENSG00000138107	ACTR1A	TRUE	TRUE
chr10	102488239	C	A	ENST00000369905	ENSG00000138107	ACTR1A	TRUE	TRUE
chr10	102488246	A	C	ENST00000369905	ENSG00000138107	ACTR1A	TRUE	TRUE
chr10	102488246	A	T	ENST00000369905	ENSG00000138107	ACTR1A	TRUE	TRUE
chr10	102488256	G	C	ENST00000369905	ENSG00000138107	ACTR1A	TRUE	TRUE
chr10	102488256	G	T	ENST00000369905	ENSG00000138107	ACTR1A	TRUE	TRUE
chr10	102488269	G	A	ENST00000369905	ENSG00000138107	ACTR1A	TRUE	TRUE
chr10	102488275	C	A	ENST00000369905	ENSG00000138107	ACTR1A	TRUE	TRUE
chr10	102488276	C	A	ENST00000369905	ENSG00000138107	ACTR1A	TRUE	FALSE
chr10	102488276	C	G	ENST00000369905	ENSG00000138107	ACTR1A	TRUE	FALSE
chr10	102488276	C	T	ENST00000369905	ENSG00000138107	ACTR1A	TRUE	FALSE
chr10	102488277	T	A	ENST00000369905	ENSG00000138107	ACTR1A	TRUE	FALSE
chr10	102488277	T	C	ENST00000369905	ENSG00000138107	ACTR1A	TRUE	FALSE
chr10	102488277	T	G	ENST00000369905	ENSG00000138107	ACTR1A	TRUE	FALSE
chr10	102489061	A	C	ENST00000369905	ENSG00000138107	ACTR1A	TRUE	FALSE
chr10	102489061	A	G	ENST00000369905	ENSG00000138107	ACTR1A	TRUE	FALSE
chr10	102489061	A	T	ENST00000369905	ENSG00000138107	ACTR1A	TRUE	FALSE
chr10	102489062	C	A	ENST00000369905	ENSG00000138107	ACTR1A	TRUE	FALSE
chr10	102489062	C	G	ENST00000369905	ENSG00000138107	ACTR1A	TRUE	FALSE
chr10	102489062	C	T	ENST00000369905	ENSG00000138107	ACTR1A	TRUE	FALSE
chr10	102489065	C	A	ENST00000369905	ENSG00000138107	ACTR1A	TRUE	TRUE
chr10	102489071	T	A	ENST00000369905	ENSG00000138107	ACTR1A	TRUE	TRUE
chr10	102489095	C	A	ENST00000369905	ENSG00000138107	ACTR1A	TRUE	TRUE
chr10	102489104	C	A	ENST00000369905	ENSG00000138107	ACTR1A	TRUE	TRUE
chr10	102489125	T	A	ENST00000369905	ENSG00000138107	ACTR1A	TRUE	TRUE
chr10	102489131	G	A	ENST00000369905	ENSG00000138107	ACTR1A	TRUE	TRUE
chr10	102489138	A	C	ENST00000369905	ENSG00000138107	ACTR1A	TRUE	TRUE
chr10	102489138	A	T	ENST00000369905	ENSG00000138107	ACTR1A	TRUE	TRUE
chr10	102489139	C	A	ENST00000369905	ENSG00000138107	ACTR1A	TRUE	FALSE
chr10	102489139	C	G	ENST00000369905	ENSG00000138107	ACTR1A	TRUE	FALSE
chr10	102489139	C	T	ENST00000369905	ENSG00000138107	ACTR1A	TRUE	FALSE
chr10	102489140	T	A	ENST00000369905	ENSG00000138107	ACTR1A	TRUE	FALSE
chr10	102489140	T	C	ENST00000369905	ENSG00000138107	ACTR1A	TRUE	FALSE
chr10	102489140	T	G	ENST00000369905	ENSG00000138107	ACTR1A	TRUE	FALSE
chr10	102490547	A	C	ENST00000369905	ENSG00000138107	ACTR1A	TRUE	FALSE
chr10	102490547	A	G	ENST00000369905	ENSG00000138107	ACTR1A	TRUE	FALSE
chr10	102490547	A	T	ENST00000369905	ENSG00000138107	ACTR1A	TRUE	FALSE
chr10	102490548	C	A	ENST00000369905	ENSG00000138107	ACTR1A	TRUE	FALSE
chr10	102490548	C	G	ENST00000369905	ENSG00000138107	ACTR1A	TRUE	FALSE
chr10	102490548	C	T	ENST00000369905	ENSG00000138107	ACTR1A	TRUE	FALSE
chr10	102490560	G	T	ENST00000369905	ENSG00000138107	ACTR1A	TRUE	TRUE
chr10	102490563	G	C	ENST00000369905	ENSG00000138107	ACTR1A	TRUE	TRUE
chr10	102490563	G	T	ENST00000369905	ENSG00000138107	ACTR1A	TRUE	TRUE
chr10	102490568	T	A	ENST00000369905	ENSG00000138107	ACTR1A	TRUE	TRUE
chr10	102490577	G	A	ENST00000369905	ENSG00000138107	ACTR1A	TRUE	TRUE
chr10	102490598	T	A	ENST00000369905	ENSG00000138107	ACTR1A	TRUE	FALSE
chr10	102490613	C	A	ENST00000369905	ENSG00000138107	ACTR1A	FALSE	FALSE
chr10	102490614	C	A	ENST00000369905	ENSG00000138107	ACTR1A	TRUE	FALSE
chr10	102490614	C	G	ENST00000369905	ENSG00000138107	ACTR1A	TRUE	FALSE
chr10	102490614	C	T	ENST00000369905	ENSG00000138107	ACTR1A	TRUE	FALSE
chr10	102490615	T	A	ENST00000369905	ENSG00000138107	ACTR1A	TRUE	FALSE
chr10	102490615	T	C	ENST00000369905	ENSG00000138107	ACTR1A	TRUE	FALSE
chr10	102490615	T	G	ENST00000369905	ENSG00000138107	ACTR1A	TRUE	FALSE
chr10	102502598	A	C	ENST00000369905	ENSG00000138107	ACTR1A	TRUE	FALSE
chr10	102502598	A	G	ENST00000369905	ENSG00000138107	ACTR1A	TRUE	FALSE
chr10	102502598	A	T	ENST00000369905	ENSG00000138107	ACTR1A	TRUE	FALSE
chr10	102502599	C	A	ENST00000369905	ENSG00000138107	ACTR1A	TRUE	FALSE
chr10	102502599	C	G	ENST00000369905	ENSG00000138107	ACTR1A	TRUE	FALSE
chr10	102502599	C	T	ENST00000369905	ENSG00000138107	ACTR1A	TRUE	FALSE
chr10	102502620	G	A	ENST00000369905	ENSG00000138107	ACTR1A	FALSE	FALSE
chr10	102502636	G	C	ENST00000369905	ENSG00000138107	ACTR1A	FALSE	FALSE
chr10	102502636	G	T	ENST00000369905	ENSG00000138107	ACTR1A	FALSE	FALSE
chr10	102502644	C	A	ENST00000369905	ENSG00000138107	ACTR1A	FALSE	FALSE
chr10	102504159	G	T	ENST00000369902	ENSG00000107882	SUFU	FALSE	FALSE
chr10	102504235	C	A	ENST00000369902	ENSG00000107882	SUFU
chr10	102504249	G	T	ENST00000369902	ENSG00000107882	SUFU	TRUE	TRUE
chr10	102504266	C	A	ENST00000369902	ENSG00000107882	SUFU	TRUE	TRUE
chr10	102504266	C	G	ENST00000369902	ENSG00000107882	SUFU	TRUE	TRUE
chr10	102504267	G	T	ENST00000369902	ENSG00000107882	SUFU	TRUE	TRUE
chr10	102504270	G	T	ENST00000369902	ENSG00000107882	SUFU	TRUE	TRUE
chr10	102504275	C	A	ENST00000369902	ENSG00000107882	SUFU	TRUE	TRUE
chr10	102504287	C	A	ENST00000369902	ENSG00000107882	SUFU	TRUE	TRUE
chr10	102504287	C	G	ENST00000369902	ENSG00000107882	SUFU	TRUE	TRUE
chr10	102504294	C	T	ENST00000369902	ENSG00000107882	SUFU	TRUE	TRUE
chr10	102504309	C	T	ENST00000369902	ENSG00000107882	SUFU	TRUE	TRUE
chr10	102504327	A	T	ENST00000369902	ENSG00000107882	SUFU	TRUE	TRUE
chr10	102504332	C	A	ENST00000369902	ENSG00000107882	SUFU	TRUE	TRUE
chr10	102504332	C	G	ENST00000369902	ENSG00000107882	SUFU	TRUE	TRUE
chr10	102504334	G	A	ENST00000369902	ENSG00000107882	SUFU	TRUE	TRUE
chr10	102504335	G	A	ENST00000369902	ENSG00000107882	SUFU	TRUE	FALSE
chr10	102504335	G	C	ENST00000369902	ENSG00000107882	SUFU	TRUE	FALSE
chr10	102504335	G	T	ENST00000369902	ENSG00000107882	SUFU	TRUE	FALSE
chr10	102504336	T	A	ENST00000369902	ENSG00000107882	SUFU	TRUE	FALSE
chr10	102504336	T	C	ENST00000369902	ENSG00000107882	SUFU	TRUE	FALSE
chr10	102504336	T	G	ENST00000369902	ENSG00000107882	SUFU	TRUE	FALSE
chr10	102509167	A	C	ENST00000369902	ENSG00000107882	SUFU	TRUE	FALSE
chr10	102509167	A	G	ENST00000369902	ENSG00000107882	SUFU	TRUE	FALSE
chr10	102509167	A	T	ENST00000369902	ENSG00000107882	SUFU	TRUE	FALSE
chr10	102509168	G	A	ENST00000369902	ENSG00000107882	SUFU	TRUE	FALSE
chr10	102509168	G	C	ENST00000369902	ENSG00000107882	SUFU	TRUE	FALSE
chr10	102509168	G	T	ENST00000369902	ENSG00000107882	SUFU	TRUE	FALSE
chr10	102509169	G	A	ENST00000369902	ENSG00000107882	SUFU	TRUE	TRUE
chr10	102509171	T	A	ENST00000369902	ENSG00000107882	SUFU	TRUE	TRUE
chr10	102509189	T	A	ENST00000369902	ENSG00000107882	SUFU	TRUE	TRUE
chr10	102509196	T	A	ENST00000369902	ENSG00000107882	SUFU	TRUE	TRUE
chr10	102509196	T	G	ENST00000369902	ENSG00000107882	SUFU	TRUE	TRUE
chr10	102509208	C	A	ENST00000369902	ENSG00000107882	SUFU	TRUE	TRUE
chr10	102509208	C	G	ENST00000369902	ENSG00000107882	SUFU	TRUE	TRUE
chr10	102509242	G	T	ENST00000369902	ENSG00000107882	SUFU	TRUE	TRUE
chr10	102509249	G	A	ENST00000369902	ENSG00000107882	SUFU	TRUE	TRUE
chr10	102509250	G	A	ENST00000369902	ENSG00000107882	SUFU	TRUE	TRUE
chr10	102509256	C	A	ENST00000369902	ENSG00000107882	SUFU	TRUE	TRUE
chr10	102509256	C	G	ENST00000369902	ENSG00000107882	SUFU	TRUE	TRUE
chr10	102509283	T	A	ENST00000369902	ENSG00000107882	SUFU	TRUE	TRUE
chr10	102509283	T	G	ENST00000369902	ENSG00000107882	SUFU	TRUE	TRUE
chr10	102509293	A	T	ENST00000369902	ENSG00000107882	SUFU	TRUE	TRUE
chr10	102509302	G	T	ENST00000369902	ENSG00000107882	SUFU	TRUE	TRUE
chr10	102509304	G	A	ENST00000369902	ENSG00000107882	SUFU	TRUE	FALSE
chr10	102509304	G	C	ENST00000369902	ENSG00000107882	SUFU	TRUE	FALSE
chr10	102509304	G	T	ENST00000369902	ENSG00000107882	SUFU	TRUE	FALSE
chr10	102509305	T	A	ENST00000369902	ENSG00000107882	SUFU	TRUE	FALSE
chr10	102509305	T	C	ENST00000369902	ENSG00000107882	SUFU	TRUE	FALSE
chr10	102509305	T	G	ENST00000369902	ENSG00000107882	SUFU	TRUE	FALSE
chr10	102549968	A	C	ENST00000369902	ENSG00000107882	SUFU	TRUE	FALSE
chr10	102549968	A	G	ENST00000369902	ENSG00000107882	SUFU	TRUE	FALSE
chr10	102549968	A	T	ENST00000369902	ENSG00000107882	SUFU	TRUE	FALSE
chr10	102549969	G	A	ENST00000369902	ENSG00000107882	SUFU	TRUE	FALSE
chr10	102549969	G	C	ENST00000369902	ENSG00000107882	SUFU	TRUE	FALSE
chr10	102549969	G	T	ENST00000369902	ENSG00000107882	SUFU	TRUE	FALSE
chr10	102549977	G	T	ENST00000369902	ENSG00000107882	SUFU	TRUE	TRUE
chr10	102549986	G	T	ENST00000369902	ENSG00000107882	SUFU	TRUE	TRUE
chr10	102550007	G	T	ENST00000369902	ENSG00000107882	SUFU	TRUE	TRUE
chr10	102550011	T	A	ENST00000369902	ENSG00000107882	SUFU	TRUE	TRUE
chr10	102550025	A	T	ENST00000369902	ENSG00000107882	SUFU	TRUE	TRUE
chr10	102550028	A	T	ENST00000369902	ENSG00000107882	SUFU	TRUE	TRUE
chr10	102550031	G	T	ENST00000369902	ENSG00000107882	SUFU	TRUE	TRUE
chr10	102550040	G	T	ENST00000369902	ENSG00000107882	SUFU	TRUE	TRUE
chr10	102550059	G	A	ENST00000369902	ENSG00000107882	SUFU	TRUE	TRUE
chr10	102550060	G	A	ENST00000369902	ENSG00000107882	SUFU	TRUE	TRUE
chr10	102550067	G	T	ENST00000369902	ENSG00000107882	SUFU	TRUE	TRUE
chr10	102550071	T	A	ENST00000369902	ENSG00000107882	SUFU	TRUE	TRUE
chr10	102550071	T	G	ENST00000369902	ENSG00000107882	SUFU	TRUE	TRUE
chr10	102550076	C	T	ENST00000369902	ENSG00000107882	SUFU	TRUE	TRUE
chr10	102550083	T	A	ENST00000369902	ENSG00000107882	SUFU	TRUE	TRUE
chr10	102550088	C	T	ENST00000369902	ENSG00000107882	SUFU	TRUE	TRUE
chr10	102550093	C	A	ENST00000369902	ENSG00000107882	SUFU	TRUE	TRUE
chr10	102550093	C	G	ENST00000369902	ENSG00000107882	SUFU	TRUE	TRUE
chr10	102550100	C	T	ENST00000369902	ENSG00000107882	SUFU	TRUE	TRUE
chr10	102550104	C	A	ENST00000369902	ENSG00000107882	SUFU	TRUE	TRUE
chr10	102550104	C	G	ENST00000369902	ENSG00000107882	SUFU	TRUE	TRUE
chr10	102550106	G	T	ENST00000369902	ENSG00000107882	SUFU	TRUE	TRUE
chr10	102550107	G	A	ENST00000369902	ENSG00000107882	SUFU	TRUE	FALSE
chr10	102550107	G	C	ENST00000369902	ENSG00000107882	SUFU	TRUE	FALSE
chr10	102550107	G	T	ENST00000369902	ENSG00000107882	SUFU	TRUE	FALSE
chr10	102550108	T	A	ENST00000369902	ENSG00000107882	SUFU	TRUE	FALSE
chr10	102550108	T	C	ENST00000369902	ENSG00000107882	SUFU	TRUE	FALSE
chr10	102550108	T	G	ENST00000369902	ENSG00000107882	SUFU	TRUE	FALSE
chr10	102592580	A	C	ENST00000369902	ENSG00000107882	SUFU	TRUE	FALSE
chr10	102592580	A	G	ENST00000369902	ENSG00000107882	SUFU	TRUE	FALSE
chr10	102592580	A	T	ENST00000369902	ENSG00000107882	SUFU	TRUE	FALSE
chr10	102592581	G	A	ENST00000369902	ENSG00000107882	SUFU	TRUE	FALSE
chr10	102592581	G	C	ENST00000369902	ENSG00000107882	SUFU	TRUE	FALSE
chr10	102592581	G	T	ENST00000369902	ENSG00000107882	SUFU	TRUE	FALSE
chr10	102592595	C	A	ENST00000369902	ENSG00000107882	SUFU	TRUE	TRUE
chr10	102592615	G	A	ENST00000369902	ENSG00000107882	SUFU	TRUE	TRUE
chr10	102592616	G	A	ENST00000369902	ENSG00000107882	SUFU	TRUE	TRUE
chr10	102592627	T	A	ENST00000369902	ENSG00000107882	SUFU	TRUE	TRUE
chr10	102592638	G	T	ENST00000369902	ENSG00000107882	SUFU	TRUE	TRUE
chr10	102592642	C	A	ENST00000369902	ENSG00000107882	SUFU	TRUE	TRUE
chr10	102592642	C	G	ENST00000369902	ENSG00000107882	SUFU	TRUE	TRUE
chr10	102592644	A	T	ENST00000369902	ENSG00000107882	SUFU	TRUE	TRUE
chr10	102592650	C	T	ENST00000369902	ENSG00000107882	SUFU	TRUE	TRUE
chr10	102592668	G	T	ENST00000369902	ENSG00000107882	SUFU	TRUE	TRUE
chr10	102592677	C	T	ENST00000369902	ENSG00000107882	SUFU	TRUE	TRUE
chr10	102592683	C	T	ENST00000369902	ENSG00000107882	SUFU	TRUE	TRUE
chr10	102592692	C	T	ENST00000369902	ENSG00000107882	SUFU	TRUE	TRUE
chr10	102592722	C	T	ENST00000369902	ENSG00000107882	SUFU	TRUE	TRUE
chr10	102592725	G	A	ENST00000369902	ENSG00000107882	SUFU	TRUE	FALSE
chr10	102592725	G	C	ENST00000369902	ENSG00000107882	SUFU	TRUE	FALSE
chr10	102592725	G	T	ENST00000369902	ENSG00000107882	SUFU	TRUE	FALSE
chr10	102592726	T	A	ENST00000369902	ENSG00000107882	SUFU	TRUE	FALSE
chr10	102592726	T	C	ENST00000369902	ENSG00000107882	SUFU	TRUE	FALSE
chr10	102592726	T	G	ENST00000369902	ENSG00000107882	SUFU	TRUE	FALSE
chr10	102593634	A	C	ENST00000369902	ENSG00000107882	SUFU	TRUE	FALSE
chr10	102593634	A	G	ENST00000369902	ENSG00000107882	SUFU	TRUE	FALSE
chr10	102593634	A	T	ENST00000369902	ENSG00000107882	SUFU	TRUE	FALSE
chr10	102593635	G	A	ENST00000369902	ENSG00000107882	SUFU	TRUE	FALSE
chr10	102593635	G	C	ENST00000369902	ENSG00000107882	SUFU	TRUE	FALSE
chr10	102593635	G	T	ENST00000369902	ENSG00000107882	SUFU	TRUE	FALSE
chr10	102593650	C	A	ENST00000369902	ENSG00000107882	SUFU	TRUE	TRUE
chr10	102593654	G	T	ENST00000369902	ENSG00000107882	SUFU	TRUE	TRUE
chr10	102593657	G	T	ENST00000369902	ENSG00000107882	SUFU	TRUE	TRUE
chr10	102593667	C	A	ENST00000369902	ENSG00000107882	SUFU	TRUE	TRUE
chr10	102593667	C	G	ENST00000369902	ENSG00000107882	SUFU	TRUE	TRUE
chr10	102593672	C	T	ENST00000369902	ENSG00000107882	SUFU	TRUE	TRUE
chr10	102593675	C	T	ENST00000369902	ENSG00000107882	SUFU	TRUE	TRUE
chr10	102593679	G	A	ENST00000369902	ENSG00000107882	SUFU	TRUE	TRUE
chr10	102593680	G	A	ENST00000369902	ENSG00000107882	SUFU	TRUE	TRUE
chr10	102593687	C	T	ENST00000369902	ENSG00000107882	SUFU	TRUE	TRUE
chr10	102593699	G	T	ENST00000369902	ENSG00000107882	SUFU	TRUE	TRUE
chr10	102593722	G	A	ENST00000369902	ENSG00000107882	SUFU	TRUE	FALSE
chr10	102593722	G	C	ENST00000369902	ENSG00000107882	SUFU	TRUE	FALSE
chr10	102593722	G	T	ENST00000369902	ENSG00000107882	SUFU	TRUE	FALSE
chr10	102593723	T	A	ENST00000369902	ENSG00000107882	SUFU	TRUE	FALSE
chr10	102593723	T	C	ENST00000369902	ENSG00000107882	SUFU	TRUE	FALSE
chr10	102593723	T	G	ENST00000369902	ENSG00000107882	SUFU	TRUE	FALSE
chr10	102593991	A	C	ENST00000369902	ENSG00000107882	SUFU	TRUE	FALSE
chr10	102593991	A	G	ENST00000369902	ENSG00000107882	SUFU	TRUE	FALSE
chr10	102593991	A	T	ENST00000369902	ENSG00000107882	SUFU	TRUE	FALSE
chr10	102593992	G	A	ENST00000369902	ENSG00000107882	SUFU	TRUE	FALSE
chr10	102593992	G	C	ENST00000369902	ENSG00000107882	SUFU	TRUE	FALSE
chr10	102593992	G	T	ENST00000369902	ENSG00000107882	SUFU	TRUE	FALSE
chr10	102594007	G	A	ENST00000369902	ENSG00000107882	SUFU	TRUE	TRUE
chr10	102594008	G	A	ENST00000369902	ENSG00000107882	SUFU	TRUE	TRUE
chr10	102594030	G	T	ENST00000369902	ENSG00000107882	SUFU	TRUE	TRUE
chr10	102594033	G	T	ENST00000369902	ENSG00000107882	SUFU	TRUE	TRUE
chr10	102594045	G	T	ENST00000369902	ENSG00000107882	SUFU	TRUE	TRUE
chr10	102594063	C	T	ENST00000369902	ENSG00000107882	SUFU	TRUE	TRUE
chr10	102594066	G	A	ENST00000369902	ENSG00000107882	SUFU	TRUE	FALSE
chr10	102594066	G	C	ENST00000369902	ENSG00000107882	SUFU	TRUE	FALSE
chr10	102594066	G	T	ENST00000369902	ENSG00000107882	SUFU	TRUE	FALSE
chr10	102594067	T	A	ENST00000369902	ENSG00000107882	SUFU	TRUE	FALSE
chr10	102594067	T	C	ENST00000369902	ENSG00000107882	SUFU	TRUE	FALSE
chr10	102594067	T	G	ENST00000369902	ENSG00000107882	SUFU	TRUE	FALSE
chr10	102597138	A	C	ENST00000369902	ENSG00000107882	SUFU	TRUE	FALSE
chr10	102597138	A	G	ENST00000369902	ENSG00000107882	SUFU	TRUE	FALSE
chr10	102597138	A	T	ENST00000369902	ENSG00000107882	SUFU	TRUE	FALSE
chr10	102597139	G	A	ENST00000369902	ENSG00000107882	SUFU	TRUE	FALSE
chr10	102597139	G	C	ENST00000369902	ENSG00000107882	SUFU	TRUE	FALSE
chr10	102597139	G	T	ENST00000369902	ENSG00000107882	SUFU	TRUE	FALSE
chr10	102597140	G	T	ENST00000369902	ENSG00000107882	SUFU	TRUE	TRUE
chr10	102597143	A	T	ENST00000369902	ENSG00000107882	SUFU	TRUE	TRUE
chr10	102597152	A	T	ENST00000369902	ENSG00000107882	SUFU	TRUE	TRUE
chr10	102597161	G	T	ENST00000369902	ENSG00000107882	SUFU	TRUE	TRUE
chr10	102597197	A	T	ENST00000369902	ENSG00000107882	SUFU	TRUE	TRUE
chr10	102597202	T	A	ENST00000369902	ENSG00000107882	SUFU	TRUE	TRUE
chr10	102597207	G	A	ENST00000369902	ENSG00000107882	SUFU	TRUE	TRUE
chr10	102597208	G	A	ENST00000369902	ENSG00000107882	SUFU	TRUE	TRUE
chr10	102597230	G	T	ENST00000369902	ENSG00000107882	SUFU	TRUE	TRUE
chr10	102597239	G	T	ENST00000369902	ENSG00000107882	SUFU	TRUE	TRUE
chr10	102597259	C	A	ENST00000369902	ENSG00000107882	SUFU	TRUE	TRUE
chr10	102597269	C	T	ENST00000369902	ENSG00000107882	SUFU	TRUE	TRUE
chr10	102597278	C	T	ENST00000369902	ENSG00000107882	SUFU	TRUE	TRUE
chr10	102597290	A	T	ENST00000369902	ENSG00000107882	SUFU	TRUE	TRUE
chr10	102597294	G	A	ENST00000369902	ENSG00000107882	SUFU	TRUE	FALSE
chr10	102597294	G	C	ENST00000369902	ENSG00000107882	SUFU	TRUE	FALSE
chr10	102597294	G	T	ENST00000369902	ENSG00000107882	SUFU	TRUE	FALSE
chr10	102597295	T	A	ENST00000369902	ENSG00000107882	SUFU	TRUE	FALSE
chr10	102597295	T	C	ENST00000369902	ENSG00000107882	SUFU	TRUE	FALSE
chr10	102597295	T	G	ENST00000369902	ENSG00000107882	SUFU	TRUE	FALSE
chr10	102599431	A	C	ENST00000369902	ENSG00000107882	SUFU	TRUE	FALSE
chr10	102599431	A	G	ENST00000369902	ENSG00000107882	SUFU	TRUE	FALSE
chr10	102599431	A	T	ENST00000369902	ENSG00000107882	SUFU	TRUE	FALSE
chr10	102599432	G	A	ENST00000369902	ENSG00000107882	SUFU	TRUE	FALSE
chr10	102599432	G	C	ENST00000369902	ENSG00000107882	SUFU	TRUE	FALSE
chr10	102599432	G	T	ENST00000369902	ENSG00000107882	SUFU	TRUE	FALSE
chr10	102599438	G	T	ENST00000369902	ENSG00000107882	SUFU	TRUE	TRUE
chr10	102599441	C	T	ENST00000369902	ENSG00000107882	SUFU	TRUE	TRUE
chr10	102599450	G	T	ENST00000369902	ENSG00000107882	SUFU	TRUE	TRUE
chr10	102599462	A	T	ENST00000369902	ENSG00000107882	SUFU	TRUE	TRUE
chr10	102599465	G	T	ENST00000369902	ENSG00000107882	SUFU	TRUE	TRUE
chr10	102599471	G	T	ENST00000369902	ENSG00000107882	SUFU	TRUE	TRUE
chr10	102599483	A	T	ENST00000369902	ENSG00000107882	SUFU	TRUE	TRUE
chr10	102599510	C	T	ENST00000369902	ENSG00000107882	SUFU	TRUE	TRUE
chr10	102599516	C	T	ENST00000369902	ENSG00000107882	SUFU	TRUE	TRUE
chr10	102599545	G	A	ENST00000369902	ENSG00000107882	SUFU	TRUE	FALSE
chr10	102599545	G	C	ENST00000369902	ENSG00000107882	SUFU	TRUE	FALSE
chr10	102599545	G	T	ENST00000369902	ENSG00000107882	SUFU	TRUE	FALSE
chr10	102599546	T	A	ENST00000369902	ENSG00000107882	SUFU	TRUE	FALSE
chr10	102599546	T	C	ENST00000369902	ENSG00000107882	SUFU	TRUE	FALSE
chr10	102599546	T	G	ENST00000369902	ENSG00000107882	SUFU	TRUE	FALSE
chr10	102615266	A	C	ENST00000369902	ENSG00000107882	SUFU	TRUE	FALSE
chr10	102615266	A	G	ENST00000369902	ENSG00000107882	SUFU	TRUE	FALSE
chr10	102615266	A	T	ENST00000369902	ENSG00000107882	SUFU	TRUE	FALSE
chr10	102615267	G	A	ENST00000369902	ENSG00000107882	SUFU	TRUE	FALSE
chr10	102615267	G	C	ENST00000369902	ENSG00000107882	SUFU	TRUE	FALSE
chr10	102615267	G	T	ENST00000369902	ENSG00000107882	SUFU	TRUE	FALSE
chr10	102615275	A	T	ENST00000369902	ENSG00000107882	SUFU	TRUE	TRUE
chr10	102615287	G	T	ENST00000369902	ENSG00000107882	SUFU	TRUE	TRUE
chr10	102615320	G	T	ENST00000369902	ENSG00000107882	SUFU	TRUE	TRUE
chr10	102615338	C	T	ENST00000369902	ENSG00000107882	SUFU	TRUE	TRUE
chr10	102615344	G	T	ENST00000369902	ENSG00000107882	SUFU	TRUE	TRUE
chr10	102615359	A	T	ENST00000369902	ENSG00000107882	SUFU	TRUE	TRUE
chr10	102615368	C	T	ENST00000369902	ENSG00000107882	SUFU	TRUE	TRUE
chr10	102615371	G	T	ENST00000369902	ENSG00000107882	SUFU	TRUE	TRUE
chr10	102615377	G	T	ENST00000369902	ENSG00000107882	SUFU	TRUE	TRUE
chr10	102615397	C	A	ENST00000369902	ENSG00000107882	SUFU	TRUE	TRUE
chr10	102615403	G	A	ENST00000369902	ENSG00000107882	SUFU	TRUE	FALSE
chr10	102615403	G	C	ENST00000369902	ENSG00000107882	SUFU	TRUE	FALSE
chr10	102615403	G	T	ENST00000369902	ENSG00000107882	SUFU	TRUE	FALSE
chr10	102615404	T	A	ENST00000369902	ENSG00000107882	SUFU	TRUE	FALSE
chr10	102615404	T	C	ENST00000369902	ENSG00000107882	SUFU	TRUE	FALSE
chr10	102615404	T	G	ENST00000369902	ENSG00000107882	SUFU	TRUE	FALSE
chr10	102617288	A	C	ENST00000369902	ENSG00000107882	SUFU	TRUE	FALSE
chr10	102617288	A	G	ENST00000369902	ENSG00000107882	SUFU	TRUE	FALSE
chr10	102617288	A	T	ENST00000369902	ENSG00000107882	SUFU	TRUE	FALSE
chr10	102617289	G	A	ENST00000369902	ENSG00000107882	SUFU	TRUE	FALSE
chr10	102617289	G	C	ENST00000369902	ENSG00000107882	SUFU	TRUE	FALSE
chr10	102617289	G	T	ENST00000369902	ENSG00000107882	SUFU	TRUE	FALSE
chr10	102617306	G	T	ENST00000369902	ENSG00000107882	SUFU	TRUE	TRUE
chr10	102617323	T	A	ENST00000369902	ENSG00000107882	SUFU	TRUE	TRUE
chr10	102617323	T	G	ENST00000369902	ENSG00000107882	SUFU	TRUE	TRUE
chr10	102617324	A	T	ENST00000369902	ENSG00000107882	SUFU	TRUE	TRUE
chr10	102617366	G	T	ENST00000369902	ENSG00000107882	SUFU	TRUE	TRUE
chr10	102617372	G	T	ENST00000369902	ENSG00000107882	SUFU	TRUE	TRUE
chr10	102617390	G	T	ENST00000369902	ENSG00000107882	SUFU	TRUE	TRUE
chr10	102617393	G	T	ENST00000369902	ENSG00000107882	SUFU	TRUE	TRUE
chr10	102617404	C	A	ENST00000369902	ENSG00000107882	SUFU	TRUE	TRUE
chr10	102617404	C	G	ENST00000369902	ENSG00000107882	SUFU	TRUE	TRUE
chr10	102617414	G	T	ENST00000369902	ENSG00000107882	SUFU	TRUE	TRUE
chr10	102617421	G	A	ENST00000369902	ENSG00000107882	SUFU	TRUE	TRUE
chr10	102617422	G	A	ENST00000369902	ENSG00000107882	SUFU	TRUE	TRUE
chr10	102617424	T	A	ENST00000369902	ENSG00000107882	SUFU	TRUE	TRUE
chr10	102617424	T	G	ENST00000369902	ENSG00000107882	SUFU	TRUE	TRUE
chr10	102617426	C	T	ENST00000369902	ENSG00000107882	SUFU	TRUE	TRUE
chr10	102617429	G	A	ENST00000369902	ENSG00000107882	SUFU	TRUE	FALSE
chr10	102617429	G	C	ENST00000369902	ENSG00000107882	SUFU	TRUE	FALSE
chr10	102617429	G	T	ENST00000369902	ENSG00000107882	SUFU	TRUE	FALSE
chr10	102617430	T	A	ENST00000369902	ENSG00000107882	SUFU	TRUE	FALSE
chr10	102617430	T	C	ENST00000369902	ENSG00000107882	SUFU	TRUE	FALSE
chr10	102617430	T	G	ENST00000369902	ENSG00000107882	SUFU	TRUE	FALSE
chr10	102627173	A	C	ENST00000369902	ENSG00000107882	SUFU	TRUE	FALSE
chr10	102627173	A	G	ENST00000369902	ENSG00000107882	SUFU	TRUE	FALSE
chr10	102627173	A	T	ENST00000369902	ENSG00000107882	SUFU	TRUE	FALSE
chr10	102627174	G	A	ENST00000369902	ENSG00000107882	SUFU	TRUE	FALSE
chr10	102627174	G	C	ENST00000369902	ENSG00000107882	SUFU	TRUE	FALSE
chr10	102627174	G	T	ENST00000369902	ENSG00000107882	SUFU	TRUE	FALSE
chr10	102627182	T	A	ENST00000369902	ENSG00000107882	SUFU	TRUE	TRUE
chr10	102627187	G	T	ENST00000369902	ENSG00000107882	SUFU	TRUE	TRUE
chr10	102627190	G	T	ENST00000369902	ENSG00000107882	SUFU	TRUE	TRUE
chr10	102627199	G	T	ENST00000369902	ENSG00000107882	SUFU	FALSE	FALSE
chr10	102627202	A	T	ENST00000369902	ENSG00000107882	SUFU	FALSE	FALSE
chr10	102627209	T	A	ENST00000369902	ENSG00000107882	SUFU	FALSE	FALSE
chr10	102627211	G	T	ENST00000369902	ENSG00000107882	SUFU	FALSE	FALSE
chr10	102627218	T	A	ENST00000369902	ENSG00000107882	SUFU	FALSE	FALSE
chr10	102627218	T	G	ENST00000369902	ENSG00000107882	SUFU	FALSE	FALSE
chr10	102627220	G	T	ENST00000369902	ENSG00000107882	SUFU	FALSE	FALSE
chr10	102627227	T	A	ENST00000369902	ENSG00000107882	SUFU	FALSE	FALSE
chr10	102627238	G	T	ENST00000369902	ENSG00000107882	SUFU	FALSE	FALSE
chr10	102627241	G	T	ENST00000369902	ENSG00000107882	SUFU	FALSE	FALSE
chr10	102627244	G	A	ENST00000369902	ENSG00000107882	SUFU	TRUE	FALSE
chr10	102627244	G	C	ENST00000369902	ENSG00000107882	SUFU	TRUE	FALSE
chr10	102627244	G	T	ENST00000369902	ENSG00000107882	SUFU	TRUE	FALSE
chr10	102627245	T	A	ENST00000369902	ENSG00000107882	SUFU	TRUE	FALSE
chr10	102627245	T	C	ENST00000369902	ENSG00000107882	SUFU	TRUE	FALSE
chr10	102627245	T	G	ENST00000369902	ENSG00000107882	SUFU	TRUE	FALSE
chr10	102630064	A	C	ENST00000369902	ENSG00000107882	SUFU	TRUE	FALSE
chr10	102630064	A	G	ENST00000369902	ENSG00000107882	SUFU	TRUE	FALSE
chr10	102630064	A	T	ENST00000369902	ENSG00000107882	SUFU	TRUE	FALSE
chr10	102630065	G	A	ENST00000369902	ENSG00000107882	SUFU	TRUE	FALSE
chr10	102630065	G	C	ENST00000369902	ENSG00000107882	SUFU	TRUE	FALSE
chr10	102630065	G	T	ENST00000369902	ENSG00000107882	SUFU	TRUE	FALSE
chr10	102630069	A	T	ENST00000369902	ENSG00000107882	SUFU	FALSE	FALSE
chr10	102630078	A	T	ENST00000369902	ENSG00000107882	SUFU	FALSE	FALSE
chr10	102630081	G	T	ENST00000369902	ENSG00000107882	SUFU	FALSE	FALSE
chr10	102630086	C	A	ENST00000369902	ENSG00000107882	SUFU	FALSE	FALSE
chr10	102630086	C	G	ENST00000369902	ENSG00000107882	SUFU	FALSE	FALSE
chr10	102630091	G	A	ENST00000369902	ENSG00000107882	SUFU	FALSE	FALSE
chr10	102630092	G	A	ENST00000369902	ENSG00000107882	SUFU	FALSE	FALSE
chr10	102630096	G	T	ENST00000369902	ENSG00000107882	SUFU	FALSE	FALSE
chr10	102630099	A	T	ENST00000369902	ENSG00000107882	SUFU	FALSE	FALSE
chr10	102630102	A	T	ENST00000369902	ENSG00000107882	SUFU	FALSE	FALSE
chr10	102630108	A	T	ENST00000369902	ENSG00000107882	SUFU	FALSE	FALSE
chr10	102644624	G	T	ENST00000643721	ENSG00000171206	TRIM8	FALSE	FALSE
chr10	102644631	G	A	ENST00000643721	ENSG00000171206	TRIM8	FALSE	FALSE
chr10	102644632	G	A	ENST00000643721	ENSG00000171206	TRIM8	FALSE	FALSE
chr10	102644633	A	T	ENST00000643721	ENSG00000171206	TRIM8	FALSE	FALSE
chr10	102644641	C	A	ENST00000643721	ENSG00000171206	TRIM8	FALSE	FALSE
chr10	102644645	G	T	ENST00000643721	ENSG00000171206	TRIM8	FALSE	FALSE
chr10	102644648	G	T	ENST00000643721	ENSG00000171206	TRIM8	FALSE	FALSE
chr10	102644651	G	T	ENST00000643721	ENSG00000171206	TRIM8	FALSE	FALSE
chr10	102644662	C	A	ENST00000643721	ENSG00000171206	TRIM8	FALSE	FALSE
chr10	102644671	C	A	ENST00000643721	ENSG00000171206	TRIM8	TRUE	FALSE
chr10	102644687	G	T	ENST00000643721	ENSG00000171206	TRIM8	TRUE	FALSE
chr10	102644696	C	T	ENST00000643721	ENSG00000171206	TRIM8	TRUE	TRUE
chr10	102644707	C	A	ENST00000643721	ENSG00000171206	TRIM8	TRUE	TRUE
chr10	102644708	A	T	ENST00000643721	ENSG00000171206	TRIM8	TRUE	TRUE
chr10	102644722	C	A	ENST00000643721	ENSG00000171206	TRIM8	TRUE	TRUE
chr10	102644731	C	A	ENST00000643721	ENSG00000171206	TRIM8	TRUE	TRUE
chr10	102644738	G	T	ENST00000643721	ENSG00000171206	TRIM8	TRUE	TRUE
chr10	102644745	G	A	ENST00000643721	ENSG00000171206	TRIM8	TRUE	TRUE
chr10	102644746	G	A	ENST00000643721	ENSG00000171206	TRIM8	TRUE	TRUE
chr10	102644750	A	T	ENST00000643721	ENSG00000171206	TRIM8	TRUE	TRUE
chr10	102644773	C	A	ENST00000643721	ENSG00000171206	TRIM8	TRUE	TRUE
chr10	102644777	G	T	ENST00000643721	ENSG00000171206	TRIM8	TRUE	TRUE
chr10	102644782	C	A	ENST00000643721	ENSG00000171206	TRIM8	TRUE	TRUE
chr10	102644786	C	T	ENST00000643721	ENSG00000171206	TRIM8	TRUE	TRUE
chr10	102644794	C	A	ENST00000643721	ENSG00000171206	TRIM8	TRUE	TRUE
chr10	102644794	C	G	ENST00000643721	ENSG00000171206	TRIM8	TRUE	TRUE
chr10	102644798	C	T	ENST00000643721	ENSG00000171206	TRIM8	TRUE	TRUE
chr10	102644801	A	T	ENST00000643721	ENSG00000171206	TRIM8	TRUE	TRUE
chr10	102644813	G	T	ENST00000643721	ENSG00000171206	TRIM8	TRUE	TRUE
chr10	102644816	A	T	ENST00000643721	ENSG00000171206	TRIM8	TRUE	TRUE
chr10	102644825	A	T	ENST00000643721	ENSG00000171206	TRIM8	TRUE	TRUE
chr10	102644843	G	T	ENST00000643721	ENSG00000171206	TRIM8	TRUE	TRUE
chr10	102644846	A	T	ENST00000643721	ENSG00000171206	TRIM8	TRUE	TRUE
chr10	102644867	G	T	ENST00000643721	ENSG00000171206	TRIM8	TRUE	TRUE
chr10	102644870	A	T	ENST00000643721	ENSG00000171206	TRIM8	TRUE	TRUE
chr10	102644893	C	A	ENST00000643721	ENSG00000171206	TRIM8	TRUE	TRUE
chr10	102644902	C	A	ENST00000643721	ENSG00000171206	TRIM8	TRUE	TRUE
chr10	102644927	C	T	ENST00000643721	ENSG00000171206	TRIM8	TRUE	TRUE
chr10	102644930	A	T	ENST00000643721	ENSG00000171206	TRIM8	TRUE	TRUE
chr10	102644938	C	A	ENST00000643721	ENSG00000171206	TRIM8	TRUE	TRUE
chr10	102644947	C	A	ENST00000643721	ENSG00000171206	TRIM8	TRUE	TRUE
chr10	102644948	G	T	ENST00000643721	ENSG00000171206	TRIM8	TRUE	TRUE
chr10	102644959	C	A	ENST00000643721	ENSG00000171206	TRIM8	TRUE	TRUE
chr10	102644962	C	A	ENST00000643721	ENSG00000171206	TRIM8	TRUE	TRUE
chr10	102644963	C	T	ENST00000643721	ENSG00000171206	TRIM8	TRUE	TRUE
chr10	102644975	C	T	ENST00000643721	ENSG00000171206	TRIM8	TRUE	TRUE
chr10	102644987	C	T	ENST00000643721	ENSG00000171206	TRIM8	TRUE	TRUE
chr10	102644990	C	T	ENST00000643721	ENSG00000171206	TRIM8	TRUE	TRUE
chr10	102645023	G	T	ENST00000643721	ENSG00000171206	TRIM8	TRUE	TRUE
chr10	102645045	G	A	ENST00000643721	ENSG00000171206	TRIM8	TRUE	TRUE
chr10	102645046	G	A	ENST00000643721	ENSG00000171206	TRIM8	TRUE	TRUE
chr10	102645052	C	A	ENST00000643721	ENSG00000171206	TRIM8	TRUE	TRUE
chr10	102645056	C	T	ENST00000643721	ENSG00000171206	TRIM8	TRUE	TRUE
chr10	102645070	C	A	ENST00000643721	ENSG00000171206	TRIM8	TRUE	TRUE
chr10	102645070	C	G	ENST00000643721	ENSG00000171206	TRIM8	TRUE	TRUE
chr10	102645079	C	A	ENST00000643721	ENSG00000171206	TRIM8	TRUE	TRUE
chr10	102645079	C	G	ENST00000643721	ENSG00000171206	TRIM8	TRUE	TRUE
chr10	102645085	C	A	ENST00000643721	ENSG00000171206	TRIM8	TRUE	TRUE
chr10	102645086	G	T	ENST00000643721	ENSG00000171206	TRIM8	TRUE	TRUE
chr10	102645092	G	T	ENST00000643721	ENSG00000171206	TRIM8	TRUE	TRUE
chr10	102645095	C	T	ENST00000643721	ENSG00000171206	TRIM8	TRUE	TRUE
chr10	102645109	C	A	ENST00000643721	ENSG00000171206	TRIM8	TRUE	TRUE
chr10	102645110	C	T	ENST00000643721	ENSG00000171206	TRIM8	TRUE	TRUE
chr10	102645115	C	A	ENST00000643721	ENSG00000171206	TRIM8	TRUE	TRUE
chr10	102645115	C	G	ENST00000643721	ENSG00000171206	TRIM8	TRUE	TRUE
chr10	102645118	C	A	ENST00000643721	ENSG00000171206	TRIM8	TRUE	TRUE
chr10	102645121	C	A	ENST00000643721	ENSG00000171206	TRIM8	TRUE	TRUE
chr10	102645124	C	A	ENST00000643721	ENSG00000171206	TRIM8	TRUE	TRUE
chr10	102645124	C	G	ENST00000643721	ENSG00000171206	TRIM8	TRUE	TRUE
chr10	102645127	C	A	ENST00000643721	ENSG00000171206	TRIM8	TRUE	TRUE
chr10	102645127	C	G	ENST00000643721	ENSG00000171206	TRIM8	TRUE	TRUE
chr10	102645140	C	T	ENST00000643721	ENSG00000171206	TRIM8	TRUE	TRUE
chr10	102645143	G	T	ENST00000643721	ENSG00000171206	TRIM8	TRUE	TRUE
chr10	102645150	C	A	ENST00000643721	ENSG00000171206	TRIM8	TRUE	TRUE
chr10	102645157	C	A	ENST00000643721	ENSG00000171206	TRIM8	TRUE	TRUE
chr10	102645164	G	T	ENST00000643721	ENSG00000171206	TRIM8	TRUE	TRUE
chr10	102645170	C	T	ENST00000643721	ENSG00000171206	TRIM8	TRUE	TRUE
chr10	102645179	G	T	ENST00000643721	ENSG00000171206	TRIM8	TRUE	TRUE
chr10	102645188	G	A	ENST00000643721	ENSG00000171206	TRIM8	TRUE	FALSE
chr10	102645188	G	C	ENST00000643721	ENSG00000171206	TRIM8	TRUE	FALSE
chr10	102645188	G	T	ENST00000643721	ENSG00000171206	TRIM8	TRUE	FALSE
chr10	102645189	C	A	ENST00000643721	ENSG00000171206	TRIM8	FALSE	FALSE
chr10	102645189	C	G	ENST00000643721	ENSG00000171206	TRIM8	FALSE	FALSE
chr10	102645189	C	T	ENST00000643721	ENSG00000171206	TRIM8	FALSE	FALSE
chr10	102654651	A	C	ENST00000643721	ENSG00000171206	TRIM8	TRUE	FALSE
chr10	102654651	A	G	ENST00000643721	ENSG00000171206	TRIM8	TRUE	FALSE
chr10	102654651	A	T	ENST00000643721	ENSG00000171206	TRIM8	TRUE	FALSE
chr10	102654652	G	A	ENST00000643721	ENSG00000171206	TRIM8	TRUE	FALSE
chr10	102654652	G	C	ENST00000643721	ENSG00000171206	TRIM8	TRUE	FALSE
chr10	102654652	G	T	ENST00000643721	ENSG00000171206	TRIM8	TRUE	FALSE
chr10	102654653	A	T	ENST00000643721	ENSG00000171206	TRIM8	TRUE	TRUE
chr10	102654665	A	T	ENST00000643721	ENSG00000171206	TRIM8	TRUE	TRUE
chr10	102654668	C	T	ENST00000643721	ENSG00000171206	TRIM8	TRUE	TRUE
chr10	102654671	C	T	ENST00000643721	ENSG00000171206	TRIM8	TRUE	TRUE
chr10	102654683	G	T	ENST00000643721	ENSG00000171206	TRIM8	TRUE	TRUE
chr10	102654686	G	T	ENST00000643721	ENSG00000171206	TRIM8	TRUE	TRUE
chr10	102654689	C	T	ENST00000643721	ENSG00000171206	TRIM8	TRUE	TRUE
chr10	102654692	G	T	ENST00000643721	ENSG00000171206	TRIM8	TRUE	TRUE
chr10	102654695	C	T	ENST00000643721	ENSG00000171206	TRIM8	TRUE	TRUE
chr10	102654704	G	T	ENST00000643721	ENSG00000171206	TRIM8	TRUE	TRUE
chr10	102654710	C	T	ENST00000643721	ENSG00000171206	TRIM8	TRUE	TRUE
chr10	102654718	C	A	ENST00000643721	ENSG00000171206	TRIM8	TRUE	TRUE
chr10	102654718	C	G	ENST00000643721	ENSG00000171206	TRIM8	TRUE	TRUE
chr10	102654719	A	T	ENST00000643721	ENSG00000171206	TRIM8	TRUE	TRUE
chr10	102654725	G	T	ENST00000643721	ENSG00000171206	TRIM8	TRUE	TRUE
chr10	102654729	C	A	ENST00000643721	ENSG00000171206	TRIM8	TRUE	TRUE
chr10	102654729	C	G	ENST00000643721	ENSG00000171206	TRIM8	TRUE	TRUE
chr10	102654734	A	T	ENST00000643721	ENSG00000171206	TRIM8	TRUE	TRUE
chr10	102654746	G	T	ENST00000643721	ENSG00000171206	TRIM8	TRUE	TRUE
chr10	102654749	G	A	ENST00000643721	ENSG00000171206	TRIM8	TRUE	FALSE
chr10	102654749	G	C	ENST00000643721	ENSG00000171206	TRIM8	TRUE	FALSE
chr10	102654749	G	T	ENST00000643721	ENSG00000171206	TRIM8	TRUE	FALSE
chr10	102654750	T	A	ENST00000643721	ENSG00000171206	TRIM8	TRUE	FALSE
chr10	102654750	T	C	ENST00000643721	ENSG00000171206	TRIM8	TRUE	FALSE
chr10	102654750	T	G	ENST00000643721	ENSG00000171206	TRIM8	TRUE	FALSE
chr10	102655078	A	C	ENST00000643721	ENSG00000171206	TRIM8	TRUE	FALSE
chr10	102655078	A	G	ENST00000643721	ENSG00000171206	TRIM8	TRUE	FALSE
chr10	102655078	A	T	ENST00000643721	ENSG00000171206	TRIM8	TRUE	FALSE
chr10	102655079	G	A	ENST00000643721	ENSG00000171206	TRIM8	TRUE	FALSE
chr10	102655079	G	C	ENST00000643721	ENSG00000171206	TRIM8	TRUE	FALSE
chr10	102655079	G	T	ENST00000643721	ENSG00000171206	TRIM8	TRUE	FALSE
chr10	102655080	G	T	ENST00000643721	ENSG00000171206	TRIM8	TRUE	TRUE
chr10	102655083	A	T	ENST00000643721	ENSG00000171206	TRIM8	TRUE	TRUE
chr10	102655092	C	T	ENST00000643721	ENSG00000171206	TRIM8	TRUE	TRUE
chr10	102655098	A	T	ENST00000643721	ENSG00000171206	TRIM8	TRUE	TRUE
chr10	102655101	G	T	ENST00000643721	ENSG00000171206	TRIM8	TRUE	TRUE
chr10	102655104	G	T	ENST00000643721	ENSG00000171206	TRIM8	TRUE	TRUE
chr10	102655116	C	T	ENST00000643721	ENSG00000171206	TRIM8	TRUE	TRUE
chr10	102655121	C	A	ENST00000643721	ENSG00000171206	TRIM8	TRUE	TRUE
chr10	102655121	C	G	ENST00000643721	ENSG00000171206	TRIM8	TRUE	TRUE
chr10	102655122	G	T	ENST00000643721	ENSG00000171206	TRIM8	TRUE	TRUE
chr10	102655125	A	T	ENST00000643721	ENSG00000171206	TRIM8	TRUE	TRUE
chr10	102655134	C	T	ENST00000643721	ENSG00000171206	TRIM8	TRUE	TRUE
chr10	102655146	G	T	ENST00000643721	ENSG00000171206	TRIM8	TRUE	TRUE
chr10	102655158	C	T	ENST00000643721	ENSG00000171206	TRIM8	TRUE	TRUE
chr10	102655167	G	T	ENST00000643721	ENSG00000171206	TRIM8	TRUE	TRUE
chr10	102655179	A	T	ENST00000643721	ENSG00000171206	TRIM8	TRUE	TRUE
chr10	102655185	C	T	ENST00000643721	ENSG00000171206	TRIM8	TRUE	TRUE
chr10	102655191	A	T	ENST00000643721	ENSG00000171206	TRIM8	TRUE	TRUE
chr10	102655199	C	A	ENST00000643721	ENSG00000171206	TRIM8	TRUE	TRUE
chr10	102655203	G	T	ENST00000643721	ENSG00000171206	TRIM8	TRUE	TRUE
chr10	102655215	C	T	ENST00000643721	ENSG00000171206	TRIM8	TRUE	TRUE
chr10	102655233	G	T	ENST00000643721	ENSG00000171206	TRIM8	TRUE	TRUE
chr10	102655242	C	T	ENST00000643721	ENSG00000171206	TRIM8	TRUE	TRUE
chr10	102655245	G	T	ENST00000643721	ENSG00000171206	TRIM8	TRUE	TRUE
chr10	102655251	A	T	ENST00000643721	ENSG00000171206	TRIM8	TRUE	TRUE
chr10	102655254	A	T	ENST00000643721	ENSG00000171206	TRIM8	TRUE	TRUE
chr10	102655272	C	T	ENST00000643721	ENSG00000171206	TRIM8	TRUE	TRUE
chr10	102655287	A	T	ENST00000643721	ENSG00000171206	TRIM8	TRUE	TRUE
chr10	102655293	G	T	ENST00000643721	ENSG00000171206	TRIM8	TRUE	TRUE
chr10	102655311	A	T	ENST00000643721	ENSG00000171206	TRIM8	TRUE	TRUE
chr10	102655314	G	A	ENST00000643721	ENSG00000171206	TRIM8	TRUE	FALSE
chr10	102655314	G	C	ENST00000643721	ENSG00000171206	TRIM8	TRUE	FALSE
chr10	102655314	G	T	ENST00000643721	ENSG00000171206	TRIM8	TRUE	FALSE
chr10	102655315	T	A	ENST00000643721	ENSG00000171206	TRIM8	TRUE	FALSE
chr10	102655315	T	C	ENST00000643721	ENSG00000171206	TRIM8	TRUE	FALSE
chr10	102655315	T	G	ENST00000643721	ENSG00000171206	TRIM8	TRUE	FALSE
chr10	102656104	A	C	ENST00000643721	ENSG00000171206	TRIM8	TRUE	FALSE
chr10	102656104	A	G	ENST00000643721	ENSG00000171206	TRIM8	TRUE	FALSE
chr10	102656104	A	T	ENST00000643721	ENSG00000171206	TRIM8	TRUE	FALSE
chr10	102656105	G	A	ENST00000643721	ENSG00000171206	TRIM8	TRUE	FALSE
chr10	102656105	G	C	ENST00000643721	ENSG00000171206	TRIM8	TRUE	FALSE
chr10	102656105	G	T	ENST00000643721	ENSG00000171206	TRIM8	TRUE	FALSE
chr10	102656112	A	T	ENST00000643721	ENSG00000171206	TRIM8	TRUE	TRUE
chr10	102656121	A	T	ENST00000643721	ENSG00000171206	TRIM8	TRUE	TRUE
chr10	102656138	G	A	ENST00000643721	ENSG00000171206	TRIM8	TRUE	FALSE
chr10	102656138	G	C	ENST00000643721	ENSG00000171206	TRIM8	TRUE	FALSE
chr10	102656138	G	T	ENST00000643721	ENSG00000171206	TRIM8	TRUE	FALSE
chr10	102656139	T	A	ENST00000643721	ENSG00000171206	TRIM8	TRUE	FALSE
chr10	102656139	T	C	ENST00000643721	ENSG00000171206	TRIM8	FALSE	FALSE
chr10	102656139	T	G	ENST00000643721	ENSG00000171206	TRIM8	TRUE	FALSE
chr10	102656268	A	C	ENST00000643721	ENSG00000171206	TRIM8	TRUE	FALSE
chr10	102656268	A	G	ENST00000643721	ENSG00000171206	TRIM8	TRUE	FALSE
chr10	102656268	A	T	ENST00000643721	ENSG00000171206	TRIM8	TRUE	FALSE
chr10	102656269	G	A	ENST00000643721	ENSG00000171206	TRIM8	TRUE	FALSE
chr10	102656269	G	C	ENST00000643721	ENSG00000171206	TRIM8	TRUE	FALSE
chr10	102656269	G	T	ENST00000643721	ENSG00000171206	TRIM8	TRUE	FALSE
chr10	102656274	C	T	ENST00000643721	ENSG00000171206	TRIM8	TRUE	TRUE
chr10	102656282	C	A	ENST00000643721	ENSG00000171206	TRIM8	TRUE	TRUE
chr10	102656307	A	T	ENST00000643721	ENSG00000171206	TRIM8	TRUE	TRUE
chr10	102656328	A	T	ENST00000643721	ENSG00000171206	TRIM8	TRUE	TRUE
chr10	102656343	G	T	ENST00000643721	ENSG00000171206	TRIM8	FALSE	FALSE
chr10	102656352	A	T	ENST00000643721	ENSG00000171206	TRIM8	FALSE	FALSE
chr10	102656355	A	T	ENST00000643721	ENSG00000171206	TRIM8	FALSE	FALSE
chr10	102656358	G	T	ENST00000643721	ENSG00000171206	TRIM8	FALSE	FALSE
chr10	102656361	A	T	ENST00000643721	ENSG00000171206	TRIM8	FALSE	FALSE
chr10	102656364	C	T	ENST00000643721	ENSG00000171206	TRIM8	FALSE	FALSE
chr10	102656373	A	T	ENST00000643721	ENSG00000171206	TRIM8	FALSE	FALSE
chr10	102656382	G	T	ENST00000643721	ENSG00000171206	TRIM8	FALSE	FALSE
chr10	102656386	G	A	ENST00000643721	ENSG00000171206	TRIM8	TRUE	FALSE
chr10	102656386	G	C	ENST00000643721	ENSG00000171206	TRIM8	TRUE	FALSE
chr10	102656386	G	T	ENST00000643721	ENSG00000171206	TRIM8	TRUE	FALSE
chr10	102656387	T	A	ENST00000643721	ENSG00000171206	TRIM8	TRUE	FALSE
chr10	102656387	T	C	ENST00000643721	ENSG00000171206	TRIM8	FALSE	FALSE
chr10	102656387	T	G	ENST00000643721	ENSG00000171206	TRIM8	TRUE	FALSE
chr10	102656745	A	C	ENST00000643721	ENSG00000171206	TRIM8	FALSE	FALSE
chr10	102656745	A	G	ENST00000643721	ENSG00000171206	TRIM8	FALSE	FALSE
chr10	102656745	A	T	ENST00000643721	ENSG00000171206	TRIM8	FALSE	FALSE
chr10	102656746	G	A	ENST00000643721	ENSG00000171206	TRIM8	FALSE	FALSE
chr10	102656746	G	C	ENST00000643721	ENSG00000171206	TRIM8	FALSE	FALSE
chr10	102656746	G	T	ENST00000643721	ENSG00000171206	TRIM8	FALSE	FALSE
chr10	102656776	C	T	ENST00000643721	ENSG00000171206	TRIM8	FALSE	FALSE
chr10	102656793	C	A	ENST00000643721	ENSG00000171206	TRIM8	FALSE	FALSE
chr10	102656793	C	G	ENST00000643721	ENSG00000171206	TRIM8	FALSE	FALSE
chr10	102656799	C	A	ENST00000643721	ENSG00000171206	TRIM8	FALSE	FALSE
chr10	102656821	G	T	ENST00000643721	ENSG00000171206	TRIM8	FALSE	FALSE
chr10	102656824	A	T	ENST00000643721	ENSG00000171206	TRIM8	FALSE	FALSE
chr10	102656830	A	T	ENST00000643721	ENSG00000171206	TRIM8	FALSE	FALSE
chr10	102656837	C	A	ENST00000643721	ENSG00000171206	TRIM8	FALSE	FALSE
chr10	102656837	C	G	ENST00000643721	ENSG00000171206	TRIM8	FALSE	FALSE
chr10	102656851	G	T	ENST00000643721	ENSG00000171206	TRIM8	FALSE	FALSE
chr10	102656866	G	T	ENST00000643721	ENSG00000171206	TRIM8	FALSE	FALSE
chr10	102656873	C	A	ENST00000643721	ENSG00000171206	TRIM8	FALSE	FALSE
chr10	102656876	C	A	ENST00000643721	ENSG00000171206	TRIM8	FALSE	FALSE
chr10	102656893	C	T	ENST00000643721	ENSG00000171206	TRIM8	FALSE	FALSE
chr10	102656898	C	A	ENST00000643721	ENSG00000171206	TRIM8	FALSE	FALSE
chr10	102656898	C	G	ENST00000643721	ENSG00000171206	TRIM8	FALSE	FALSE
chr10	102656923	G	T	ENST00000643721	ENSG00000171206	TRIM8	FALSE	FALSE
chr10	102656929	C	T	ENST00000643721	ENSG00000171206	TRIM8	FALSE	FALSE
chr10	102656938	C	T	ENST00000643721	ENSG00000171206	TRIM8	FALSE	FALSE
chr10	102656955	C	A	ENST00000643721	ENSG00000171206	TRIM8	FALSE	FALSE
chr10	102656965	C	T	ENST00000643721	ENSG00000171206	TRIM8	FALSE	FALSE
chr10	102656972	T	A	ENST00000643721	ENSG00000171206	TRIM8	FALSE	FALSE
chr10	102656995	C	T	ENST00000643721	ENSG00000171206	TRIM8	FALSE	FALSE
chr10	102657008	C	A	ENST00000643721	ENSG00000171206	TRIM8	FALSE	FALSE
chr10	102657008	C	G	ENST00000643721	ENSG00000171206	TRIM8	FALSE	FALSE
chr10	102657029	C	A	ENST00000643721	ENSG00000171206	TRIM8	FALSE	FALSE
chr10	102657031	C	T	ENST00000643721	ENSG00000171206	TRIM8	FALSE	FALSE
chr10	102657036	T	A	ENST00000643721	ENSG00000171206	TRIM8	FALSE	FALSE
chr10	102657036	T	G	ENST00000643721	ENSG00000171206	TRIM8	FALSE	FALSE
chr10	102657055	C	T	ENST00000643721	ENSG00000171206	TRIM8	FALSE	FALSE
chr10	102657058	C	T	ENST00000643721	ENSG00000171206	TRIM8	FALSE	FALSE
chr10	102657073	C	T	ENST00000643721	ENSG00000171206	TRIM8	FALSE	FALSE
chr10	102657078	T	A	ENST00000643721	ENSG00000171206	TRIM8	FALSE	FALSE
chr10	102657078	T	G	ENST00000643721	ENSG00000171206	TRIM8	FALSE	FALSE
chr10	102657088	A	T	ENST00000643721	ENSG00000171206	TRIM8	FALSE	FALSE
chr10	102657102	T	A	ENST00000643721	ENSG00000171206	TRIM8	FALSE	FALSE
chr10	102657117	T	A	ENST00000643721	ENSG00000171206	TRIM8	FALSE	FALSE
chr10	102657120	C	A	ENST00000643721	ENSG00000171206	TRIM8	FALSE	FALSE
chr10	102657120	C	G	ENST00000643721	ENSG00000171206	TRIM8	FALSE	FALSE
chr10	102657123	T	A	ENST00000643721	ENSG00000171206	TRIM8	FALSE	FALSE
chr10	102657151	C	T	ENST00000643721	ENSG00000171206	TRIM8	FALSE	FALSE
chr10	102657159	C	A	ENST00000643721	ENSG00000171206	TRIM8	FALSE	FALSE
chr10	102657159	C	G	ENST00000643721	ENSG00000171206	TRIM8	FALSE	FALSE
chr10	102657182	G	A	ENST00000643721	ENSG00000171206	TRIM8	FALSE	FALSE
chr10	102657183	G	A	ENST00000643721	ENSG00000171206	TRIM8	FALSE	FALSE
chr10	102657194	C	A	ENST00000643721	ENSG00000171206	TRIM8	FALSE	FALSE
chr10	102657196	C	T	ENST00000643721	ENSG00000171206	TRIM8	FALSE	FALSE
chr10	102657199	G	T	ENST00000643721	ENSG00000171206	TRIM8	FALSE	FALSE
chr10	102657204	C	A	ENST00000643721	ENSG00000171206	TRIM8	FALSE	FALSE
chr10	102657204	C	G	ENST00000643721	ENSG00000171206	TRIM8	FALSE	FALSE
chr10	102657206	C	A	ENST00000643721	ENSG00000171206	TRIM8	FALSE	FALSE
chr10	102657206	C	G	ENST00000643721	ENSG00000171206	TRIM8	FALSE	FALSE
chr10	102657238	C	T	ENST00000643721	ENSG00000171206	TRIM8	FALSE	FALSE
chr10	102657262	A	T	ENST00000643721	ENSG00000171206	TRIM8	FALSE	FALSE
chr10	102657269	G	A	ENST00000643721	ENSG00000171206	TRIM8	FALSE	FALSE
chr10	102657270	G	A	ENST00000643721	ENSG00000171206	TRIM8	FALSE	FALSE
chr10	102657283	C	T	ENST00000643721	ENSG00000171206	TRIM8	FALSE	FALSE
chr10	102657286	C	T	ENST00000643721	ENSG00000171206	TRIM8	FALSE	FALSE
chr10	102657298	C	T	ENST00000643721	ENSG00000171206	TRIM8	FALSE	FALSE
chr10	102657309	C	A	ENST00000643721	ENSG00000171206	TRIM8	FALSE	FALSE
chr10	102657309	C	G	ENST00000643721	ENSG00000171206	TRIM8	FALSE	FALSE
chr10	102657318	T	A	ENST00000643721	ENSG00000171206	TRIM8	FALSE	FALSE
chr10	102657318	T	G	ENST00000643721	ENSG00000171206	TRIM8	FALSE	FALSE
chr10	102657322	C	T	ENST00000643721	ENSG00000171206	TRIM8	FALSE	FALSE
chr10	102657334	A	T	ENST00000643721	ENSG00000171206	TRIM8	FALSE	FALSE
chr10	102657342	C	A	ENST00000643721	ENSG00000171206	TRIM8	FALSE	FALSE
chr10	102657342	C	G	ENST00000643721	ENSG00000171206	TRIM8	FALSE	FALSE
chr10	102676899	T	A	ENST00000260746	ENSG00000138175	ARL3	FALSE	FALSE
chr10	102676902	T	A	ENST00000260746	ENSG00000138175	ARL3	FALSE	FALSE
chr10	102676905	T	A	ENST00000260746	ENSG00000138175	ARL3	FALSE	FALSE
chr10	102676920	T	A	ENST00000260746	ENSG00000138175	ARL3	FALSE	FALSE
chr10	102676921	G	T	ENST00000260746	ENSG00000138175	ARL3	FALSE	FALSE
chr10	102676927	C	T	ENST00000260746	ENSG00000138175	ARL3	FALSE	FALSE
chr10	102676928	C	T	ENST00000260746	ENSG00000138175	ARL3	FALSE	FALSE
chr10	102676942	C	A	ENST00000260746	ENSG00000138175	ARL3	TRUE	FALSE
chr10	102676942	C	G	ENST00000260746	ENSG00000138175	ARL3	TRUE	FALSE
chr10	102676942	C	T	ENST00000260746	ENSG00000138175	ARL3	TRUE	FALSE
chr10	102676943	T	A	ENST00000260746	ENSG00000138175	ARL3	TRUE	FALSE
chr10	102676943	T	C	ENST00000260746	ENSG00000138175	ARL3	TRUE	FALSE
chr10	102676943	T	G	ENST00000260746	ENSG00000138175	ARL3	TRUE	FALSE
chr10	102685814	A	C	ENST00000260746	ENSG00000138175	ARL3	TRUE	FALSE
chr10	102685814	A	G	ENST00000260746	ENSG00000138175	ARL3	TRUE	FALSE
chr10	102685814	A	T	ENST00000260746	ENSG00000138175	ARL3	TRUE	FALSE
chr10	102685815	C	A	ENST00000260746	ENSG00000138175	ARL3	TRUE	FALSE
chr10	102685815	C	G	ENST00000260746	ENSG00000138175	ARL3	TRUE	FALSE
chr10	102685815	C	T	ENST00000260746	ENSG00000138175	ARL3	TRUE	FALSE
chr10	102685818	G	A	ENST00000260746	ENSG00000138175	ARL3	FALSE	FALSE
chr10	102685827	C	A	ENST00000260746	ENSG00000138175	ARL3	FALSE	FALSE
chr10	102685830	C	A	ENST00000260746	ENSG00000138175	ARL3	FALSE	FALSE
chr10	102685841	G	C	ENST00000260746	ENSG00000138175	ARL3	FALSE	FALSE
chr10	102685841	G	T	ENST00000260746	ENSG00000138175	ARL3	FALSE	FALSE
chr10	102685843	G	T	ENST00000260746	ENSG00000138175	ARL3	FALSE	FALSE
chr10	102685851	G	A	ENST00000260746	ENSG00000138175	ARL3	FALSE	FALSE
chr10	102685857	G	A	ENST00000260746	ENSG00000138175	ARL3	FALSE	FALSE
chr10	102685858	C	T	ENST00000260746	ENSG00000138175	ARL3	FALSE	FALSE
chr10	102685859	C	T	ENST00000260746	ENSG00000138175	ARL3	FALSE	FALSE
chr10	102685866	G	A	ENST00000260746	ENSG00000138175	ARL3	FALSE	FALSE
chr10	102685893	C	A	ENST00000260746	ENSG00000138175	ARL3	TRUE	TRUE
chr10	102685896	C	A	ENST00000260746	ENSG00000138175	ARL3	TRUE	TRUE
chr10	102685905	C	A	ENST00000260746	ENSG00000138175	ARL3	TRUE	TRUE
chr10	102685928	A	T	ENST00000260746	ENSG00000138175	ARL3	TRUE	TRUE
chr10	102685935	G	A	ENST00000260746	ENSG00000138175	ARL3	TRUE	TRUE
chr10	102685938	T	A	ENST00000260746	ENSG00000138175	ARL3	TRUE	TRUE
chr10	102685963	A	T	ENST00000260746	ENSG00000138175	ARL3	TRUE	TRUE
chr10	102685974	T	A	ENST00000260746	ENSG00000138175	ARL3	TRUE	TRUE
chr10	102685977	C	A	ENST00000260746	ENSG00000138175	ARL3	TRUE	TRUE
chr10	102685980	C	A	ENST00000260746	ENSG00000138175	ARL3	TRUE	TRUE
chr10	102685983	C	A	ENST00000260746	ENSG00000138175	ARL3	TRUE	TRUE
chr10	102685988	A	C	ENST00000260746	ENSG00000138175	ARL3	TRUE	TRUE
chr10	102685988	A	T	ENST00000260746	ENSG00000138175	ARL3	TRUE	TRUE
chr10	102685992	C	A	ENST00000260746	ENSG00000138175	ARL3	TRUE	TRUE
chr10	102686001	C	A	ENST00000260746	ENSG00000138175	ARL3
chr10	102686002	C	A	ENST00000260746	ENSG00000138175	ARL3	TRUE	TRUE
chr10	102686002	C	G	ENST00000260746	ENSG00000138175	ARL3	TRUE	FALSE
chr10	102686002	C	T	ENST00000260746	ENSG00000138175	ARL3	TRUE	TRUE
chr10	102686003	T	A	ENST00000260746	ENSG00000138175	ARL3	TRUE	FALSE
chr10	102686003	T	C	ENST00000260746	ENSG00000138175	ARL3	TRUE	FALSE
chr10	102686003	T	G	ENST00000260746	ENSG00000138175	ARL3	TRUE	FALSE
chr10	102689891	A	C	ENST00000260746	ENSG00000138175	ARL3	TRUE	FALSE
chr10	102689891	A	G	ENST00000260746	ENSG00000138175	ARL3	TRUE	FALSE
chr10	102689891	A	T	ENST00000260746	ENSG00000138175	ARL3	TRUE	FALSE
chr10	102689892	C	A	ENST00000260746	ENSG00000138175	ARL3	TRUE	FALSE
chr10	102689892	C	G	ENST00000260746	ENSG00000138175	ARL3	TRUE	FALSE
chr10	102689892	C	T	ENST00000260746	ENSG00000138175	ARL3	TRUE	FALSE
chr10	102689895	G	A	ENST00000260746	ENSG00000138175	ARL3	TRUE	TRUE
chr10	102689904	C	A	ENST00000260746	ENSG00000138175	ARL3	TRUE	TRUE
chr10	102689907	C	A	ENST00000260746	ENSG00000138175	ARL3	TRUE	TRUE
chr10	102689913	T	A	ENST00000260746	ENSG00000138175	ARL3	TRUE	TRUE
chr10	102689916	T	A	ENST00000260746	ENSG00000138175	ARL3	TRUE	TRUE
chr10	102689919	T	A	ENST00000260746	ENSG00000138175	ARL3	TRUE	TRUE
chr10	102689938	A	C	ENST00000260746	ENSG00000138175	ARL3	TRUE	TRUE
chr10	102689938	A	T	ENST00000260746	ENSG00000138175	ARL3	TRUE	TRUE
chr10	102689944	C	A	ENST00000260746	ENSG00000138175	ARL3	TRUE	FALSE
chr10	102689944	C	G	ENST00000260746	ENSG00000138175	ARL3	TRUE	FALSE
chr10	102689944	C	T	ENST00000260746	ENSG00000138175	ARL3	TRUE	FALSE
chr10	102689945	T	A	ENST00000260746	ENSG00000138175	ARL3	TRUE	FALSE
chr10	102689945	T	C	ENST00000260746	ENSG00000138175	ARL3	TRUE	FALSE
chr10	102689945	T	G	ENST00000260746	ENSG00000138175	ARL3	TRUE	FALSE
chr10	102699371	A	C	ENST00000260746	ENSG00000138175	ARL3	TRUE	FALSE
chr10	102699371	A	G	ENST00000260746	ENSG00000138175	ARL3	FALSE	FALSE
chr10	102699371	A	T	ENST00000260746	ENSG00000138175	ARL3	TRUE	FALSE
chr10	102699372	C	A	ENST00000260746	ENSG00000138175	ARL3	TRUE	FALSE
chr10	102699372	C	G	ENST00000260746	ENSG00000138175	ARL3	TRUE	FALSE
chr10	102699372	C	T	ENST00000260746	ENSG00000138175	ARL3	TRUE	FALSE
chr10	102699390	C	A	ENST00000260746	ENSG00000138175	ARL3
chr10	102699394	A	C	ENST00000260746	ENSG00000138175	ARL3
chr10	102699394	A	T	ENST00000260746	ENSG00000138175	ARL3
chr10	102699402	T	A	ENST00000260746	ENSG00000138175	ARL3	TRUE	TRUE
chr10	102699403	C	T	ENST00000260746	ENSG00000138175	ARL3	TRUE	TRUE
chr10	102699404	C	T	ENST00000260746	ENSG00000138175	ARL3	TRUE	TRUE
chr10	102699406	G	C	ENST00000260746	ENSG00000138175	ARL3	TRUE	TRUE
chr10	102699406	G	T	ENST00000260746	ENSG00000138175	ARL3	TRUE	TRUE
chr10	102699414	T	A	ENST00000260746	ENSG00000138175	ARL3	TRUE	TRUE
chr10	102699420	T	A	ENST00000260746	ENSG00000138175	ARL3	TRUE	TRUE
chr10	102699426	G	A	ENST00000260746	ENSG00000138175	ARL3	TRUE	TRUE
chr10	102699429	C	A	ENST00000260746	ENSG00000138175	ARL3	TRUE	TRUE
chr10	102699439	C	T	ENST00000260746	ENSG00000138175	ARL3	TRUE	TRUE
chr10	102699440	C	T	ENST00000260746	ENSG00000138175	ARL3	TRUE	TRUE
chr10	102699453	T	A	ENST00000260746	ENSG00000138175	ARL3	TRUE	TRUE
chr10	102699462	G	A	ENST00000260746	ENSG00000138175	ARL3	TRUE	TRUE
chr10	102699464	G	C	ENST00000260746	ENSG00000138175	ARL3	TRUE	TRUE
chr10	102699464	G	T	ENST00000260746	ENSG00000138175	ARL3	TRUE	TRUE
chr10	102699468	G	A	ENST00000260746	ENSG00000138175	ARL3	TRUE	TRUE
chr10	102699477	T	A	ENST00000260746	ENSG00000138175	ARL3	TRUE	TRUE
chr10	102699490	C	A	ENST00000260746	ENSG00000138175	ARL3	TRUE	FALSE
chr10	102699490	C	G	ENST00000260746	ENSG00000138175	ARL3	TRUE	FALSE
chr10	102699490	C	T	ENST00000260746	ENSG00000138175	ARL3	TRUE	FALSE
chr10	102699491	T	A	ENST00000260746	ENSG00000138175	ARL3	TRUE	FALSE
chr10	102699491	T	C	ENST00000260746	ENSG00000138175	ARL3	TRUE	FALSE
chr10	102699491	T	G	ENST00000260746	ENSG00000138175	ARL3	TRUE	FALSE
chr10	102705344	A	C	ENST00000260746	ENSG00000138175	ARL3	TRUE	FALSE
chr10	102705344	A	G	ENST00000260746	ENSG00000138175	ARL3	TRUE	FALSE
chr10	102705344	A	T	ENST00000260746	ENSG00000138175	ARL3	TRUE	FALSE
chr10	102705345	C	A	ENST00000260746	ENSG00000138175	ARL3	TRUE	FALSE
chr10	102705345	C	G	ENST00000260746	ENSG00000138175	ARL3	TRUE	FALSE
chr10	102705345	C	T	ENST00000260746	ENSG00000138175	ARL3	TRUE	FALSE
chr10	102705348	G	A	ENST00000260746	ENSG00000138175	ARL3	TRUE	TRUE
chr10	102705375	C	A	ENST00000260746	ENSG00000138175	ARL3	TRUE	TRUE
chr10	102705387	G	A	ENST00000260746	ENSG00000138175	ARL3	TRUE	TRUE
chr10	102705390	T	A	ENST00000260746	ENSG00000138175	ARL3	TRUE	TRUE
chr10	102705405	T	A	ENST00000260746	ENSG00000138175	ARL3	TRUE	TRUE
chr10	102705419	A	T	ENST00000260746	ENSG00000138175	ARL3	TRUE	TRUE
chr10	102705438	T	A	ENST00000260746	ENSG00000138175	ARL3	TRUE	FALSE
chr10	102705444	C	A	ENST00000260746	ENSG00000138175	ARL3	FALSE	FALSE
chr10	102705447	G	A	ENST00000260746	ENSG00000138175	ARL3	FALSE	FALSE
chr10	102705462	T	A	ENST00000260746	ENSG00000138175	ARL3	FALSE	FALSE
chr10	102705464	A	T	ENST00000260746	ENSG00000138175	ARL3	FALSE	FALSE
chr10	102705468	T	A	ENST00000260746	ENSG00000138175	ARL3	FALSE	FALSE
chr10	102705473	A	T	ENST00000260746	ENSG00000138175	ARL3	FALSE	FALSE
chr10	102705479	G	C	ENST00000260746	ENSG00000138175	ARL3	FALSE	FALSE
chr10	102705479	G	T	ENST00000260746	ENSG00000138175	ARL3	FALSE	FALSE
chr10	102705485	A	T	ENST00000260746	ENSG00000138175	ARL3	FALSE	FALSE
chr10	102705490	C	A	ENST00000260746	ENSG00000138175	ARL3	TRUE	FALSE
chr10	102705490	C	G	ENST00000260746	ENSG00000138175	ARL3	TRUE	FALSE
chr10	102705490	C	T	ENST00000260746	ENSG00000138175	ARL3	TRUE	FALSE
chr10	102705491	T	A	ENST00000260746	ENSG00000138175	ARL3	TRUE	FALSE
chr10	102705491	T	C	ENST00000260746	ENSG00000138175	ARL3	TRUE	FALSE
chr10	102705491	T	G	ENST00000260746	ENSG00000138175	ARL3	TRUE	FALSE
chr10	102714271	A	C	ENST00000260746	ENSG00000138175	ARL3	FALSE	FALSE
chr10	102714271	A	G	ENST00000260746	ENSG00000138175	ARL3	FALSE	FALSE
chr10	102714271	A	T	ENST00000260746	ENSG00000138175	ARL3	FALSE	FALSE
chr10	102714272	C	A	ENST00000260746	ENSG00000138175	ARL3	FALSE	FALSE
chr10	102714272	C	G	ENST00000260746	ENSG00000138175	ARL3	FALSE	FALSE
chr10	102714272	C	T	ENST00000260746	ENSG00000138175	ARL3	FALSE	FALSE
chr10	102714682	G	A	ENST00000369893	ENSG00000156398	SFXN2	FALSE	FALSE
chr10	102714682	G	C	ENST00000369893	ENSG00000156398	SFXN2	FALSE	FALSE
chr10	102714682	G	T	ENST00000369893	ENSG00000156398	SFXN2	FALSE	FALSE
chr10	102714683	T	A	ENST00000369893	ENSG00000156398	SFXN2	FALSE	FALSE
chr10	102714683	T	C	ENST00000369893	ENSG00000156398	SFXN2	FALSE	FALSE
chr10	102714683	T	G	ENST00000369893	ENSG00000156398	SFXN2	FALSE	FALSE
chr10	102726610	A	C	ENST00000369893	ENSG00000156398	SFXN2	TRUE	FALSE
chr10	102726610	A	G	ENST00000369893	ENSG00000156398	SFXN2	TRUE	FALSE
chr10	102726610	A	T	ENST00000369893	ENSG00000156398	SFXN2	TRUE	FALSE
chr10	102726611	G	A	ENST00000369893	ENSG00000156398	SFXN2	TRUE	FALSE
chr10	102726611	G	C	ENST00000369893	ENSG00000156398	SFXN2	TRUE	FALSE
chr10	102726611	G	T	ENST00000369893	ENSG00000156398	SFXN2	TRUE	FALSE
chr10	102726640	G	T	ENST00000369893	ENSG00000156398	SFXN2	FALSE	FALSE
chr10	102726680	G	A	ENST00000369893	ENSG00000156398	SFXN2	FALSE	FALSE
chr10	102726681	G	A	ENST00000369893	ENSG00000156398	SFXN2	FALSE	FALSE
chr10	102726685	C	T	ENST00000369893	ENSG00000156398	SFXN2	FALSE	FALSE
chr10	102726703	A	T	ENST00000369893	ENSG00000156398	SFXN2	TRUE	FALSE
chr10	102726709	A	T	ENST00000369893	ENSG00000156398	SFXN2	TRUE	TRUE
chr10	102726754	G	T	ENST00000369893	ENSG00000156398	SFXN2	TRUE	TRUE
chr10	102726760	G	T	ENST00000369893	ENSG00000156398	SFXN2	TRUE	TRUE
chr10	102726770	G	A	ENST00000369893	ENSG00000156398	SFXN2	TRUE	TRUE
chr10	102726771	G	A	ENST00000369893	ENSG00000156398	SFXN2	TRUE	TRUE
chr10	102726775	A	T	ENST00000369893	ENSG00000156398	SFXN2	TRUE	TRUE
chr10	102726787	G	T	ENST00000369893	ENSG00000156398	SFXN2	TRUE	TRUE
chr10	102726790	A	T	ENST00000369893	ENSG00000156398	SFXN2	TRUE	TRUE
chr10	102726798	G	A	ENST00000369893	ENSG00000156398	SFXN2	TRUE	FALSE
chr10	102726798	G	C	ENST00000369893	ENSG00000156398	SFXN2	TRUE	FALSE
chr10	102726798	G	T	ENST00000369893	ENSG00000156398	SFXN2	TRUE	FALSE
chr10	102726799	T	A	ENST00000369893	ENSG00000156398	SFXN2	TRUE	FALSE
chr10	102726799	T	C	ENST00000369893	ENSG00000156398	SFXN2	TRUE	FALSE
chr10	102726799	T	G	ENST00000369893	ENSG00000156398	SFXN2	TRUE	FALSE
chr10	102726985	A	C	ENST00000369893	ENSG00000156398	SFXN2	TRUE	FALSE
chr10	102726985	A	G	ENST00000369893	ENSG00000156398	SFXN2	TRUE	FALSE
chr10	102726985	A	T	ENST00000369893	ENSG00000156398	SFXN2	TRUE	FALSE
chr10	102726986	G	A	ENST00000369893	ENSG00000156398	SFXN2	TRUE	FALSE
chr10	102726986	G	C	ENST00000369893	ENSG00000156398	SFXN2	TRUE	FALSE
chr10	102726986	G	T	ENST00000369893	ENSG00000156398	SFXN2	TRUE	FALSE
chr10	102727012	C	T	ENST00000369893	ENSG00000156398	SFXN2	TRUE	TRUE
chr10	102727018	G	T	ENST00000369893	ENSG00000156398	SFXN2	TRUE	TRUE
chr10	102727021	C	T	ENST00000369893	ENSG00000156398	SFXN2	TRUE	TRUE
chr10	102727032	T	A	ENST00000369893	ENSG00000156398	SFXN2	TRUE	TRUE
chr10	102727032	T	G	ENST00000369893	ENSG00000156398	SFXN2	TRUE	TRUE
chr10	102727036	A	T	ENST00000369893	ENSG00000156398	SFXN2	TRUE	TRUE
chr10	102727039	A	T	ENST00000369893	ENSG00000156398	SFXN2	TRUE	TRUE
chr10	102727047	T	A	ENST00000369893	ENSG00000156398	SFXN2	TRUE	TRUE
chr10	102727047	T	G	ENST00000369893	ENSG00000156398	SFXN2	TRUE	TRUE
chr10	102727052	C	A	ENST00000369893	ENSG00000156398	SFXN2	TRUE	TRUE
chr10	102727075	G	T	ENST00000369893	ENSG00000156398	SFXN2	TRUE	TRUE
chr10	102727078	A	T	ENST00000369893	ENSG00000156398	SFXN2	TRUE	TRUE
chr10	102727108	C	T	ENST00000369893	ENSG00000156398	SFXN2	TRUE	TRUE
chr10	102727147	C	T	ENST00000369893	ENSG00000156398	SFXN2	TRUE	TRUE
chr10	102727155	C	A	ENST00000369893	ENSG00000156398	SFXN2	TRUE	TRUE
chr10	102727155	C	G	ENST00000369893	ENSG00000156398	SFXN2	TRUE	TRUE
chr10	102727158	G	A	ENST00000369893	ENSG00000156398	SFXN2	TRUE	FALSE
chr10	102727158	G	C	ENST00000369893	ENSG00000156398	SFXN2	TRUE	FALSE
chr10	102727158	G	T	ENST00000369893	ENSG00000156398	SFXN2	TRUE	FALSE
chr10	102727159	T	A	ENST00000369893	ENSG00000156398	SFXN2	TRUE	FALSE
chr10	102727159	T	C	ENST00000369893	ENSG00000156398	SFXN2	TRUE	FALSE
chr10	102727159	T	G	ENST00000369893	ENSG00000156398	SFXN2	TRUE	FALSE
chr10	102728429	A	C	ENST00000369893	ENSG00000156398	SFXN2	TRUE	FALSE
chr10	102728429	A	G	ENST00000369893	ENSG00000156398	SFXN2	TRUE	FALSE
chr10	102728429	A	T	ENST00000369893	ENSG00000156398	SFXN2	TRUE	FALSE
chr10	102728430	G	A	ENST00000369893	ENSG00000156398	SFXN2	TRUE	FALSE
chr10	102728430	G	C	ENST00000369893	ENSG00000156398	SFXN2	TRUE	FALSE
chr10	102728430	G	T	ENST00000369893	ENSG00000156398	SFXN2	TRUE	FALSE
chr10	102728454	G	A	ENST00000369893	ENSG00000156398	SFXN2	TRUE	TRUE
chr10	102728455	G	A	ENST00000369893	ENSG00000156398	SFXN2	TRUE	TRUE
chr10	102728456	C	T	ENST00000369893	ENSG00000156398	SFXN2	TRUE	TRUE
chr10	102728460	G	A	ENST00000369893	ENSG00000156398	SFXN2	TRUE	TRUE
chr10	102728461	G	A	ENST00000369893	ENSG00000156398	SFXN2	TRUE	TRUE
chr10	102728468	C	T	ENST00000369893	ENSG00000156398	SFXN2	TRUE	TRUE
chr10	102728484	T	A	ENST00000369893	ENSG00000156398	SFXN2	TRUE	TRUE
chr10	102728484	T	G	ENST00000369893	ENSG00000156398	SFXN2	TRUE	TRUE
chr10	102728494	C	A	ENST00000369893	ENSG00000156398	SFXN2	TRUE	TRUE
chr10	102728494	C	G	ENST00000369893	ENSG00000156398	SFXN2	TRUE	TRUE
chr10	102728523	C	A	ENST00000369893	ENSG00000156398	SFXN2	TRUE	TRUE
chr10	102728523	C	G	ENST00000369893	ENSG00000156398	SFXN2	TRUE	TRUE
chr10	102728530	G	A	ENST00000369893	ENSG00000156398	SFXN2	TRUE	FALSE
chr10	102728530	G	C	ENST00000369893	ENSG00000156398	SFXN2	TRUE	FALSE
chr10	102728530	G	T	ENST00000369893	ENSG00000156398	SFXN2	TRUE	FALSE
chr10	102728531	T	A	ENST00000369893	ENSG00000156398	SFXN2	TRUE	FALSE
chr10	102728531	T	C	ENST00000369893	ENSG00000156398	SFXN2	TRUE	FALSE
chr10	102728531	T	G	ENST00000369893	ENSG00000156398	SFXN2	TRUE	FALSE
chr10	102729317	A	C	ENST00000369893	ENSG00000156398	SFXN2	TRUE	FALSE
chr10	102729317	A	G	ENST00000369893	ENSG00000156398	SFXN2	TRUE	FALSE
chr10	102729317	A	T	ENST00000369893	ENSG00000156398	SFXN2	TRUE	FALSE
chr10	102729318	G	A	ENST00000369893	ENSG00000156398	SFXN2	TRUE	FALSE
chr10	102729318	G	C	ENST00000369893	ENSG00000156398	SFXN2	TRUE	FALSE
chr10	102729318	G	T	ENST00000369893	ENSG00000156398	SFXN2	TRUE	FALSE
chr10	102729320	C	T	ENST00000369893	ENSG00000156398	SFXN2	TRUE	TRUE
chr10	102729337	C	A	ENST00000369893	ENSG00000156398	SFXN2	TRUE	TRUE
chr10	102729337	C	G	ENST00000369893	ENSG00000156398	SFXN2	TRUE	TRUE
chr10	102729387	T	A	ENST00000369893	ENSG00000156398	SFXN2	TRUE	TRUE
chr10	102729392	A	T	ENST00000369893	ENSG00000156398	SFXN2	TRUE	TRUE
chr10	102729395	G	A	ENST00000369893	ENSG00000156398	SFXN2	TRUE	FALSE
chr10	102729395	G	C	ENST00000369893	ENSG00000156398	SFXN2	TRUE	FALSE
chr10	102729395	G	T	ENST00000369893	ENSG00000156398	SFXN2	TRUE	FALSE
chr10	102729396	T	A	ENST00000369893	ENSG00000156398	SFXN2	TRUE	FALSE
chr10	102729396	T	C	ENST00000369893	ENSG00000156398	SFXN2	TRUE	FALSE
chr10	102729396	T	G	ENST00000369893	ENSG00000156398	SFXN2	TRUE	FALSE
chr10	102729721	A	C	ENST00000369893	ENSG00000156398	SFXN2	TRUE	FALSE
chr10	102729721	A	G	ENST00000369893	ENSG00000156398	SFXN2	TRUE	FALSE
chr10	102729721	A	T	ENST00000369893	ENSG00000156398	SFXN2	TRUE	FALSE
chr10	102729722	G	A	ENST00000369893	ENSG00000156398	SFXN2	TRUE	FALSE
chr10	102729722	G	C	ENST00000369893	ENSG00000156398	SFXN2	TRUE	FALSE
chr10	102729722	G	T	ENST00000369893	ENSG00000156398	SFXN2	TRUE	FALSE
chr10	102729723	A	T	ENST00000369893	ENSG00000156398	SFXN2	TRUE	TRUE
chr10	102729736	T	A	ENST00000369893	ENSG00000156398	SFXN2	TRUE	TRUE
chr10	102729748	G	A	ENST00000369893	ENSG00000156398	SFXN2	TRUE	TRUE
chr10	102729749	G	A	ENST00000369893	ENSG00000156398	SFXN2	TRUE	TRUE
chr10	102729782	T	A	ENST00000369893	ENSG00000156398	SFXN2	TRUE	TRUE
chr10	102729801	C	T	ENST00000369893	ENSG00000156398	SFXN2	TRUE	TRUE
chr10	102729804	C	T	ENST00000369893	ENSG00000156398	SFXN2	TRUE	TRUE
chr10	102729807	C	T	ENST00000369893	ENSG00000156398	SFXN2	TRUE	TRUE
chr10	102729809	G	A	ENST00000369893	ENSG00000156398	SFXN2	TRUE	FALSE
chr10	102729809	G	C	ENST00000369893	ENSG00000156398	SFXN2	TRUE	FALSE
chr10	102729809	G	T	ENST00000369893	ENSG00000156398	SFXN2	TRUE	FALSE
chr10	102729810	T	A	ENST00000369893	ENSG00000156398	SFXN2	TRUE	FALSE
chr10	102729810	T	C	ENST00000369893	ENSG00000156398	SFXN2	TRUE	FALSE
chr10	102729810	T	G	ENST00000369893	ENSG00000156398	SFXN2	TRUE	FALSE
chr10	102731721	A	C	ENST00000369893	ENSG00000156398	SFXN2	FALSE	FALSE
chr10	102731721	A	G	ENST00000369893	ENSG00000156398	SFXN2	FALSE	FALSE
chr10	102731721	A	T	ENST00000369893	ENSG00000156398	SFXN2	FALSE	FALSE
chr10	102731722	G	A	ENST00000369893	ENSG00000156398	SFXN2	FALSE	FALSE
chr10	102731722	G	C	ENST00000369893	ENSG00000156398	SFXN2	FALSE	FALSE
chr10	102731722	G	T	ENST00000369893	ENSG00000156398	SFXN2	FALSE	FALSE
chr10	102731724	G	T	ENST00000369893	ENSG00000156398	SFXN2	TRUE	TRUE
chr10	102731733	A	T	ENST00000369893	ENSG00000156398	SFXN2	TRUE	TRUE
chr10	102731736	G	T	ENST00000369893	ENSG00000156398	SFXN2	TRUE	TRUE
chr10	102731744	C	A	ENST00000369893	ENSG00000156398	SFXN2	TRUE	TRUE
chr10	102731748	A	T	ENST00000369893	ENSG00000156398	SFXN2	TRUE	TRUE
chr10	102731760	G	T	ENST00000369893	ENSG00000156398	SFXN2	TRUE	TRUE
chr10	102731766	G	T	ENST00000369893	ENSG00000156398	SFXN2	TRUE	TRUE
chr10	102731784	G	A	ENST00000369893	ENSG00000156398	SFXN2	FALSE	FALSE
chr10	102731784	G	C	ENST00000369893	ENSG00000156398	SFXN2	FALSE	FALSE
chr10	102731784	G	T	ENST00000369893	ENSG00000156398	SFXN2	FALSE	FALSE
chr10	102731785	T	A	ENST00000369893	ENSG00000156398	SFXN2	FALSE	FALSE
chr10	102731785	T	C	ENST00000369893	ENSG00000156398	SFXN2	FALSE	FALSE
chr10	102731785	T	G	ENST00000369893	ENSG00000156398	SFXN2	FALSE	FALSE
chr10	102732150	A	C	ENST00000369893	ENSG00000156398	SFXN2	FALSE	FALSE
chr10	102732150	A	G	ENST00000369893	ENSG00000156398	SFXN2	FALSE	FALSE
chr10	102732150	A	T	ENST00000369893	ENSG00000156398	SFXN2	FALSE	FALSE
chr10	102732151	G	A	ENST00000369893	ENSG00000156398	SFXN2	FALSE	FALSE
chr10	102732151	G	C	ENST00000369893	ENSG00000156398	SFXN2	FALSE	FALSE
chr10	102732151	G	T	ENST00000369893	ENSG00000156398	SFXN2	FALSE	FALSE
chr10	102732152	A	T	ENST00000369893	ENSG00000156398	SFXN2	TRUE	TRUE
chr10	102732176	C	T	ENST00000369893	ENSG00000156398	SFXN2	TRUE	TRUE
chr10	102732204	C	A	ENST00000369893	ENSG00000156398	SFXN2	TRUE	TRUE
chr10	102732204	C	G	ENST00000369893	ENSG00000156398	SFXN2	TRUE	TRUE
chr10	102732219	G	A	ENST00000369893	ENSG00000156398	SFXN2	FALSE	FALSE
chr10	102732219	G	C	ENST00000369893	ENSG00000156398	SFXN2	FALSE	FALSE
chr10	102732219	G	T	ENST00000369893	ENSG00000156398	SFXN2	FALSE	FALSE
chr10	102732220	T	A	ENST00000369893	ENSG00000156398	SFXN2	FALSE	FALSE
chr10	102732220	T	C	ENST00000369893	ENSG00000156398	SFXN2	FALSE	FALSE
chr10	102732220	T	G	ENST00000369893	ENSG00000156398	SFXN2	FALSE	FALSE
chr10	102732857	A	C	ENST00000369893	ENSG00000156398	SFXN2	TRUE	FALSE
chr10	102732857	A	G	ENST00000369893	ENSG00000156398	SFXN2	TRUE	FALSE
chr10	102732857	A	T	ENST00000369893	ENSG00000156398	SFXN2	TRUE	FALSE
chr10	102732858	G	A	ENST00000369893	ENSG00000156398	SFXN2	TRUE	FALSE
chr10	102732858	G	C	ENST00000369893	ENSG00000156398	SFXN2	TRUE	FALSE
chr10	102732858	G	T	ENST00000369893	ENSG00000156398	SFXN2	TRUE	FALSE
chr10	102732862	T	A	ENST00000369893	ENSG00000156398	SFXN2	TRUE	TRUE
chr10	102732879	G	T	ENST00000369893	ENSG00000156398	SFXN2	TRUE	TRUE
chr10	102732888	G	T	ENST00000369893	ENSG00000156398	SFXN2	TRUE	TRUE
chr10	102732891	A	T	ENST00000369893	ENSG00000156398	SFXN2	TRUE	TRUE
chr10	102732895	T	A	ENST00000369893	ENSG00000156398	SFXN2	TRUE	TRUE
chr10	102732906	C	T	ENST00000369893	ENSG00000156398	SFXN2	TRUE	TRUE
chr10	102732909	G	A	ENST00000369893	ENSG00000156398	SFXN2	TRUE	FALSE
chr10	102732909	G	C	ENST00000369893	ENSG00000156398	SFXN2	TRUE	FALSE
chr10	102732909	G	T	ENST00000369893	ENSG00000156398	SFXN2	TRUE	FALSE
chr10	102732910	T	A	ENST00000369893	ENSG00000156398	SFXN2	TRUE	FALSE
chr10	102732910	T	C	ENST00000369893	ENSG00000156398	SFXN2	TRUE	FALSE
chr10	102732910	T	G	ENST00000369893	ENSG00000156398	SFXN2	TRUE	FALSE
chr10	102733552	A	C	ENST00000369893	ENSG00000156398	SFXN2	TRUE	FALSE
chr10	102733552	A	G	ENST00000369893	ENSG00000156398	SFXN2	TRUE	FALSE
chr10	102733552	A	T	ENST00000369893	ENSG00000156398	SFXN2	TRUE	FALSE
chr10	102733553	G	A	ENST00000369893	ENSG00000156398	SFXN2	TRUE	FALSE
chr10	102733553	G	C	ENST00000369893	ENSG00000156398	SFXN2	TRUE	FALSE
chr10	102733553	G	T	ENST00000369893	ENSG00000156398	SFXN2	TRUE	FALSE
chr10	102733554	A	T	ENST00000369893	ENSG00000156398	SFXN2	TRUE	TRUE
chr10	102733560	A	T	ENST00000369893	ENSG00000156398	SFXN2	TRUE	TRUE
chr10	102733579	T	A	ENST00000369893	ENSG00000156398	SFXN2	TRUE	TRUE
chr10	102733581	C	T	ENST00000369893	ENSG00000156398	SFXN2	TRUE	TRUE
chr10	102733601	C	A	ENST00000369893	ENSG00000156398	SFXN2	FALSE	FALSE
chr10	102733604	G	A	ENST00000369893	ENSG00000156398	SFXN2	TRUE	FALSE
chr10	102733604	G	C	ENST00000369893	ENSG00000156398	SFXN2	TRUE	FALSE
chr10	102733604	G	T	ENST00000369893	ENSG00000156398	SFXN2	TRUE	FALSE
chr10	102733605	T	A	ENST00000369893	ENSG00000156398	SFXN2	TRUE	FALSE
chr10	102733605	T	C	ENST00000369893	ENSG00000156398	SFXN2	TRUE	FALSE
chr10	102733605	T	G	ENST00000369893	ENSG00000156398	SFXN2	TRUE	FALSE
chr10	102735860	A	C	ENST00000369893	ENSG00000156398	SFXN2	TRUE	FALSE
chr10	102735860	A	G	ENST00000369893	ENSG00000156398	SFXN2	TRUE	FALSE
chr10	102735860	A	T	ENST00000369893	ENSG00000156398	SFXN2	TRUE	FALSE
chr10	102735861	G	A	ENST00000369893	ENSG00000156398	SFXN2	TRUE	FALSE
chr10	102735861	G	C	ENST00000369893	ENSG00000156398	SFXN2	TRUE	FALSE
chr10	102735861	G	T	ENST00000369893	ENSG00000156398	SFXN2	TRUE	FALSE
chr10	102735889	T	A	ENST00000369893	ENSG00000156398	SFXN2	FALSE	FALSE
chr10	102735902	C	T	ENST00000369893	ENSG00000156398	SFXN2	FALSE	FALSE
chr10	102735905	A	T	ENST00000369893	ENSG00000156398	SFXN2	FALSE	FALSE
chr10	102735910	G	A	ENST00000369893	ENSG00000156398	SFXN2	FALSE	FALSE
chr10	102735910	G	C	ENST00000369893	ENSG00000156398	SFXN2	FALSE	FALSE
chr10	102735910	G	T	ENST00000369893	ENSG00000156398	SFXN2	FALSE	FALSE
chr10	102735911	T	A	ENST00000369893	ENSG00000156398	SFXN2	FALSE	FALSE
chr10	102735911	T	C	ENST00000369893	ENSG00000156398	SFXN2	FALSE	FALSE
chr10	102735911	T	G	ENST00000369893	ENSG00000156398	SFXN2	FALSE	FALSE
chr10	102737661	A	C	ENST00000369893	ENSG00000156398	SFXN2	TRUE	FALSE
chr10	102737661	A	G	ENST00000369893	ENSG00000156398	SFXN2	TRUE	FALSE
chr10	102737661	A	T	ENST00000369893	ENSG00000156398	SFXN2	TRUE	FALSE
chr10	102737662	G	A	ENST00000369893	ENSG00000156398	SFXN2	TRUE	FALSE
chr10	102737662	G	C	ENST00000369893	ENSG00000156398	SFXN2	TRUE	FALSE
chr10	102737662	G	T	ENST00000369893	ENSG00000156398	SFXN2	TRUE	FALSE
chr10	102737663	T	A	ENST00000369893	ENSG00000156398	SFXN2	FALSE	FALSE
chr10	102737664	G	T	ENST00000369893	ENSG00000156398	SFXN2	FALSE	FALSE
chr10	102737668	T	A	ENST00000369893	ENSG00000156398	SFXN2	FALSE	FALSE
chr10	102737681	T	A	ENST00000369893	ENSG00000156398	SFXN2	FALSE	FALSE
chr10	102737681	T	G	ENST00000369893	ENSG00000156398	SFXN2	FALSE	FALSE
chr10	102737685	G	T	ENST00000369893	ENSG00000156398	SFXN2	FALSE	FALSE
chr10	102737691	A	T	ENST00000369893	ENSG00000156398	SFXN2	FALSE	FALSE
chr10	102737697	C	T	ENST00000369893	ENSG00000156398	SFXN2	FALSE	FALSE
chr10	102737709	A	T	ENST00000369893	ENSG00000156398	SFXN2	FALSE	FALSE
chr10	102737715	A	T	ENST00000369893	ENSG00000156398	SFXN2	FALSE	FALSE
chr10	102737720	T	A	ENST00000369893	ENSG00000156398	SFXN2	FALSE	FALSE
chr10	102737720	T	G	ENST00000369893	ENSG00000156398	SFXN2	FALSE	FALSE
chr10	102737721	G	T	ENST00000369893	ENSG00000156398	SFXN2	FALSE	FALSE
chr10	102737724	G	T	ENST00000369893	ENSG00000156398	SFXN2	FALSE	FALSE
chr10	102737730	G	T	ENST00000369893	ENSG00000156398	SFXN2	FALSE	FALSE
chr10	102737738	T	A	ENST00000369893	ENSG00000156398	SFXN2	FALSE	FALSE
chr10	102737738	T	G	ENST00000369893	ENSG00000156398	SFXN2	FALSE	FALSE
chr10	102737744	C	A	ENST00000369893	ENSG00000156398	SFXN2	FALSE	FALSE
chr10	102737744	C	G	ENST00000369893	ENSG00000156398	SFXN2	FALSE	FALSE
chr10	102737751	A	T	ENST00000369893	ENSG00000156398	SFXN2	FALSE	FALSE
chr10	102744057	G	T	ENST00000448841	ENSG00000166272	WBP1L	FALSE	FALSE
chr10	102744063	A	T	ENST00000448841	ENSG00000166272	WBP1L	FALSE	FALSE
chr10	102744099	C	T	ENST00000448841	ENSG00000166272	WBP1L	FALSE	FALSE
chr10	102744118	T	A	ENST00000448841	ENSG00000166272	WBP1L	TRUE	FALSE
chr10	102744121	C	A	ENST00000448841	ENSG00000166272	WBP1L	TRUE	FALSE
chr10	102744121	C	G	ENST00000448841	ENSG00000166272	WBP1L	TRUE	FALSE
chr10	102744132	G	T	ENST00000448841	ENSG00000166272	WBP1L	TRUE	TRUE
chr10	102744141	C	T	ENST00000448841	ENSG00000166272	WBP1L	TRUE	TRUE
chr10	102744144	G	A	ENST00000448841	ENSG00000166272	WBP1L	FALSE	FALSE
chr10	102744144	G	C	ENST00000448841	ENSG00000166272	WBP1L	FALSE	FALSE
chr10	102744144	G	T	ENST00000448841	ENSG00000166272	WBP1L	FALSE	FALSE
chr10	102744145	T	A	ENST00000448841	ENSG00000166272	WBP1L	FALSE	FALSE
chr10	102744145	T	C	ENST00000448841	ENSG00000166272	WBP1L	FALSE	FALSE
chr10	102744145	T	G	ENST00000448841	ENSG00000166272	WBP1L	FALSE	FALSE
chr10	102797991	A	C	ENST00000448841	ENSG00000166272	WBP1L	TRUE	FALSE
chr10	102797991	A	G	ENST00000448841	ENSG00000166272	WBP1L	TRUE	FALSE
chr10	102797991	A	T	ENST00000448841	ENSG00000166272	WBP1L	TRUE	FALSE
chr10	102797992	G	A	ENST00000448841	ENSG00000166272	WBP1L	TRUE	FALSE
chr10	102797992	G	C	ENST00000448841	ENSG00000166272	WBP1L	TRUE	FALSE
chr10	102797992	G	T	ENST00000448841	ENSG00000166272	WBP1L	TRUE	FALSE
chr10	102797996	A	T	ENST00000448841	ENSG00000166272	WBP1L	TRUE	TRUE
chr10	102797999	G	T	ENST00000448841	ENSG00000166272	WBP1L	TRUE	TRUE
chr10	102798007	T	A	ENST00000448841	ENSG00000166272	WBP1L	TRUE	TRUE
chr10	102798023	C	T	ENST00000448841	ENSG00000166272	WBP1L	TRUE	TRUE
chr10	102798031	C	A	ENST00000448841	ENSG00000166272	WBP1L	TRUE	TRUE
chr10	102798031	C	G	ENST00000448841	ENSG00000166272	WBP1L	TRUE	TRUE
chr10	102798037	T	A	ENST00000448841	ENSG00000166272	WBP1L	TRUE	TRUE
chr10	102798044	G	T	ENST00000448841	ENSG00000166272	WBP1L	TRUE	TRUE
chr10	102798052	C	A	ENST00000448841	ENSG00000166272	WBP1L	TRUE	TRUE
chr10	102798055	T	A	ENST00000448841	ENSG00000166272	WBP1L	TRUE	TRUE
chr10	102798056	G	T	ENST00000448841	ENSG00000166272	WBP1L	TRUE	TRUE
chr10	102798059	C	T	ENST00000448841	ENSG00000166272	WBP1L	TRUE	TRUE
chr10	102798065	C	T	ENST00000448841	ENSG00000166272	WBP1L	TRUE	TRUE
chr10	102798070	C	A	ENST00000448841	ENSG00000166272	WBP1L	TRUE	TRUE
chr10	102798073	C	A	ENST00000448841	ENSG00000166272	WBP1L	TRUE	TRUE
chr10	102798079	C	A	ENST00000448841	ENSG00000166272	WBP1L	TRUE	TRUE
chr10	102798079	C	G	ENST00000448841	ENSG00000166272	WBP1L	TRUE	TRUE
chr10	102798082	C	A	ENST00000448841	ENSG00000166272	WBP1L	TRUE	TRUE
chr10	102798082	C	G	ENST00000448841	ENSG00000166272	WBP1L	TRUE	TRUE
chr10	102798085	T	A	ENST00000448841	ENSG00000166272	WBP1L	TRUE	TRUE
chr10	102798085	T	G	ENST00000448841	ENSG00000166272	WBP1L	TRUE	TRUE
chr10	102798086	G	T	ENST00000448841	ENSG00000166272	WBP1L	TRUE	TRUE
chr10	102798093	G	A	ENST00000448841	ENSG00000166272	WBP1L	TRUE	TRUE
chr10	102798094	G	A	ENST00000448841	ENSG00000166272	WBP1L	TRUE	TRUE
chr10	102798096	G	A	ENST00000448841	ENSG00000166272	WBP1L	TRUE	FALSE
chr10	102798096	G	C	ENST00000448841	ENSG00000166272	WBP1L	TRUE	FALSE
chr10	102798096	G	T	ENST00000448841	ENSG00000166272	WBP1L	TRUE	FALSE
chr10	102798097	T	A	ENST00000448841	ENSG00000166272	WBP1L	TRUE	FALSE
chr10	102798097	T	C	ENST00000448841	ENSG00000166272	WBP1L	TRUE	FALSE
chr10	102798097	T	G	ENST00000448841	ENSG00000166272	WBP1L	TRUE	FALSE
chr10	102809891	A	C	ENST00000448841	ENSG00000166272	WBP1L	TRUE	FALSE
chr10	102809891	A	G	ENST00000448841	ENSG00000166272	WBP1L	TRUE	FALSE
chr10	102809891	A	T	ENST00000448841	ENSG00000166272	WBP1L	TRUE	FALSE
chr10	102809892	G	A	ENST00000448841	ENSG00000166272	WBP1L	TRUE	FALSE
chr10	102809892	G	C	ENST00000448841	ENSG00000166272	WBP1L	TRUE	FALSE
chr10	102809892	G	T	ENST00000448841	ENSG00000166272	WBP1L	TRUE	FALSE
chr10	102809893	G	A	ENST00000448841	ENSG00000166272	WBP1L	TRUE	TRUE
chr10	102809894	G	A	ENST00000448841	ENSG00000166272	WBP1L	TRUE	TRUE
chr10	102809899	G	A	ENST00000448841	ENSG00000166272	WBP1L	TRUE	TRUE
chr10	102809900	G	A	ENST00000448841	ENSG00000166272	WBP1L	TRUE	TRUE
chr10	102809908	G	A	ENST00000448841	ENSG00000166272	WBP1L	TRUE	TRUE
chr10	102809909	G	A	ENST00000448841	ENSG00000166272	WBP1L	TRUE	TRUE
chr10	102809933	C	A	ENST00000448841	ENSG00000166272	WBP1L	TRUE	TRUE
chr10	102809936	C	A	ENST00000448841	ENSG00000166272	WBP1L	TRUE	TRUE
chr10	102809939	T	A	ENST00000448841	ENSG00000166272	WBP1L	TRUE	TRUE
chr10	102809945	C	A	ENST00000448841	ENSG00000166272	WBP1L	TRUE	TRUE
chr10	102809955	C	T	ENST00000448841	ENSG00000166272	WBP1L	TRUE	TRUE
chr10	102809961	A	T	ENST00000448841	ENSG00000166272	WBP1L	TRUE	TRUE
chr10	102809973	C	T	ENST00000448841	ENSG00000166272	WBP1L	TRUE	TRUE
chr10	102809979	C	T	ENST00000448841	ENSG00000166272	WBP1L	TRUE	TRUE
chr10	102809982	C	T	ENST00000448841	ENSG00000166272	WBP1L	TRUE	TRUE
chr10	102809988	C	T	ENST00000448841	ENSG00000166272	WBP1L	TRUE	TRUE
chr10	102809994	G	T	ENST00000448841	ENSG00000166272	WBP1L	TRUE	TRUE
chr10	102810014	C	A	ENST00000448841	ENSG00000166272	WBP1L	FALSE	FALSE
chr10	102810014	C	G	ENST00000448841	ENSG00000166272	WBP1L	FALSE	FALSE
chr10	102810015	C	T	ENST00000448841	ENSG00000166272	WBP1L	FALSE	FALSE
chr10	102810018	G	T	ENST00000448841	ENSG00000166272	WBP1L	FALSE	FALSE
chr10	102810032	C	A	ENST00000448841	ENSG00000166272	WBP1L	FALSE	FALSE
chr10	102810032	C	G	ENST00000448841	ENSG00000166272	WBP1L	FALSE	FALSE
chr10	102810034	C	A	ENST00000448841	ENSG00000166272	WBP1L	FALSE	FALSE
chr10	102810034	C	G	ENST00000448841	ENSG00000166272	WBP1L	FALSE	FALSE
chr10	102810050	T	A	ENST00000448841	ENSG00000166272	WBP1L	FALSE	FALSE
chr10	102810050	T	G	ENST00000448841	ENSG00000166272	WBP1L	FALSE	FALSE
chr10	102810055	G	A	ENST00000448841	ENSG00000166272	WBP1L	TRUE	FALSE
chr10	102810055	G	C	ENST00000448841	ENSG00000166272	WBP1L	TRUE	FALSE
chr10	102810055	G	T	ENST00000448841	ENSG00000166272	WBP1L	TRUE	FALSE
chr10	102810056	T	A	ENST00000448841	ENSG00000166272	WBP1L	TRUE	FALSE
chr10	102810056	T	C	ENST00000448841	ENSG00000166272	WBP1L	TRUE	FALSE
chr10	102810056	T	G	ENST00000448841	ENSG00000166272	WBP1L	TRUE	FALSE
chr10	102812593	A	C	ENST00000448841	ENSG00000166272	WBP1L	TRUE	FALSE
chr10	102812593	A	G	ENST00000448841	ENSG00000166272	WBP1L	TRUE	FALSE
chr10	102812593	A	T	ENST00000448841	ENSG00000166272	WBP1L	TRUE	FALSE
chr10	102812594	G	A	ENST00000448841	ENSG00000166272	WBP1L	TRUE	FALSE
chr10	102812594	G	C	ENST00000448841	ENSG00000166272	WBP1L	TRUE	FALSE
chr10	102812594	G	T	ENST00000448841	ENSG00000166272	WBP1L	TRUE	FALSE
chr10	102812601	T	A	ENST00000448841	ENSG00000166272	WBP1L	FALSE	FALSE
chr10	102812611	T	A	ENST00000448841	ENSG00000166272	WBP1L	FALSE	FALSE
chr10	102812611	T	G	ENST00000448841	ENSG00000166272	WBP1L	FALSE	FALSE
chr10	102812613	T	A	ENST00000448841	ENSG00000166272	WBP1L	FALSE	FALSE
chr10	102812613	T	G	ENST00000448841	ENSG00000166272	WBP1L	FALSE	FALSE
chr10	102812626	T	A	ENST00000448841	ENSG00000166272	WBP1L	FALSE	FALSE
chr10	102812626	T	G	ENST00000448841	ENSG00000166272	WBP1L	FALSE	FALSE
chr10	102812627	G	T	ENST00000448841	ENSG00000166272	WBP1L	FALSE	FALSE
chr10	102812630	G	T	ENST00000448841	ENSG00000166272	WBP1L	FALSE	FALSE
chr10	102812642	C	T	ENST00000448841	ENSG00000166272	WBP1L	FALSE	FALSE
chr10	102812668	C	A	ENST00000448841	ENSG00000166272	WBP1L	FALSE	FALSE
chr10	102812668	C	G	ENST00000448841	ENSG00000166272	WBP1L	FALSE	FALSE
chr10	102812678	C	T	ENST00000448841	ENSG00000166272	WBP1L	FALSE	FALSE
chr10	102812684	C	T	ENST00000448841	ENSG00000166272	WBP1L	FALSE	FALSE
chr10	102812687	C	T	ENST00000448841	ENSG00000166272	WBP1L	FALSE	FALSE
chr10	102812690	C	T	ENST00000448841	ENSG00000166272	WBP1L	FALSE	FALSE
chr10	102812693	C	T	ENST00000448841	ENSG00000166272	WBP1L	FALSE	FALSE
chr10	102812708	C	T	ENST00000448841	ENSG00000166272	WBP1L	FALSE	FALSE
chr10	102812713	T	A	ENST00000448841	ENSG00000166272	WBP1L	FALSE	FALSE
chr10	102812756	G	T	ENST00000448841	ENSG00000166272	WBP1L	FALSE	FALSE
chr10	102812762	C	T	ENST00000448841	ENSG00000166272	WBP1L	FALSE	FALSE
chr10	102812771	C	T	ENST00000448841	ENSG00000166272	WBP1L	FALSE	FALSE
chr10	102812784	T	A	ENST00000448841	ENSG00000166272	WBP1L	FALSE	FALSE
chr10	102812789	G	T	ENST00000448841	ENSG00000166272	WBP1L	FALSE	FALSE
chr10	102812798	A	T	ENST00000448841	ENSG00000166272	WBP1L	FALSE	FALSE
chr10	102812810	A	T	ENST00000448841	ENSG00000166272	WBP1L	FALSE	FALSE
chr10	102812858	C	T	ENST00000448841	ENSG00000166272	WBP1L	FALSE	FALSE
chr10	102812870	A	T	ENST00000448841	ENSG00000166272	WBP1L	FALSE	FALSE
chr10	102812885	G	T	ENST00000448841	ENSG00000166272	WBP1L	FALSE	FALSE
chr10	102812915	G	T	ENST00000448841	ENSG00000166272	WBP1L	FALSE	FALSE
chr10	102812942	A	T	ENST00000448841	ENSG00000166272	WBP1L	FALSE	FALSE
chr10	102812951	G	T	ENST00000448841	ENSG00000166272	WBP1L	FALSE	FALSE
chr10	102812956	T	A	ENST00000448841	ENSG00000166272	WBP1L	FALSE	FALSE
chr10	102812960	G	T	ENST00000448841	ENSG00000166272	WBP1L	FALSE	FALSE
chr10	102812963	G	T	ENST00000448841	ENSG00000166272	WBP1L	FALSE	FALSE
chr10	102812972	A	T	ENST00000448841	ENSG00000166272	WBP1L	FALSE	FALSE
chr10	102812987	G	T	ENST00000448841	ENSG00000166272	WBP1L	FALSE	FALSE
chr10	102813008	A	T	ENST00000448841	ENSG00000166272	WBP1L	FALSE	FALSE
chr10	102813011	G	T	ENST00000448841	ENSG00000166272	WBP1L	FALSE	FALSE
chr10	102813014	A	T	ENST00000448841	ENSG00000166272	WBP1L	FALSE	FALSE
chr10	102813026	A	T	ENST00000448841	ENSG00000166272	WBP1L	FALSE	FALSE
chr10	102813051	C	A	ENST00000448841	ENSG00000166272	WBP1L	FALSE	FALSE
chr10	102813059	G	T	ENST00000448841	ENSG00000166272	WBP1L	FALSE	FALSE
chr10	102813067	T	A	ENST00000448841	ENSG00000166272	WBP1L	FALSE	FALSE
chr10	102813073	C	A	ENST00000448841	ENSG00000166272	WBP1L	FALSE	FALSE
chr10	102813101	A	T	ENST00000448841	ENSG00000166272	WBP1L	FALSE	FALSE
chr10	102813104	G	T	ENST00000448841	ENSG00000166272	WBP1L	FALSE	FALSE
chr10	102813154	C	A	ENST00000448841	ENSG00000166272	WBP1L	FALSE	FALSE
chr10	102813163	C	A	ENST00000448841	ENSG00000166272	WBP1L	FALSE	FALSE
chr10	102813185	G	T	ENST00000448841	ENSG00000166272	WBP1L	FALSE	FALSE
chr10	102813188	G	T	ENST00000448841	ENSG00000166272	WBP1L	FALSE	FALSE
chr10	102813191	G	T	ENST00000448841	ENSG00000166272	WBP1L	FALSE	FALSE
chr10	102813202	T	A	ENST00000448841	ENSG00000166272	WBP1L	FALSE	FALSE
chr10	102813203	C	T	ENST00000448841	ENSG00000166272	WBP1L	FALSE	FALSE
chr10	102813212	G	T	ENST00000448841	ENSG00000166272	WBP1L	FALSE	FALSE
chr10	102813215	G	T	ENST00000448841	ENSG00000166272	WBP1L	FALSE	FALSE
chr10	102813218	C	T	ENST00000448841	ENSG00000166272	WBP1L	FALSE	FALSE
chr10	102813224	C	T	ENST00000448841	ENSG00000166272	WBP1L	FALSE	FALSE
chr10	102813227	G	T	ENST00000448841	ENSG00000166272	WBP1L	FALSE	FALSE
chr10	102813265	C	A	ENST00000448841	ENSG00000166272	WBP1L	FALSE	FALSE
chr10	102813287	G	T	ENST00000448841	ENSG00000166272	WBP1L	FALSE	FALSE
chr10	102813290	C	T	ENST00000448841	ENSG00000166272	WBP1L	FALSE	FALSE
chr10	102813308	C	T	ENST00000448841	ENSG00000166272	WBP1L	FALSE	FALSE
chr10	102830716	C	A	ENST00000369887	ENSG00000148795	CYP17A1	FALSE	FALSE
chr10	102830722	G	A	ENST00000369887	ENSG00000148795	CYP17A1	FALSE	FALSE
chr10	102830728	C	A	ENST00000369887	ENSG00000148795	CYP17A1	FALSE	FALSE
chr10	102830732	C	T	ENST00000369887	ENSG00000148795	CYP17A1	FALSE	FALSE
chr10	102830733	C	T	ENST00000369887	ENSG00000148795	CYP17A1	FALSE	FALSE
chr10	102830740	G	A	ENST00000369887	ENSG00000148795	CYP17A1	FALSE	FALSE
chr10	102830749	T	A	ENST00000369887	ENSG00000148795	CYP17A1	FALSE	FALSE
chr10	102830755	T	A	ENST00000369887	ENSG00000148795	CYP17A1	FALSE	FALSE
chr10	102830761	T	A	ENST00000369887	ENSG00000148795	CYP17A1	FALSE	FALSE
chr10	102830788	T	A	ENST00000369887	ENSG00000148795	CYP17A1	FALSE	FALSE
chr10	102830800	C	A	ENST00000369887	ENSG00000148795	CYP17A1	FALSE	FALSE
chr10	102830815	G	A	ENST00000369887	ENSG00000148795	CYP17A1	FALSE	FALSE
chr10	102830833	C	A	ENST00000369887	ENSG00000148795	CYP17A1	FALSE	FALSE
chr10	102830848	G	A	ENST00000369887	ENSG00000148795	CYP17A1	FALSE	FALSE
chr10	102830855	C	T	ENST00000369887	ENSG00000148795	CYP17A1	FALSE	FALSE
chr10	102830856	C	T	ENST00000369887	ENSG00000148795	CYP17A1	FALSE	FALSE
chr10	102830878	C	A	ENST00000369887	ENSG00000148795	CYP17A1	FALSE	FALSE
chr10	102830881	G	A	ENST00000369887	ENSG00000148795	CYP17A1	FALSE	FALSE
chr10	102830896	C	A	ENST00000369887	ENSG00000148795	CYP17A1	FALSE	FALSE
chr10	102830903	A	T	ENST00000369887	ENSG00000148795	CYP17A1	FALSE	FALSE
chr10	102830917	C	A	ENST00000369887	ENSG00000148795	CYP17A1	FALSE	FALSE
chr10	102830923	C	A	ENST00000369887	ENSG00000148795	CYP17A1	FALSE	FALSE
chr10	102830931	A	T	ENST00000369887	ENSG00000148795	CYP17A1	FALSE	FALSE
chr10	102830933	A	C	ENST00000369887	ENSG00000148795	CYP17A1	FALSE	FALSE
chr10	102830933	A	T	ENST00000369887	ENSG00000148795	CYP17A1	FALSE	FALSE
chr10	102830943	G	C	ENST00000369887	ENSG00000148795	CYP17A1	FALSE	FALSE
chr10	102830943	G	T	ENST00000369887	ENSG00000148795	CYP17A1	FALSE	FALSE
chr10	102830949	G	C	ENST00000369887	ENSG00000148795	CYP17A1	FALSE	FALSE
chr10	102830949	G	T	ENST00000369887	ENSG00000148795	CYP17A1	FALSE	FALSE
chr10	102830959	G	A	ENST00000369887	ENSG00000148795	CYP17A1	FALSE	FALSE
chr10	102830976	A	T	ENST00000369887	ENSG00000148795	CYP17A1	FALSE	FALSE
chr10	102830986	C	A	ENST00000369887	ENSG00000148795	CYP17A1	TRUE	FALSE
chr10	102830986	C	G	ENST00000369887	ENSG00000148795	CYP17A1	TRUE	FALSE
chr10	102830986	C	T	ENST00000369887	ENSG00000148795	CYP17A1	TRUE	FALSE
chr10	102830987	T	A	ENST00000369887	ENSG00000148795	CYP17A1	TRUE	FALSE
chr10	102830987	T	C	ENST00000369887	ENSG00000148795	CYP17A1	TRUE	FALSE
chr10	102830987	T	G	ENST00000369887	ENSG00000148795	CYP17A1	TRUE	FALSE
chr10	102831506	A	C	ENST00000369887	ENSG00000148795	CYP17A1	TRUE	FALSE
chr10	102831506	A	G	ENST00000369887	ENSG00000148795	CYP17A1	TRUE	FALSE
chr10	102831506	A	T	ENST00000369887	ENSG00000148795	CYP17A1	TRUE	FALSE
chr10	102831507	C	A	ENST00000369887	ENSG00000148795	CYP17A1	TRUE	FALSE
chr10	102831507	C	G	ENST00000369887	ENSG00000148795	CYP17A1	TRUE	FALSE
chr10	102831507	C	T	ENST00000369887	ENSG00000148795	CYP17A1	TRUE	FALSE
chr10	102831508	C	A	ENST00000369887	ENSG00000148795	CYP17A1	FALSE	FALSE
chr10	102831520	G	A	ENST00000369887	ENSG00000148795	CYP17A1	FALSE	FALSE
chr10	102831529	G	A	ENST00000369887	ENSG00000148795	CYP17A1	FALSE	FALSE
chr10	102831533	C	T	ENST00000369887	ENSG00000148795	CYP17A1	FALSE	FALSE
chr10	102831534	C	T	ENST00000369887	ENSG00000148795	CYP17A1	FALSE	FALSE
chr10	102831538	C	A	ENST00000369887	ENSG00000148795	CYP17A1	FALSE	FALSE
chr10	102831541	T	A	ENST00000369887	ENSG00000148795	CYP17A1	FALSE	FALSE
chr10	102831544	C	A	ENST00000369887	ENSG00000148795	CYP17A1	FALSE	FALSE
chr10	102831560	C	T	ENST00000369887	ENSG00000148795	CYP17A1	TRUE	TRUE
chr10	102831561	C	T	ENST00000369887	ENSG00000148795	CYP17A1	TRUE	TRUE
chr10	102831580	C	A	ENST00000369887	ENSG00000148795	CYP17A1	TRUE	TRUE
chr10	102831589	T	A	ENST00000369887	ENSG00000148795	CYP17A1	TRUE	TRUE
chr10	102831604	C	A	ENST00000369887	ENSG00000148795	CYP17A1	TRUE	TRUE
chr10	102831612	C	A	ENST00000369887	ENSG00000148795	CYP17A1	TRUE	FALSE
chr10	102831612	C	G	ENST00000369887	ENSG00000148795	CYP17A1	TRUE	FALSE
chr10	102831612	C	T	ENST00000369887	ENSG00000148795	CYP17A1	TRUE	FALSE
chr10	102831613	T	A	ENST00000369887	ENSG00000148795	CYP17A1	TRUE	FALSE
chr10	102831613	T	C	ENST00000369887	ENSG00000148795	CYP17A1	TRUE	FALSE
chr10	102831613	T	G	ENST00000369887	ENSG00000148795	CYP17A1	TRUE	FALSE
chr10	102832509	A	C	ENST00000369887	ENSG00000148795	CYP17A1	TRUE	FALSE
chr10	102832509	A	G	ENST00000369887	ENSG00000148795	CYP17A1	TRUE	FALSE
chr10	102832509	A	T	ENST00000369887	ENSG00000148795	CYP17A1	TRUE	FALSE
chr10	102832510	C	A	ENST00000369887	ENSG00000148795	CYP17A1	TRUE	FALSE
chr10	102832510	C	G	ENST00000369887	ENSG00000148795	CYP17A1	TRUE	FALSE
chr10	102832510	C	T	ENST00000369887	ENSG00000148795	CYP17A1	TRUE	FALSE
chr10	102832530	T	A	ENST00000369887	ENSG00000148795	CYP17A1	TRUE	TRUE
chr10	102832575	C	A	ENST00000369887	ENSG00000148795	CYP17A1	TRUE	TRUE
chr10	102832578	G	A	ENST00000369887	ENSG00000148795	CYP17A1	TRUE	TRUE
chr10	102832590	C	A	ENST00000369887	ENSG00000148795	CYP17A1	TRUE	TRUE
chr10	102832650	G	A	ENST00000369887	ENSG00000148795	CYP17A1	TRUE	TRUE
chr10	102832659	C	A	ENST00000369887	ENSG00000148795	CYP17A1	TRUE	TRUE
chr10	102832662	C	A	ENST00000369887	ENSG00000148795	CYP17A1	TRUE	TRUE
chr10	102832663	G	C	ENST00000369887	ENSG00000148795	CYP17A1	TRUE	TRUE
chr10	102832663	G	T	ENST00000369887	ENSG00000148795	CYP17A1	TRUE	TRUE
chr10	102832671	T	A	ENST00000369887	ENSG00000148795	CYP17A1	TRUE	TRUE
chr10	102832674	T	A	ENST00000369887	ENSG00000148795	CYP17A1	TRUE	TRUE
chr10	102832677	T	A	ENST00000369887	ENSG00000148795	CYP17A1	TRUE	TRUE
chr10	102832681	C	A	ENST00000369887	ENSG00000148795	CYP17A1	TRUE	FALSE
chr10	102832681	C	G	ENST00000369887	ENSG00000148795	CYP17A1	TRUE	FALSE
chr10	102832681	C	T	ENST00000369887	ENSG00000148795	CYP17A1	TRUE	FALSE
chr10	102832682	T	A	ENST00000369887	ENSG00000148795	CYP17A1	TRUE	FALSE
chr10	102832682	T	C	ENST00000369887	ENSG00000148795	CYP17A1	TRUE	FALSE
chr10	102832682	T	G	ENST00000369887	ENSG00000148795	CYP17A1	TRUE	FALSE
chr10	102832991	A	C	ENST00000369887	ENSG00000148795	CYP17A1	TRUE	FALSE
chr10	102832991	A	G	ENST00000369887	ENSG00000148795	CYP17A1	TRUE	FALSE
chr10	102832991	A	T	ENST00000369887	ENSG00000148795	CYP17A1	TRUE	FALSE
chr10	102832992	C	A	ENST00000369887	ENSG00000148795	CYP17A1	TRUE	FALSE
chr10	102832992	C	G	ENST00000369887	ENSG00000148795	CYP17A1	TRUE	FALSE
chr10	102832992	C	T	ENST00000369887	ENSG00000148795	CYP17A1	TRUE	FALSE
chr10	102832995	G	A	ENST00000369887	ENSG00000148795	CYP17A1	TRUE	TRUE
chr10	102833023	C	T	ENST00000369887	ENSG00000148795	CYP17A1	TRUE	TRUE
chr10	102833024	C	T	ENST00000369887	ENSG00000148795	CYP17A1	TRUE	TRUE
chr10	102833028	T	A	ENST00000369887	ENSG00000148795	CYP17A1	TRUE	TRUE
chr10	102833049	C	A	ENST00000369887	ENSG00000148795	CYP17A1	TRUE	TRUE
chr10	102833099	G	C	ENST00000369887	ENSG00000148795	CYP17A1	TRUE	TRUE
chr10	102833099	G	T	ENST00000369887	ENSG00000148795	CYP17A1	TRUE	TRUE
chr10	102833109	C	A	ENST00000369887	ENSG00000148795	CYP17A1	TRUE	TRUE
chr10	102833111	G	C	ENST00000369887	ENSG00000148795	CYP17A1	TRUE	TRUE
chr10	102833111	G	T	ENST00000369887	ENSG00000148795	CYP17A1	TRUE	TRUE
chr10	102833118	G	A	ENST00000369887	ENSG00000148795	CYP17A1	TRUE	TRUE
chr10	102833144	G	C	ENST00000369887	ENSG00000148795	CYP17A1	TRUE	TRUE
chr10	102833144	G	T	ENST00000369887	ENSG00000148795	CYP17A1	TRUE	TRUE
chr10	102833154	T	A	ENST00000369887	ENSG00000148795	CYP17A1	TRUE	TRUE
chr10	102833160	G	A	ENST00000369887	ENSG00000148795	CYP17A1	TRUE	TRUE
chr10	102833205	T	A	ENST00000369887	ENSG00000148795	CYP17A1	TRUE	TRUE
chr10	102833208	C	A	ENST00000369887	ENSG00000148795	CYP17A1	TRUE	TRUE
chr10	102833209	C	A	ENST00000369887	ENSG00000148795	CYP17A1	TRUE	FALSE
chr10	102833209	C	G	ENST00000369887	ENSG00000148795	CYP17A1	TRUE	FALSE
chr10	102833209	C	T	ENST00000369887	ENSG00000148795	CYP17A1	TRUE	FALSE
chr10	102833210	T	A	ENST00000369887	ENSG00000148795	CYP17A1	TRUE	FALSE
chr10	102833210	T	C	ENST00000369887	ENSG00000148795	CYP17A1	TRUE	FALSE
chr10	102833210	T	G	ENST00000369887	ENSG00000148795	CYP17A1	TRUE	FALSE
chr10	102834034	A	C	ENST00000369887	ENSG00000148795	CYP17A1	TRUE	FALSE
chr10	102834034	A	G	ENST00000369887	ENSG00000148795	CYP17A1	TRUE	FALSE
chr10	102834034	A	T	ENST00000369887	ENSG00000148795	CYP17A1	TRUE	FALSE
chr10	102834035	C	A	ENST00000369887	ENSG00000148795	CYP17A1	TRUE	FALSE
chr10	102834035	C	G	ENST00000369887	ENSG00000148795	CYP17A1	TRUE	FALSE
chr10	102834035	C	T	ENST00000369887	ENSG00000148795	CYP17A1	TRUE	FALSE
chr10	102834038	T	A	ENST00000369887	ENSG00000148795	CYP17A1
chr10	102834039	G	C	ENST00000369887	ENSG00000148795	CYP17A1
chr10	102834039	G	T	ENST00000369887	ENSG00000148795	CYP17A1
chr10	102834047	C	A	ENST00000369887	ENSG00000148795	CYP17A1
chr10	102834056	T	A	ENST00000369887	ENSG00000148795	CYP17A1
chr10	102834074	G	A	ENST00000369887	ENSG00000148795	CYP17A1
chr10	102834080	T	A	ENST00000369887	ENSG00000148795	CYP17A1
chr10	102834092	T	A	ENST00000369887	ENSG00000148795	CYP17A1
chr10	102834094	A	C	ENST00000369887	ENSG00000148795	CYP17A1
chr10	102834094	A	T	ENST00000369887	ENSG00000148795	CYP17A1
chr10	102834098	T	A	ENST00000369887	ENSG00000148795	CYP17A1
chr10	102834101	C	A	ENST00000369887	ENSG00000148795	CYP17A1
chr10	102834110	T	A	ENST00000369887	ENSG00000148795	CYP17A1
chr10	102834123	C	A	ENST00000369887	ENSG00000148795	CYP17A1	TRUE	FALSE
chr10	102834123	C	G	ENST00000369887	ENSG00000148795	CYP17A1	TRUE	FALSE
chr10	102834123	C	T	ENST00000369887	ENSG00000148795	CYP17A1	TRUE	FALSE
chr10	102834124	T	A	ENST00000369887	ENSG00000148795	CYP17A1	TRUE	FALSE
chr10	102834124	T	C	ENST00000369887	ENSG00000148795	CYP17A1	TRUE	FALSE
chr10	102834124	T	G	ENST00000369887	ENSG00000148795	CYP17A1	TRUE	FALSE
chr10	102834783	A	C	ENST00000369887	ENSG00000148795	CYP17A1	TRUE	FALSE
chr10	102834783	A	G	ENST00000369887	ENSG00000148795	CYP17A1	TRUE	FALSE
chr10	102834783	A	T	ENST00000369887	ENSG00000148795	CYP17A1	TRUE	FALSE
chr10	102834784	C	A	ENST00000369887	ENSG00000148795	CYP17A1	TRUE	FALSE
chr10	102834784	C	G	ENST00000369887	ENSG00000148795	CYP17A1	TRUE	FALSE
chr10	102834784	C	T	ENST00000369887	ENSG00000148795	CYP17A1	TRUE	FALSE
chr10	102834787	T	A	ENST00000369887	ENSG00000148795	CYP17A1	TRUE	TRUE
chr10	102834789	A	T	ENST00000369887	ENSG00000148795	CYP17A1	TRUE	TRUE
chr10	102834791	C	T	ENST00000369887	ENSG00000148795	CYP17A1	TRUE	TRUE
chr10	102834792	C	T	ENST00000369887	ENSG00000148795	CYP17A1	TRUE	TRUE
chr10	102834820	T	A	ENST00000369887	ENSG00000148795	CYP17A1	TRUE	TRUE
chr10	102834844	C	A	ENST00000369887	ENSG00000148795	CYP17A1	TRUE	TRUE
chr10	102834848	G	C	ENST00000369887	ENSG00000148795	CYP17A1	TRUE	TRUE
chr10	102834848	G	T	ENST00000369887	ENSG00000148795	CYP17A1	TRUE	TRUE
chr10	102834856	G	A	ENST00000369887	ENSG00000148795	CYP17A1	TRUE	TRUE
chr10	102834867	A	T	ENST00000369887	ENSG00000148795	CYP17A1	TRUE	TRUE
chr10	102834871	C	A	ENST00000369887	ENSG00000148795	CYP17A1	TRUE	TRUE
chr10	102834886	T	A	ENST00000369887	ENSG00000148795	CYP17A1	TRUE	TRUE
chr10	102834887	G	C	ENST00000369887	ENSG00000148795	CYP17A1	TRUE	TRUE
chr10	102834887	G	T	ENST00000369887	ENSG00000148795	CYP17A1	TRUE	TRUE
chr10	102834902	G	T	ENST00000369887	ENSG00000148795	CYP17A1	TRUE	TRUE
chr10	102834909	A	T	ENST00000369887	ENSG00000148795	CYP17A1	TRUE	TRUE
chr10	102834964	G	A	ENST00000369887	ENSG00000148795	CYP17A1	TRUE	TRUE
chr10	102834967	C	A	ENST00000369887	ENSG00000148795	CYP17A1	TRUE	TRUE
chr10	102834989	A	T	ENST00000369887	ENSG00000148795	CYP17A1	TRUE	TRUE
chr10	102834993	A	T	ENST00000369887	ENSG00000148795	CYP17A1	TRUE	TRUE
chr10	102835006	C	A	ENST00000369887	ENSG00000148795	CYP17A1	TRUE	TRUE
chr10	102835009	G	A	ENST00000369887	ENSG00000148795	CYP17A1	TRUE	TRUE
chr10	102835010	A	T	ENST00000369887	ENSG00000148795	CYP17A1	TRUE	TRUE
chr10	102835015	C	A	ENST00000369887	ENSG00000148795	CYP17A1	TRUE	FALSE
chr10	102835015	C	G	ENST00000369887	ENSG00000148795	CYP17A1	TRUE	FALSE
chr10	102835015	C	T	ENST00000369887	ENSG00000148795	CYP17A1	TRUE	FALSE
chr10	102835016	T	A	ENST00000369887	ENSG00000148795	CYP17A1	TRUE	FALSE
chr10	102835016	T	C	ENST00000369887	ENSG00000148795	CYP17A1	TRUE	FALSE
chr10	102835016	T	G	ENST00000369887	ENSG00000148795	CYP17A1	TRUE	FALSE
chr10	102835252	A	C	ENST00000369887	ENSG00000148795	CYP17A1	TRUE	FALSE
chr10	102835252	A	G	ENST00000369887	ENSG00000148795	CYP17A1	TRUE	FALSE
chr10	102835252	A	T	ENST00000369887	ENSG00000148795	CYP17A1	TRUE	FALSE
chr10	102835253	C	A	ENST00000369887	ENSG00000148795	CYP17A1	TRUE	FALSE
chr10	102835253	C	G	ENST00000369887	ENSG00000148795	CYP17A1	TRUE	FALSE
chr10	102835253	C	T	ENST00000369887	ENSG00000148795	CYP17A1	TRUE	FALSE
chr10	102835260	T	A	ENST00000369887	ENSG00000148795	CYP17A1	TRUE	TRUE
chr10	102835263	C	A	ENST00000369887	ENSG00000148795	CYP17A1	TRUE	TRUE
chr10	102835269	T	A	ENST00000369887	ENSG00000148795	CYP17A1	TRUE	TRUE
chr10	102835272	G	A	ENST00000369887	ENSG00000148795	CYP17A1	TRUE	TRUE
chr10	102835284	T	A	ENST00000369887	ENSG00000148795	CYP17A1	TRUE	TRUE
chr10	102835317	G	A	ENST00000369887	ENSG00000148795	CYP17A1	TRUE	TRUE
chr10	102835326	G	A	ENST00000369887	ENSG00000148795	CYP17A1	TRUE	TRUE
chr10	102835327	C	T	ENST00000369887	ENSG00000148795	CYP17A1	TRUE	TRUE
chr10	102835328	C	T	ENST00000369887	ENSG00000148795	CYP17A1	TRUE	TRUE
chr10	102835362	T	A	ENST00000369887	ENSG00000148795	CYP17A1	TRUE	TRUE
chr10	102835393	C	A	ENST00000369887	ENSG00000148795	CYP17A1	TRUE	FALSE
chr10	102835393	C	G	ENST00000369887	ENSG00000148795	CYP17A1	TRUE	FALSE
chr10	102835393	C	T	ENST00000369887	ENSG00000148795	CYP17A1	TRUE	FALSE
chr10	102835394	T	A	ENST00000369887	ENSG00000148795	CYP17A1	TRUE	FALSE
chr10	102835394	T	C	ENST00000369887	ENSG00000148795	CYP17A1	TRUE	FALSE
chr10	102835394	T	G	ENST00000369887	ENSG00000148795	CYP17A1	TRUE	FALSE
chr10	102837063	A	C	ENST00000369887	ENSG00000148795	CYP17A1	TRUE	FALSE
chr10	102837063	A	G	ENST00000369887	ENSG00000148795	CYP17A1	FALSE	FALSE
chr10	102837063	A	T	ENST00000369887	ENSG00000148795	CYP17A1	TRUE	FALSE
chr10	102837064	C	A	ENST00000369887	ENSG00000148795	CYP17A1	TRUE	FALSE
chr10	102837064	C	G	ENST00000369887	ENSG00000148795	CYP17A1	TRUE	FALSE
chr10	102837064	C	T	ENST00000369887	ENSG00000148795	CYP17A1	TRUE	FALSE
chr10	102837070	G	A	ENST00000369887	ENSG00000148795	CYP17A1	TRUE	TRUE
chr10	102837091	T	A	ENST00000369887	ENSG00000148795	CYP17A1	TRUE	TRUE
chr10	102837097	T	A	ENST00000369887	ENSG00000148795	CYP17A1	TRUE	TRUE
chr10	102837100	T	A	ENST00000369887	ENSG00000148795	CYP17A1	TRUE	TRUE
chr10	102837112	C	A	ENST00000369887	ENSG00000148795	CYP17A1	TRUE	TRUE
chr10	102837115	T	A	ENST00000369887	ENSG00000148795	CYP17A1	TRUE	TRUE
chr10	102837124	G	A	ENST00000369887	ENSG00000148795	CYP17A1	TRUE	TRUE
chr10	102837151	T	A	ENST00000369887	ENSG00000148795	CYP17A1	TRUE	TRUE
chr10	102837168	G	T	ENST00000369887	ENSG00000148795	CYP17A1	TRUE	TRUE
chr10	102837170	A	C	ENST00000369887	ENSG00000148795	CYP17A1	TRUE	TRUE
chr10	102837170	A	T	ENST00000369887	ENSG00000148795	CYP17A1	TRUE	TRUE
chr10	102837182	A	C	ENST00000369887	ENSG00000148795	CYP17A1	TRUE	TRUE
chr10	102837182	A	T	ENST00000369887	ENSG00000148795	CYP17A1	TRUE	TRUE
chr10	102837187	T	A	ENST00000369887	ENSG00000148795	CYP17A1	TRUE	TRUE
chr10	102837190	T	A	ENST00000369887	ENSG00000148795	CYP17A1	TRUE	TRUE
chr10	102837193	G	A	ENST00000369887	ENSG00000148795	CYP17A1	TRUE	TRUE
chr10	102837199	T	A	ENST00000369887	ENSG00000148795	CYP17A1	TRUE	TRUE
chr10	102837229	T	A	ENST00000369887	ENSG00000148795	CYP17A1	TRUE	TRUE
chr10	102837277	T	A	ENST00000369887	ENSG00000148795	CYP17A1	TRUE	TRUE
chr10	102837281	G	C	ENST00000369887	ENSG00000148795	CYP17A1	TRUE	TRUE
chr10	102837281	G	T	ENST00000369887	ENSG00000148795	CYP17A1	TRUE	TRUE
chr10	102837286	T	A	ENST00000369887	ENSG00000148795	CYP17A1	TRUE	TRUE
chr10	102837296	G	T	ENST00000369887	ENSG00000148795	CYP17A1	TRUE	FALSE
chr10	102837304	T	A	ENST00000369887	ENSG00000148795	CYP17A1	TRUE	FALSE
chr10	102837307	T	A	ENST00000369887	ENSG00000148795	CYP17A1	TRUE	FALSE
chr10	102837311	C	T	ENST00000369887	ENSG00000148795	CYP17A1	FALSE	FALSE
chr10	102837312	C	T	ENST00000369887	ENSG00000148795	CYP17A1	FALSE	FALSE
chr10	102837318	A	T	ENST00000369887	ENSG00000148795	CYP17A1	FALSE	FALSE
chr10	102837320	A	C	ENST00000369887	ENSG00000148795	CYP17A1	FALSE	FALSE
chr10	102837320	A	T	ENST00000369887	ENSG00000148795	CYP17A1	FALSE	FALSE
chr10	102837339	A	T	ENST00000369887	ENSG00000148795	CYP17A1	FALSE	FALSE
chr10	102837355	C	A	ENST00000369887	ENSG00000148795	CYP17A1	FALSE	FALSE
chr10	102837356	C	T	ENST00000369887	ENSG00000148795	CYP17A1	FALSE	FALSE
chr10	102837357	C	T	ENST00000369887	ENSG00000148795	CYP17A1	FALSE	FALSE
chr10	102854299	G	T	ENST00000339834	ENSG00000166275	BORCS7	FALSE	FALSE
chr10	102854308	G	T	ENST00000339834	ENSG00000166275	BORCS7	FALSE	FALSE
chr10	102854314	C	T	ENST00000339834	ENSG00000166275	BORCS7	FALSE	FALSE
chr10	102854329	C	T	ENST00000339834	ENSG00000166275	BORCS7	FALSE	FALSE
chr10	102854338	A	T	ENST00000339834	ENSG00000166275	BORCS7	TRUE	FALSE
chr10	102854353	G	T	ENST00000339834	ENSG00000166275	BORCS7	TRUE	FALSE
chr10	102854356	A	T	ENST00000339834	ENSG00000166275	BORCS7	TRUE	FALSE
chr10	102854370	T	A	ENST00000339834	ENSG00000166275	BORCS7	TRUE	TRUE
chr10	102854395	A	T	ENST00000339834	ENSG00000166275	BORCS7	TRUE	TRUE
chr10	102854398	C	T	ENST00000339834	ENSG00000166275	BORCS7	TRUE	TRUE
chr10	102854407	A	T	ENST00000339834	ENSG00000166275	BORCS7	TRUE	TRUE
chr10	102854425	G	T	ENST00000339834	ENSG00000166275	BORCS7	TRUE	TRUE
chr10	102854428	G	A	ENST00000339834	ENSG00000166275	BORCS7	TRUE	FALSE
chr10	102854428	G	C	ENST00000339834	ENSG00000166275	BORCS7	TRUE	FALSE
chr10	102854428	G	T	ENST00000339834	ENSG00000166275	BORCS7	TRUE	FALSE
chr10	102854429	T	A	ENST00000339834	ENSG00000166275	BORCS7	TRUE	FALSE
chr10	102854429	T	C	ENST00000339834	ENSG00000166275	BORCS7	TRUE	FALSE
chr10	102854429	T	G	ENST00000339834	ENSG00000166275	BORCS7	TRUE	FALSE
chr10	102860330	A	C	ENST00000339834	ENSG00000166275	BORCS7	TRUE	FALSE
chr10	102860330	A	G	ENST00000339834	ENSG00000166275	BORCS7	TRUE	FALSE
chr10	102860330	A	T	ENST00000339834	ENSG00000166275	BORCS7	TRUE	FALSE
chr10	102860331	G	A	ENST00000339834	ENSG00000166275	BORCS7	TRUE	FALSE
chr10	102860331	G	C	ENST00000339834	ENSG00000166275	BORCS7	TRUE	FALSE
chr10	102860331	G	T	ENST00000339834	ENSG00000166275	BORCS7	TRUE	FALSE
chr10	102860341	C	T	ENST00000339834	ENSG00000166275	BORCS7	TRUE	TRUE
chr10	102860350	C	T	ENST00000339834	ENSG00000166275	BORCS7	TRUE	TRUE
chr10	102860365	C	T	ENST00000339834	ENSG00000166275	BORCS7	TRUE	TRUE
chr10	102860368	G	T	ENST00000339834	ENSG00000166275	BORCS7	TRUE	TRUE
chr10	102860381	T	A	ENST00000339834	ENSG00000166275	BORCS7	TRUE	TRUE
chr10	102860387	C	A	ENST00000339834	ENSG00000166275	BORCS7	TRUE	TRUE
chr10	102860387	C	G	ENST00000339834	ENSG00000166275	BORCS7	TRUE	TRUE
chr10	102860389	G	T	ENST00000339834	ENSG00000166275	BORCS7	TRUE	TRUE
chr10	102860395	G	A	ENST00000339834	ENSG00000166275	BORCS7	TRUE	FALSE
chr10	102860395	G	C	ENST00000339834	ENSG00000166275	BORCS7	TRUE	FALSE
chr10	102860395	G	T	ENST00000339834	ENSG00000166275	BORCS7	TRUE	FALSE
chr10	102860396	T	A	ENST00000339834	ENSG00000166275	BORCS7	TRUE	FALSE
chr10	102860396	T	C	ENST00000339834	ENSG00000166275	BORCS7	TRUE	FALSE
chr10	102860396	T	G	ENST00000339834	ENSG00000166275	BORCS7	TRUE	FALSE
chr10	102860496	A	C	ENST00000339834	ENSG00000166275	BORCS7	TRUE	FALSE
chr10	102860496	A	G	ENST00000339834	ENSG00000166275	BORCS7	TRUE	FALSE
chr10	102860496	A	T	ENST00000339834	ENSG00000166275	BORCS7	TRUE	FALSE
chr10	102860497	G	A	ENST00000339834	ENSG00000166275	BORCS7	TRUE	FALSE
chr10	102860497	G	C	ENST00000339834	ENSG00000166275	BORCS7	TRUE	FALSE
chr10	102860497	G	T	ENST00000339834	ENSG00000166275	BORCS7	TRUE	FALSE
chr10	102860502	T	A	ENST00000339834	ENSG00000166275	BORCS7	TRUE	TRUE
chr10	102860502	T	G	ENST00000339834	ENSG00000166275	BORCS7	TRUE	TRUE
chr10	102860507	A	T	ENST00000339834	ENSG00000166275	BORCS7	TRUE	TRUE
chr10	102860534	C	T	ENST00000339834	ENSG00000166275	BORCS7	FALSE	FALSE
chr10	102860539	C	A	ENST00000339834	ENSG00000166275	BORCS7	FALSE	FALSE
chr10	102860539	C	G	ENST00000339834	ENSG00000166275	BORCS7	FALSE	FALSE
chr10	102860540	C	T	ENST00000339834	ENSG00000166275	BORCS7	FALSE	FALSE
chr10	102860542	G	A	ENST00000339834	ENSG00000166275	BORCS7	TRUE	FALSE
chr10	102860542	G	C	ENST00000339834	ENSG00000166275	BORCS7	TRUE	FALSE
chr10	102860542	G	T	ENST00000339834	ENSG00000166275	BORCS7	TRUE	FALSE
chr10	102860543	T	A	ENST00000339834	ENSG00000166275	BORCS7	TRUE	FALSE
chr10	102860543	T	C	ENST00000339834	ENSG00000166275	BORCS7	TRUE	FALSE
chr10	102860543	T	G	ENST00000339834	ENSG00000166275	BORCS7	TRUE	FALSE
chr10	102862158	A	C	ENST00000339834	ENSG00000166275	BORCS7	TRUE	FALSE
chr10	102862158	A	G	ENST00000339834	ENSG00000166275	BORCS7	TRUE	FALSE
chr10	102862158	A	T	ENST00000339834	ENSG00000166275	BORCS7	TRUE	FALSE
chr10	102862159	G	A	ENST00000339834	ENSG00000166275	BORCS7	TRUE	FALSE
chr10	102862159	G	C	ENST00000339834	ENSG00000166275	BORCS7	TRUE	FALSE
chr10	102862159	G	T	ENST00000339834	ENSG00000166275	BORCS7	TRUE	FALSE
chr10	102862161	C	T	ENST00000339834	ENSG00000166275	BORCS7	FALSE	FALSE
chr10	102862164	G	T	ENST00000339834	ENSG00000166275	BORCS7	FALSE	FALSE
chr10	102862173	C	T	ENST00000339834	ENSG00000166275	BORCS7	FALSE	FALSE
chr10	102862176	A	T	ENST00000339834	ENSG00000166275	BORCS7	FALSE	FALSE
chr10	102862181	G	A	ENST00000339834	ENSG00000166275	BORCS7	TRUE	FALSE
chr10	102862181	G	C	ENST00000339834	ENSG00000166275	BORCS7	TRUE	FALSE
chr10	102862181	G	T	ENST00000339834	ENSG00000166275	BORCS7	TRUE	FALSE
chr10	102862182	T	A	ENST00000339834	ENSG00000166275	BORCS7	TRUE	FALSE
chr10	102862182	T	C	ENST00000339834	ENSG00000166275	BORCS7	TRUE	FALSE
chr10	102862182	T	G	ENST00000339834	ENSG00000166275	BORCS7	TRUE	FALSE
chr10	102862871	A	C	ENST00000339834	ENSG00000166275	BORCS7	FALSE	FALSE
chr10	102862871	A	G	ENST00000339834	ENSG00000166275	BORCS7	FALSE	FALSE
chr10	102862871	A	T	ENST00000339834	ENSG00000166275	BORCS7	FALSE	FALSE
chr10	102862872	G	A	ENST00000339834	ENSG00000166275	BORCS7	FALSE	FALSE
chr10	102862872	G	C	ENST00000339834	ENSG00000166275	BORCS7	FALSE	FALSE
chr10	102862872	G	T	ENST00000339834	ENSG00000166275	BORCS7	FALSE	FALSE
chr10	102862877	G	T	ENST00000339834	ENSG00000166275	BORCS7	FALSE	FALSE
chr10	102862880	C	T	ENST00000339834	ENSG00000166275	BORCS7	FALSE	FALSE
chr10	102862884	C	A	ENST00000339834	ENSG00000166275	BORCS7	FALSE	FALSE
chr10	102862884	C	G	ENST00000339834	ENSG00000166275	BORCS7	FALSE	FALSE
chr10	102862887	C	A	ENST00000339834	ENSG00000166275	BORCS7	FALSE	FALSE
chr10	102862895	C	T	ENST00000339834	ENSG00000166275	BORCS7	FALSE	FALSE
chr10	102862901	C	T	ENST00000339834	ENSG00000166275	BORCS7	FALSE	FALSE
chr10	102862905	T	A	ENST00000339834	ENSG00000166275	BORCS7	FALSE	FALSE
chr10	102862917	T	A	ENST00000339834	ENSG00000166275	BORCS7	FALSE	FALSE
chr10	102862919	A	T	ENST00000339834	ENSG00000166275	BORCS7	FALSE	FALSE
chr10	102869594	G	A	ENST00000369880	ENSG00000214435	AS3MT	TRUE	FALSE
chr10	102869594	G	C	ENST00000369880	ENSG00000214435	AS3MT	TRUE	FALSE
chr10	102869594	G	T	ENST00000369880	ENSG00000214435	AS3MT	TRUE	FALSE
chr10	102869595	T	A	ENST00000369880	ENSG00000214435	AS3MT	TRUE	FALSE
chr10	102869595	T	C	ENST00000369880	ENSG00000214435	AS3MT	TRUE	FALSE
chr10	102869595	T	G	ENST00000369880	ENSG00000214435	AS3MT	TRUE	FALSE
chr10	102869803	A	C	ENST00000369880	ENSG00000214435	AS3MT	TRUE	FALSE
chr10	102869803	A	G	ENST00000369880	ENSG00000214435	AS3MT	TRUE	FALSE
chr10	102869803	A	T	ENST00000369880	ENSG00000214435	AS3MT	TRUE	FALSE
chr10	102869804	G	A	ENST00000369880	ENSG00000214435	AS3MT	TRUE	FALSE
chr10	102869804	G	C	ENST00000369880	ENSG00000214435	AS3MT	TRUE	FALSE
chr10	102869804	G	T	ENST00000369880	ENSG00000214435	AS3MT	TRUE	FALSE
chr10	102869825	G	T	ENST00000369880	ENSG00000214435	AS3MT	FALSE	FALSE
chr10	102869831	C	T	ENST00000369880	ENSG00000214435	AS3MT	FALSE	FALSE
chr10	102869834	A	T	ENST00000369880	ENSG00000214435	AS3MT	FALSE	FALSE
chr10	102869843	C	T	ENST00000369880	ENSG00000214435	AS3MT	FALSE	FALSE
chr10	102869846	G	A	ENST00000369880	ENSG00000214435	AS3MT	TRUE	FALSE
chr10	102869846	G	C	ENST00000369880	ENSG00000214435	AS3MT	TRUE	FALSE
chr10	102869846	G	T	ENST00000369880	ENSG00000214435	AS3MT	TRUE	FALSE
chr10	102869847	T	A	ENST00000369880	ENSG00000214435	AS3MT	TRUE	FALSE
chr10	102869847	T	C	ENST00000369880	ENSG00000214435	AS3MT	TRUE	FALSE
chr10	102869847	T	G	ENST00000369880	ENSG00000214435	AS3MT	TRUE	FALSE
chr10	102870082	A	C	ENST00000369880	ENSG00000214435	AS3MT	TRUE	FALSE
chr10	102870082	A	G	ENST00000369880	ENSG00000214435	AS3MT	TRUE	FALSE
chr10	102870082	A	T	ENST00000369880	ENSG00000214435	AS3MT	TRUE	FALSE
chr10	102870083	G	A	ENST00000369880	ENSG00000214435	AS3MT	TRUE	FALSE
chr10	102870083	G	C	ENST00000369880	ENSG00000214435	AS3MT	TRUE	FALSE
chr10	102870083	G	T	ENST00000369880	ENSG00000214435	AS3MT	TRUE	FALSE
chr10	102870089	C	A	ENST00000369880	ENSG00000214435	AS3MT	FALSE	FALSE
chr10	102870089	C	G	ENST00000369880	ENSG00000214435	AS3MT	FALSE	FALSE
chr10	102870092	C	A	ENST00000369880	ENSG00000214435	AS3MT	FALSE	FALSE
chr10	102870092	C	G	ENST00000369880	ENSG00000214435	AS3MT	FALSE	FALSE
chr10	102870096	C	T	ENST00000369880	ENSG00000214435	AS3MT	TRUE	FALSE
chr10	102870105	A	T	ENST00000369880	ENSG00000214435	AS3MT	TRUE	FALSE
chr10	102870108	A	T	ENST00000369880	ENSG00000214435	AS3MT	TRUE	FALSE
chr10	102870112	C	A	ENST00000369880	ENSG00000214435	AS3MT	TRUE	FALSE
chr10	102870123	C	T	ENST00000369880	ENSG00000214435	AS3MT	TRUE	TRUE
chr10	102870137	T	A	ENST00000369880	ENSG00000214435	AS3MT	TRUE	TRUE
chr10	102870162	A	T	ENST00000369880	ENSG00000214435	AS3MT	TRUE	TRUE
chr10	102870174	G	T	ENST00000369880	ENSG00000214435	AS3MT	TRUE	TRUE
chr10	102870181	T	A	ENST00000369880	ENSG00000214435	AS3MT	TRUE	TRUE
chr10	102870183	C	T	ENST00000369880	ENSG00000214435	AS3MT	TRUE	TRUE
chr10	102870195	G	T	ENST00000369880	ENSG00000214435	AS3MT	TRUE	TRUE
chr10	102870198	G	T	ENST00000369880	ENSG00000214435	AS3MT	TRUE	TRUE
chr10	102870210	A	T	ENST00000369880	ENSG00000214435	AS3MT	TRUE	TRUE
chr10	102870212	G	A	ENST00000369880	ENSG00000214435	AS3MT	TRUE	FALSE
chr10	102870212	G	C	ENST00000369880	ENSG00000214435	AS3MT	TRUE	FALSE
chr10	102870212	G	T	ENST00000369880	ENSG00000214435	AS3MT	TRUE	FALSE
chr10	102870213	T	A	ENST00000369880	ENSG00000214435	AS3MT	TRUE	FALSE
chr10	102870213	T	C	ENST00000369880	ENSG00000214435	AS3MT	TRUE	FALSE
chr10	102870213	T	G	ENST00000369880	ENSG00000214435	AS3MT	TRUE	FALSE
chr10	102872446	A	C	ENST00000369880	ENSG00000214435	AS3MT	TRUE	FALSE
chr10	102872446	A	G	ENST00000369880	ENSG00000214435	AS3MT	TRUE	FALSE
chr10	102872446	A	T	ENST00000369880	ENSG00000214435	AS3MT	TRUE	FALSE
chr10	102872447	G	A	ENST00000369880	ENSG00000214435	AS3MT	TRUE	FALSE
chr10	102872447	G	C	ENST00000369880	ENSG00000214435	AS3MT	TRUE	FALSE
chr10	102872447	G	T	ENST00000369880	ENSG00000214435	AS3MT	TRUE	FALSE
chr10	102872451	T	A	ENST00000369880	ENSG00000214435	AS3MT	TRUE	TRUE
chr10	102872451	T	G	ENST00000369880	ENSG00000214435	AS3MT	TRUE	TRUE
chr10	102872454	T	A	ENST00000369880	ENSG00000214435	AS3MT	TRUE	TRUE
chr10	102872454	T	G	ENST00000369880	ENSG00000214435	AS3MT	TRUE	TRUE
chr10	102872460	T	A	ENST00000369880	ENSG00000214435	AS3MT	TRUE	TRUE
chr10	102872476	G	T	ENST00000369880	ENSG00000214435	AS3MT	TRUE	TRUE
chr10	102872485	G	T	ENST00000369880	ENSG00000214435	AS3MT	TRUE	TRUE
chr10	102872493	C	A	ENST00000369880	ENSG00000214435	AS3MT	TRUE	TRUE
chr10	102872495	G	A	ENST00000369880	ENSG00000214435	AS3MT	TRUE	TRUE
chr10	102872496	G	A	ENST00000369880	ENSG00000214435	AS3MT	TRUE	TRUE
chr10	102872501	T	A	ENST00000369880	ENSG00000214435	AS3MT	TRUE	TRUE
chr10	102872515	G	T	ENST00000369880	ENSG00000214435	AS3MT	TRUE	TRUE
chr10	102872524	A	T	ENST00000369880	ENSG00000214435	AS3MT	TRUE	TRUE
chr10	102872532	C	A	ENST00000369880	ENSG00000214435	AS3MT	TRUE	TRUE
chr10	102872535	T	A	ENST00000369880	ENSG00000214435	AS3MT	TRUE	TRUE
chr10	102872535	T	G	ENST00000369880	ENSG00000214435	AS3MT	TRUE	TRUE
chr10	102872545	C	T	ENST00000369880	ENSG00000214435	AS3MT	TRUE	TRUE
chr10	102872557	G	T	ENST00000369880	ENSG00000214435	AS3MT	TRUE	TRUE
chr10	102872560	A	T	ENST00000369880	ENSG00000214435	AS3MT	TRUE	TRUE
chr10	102872563	G	T	ENST00000369880	ENSG00000214435	AS3MT	TRUE	TRUE
chr10	102872575	G	T	ENST00000369880	ENSG00000214435	AS3MT	TRUE	TRUE
chr10	102872590	A	T	ENST00000369880	ENSG00000214435	AS3MT	TRUE	TRUE
chr10	102872596	C	T	ENST00000369880	ENSG00000214435	AS3MT	TRUE	TRUE
chr10	102872599	G	A	ENST00000369880	ENSG00000214435	AS3MT	TRUE	FALSE
chr10	102872599	G	C	ENST00000369880	ENSG00000214435	AS3MT	TRUE	FALSE
chr10	102872599	G	T	ENST00000369880	ENSG00000214435	AS3MT	TRUE	FALSE
chr10	102872600	T	A	ENST00000369880	ENSG00000214435	AS3MT	TRUE	FALSE
chr10	102872600	T	C	ENST00000369880	ENSG00000214435	AS3MT	TRUE	FALSE
chr10	102872600	T	G	ENST00000369880	ENSG00000214435	AS3MT	TRUE	FALSE
chr10	102873095	A	C	ENST00000369880	ENSG00000214435	AS3MT	TRUE	FALSE
chr10	102873095	A	G	ENST00000369880	ENSG00000214435	AS3MT	TRUE	FALSE
chr10	102873095	A	T	ENST00000369880	ENSG00000214435	AS3MT	TRUE	FALSE
chr10	102873096	G	A	ENST00000369880	ENSG00000214435	AS3MT	TRUE	FALSE
chr10	102873096	G	C	ENST00000369880	ENSG00000214435	AS3MT	TRUE	FALSE
chr10	102873096	G	T	ENST00000369880	ENSG00000214435	AS3MT	TRUE	FALSE
chr10	102873100	G	T	ENST00000369880	ENSG00000214435	AS3MT	TRUE	TRUE
chr10	102873109	G	T	ENST00000369880	ENSG00000214435	AS3MT	TRUE	TRUE
chr10	102873112	A	T	ENST00000369880	ENSG00000214435	AS3MT	TRUE	TRUE
chr10	102873117	T	A	ENST00000369880	ENSG00000214435	AS3MT	TRUE	TRUE
chr10	102873117	T	G	ENST00000369880	ENSG00000214435	AS3MT	TRUE	TRUE
chr10	102873126	T	A	ENST00000369880	ENSG00000214435	AS3MT	TRUE	TRUE
chr10	102873126	T	G	ENST00000369880	ENSG00000214435	AS3MT	TRUE	TRUE
chr10	102873133	G	T	ENST00000369880	ENSG00000214435	AS3MT	TRUE	TRUE
chr10	102873136	A	T	ENST00000369880	ENSG00000214435	AS3MT	TRUE	TRUE
chr10	102873141	T	A	ENST00000369880	ENSG00000214435	AS3MT	TRUE	TRUE
chr10	102873141	T	G	ENST00000369880	ENSG00000214435	AS3MT	TRUE	TRUE
chr10	102873148	C	T	ENST00000369880	ENSG00000214435	AS3MT	TRUE	TRUE
chr10	102873180	C	A	ENST00000369880	ENSG00000214435	AS3MT	TRUE	TRUE
chr10	102873180	C	G	ENST00000369880	ENSG00000214435	AS3MT	TRUE	TRUE
chr10	102873184	G	T	ENST00000369880	ENSG00000214435	AS3MT	TRUE	TRUE
chr10	102873187	A	T	ENST00000369880	ENSG00000214435	AS3MT	TRUE	TRUE
chr10	102873191	T	A	ENST00000369880	ENSG00000214435	AS3MT	TRUE	TRUE
chr10	102873193	G	T	ENST00000369880	ENSG00000214435	AS3MT	TRUE	TRUE
chr10	102873196	G	T	ENST00000369880	ENSG00000214435	AS3MT	TRUE	TRUE
chr10	102873202	G	T	ENST00000369880	ENSG00000214435	AS3MT	TRUE	TRUE
chr10	102873208	A	T	ENST00000369880	ENSG00000214435	AS3MT	TRUE	TRUE
chr10	102873214	G	T	ENST00000369880	ENSG00000214435	AS3MT	TRUE	TRUE
chr10	102873234	G	A	ENST00000369880	ENSG00000214435	AS3MT	TRUE	FALSE
chr10	102873234	G	C	ENST00000369880	ENSG00000214435	AS3MT	TRUE	FALSE
chr10	102873234	G	T	ENST00000369880	ENSG00000214435	AS3MT	TRUE	FALSE
chr10	102873235	T	A	ENST00000369880	ENSG00000214435	AS3MT	TRUE	FALSE
chr10	102873235	T	C	ENST00000369880	ENSG00000214435	AS3MT	TRUE	FALSE
chr10	102873235	T	G	ENST00000369880	ENSG00000214435	AS3MT	TRUE	FALSE
chr10	102874590	A	C	ENST00000369880	ENSG00000214435	AS3MT	TRUE	FALSE
chr10	102874590	A	G	ENST00000369880	ENSG00000214435	AS3MT	TRUE	FALSE
chr10	102874590	A	T	ENST00000369880	ENSG00000214435	AS3MT	TRUE	FALSE
chr10	102874591	G	A	ENST00000369880	ENSG00000214435	AS3MT	TRUE	FALSE
chr10	102874591	G	C	ENST00000369880	ENSG00000214435	AS3MT	TRUE	FALSE
chr10	102874591	G	T	ENST00000369880	ENSG00000214435	AS3MT	TRUE	FALSE
chr10	102874594	C	A	ENST00000369880	ENSG00000214435	AS3MT	TRUE	TRUE
chr10	102874594	C	G	ENST00000369880	ENSG00000214435	AS3MT	TRUE	TRUE
chr10	102874601	T	A	ENST00000369880	ENSG00000214435	AS3MT	TRUE	TRUE
chr10	102874623	A	T	ENST00000369880	ENSG00000214435	AS3MT	TRUE	TRUE
chr10	102874626	C	T	ENST00000369880	ENSG00000214435	AS3MT	TRUE	TRUE
chr10	102874629	C	T	ENST00000369880	ENSG00000214435	AS3MT	TRUE	TRUE
chr10	102874638	C	T	ENST00000369880	ENSG00000214435	AS3MT	TRUE	TRUE
chr10	102874641	G	T	ENST00000369880	ENSG00000214435	AS3MT	TRUE	TRUE
chr10	102874649	T	A	ENST00000369880	ENSG00000214435	AS3MT	TRUE	TRUE
chr10	102874649	T	G	ENST00000369880	ENSG00000214435	AS3MT	TRUE	TRUE
chr10	102874659	A	T	ENST00000369880	ENSG00000214435	AS3MT	TRUE	TRUE
chr10	102874662	G	A	ENST00000369880	ENSG00000214435	AS3MT	TRUE	FALSE
chr10	102874662	G	C	ENST00000369880	ENSG00000214435	AS3MT	TRUE	FALSE
chr10	102874662	G	T	ENST00000369880	ENSG00000214435	AS3MT	TRUE	FALSE
chr10	102874663	T	A	ENST00000369880	ENSG00000214435	AS3MT	TRUE	FALSE
chr10	102874663	T	C	ENST00000369880	ENSG00000214435	AS3MT	TRUE	FALSE
chr10	102874663	T	G	ENST00000369880	ENSG00000214435	AS3MT	TRUE	FALSE
chr10	102876952	A	C	ENST00000369880	ENSG00000214435	AS3MT	TRUE	FALSE
chr10	102876952	A	G	ENST00000369880	ENSG00000214435	AS3MT	TRUE	FALSE
chr10	102876952	A	T	ENST00000369880	ENSG00000214435	AS3MT	TRUE	FALSE
chr10	102876953	G	A	ENST00000369880	ENSG00000214435	AS3MT	TRUE	FALSE
chr10	102876953	G	C	ENST00000369880	ENSG00000214435	AS3MT	TRUE	FALSE
chr10	102876953	G	T	ENST00000369880	ENSG00000214435	AS3MT	TRUE	FALSE
chr10	102876963	G	T	ENST00000369880	ENSG00000214435	AS3MT	TRUE	TRUE
chr10	102876967	T	A	ENST00000369880	ENSG00000214435	AS3MT	TRUE	TRUE
chr10	102876967	T	G	ENST00000369880	ENSG00000214435	AS3MT	TRUE	TRUE
chr10	102876971	T	A	ENST00000369880	ENSG00000214435	AS3MT	TRUE	TRUE
chr10	102876971	T	G	ENST00000369880	ENSG00000214435	AS3MT	TRUE	TRUE
chr10	102876986	T	A	ENST00000369880	ENSG00000214435	AS3MT	TRUE	TRUE
chr10	102876986	T	G	ENST00000369880	ENSG00000214435	AS3MT	TRUE	TRUE
chr10	102876996	G	T	ENST00000369880	ENSG00000214435	AS3MT	TRUE	TRUE
chr10	102877005	G	T	ENST00000369880	ENSG00000214435	AS3MT	TRUE	TRUE
chr10	102877008	G	T	ENST00000369880	ENSG00000214435	AS3MT	TRUE	TRUE
chr10	102877023	A	T	ENST00000369880	ENSG00000214435	AS3MT	TRUE	TRUE
chr10	102877030	T	A	ENST00000369880	ENSG00000214435	AS3MT	TRUE	TRUE
chr10	102877030	T	G	ENST00000369880	ENSG00000214435	AS3MT	TRUE	TRUE
chr10	102877033	G	A	ENST00000369880	ENSG00000214435	AS3MT	TRUE	TRUE
chr10	102877034	G	A	ENST00000369880	ENSG00000214435	AS3MT	TRUE	TRUE
chr10	102877036	G	A	ENST00000369880	ENSG00000214435	AS3MT	TRUE	FALSE
chr10	102877036	G	C	ENST00000369880	ENSG00000214435	AS3MT	TRUE	FALSE
chr10	102877036	G	T	ENST00000369880	ENSG00000214435	AS3MT	TRUE	FALSE
chr10	102877037	T	A	ENST00000369880	ENSG00000214435	AS3MT	TRUE	FALSE
chr10	102877037	T	C	ENST00000369880	ENSG00000214435	AS3MT	TRUE	FALSE
chr10	102877037	T	G	ENST00000369880	ENSG00000214435	AS3MT	TRUE	FALSE
chr10	102878377	A	C	ENST00000369880	ENSG00000214435	AS3MT	TRUE	FALSE
chr10	102878377	A	G	ENST00000369880	ENSG00000214435	AS3MT	TRUE	FALSE
chr10	102878377	A	T	ENST00000369880	ENSG00000214435	AS3MT	TRUE	FALSE
chr10	102878378	G	A	ENST00000369880	ENSG00000214435	AS3MT	TRUE	FALSE
chr10	102878378	G	C	ENST00000369880	ENSG00000214435	AS3MT	TRUE	FALSE
chr10	102878378	G	T	ENST00000369880	ENSG00000214435	AS3MT	TRUE	FALSE
chr10	102878381	G	T	ENST00000369880	ENSG00000214435	AS3MT	TRUE	TRUE
chr10	102878386	T	A	ENST00000369880	ENSG00000214435	AS3MT	TRUE	TRUE
chr10	102878400	T	A	ENST00000369880	ENSG00000214435	AS3MT	TRUE	TRUE
chr10	102878400	T	G	ENST00000369880	ENSG00000214435	AS3MT	TRUE	TRUE
chr10	102878404	C	A	ENST00000369880	ENSG00000214435	AS3MT	TRUE	TRUE
chr10	102878404	C	G	ENST00000369880	ENSG00000214435	AS3MT	TRUE	TRUE
chr10	102878406	G	A	ENST00000369880	ENSG00000214435	AS3MT	TRUE	TRUE
chr10	102878407	G	A	ENST00000369880	ENSG00000214435	AS3MT	TRUE	TRUE
chr10	102878408	A	T	ENST00000369880	ENSG00000214435	AS3MT	TRUE	TRUE
chr10	102878411	G	T	ENST00000369880	ENSG00000214435	AS3MT	TRUE	TRUE
chr10	102878429	C	T	ENST00000369880	ENSG00000214435	AS3MT	TRUE	TRUE
chr10	102878432	A	T	ENST00000369880	ENSG00000214435	AS3MT	TRUE	TRUE
chr10	102878446	C	A	ENST00000369880	ENSG00000214435	AS3MT	TRUE	TRUE
chr10	102878457	T	A	ENST00000369880	ENSG00000214435	AS3MT	TRUE	TRUE
chr10	102878483	C	T	ENST00000369880	ENSG00000214435	AS3MT	TRUE	TRUE
chr10	102878489	A	T	ENST00000369880	ENSG00000214435	AS3MT	TRUE	TRUE
chr10	102878492	G	T	ENST00000369880	ENSG00000214435	AS3MT	TRUE	TRUE
chr10	102878498	G	T	ENST00000369880	ENSG00000214435	AS3MT	TRUE	TRUE
chr10	102878501	A	T	ENST00000369880	ENSG00000214435	AS3MT	TRUE	TRUE
chr10	102878511	G	A	ENST00000369880	ENSG00000214435	AS3MT	TRUE	FALSE
chr10	102878511	G	C	ENST00000369880	ENSG00000214435	AS3MT	TRUE	FALSE
chr10	102878511	G	T	ENST00000369880	ENSG00000214435	AS3MT	TRUE	FALSE
chr10	102878512	T	A	ENST00000369880	ENSG00000214435	AS3MT	TRUE	FALSE
chr10	102878512	T	C	ENST00000369880	ENSG00000214435	AS3MT	TRUE	FALSE
chr10	102878512	T	G	ENST00000369880	ENSG00000214435	AS3MT	TRUE	FALSE
chr10	102878847	A	C	ENST00000369880	ENSG00000214435	AS3MT	TRUE	FALSE
chr10	102878847	A	G	ENST00000369880	ENSG00000214435	AS3MT	TRUE	FALSE
chr10	102878847	A	T	ENST00000369880	ENSG00000214435	AS3MT	TRUE	FALSE
chr10	102878848	G	A	ENST00000369880	ENSG00000214435	AS3MT	TRUE	FALSE
chr10	102878848	G	C	ENST00000369880	ENSG00000214435	AS3MT	TRUE	FALSE
chr10	102878848	G	T	ENST00000369880	ENSG00000214435	AS3MT	TRUE	FALSE
chr10	102878856	T	A	ENST00000369880	ENSG00000214435	AS3MT	TRUE	TRUE
chr10	102878887	A	T	ENST00000369880	ENSG00000214435	AS3MT	TRUE	TRUE
chr10	102878896	A	T	ENST00000369880	ENSG00000214435	AS3MT	TRUE	TRUE
chr10	102878902	G	T	ENST00000369880	ENSG00000214435	AS3MT	TRUE	TRUE
chr10	102878911	A	T	ENST00000369880	ENSG00000214435	AS3MT	TRUE	TRUE
chr10	102878914	A	T	ENST00000369880	ENSG00000214435	AS3MT	TRUE	TRUE
chr10	102878919	C	A	ENST00000369880	ENSG00000214435	AS3MT	TRUE	TRUE
chr10	102878920	C	T	ENST00000369880	ENSG00000214435	AS3MT	TRUE	TRUE
chr10	102878931	C	A	ENST00000369880	ENSG00000214435	AS3MT	TRUE	TRUE
chr10	102878931	C	G	ENST00000369880	ENSG00000214435	AS3MT	TRUE	TRUE
chr10	102878935	G	T	ENST00000369880	ENSG00000214435	AS3MT	TRUE	TRUE
chr10	102878938	G	T	ENST00000369880	ENSG00000214435	AS3MT	TRUE	TRUE
chr10	102878947	G	T	ENST00000369880	ENSG00000214435	AS3MT	TRUE	TRUE
chr10	102878953	G	T	ENST00000369880	ENSG00000214435	AS3MT	TRUE	TRUE
chr10	102878956	A	T	ENST00000369880	ENSG00000214435	AS3MT	TRUE	TRUE
chr10	102878959	G	T	ENST00000369880	ENSG00000214435	AS3MT	TRUE	TRUE
chr10	102878989	A	T	ENST00000369880	ENSG00000214435	AS3MT	TRUE	TRUE
chr10	102878992	G	A	ENST00000369880	ENSG00000214435	AS3MT	TRUE	FALSE
chr10	102878992	G	C	ENST00000369880	ENSG00000214435	AS3MT	TRUE	FALSE
chr10	102878992	G	T	ENST00000369880	ENSG00000214435	AS3MT	TRUE	FALSE
chr10	102878993	T	A	ENST00000369880	ENSG00000214435	AS3MT	TRUE	FALSE
chr10	102878993	T	C	ENST00000369880	ENSG00000214435	AS3MT	TRUE	FALSE
chr10	102878993	T	G	ENST00000369880	ENSG00000214435	AS3MT	TRUE	FALSE
chr10	102890542	A	C	ENST00000369880	ENSG00000214435	AS3MT	TRUE	FALSE
chr10	102890542	A	G	ENST00000369880	ENSG00000214435	AS3MT	TRUE	FALSE
chr10	102890542	A	T	ENST00000369880	ENSG00000214435	AS3MT	TRUE	FALSE
chr10	102890543	G	A	ENST00000369880	ENSG00000214435	AS3MT	TRUE	FALSE
chr10	102890543	G	C	ENST00000369880	ENSG00000214435	AS3MT	TRUE	FALSE
chr10	102890543	G	T	ENST00000369880	ENSG00000214435	AS3MT	TRUE	FALSE
chr10	102890544	G	T	ENST00000369880	ENSG00000214435	AS3MT	TRUE	TRUE
chr10	102890550	G	T	ENST00000369880	ENSG00000214435	AS3MT	TRUE	TRUE
chr10	102890559	G	T	ENST00000369880	ENSG00000214435	AS3MT	TRUE	TRUE
chr10	102890568	G	T	ENST00000369880	ENSG00000214435	AS3MT	TRUE	TRUE
chr10	102890571	G	T	ENST00000369880	ENSG00000214435	AS3MT	TRUE	TRUE
chr10	102890587	T	A	ENST00000369880	ENSG00000214435	AS3MT	TRUE	TRUE
chr10	102890589	A	T	ENST00000369880	ENSG00000214435	AS3MT	TRUE	TRUE
chr10	102890596	C	A	ENST00000369880	ENSG00000214435	AS3MT	TRUE	TRUE
chr10	102890596	C	G	ENST00000369880	ENSG00000214435	AS3MT	TRUE	TRUE
chr10	102890598	A	T	ENST00000369880	ENSG00000214435	AS3MT	TRUE	TRUE
chr10	102890607	C	T	ENST00000369880	ENSG00000214435	AS3MT	TRUE	TRUE
chr10	102890622	A	T	ENST00000369880	ENSG00000214435	AS3MT	TRUE	TRUE
chr10	102890631	G	T	ENST00000369880	ENSG00000214435	AS3MT	FALSE	FALSE
chr10	102890634	G	T	ENST00000369880	ENSG00000214435	AS3MT	FALSE	FALSE
chr10	102890637	A	T	ENST00000369880	ENSG00000214435	AS3MT	FALSE	FALSE
chr10	102890641	T	A	ENST00000369880	ENSG00000214435	AS3MT	FALSE	FALSE
chr10	102890652	G	T	ENST00000369880	ENSG00000214435	AS3MT	FALSE	FALSE
chr10	102890660	T	A	ENST00000369880	ENSG00000214435	AS3MT	FALSE	FALSE
chr10	102890668	T	A	ENST00000369880	ENSG00000214435	AS3MT	FALSE	FALSE
chr10	102890670	G	T	ENST00000369880	ENSG00000214435	AS3MT	FALSE	FALSE
chr10	102890674	T	A	ENST00000369880	ENSG00000214435	AS3MT	FALSE	FALSE
chr10	102890674	T	G	ENST00000369880	ENSG00000214435	AS3MT	FALSE	FALSE
chr10	102890676	A	T	ENST00000369880	ENSG00000214435	AS3MT	FALSE	FALSE
chr10	102890679	G	A	ENST00000369880	ENSG00000214435	AS3MT	TRUE	FALSE
chr10	102890679	G	C	ENST00000369880	ENSG00000214435	AS3MT	TRUE	FALSE
chr10	102890679	G	T	ENST00000369880	ENSG00000214435	AS3MT	TRUE	FALSE
chr10	102890680	T	A	ENST00000369880	ENSG00000214435	AS3MT	TRUE	FALSE
chr10	102890680	T	C	ENST00000369880	ENSG00000214435	AS3MT	FALSE	FALSE
chr10	102890680	T	G	ENST00000369880	ENSG00000214435	AS3MT	TRUE	FALSE
chr10	102900591	A	C	ENST00000369880	ENSG00000214435	AS3MT	FALSE	FALSE
chr10	102900591	A	G	ENST00000369880	ENSG00000214435	AS3MT	FALSE	FALSE
chr10	102900591	A	T	ENST00000369880	ENSG00000214435	AS3MT	FALSE	FALSE
chr10	102900592	G	A	ENST00000369880	ENSG00000214435	AS3MT	FALSE	FALSE
chr10	102900592	G	C	ENST00000369880	ENSG00000214435	AS3MT	FALSE	FALSE
chr10	102900592	G	T	ENST00000369880	ENSG00000214435	AS3MT	FALSE	FALSE
chr10	102900614	A	T	ENST00000369880	ENSG00000214435	AS3MT	FALSE	FALSE
chr10	102900623	G	T	ENST00000369880	ENSG00000214435	AS3MT	FALSE	FALSE
chr10	102900626	G	T	ENST00000369880	ENSG00000214435	AS3MT	FALSE	FALSE
chr10	102900641	A	T	ENST00000369880	ENSG00000214435	AS3MT	FALSE	FALSE
chr10	102900647	A	T	ENST00000369880	ENSG00000214435	AS3MT	FALSE	FALSE
chr10	102900652	T	A	ENST00000369880	ENSG00000214435	AS3MT	FALSE	FALSE
chr10	102900668	G	T	ENST00000369880	ENSG00000214435	AS3MT	FALSE	FALSE
chr10	102900676	C	A	ENST00000369880	ENSG00000214435	AS3MT	FALSE	FALSE
chr10	102900679	T	A	ENST00000369880	ENSG00000214435	AS3MT	FALSE	FALSE
chr10	102900686	A	T	ENST00000369880	ENSG00000214435	AS3MT	FALSE	FALSE
chr10	102900689	A	T	ENST00000369880	ENSG00000214435	AS3MT	FALSE	FALSE
chr10	102900697	C	A	ENST00000369880	ENSG00000214435	AS3MT	FALSE	FALSE
chr10	102918492	T	A	ENST00000369878	ENSG00000148842	CNNM2	FALSE	FALSE
chr10	102918501	T	A	ENST00000369878	ENSG00000148842	CNNM2	FALSE	FALSE
chr10	102918502	G	T	ENST00000369878	ENSG00000148842	CNNM2	FALSE	FALSE
chr10	102918508	A	T	ENST00000369878	ENSG00000148842	CNNM2	FALSE	FALSE
chr10	102918514	A	T	ENST00000369878	ENSG00000148842	CNNM2	FALSE	FALSE
chr10	102918529	C	T	ENST00000369878	ENSG00000148842	CNNM2	FALSE	FALSE
chr10	102918554	G	A	ENST00000369878	ENSG00000148842	CNNM2	TRUE	TRUE
chr10	102918555	G	A	ENST00000369878	ENSG00000148842	CNNM2	TRUE	TRUE
chr10	102918556	A	T	ENST00000369878	ENSG00000148842	CNNM2	TRUE	TRUE
chr10	102918604	C	T	ENST00000369878	ENSG00000148842	CNNM2	TRUE	TRUE
chr10	102918648	C	A	ENST00000369878	ENSG00000148842	CNNM2	TRUE	TRUE
chr10	102918651	C	A	ENST00000369878	ENSG00000148842	CNNM2	TRUE	TRUE
chr10	102918654	C	A	ENST00000369878	ENSG00000148842	CNNM2	TRUE	TRUE
chr10	102918669	C	A	ENST00000369878	ENSG00000148842	CNNM2	TRUE	TRUE
chr10	102918682	G	T	ENST00000369878	ENSG00000148842	CNNM2	TRUE	TRUE
chr10	102918688	G	T	ENST00000369878	ENSG00000148842	CNNM2	TRUE	TRUE
chr10	102918691	G	T	ENST00000369878	ENSG00000148842	CNNM2	TRUE	TRUE
chr10	102918712	C	T	ENST00000369878	ENSG00000148842	CNNM2	TRUE	TRUE
chr10	102918718	G	T	ENST00000369878	ENSG00000148842	CNNM2	TRUE	TRUE
chr10	102918737	C	A	ENST00000369878	ENSG00000148842	CNNM2	TRUE	TRUE
chr10	102918745	G	T	ENST00000369878	ENSG00000148842	CNNM2	TRUE	TRUE
chr10	102918769	G	T	ENST00000369878	ENSG00000148842	CNNM2	TRUE	TRUE
chr10	102918784	A	T	ENST00000369878	ENSG00000148842	CNNM2	TRUE	TRUE
chr10	102918798	C	A	ENST00000369878	ENSG00000148842	CNNM2	TRUE	TRUE
chr10	102918798	C	G	ENST00000369878	ENSG00000148842	CNNM2	TRUE	TRUE
chr10	102918802	C	T	ENST00000369878	ENSG00000148842	CNNM2	TRUE	TRUE
chr10	102918817	G	T	ENST00000369878	ENSG00000148842	CNNM2	TRUE	TRUE
chr10	102918824	G	A	ENST00000369878	ENSG00000148842	CNNM2	TRUE	TRUE
chr10	102918825	G	A	ENST00000369878	ENSG00000148842	CNNM2	TRUE	TRUE
chr10	102918844	G	T	ENST00000369878	ENSG00000148842	CNNM2	TRUE	TRUE
chr10	102918850	G	T	ENST00000369878	ENSG00000148842	CNNM2	TRUE	TRUE
chr10	102918874	G	T	ENST00000369878	ENSG00000148842	CNNM2	TRUE	TRUE
chr10	102918904	G	T	ENST00000369878	ENSG00000148842	CNNM2	TRUE	TRUE
chr10	102918922	C	T	ENST00000369878	ENSG00000148842	CNNM2	TRUE	TRUE
chr10	102918925	C	T	ENST00000369878	ENSG00000148842	CNNM2	TRUE	TRUE
chr10	102918930	C	A	ENST00000369878	ENSG00000148842	CNNM2	TRUE	TRUE
chr10	102918944	C	A	ENST00000369878	ENSG00000148842	CNNM2	TRUE	TRUE
chr10	102918944	C	G	ENST00000369878	ENSG00000148842	CNNM2	TRUE	TRUE
chr10	102918959	T	A	ENST00000369878	ENSG00000148842	CNNM2	TRUE	TRUE
chr10	102918989	C	A	ENST00000369878	ENSG00000148842	CNNM2	TRUE	TRUE
chr10	102919000	G	T	ENST00000369878	ENSG00000148842	CNNM2	TRUE	TRUE
chr10	102919006	G	T	ENST00000369878	ENSG00000148842	CNNM2	TRUE	TRUE
chr10	102919012	A	T	ENST00000369878	ENSG00000148842	CNNM2	TRUE	TRUE
chr10	102919024	A	T	ENST00000369878	ENSG00000148842	CNNM2	TRUE	TRUE
chr10	102919030	G	T	ENST00000369878	ENSG00000148842	CNNM2	TRUE	TRUE
chr10	102919033	A	T	ENST00000369878	ENSG00000148842	CNNM2	TRUE	TRUE
chr10	102919039	A	T	ENST00000369878	ENSG00000148842	CNNM2	TRUE	TRUE
chr10	102919047	T	A	ENST00000369878	ENSG00000148842	CNNM2	TRUE	TRUE
chr10	102919047	T	G	ENST00000369878	ENSG00000148842	CNNM2	TRUE	TRUE
chr10	102919050	C	A	ENST00000369878	ENSG00000148842	CNNM2	TRUE	TRUE
chr10	102919050	C	G	ENST00000369878	ENSG00000148842	CNNM2	TRUE	TRUE
chr10	102919056	C	A	ENST00000369878	ENSG00000148842	CNNM2	TRUE	TRUE
chr10	102919061	C	A	ENST00000369878	ENSG00000148842	CNNM2	TRUE	TRUE
chr10	102919094	C	A	ENST00000369878	ENSG00000148842	CNNM2	TRUE	TRUE
chr10	102919123	A	T	ENST00000369878	ENSG00000148842	CNNM2	TRUE	TRUE
chr10	102919133	C	A	ENST00000369878	ENSG00000148842	CNNM2	TRUE	TRUE
chr10	102919163	G	A	ENST00000369878	ENSG00000148842	CNNM2	TRUE	TRUE
chr10	102919164	G	A	ENST00000369878	ENSG00000148842	CNNM2	TRUE	TRUE
chr10	102919168	G	T	ENST00000369878	ENSG00000148842	CNNM2	TRUE	TRUE
chr10	102919178	G	A	ENST00000369878	ENSG00000148842	CNNM2	TRUE	TRUE
chr10	102919179	G	A	ENST00000369878	ENSG00000148842	CNNM2	TRUE	TRUE
chr10	102919185	C	A	ENST00000369878	ENSG00000148842	CNNM2	TRUE	TRUE
chr10	102919185	C	G	ENST00000369878	ENSG00000148842	CNNM2	TRUE	TRUE
chr10	102919195	G	T	ENST00000369878	ENSG00000148842	CNNM2	TRUE	TRUE
chr10	102919204	A	T	ENST00000369878	ENSG00000148842	CNNM2	TRUE	TRUE
chr10	102919219	G	T	ENST00000369878	ENSG00000148842	CNNM2	TRUE	TRUE
chr10	102919222	G	T	ENST00000369878	ENSG00000148842	CNNM2	TRUE	TRUE
chr10	102919225	A	T	ENST00000369878	ENSG00000148842	CNNM2	TRUE	TRUE
chr10	102919228	A	T	ENST00000369878	ENSG00000148842	CNNM2	TRUE	TRUE
chr10	102919247	G	A	ENST00000369878	ENSG00000148842	CNNM2	TRUE	TRUE
chr10	102919248	G	A	ENST00000369878	ENSG00000148842	CNNM2	TRUE	TRUE
chr10	102919252	C	T	ENST00000369878	ENSG00000148842	CNNM2	TRUE	TRUE
chr10	102919268	C	A	ENST00000369878	ENSG00000148842	CNNM2	TRUE	TRUE
chr10	102919281	C	A	ENST00000369878	ENSG00000148842	CNNM2	TRUE	TRUE
chr10	102919286	C	A	ENST00000369878	ENSG00000148842	CNNM2	TRUE	TRUE
chr10	102919336	G	T	ENST00000369878	ENSG00000148842	CNNM2	TRUE	TRUE
chr10	102919351	C	T	ENST00000369878	ENSG00000148842	CNNM2	TRUE	TRUE
chr10	102919359	C	A	ENST00000369878	ENSG00000148842	CNNM2	TRUE	TRUE
chr10	102919366	G	T	ENST00000369878	ENSG00000148842	CNNM2	TRUE	TRUE
chr10	102919369	A	T	ENST00000369878	ENSG00000148842	CNNM2	TRUE	TRUE
chr10	102919372	G	T	ENST00000369878	ENSG00000148842	CNNM2	TRUE	TRUE
chr10	102919375	A	T	ENST00000369878	ENSG00000148842	CNNM2	TRUE	TRUE
chr10	102919383	C	A	ENST00000369878	ENSG00000148842	CNNM2	TRUE	TRUE
chr10	102919383	C	G	ENST00000369878	ENSG00000148842	CNNM2	TRUE	TRUE
chr10	102919387	A	T	ENST00000369878	ENSG00000148842	CNNM2	TRUE	TRUE
chr10	102919396	G	T	ENST00000369878	ENSG00000148842	CNNM2	TRUE	TRUE
chr10	102919411	C	T	ENST00000369878	ENSG00000148842	CNNM2	TRUE	TRUE
chr10	102919422	C	A	ENST00000369878	ENSG00000148842	CNNM2	TRUE	TRUE
chr10	102919422	C	G	ENST00000369878	ENSG00000148842	CNNM2	TRUE	TRUE
chr10	102919431	C	A	ENST00000369878	ENSG00000148842	CNNM2	TRUE	TRUE
chr10	102919433	C	A	ENST00000369878	ENSG00000148842	CNNM2	TRUE	TRUE
chr10	102919433	C	G	ENST00000369878	ENSG00000148842	CNNM2	TRUE	TRUE
chr10	102919499	C	A	ENST00000369878	ENSG00000148842	CNNM2	TRUE	TRUE
chr10	102919546	G	T	ENST00000369878	ENSG00000148842	CNNM2	TRUE	TRUE
chr10	102919549	G	T	ENST00000369878	ENSG00000148842	CNNM2	TRUE	TRUE
chr10	102919561	C	T	ENST00000369878	ENSG00000148842	CNNM2	TRUE	TRUE
chr10	102919572	C	A	ENST00000369878	ENSG00000148842	CNNM2	TRUE	TRUE
chr10	102919618	A	T	ENST00000369878	ENSG00000148842	CNNM2	TRUE	TRUE
chr10	102919653	C	A	ENST00000369878	ENSG00000148842	CNNM2	TRUE	TRUE
chr10	102919653	C	G	ENST00000369878	ENSG00000148842	CNNM2	TRUE	TRUE
chr10	102919663	A	T	ENST00000369878	ENSG00000148842	CNNM2	TRUE	TRUE
chr10	102919677	C	A	ENST00000369878	ENSG00000148842	CNNM2	TRUE	TRUE
chr10	102919687	C	T	ENST00000369878	ENSG00000148842	CNNM2	TRUE	TRUE
chr10	102919690	G	T	ENST00000369878	ENSG00000148842	CNNM2	TRUE	TRUE
chr10	102919707	T	A	ENST00000369878	ENSG00000148842	CNNM2	TRUE	TRUE
chr10	102919707	T	G	ENST00000369878	ENSG00000148842	CNNM2	TRUE	TRUE
chr10	102919714	G	T	ENST00000369878	ENSG00000148842	CNNM2	TRUE	TRUE
chr10	102919717	A	T	ENST00000369878	ENSG00000148842	CNNM2	TRUE	TRUE
chr10	102919726	G	T	ENST00000369878	ENSG00000148842	CNNM2	TRUE	TRUE
chr10	102919752	C	A	ENST00000369878	ENSG00000148842	CNNM2	TRUE	TRUE
chr10	102919752	C	G	ENST00000369878	ENSG00000148842	CNNM2	TRUE	TRUE
chr10	102919765	A	T	ENST00000369878	ENSG00000148842	CNNM2	TRUE	TRUE
chr10	102919768	G	T	ENST00000369878	ENSG00000148842	CNNM2	TRUE	TRUE
chr10	102919771	G	T	ENST00000369878	ENSG00000148842	CNNM2	TRUE	TRUE
chr10	102919786	C	T	ENST00000369878	ENSG00000148842	CNNM2	TRUE	TRUE
chr10	102919798	G	T	ENST00000369878	ENSG00000148842	CNNM2	TRUE	TRUE
chr10	102919810	A	T	ENST00000369878	ENSG00000148842	CNNM2	TRUE	TRUE
chr10	102919819	G	T	ENST00000369878	ENSG00000148842	CNNM2	TRUE	TRUE
chr10	102919848	C	A	ENST00000369878	ENSG00000148842	CNNM2	TRUE	TRUE
chr10	102919864	G	T	ENST00000369878	ENSG00000148842	CNNM2	TRUE	TRUE
chr10	102919894	G	T	ENST00000369878	ENSG00000148842	CNNM2	TRUE	TRUE
chr10	102919903	G	T	ENST00000369878	ENSG00000148842	CNNM2	TRUE	TRUE
chr10	102919914	C	A	ENST00000369878	ENSG00000148842	CNNM2	TRUE	TRUE
chr10	102919914	C	G	ENST00000369878	ENSG00000148842	CNNM2	TRUE	TRUE
chr10	102919933	G	T	ENST00000369878	ENSG00000148842	CNNM2	TRUE	TRUE
chr10	102919939	G	T	ENST00000369878	ENSG00000148842	CNNM2	TRUE	TRUE
chr10	102919972	A	T	ENST00000369878	ENSG00000148842	CNNM2	TRUE	TRUE
chr10	102919979	T	A	ENST00000369878	ENSG00000148842	CNNM2	TRUE	TRUE
chr10	102920004	T	A	ENST00000369878	ENSG00000148842	CNNM2	TRUE	TRUE
chr10	102920014	A	T	ENST00000369878	ENSG00000148842	CNNM2	TRUE	TRUE
chr10	102920026	A	T	ENST00000369878	ENSG00000148842	CNNM2	TRUE	TRUE
chr10	102920034	T	A	ENST00000369878	ENSG00000148842	CNNM2	TRUE	TRUE
chr10	102920034	T	G	ENST00000369878	ENSG00000148842	CNNM2	TRUE	TRUE
chr10	102920045	T	A	ENST00000369878	ENSG00000148842	CNNM2	TRUE	TRUE
chr10	102920068	A	T	ENST00000369878	ENSG00000148842	CNNM2	TRUE	TRUE
chr10	102920072	T	A	ENST00000369878	ENSG00000148842	CNNM2	TRUE	TRUE
chr10	102920086	G	T	ENST00000369878	ENSG00000148842	CNNM2	TRUE	TRUE
chr10	102920089	G	T	ENST00000369878	ENSG00000148842	CNNM2	TRUE	TRUE
chr10	102920095	A	T	ENST00000369878	ENSG00000148842	CNNM2	TRUE	TRUE
chr10	102920098	A	T	ENST00000369878	ENSG00000148842	CNNM2	TRUE	TRUE
chr10	102920102	G	A	ENST00000369878	ENSG00000148842	CNNM2	TRUE	FALSE
chr10	102920102	G	C	ENST00000369878	ENSG00000148842	CNNM2	TRUE	FALSE
chr10	102920102	G	T	ENST00000369878	ENSG00000148842	CNNM2	TRUE	FALSE
chr10	102920103	T	A	ENST00000369878	ENSG00000148842	CNNM2	TRUE	FALSE
chr10	102920103	T	C	ENST00000369878	ENSG00000148842	CNNM2	TRUE	FALSE
chr10	102920103	T	G	ENST00000369878	ENSG00000148842	CNNM2	TRUE	FALSE
chr10	103049705	A	C	ENST00000369878	ENSG00000148842	CNNM2	TRUE	FALSE
chr10	103049705	A	G	ENST00000369878	ENSG00000148842	CNNM2	TRUE	FALSE
chr10	103049705	A	T	ENST00000369878	ENSG00000148842	CNNM2	TRUE	FALSE
chr10	103049706	G	A	ENST00000369878	ENSG00000148842	CNNM2	TRUE	FALSE
chr10	103049706	G	C	ENST00000369878	ENSG00000148842	CNNM2	TRUE	FALSE
chr10	103049706	G	T	ENST00000369878	ENSG00000148842	CNNM2	TRUE	FALSE
chr10	103049709	A	T	ENST00000369878	ENSG00000148842	CNNM2	TRUE	TRUE
chr10	103049730	C	T	ENST00000369878	ENSG00000148842	CNNM2	TRUE	TRUE
chr10	103049745	G	T	ENST00000369878	ENSG00000148842	CNNM2	TRUE	TRUE
chr10	103049748	G	T	ENST00000369878	ENSG00000148842	CNNM2	TRUE	TRUE
chr10	103049751	G	T	ENST00000369878	ENSG00000148842	CNNM2	TRUE	TRUE
chr10	103049768	T	A	ENST00000369878	ENSG00000148842	CNNM2	TRUE	TRUE
chr10	103049768	T	G	ENST00000369878	ENSG00000148842	CNNM2	TRUE	TRUE
chr10	103049769	G	T	ENST00000369878	ENSG00000148842	CNNM2	TRUE	TRUE
chr10	103049778	G	T	ENST00000369878	ENSG00000148842	CNNM2	TRUE	TRUE
chr10	103049791	T	A	ENST00000369878	ENSG00000148842	CNNM2	TRUE	TRUE
chr10	103049791	T	G	ENST00000369878	ENSG00000148842	CNNM2	TRUE	TRUE
chr10	103049793	G	T	ENST00000369878	ENSG00000148842	CNNM2	TRUE	TRUE
chr10	103049805	G	T	ENST00000369878	ENSG00000148842	CNNM2	TRUE	TRUE
chr10	103049808	G	T	ENST00000369878	ENSG00000148842	CNNM2	TRUE	TRUE
chr10	103049817	A	T	ENST00000369878	ENSG00000148842	CNNM2	TRUE	TRUE
chr10	103049823	G	T	ENST00000369878	ENSG00000148842	CNNM2	TRUE	TRUE
chr10	103049835	G	T	ENST00000369878	ENSG00000148842	CNNM2	TRUE	TRUE
chr10	103049845	T	A	ENST00000369878	ENSG00000148842	CNNM2	TRUE	TRUE
chr10	103049845	T	G	ENST00000369878	ENSG00000148842	CNNM2	TRUE	TRUE
chr10	103049849	C	A	ENST00000369878	ENSG00000148842	CNNM2	TRUE	TRUE
chr10	103049849	C	G	ENST00000369878	ENSG00000148842	CNNM2	TRUE	TRUE
chr10	103049851	G	A	ENST00000369878	ENSG00000148842	CNNM2	TRUE	FALSE
chr10	103049851	G	C	ENST00000369878	ENSG00000148842	CNNM2	TRUE	FALSE
chr10	103049851	G	T	ENST00000369878	ENSG00000148842	CNNM2	TRUE	FALSE
chr10	103049852	T	A	ENST00000369878	ENSG00000148842	CNNM2	TRUE	FALSE
chr10	103049852	T	C	ENST00000369878	ENSG00000148842	CNNM2	TRUE	FALSE
chr10	103049852	T	G	ENST00000369878	ENSG00000148842	CNNM2	TRUE	FALSE
chr10	103054327	A	C	ENST00000369878	ENSG00000148842	CNNM2	TRUE	FALSE
chr10	103054327	A	G	ENST00000369878	ENSG00000148842	CNNM2	TRUE	FALSE
chr10	103054327	A	T	ENST00000369878	ENSG00000148842	CNNM2	TRUE	FALSE
chr10	103054328	G	A	ENST00000369878	ENSG00000148842	CNNM2	TRUE	FALSE
chr10	103054328	G	C	ENST00000369878	ENSG00000148842	CNNM2	TRUE	FALSE
chr10	103054328	G	T	ENST00000369878	ENSG00000148842	CNNM2	TRUE	FALSE
chr10	103054337	A	T	ENST00000369878	ENSG00000148842	CNNM2	TRUE	TRUE
chr10	103054343	A	T	ENST00000369878	ENSG00000148842	CNNM2	TRUE	TRUE
chr10	103054346	A	T	ENST00000369878	ENSG00000148842	CNNM2	TRUE	TRUE
chr10	103054349	A	T	ENST00000369878	ENSG00000148842	CNNM2	TRUE	TRUE
chr10	103054364	G	T	ENST00000369878	ENSG00000148842	CNNM2	TRUE	TRUE
chr10	103054367	C	T	ENST00000369878	ENSG00000148842	CNNM2	TRUE	TRUE
chr10	103054370	A	T	ENST00000369878	ENSG00000148842	CNNM2	TRUE	TRUE
chr10	103054373	C	T	ENST00000369878	ENSG00000148842	CNNM2	TRUE	TRUE
chr10	103054391	A	T	ENST00000369878	ENSG00000148842	CNNM2	TRUE	TRUE
chr10	103054394	C	T	ENST00000369878	ENSG00000148842	CNNM2	TRUE	TRUE
chr10	103054406	G	T	ENST00000369878	ENSG00000148842	CNNM2	TRUE	TRUE
chr10	103054412	A	T	ENST00000369878	ENSG00000148842	CNNM2	TRUE	TRUE
chr10	103054418	A	T	ENST00000369878	ENSG00000148842	CNNM2	TRUE	TRUE
chr10	103054425	C	A	ENST00000369878	ENSG00000148842	CNNM2	TRUE	TRUE
chr10	103054425	C	G	ENST00000369878	ENSG00000148842	CNNM2	TRUE	TRUE
chr10	103054430	C	T	ENST00000369878	ENSG00000148842	CNNM2	TRUE	TRUE
chr10	103054466	G	T	ENST00000369878	ENSG00000148842	CNNM2	TRUE	TRUE
chr10	103054467	G	A	ENST00000369878	ENSG00000148842	CNNM2	TRUE	FALSE
chr10	103054467	G	C	ENST00000369878	ENSG00000148842	CNNM2	TRUE	FALSE
chr10	103054467	G	T	ENST00000369878	ENSG00000148842	CNNM2	TRUE	FALSE
chr10	103054468	C	A	ENST00000369878	ENSG00000148842	CNNM2	TRUE	FALSE
chr10	103054468	C	G	ENST00000369878	ENSG00000148842	CNNM2	TRUE	FALSE
chr10	103054468	C	T	ENST00000369878	ENSG00000148842	CNNM2	FALSE	FALSE
chr10	103056793	A	C	ENST00000369878	ENSG00000148842	CNNM2	TRUE	FALSE
chr10	103056793	A	G	ENST00000369878	ENSG00000148842	CNNM2	TRUE	FALSE
chr10	103056793	A	T	ENST00000369878	ENSG00000148842	CNNM2	TRUE	FALSE
chr10	103056794	G	A	ENST00000369878	ENSG00000148842	CNNM2	TRUE	FALSE
chr10	103056794	G	C	ENST00000369878	ENSG00000148842	CNNM2	TRUE	FALSE
chr10	103056794	G	T	ENST00000369878	ENSG00000148842	CNNM2	TRUE	FALSE
chr10	103056800	G	T	ENST00000369878	ENSG00000148842	CNNM2	TRUE	TRUE
chr10	103056818	C	T	ENST00000369878	ENSG00000148842	CNNM2	TRUE	TRUE
chr10	103056825	C	A	ENST00000369878	ENSG00000148842	CNNM2	TRUE	TRUE
chr10	103056825	C	G	ENST00000369878	ENSG00000148842	CNNM2	TRUE	TRUE
chr10	103056827	G	T	ENST00000369878	ENSG00000148842	CNNM2	TRUE	TRUE
chr10	103056830	A	T	ENST00000369878	ENSG00000148842	CNNM2	TRUE	TRUE
chr10	103056851	A	T	ENST00000369878	ENSG00000148842	CNNM2	TRUE	TRUE
chr10	103056869	C	T	ENST00000369878	ENSG00000148842	CNNM2	TRUE	TRUE
chr10	103056872	G	T	ENST00000369878	ENSG00000148842	CNNM2	TRUE	TRUE
chr10	103056878	A	T	ENST00000369878	ENSG00000148842	CNNM2	TRUE	TRUE
chr10	103056883	T	A	ENST00000369878	ENSG00000148842	CNNM2	TRUE	TRUE
chr10	103056883	T	G	ENST00000369878	ENSG00000148842	CNNM2	TRUE	TRUE
chr10	103056887	G	T	ENST00000369878	ENSG00000148842	CNNM2	TRUE	TRUE
chr10	103056890	A	T	ENST00000369878	ENSG00000148842	CNNM2	TRUE	TRUE
chr10	103056896	A	T	ENST00000369878	ENSG00000148842	CNNM2	TRUE	TRUE
chr10	103056899	A	T	ENST00000369878	ENSG00000148842	CNNM2	TRUE	TRUE
chr10	103056908	G	T	ENST00000369878	ENSG00000148842	CNNM2	TRUE	TRUE
chr10	103056913	C	A	ENST00000369878	ENSG00000148842	CNNM2	TRUE	TRUE
chr10	103056913	C	G	ENST00000369878	ENSG00000148842	CNNM2	TRUE	TRUE
chr10	103056916	C	A	ENST00000369878	ENSG00000148842	CNNM2	TRUE	TRUE
chr10	103056916	C	G	ENST00000369878	ENSG00000148842	CNNM2	TRUE	TRUE
chr10	103056922	C	A	ENST00000369878	ENSG00000148842	CNNM2	TRUE	TRUE
chr10	103056922	C	G	ENST00000369878	ENSG00000148842	CNNM2	TRUE	TRUE
chr10	103056923	C	T	ENST00000369878	ENSG00000148842	CNNM2	TRUE	TRUE
chr10	103056932	A	T	ENST00000369878	ENSG00000148842	CNNM2	TRUE	TRUE
chr10	103056946	C	A	ENST00000369878	ENSG00000148842	CNNM2	TRUE	TRUE
chr10	103056946	C	G	ENST00000369878	ENSG00000148842	CNNM2	TRUE	TRUE
chr10	103056962	C	T	ENST00000369878	ENSG00000148842	CNNM2	TRUE	TRUE
chr10	103056965	G	A	ENST00000369878	ENSG00000148842	CNNM2	TRUE	FALSE
chr10	103056965	G	C	ENST00000369878	ENSG00000148842	CNNM2	TRUE	FALSE
chr10	103056965	G	T	ENST00000369878	ENSG00000148842	CNNM2	TRUE	FALSE
chr10	103056966	T	A	ENST00000369878	ENSG00000148842	CNNM2	TRUE	FALSE
chr10	103056966	T	C	ENST00000369878	ENSG00000148842	CNNM2	TRUE	FALSE
chr10	103056966	T	G	ENST00000369878	ENSG00000148842	CNNM2	TRUE	FALSE
chr10	103068627	A	C	ENST00000369878	ENSG00000148842	CNNM2	TRUE	FALSE
chr10	103068627	A	G	ENST00000369878	ENSG00000148842	CNNM2	TRUE	FALSE
chr10	103068627	A	T	ENST00000369878	ENSG00000148842	CNNM2	TRUE	FALSE
chr10	103068628	G	A	ENST00000369878	ENSG00000148842	CNNM2	TRUE	FALSE
chr10	103068628	G	C	ENST00000369878	ENSG00000148842	CNNM2	TRUE	FALSE
chr10	103068628	G	T	ENST00000369878	ENSG00000148842	CNNM2	TRUE	FALSE
chr10	103068632	A	T	ENST00000369878	ENSG00000148842	CNNM2	TRUE	TRUE
chr10	103068638	G	T	ENST00000369878	ENSG00000148842	CNNM2	TRUE	TRUE
chr10	103068644	G	T	ENST00000369878	ENSG00000148842	CNNM2	TRUE	TRUE
chr10	103068653	A	T	ENST00000369878	ENSG00000148842	CNNM2	TRUE	TRUE
chr10	103068656	G	T	ENST00000369878	ENSG00000148842	CNNM2	TRUE	TRUE
chr10	103068665	A	T	ENST00000369878	ENSG00000148842	CNNM2	TRUE	TRUE
chr10	103068671	G	T	ENST00000369878	ENSG00000148842	CNNM2	TRUE	TRUE
chr10	103068687	C	A	ENST00000369878	ENSG00000148842	CNNM2	TRUE	TRUE
chr10	103068687	C	G	ENST00000369878	ENSG00000148842	CNNM2	TRUE	TRUE
chr10	103068691	C	A	ENST00000369878	ENSG00000148842	CNNM2	TRUE	TRUE
chr10	103068691	C	G	ENST00000369878	ENSG00000148842	CNNM2	TRUE	TRUE
chr10	103068694	T	A	ENST00000369878	ENSG00000148842	CNNM2	TRUE	TRUE
chr10	103068694	T	G	ENST00000369878	ENSG00000148842	CNNM2	TRUE	TRUE
chr10	103068723	G	A	ENST00000369878	ENSG00000148842	CNNM2	TRUE	FALSE
chr10	103068723	G	C	ENST00000369878	ENSG00000148842	CNNM2	TRUE	FALSE
chr10	103068723	G	T	ENST00000369878	ENSG00000148842	CNNM2	TRUE	FALSE
chr10	103068724	T	A	ENST00000369878	ENSG00000148842	CNNM2	TRUE	FALSE
chr10	103068724	T	C	ENST00000369878	ENSG00000148842	CNNM2	TRUE	FALSE
chr10	103068724	T	G	ENST00000369878	ENSG00000148842	CNNM2	TRUE	FALSE
chr10	103071772	A	C	ENST00000369878	ENSG00000148842	CNNM2	TRUE	FALSE
chr10	103071772	A	G	ENST00000369878	ENSG00000148842	CNNM2	TRUE	FALSE
chr10	103071772	A	T	ENST00000369878	ENSG00000148842	CNNM2	TRUE	FALSE
chr10	103071773	G	A	ENST00000369878	ENSG00000148842	CNNM2	TRUE	FALSE
chr10	103071773	G	C	ENST00000369878	ENSG00000148842	CNNM2	TRUE	FALSE
chr10	103071773	G	T	ENST00000369878	ENSG00000148842	CNNM2	TRUE	FALSE
chr10	103071780	T	A	ENST00000369878	ENSG00000148842	CNNM2	TRUE	TRUE
chr10	103071809	A	T	ENST00000369878	ENSG00000148842	CNNM2	TRUE	TRUE
chr10	103071815	G	T	ENST00000369878	ENSG00000148842	CNNM2	TRUE	TRUE
chr10	103071819	T	A	ENST00000369878	ENSG00000148842	CNNM2	TRUE	TRUE
chr10	103071822	T	A	ENST00000369878	ENSG00000148842	CNNM2	TRUE	TRUE
chr10	103071822	T	G	ENST00000369878	ENSG00000148842	CNNM2	TRUE	TRUE
chr10	103071840	G	A	ENST00000369878	ENSG00000148842	CNNM2	TRUE	FALSE
chr10	103071840	G	C	ENST00000369878	ENSG00000148842	CNNM2	TRUE	FALSE
chr10	103071840	G	T	ENST00000369878	ENSG00000148842	CNNM2	TRUE	FALSE
chr10	103071841	T	A	ENST00000369878	ENSG00000148842	CNNM2	TRUE	FALSE
chr10	103071841	T	C	ENST00000369878	ENSG00000148842	CNNM2	TRUE	FALSE
chr10	103071841	T	G	ENST00000369878	ENSG00000148842	CNNM2	TRUE	FALSE
chr10	103076084	A	C	ENST00000369878	ENSG00000148842	CNNM2	TRUE	FALSE
chr10	103076084	A	G	ENST00000369878	ENSG00000148842	CNNM2	TRUE	FALSE
chr10	103076084	A	T	ENST00000369878	ENSG00000148842	CNNM2	TRUE	FALSE
chr10	103076085	G	A	ENST00000369878	ENSG00000148842	CNNM2	TRUE	FALSE
chr10	103076085	G	C	ENST00000369878	ENSG00000148842	CNNM2	TRUE	FALSE
chr10	103076085	G	T	ENST00000369878	ENSG00000148842	CNNM2	TRUE	FALSE
chr10	103076088	G	T	ENST00000369878	ENSG00000148842	CNNM2	TRUE	TRUE
chr10	103076094	A	T	ENST00000369878	ENSG00000148842	CNNM2	TRUE	TRUE
chr10	103076114	T	A	ENST00000369878	ENSG00000148842	CNNM2	TRUE	TRUE
chr10	103076119	T	A	ENST00000369878	ENSG00000148842	CNNM2	TRUE	TRUE
chr10	103076128	C	A	ENST00000369878	ENSG00000148842	CNNM2	TRUE	TRUE
chr10	103076128	C	G	ENST00000369878	ENSG00000148842	CNNM2	TRUE	TRUE
chr10	103076142	C	T	ENST00000369878	ENSG00000148842	CNNM2	TRUE	TRUE
chr10	103076193	C	T	ENST00000369878	ENSG00000148842	CNNM2	TRUE	TRUE
chr10	103076206	C	A	ENST00000369878	ENSG00000148842	CNNM2	TRUE	TRUE
chr10	103076214	C	T	ENST00000369878	ENSG00000148842	CNNM2	TRUE	TRUE
chr10	103076222	C	A	ENST00000369878	ENSG00000148842	CNNM2	FALSE	FALSE
chr10	103076222	C	G	ENST00000369878	ENSG00000148842	CNNM2	FALSE	FALSE
chr10	103076234	C	A	ENST00000369878	ENSG00000148842	CNNM2	FALSE	FALSE
