## Supplementary Dataset 1 for "Integrating 730,947 exome sequences with clinical literature improves gene discovery": 349081_file02 (part 228 of 429)

chrom	pos	ref	alt	transcript_id	gene_id	gene_symbol	relaxed	strict
chr10	103076234	C	G	ENST00000369878	ENSG00000148842	CNNM2	FALSE	FALSE
chr10	103076236	C	A	ENST00000369878	ENSG00000148842	CNNM2	FALSE	FALSE
chr10	103076241	C	T	ENST00000369878	ENSG00000148842	CNNM2	FALSE	FALSE
chr10	103076251	C	A	ENST00000369878	ENSG00000148842	CNNM2	FALSE	FALSE
chr10	103076259	C	T	ENST00000369878	ENSG00000148842	CNNM2	FALSE	FALSE
chr10	103076268	A	T	ENST00000369878	ENSG00000148842	CNNM2	FALSE	FALSE
chr10	103076271	G	A	ENST00000369878	ENSG00000148842	CNNM2	TRUE	FALSE
chr10	103076271	G	C	ENST00000369878	ENSG00000148842	CNNM2	TRUE	FALSE
chr10	103076271	G	T	ENST00000369878	ENSG00000148842	CNNM2	TRUE	FALSE
chr10	103076272	T	A	ENST00000369878	ENSG00000148842	CNNM2	TRUE	FALSE
chr10	103076272	T	C	ENST00000369878	ENSG00000148842	CNNM2	TRUE	FALSE
chr10	103076272	T	G	ENST00000369878	ENSG00000148842	CNNM2	TRUE	FALSE
chr10	103076969	A	C	ENST00000369878	ENSG00000148842	CNNM2	TRUE	FALSE
chr10	103076969	A	G	ENST00000369878	ENSG00000148842	CNNM2	TRUE	FALSE
chr10	103076969	A	T	ENST00000369878	ENSG00000148842	CNNM2	TRUE	FALSE
chr10	103076970	G	A	ENST00000369878	ENSG00000148842	CNNM2	TRUE	FALSE
chr10	103076970	G	C	ENST00000369878	ENSG00000148842	CNNM2	TRUE	FALSE
chr10	103076970	G	T	ENST00000369878	ENSG00000148842	CNNM2	TRUE	FALSE
chr10	103076975	C	A	ENST00000369878	ENSG00000148842	CNNM2	FALSE	FALSE
chr10	103076975	C	G	ENST00000369878	ENSG00000148842	CNNM2	FALSE	FALSE
chr10	103076977	A	T	ENST00000369878	ENSG00000148842	CNNM2	FALSE	FALSE
chr10	103076980	C	T	ENST00000369878	ENSG00000148842	CNNM2	FALSE	FALSE
chr10	103076983	C	T	ENST00000369878	ENSG00000148842	CNNM2	FALSE	FALSE
chr10	103076988	C	A	ENST00000369878	ENSG00000148842	CNNM2	FALSE	FALSE
chr10	103076988	C	G	ENST00000369878	ENSG00000148842	CNNM2	FALSE	FALSE
chr10	103076989	C	T	ENST00000369878	ENSG00000148842	CNNM2	FALSE	FALSE
chr10	103076999	T	A	ENST00000369878	ENSG00000148842	CNNM2	FALSE	FALSE
chr10	103077019	A	T	ENST00000369878	ENSG00000148842	CNNM2	FALSE	FALSE
chr10	103077028	C	T	ENST00000369878	ENSG00000148842	CNNM2	FALSE	FALSE
chr10	103077035	C	A	ENST00000369878	ENSG00000148842	CNNM2	FALSE	FALSE
chr10	103077035	C	G	ENST00000369878	ENSG00000148842	CNNM2	FALSE	FALSE
chr10	103077043	G	T	ENST00000369878	ENSG00000148842	CNNM2	FALSE	FALSE
chr10	103077052	A	T	ENST00000369878	ENSG00000148842	CNNM2	FALSE	FALSE
chr10	103077058	G	T	ENST00000369878	ENSG00000148842	CNNM2	FALSE	FALSE
chr10	103077062	T	A	ENST00000369878	ENSG00000148842	CNNM2	FALSE	FALSE
chr10	103077073	G	T	ENST00000369878	ENSG00000148842	CNNM2	FALSE	FALSE
chr10	103077089	T	A	ENST00000369878	ENSG00000148842	CNNM2	FALSE	FALSE
chr10	103077097	G	T	ENST00000369878	ENSG00000148842	CNNM2	FALSE	FALSE
chr10	103077118	G	T	ENST00000369878	ENSG00000148842	CNNM2	FALSE	FALSE
chr10	103077121	C	T	ENST00000369878	ENSG00000148842	CNNM2	FALSE	FALSE
chr10	103077129	T	A	ENST00000369878	ENSG00000148842	CNNM2	FALSE	FALSE
chr10	103077142	A	T	ENST00000369878	ENSG00000148842	CNNM2	FALSE	FALSE
chr10	103077166	G	T	ENST00000369878	ENSG00000148842	CNNM2	FALSE	FALSE
chr10	103089677	C	A	ENST00000404739	ENSG00000076685	NT5C2	FALSE	FALSE
chr10	103089680	C	A	ENST00000404739	ENSG00000076685	NT5C2	FALSE	FALSE
chr10	103089683	C	A	ENST00000404739	ENSG00000076685	NT5C2	FALSE	FALSE
chr10	103089686	C	A	ENST00000404739	ENSG00000076685	NT5C2	FALSE	FALSE
chr10	103089689	C	A	ENST00000404739	ENSG00000076685	NT5C2	FALSE	FALSE
chr10	103089692	C	A	ENST00000404739	ENSG00000076685	NT5C2	FALSE	FALSE
chr10	103089695	C	A	ENST00000404739	ENSG00000076685	NT5C2	FALSE	FALSE
chr10	103089698	C	A	ENST00000404739	ENSG00000076685	NT5C2	FALSE	FALSE
chr10	103089710	C	A	ENST00000404739	ENSG00000076685	NT5C2	FALSE	FALSE
chr10	103089717	G	T	ENST00000404739	ENSG00000076685	NT5C2	FALSE	FALSE
chr10	103089731	C	A	ENST00000404739	ENSG00000076685	NT5C2	FALSE	FALSE
chr10	103089734	G	A	ENST00000404739	ENSG00000076685	NT5C2	FALSE	FALSE
chr10	103089764	T	A	ENST00000404739	ENSG00000076685	NT5C2	FALSE	FALSE
chr10	103089770	C	A	ENST00000404739	ENSG00000076685	NT5C2	FALSE	FALSE
chr10	103089778	G	C	ENST00000404739	ENSG00000076685	NT5C2	FALSE	FALSE
chr10	103089778	G	T	ENST00000404739	ENSG00000076685	NT5C2	FALSE	FALSE
chr10	103089791	G	A	ENST00000404739	ENSG00000076685	NT5C2	FALSE	FALSE
chr10	103089800	T	A	ENST00000404739	ENSG00000076685	NT5C2	FALSE	FALSE
chr10	103089801	G	C	ENST00000404739	ENSG00000076685	NT5C2	FALSE	FALSE
chr10	103089801	G	T	ENST00000404739	ENSG00000076685	NT5C2	FALSE	FALSE
chr10	103089815	T	A	ENST00000404739	ENSG00000076685	NT5C2	FALSE	FALSE
chr10	103089826	G	C	ENST00000404739	ENSG00000076685	NT5C2	FALSE	FALSE
chr10	103089826	G	T	ENST00000404739	ENSG00000076685	NT5C2	FALSE	FALSE
chr10	103089857	C	A	ENST00000404739	ENSG00000076685	NT5C2	FALSE	FALSE
chr10	103089863	C	A	ENST00000404739	ENSG00000076685	NT5C2	FALSE	FALSE
chr10	103089887	C	A	ENST00000404739	ENSG00000076685	NT5C2	FALSE	FALSE
chr10	103089895	G	C	ENST00000404739	ENSG00000076685	NT5C2	FALSE	FALSE
chr10	103089895	G	T	ENST00000404739	ENSG00000076685	NT5C2	FALSE	FALSE
chr10	103089899	C	A	ENST00000404739	ENSG00000076685	NT5C2	FALSE	FALSE
chr10	103089909	C	A	ENST00000404739	ENSG00000076685	NT5C2	TRUE	TRUE
chr10	103089909	C	G	ENST00000404739	ENSG00000076685	NT5C2	TRUE	FALSE
chr10	103089909	C	T	ENST00000404739	ENSG00000076685	NT5C2	TRUE	FALSE
chr10	103089910	T	A	ENST00000404739	ENSG00000076685	NT5C2	TRUE	TRUE
chr10	103089910	T	C	ENST00000404739	ENSG00000076685	NT5C2	TRUE	TRUE
chr10	103089910	T	G	ENST00000404739	ENSG00000076685	NT5C2	TRUE	TRUE
chr10	103090609	A	C	ENST00000404739	ENSG00000076685	NT5C2	TRUE	FALSE
chr10	103090609	A	G	ENST00000404739	ENSG00000076685	NT5C2	TRUE	FALSE
chr10	103090609	A	T	ENST00000404739	ENSG00000076685	NT5C2	TRUE	FALSE
chr10	103090610	C	A	ENST00000404739	ENSG00000076685	NT5C2	TRUE	FALSE
chr10	103090610	C	G	ENST00000404739	ENSG00000076685	NT5C2	TRUE	FALSE
chr10	103090610	C	T	ENST00000404739	ENSG00000076685	NT5C2	TRUE	FALSE
chr10	103090612	A	T	ENST00000404739	ENSG00000076685	NT5C2	FALSE	FALSE
chr10	103090635	G	C	ENST00000404739	ENSG00000076685	NT5C2	FALSE	FALSE
chr10	103090635	G	T	ENST00000404739	ENSG00000076685	NT5C2	FALSE	FALSE
chr10	103090647	G	C	ENST00000404739	ENSG00000076685	NT5C2	FALSE	FALSE
chr10	103090647	G	T	ENST00000404739	ENSG00000076685	NT5C2	FALSE	FALSE
chr10	103090650	A	C	ENST00000404739	ENSG00000076685	NT5C2	FALSE	FALSE
chr10	103090650	A	T	ENST00000404739	ENSG00000076685	NT5C2	FALSE	FALSE
chr10	103090677	A	C	ENST00000404739	ENSG00000076685	NT5C2	TRUE	TRUE
chr10	103090677	A	T	ENST00000404739	ENSG00000076685	NT5C2	TRUE	TRUE
chr10	103090689	A	C	ENST00000404739	ENSG00000076685	NT5C2	TRUE	TRUE
chr10	103090689	A	T	ENST00000404739	ENSG00000076685	NT5C2	TRUE	TRUE
chr10	103090703	G	A	ENST00000404739	ENSG00000076685	NT5C2	TRUE	TRUE
chr10	103090721	G	A	ENST00000404739	ENSG00000076685	NT5C2	TRUE	TRUE
chr10	103090748	C	A	ENST00000404739	ENSG00000076685	NT5C2	TRUE	TRUE
chr10	103090758	A	C	ENST00000404739	ENSG00000076685	NT5C2	TRUE	TRUE
chr10	103090758	A	T	ENST00000404739	ENSG00000076685	NT5C2	TRUE	TRUE
chr10	103090761	G	T	ENST00000404739	ENSG00000076685	NT5C2	TRUE	TRUE
chr10	103090787	T	A	ENST00000404739	ENSG00000076685	NT5C2	TRUE	TRUE
chr10	103090788	C	A	ENST00000404739	ENSG00000076685	NT5C2	TRUE	TRUE
chr10	103090788	C	G	ENST00000404739	ENSG00000076685	NT5C2	TRUE	TRUE
chr10	103090788	C	T	ENST00000404739	ENSG00000076685	NT5C2	TRUE	TRUE
chr10	103090789	T	A	ENST00000404739	ENSG00000076685	NT5C2	TRUE	TRUE
chr10	103090789	T	C	ENST00000404739	ENSG00000076685	NT5C2	TRUE	TRUE
chr10	103090789	T	G	ENST00000404739	ENSG00000076685	NT5C2	TRUE	TRUE
chr10	103090934	A	C	ENST00000404739	ENSG00000076685	NT5C2	TRUE	FALSE
chr10	103090934	A	G	ENST00000404739	ENSG00000076685	NT5C2	TRUE	FALSE
chr10	103090934	A	T	ENST00000404739	ENSG00000076685	NT5C2	TRUE	FALSE
chr10	103090935	C	A	ENST00000404739	ENSG00000076685	NT5C2	TRUE	FALSE
chr10	103090935	C	G	ENST00000404739	ENSG00000076685	NT5C2	TRUE	FALSE
chr10	103090935	C	T	ENST00000404739	ENSG00000076685	NT5C2	TRUE	FALSE
chr10	103090938	T	A	ENST00000404739	ENSG00000076685	NT5C2	TRUE	TRUE
chr10	103090947	T	A	ENST00000404739	ENSG00000076685	NT5C2	TRUE	TRUE
chr10	103090950	G	A	ENST00000404739	ENSG00000076685	NT5C2	TRUE	TRUE
chr10	103090974	C	A	ENST00000404739	ENSG00000076685	NT5C2	TRUE	TRUE
chr10	103090997	C	A	ENST00000404739	ENSG00000076685	NT5C2	TRUE	FALSE
chr10	103090997	C	G	ENST00000404739	ENSG00000076685	NT5C2	TRUE	FALSE
chr10	103090997	C	T	ENST00000404739	ENSG00000076685	NT5C2	TRUE	FALSE
chr10	103090998	T	A	ENST00000404739	ENSG00000076685	NT5C2	TRUE	FALSE
chr10	103090998	T	C	ENST00000404739	ENSG00000076685	NT5C2	TRUE	FALSE
chr10	103090998	T	G	ENST00000404739	ENSG00000076685	NT5C2	TRUE	FALSE
chr10	103091562	A	C	ENST00000404739	ENSG00000076685	NT5C2	TRUE	FALSE
chr10	103091562	A	G	ENST00000404739	ENSG00000076685	NT5C2	TRUE	FALSE
chr10	103091562	A	T	ENST00000404739	ENSG00000076685	NT5C2	TRUE	FALSE
chr10	103091563	C	A	ENST00000404739	ENSG00000076685	NT5C2	TRUE	FALSE
chr10	103091563	C	G	ENST00000404739	ENSG00000076685	NT5C2	TRUE	FALSE
chr10	103091563	C	T	ENST00000404739	ENSG00000076685	NT5C2	TRUE	FALSE
chr10	103091565	T	A	ENST00000404739	ENSG00000076685	NT5C2	TRUE	TRUE
chr10	103091566	G	C	ENST00000404739	ENSG00000076685	NT5C2	TRUE	TRUE
chr10	103091566	G	T	ENST00000404739	ENSG00000076685	NT5C2	TRUE	TRUE
chr10	103091574	C	A	ENST00000404739	ENSG00000076685	NT5C2	TRUE	TRUE
chr10	103091579	A	T	ENST00000404739	ENSG00000076685	NT5C2	TRUE	TRUE
chr10	103091591	A	T	ENST00000404739	ENSG00000076685	NT5C2	TRUE	TRUE
chr10	103091598	G	A	ENST00000404739	ENSG00000076685	NT5C2	TRUE	TRUE
chr10	103091604	C	A	ENST00000404739	ENSG00000076685	NT5C2	TRUE	TRUE
chr10	103091607	C	A	ENST00000404739	ENSG00000076685	NT5C2	TRUE	TRUE
chr10	103091615	G	C	ENST00000404739	ENSG00000076685	NT5C2	TRUE	TRUE
chr10	103091615	G	T	ENST00000404739	ENSG00000076685	NT5C2	TRUE	TRUE
chr10	103091616	C	A	ENST00000404739	ENSG00000076685	NT5C2	TRUE	FALSE
chr10	103091616	C	G	ENST00000404739	ENSG00000076685	NT5C2	TRUE	FALSE
chr10	103091616	C	T	ENST00000404739	ENSG00000076685	NT5C2	TRUE	FALSE
chr10	103091617	T	A	ENST00000404739	ENSG00000076685	NT5C2	TRUE	FALSE
chr10	103091617	T	C	ENST00000404739	ENSG00000076685	NT5C2	TRUE	FALSE
chr10	103091617	T	G	ENST00000404739	ENSG00000076685	NT5C2	TRUE	FALSE
chr10	103093137	A	C	ENST00000404739	ENSG00000076685	NT5C2	TRUE	FALSE
chr10	103093137	A	G	ENST00000404739	ENSG00000076685	NT5C2	TRUE	FALSE
chr10	103093137	A	T	ENST00000404739	ENSG00000076685	NT5C2	TRUE	FALSE
chr10	103093138	C	A	ENST00000404739	ENSG00000076685	NT5C2	TRUE	FALSE
chr10	103093138	C	G	ENST00000404739	ENSG00000076685	NT5C2	TRUE	FALSE
chr10	103093138	C	T	ENST00000404739	ENSG00000076685	NT5C2	TRUE	FALSE
chr10	103093145	T	A	ENST00000404739	ENSG00000076685	NT5C2	TRUE	TRUE
chr10	103093152	C	T	ENST00000404739	ENSG00000076685	NT5C2	TRUE	TRUE
chr10	103093153	C	T	ENST00000404739	ENSG00000076685	NT5C2	TRUE	TRUE
chr10	103093166	C	A	ENST00000404739	ENSG00000076685	NT5C2	TRUE	TRUE
chr10	103093169	G	A	ENST00000404739	ENSG00000076685	NT5C2	TRUE	TRUE
chr10	103093178	C	A	ENST00000404739	ENSG00000076685	NT5C2	TRUE	TRUE
chr10	103093189	A	T	ENST00000404739	ENSG00000076685	NT5C2	TRUE	TRUE
chr10	103093199	G	A	ENST00000404739	ENSG00000076685	NT5C2	TRUE	TRUE
chr10	103093200	C	T	ENST00000404739	ENSG00000076685	NT5C2	TRUE	TRUE
chr10	103093201	C	T	ENST00000404739	ENSG00000076685	NT5C2	TRUE	TRUE
chr10	103093208	G	A	ENST00000404739	ENSG00000076685	NT5C2	TRUE	TRUE
chr10	103093214	T	A	ENST00000404739	ENSG00000076685	NT5C2	TRUE	TRUE
chr10	103093217	T	A	ENST00000404739	ENSG00000076685	NT5C2	TRUE	TRUE
chr10	103093219	G	C	ENST00000404739	ENSG00000076685	NT5C2	TRUE	TRUE
chr10	103093219	G	T	ENST00000404739	ENSG00000076685	NT5C2	TRUE	TRUE
chr10	103093223	T	A	ENST00000404739	ENSG00000076685	NT5C2	TRUE	TRUE
chr10	103093225	A	C	ENST00000404739	ENSG00000076685	NT5C2	TRUE	TRUE
chr10	103093225	A	T	ENST00000404739	ENSG00000076685	NT5C2	TRUE	TRUE
chr10	103093250	C	A	ENST00000404739	ENSG00000076685	NT5C2	TRUE	TRUE
chr10	103093254	A	C	ENST00000404739	ENSG00000076685	NT5C2	TRUE	TRUE
chr10	103093254	A	T	ENST00000404739	ENSG00000076685	NT5C2	TRUE	TRUE
chr10	103093258	A	T	ENST00000404739	ENSG00000076685	NT5C2	TRUE	TRUE
chr10	103093268	T	A	ENST00000404739	ENSG00000076685	NT5C2	TRUE	TRUE
chr10	103093271	C	A	ENST00000404739	ENSG00000076685	NT5C2	TRUE	TRUE
chr10	103093274	T	A	ENST00000404739	ENSG00000076685	NT5C2	TRUE	TRUE
chr10	103093280	C	A	ENST00000404739	ENSG00000076685	NT5C2	TRUE	TRUE
chr10	103093282	A	T	ENST00000404739	ENSG00000076685	NT5C2	TRUE	TRUE
chr10	103093290	A	T	ENST00000404739	ENSG00000076685	NT5C2	TRUE	TRUE
chr10	103093310	C	A	ENST00000404739	ENSG00000076685	NT5C2	TRUE	FALSE
chr10	103093310	C	G	ENST00000404739	ENSG00000076685	NT5C2	TRUE	FALSE
chr10	103093310	C	T	ENST00000404739	ENSG00000076685	NT5C2	TRUE	FALSE
chr10	103093311	T	A	ENST00000404739	ENSG00000076685	NT5C2	TRUE	FALSE
chr10	103093311	T	C	ENST00000404739	ENSG00000076685	NT5C2	TRUE	FALSE
chr10	103093311	T	G	ENST00000404739	ENSG00000076685	NT5C2	TRUE	FALSE
chr10	103093970	A	C	ENST00000404739	ENSG00000076685	NT5C2	TRUE	FALSE
chr10	103093970	A	G	ENST00000404739	ENSG00000076685	NT5C2	FALSE	FALSE
chr10	103093970	A	T	ENST00000404739	ENSG00000076685	NT5C2	TRUE	FALSE
chr10	103093971	C	A	ENST00000404739	ENSG00000076685	NT5C2	TRUE	FALSE
chr10	103093971	C	G	ENST00000404739	ENSG00000076685	NT5C2	TRUE	FALSE
chr10	103093971	C	T	ENST00000404739	ENSG00000076685	NT5C2	TRUE	FALSE
chr10	103093975	C	A	ENST00000404739	ENSG00000076685	NT5C2	TRUE	TRUE
chr10	103093977	G	C	ENST00000404739	ENSG00000076685	NT5C2	TRUE	TRUE
chr10	103093977	G	T	ENST00000404739	ENSG00000076685	NT5C2	TRUE	TRUE
chr10	103093979	G	C	ENST00000404739	ENSG00000076685	NT5C2	TRUE	TRUE
chr10	103093979	G	T	ENST00000404739	ENSG00000076685	NT5C2	TRUE	TRUE
chr10	103093996	G	A	ENST00000404739	ENSG00000076685	NT5C2	TRUE	TRUE
chr10	103094009	G	C	ENST00000404739	ENSG00000076685	NT5C2	TRUE	TRUE
chr10	103094009	G	T	ENST00000404739	ENSG00000076685	NT5C2	TRUE	TRUE
chr10	103094023	T	A	ENST00000404739	ENSG00000076685	NT5C2	TRUE	TRUE
chr10	103094029	T	A	ENST00000404739	ENSG00000076685	NT5C2	TRUE	TRUE
chr10	103094038	T	A	ENST00000404739	ENSG00000076685	NT5C2	TRUE	TRUE
chr10	103094039	C	A	ENST00000404739	ENSG00000076685	NT5C2	TRUE	FALSE
chr10	103094039	C	G	ENST00000404739	ENSG00000076685	NT5C2	TRUE	FALSE
chr10	103094039	C	T	ENST00000404739	ENSG00000076685	NT5C2	TRUE	FALSE
chr10	103094040	T	A	ENST00000404739	ENSG00000076685	NT5C2	TRUE	FALSE
chr10	103094040	T	C	ENST00000404739	ENSG00000076685	NT5C2	TRUE	FALSE
chr10	103094040	T	G	ENST00000404739	ENSG00000076685	NT5C2	TRUE	FALSE
chr10	103094346	A	C	ENST00000404739	ENSG00000076685	NT5C2	TRUE	TRUE
chr10	103094346	A	G	ENST00000404739	ENSG00000076685	NT5C2	TRUE	FALSE
chr10	103094346	A	T	ENST00000404739	ENSG00000076685	NT5C2	TRUE	TRUE
chr10	103094347	C	A	ENST00000404739	ENSG00000076685	NT5C2	TRUE	TRUE
chr10	103094347	C	G	ENST00000404739	ENSG00000076685	NT5C2	TRUE	TRUE
chr10	103094347	C	T	ENST00000404739	ENSG00000076685	NT5C2	TRUE	TRUE
chr10	103094359	G	A	ENST00000404739	ENSG00000076685	NT5C2	TRUE	TRUE
chr10	103094377	C	A	ENST00000404739	ENSG00000076685	NT5C2	TRUE	TRUE
chr10	103094380	C	A	ENST00000404739	ENSG00000076685	NT5C2	TRUE	TRUE
chr10	103094395	T	A	ENST00000404739	ENSG00000076685	NT5C2	TRUE	TRUE
chr10	103094409	A	T	ENST00000404739	ENSG00000076685	NT5C2	TRUE	TRUE
chr10	103094415	A	T	ENST00000404739	ENSG00000076685	NT5C2	TRUE	TRUE
chr10	103094423	G	C	ENST00000404739	ENSG00000076685	NT5C2	TRUE	TRUE
chr10	103094423	G	T	ENST00000404739	ENSG00000076685	NT5C2	TRUE	TRUE
chr10	103094431	G	A	ENST00000404739	ENSG00000076685	NT5C2	TRUE	TRUE
chr10	103094432	C	T	ENST00000404739	ENSG00000076685	NT5C2	TRUE	TRUE
chr10	103094433	C	T	ENST00000404739	ENSG00000076685	NT5C2	TRUE	TRUE
chr10	103094440	G	A	ENST00000404739	ENSG00000076685	NT5C2	TRUE	TRUE
chr10	103094456	C	A	ENST00000404739	ENSG00000076685	NT5C2	TRUE	FALSE
chr10	103094456	C	G	ENST00000404739	ENSG00000076685	NT5C2	TRUE	FALSE
chr10	103094456	C	T	ENST00000404739	ENSG00000076685	NT5C2	TRUE	FALSE
chr10	103094457	T	A	ENST00000404739	ENSG00000076685	NT5C2	TRUE	FALSE
chr10	103094457	T	C	ENST00000404739	ENSG00000076685	NT5C2	TRUE	FALSE
chr10	103094457	T	G	ENST00000404739	ENSG00000076685	NT5C2	TRUE	FALSE
chr10	103095937	A	C	ENST00000404739	ENSG00000076685	NT5C2	FALSE	FALSE
chr10	103095937	A	G	ENST00000404739	ENSG00000076685	NT5C2	FALSE	FALSE
chr10	103095937	A	T	ENST00000404739	ENSG00000076685	NT5C2	FALSE	FALSE
chr10	103095938	C	A	ENST00000404739	ENSG00000076685	NT5C2	FALSE	FALSE
chr10	103095938	C	G	ENST00000404739	ENSG00000076685	NT5C2	FALSE	FALSE
chr10	103095938	C	T	ENST00000404739	ENSG00000076685	NT5C2	FALSE	FALSE
chr10	103095941	T	A	ENST00000404739	ENSG00000076685	NT5C2	TRUE	TRUE
chr10	103095966	G	C	ENST00000404739	ENSG00000076685	NT5C2	TRUE	TRUE
chr10	103095966	G	T	ENST00000404739	ENSG00000076685	NT5C2	TRUE	TRUE
chr10	103095980	T	A	ENST00000404739	ENSG00000076685	NT5C2	TRUE	TRUE
chr10	103095981	C	A	ENST00000404739	ENSG00000076685	NT5C2	FALSE	FALSE
chr10	103095981	C	G	ENST00000404739	ENSG00000076685	NT5C2	FALSE	FALSE
chr10	103095981	C	T	ENST00000404739	ENSG00000076685	NT5C2	FALSE	FALSE
chr10	103095982	T	A	ENST00000404739	ENSG00000076685	NT5C2	FALSE	FALSE
chr10	103095982	T	C	ENST00000404739	ENSG00000076685	NT5C2	FALSE	FALSE
chr10	103095982	T	G	ENST00000404739	ENSG00000076685	NT5C2	FALSE	FALSE
chr10	103097289	A	C	ENST00000404739	ENSG00000076685	NT5C2	TRUE	FALSE
chr10	103097289	A	G	ENST00000404739	ENSG00000076685	NT5C2	TRUE	FALSE
chr10	103097289	A	T	ENST00000404739	ENSG00000076685	NT5C2	TRUE	FALSE
chr10	103097290	C	A	ENST00000404739	ENSG00000076685	NT5C2	TRUE	FALSE
chr10	103097290	C	G	ENST00000404739	ENSG00000076685	NT5C2	TRUE	FALSE
chr10	103097290	C	T	ENST00000404739	ENSG00000076685	NT5C2	TRUE	FALSE
chr10	103097297	A	C	ENST00000404739	ENSG00000076685	NT5C2	TRUE	TRUE
chr10	103097297	A	T	ENST00000404739	ENSG00000076685	NT5C2	TRUE	TRUE
chr10	103097302	T	A	ENST00000404739	ENSG00000076685	NT5C2	TRUE	TRUE
chr10	103097303	A	C	ENST00000404739	ENSG00000076685	NT5C2	TRUE	TRUE
chr10	103097303	A	T	ENST00000404739	ENSG00000076685	NT5C2	TRUE	TRUE
chr10	103097332	T	A	ENST00000404739	ENSG00000076685	NT5C2	TRUE	TRUE
chr10	103097341	C	A	ENST00000404739	ENSG00000076685	NT5C2	TRUE	TRUE
chr10	103097344	T	A	ENST00000404739	ENSG00000076685	NT5C2	TRUE	TRUE
chr10	103097361	A	T	ENST00000404739	ENSG00000076685	NT5C2	TRUE	TRUE
chr10	103097371	T	A	ENST00000404739	ENSG00000076685	NT5C2	TRUE	TRUE
chr10	103097374	C	A	ENST00000404739	ENSG00000076685	NT5C2	TRUE	TRUE
chr10	103097375	C	A	ENST00000404739	ENSG00000076685	NT5C2	TRUE	FALSE
chr10	103097375	C	G	ENST00000404739	ENSG00000076685	NT5C2	TRUE	FALSE
chr10	103097375	C	T	ENST00000404739	ENSG00000076685	NT5C2	TRUE	FALSE
chr10	103097376	T	A	ENST00000404739	ENSG00000076685	NT5C2	TRUE	FALSE
chr10	103097376	T	C	ENST00000404739	ENSG00000076685	NT5C2	TRUE	FALSE
chr10	103097376	T	G	ENST00000404739	ENSG00000076685	NT5C2	TRUE	FALSE
chr10	103098929	A	C	ENST00000404739	ENSG00000076685	NT5C2	TRUE	FALSE
chr10	103098929	A	G	ENST00000404739	ENSG00000076685	NT5C2	TRUE	FALSE
chr10	103098929	A	T	ENST00000404739	ENSG00000076685	NT5C2	TRUE	FALSE
chr10	103098930	C	A	ENST00000404739	ENSG00000076685	NT5C2	TRUE	FALSE
chr10	103098930	C	G	ENST00000404739	ENSG00000076685	NT5C2	TRUE	FALSE
chr10	103098930	C	T	ENST00000404739	ENSG00000076685	NT5C2	TRUE	FALSE
chr10	103098936	T	A	ENST00000404739	ENSG00000076685	NT5C2	TRUE	TRUE
chr10	103098943	A	C	ENST00000404739	ENSG00000076685	NT5C2	TRUE	TRUE
chr10	103098943	A	T	ENST00000404739	ENSG00000076685	NT5C2	TRUE	TRUE
chr10	103098948	T	A	ENST00000404739	ENSG00000076685	NT5C2	TRUE	TRUE
chr10	103098951	C	A	ENST00000404739	ENSG00000076685	NT5C2	TRUE	TRUE
chr10	103098960	C	A	ENST00000404739	ENSG00000076685	NT5C2	TRUE	TRUE
chr10	103098969	T	A	ENST00000404739	ENSG00000076685	NT5C2	TRUE	TRUE
chr10	103098972	C	A	ENST00000404739	ENSG00000076685	NT5C2	TRUE	TRUE
chr10	103098975	T	A	ENST00000404739	ENSG00000076685	NT5C2	TRUE	TRUE
chr10	103098985	C	A	ENST00000404739	ENSG00000076685	NT5C2	TRUE	TRUE
chr10	103098985	C	G	ENST00000404739	ENSG00000076685	NT5C2	TRUE	FALSE
chr10	103098985	C	T	ENST00000404739	ENSG00000076685	NT5C2	TRUE	TRUE
chr10	103098986	T	A	ENST00000404739	ENSG00000076685	NT5C2	TRUE	TRUE
chr10	103098986	T	C	ENST00000404739	ENSG00000076685	NT5C2	TRUE	TRUE
chr10	103098986	T	G	ENST00000404739	ENSG00000076685	NT5C2	TRUE	TRUE
chr10	103099924	A	C	ENST00000404739	ENSG00000076685	NT5C2	TRUE	TRUE
chr10	103099924	A	G	ENST00000404739	ENSG00000076685	NT5C2	TRUE	TRUE
chr10	103099924	A	T	ENST00000404739	ENSG00000076685	NT5C2	TRUE	TRUE
chr10	103099925	C	A	ENST00000404739	ENSG00000076685	NT5C2	TRUE	TRUE
chr10	103099925	C	G	ENST00000404739	ENSG00000076685	NT5C2	TRUE	TRUE
chr10	103099925	C	T	ENST00000404739	ENSG00000076685	NT5C2	TRUE	TRUE
chr10	103099928	T	A	ENST00000404739	ENSG00000076685	NT5C2	TRUE	TRUE
chr10	103099929	G	C	ENST00000404739	ENSG00000076685	NT5C2	TRUE	TRUE
chr10	103099929	G	T	ENST00000404739	ENSG00000076685	NT5C2	TRUE	TRUE
chr10	103099938	C	T	ENST00000404739	ENSG00000076685	NT5C2	TRUE	TRUE
chr10	103099939	C	T	ENST00000404739	ENSG00000076685	NT5C2	TRUE	TRUE
chr10	103099955	T	A	ENST00000404739	ENSG00000076685	NT5C2	TRUE	TRUE
chr10	103099964	G	A	ENST00000404739	ENSG00000076685	NT5C2	TRUE	TRUE
chr10	103099977	G	C	ENST00000404739	ENSG00000076685	NT5C2	TRUE	TRUE
chr10	103099977	G	T	ENST00000404739	ENSG00000076685	NT5C2	TRUE	TRUE
chr10	103100003	T	A	ENST00000404739	ENSG00000076685	NT5C2	TRUE	TRUE
chr10	103100009	C	A	ENST00000404739	ENSG00000076685	NT5C2	TRUE	TRUE
chr10	103100015	C	A	ENST00000404739	ENSG00000076685	NT5C2	TRUE	TRUE
chr10	103100016	A	T	ENST00000404739	ENSG00000076685	NT5C2	TRUE	TRUE
chr10	103100020	C	A	ENST00000404739	ENSG00000076685	NT5C2	TRUE	FALSE
chr10	103100020	C	G	ENST00000404739	ENSG00000076685	NT5C2	TRUE	FALSE
chr10	103100020	C	T	ENST00000404739	ENSG00000076685	NT5C2	TRUE	FALSE
chr10	103100021	T	A	ENST00000404739	ENSG00000076685	NT5C2	TRUE	FALSE
chr10	103100021	T	C	ENST00000404739	ENSG00000076685	NT5C2	TRUE	FALSE
chr10	103100021	T	G	ENST00000404739	ENSG00000076685	NT5C2	TRUE	FALSE
chr10	103101043	A	C	ENST00000404739	ENSG00000076685	NT5C2	TRUE	FALSE
chr10	103101043	A	G	ENST00000404739	ENSG00000076685	NT5C2	FALSE	FALSE
chr10	103101043	A	T	ENST00000404739	ENSG00000076685	NT5C2	TRUE	FALSE
chr10	103101044	C	A	ENST00000404739	ENSG00000076685	NT5C2	TRUE	FALSE
chr10	103101044	C	G	ENST00000404739	ENSG00000076685	NT5C2	TRUE	FALSE
chr10	103101044	C	T	ENST00000404739	ENSG00000076685	NT5C2	TRUE	FALSE
chr10	103101050	A	C	ENST00000404739	ENSG00000076685	NT5C2	TRUE	TRUE
chr10	103101050	A	T	ENST00000404739	ENSG00000076685	NT5C2	TRUE	TRUE
chr10	103101055	T	A	ENST00000404739	ENSG00000076685	NT5C2	TRUE	TRUE
chr10	103101059	A	T	ENST00000404739	ENSG00000076685	NT5C2	TRUE	TRUE
chr10	103101083	G	T	ENST00000404739	ENSG00000076685	NT5C2	TRUE	TRUE
chr10	103101090	A	T	ENST00000404739	ENSG00000076685	NT5C2	TRUE	TRUE
chr10	103101095	G	C	ENST00000404739	ENSG00000076685	NT5C2	TRUE	TRUE
chr10	103101095	G	T	ENST00000404739	ENSG00000076685	NT5C2	TRUE	TRUE
chr10	103101103	C	A	ENST00000404739	ENSG00000076685	NT5C2	TRUE	FALSE
chr10	103101103	C	G	ENST00000404739	ENSG00000076685	NT5C2	TRUE	FALSE
chr10	103101103	C	T	ENST00000404739	ENSG00000076685	NT5C2	TRUE	FALSE
chr10	103101104	T	A	ENST00000404739	ENSG00000076685	NT5C2	TRUE	FALSE
chr10	103101104	T	C	ENST00000404739	ENSG00000076685	NT5C2	TRUE	FALSE
chr10	103101104	T	G	ENST00000404739	ENSG00000076685	NT5C2	TRUE	FALSE
chr10	103101233	A	C	ENST00000404739	ENSG00000076685	NT5C2	TRUE	FALSE
chr10	103101233	A	G	ENST00000404739	ENSG00000076685	NT5C2	TRUE	FALSE
chr10	103101233	A	T	ENST00000404739	ENSG00000076685	NT5C2	TRUE	FALSE
chr10	103101234	C	A	ENST00000404739	ENSG00000076685	NT5C2	TRUE	FALSE
chr10	103101234	C	G	ENST00000404739	ENSG00000076685	NT5C2	TRUE	FALSE
chr10	103101234	C	T	ENST00000404739	ENSG00000076685	NT5C2	TRUE	FALSE
chr10	103101235	C	A	ENST00000404739	ENSG00000076685	NT5C2	TRUE	TRUE
chr10	103101263	G	C	ENST00000404739	ENSG00000076685	NT5C2	TRUE	TRUE
chr10	103101263	G	T	ENST00000404739	ENSG00000076685	NT5C2	TRUE	TRUE
chr10	103101271	T	A	ENST00000404739	ENSG00000076685	NT5C2	TRUE	TRUE
chr10	103101274	C	A	ENST00000404739	ENSG00000076685	NT5C2	TRUE	TRUE
chr10	103101286	G	A	ENST00000404739	ENSG00000076685	NT5C2	TRUE	TRUE
chr10	103101289	G	A	ENST00000404739	ENSG00000076685	NT5C2	TRUE	TRUE
chr10	103101298	T	A	ENST00000404739	ENSG00000076685	NT5C2	TRUE	TRUE
chr10	103101305	A	C	ENST00000404739	ENSG00000076685	NT5C2	TRUE	TRUE
chr10	103101305	A	T	ENST00000404739	ENSG00000076685	NT5C2	TRUE	TRUE
chr10	103101310	G	A	ENST00000404739	ENSG00000076685	NT5C2	TRUE	TRUE
chr10	103101313	C	A	ENST00000404739	ENSG00000076685	NT5C2	TRUE	TRUE
chr10	103101316	T	A	ENST00000404739	ENSG00000076685	NT5C2	TRUE	TRUE
chr10	103101322	C	A	ENST00000404739	ENSG00000076685	NT5C2	TRUE	TRUE
chr10	103101327	C	A	ENST00000404739	ENSG00000076685	NT5C2	TRUE	FALSE
chr10	103101327	C	G	ENST00000404739	ENSG00000076685	NT5C2	TRUE	FALSE
chr10	103101327	C	T	ENST00000404739	ENSG00000076685	NT5C2	TRUE	FALSE
chr10	103101328	T	A	ENST00000404739	ENSG00000076685	NT5C2	TRUE	FALSE
chr10	103101328	T	C	ENST00000404739	ENSG00000076685	NT5C2	TRUE	FALSE
chr10	103101328	T	G	ENST00000404739	ENSG00000076685	NT5C2	TRUE	FALSE
chr10	103105704	A	C	ENST00000404739	ENSG00000076685	NT5C2	TRUE	FALSE
chr10	103105704	A	G	ENST00000404739	ENSG00000076685	NT5C2	TRUE	FALSE
chr10	103105704	A	T	ENST00000404739	ENSG00000076685	NT5C2	TRUE	FALSE
chr10	103105705	C	A	ENST00000404739	ENSG00000076685	NT5C2	TRUE	FALSE
chr10	103105705	C	G	ENST00000404739	ENSG00000076685	NT5C2	TRUE	FALSE
chr10	103105705	C	T	ENST00000404739	ENSG00000076685	NT5C2	TRUE	FALSE
chr10	103105707	C	A	ENST00000404739	ENSG00000076685	NT5C2	TRUE	TRUE
chr10	103105725	C	A	ENST00000404739	ENSG00000076685	NT5C2	TRUE	TRUE
chr10	103105732	A	T	ENST00000404739	ENSG00000076685	NT5C2	TRUE	TRUE
chr10	103105739	A	T	ENST00000404739	ENSG00000076685	NT5C2	TRUE	TRUE
chr10	103105749	C	A	ENST00000404739	ENSG00000076685	NT5C2	TRUE	TRUE
chr10	103105750	A	C	ENST00000404739	ENSG00000076685	NT5C2	TRUE	TRUE
chr10	103105750	A	T	ENST00000404739	ENSG00000076685	NT5C2	TRUE	TRUE
chr10	103105764	T	A	ENST00000404739	ENSG00000076685	NT5C2	TRUE	TRUE
chr10	103105766	A	T	ENST00000404739	ENSG00000076685	NT5C2	TRUE	TRUE
chr10	103105776	C	A	ENST00000404739	ENSG00000076685	NT5C2	TRUE	TRUE
chr10	103105777	A	C	ENST00000404739	ENSG00000076685	NT5C2	TRUE	TRUE
chr10	103105777	A	T	ENST00000404739	ENSG00000076685	NT5C2	TRUE	TRUE
chr10	103105800	C	A	ENST00000404739	ENSG00000076685	NT5C2	TRUE	TRUE
chr10	103105802	C	A	ENST00000404739	ENSG00000076685	NT5C2	TRUE	FALSE
chr10	103105802	C	G	ENST00000404739	ENSG00000076685	NT5C2	TRUE	FALSE
chr10	103105802	C	T	ENST00000404739	ENSG00000076685	NT5C2	TRUE	FALSE
chr10	103105803	T	A	ENST00000404739	ENSG00000076685	NT5C2	TRUE	FALSE
chr10	103105803	T	C	ENST00000404739	ENSG00000076685	NT5C2	TRUE	FALSE
chr10	103105803	T	G	ENST00000404739	ENSG00000076685	NT5C2	TRUE	FALSE
chr10	103106587	A	C	ENST00000404739	ENSG00000076685	NT5C2	TRUE	FALSE
chr10	103106587	A	G	ENST00000404739	ENSG00000076685	NT5C2	TRUE	FALSE
chr10	103106587	A	T	ENST00000404739	ENSG00000076685	NT5C2	TRUE	FALSE
chr10	103106588	C	A	ENST00000404739	ENSG00000076685	NT5C2	TRUE	FALSE
chr10	103106588	C	G	ENST00000404739	ENSG00000076685	NT5C2	TRUE	FALSE
chr10	103106588	C	T	ENST00000404739	ENSG00000076685	NT5C2	TRUE	FALSE
chr10	103106609	A	C	ENST00000404739	ENSG00000076685	NT5C2	TRUE	TRUE
chr10	103106609	A	T	ENST00000404739	ENSG00000076685	NT5C2	TRUE	TRUE
chr10	103106625	A	T	ENST00000404739	ENSG00000076685	NT5C2	TRUE	TRUE
chr10	103106629	C	A	ENST00000404739	ENSG00000076685	NT5C2	TRUE	TRUE
chr10	103106632	G	A	ENST00000404739	ENSG00000076685	NT5C2	TRUE	TRUE
chr10	103106636	A	C	ENST00000404739	ENSG00000076685	NT5C2	TRUE	TRUE
chr10	103106636	A	T	ENST00000404739	ENSG00000076685	NT5C2	TRUE	TRUE
chr10	103106652	A	C	ENST00000404739	ENSG00000076685	NT5C2	TRUE	TRUE
chr10	103106652	A	T	ENST00000404739	ENSG00000076685	NT5C2	TRUE	TRUE
chr10	103106656	T	A	ENST00000404739	ENSG00000076685	NT5C2	TRUE	TRUE
chr10	103106659	C	A	ENST00000404739	ENSG00000076685	NT5C2	TRUE	TRUE
chr10	103106671	C	A	ENST00000404739	ENSG00000076685	NT5C2	TRUE	TRUE
chr10	103106686	C	A	ENST00000404739	ENSG00000076685	NT5C2	TRUE	TRUE
chr10	103106687	A	C	ENST00000404739	ENSG00000076685	NT5C2	TRUE	TRUE
chr10	103106687	A	T	ENST00000404739	ENSG00000076685	NT5C2	TRUE	TRUE
chr10	103106692	C	A	ENST00000404739	ENSG00000076685	NT5C2	TRUE	TRUE
chr10	103106701	T	A	ENST00000404739	ENSG00000076685	NT5C2	TRUE	TRUE
chr10	103106702	G	C	ENST00000404739	ENSG00000076685	NT5C2	TRUE	TRUE
chr10	103106702	G	T	ENST00000404739	ENSG00000076685	NT5C2	TRUE	TRUE
chr10	103106707	C	A	ENST00000404739	ENSG00000076685	NT5C2	TRUE	FALSE
chr10	103106707	C	G	ENST00000404739	ENSG00000076685	NT5C2	TRUE	FALSE
chr10	103106707	C	T	ENST00000404739	ENSG00000076685	NT5C2	TRUE	FALSE
chr10	103106708	T	A	ENST00000404739	ENSG00000076685	NT5C2	TRUE	FALSE
chr10	103106708	T	C	ENST00000404739	ENSG00000076685	NT5C2	TRUE	FALSE
chr10	103106708	T	G	ENST00000404739	ENSG00000076685	NT5C2	TRUE	FALSE
chr10	103139404	A	C	ENST00000404739	ENSG00000076685	NT5C2	TRUE	FALSE
chr10	103139404	A	G	ENST00000404739	ENSG00000076685	NT5C2	TRUE	FALSE
chr10	103139404	A	T	ENST00000404739	ENSG00000076685	NT5C2	TRUE	FALSE
chr10	103139405	C	A	ENST00000404739	ENSG00000076685	NT5C2	TRUE	FALSE
chr10	103139405	C	G	ENST00000404739	ENSG00000076685	NT5C2	TRUE	FALSE
chr10	103139405	C	T	ENST00000404739	ENSG00000076685	NT5C2	TRUE	FALSE
chr10	103139416	A	C	ENST00000404739	ENSG00000076685	NT5C2	TRUE	TRUE
chr10	103139416	A	T	ENST00000404739	ENSG00000076685	NT5C2	TRUE	TRUE
chr10	103139437	A	T	ENST00000404739	ENSG00000076685	NT5C2	TRUE	TRUE
chr10	103139442	T	A	ENST00000404739	ENSG00000076685	NT5C2	TRUE	TRUE
chr10	103139448	T	A	ENST00000404739	ENSG00000076685	NT5C2	TRUE	TRUE
chr10	103139451	C	A	ENST00000404739	ENSG00000076685	NT5C2	TRUE	TRUE
chr10	103139459	A	C	ENST00000404739	ENSG00000076685	NT5C2	TRUE	TRUE
chr10	103139459	A	T	ENST00000404739	ENSG00000076685	NT5C2	TRUE	TRUE
chr10	103139466	G	A	ENST00000404739	ENSG00000076685	NT5C2	TRUE	TRUE
chr10	103139480	C	A	ENST00000404739	ENSG00000076685	NT5C2	TRUE	FALSE
chr10	103139480	C	G	ENST00000404739	ENSG00000076685	NT5C2	TRUE	FALSE
chr10	103139480	C	T	ENST00000404739	ENSG00000076685	NT5C2	TRUE	FALSE
chr10	103139481	T	A	ENST00000404739	ENSG00000076685	NT5C2	TRUE	FALSE
chr10	103139481	T	C	ENST00000404739	ENSG00000076685	NT5C2	TRUE	FALSE
chr10	103139481	T	G	ENST00000404739	ENSG00000076685	NT5C2	TRUE	FALSE
chr10	103174856	A	C	ENST00000404739	ENSG00000076685	NT5C2	FALSE	FALSE
chr10	103174856	A	G	ENST00000404739	ENSG00000076685	NT5C2	FALSE	FALSE
chr10	103174856	A	T	ENST00000404739	ENSG00000076685	NT5C2	TRUE	FALSE
chr10	103174857	C	A	ENST00000404739	ENSG00000076685	NT5C2	TRUE	FALSE
chr10	103174857	C	G	ENST00000404739	ENSG00000076685	NT5C2	TRUE	FALSE
chr10	103174857	C	T	ENST00000404739	ENSG00000076685	NT5C2	TRUE	FALSE
chr10	103174863	A	C	ENST00000404739	ENSG00000076685	NT5C2	TRUE	TRUE
chr10	103174863	A	T	ENST00000404739	ENSG00000076685	NT5C2	TRUE	TRUE
chr10	103174871	C	A	ENST00000404739	ENSG00000076685	NT5C2	TRUE	TRUE
chr10	103174874	G	A	ENST00000404739	ENSG00000076685	NT5C2	TRUE	TRUE
chr10	103174878	A	C	ENST00000404739	ENSG00000076685	NT5C2	TRUE	TRUE
chr10	103174878	A	T	ENST00000404739	ENSG00000076685	NT5C2	TRUE	TRUE
chr10	103174883	T	A	ENST00000404739	ENSG00000076685	NT5C2	TRUE	TRUE
chr10	103174886	T	A	ENST00000404739	ENSG00000076685	NT5C2	TRUE	TRUE
chr10	103174898	T	A	ENST00000404739	ENSG00000076685	NT5C2	TRUE	FALSE
chr10	103174931	G	A	ENST00000404739	ENSG00000076685	NT5C2	FALSE	FALSE
chr10	103174933	A	C	ENST00000404739	ENSG00000076685	NT5C2	FALSE	FALSE
chr10	103174933	A	T	ENST00000404739	ENSG00000076685	NT5C2	FALSE	FALSE
chr10	103174944	C	T	ENST00000404739	ENSG00000076685	NT5C2	FALSE	FALSE
chr10	103174945	C	T	ENST00000404739	ENSG00000076685	NT5C2	FALSE	FALSE
chr10	103174954	G	C	ENST00000404739	ENSG00000076685	NT5C2	FALSE	FALSE
chr10	103174954	G	T	ENST00000404739	ENSG00000076685	NT5C2	FALSE	FALSE
chr10	103174983	C	A	ENST00000404739	ENSG00000076685	NT5C2	TRUE	FALSE
chr10	103174983	C	G	ENST00000404739	ENSG00000076685	NT5C2	TRUE	FALSE
chr10	103174983	C	T	ENST00000404739	ENSG00000076685	NT5C2	TRUE	FALSE
chr10	103174984	T	A	ENST00000404739	ENSG00000076685	NT5C2	TRUE	FALSE
chr10	103174984	T	C	ENST00000404739	ENSG00000076685	NT5C2	TRUE	FALSE
chr10	103174984	T	G	ENST00000404739	ENSG00000076685	NT5C2	TRUE	FALSE
chr10	103181183	A	C	ENST00000404739	ENSG00000076685	NT5C2	FALSE	FALSE
chr10	103181183	A	G	ENST00000404739	ENSG00000076685	NT5C2	FALSE	FALSE
chr10	103181183	A	T	ENST00000404739	ENSG00000076685	NT5C2	FALSE	FALSE
chr10	103181184	C	A	ENST00000404739	ENSG00000076685	NT5C2	FALSE	FALSE
chr10	103181184	C	G	ENST00000404739	ENSG00000076685	NT5C2	FALSE	FALSE
chr10	103181184	C	T	ENST00000404739	ENSG00000076685	NT5C2	FALSE	FALSE
chr10	103181329	C	A	ENST00000404739	ENSG00000076685	NT5C2	FALSE	FALSE
chr10	103181329	C	G	ENST00000404739	ENSG00000076685	NT5C2	FALSE	FALSE
chr10	103181329	C	T	ENST00000404739	ENSG00000076685	NT5C2	FALSE	FALSE
chr10	103181330	T	A	ENST00000404739	ENSG00000076685	NT5C2	FALSE	FALSE
chr10	103181330	T	C	ENST00000404739	ENSG00000076685	NT5C2	FALSE	FALSE
chr10	103181330	T	G	ENST00000404739	ENSG00000076685	NT5C2	FALSE	FALSE
chr10	103193234	A	C	ENST00000404739	ENSG00000076685	NT5C2	TRUE	FALSE
chr10	103193234	A	G	ENST00000404739	ENSG00000076685	NT5C2	TRUE	FALSE
chr10	103193234	A	T	ENST00000404739	ENSG00000076685	NT5C2	TRUE	FALSE
chr10	103193235	C	A	ENST00000404739	ENSG00000076685	NT5C2	TRUE	FALSE
chr10	103193235	C	G	ENST00000404739	ENSG00000076685	NT5C2	TRUE	FALSE
chr10	103193235	C	T	ENST00000404739	ENSG00000076685	NT5C2	TRUE	FALSE
chr10	103246004	C	A	ENST00000441178	ENSG00000235376	RPEL1	FALSE	FALSE
chr10	103246011	C	A	ENST00000441178	ENSG00000235376	RPEL1	FALSE	FALSE
chr10	103246012	A	T	ENST00000441178	ENSG00000235376	RPEL1	FALSE	FALSE
chr10	103246052	T	A	ENST00000441178	ENSG00000235376	RPEL1	FALSE	FALSE
chr10	103246052	T	G	ENST00000441178	ENSG00000235376	RPEL1	FALSE	FALSE
chr10	103246060	A	T	ENST00000441178	ENSG00000235376	RPEL1	FALSE	FALSE
chr10	103246065	C	A	ENST00000441178	ENSG00000235376	RPEL1	FALSE	FALSE
chr10	103246069	C	T	ENST00000441178	ENSG00000235376	RPEL1	FALSE	FALSE
chr10	103246095	T	A	ENST00000441178	ENSG00000235376	RPEL1	FALSE	FALSE
chr10	103246095	T	G	ENST00000441178	ENSG00000235376	RPEL1	FALSE	FALSE
chr10	103246159	G	T	ENST00000441178	ENSG00000235376	RPEL1	FALSE	FALSE
chr10	103246168	C	T	ENST00000441178	ENSG00000235376	RPEL1	FALSE	FALSE
chr10	103246171	A	T	ENST00000441178	ENSG00000235376	RPEL1	FALSE	FALSE
chr10	103246174	C	T	ENST00000441178	ENSG00000235376	RPEL1	FALSE	FALSE
chr10	103246183	C	T	ENST00000441178	ENSG00000235376	RPEL1	FALSE	FALSE
chr10	103246219	A	T	ENST00000441178	ENSG00000235376	RPEL1	FALSE	FALSE
chr10	103246225	G	T	ENST00000441178	ENSG00000235376	RPEL1	FALSE	FALSE
chr10	103246228	C	T	ENST00000441178	ENSG00000235376	RPEL1	FALSE	FALSE
chr10	103246232	G	A	ENST00000441178	ENSG00000235376	RPEL1	FALSE	FALSE
chr10	103246233	G	A	ENST00000441178	ENSG00000235376	RPEL1	FALSE	FALSE
chr10	103246237	A	T	ENST00000441178	ENSG00000235376	RPEL1	FALSE	FALSE
chr10	103246255	G	T	ENST00000441178	ENSG00000235376	RPEL1	TRUE	FALSE
chr10	103246264	C	T	ENST00000441178	ENSG00000235376	RPEL1	TRUE	FALSE
chr10	103246269	C	A	ENST00000441178	ENSG00000235376	RPEL1	TRUE	FALSE
chr10	103246269	C	G	ENST00000441178	ENSG00000235376	RPEL1	TRUE	FALSE
chr10	103246282	G	T	ENST00000441178	ENSG00000235376	RPEL1	TRUE	FALSE
chr10	103246291	G	T	ENST00000441178	ENSG00000235376	RPEL1	TRUE	FALSE
chr10	103246307	T	A	ENST00000441178	ENSG00000235376	RPEL1	TRUE	FALSE
chr10	103246312	A	T	ENST00000441178	ENSG00000235376	RPEL1	TRUE	FALSE
chr10	103246324	G	T	ENST00000441178	ENSG00000235376	RPEL1	TRUE	FALSE
chr10	103246336	A	T	ENST00000441178	ENSG00000235376	RPEL1	TRUE	FALSE
chr10	103246354	A	T	ENST00000441178	ENSG00000235376	RPEL1	TRUE	TRUE
chr10	103246360	G	T	ENST00000441178	ENSG00000235376	RPEL1	TRUE	TRUE
chr10	103246367	C	A	ENST00000441178	ENSG00000235376	RPEL1	TRUE	TRUE
chr10	103246367	C	G	ENST00000441178	ENSG00000235376	RPEL1	TRUE	TRUE
chr10	103246372	G	T	ENST00000441178	ENSG00000235376	RPEL1	TRUE	TRUE
chr10	103246377	T	A	ENST00000441178	ENSG00000235376	RPEL1	TRUE	TRUE
chr10	103246377	T	G	ENST00000441178	ENSG00000235376	RPEL1	TRUE	TRUE
chr10	103246379	T	A	ENST00000441178	ENSG00000235376	RPEL1	TRUE	TRUE
chr10	103246388	G	A	ENST00000441178	ENSG00000235376	RPEL1	TRUE	TRUE
chr10	103246389	G	A	ENST00000441178	ENSG00000235376	RPEL1	TRUE	TRUE
chr10	103246396	C	T	ENST00000441178	ENSG00000235376	RPEL1	TRUE	TRUE
chr10	103246412	T	A	ENST00000441178	ENSG00000235376	RPEL1	TRUE	TRUE
chr10	103246426	G	T	ENST00000441178	ENSG00000235376	RPEL1	TRUE	TRUE
chr10	103246438	G	T	ENST00000441178	ENSG00000235376	RPEL1	TRUE	TRUE
chr10	103246441	G	T	ENST00000441178	ENSG00000235376	RPEL1	TRUE	TRUE
chr10	103246444	C	T	ENST00000441178	ENSG00000235376	RPEL1	TRUE	TRUE
chr10	103246447	A	T	ENST00000441178	ENSG00000235376	RPEL1	TRUE	TRUE
chr10	103246456	G	T	ENST00000441178	ENSG00000235376	RPEL1	TRUE	TRUE
chr10	103246471	A	T	ENST00000441178	ENSG00000235376	RPEL1	TRUE	TRUE
chr10	103246481	G	A	ENST00000441178	ENSG00000235376	RPEL1	TRUE	TRUE
chr10	103246482	G	A	ENST00000441178	ENSG00000235376	RPEL1	TRUE	TRUE
chr10	103246484	T	A	ENST00000441178	ENSG00000235376	RPEL1	TRUE	TRUE
chr10	103246492	C	T	ENST00000441178	ENSG00000235376	RPEL1	TRUE	TRUE
chr10	103246505	T	A	ENST00000441178	ENSG00000235376	RPEL1	TRUE	TRUE
chr10	103246513	G	T	ENST00000441178	ENSG00000235376	RPEL1	TRUE	TRUE
chr10	103246525	G	T	ENST00000441178	ENSG00000235376	RPEL1	TRUE	TRUE
chr10	103246549	A	T	ENST00000441178	ENSG00000235376	RPEL1	TRUE	TRUE
chr10	103246554	T	A	ENST00000441178	ENSG00000235376	RPEL1	TRUE	TRUE
chr10	103246558	G	T	ENST00000441178	ENSG00000235376	RPEL1	TRUE	TRUE
chr10	103246564	G	T	ENST00000441178	ENSG00000235376	RPEL1	TRUE	TRUE
chr10	103246606	G	T	ENST00000441178	ENSG00000235376	RPEL1	TRUE	TRUE
chr10	103246615	A	T	ENST00000441178	ENSG00000235376	RPEL1	TRUE	TRUE
chr10	103246634	T	A	ENST00000441178	ENSG00000235376	RPEL1	TRUE	TRUE
chr10	103246634	T	G	ENST00000441178	ENSG00000235376	RPEL1	TRUE	TRUE
chr10	103246636	A	T	ENST00000441178	ENSG00000235376	RPEL1	TRUE	TRUE
chr10	103246647	C	A	ENST00000441178	ENSG00000235376	RPEL1	TRUE	TRUE
chr10	103246649	C	A	ENST00000441178	ENSG00000235376	RPEL1	TRUE	TRUE
chr10	103246649	C	G	ENST00000441178	ENSG00000235376	RPEL1	TRUE	TRUE
chr10	103246651	G	T	ENST00000441178	ENSG00000235376	RPEL1	TRUE	TRUE
chr10	103246660	C	T	ENST00000441178	ENSG00000235376	RPEL1	TRUE	TRUE
chr10	103246663	A	T	ENST00000441178	ENSG00000235376	RPEL1	TRUE	TRUE
chr10	103246678	C	T	ENST00000441178	ENSG00000235376	RPEL1	TRUE	TRUE
chr10	103277225	C	A	ENST00000369849	ENSG00000148798	INA	FALSE	FALSE
chr10	103277227	G	T	ENST00000369849	ENSG00000148798	INA	FALSE	FALSE
chr10	103277235	C	A	ENST00000369849	ENSG00000148798	INA	FALSE	FALSE
chr10	103277235	C	G	ENST00000369849	ENSG00000148798	INA	FALSE	FALSE
chr10	103277241	C	A	ENST00000369849	ENSG00000148798	INA	FALSE	FALSE
chr10	103277256	C	A	ENST00000369849	ENSG00000148798	INA	FALSE	FALSE
chr10	103277256	C	G	ENST00000369849	ENSG00000148798	INA	FALSE	FALSE
chr10	103277260	A	T	ENST00000369849	ENSG00000148798	INA	FALSE	FALSE
chr10	103277330	C	A	ENST00000369849	ENSG00000148798	INA	TRUE	TRUE
chr10	103277332	C	T	ENST00000369849	ENSG00000148798	INA	TRUE	TRUE
chr10	103277336	C	A	ENST00000369849	ENSG00000148798	INA	TRUE	TRUE
chr10	103277363	C	A	ENST00000369849	ENSG00000148798	INA	TRUE	TRUE
chr10	103277373	C	A	ENST00000369849	ENSG00000148798	INA	TRUE	TRUE
chr10	103277378	C	A	ENST00000369849	ENSG00000148798	INA	TRUE	TRUE
chr10	103277384	C	A	ENST00000369849	ENSG00000148798	INA	TRUE	TRUE
chr10	103277387	C	A	ENST00000369849	ENSG00000148798	INA	TRUE	TRUE
chr10	103277409	T	A	ENST00000369849	ENSG00000148798	INA	TRUE	TRUE
chr10	103277409	T	G	ENST00000369849	ENSG00000148798	INA	TRUE	TRUE
chr10	103277446	C	T	ENST00000369849	ENSG00000148798	INA	TRUE	TRUE
chr10	103277467	G	T	ENST00000369849	ENSG00000148798	INA	TRUE	TRUE
chr10	103277472	C	A	ENST00000369849	ENSG00000148798	INA	TRUE	TRUE
chr10	103277472	C	G	ENST00000369849	ENSG00000148798	INA	TRUE	TRUE
chr10	103277473	A	T	ENST00000369849	ENSG00000148798	INA	TRUE	TRUE
chr10	103277491	G	T	ENST00000369849	ENSG00000148798	INA	TRUE	TRUE
chr10	103277494	A	T	ENST00000369849	ENSG00000148798	INA	TRUE	TRUE
chr10	103277497	G	T	ENST00000369849	ENSG00000148798	INA	TRUE	TRUE
chr10	103277500	C	T	ENST00000369849	ENSG00000148798	INA	TRUE	TRUE
chr10	103277506	C	T	ENST00000369849	ENSG00000148798	INA	TRUE	TRUE
chr10	103277539	G	T	ENST00000369849	ENSG00000148798	INA	TRUE	TRUE
chr10	103277542	A	T	ENST00000369849	ENSG00000148798	INA	TRUE	TRUE
chr10	103277551	C	T	ENST00000369849	ENSG00000148798	INA	TRUE	TRUE
chr10	103277557	G	T	ENST00000369849	ENSG00000148798	INA	TRUE	TRUE
chr10	103277563	C	T	ENST00000369849	ENSG00000148798	INA	TRUE	TRUE
chr10	103277576	T	A	ENST00000369849	ENSG00000148798	INA	TRUE	TRUE
chr10	103277578	G	T	ENST00000369849	ENSG00000148798	INA	TRUE	TRUE
chr10	103277584	G	T	ENST00000369849	ENSG00000148798	INA	TRUE	TRUE
chr10	103277599	C	T	ENST00000369849	ENSG00000148798	INA	TRUE	TRUE
chr10	103277602	C	T	ENST00000369849	ENSG00000148798	INA	TRUE	TRUE
chr10	103277614	G	T	ENST00000369849	ENSG00000148798	INA	TRUE	TRUE
chr10	103277621	C	A	ENST00000369849	ENSG00000148798	INA	TRUE	TRUE
chr10	103277632	G	T	ENST00000369849	ENSG00000148798	INA
chr10	103277641	C	T	ENST00000369849	ENSG00000148798	INA
chr10	103277647	G	T	ENST00000369849	ENSG00000148798	INA
chr10	103277668	C	T	ENST00000369849	ENSG00000148798	INA
chr10	103277674	G	T	ENST00000369849	ENSG00000148798	INA
chr10	103277677	G	T	ENST00000369849	ENSG00000148798	INA
chr10	103277687	C	A	ENST00000369849	ENSG00000148798	INA
chr10	103277696	C	A	ENST00000369849	ENSG00000148798	INA
chr10	103277698	C	T	ENST00000369849	ENSG00000148798	INA
chr10	103277710	G	T	ENST00000369849	ENSG00000148798	INA
chr10	103277728	G	T	ENST00000369849	ENSG00000148798	INA
chr10	103277731	G	T	ENST00000369849	ENSG00000148798	INA
chr10	103277737	C	T	ENST00000369849	ENSG00000148798	INA
chr10	103277757	C	A	ENST00000369849	ENSG00000148798	INA
chr10	103277758	G	T	ENST00000369849	ENSG00000148798	INA
chr10	103277761	G	T	ENST00000369849	ENSG00000148798	INA	TRUE	TRUE
chr10	103277764	G	T	ENST00000369849	ENSG00000148798	INA	TRUE	TRUE
chr10	103277773	G	T	ENST00000369849	ENSG00000148798	INA	TRUE	TRUE
chr10	103277779	G	T	ENST00000369849	ENSG00000148798	INA	TRUE	TRUE
chr10	103277788	G	T	ENST00000369849	ENSG00000148798	INA	TRUE	TRUE
chr10	103277800	A	T	ENST00000369849	ENSG00000148798	INA	TRUE	TRUE
chr10	103277806	C	T	ENST00000369849	ENSG00000148798	INA	TRUE	TRUE
chr10	103277809	C	T	ENST00000369849	ENSG00000148798	INA	TRUE	TRUE
chr10	103277851	G	T	ENST00000369849	ENSG00000148798	INA	TRUE	TRUE
chr10	103277854	A	T	ENST00000369849	ENSG00000148798	INA	TRUE	TRUE
chr10	103277857	A	T	ENST00000369849	ENSG00000148798	INA	TRUE	TRUE
chr10	103277863	G	T	ENST00000369849	ENSG00000148798	INA	TRUE	TRUE
chr10	103277867	C	A	ENST00000369849	ENSG00000148798	INA	TRUE	TRUE
chr10	103277878	G	T	ENST00000369849	ENSG00000148798	INA	TRUE	TRUE
chr10	103277896	C	T	ENST00000369849	ENSG00000148798	INA	TRUE	TRUE
chr10	103277908	G	T	ENST00000369849	ENSG00000148798	INA	TRUE	TRUE
chr10	103277911	G	T	ENST00000369849	ENSG00000148798	INA	TRUE	TRUE
chr10	103277920	G	T	ENST00000369849	ENSG00000148798	INA	TRUE	TRUE
chr10	103277938	C	T	ENST00000369849	ENSG00000148798	INA	TRUE	TRUE
chr10	103277945	C	A	ENST00000369849	ENSG00000148798	INA	TRUE	TRUE
chr10	103277948	C	A	ENST00000369849	ENSG00000148798	INA	TRUE	TRUE
chr10	103277950	C	T	ENST00000369849	ENSG00000148798	INA	TRUE	TRUE
chr10	103277962	G	T	ENST00000369849	ENSG00000148798	INA	TRUE	TRUE
chr10	103277983	A	T	ENST00000369849	ENSG00000148798	INA	TRUE	TRUE
chr10	103277999	C	A	ENST00000369849	ENSG00000148798	INA	TRUE	TRUE
chr10	103278010	G	T	ENST00000369849	ENSG00000148798	INA	TRUE	TRUE
chr10	103278022	C	T	ENST00000369849	ENSG00000148798	INA	TRUE	TRUE
chr10	103278027	T	A	ENST00000369849	ENSG00000148798	INA	TRUE	TRUE
chr10	103278027	T	G	ENST00000369849	ENSG00000148798	INA	TRUE	TRUE
chr10	103278028	G	T	ENST00000369849	ENSG00000148798	INA	TRUE	TRUE
chr10	103278043	A	T	ENST00000369849	ENSG00000148798	INA	TRUE	TRUE
chr10	103278052	C	T	ENST00000369849	ENSG00000148798	INA	TRUE	TRUE
chr10	103278061	G	T	ENST00000369849	ENSG00000148798	INA	TRUE	TRUE
chr10	103278064	G	T	ENST00000369849	ENSG00000148798	INA	TRUE	TRUE
chr10	103278068	G	A	ENST00000369849	ENSG00000148798	INA	TRUE	TRUE
chr10	103278069	G	A	ENST00000369849	ENSG00000148798	INA	TRUE	TRUE
chr10	103278072	C	A	ENST00000369849	ENSG00000148798	INA	TRUE	TRUE
chr10	103278072	C	G	ENST00000369849	ENSG00000148798	INA	TRUE	TRUE
chr10	103278073	A	T	ENST00000369849	ENSG00000148798	INA	TRUE	TRUE
chr10	103278079	A	T	ENST00000369849	ENSG00000148798	INA	TRUE	TRUE
chr10	103278097	G	T	ENST00000369849	ENSG00000148798	INA	TRUE	TRUE
chr10	103278100	C	T	ENST00000369849	ENSG00000148798	INA	TRUE	TRUE
chr10	103278118	G	T	ENST00000369849	ENSG00000148798	INA	TRUE	TRUE
chr10	103278139	G	T	ENST00000369849	ENSG00000148798	INA	TRUE	TRUE
chr10	103278142	G	T	ENST00000369849	ENSG00000148798	INA	TRUE	TRUE
chr10	103278151	G	T	ENST00000369849	ENSG00000148798	INA	TRUE	TRUE
chr10	103278156	T	A	ENST00000369849	ENSG00000148798	INA	TRUE	TRUE
chr10	103278156	T	G	ENST00000369849	ENSG00000148798	INA	TRUE	TRUE
chr10	103278163	C	T	ENST00000369849	ENSG00000148798	INA	TRUE	TRUE
chr10	103278169	C	T	ENST00000369849	ENSG00000148798	INA	TRUE	TRUE
chr10	103278184	G	T	ENST00000369849	ENSG00000148798	INA	TRUE	TRUE
chr10	103278190	G	T	ENST00000369849	ENSG00000148798	INA	TRUE	TRUE
chr10	103278211	G	T	ENST00000369849	ENSG00000148798	INA	TRUE	TRUE
chr10	103278218	T	A	ENST00000369849	ENSG00000148798	INA	TRUE	TRUE
chr10	103278220	G	T	ENST00000369849	ENSG00000148798	INA	TRUE	TRUE
chr10	103278226	C	T	ENST00000369849	ENSG00000148798	INA	TRUE	TRUE
chr10	103278235	G	T	ENST00000369849	ENSG00000148798	INA	TRUE	TRUE
chr10	103278241	G	T	ENST00000369849	ENSG00000148798	INA	TRUE	TRUE
chr10	103278244	G	T	ENST00000369849	ENSG00000148798	INA	TRUE	TRUE
chr10	103278259	G	T	ENST00000369849	ENSG00000148798	INA	TRUE	TRUE
chr10	103278273	C	A	ENST00000369849	ENSG00000148798	INA	TRUE	TRUE
chr10	103278273	C	G	ENST00000369849	ENSG00000148798	INA	TRUE	TRUE
chr10	103278274	C	T	ENST00000369849	ENSG00000148798	INA	TRUE	TRUE
chr10	103278277	G	A	ENST00000369849	ENSG00000148798	INA	TRUE	FALSE
chr10	103278277	G	C	ENST00000369849	ENSG00000148798	INA	TRUE	FALSE
chr10	103278277	G	T	ENST00000369849	ENSG00000148798	INA	TRUE	FALSE
chr10	103278278	T	A	ENST00000369849	ENSG00000148798	INA	TRUE	FALSE
chr10	103278278	T	C	ENST00000369849	ENSG00000148798	INA	FALSE	FALSE
chr10	103278278	T	G	ENST00000369849	ENSG00000148798	INA	TRUE	FALSE
chr10	103287033	A	C	ENST00000369849	ENSG00000148798	INA	TRUE	FALSE
chr10	103287033	A	G	ENST00000369849	ENSG00000148798	INA	TRUE	FALSE
chr10	103287033	A	T	ENST00000369849	ENSG00000148798	INA	TRUE	FALSE
chr10	103287034	G	A	ENST00000369849	ENSG00000148798	INA	TRUE	FALSE
chr10	103287034	G	C	ENST00000369849	ENSG00000148798	INA	TRUE	FALSE
chr10	103287034	G	T	ENST00000369849	ENSG00000148798	INA	TRUE	FALSE
chr10	103287047	C	T	ENST00000369849	ENSG00000148798	INA	TRUE	TRUE
chr10	103287053	G	T	ENST00000369849	ENSG00000148798	INA	TRUE	TRUE
chr10	103287074	A	T	ENST00000369849	ENSG00000148798	INA	TRUE	TRUE
chr10	103287080	G	T	ENST00000369849	ENSG00000148798	INA	TRUE	TRUE
chr10	103287101	G	T	ENST00000369849	ENSG00000148798	INA	TRUE	TRUE
chr10	103287106	C	A	ENST00000369849	ENSG00000148798	INA	TRUE	TRUE
chr10	103287106	C	G	ENST00000369849	ENSG00000148798	INA	TRUE	TRUE
chr10	103287107	C	T	ENST00000369849	ENSG00000148798	INA	TRUE	TRUE
chr10	103287114	T	A	ENST00000369849	ENSG00000148798	INA	FALSE	FALSE
chr10	103287125	A	T	ENST00000369849	ENSG00000148798	INA	FALSE	FALSE
chr10	103287143	G	T	ENST00000369849	ENSG00000148798	INA	FALSE	FALSE
chr10	103287157	C	A	ENST00000369849	ENSG00000148798	INA	FALSE	FALSE
chr10	103287157	C	G	ENST00000369849	ENSG00000148798	INA	FALSE	FALSE
chr10	103287160	G	A	ENST00000369849	ENSG00000148798	INA	TRUE	FALSE
chr10	103287160	G	C	ENST00000369849	ENSG00000148798	INA	TRUE	FALSE
chr10	103287160	G	T	ENST00000369849	ENSG00000148798	INA	TRUE	FALSE
chr10	103287161	T	A	ENST00000369849	ENSG00000148798	INA	TRUE	FALSE
chr10	103287161	T	C	ENST00000369849	ENSG00000148798	INA	TRUE	FALSE
chr10	103287161	T	G	ENST00000369849	ENSG00000148798	INA	TRUE	FALSE
chr10	103288358	A	C	ENST00000369849	ENSG00000148798	INA	TRUE	FALSE
chr10	103288358	A	G	ENST00000369849	ENSG00000148798	INA	TRUE	FALSE
chr10	103288358	A	T	ENST00000369849	ENSG00000148798	INA	TRUE	FALSE
chr10	103288359	G	A	ENST00000369849	ENSG00000148798	INA	TRUE	FALSE
chr10	103288359	G	C	ENST00000369849	ENSG00000148798	INA	TRUE	FALSE
chr10	103288359	G	T	ENST00000369849	ENSG00000148798	INA	TRUE	FALSE
chr10	103288361	A	T	ENST00000369849	ENSG00000148798	INA	FALSE	FALSE
chr10	103288370	G	T	ENST00000369849	ENSG00000148798	INA	FALSE	FALSE
chr10	103288376	G	T	ENST00000369849	ENSG00000148798	INA	FALSE	FALSE
chr10	103288379	G	T	ENST00000369849	ENSG00000148798	INA	FALSE	FALSE
chr10	103288404	T	A	ENST00000369849	ENSG00000148798	INA	FALSE	FALSE
chr10	103288404	T	G	ENST00000369849	ENSG00000148798	INA	FALSE	FALSE
chr10	103288413	C	A	ENST00000369849	ENSG00000148798	INA	FALSE	FALSE
chr10	103288444	C	A	ENST00000369849	ENSG00000148798	INA	FALSE	FALSE
chr10	103288444	C	G	ENST00000369849	ENSG00000148798	INA	FALSE	FALSE
chr10	103288457	A	T	ENST00000369849	ENSG00000148798	INA	FALSE	FALSE
chr10	103288481	A	T	ENST00000369849	ENSG00000148798	INA	FALSE	FALSE
chr10	103288488	C	A	ENST00000369849	ENSG00000148798	INA	FALSE	FALSE
chr10	103288488	C	G	ENST00000369849	ENSG00000148798	INA	FALSE	FALSE
chr10	103288503	C	A	ENST00000369849	ENSG00000148798	INA	FALSE	FALSE
chr10	103288503	C	G	ENST00000369849	ENSG00000148798	INA	FALSE	FALSE
chr10	103288508	A	T	ENST00000369849	ENSG00000148798	INA	FALSE	FALSE
chr10	103288511	A	T	ENST00000369849	ENSG00000148798	INA	FALSE	FALSE
chr10	103288514	G	T	ENST00000369849	ENSG00000148798	INA	FALSE	FALSE
chr10	103288517	G	T	ENST00000369849	ENSG00000148798	INA	FALSE	FALSE
chr10	103288520	G	T	ENST00000369849	ENSG00000148798	INA	FALSE	FALSE
chr10	103288523	G	T	ENST00000369849	ENSG00000148798	INA	FALSE	FALSE
chr10	103288526	G	T	ENST00000369849	ENSG00000148798	INA	FALSE	FALSE
chr10	103288529	G	T	ENST00000369849	ENSG00000148798	INA	FALSE	FALSE
chr10	103288538	A	T	ENST00000369849	ENSG00000148798	INA	FALSE	FALSE
chr10	103288550	A	T	ENST00000369849	ENSG00000148798	INA	FALSE	FALSE
chr10	103288553	A	T	ENST00000369849	ENSG00000148798	INA	FALSE	FALSE
chr10	103288562	C	T	ENST00000369849	ENSG00000148798	INA	FALSE	FALSE
chr10	103288571	G	T	ENST00000369849	ENSG00000148798	INA	FALSE	FALSE
chr10	103288580	G	T	ENST00000369849	ENSG00000148798	INA	FALSE	FALSE
chr10	103288583	G	T	ENST00000369849	ENSG00000148798	INA	FALSE	FALSE
chr10	103288590	T	A	ENST00000369849	ENSG00000148798	INA	FALSE	FALSE
chr10	103288590	T	G	ENST00000369849	ENSG00000148798	INA	FALSE	FALSE
chr10	103288592	G	T	ENST00000369849	ENSG00000148798	INA	FALSE	FALSE
chr10	103288595	G	T	ENST00000369849	ENSG00000148798	INA	FALSE	FALSE
chr10	103288613	A	T	ENST00000369849	ENSG00000148798	INA	FALSE	FALSE
chr10	103288616	A	T	ENST00000369849	ENSG00000148798	INA	FALSE	FALSE
chr10	103288622	G	T	ENST00000369849	ENSG00000148798	INA	FALSE	FALSE
chr10	103288625	A	T	ENST00000369849	ENSG00000148798	INA	FALSE	FALSE
chr10	103288629	C	A	ENST00000369849	ENSG00000148798	INA	FALSE	FALSE
chr10	103288629	C	G	ENST00000369849	ENSG00000148798	INA	FALSE	FALSE
chr10	103288637	G	T	ENST00000369849	ENSG00000148798	INA	FALSE	FALSE
chr10	103288640	G	T	ENST00000369849	ENSG00000148798	INA	FALSE	FALSE
chr10	103288653	C	A	ENST00000369849	ENSG00000148798	INA	FALSE	FALSE
chr10	103288653	C	G	ENST00000369849	ENSG00000148798	INA	FALSE	FALSE
chr10	103288658	C	T	ENST00000369849	ENSG00000148798	INA	FALSE	FALSE
chr10	103288661	A	T	ENST00000369849	ENSG00000148798	INA	FALSE	FALSE
chr10	103303916	T	A	ENST00000369847	ENSG00000156374	PCGF6
chr10	103303938	A	C	ENST00000369847	ENSG00000156374	PCGF6
chr10	103303938	A	T	ENST00000369847	ENSG00000156374	PCGF6
chr10	103303962	C	A	ENST00000369847	ENSG00000156374	PCGF6	TRUE	FALSE
chr10	103303962	C	G	ENST00000369847	ENSG00000156374	PCGF6	TRUE	FALSE
chr10	103303962	C	T	ENST00000369847	ENSG00000156374	PCGF6	TRUE	FALSE
chr10	103303963	T	A	ENST00000369847	ENSG00000156374	PCGF6	TRUE	FALSE
chr10	103303963	T	C	ENST00000369847	ENSG00000156374	PCGF6	TRUE	FALSE
chr10	103303963	T	G	ENST00000369847	ENSG00000156374	PCGF6	TRUE	FALSE
chr10	103314184	A	C	ENST00000369847	ENSG00000156374	PCGF6	TRUE	FALSE
chr10	103314184	A	G	ENST00000369847	ENSG00000156374	PCGF6	FALSE	FALSE
chr10	103314184	A	T	ENST00000369847	ENSG00000156374	PCGF6	TRUE	FALSE
chr10	103314185	C	A	ENST00000369847	ENSG00000156374	PCGF6	TRUE	FALSE
chr10	103314185	C	G	ENST00000369847	ENSG00000156374	PCGF6	TRUE	FALSE
chr10	103314185	C	T	ENST00000369847	ENSG00000156374	PCGF6	TRUE	FALSE
chr10	103314188	G	A	ENST00000369847	ENSG00000156374	PCGF6	FALSE	FALSE
chr10	103314215	G	A	ENST00000369847	ENSG00000156374	PCGF6	FALSE	FALSE
chr10	103314221	C	A	ENST00000369847	ENSG00000156374	PCGF6	FALSE	FALSE
chr10	103314233	G	A	ENST00000369847	ENSG00000156374	PCGF6	FALSE	FALSE
chr10	103314234	A	C	ENST00000369847	ENSG00000156374	PCGF6	FALSE	FALSE
chr10	103314234	A	T	ENST00000369847	ENSG00000156374	PCGF6	FALSE	FALSE
chr10	103314239	G	A	ENST00000369847	ENSG00000156374	PCGF6	TRUE	TRUE
chr10	103314242	C	A	ENST00000369847	ENSG00000156374	PCGF6	TRUE	TRUE
chr10	103314244	A	T	ENST00000369847	ENSG00000156374	PCGF6	TRUE	TRUE
chr10	103314258	A	T	ENST00000369847	ENSG00000156374	PCGF6	TRUE	TRUE
chr10	103314273	C	A	ENST00000369847	ENSG00000156374	PCGF6	TRUE	FALSE
chr10	103314273	C	G	ENST00000369847	ENSG00000156374	PCGF6	TRUE	FALSE
chr10	103314273	C	T	ENST00000369847	ENSG00000156374	PCGF6	TRUE	FALSE
chr10	103314274	T	A	ENST00000369847	ENSG00000156374	PCGF6	TRUE	FALSE
chr10	103314274	T	C	ENST00000369847	ENSG00000156374	PCGF6	TRUE	FALSE
chr10	103314274	T	G	ENST00000369847	ENSG00000156374	PCGF6	TRUE	FALSE
chr10	103326532	A	C	ENST00000369847	ENSG00000156374	PCGF6	TRUE	TRUE
chr10	103326532	A	G	ENST00000369847	ENSG00000156374	PCGF6	TRUE	FALSE
chr10	103326532	A	T	ENST00000369847	ENSG00000156374	PCGF6	TRUE	TRUE
chr10	103326533	C	A	ENST00000369847	ENSG00000156374	PCGF6	TRUE	TRUE
chr10	103326533	C	G	ENST00000369847	ENSG00000156374	PCGF6	TRUE	TRUE
chr10	103326533	C	T	ENST00000369847	ENSG00000156374	PCGF6	TRUE	TRUE
chr10	103326536	G	A	ENST00000369847	ENSG00000156374	PCGF6	TRUE	TRUE
chr10	103326537	A	T	ENST00000369847	ENSG00000156374	PCGF6	TRUE	TRUE
chr10	103326560	T	A	ENST00000369847	ENSG00000156374	PCGF6	TRUE	TRUE
chr10	103326563	T	A	ENST00000369847	ENSG00000156374	PCGF6	TRUE	TRUE
chr10	103326566	T	A	ENST00000369847	ENSG00000156374	PCGF6	TRUE	TRUE
chr10	103326575	T	A	ENST00000369847	ENSG00000156374	PCGF6	TRUE	TRUE
chr10	103326578	C	A	ENST00000369847	ENSG00000156374	PCGF6	TRUE	TRUE
chr10	103326587	C	A	ENST00000369847	ENSG00000156374	PCGF6	TRUE	TRUE
chr10	103326599	C	A	ENST00000369847	ENSG00000156374	PCGF6	TRUE	TRUE
chr10	103326602	C	A	ENST00000369847	ENSG00000156374	PCGF6	TRUE	TRUE
chr10	103326604	G	C	ENST00000369847	ENSG00000156374	PCGF6	TRUE	TRUE
chr10	103326604	G	T	ENST00000369847	ENSG00000156374	PCGF6	TRUE	TRUE
chr10	103326611	G	A	ENST00000369847	ENSG00000156374	PCGF6	TRUE	TRUE
chr10	103326620	T	A	ENST00000369847	ENSG00000156374	PCGF6	TRUE	TRUE
chr10	103326623	T	A	ENST00000369847	ENSG00000156374	PCGF6	TRUE	TRUE
chr10	103326626	C	A	ENST00000369847	ENSG00000156374	PCGF6	TRUE	TRUE
chr10	103326628	A	T	ENST00000369847	ENSG00000156374	PCGF6	TRUE	TRUE
chr10	103326633	C	A	ENST00000369847	ENSG00000156374	PCGF6	TRUE	TRUE
chr10	103326633	C	G	ENST00000369847	ENSG00000156374	PCGF6	TRUE	FALSE
chr10	103326633	C	T	ENST00000369847	ENSG00000156374	PCGF6	TRUE	TRUE
chr10	103326634	T	A	ENST00000369847	ENSG00000156374	PCGF6	TRUE	FALSE
chr10	103326634	T	C	ENST00000369847	ENSG00000156374	PCGF6	TRUE	FALSE
chr10	103326634	T	G	ENST00000369847	ENSG00000156374	PCGF6	TRUE	TRUE
chr10	103333923	A	C	ENST00000369847	ENSG00000156374	PCGF6	TRUE	FALSE
chr10	103333923	A	G	ENST00000369847	ENSG00000156374	PCGF6	TRUE	FALSE
chr10	103333923	A	T	ENST00000369847	ENSG00000156374	PCGF6	TRUE	FALSE
chr10	103333924	C	A	ENST00000369847	ENSG00000156374	PCGF6	TRUE	FALSE
chr10	103333924	C	G	ENST00000369847	ENSG00000156374	PCGF6	TRUE	FALSE
chr10	103333924	C	T	ENST00000369847	ENSG00000156374	PCGF6	TRUE	FALSE
chr10	103333927	T	A	ENST00000369847	ENSG00000156374	PCGF6	TRUE	TRUE
chr10	103333936	C	A	ENST00000369847	ENSG00000156374	PCGF6	TRUE	TRUE
chr10	103333945	C	A	ENST00000369847	ENSG00000156374	PCGF6	TRUE	TRUE
chr10	103333953	C	A	ENST00000369847	ENSG00000156374	PCGF6	TRUE	FALSE
chr10	103333953	C	G	ENST00000369847	ENSG00000156374	PCGF6	TRUE	FALSE
chr10	103333953	C	T	ENST00000369847	ENSG00000156374	PCGF6	TRUE	FALSE
chr10	103333954	T	A	ENST00000369847	ENSG00000156374	PCGF6	TRUE	FALSE
chr10	103333954	T	C	ENST00000369847	ENSG00000156374	PCGF6	TRUE	FALSE
chr10	103333954	T	G	ENST00000369847	ENSG00000156374	PCGF6	TRUE	FALSE
chr10	103345022	A	C	ENST00000369847	ENSG00000156374	PCGF6	TRUE	TRUE
chr10	103345022	A	G	ENST00000369847	ENSG00000156374	PCGF6	TRUE	FALSE
chr10	103345022	A	T	ENST00000369847	ENSG00000156374	PCGF6	TRUE	TRUE
chr10	103345023	C	A	ENST00000369847	ENSG00000156374	PCGF6	TRUE	TRUE
chr10	103345023	C	G	ENST00000369847	ENSG00000156374	PCGF6	TRUE	TRUE
chr10	103345023	C	T	ENST00000369847	ENSG00000156374	PCGF6	TRUE	TRUE
chr10	103345034	C	A	ENST00000369847	ENSG00000156374	PCGF6	TRUE	TRUE
chr10	103345039	A	C	ENST00000369847	ENSG00000156374	PCGF6	TRUE	TRUE
chr10	103345039	A	T	ENST00000369847	ENSG00000156374	PCGF6	TRUE	TRUE
chr10	103345042	A	C	ENST00000369847	ENSG00000156374	PCGF6	TRUE	TRUE
chr10	103345042	A	T	ENST00000369847	ENSG00000156374	PCGF6	TRUE	TRUE
chr10	103345058	C	A	ENST00000369847	ENSG00000156374	PCGF6	TRUE	TRUE
chr10	103345078	G	C	ENST00000369847	ENSG00000156374	PCGF6	TRUE	TRUE
chr10	103345078	G	T	ENST00000369847	ENSG00000156374	PCGF6	TRUE	TRUE
chr10	103345082	C	A	ENST00000369847	ENSG00000156374	PCGF6	TRUE	TRUE
chr10	103345091	T	A	ENST00000369847	ENSG00000156374	PCGF6	TRUE	TRUE
chr10	103345094	T	A	ENST00000369847	ENSG00000156374	PCGF6	TRUE	TRUE
chr10	103345100	T	A	ENST00000369847	ENSG00000156374	PCGF6	TRUE	TRUE
chr10	103345103	C	A	ENST00000369847	ENSG00000156374	PCGF6	TRUE	TRUE
chr10	103345106	T	A	ENST00000369847	ENSG00000156374	PCGF6	TRUE	TRUE
chr10	103345111	G	C	ENST00000369847	ENSG00000156374	PCGF6	TRUE	TRUE
chr10	103345111	G	T	ENST00000369847	ENSG00000156374	PCGF6	TRUE	TRUE
chr10	103345124	G	A	ENST00000369847	ENSG00000156374	PCGF6	TRUE	TRUE
chr10	103345133	C	A	ENST00000369847	ENSG00000156374	PCGF6	TRUE	TRUE
chr10	103345133	C	G	ENST00000369847	ENSG00000156374	PCGF6	TRUE	TRUE
chr10	103345133	C	T	ENST00000369847	ENSG00000156374	PCGF6	TRUE	TRUE
chr10	103345134	T	A	ENST00000369847	ENSG00000156374	PCGF6	TRUE	TRUE
chr10	103345134	T	C	ENST00000369847	ENSG00000156374	PCGF6	TRUE	TRUE
chr10	103345134	T	G	ENST00000369847	ENSG00000156374	PCGF6	TRUE	TRUE
chr10	103347236	A	C	ENST00000369847	ENSG00000156374	PCGF6	TRUE	TRUE
chr10	103347236	A	G	ENST00000369847	ENSG00000156374	PCGF6	TRUE	FALSE
chr10	103347236	A	T	ENST00000369847	ENSG00000156374	PCGF6	TRUE	TRUE
chr10	103347237	C	A	ENST00000369847	ENSG00000156374	PCGF6	TRUE	TRUE
chr10	103347237	C	G	ENST00000369847	ENSG00000156374	PCGF6	TRUE	TRUE
chr10	103347237	C	T	ENST00000369847	ENSG00000156374	PCGF6	TRUE	TRUE
chr10	103347244	T	A	ENST00000369847	ENSG00000156374	PCGF6	TRUE	TRUE
chr10	103347253	C	A	ENST00000369847	ENSG00000156374	PCGF6	TRUE	TRUE
chr10	103347262	T	A	ENST00000369847	ENSG00000156374	PCGF6	TRUE	TRUE
chr10	103347265	C	A	ENST00000369847	ENSG00000156374	PCGF6	TRUE	TRUE
chr10	103347268	T	A	ENST00000369847	ENSG00000156374	PCGF6	TRUE	TRUE
chr10	103347269	A	C	ENST00000369847	ENSG00000156374	PCGF6	TRUE	TRUE
chr10	103347269	A	T	ENST00000369847	ENSG00000156374	PCGF6	TRUE	TRUE
chr10	103347286	G	A	ENST00000369847	ENSG00000156374	PCGF6	TRUE	TRUE
chr10	103347289	T	A	ENST00000369847	ENSG00000156374	PCGF6	TRUE	TRUE
chr10	103347292	T	A	ENST00000369847	ENSG00000156374	PCGF6
chr10	103347295	C	A	ENST00000369847	ENSG00000156374	PCGF6	TRUE	TRUE
chr10	103347298	C	A	ENST00000369847	ENSG00000156374	PCGF6	TRUE	TRUE
chr10	103347298	C	G	ENST00000369847	ENSG00000156374	PCGF6	TRUE	TRUE
chr10	103347298	C	T	ENST00000369847	ENSG00000156374	PCGF6	TRUE	TRUE
chr10	103347299	T	A	ENST00000369847	ENSG00000156374	PCGF6	TRUE	TRUE
chr10	103347299	T	C	ENST00000369847	ENSG00000156374	PCGF6	TRUE	TRUE
chr10	103347299	T	G	ENST00000369847	ENSG00000156374	PCGF6	TRUE	TRUE
chr10	103347393	A	C	ENST00000369847	ENSG00000156374	PCGF6	TRUE	FALSE
chr10	103347393	A	G	ENST00000369847	ENSG00000156374	PCGF6	TRUE	FALSE
chr10	103347393	A	T	ENST00000369847	ENSG00000156374	PCGF6	TRUE	FALSE
chr10	103347394	C	A	ENST00000369847	ENSG00000156374	PCGF6	TRUE	FALSE
chr10	103347394	C	G	ENST00000369847	ENSG00000156374	PCGF6	TRUE	FALSE
chr10	103347394	C	T	ENST00000369847	ENSG00000156374	PCGF6	TRUE	FALSE
chr10	103347395	T	A	ENST00000369847	ENSG00000156374	PCGF6	TRUE	TRUE
chr10	103347398	C	A	ENST00000369847	ENSG00000156374	PCGF6	TRUE	TRUE
chr10	103347401	C	A	ENST00000369847	ENSG00000156374	PCGF6	TRUE	TRUE
chr10	103347415	A	C	ENST00000369847	ENSG00000156374	PCGF6	TRUE	TRUE
chr10	103347415	A	T	ENST00000369847	ENSG00000156374	PCGF6	TRUE	TRUE
chr10	103347419	T	A	ENST00000369847	ENSG00000156374	PCGF6	TRUE	TRUE
chr10	103347420	G	C	ENST00000369847	ENSG00000156374	PCGF6	TRUE	TRUE
chr10	103347420	G	T	ENST00000369847	ENSG00000156374	PCGF6	TRUE	TRUE
chr10	103347434	G	A	ENST00000369847	ENSG00000156374	PCGF6	TRUE	TRUE
chr10	103347436	A	C	ENST00000369847	ENSG00000156374	PCGF6	TRUE	TRUE
chr10	103347436	A	T	ENST00000369847	ENSG00000156374	PCGF6	TRUE	TRUE
chr10	103347440	G	A	ENST00000369847	ENSG00000156374	PCGF6	TRUE	TRUE
chr10	103347443	G	A	ENST00000369847	ENSG00000156374	PCGF6	TRUE	TRUE
chr10	103347448	A	T	ENST00000369847	ENSG00000156374	PCGF6	TRUE	TRUE
chr10	103347451	C	A	ENST00000369847	ENSG00000156374	PCGF6	TRUE	FALSE
chr10	103347451	C	G	ENST00000369847	ENSG00000156374	PCGF6	TRUE	FALSE
chr10	103347451	C	T	ENST00000369847	ENSG00000156374	PCGF6	TRUE	FALSE
chr10	103347452	T	A	ENST00000369847	ENSG00000156374	PCGF6	TRUE	FALSE
chr10	103347452	T	C	ENST00000369847	ENSG00000156374	PCGF6	TRUE	FALSE
chr10	103347452	T	G	ENST00000369847	ENSG00000156374	PCGF6	TRUE	FALSE
chr10	103348714	A	C	ENST00000369847	ENSG00000156374	PCGF6	TRUE	TRUE
chr10	103348714	A	G	ENST00000369847	ENSG00000156374	PCGF6	TRUE	FALSE
chr10	103348714	A	T	ENST00000369847	ENSG00000156374	PCGF6	TRUE	TRUE
chr10	103348715	C	A	ENST00000369847	ENSG00000156374	PCGF6	TRUE	TRUE
chr10	103348715	C	G	ENST00000369847	ENSG00000156374	PCGF6	TRUE	TRUE
chr10	103348715	C	T	ENST00000369847	ENSG00000156374	PCGF6	TRUE	TRUE
chr10	103348724	A	C	ENST00000369847	ENSG00000156374	PCGF6	TRUE	TRUE
chr10	103348724	A	T	ENST00000369847	ENSG00000156374	PCGF6	TRUE	TRUE
chr10	103348735	G	A	ENST00000369847	ENSG00000156374	PCGF6	TRUE	TRUE
chr10	103348741	G	A	ENST00000369847	ENSG00000156374	PCGF6	TRUE	TRUE
chr10	103348757	G	T	ENST00000369847	ENSG00000156374	PCGF6	TRUE	TRUE
chr10	103348762	T	A	ENST00000369847	ENSG00000156374	PCGF6	TRUE	TRUE
chr10	103348766	A	T	ENST00000369847	ENSG00000156374	PCGF6	TRUE	TRUE
chr10	103348771	T	A	ENST00000369847	ENSG00000156374	PCGF6	TRUE	TRUE
chr10	103348778	G	C	ENST00000369847	ENSG00000156374	PCGF6	TRUE	TRUE
chr10	103348778	G	T	ENST00000369847	ENSG00000156374	PCGF6	TRUE	TRUE
chr10	103348781	G	C	ENST00000369847	ENSG00000156374	PCGF6	TRUE	TRUE
chr10	103348781	G	T	ENST00000369847	ENSG00000156374	PCGF6	TRUE	TRUE
chr10	103348792	T	A	ENST00000369847	ENSG00000156374	PCGF6	TRUE	TRUE
chr10	103348799	G	T	ENST00000369847	ENSG00000156374	PCGF6	TRUE	TRUE
chr10	103348807	T	A	ENST00000369847	ENSG00000156374	PCGF6	TRUE	TRUE
chr10	103348808	A	T	ENST00000369847	ENSG00000156374	PCGF6	TRUE	TRUE
chr10	103348813	C	A	ENST00000369847	ENSG00000156374	PCGF6	TRUE	TRUE
chr10	103348813	C	G	ENST00000369847	ENSG00000156374	PCGF6	TRUE	TRUE
chr10	103348813	C	T	ENST00000369847	ENSG00000156374	PCGF6	TRUE	TRUE
chr10	103348814	T	A	ENST00000369847	ENSG00000156374	PCGF6	TRUE	TRUE
chr10	103348814	T	C	ENST00000369847	ENSG00000156374	PCGF6	TRUE	TRUE
chr10	103348814	T	G	ENST00000369847	ENSG00000156374	PCGF6	TRUE	TRUE
chr10	103348898	A	C	ENST00000369847	ENSG00000156374	PCGF6	TRUE	FALSE
chr10	103348898	A	G	ENST00000369847	ENSG00000156374	PCGF6	TRUE	FALSE
chr10	103348898	A	T	ENST00000369847	ENSG00000156374	PCGF6	TRUE	FALSE
chr10	103348899	C	A	ENST00000369847	ENSG00000156374	PCGF6	TRUE	FALSE
chr10	103348899	C	G	ENST00000369847	ENSG00000156374	PCGF6	TRUE	FALSE
chr10	103348899	C	T	ENST00000369847	ENSG00000156374	PCGF6	TRUE	FALSE
chr10	103348910	A	T	ENST00000369847	ENSG00000156374	PCGF6	TRUE	TRUE
chr10	103348915	C	A	ENST00000369847	ENSG00000156374	PCGF6	TRUE	TRUE
chr10	103348938	A	C	ENST00000369847	ENSG00000156374	PCGF6	TRUE	TRUE
chr10	103348938	A	T	ENST00000369847	ENSG00000156374	PCGF6	TRUE	TRUE
chr10	103348940	G	C	ENST00000369847	ENSG00000156374	PCGF6	TRUE	TRUE
chr10	103348940	G	T	ENST00000369847	ENSG00000156374	PCGF6	TRUE	TRUE
chr10	103348948	T	A	ENST00000369847	ENSG00000156374	PCGF6	TRUE	TRUE
chr10	103348949	G	T	ENST00000369847	ENSG00000156374	PCGF6	TRUE	TRUE
chr10	103348958	A	T	ENST00000369847	ENSG00000156374	PCGF6	TRUE	TRUE
chr10	103348962	A	T	ENST00000369847	ENSG00000156374	PCGF6	TRUE	TRUE
chr10	103348967	G	C	ENST00000369847	ENSG00000156374	PCGF6	TRUE	TRUE
chr10	103348967	G	T	ENST00000369847	ENSG00000156374	PCGF6	TRUE	TRUE
chr10	103348981	C	A	ENST00000369847	ENSG00000156374	PCGF6	TRUE	TRUE
chr10	103349000	C	A	ENST00000369847	ENSG00000156374	PCGF6	TRUE	FALSE
chr10	103349000	C	G	ENST00000369847	ENSG00000156374	PCGF6	TRUE	FALSE
chr10	103349000	C	T	ENST00000369847	ENSG00000156374	PCGF6	TRUE	FALSE
chr10	103349001	T	A	ENST00000369847	ENSG00000156374	PCGF6	TRUE	FALSE
chr10	103349001	T	C	ENST00000369847	ENSG00000156374	PCGF6	TRUE	FALSE
chr10	103349001	T	G	ENST00000369847	ENSG00000156374	PCGF6	TRUE	FALSE
chr10	103350705	A	C	ENST00000369847	ENSG00000156374	PCGF6	TRUE	FALSE
chr10	103350705	A	G	ENST00000369847	ENSG00000156374	PCGF6	TRUE	FALSE
chr10	103350705	A	T	ENST00000369847	ENSG00000156374	PCGF6	TRUE	FALSE
chr10	103350706	C	A	ENST00000369847	ENSG00000156374	PCGF6	TRUE	FALSE
chr10	103350706	C	G	ENST00000369847	ENSG00000156374	PCGF6	TRUE	FALSE
chr10	103350706	C	T	ENST00000369847	ENSG00000156374	PCGF6	TRUE	FALSE
chr10	103350709	C	A	ENST00000369847	ENSG00000156374	PCGF6	TRUE	TRUE
chr10	103350712	C	A	ENST00000369847	ENSG00000156374	PCGF6	TRUE	TRUE
chr10	103350715	C	A	ENST00000369847	ENSG00000156374	PCGF6	TRUE	TRUE
chr10	103350721	C	A	ENST00000369847	ENSG00000156374	PCGF6	TRUE	TRUE
chr10	103350723	G	T	ENST00000369847	ENSG00000156374	PCGF6	TRUE	TRUE
chr10	103350730	G	A	ENST00000369847	ENSG00000156374	PCGF6	TRUE	TRUE
chr10	103350739	C	A	ENST00000369847	ENSG00000156374	PCGF6	TRUE	TRUE
chr10	103350742	C	A	ENST00000369847	ENSG00000156374	PCGF6	TRUE	TRUE
chr10	103350750	A	T	ENST00000369847	ENSG00000156374	PCGF6	TRUE	TRUE
chr10	103350753	G	T	ENST00000369847	ENSG00000156374	PCGF6	TRUE	TRUE
chr10	103350772	C	A	ENST00000369847	ENSG00000156374	PCGF6	TRUE	TRUE
chr10	103350775	C	A	ENST00000369847	ENSG00000156374	PCGF6	TRUE	TRUE
chr10	103350778	C	A	ENST00000369847	ENSG00000156374	PCGF6	TRUE	TRUE
chr10	103350781	C	A	ENST00000369847	ENSG00000156374	PCGF6	TRUE	TRUE
chr10	103350784	C	A	ENST00000369847	ENSG00000156374	PCGF6	TRUE	TRUE
chr10	103350787	C	A	ENST00000369847	ENSG00000156374	PCGF6	TRUE	TRUE
chr10	103350790	C	A	ENST00000369847	ENSG00000156374	PCGF6	TRUE	TRUE
chr10	103350793	C	A	ENST00000369847	ENSG00000156374	PCGF6	TRUE	TRUE
chr10	103350796	C	A	ENST00000369847	ENSG00000156374	PCGF6	TRUE	TRUE
chr10	103350802	C	A	ENST00000369847	ENSG00000156374	PCGF6	TRUE	TRUE
chr10	103350805	C	A	ENST00000369847	ENSG00000156374	PCGF6	TRUE	TRUE
chr10	103350808	C	A	ENST00000369847	ENSG00000156374	PCGF6	TRUE	TRUE
chr10	103350811	C	A	ENST00000369847	ENSG00000156374	PCGF6	TRUE	TRUE
chr10	103350814	C	A	ENST00000369847	ENSG00000156374	PCGF6	TRUE	TRUE
chr10	103350816	A	T	ENST00000369847	ENSG00000156374	PCGF6	TRUE	TRUE
chr10	103350820	C	A	ENST00000369847	ENSG00000156374	PCGF6	TRUE	TRUE
chr10	103350823	C	A	ENST00000369847	ENSG00000156374	PCGF6	TRUE	TRUE
chr10	103350829	C	A	ENST00000369847	ENSG00000156374	PCGF6	TRUE	TRUE
chr10	103350835	C	A	ENST00000369847	ENSG00000156374	PCGF6	TRUE	TRUE
chr10	103350847	T	A	ENST00000369847	ENSG00000156374	PCGF6	TRUE	TRUE
chr10	103350868	C	A	ENST00000369847	ENSG00000156374	PCGF6	TRUE	TRUE
chr10	103350874	C	A	ENST00000369847	ENSG00000156374	PCGF6	TRUE	TRUE
chr10	103350880	C	A	ENST00000369847	ENSG00000156374	PCGF6	TRUE	TRUE
chr10	103350899	G	T	ENST00000369847	ENSG00000156374	PCGF6	TRUE	TRUE
chr10	103350919	C	A	ENST00000369847	ENSG00000156374	PCGF6	TRUE	TRUE
chr10	103350937	C	A	ENST00000369847	ENSG00000156374	PCGF6	TRUE	TRUE
chr10	103350940	C	A	ENST00000369847	ENSG00000156374	PCGF6	TRUE	TRUE
chr10	103350943	C	A	ENST00000369847	ENSG00000156374	PCGF6	TRUE	TRUE
chr10	103350999	A	T	ENST00000369847	ENSG00000156374	PCGF6		FALSE
chr10	103351012	C	A	ENST00000369847	ENSG00000156374	PCGF6		FALSE
chr10	103351015	C	A	ENST00000369847	ENSG00000156374	PCGF6		FALSE
chr10	103351021	T	A	ENST00000369847	ENSG00000156374	PCGF6	FALSE	FALSE
chr10	103351063	C	A	ENST00000369847	ENSG00000156374	PCGF6	FALSE	FALSE
chr10	103368005	G	T	ENST00000369839	ENSG00000148835	TAF5	FALSE	FALSE
chr10	103368008	G	T	ENST00000369839	ENSG00000148835	TAF5	FALSE	FALSE
chr10	103368011	C	T	ENST00000369839	ENSG00000148835	TAF5	FALSE	FALSE
chr10	103368017	G	T	ENST00000369839	ENSG00000148835	TAF5	FALSE	FALSE
chr10	103368029	A	T	ENST00000369839	ENSG00000148835	TAF5	FALSE	FALSE
chr10	103368035	G	T	ENST00000369839	ENSG00000148835	TAF5	FALSE	FALSE
chr10	103368041	G	T	ENST00000369839	ENSG00000148835	TAF5		FALSE
chr10	103368044	G	T	ENST00000369839	ENSG00000148835	TAF5		FALSE
chr10	103368068	C	T	ENST00000369839	ENSG00000148835	TAF5
chr10	103368089	G	T	ENST00000369839	ENSG00000148835	TAF5
chr10	103368150	C	A	ENST00000369839	ENSG00000148835	TAF5
chr10	103368153	C	A	ENST00000369839	ENSG00000148835	TAF5
chr10	103368182	A	T	ENST00000369839	ENSG00000148835	TAF5
chr10	103368269	C	T	ENST00000369839	ENSG00000148835	TAF5	TRUE	TRUE
chr10	103368272	C	T	ENST00000369839	ENSG00000148835	TAF5	TRUE	TRUE
chr10	103368293	C	T	ENST00000369839	ENSG00000148835	TAF5	TRUE	TRUE
chr10	103368305	C	T	ENST00000369839	ENSG00000148835	TAF5
chr10	103368311	A	T	ENST00000369839	ENSG00000148835	TAF5
chr10	103368320	G	T	ENST00000369839	ENSG00000148835	TAF5
chr10	103368326	G	T	ENST00000369839	ENSG00000148835	TAF5
chr10	103368329	G	T	ENST00000369839	ENSG00000148835	TAF5
chr10	103368344	G	T	ENST00000369839	ENSG00000148835	TAF5
chr10	103368359	G	T	ENST00000369839	ENSG00000148835	TAF5
chr10	103368362	G	T	ENST00000369839	ENSG00000148835	TAF5
chr10	103368380	G	T	ENST00000369839	ENSG00000148835	TAF5
chr10	103368389	G	T	ENST00000369839	ENSG00000148835	TAF5
chr10	103368392	G	T	ENST00000369839	ENSG00000148835	TAF5
chr10	103368413	G	T	ENST00000369839	ENSG00000148835	TAF5	TRUE	TRUE
chr10	103368450	C	A	ENST00000369839	ENSG00000148835	TAF5	TRUE	TRUE
chr10	103368495	C	A	ENST00000369839	ENSG00000148835	TAF5	TRUE	TRUE
chr10	103368513	C	A	ENST00000369839	ENSG00000148835	TAF5	TRUE	TRUE
chr10	103368513	C	G	ENST00000369839	ENSG00000148835	TAF5	TRUE	TRUE
chr10	103368519	C	A	ENST00000369839	ENSG00000148835	TAF5	TRUE	TRUE
chr10	103368519	C	G	ENST00000369839	ENSG00000148835	TAF5	TRUE	TRUE
chr10	103368525	C	A	ENST00000369839	ENSG00000148835	TAF5	TRUE	TRUE
chr10	103368525	C	G	ENST00000369839	ENSG00000148835	TAF5	TRUE	TRUE
chr10	103368545	A	T	ENST00000369839	ENSG00000148835	TAF5	TRUE	TRUE
chr10	103368549	G	A	ENST00000369839	ENSG00000148835	TAF5	TRUE	FALSE
chr10	103368549	G	C	ENST00000369839	ENSG00000148835	TAF5	TRUE	FALSE
chr10	103368549	G	T	ENST00000369839	ENSG00000148835	TAF5	TRUE	FALSE
chr10	103368550	T	A	ENST00000369839	ENSG00000148835	TAF5	TRUE	FALSE
chr10	103368550	T	C	ENST00000369839	ENSG00000148835	TAF5	TRUE	FALSE
chr10	103368550	T	G	ENST00000369839	ENSG00000148835	TAF5	TRUE	FALSE
chr10	103373356	A	C	ENST00000369839	ENSG00000148835	TAF5	TRUE	FALSE
chr10	103373356	A	G	ENST00000369839	ENSG00000148835	TAF5	TRUE	FALSE
chr10	103373356	A	T	ENST00000369839	ENSG00000148835	TAF5	TRUE	FALSE
chr10	103373357	G	A	ENST00000369839	ENSG00000148835	TAF5	TRUE	FALSE
chr10	103373357	G	C	ENST00000369839	ENSG00000148835	TAF5	TRUE	FALSE
chr10	103373357	G	T	ENST00000369839	ENSG00000148835	TAF5	TRUE	FALSE
chr10	103373360	G	T	ENST00000369839	ENSG00000148835	TAF5	TRUE	TRUE
chr10	103373375	G	T	ENST00000369839	ENSG00000148835	TAF5	TRUE	TRUE
chr10	103373381	C	T	ENST00000369839	ENSG00000148835	TAF5	TRUE	TRUE
chr10	103373403	T	A	ENST00000369839	ENSG00000148835	TAF5	TRUE	TRUE
chr10	103373406	C	A	ENST00000369839	ENSG00000148835	TAF5	TRUE	TRUE
chr10	103373406	C	G	ENST00000369839	ENSG00000148835	TAF5	TRUE	TRUE
chr10	103373413	C	A	ENST00000369839	ENSG00000148835	TAF5	TRUE	TRUE
chr10	103373413	C	G	ENST00000369839	ENSG00000148835	TAF5	TRUE	TRUE
chr10	103373417	C	T	ENST00000369839	ENSG00000148835	TAF5	TRUE	TRUE
chr10	103373420	C	T	ENST00000369839	ENSG00000148835	TAF5	TRUE	TRUE
chr10	103373423	G	T	ENST00000369839	ENSG00000148835	TAF5	TRUE	TRUE
chr10	103373440	T	A	ENST00000369839	ENSG00000148835	TAF5	TRUE	TRUE
chr10	103373440	T	G	ENST00000369839	ENSG00000148835	TAF5	TRUE	TRUE
chr10	103373441	G	T	ENST00000369839	ENSG00000148835	TAF5	TRUE	TRUE
chr10	103373444	G	T	ENST00000369839	ENSG00000148835	TAF5	TRUE	TRUE
chr10	103373449	C	A	ENST00000369839	ENSG00000148835	TAF5	TRUE	TRUE
chr10	103373449	C	G	ENST00000369839	ENSG00000148835	TAF5	TRUE	TRUE
chr10	103373452	T	A	ENST00000369839	ENSG00000148835	TAF5	TRUE	TRUE
chr10	103373452	T	G	ENST00000369839	ENSG00000148835	TAF5	TRUE	TRUE
chr10	103373456	G	T	ENST00000369839	ENSG00000148835	TAF5	TRUE	TRUE
chr10	103373462	A	T	ENST00000369839	ENSG00000148835	TAF5	TRUE	TRUE
chr10	103373474	G	T	ENST00000369839	ENSG00000148835	TAF5	TRUE	TRUE
chr10	103373479	T	A	ENST00000369839	ENSG00000148835	TAF5	TRUE	TRUE
chr10	103373491	C	A	ENST00000369839	ENSG00000148835	TAF5	TRUE	TRUE
chr10	103373501	G	T	ENST00000369839	ENSG00000148835	TAF5	TRUE	TRUE
chr10	103373505	T	A	ENST00000369839	ENSG00000148835	TAF5	TRUE	TRUE
chr10	103373510	C	T	ENST00000369839	ENSG00000148835	TAF5	TRUE	TRUE
chr10	103373521	T	A	ENST00000369839	ENSG00000148835	TAF5	TRUE	TRUE
chr10	103373521	T	G	ENST00000369839	ENSG00000148835	TAF5	TRUE	TRUE
chr10	103373542	C	A	ENST00000369839	ENSG00000148835	TAF5	TRUE	TRUE
chr10	103373542	C	G	ENST00000369839	ENSG00000148835	TAF5	TRUE	TRUE
chr10	103373544	T	A	ENST00000369839	ENSG00000148835	TAF5	TRUE	TRUE
chr10	103373546	G	T	ENST00000369839	ENSG00000148835	TAF5	TRUE	TRUE
chr10	103373557	C	A	ENST00000369839	ENSG00000148835	TAF5	TRUE	TRUE
chr10	103373557	C	G	ENST00000369839	ENSG00000148835	TAF5	TRUE	TRUE
chr10	103373561	C	T	ENST00000369839	ENSG00000148835	TAF5	TRUE	TRUE
chr10	103373567	G	T	ENST00000369839	ENSG00000148835	TAF5	TRUE	TRUE
chr10	103373573	G	T	ENST00000369839	ENSG00000148835	TAF5	TRUE	TRUE
chr10	103373579	A	T	ENST00000369839	ENSG00000148835	TAF5	TRUE	TRUE
chr10	103373583	C	A	ENST00000369839	ENSG00000148835	TAF5	TRUE	TRUE
chr10	103373583	C	G	ENST00000369839	ENSG00000148835	TAF5	TRUE	TRUE
chr10	103373591	G	T	ENST00000369839	ENSG00000148835	TAF5	TRUE	TRUE
chr10	103373594	A	T	ENST00000369839	ENSG00000148835	TAF5	TRUE	TRUE
chr10	103373596	G	A	ENST00000369839	ENSG00000148835	TAF5	TRUE	FALSE
chr10	103373596	G	C	ENST00000369839	ENSG00000148835	TAF5	TRUE	FALSE
chr10	103373596	G	T	ENST00000369839	ENSG00000148835	TAF5	TRUE	FALSE
chr10	103373597	T	A	ENST00000369839	ENSG00000148835	TAF5	TRUE	FALSE
chr10	103373597	T	C	ENST00000369839	ENSG00000148835	TAF5	TRUE	FALSE
chr10	103373597	T	G	ENST00000369839	ENSG00000148835	TAF5	TRUE	FALSE
chr10	103378233	A	C	ENST00000369839	ENSG00000148835	TAF5	TRUE	FALSE
chr10	103378233	A	G	ENST00000369839	ENSG00000148835	TAF5	TRUE	FALSE
chr10	103378233	A	T	ENST00000369839	ENSG00000148835	TAF5	TRUE	FALSE
chr10	103378234	G	A	ENST00000369839	ENSG00000148835	TAF5	TRUE	FALSE
chr10	103378234	G	C	ENST00000369839	ENSG00000148835	TAF5	TRUE	FALSE
chr10	103378234	G	T	ENST00000369839	ENSG00000148835	TAF5	TRUE	FALSE
chr10	103378242	G	T	ENST00000369839	ENSG00000148835	TAF5	TRUE	TRUE
chr10	103378248	C	T	ENST00000369839	ENSG00000148835	TAF5	TRUE	TRUE
chr10	103378251	G	T	ENST00000369839	ENSG00000148835	TAF5	TRUE	TRUE
chr10	103378256	T	A	ENST00000369839	ENSG00000148835	TAF5	TRUE	TRUE
chr10	103378259	T	A	ENST00000369839	ENSG00000148835	TAF5	TRUE	TRUE
chr10	103378259	T	G	ENST00000369839	ENSG00000148835	TAF5	TRUE	TRUE
chr10	103378262	C	A	ENST00000369839	ENSG00000148835	TAF5	TRUE	TRUE
chr10	103378262	C	G	ENST00000369839	ENSG00000148835	TAF5	TRUE	TRUE
chr10	103378263	C	T	ENST00000369839	ENSG00000148835	TAF5	TRUE	TRUE
chr10	103378275	C	T	ENST00000369839	ENSG00000148835	TAF5	TRUE	TRUE
chr10	103378282	T	A	ENST00000369839	ENSG00000148835	TAF5	TRUE	TRUE
chr10	103378282	T	G	ENST00000369839	ENSG00000148835	TAF5	TRUE	TRUE
chr10	103378296	A	T	ENST00000369839	ENSG00000148835	TAF5	TRUE	TRUE
chr10	103378299	A	T	ENST00000369839	ENSG00000148835	TAF5	TRUE	TRUE
chr10	103378302	G	T	ENST00000369839	ENSG00000148835	TAF5	TRUE	TRUE
chr10	103378311	A	T	ENST00000369839	ENSG00000148835	TAF5	TRUE	TRUE
chr10	103378320	G	T	ENST00000369839	ENSG00000148835	TAF5	TRUE	TRUE
chr10	103378330	T	A	ENST00000369839	ENSG00000148835	TAF5	TRUE	TRUE
chr10	103378338	C	T	ENST00000369839	ENSG00000148835	TAF5	TRUE	TRUE
chr10	103378347	A	T	ENST00000369839	ENSG00000148835	TAF5	TRUE	TRUE
chr10	103378375	C	A	ENST00000369839	ENSG00000148835	TAF5	TRUE	TRUE
chr10	103378379	C	A	ENST00000369839	ENSG00000148835	TAF5	TRUE	TRUE
chr10	103378379	C	G	ENST00000369839	ENSG00000148835	TAF5	TRUE	TRUE
chr10	103378380	C	T	ENST00000369839	ENSG00000148835	TAF5	TRUE	TRUE
chr10	103378387	T	A	ENST00000369839	ENSG00000148835	TAF5	TRUE	TRUE
chr10	103378389	A	T	ENST00000369839	ENSG00000148835	TAF5	TRUE	TRUE
chr10	103378401	C	T	ENST00000369839	ENSG00000148835	TAF5	TRUE	TRUE
chr10	103378404	G	T	ENST00000369839	ENSG00000148835	TAF5	TRUE	TRUE
chr10	103378407	A	T	ENST00000369839	ENSG00000148835	TAF5	TRUE	TRUE
chr10	103378410	C	T	ENST00000369839	ENSG00000148835	TAF5	TRUE	TRUE
chr10	103378419	C	T	ENST00000369839	ENSG00000148835	TAF5	TRUE	TRUE
chr10	103378426	G	A	ENST00000369839	ENSG00000148835	TAF5	TRUE	TRUE
chr10	103378427	G	A	ENST00000369839	ENSG00000148835	TAF5	TRUE	TRUE
chr10	103378437	C	T	ENST00000369839	ENSG00000148835	TAF5	TRUE	TRUE
chr10	103378440	G	T	ENST00000369839	ENSG00000148835	TAF5	TRUE	TRUE
chr10	103378451	C	A	ENST00000369839	ENSG00000148835	TAF5	TRUE	TRUE
chr10	103378451	C	G	ENST00000369839	ENSG00000148835	TAF5	TRUE	TRUE
chr10	103378482	A	T	ENST00000369839	ENSG00000148835	TAF5	TRUE	TRUE
chr10	103378485	C	T	ENST00000369839	ENSG00000148835	TAF5	TRUE	TRUE
chr10	103378488	C	T	ENST00000369839	ENSG00000148835	TAF5	TRUE	TRUE
chr10	103378506	G	T	ENST00000369839	ENSG00000148835	TAF5	TRUE	TRUE
chr10	103378513	T	A	ENST00000369839	ENSG00000148835	TAF5	TRUE	TRUE
chr10	103378518	G	T	ENST00000369839	ENSG00000148835	TAF5	TRUE	TRUE
chr10	103378521	G	T	ENST00000369839	ENSG00000148835	TAF5	TRUE	TRUE
chr10	103378527	A	T	ENST00000369839	ENSG00000148835	TAF5	TRUE	TRUE
chr10	103378530	C	T	ENST00000369839	ENSG00000148835	TAF5	TRUE	TRUE
chr10	103378533	G	T	ENST00000369839	ENSG00000148835	TAF5	TRUE	TRUE
chr10	103378542	A	T	ENST00000369839	ENSG00000148835	TAF5	TRUE	TRUE
chr10	103378546	C	A	ENST00000369839	ENSG00000148835	TAF5	TRUE	TRUE
chr10	103378546	C	G	ENST00000369839	ENSG00000148835	TAF5	TRUE	TRUE
chr10	103378548	A	T	ENST00000369839	ENSG00000148835	TAF5	TRUE	TRUE
chr10	103378551	G	A	ENST00000369839	ENSG00000148835	TAF5	TRUE	FALSE
chr10	103378551	G	C	ENST00000369839	ENSG00000148835	TAF5	TRUE	FALSE
chr10	103378551	G	T	ENST00000369839	ENSG00000148835	TAF5	TRUE	FALSE
chr10	103378552	T	A	ENST00000369839	ENSG00000148835	TAF5	TRUE	FALSE
chr10	103378552	T	C	ENST00000369839	ENSG00000148835	TAF5	TRUE	FALSE
chr10	103378552	T	G	ENST00000369839	ENSG00000148835	TAF5	TRUE	FALSE
chr10	103379606	A	C	ENST00000369839	ENSG00000148835	TAF5	TRUE	FALSE
chr10	103379606	A	G	ENST00000369839	ENSG00000148835	TAF5	TRUE	FALSE
chr10	103379606	A	T	ENST00000369839	ENSG00000148835	TAF5	TRUE	FALSE
chr10	103379607	G	A	ENST00000369839	ENSG00000148835	TAF5	TRUE	FALSE
chr10	103379607	G	C	ENST00000369839	ENSG00000148835	TAF5	TRUE	FALSE
chr10	103379607	G	T	ENST00000369839	ENSG00000148835	TAF5	TRUE	FALSE
chr10	103379621	T	A	ENST00000369839	ENSG00000148835	TAF5	TRUE	TRUE
chr10	103379621	T	G	ENST00000369839	ENSG00000148835	TAF5	TRUE	TRUE
chr10	103379624	T	A	ENST00000369839	ENSG00000148835	TAF5	TRUE	TRUE
chr10	103379624	T	G	ENST00000369839	ENSG00000148835	TAF5	TRUE	TRUE
chr10	103379626	A	T	ENST00000369839	ENSG00000148835	TAF5	TRUE	TRUE
chr10	103379629	G	T	ENST00000369839	ENSG00000148835	TAF5	TRUE	TRUE
chr10	103379635	G	T	ENST00000369839	ENSG00000148835	TAF5	TRUE	TRUE
chr10	103379641	G	T	ENST00000369839	ENSG00000148835	TAF5	TRUE	TRUE
chr10	103379651	T	A	ENST00000369839	ENSG00000148835	TAF5	TRUE	TRUE
chr10	103379659	G	T	ENST00000369839	ENSG00000148835	TAF5	TRUE	TRUE
chr10	103379665	G	T	ENST00000369839	ENSG00000148835	TAF5	TRUE	TRUE
chr10	103379668	G	T	ENST00000369839	ENSG00000148835	TAF5	TRUE	TRUE
chr10	103379671	G	T	ENST00000369839	ENSG00000148835	TAF5	TRUE	TRUE
chr10	103379674	G	T	ENST00000369839	ENSG00000148835	TAF5	TRUE	TRUE
chr10	103379680	G	T	ENST00000369839	ENSG00000148835	TAF5	TRUE	TRUE
chr10	103379683	G	T	ENST00000369839	ENSG00000148835	TAF5	TRUE	TRUE
chr10	103379686	G	T	ENST00000369839	ENSG00000148835	TAF5	TRUE	TRUE
chr10	103379689	A	T	ENST00000369839	ENSG00000148835	TAF5	TRUE	TRUE
chr10	103379695	A	T	ENST00000369839	ENSG00000148835	TAF5	TRUE	TRUE
chr10	103379698	A	T	ENST00000369839	ENSG00000148835	TAF5	TRUE	TRUE
chr10	103379701	A	T	ENST00000369839	ENSG00000148835	TAF5	TRUE	TRUE
chr10	103379704	A	T	ENST00000369839	ENSG00000148835	TAF5	TRUE	TRUE
chr10	103379710	A	T	ENST00000369839	ENSG00000148835	TAF5	TRUE	TRUE
chr10	103379713	A	T	ENST00000369839	ENSG00000148835	TAF5	TRUE	TRUE
chr10	103379725	G	T	ENST00000369839	ENSG00000148835	TAF5	TRUE	TRUE
chr10	103379731	A	T	ENST00000369839	ENSG00000148835	TAF5	TRUE	TRUE
chr10	103379737	A	T	ENST00000369839	ENSG00000148835	TAF5	TRUE	TRUE
chr10	103379740	A	T	ENST00000369839	ENSG00000148835	TAF5	TRUE	TRUE
chr10	103379743	C	T	ENST00000369839	ENSG00000148835	TAF5	TRUE	TRUE
chr10	103379764	C	T	ENST00000369839	ENSG00000148835	TAF5	TRUE	TRUE
chr10	103379770	A	T	ENST00000369839	ENSG00000148835	TAF5	TRUE	TRUE
chr10	103379772	G	A	ENST00000369839	ENSG00000148835	TAF5	TRUE	TRUE
chr10	103379772	G	C	ENST00000369839	ENSG00000148835	TAF5	TRUE	TRUE
chr10	103379772	G	T	ENST00000369839	ENSG00000148835	TAF5	TRUE	TRUE
chr10	103379773	T	A	ENST00000369839	ENSG00000148835	TAF5	TRUE	TRUE
chr10	103379773	T	C	ENST00000369839	ENSG00000148835	TAF5	TRUE	FALSE
chr10	103379773	T	G	ENST00000369839	ENSG00000148835	TAF5	TRUE	TRUE
chr10	103379882	A	C	ENST00000369839	ENSG00000148835	TAF5	TRUE	TRUE
chr10	103379882	A	G	ENST00000369839	ENSG00000148835	TAF5	TRUE	FALSE
chr10	103379882	A	T	ENST00000369839	ENSG00000148835	TAF5	TRUE	TRUE
chr10	103379883	G	A	ENST00000369839	ENSG00000148835	TAF5	TRUE	TRUE
chr10	103379883	G	C	ENST00000369839	ENSG00000148835	TAF5	TRUE	TRUE
chr10	103379883	G	T	ENST00000369839	ENSG00000148835	TAF5	TRUE	TRUE
chr10	103379897	G	T	ENST00000369839	ENSG00000148835	TAF5	TRUE	TRUE
chr10	103379901	T	A	ENST00000369839	ENSG00000148835	TAF5	TRUE	TRUE
chr10	103379903	A	T	ENST00000369839	ENSG00000148835	TAF5	TRUE	TRUE
chr10	103379910	C	A	ENST00000369839	ENSG00000148835	TAF5	TRUE	TRUE
chr10	103379910	C	G	ENST00000369839	ENSG00000148835	TAF5	TRUE	TRUE
chr10	103379915	A	T	ENST00000369839	ENSG00000148835	TAF5	TRUE	TRUE
chr10	103379919	T	A	ENST00000369839	ENSG00000148835	TAF5	TRUE	TRUE
chr10	103379924	A	T	ENST00000369839	ENSG00000148835	TAF5	TRUE	TRUE
chr10	103379939	A	T	ENST00000369839	ENSG00000148835	TAF5	TRUE	TRUE
chr10	103379942	G	T	ENST00000369839	ENSG00000148835	TAF5	TRUE	TRUE
chr10	103379951	A	T	ENST00000369839	ENSG00000148835	TAF5	TRUE	TRUE
chr10	103379954	C	T	ENST00000369839	ENSG00000148835	TAF5	TRUE	TRUE
chr10	103379977	C	A	ENST00000369839	ENSG00000148835	TAF5	TRUE	TRUE
chr10	103379979	T	A	ENST00000369839	ENSG00000148835	TAF5	TRUE	TRUE
chr10	103379979	T	G	ENST00000369839	ENSG00000148835	TAF5	TRUE	TRUE
chr10	103379992	T	A	ENST00000369839	ENSG00000148835	TAF5	TRUE	TRUE
chr10	103379998	T	A	ENST00000369839	ENSG00000148835	TAF5	TRUE	TRUE
chr10	103379998	T	G	ENST00000369839	ENSG00000148835	TAF5	TRUE	TRUE
chr10	103380016	C	A	ENST00000369839	ENSG00000148835	TAF5	TRUE	TRUE
chr10	103380016	C	G	ENST00000369839	ENSG00000148835	TAF5	TRUE	TRUE
chr10	103380017	C	T	ENST00000369839	ENSG00000148835	TAF5	TRUE	TRUE
chr10	103380020	G	A	ENST00000369839	ENSG00000148835	TAF5	TRUE	FALSE
chr10	103380020	G	C	ENST00000369839	ENSG00000148835	TAF5	TRUE	FALSE
chr10	103380020	G	T	ENST00000369839	ENSG00000148835	TAF5	TRUE	FALSE
chr10	103380021	T	A	ENST00000369839	ENSG00000148835	TAF5	TRUE	FALSE
chr10	103380021	T	C	ENST00000369839	ENSG00000148835	TAF5	TRUE	FALSE
chr10	103380021	T	G	ENST00000369839	ENSG00000148835	TAF5	TRUE	FALSE
chr10	103381719	A	C	ENST00000369839	ENSG00000148835	TAF5	TRUE	FALSE
chr10	103381719	A	G	ENST00000369839	ENSG00000148835	TAF5	TRUE	FALSE
chr10	103381719	A	T	ENST00000369839	ENSG00000148835	TAF5	TRUE	FALSE
chr10	103381720	G	A	ENST00000369839	ENSG00000148835	TAF5	TRUE	FALSE
chr10	103381720	G	C	ENST00000369839	ENSG00000148835	TAF5	TRUE	FALSE
chr10	103381720	G	T	ENST00000369839	ENSG00000148835	TAF5	TRUE	FALSE
chr10	103381766	G	T	ENST00000369839	ENSG00000148835	TAF5	TRUE	TRUE
chr10	103381782	C	A	ENST00000369839	ENSG00000148835	TAF5	TRUE	TRUE
chr10	103381782	C	G	ENST00000369839	ENSG00000148835	TAF5	TRUE	TRUE
chr10	103381790	A	T	ENST00000369839	ENSG00000148835	TAF5	TRUE	TRUE
chr10	103381797	G	A	ENST00000369839	ENSG00000148835	TAF5	TRUE	TRUE
chr10	103381798	G	A	ENST00000369839	ENSG00000148835	TAF5	TRUE	TRUE
chr10	103381800	C	A	ENST00000369839	ENSG00000148835	TAF5	TRUE	TRUE
chr10	103381811	A	T	ENST00000369839	ENSG00000148835	TAF5	TRUE	TRUE
chr10	103381814	A	T	ENST00000369839	ENSG00000148835	TAF5	TRUE	TRUE
chr10	103381829	A	T	ENST00000369839	ENSG00000148835	TAF5	TRUE	TRUE
chr10	103381832	C	T	ENST00000369839	ENSG00000148835	TAF5	TRUE	TRUE
chr10	103381839	C	A	ENST00000369839	ENSG00000148835	TAF5	TRUE	TRUE
chr10	103381839	C	G	ENST00000369839	ENSG00000148835	TAF5	TRUE	TRUE
chr10	103381842	G	A	ENST00000369839	ENSG00000148835	TAF5	TRUE	FALSE
chr10	103381842	G	C	ENST00000369839	ENSG00000148835	TAF5	TRUE	FALSE
chr10	103381842	G	T	ENST00000369839	ENSG00000148835	TAF5	TRUE	FALSE
chr10	103381843	T	A	ENST00000369839	ENSG00000148835	TAF5	TRUE	FALSE
chr10	103381843	T	C	ENST00000369839	ENSG00000148835	TAF5	TRUE	FALSE
chr10	103381843	T	G	ENST00000369839	ENSG00000148835	TAF5	TRUE	FALSE
chr10	103383236	A	C	ENST00000369839	ENSG00000148835	TAF5	TRUE	FALSE
chr10	103383236	A	G	ENST00000369839	ENSG00000148835	TAF5	TRUE	FALSE
chr10	103383236	A	T	ENST00000369839	ENSG00000148835	TAF5	TRUE	FALSE
chr10	103383237	G	A	ENST00000369839	ENSG00000148835	TAF5	TRUE	FALSE
chr10	103383237	G	C	ENST00000369839	ENSG00000148835	TAF5	TRUE	FALSE
chr10	103383237	G	T	ENST00000369839	ENSG00000148835	TAF5	TRUE	FALSE
chr10	103383255	A	T	ENST00000369839	ENSG00000148835	TAF5	TRUE	TRUE
chr10	103383258	G	T	ENST00000369839	ENSG00000148835	TAF5	TRUE	TRUE
chr10	103383262	C	A	ENST00000369839	ENSG00000148835	TAF5	TRUE	TRUE
chr10	103383262	C	G	ENST00000369839	ENSG00000148835	TAF5	TRUE	TRUE
chr10	103383274	T	A	ENST00000369839	ENSG00000148835	TAF5	TRUE	TRUE
chr10	103383274	T	G	ENST00000369839	ENSG00000148835	TAF5	TRUE	TRUE
chr10	103383276	G	T	ENST00000369839	ENSG00000148835	TAF5	TRUE	TRUE
chr10	103383279	A	T	ENST00000369839	ENSG00000148835	TAF5	TRUE	TRUE
chr10	103383291	G	T	ENST00000369839	ENSG00000148835	TAF5	TRUE	TRUE
chr10	103383294	A	T	ENST00000369839	ENSG00000148835	TAF5	TRUE	TRUE
chr10	103383306	G	T	ENST00000369839	ENSG00000148835	TAF5	TRUE	TRUE
chr10	103383310	T	A	ENST00000369839	ENSG00000148835	TAF5	TRUE	TRUE
chr10	103383312	A	T	ENST00000369839	ENSG00000148835	TAF5	TRUE	TRUE
chr10	103383319	T	A	ENST00000369839	ENSG00000148835	TAF5	TRUE	TRUE
chr10	103383323	T	A	ENST00000369839	ENSG00000148835	TAF5	TRUE	TRUE
chr10	103383323	T	G	ENST00000369839	ENSG00000148835	TAF5	TRUE	TRUE
chr10	103383344	C	A	ENST00000369839	ENSG00000148835	TAF5	TRUE	TRUE
chr10	103383344	C	G	ENST00000369839	ENSG00000148835	TAF5	TRUE	TRUE
chr10	103383345	G	T	ENST00000369839	ENSG00000148835	TAF5	TRUE	TRUE
chr10	103383368	G	A	ENST00000369839	ENSG00000148835	TAF5	TRUE	FALSE
chr10	103383368	G	C	ENST00000369839	ENSG00000148835	TAF5	TRUE	FALSE
chr10	103383368	G	T	ENST00000369839	ENSG00000148835	TAF5	TRUE	FALSE
chr10	103383369	T	A	ENST00000369839	ENSG00000148835	TAF5	TRUE	FALSE
chr10	103383369	T	C	ENST00000369839	ENSG00000148835	TAF5	TRUE	FALSE
chr10	103383369	T	G	ENST00000369839	ENSG00000148835	TAF5	TRUE	FALSE
chr10	103385324	A	C	ENST00000369839	ENSG00000148835	TAF5	TRUE	FALSE
chr10	103385324	A	G	ENST00000369839	ENSG00000148835	TAF5	TRUE	FALSE
chr10	103385324	A	T	ENST00000369839	ENSG00000148835	TAF5	TRUE	FALSE
chr10	103385325	G	A	ENST00000369839	ENSG00000148835	TAF5	TRUE	FALSE
chr10	103385325	G	C	ENST00000369839	ENSG00000148835	TAF5	TRUE	FALSE
chr10	103385325	G	T	ENST00000369839	ENSG00000148835	TAF5	TRUE	FALSE
chr10	103385332	T	A	ENST00000369839	ENSG00000148835	TAF5	TRUE	TRUE
chr10	103385332	T	G	ENST00000369839	ENSG00000148835	TAF5	TRUE	TRUE
chr10	103385346	C	A	ENST00000369839	ENSG00000148835	TAF5	TRUE	TRUE
chr10	103385346	C	G	ENST00000369839	ENSG00000148835	TAF5	TRUE	TRUE
chr10	103385348	G	T	ENST00000369839	ENSG00000148835	TAF5	TRUE	TRUE
chr10	103385354	G	T	ENST00000369839	ENSG00000148835	TAF5	TRUE	TRUE
chr10	103385363	A	T	ENST00000369839	ENSG00000148835	TAF5	TRUE	TRUE
chr10	103385367	T	A	ENST00000369839	ENSG00000148835	TAF5	TRUE	TRUE
chr10	103385370	G	A	ENST00000369839	ENSG00000148835	TAF5	TRUE	TRUE
chr10	103385371	G	A	ENST00000369839	ENSG00000148835	TAF5	TRUE	TRUE
chr10	103385378	C	T	ENST00000369839	ENSG00000148835	TAF5	TRUE	TRUE
chr10	103385392	T	A	ENST00000369839	ENSG00000148835	TAF5	TRUE	TRUE
chr10	103385394	T	A	ENST00000369839	ENSG00000148835	TAF5	TRUE	TRUE
chr10	103385399	G	T	ENST00000369839	ENSG00000148835	TAF5	TRUE	TRUE
chr10	103385404	T	A	ENST00000369839	ENSG00000148835	TAF5	TRUE	TRUE
chr10	103385404	T	G	ENST00000369839	ENSG00000148835	TAF5	TRUE	TRUE
chr10	103385405	A	T	ENST00000369839	ENSG00000148835	TAF5	TRUE	TRUE
chr10	103385408	G	T	ENST00000369839	ENSG00000148835	TAF5	TRUE	TRUE
chr10	103385419	T	A	ENST00000369839	ENSG00000148835	TAF5	TRUE	TRUE
chr10	103385419	T	G	ENST00000369839	ENSG00000148835	TAF5	TRUE	TRUE
chr10	103385427	G	A	ENST00000369839	ENSG00000148835	TAF5	TRUE	TRUE
chr10	103385428	G	A	ENST00000369839	ENSG00000148835	TAF5	TRUE	TRUE
chr10	103385435	C	T	ENST00000369839	ENSG00000148835	TAF5	TRUE	TRUE
chr10	103385449	T	A	ENST00000369839	ENSG00000148835	TAF5	TRUE	TRUE
chr10	103385449	T	G	ENST00000369839	ENSG00000148835	TAF5	TRUE	TRUE
chr10	103385450	G	T	ENST00000369839	ENSG00000148835	TAF5	TRUE	TRUE
chr10	103385455	T	A	ENST00000369839	ENSG00000148835	TAF5	TRUE	TRUE
chr10	103385455	T	G	ENST00000369839	ENSG00000148835	TAF5	TRUE	TRUE
chr10	103385458	T	A	ENST00000369839	ENSG00000148835	TAF5	TRUE	TRUE
chr10	103385458	T	G	ENST00000369839	ENSG00000148835	TAF5	TRUE	TRUE
chr10	103385466	C	A	ENST00000369839	ENSG00000148835	TAF5	TRUE	TRUE
chr10	103385466	C	G	ENST00000369839	ENSG00000148835	TAF5	TRUE	TRUE
chr10	103385480	C	T	ENST00000369839	ENSG00000148835	TAF5	TRUE	TRUE
chr10	103385491	G	A	ENST00000369839	ENSG00000148835	TAF5	TRUE	FALSE
chr10	103385491	G	C	ENST00000369839	ENSG00000148835	TAF5	TRUE	FALSE
chr10	103385491	G	T	ENST00000369839	ENSG00000148835	TAF5	TRUE	FALSE
chr10	103385492	T	A	ENST00000369839	ENSG00000148835	TAF5	TRUE	FALSE
chr10	103385492	T	C	ENST00000369839	ENSG00000148835	TAF5	TRUE	FALSE
chr10	103385492	T	G	ENST00000369839	ENSG00000148835	TAF5	TRUE	FALSE
chr10	103387173	A	C	ENST00000369839	ENSG00000148835	TAF5	TRUE	FALSE
chr10	103387173	A	G	ENST00000369839	ENSG00000148835	TAF5	TRUE	FALSE
chr10	103387173	A	T	ENST00000369839	ENSG00000148835	TAF5	TRUE	FALSE
chr10	103387174	G	A	ENST00000369839	ENSG00000148835	TAF5	TRUE	FALSE
chr10	103387174	G	C	ENST00000369839	ENSG00000148835	TAF5	TRUE	FALSE
chr10	103387174	G	T	ENST00000369839	ENSG00000148835	TAF5	TRUE	FALSE
chr10	103387180	G	A	ENST00000369839	ENSG00000148835	TAF5	TRUE	TRUE
chr10	103387181	G	A	ENST00000369839	ENSG00000148835	TAF5	TRUE	TRUE
chr10	103387196	T	A	ENST00000369839	ENSG00000148835	TAF5	TRUE	TRUE
chr10	103387196	T	G	ENST00000369839	ENSG00000148835	TAF5	TRUE	TRUE
chr10	103387197	C	T	ENST00000369839	ENSG00000148835	TAF5	TRUE	TRUE
chr10	103387204	T	A	ENST00000369839	ENSG00000148835	TAF5	TRUE	TRUE
chr10	103387204	T	G	ENST00000369839	ENSG00000148835	TAF5	TRUE	TRUE
chr10	103387206	A	T	ENST00000369839	ENSG00000148835	TAF5	TRUE	TRUE
chr10	103387241	T	A	ENST00000369839	ENSG00000148835	TAF5	TRUE	TRUE
chr10	103387245	A	T	ENST00000369839	ENSG00000148835	TAF5	TRUE	TRUE
chr10	103387268	T	A	ENST00000369839	ENSG00000148835	TAF5	TRUE	TRUE
chr10	103387268	T	G	ENST00000369839	ENSG00000148835	TAF5	TRUE	TRUE
chr10	103387290	A	T	ENST00000369839	ENSG00000148835	TAF5	TRUE	TRUE
chr10	103387306	G	A	ENST00000369839	ENSG00000148835	TAF5	TRUE	TRUE
chr10	103387307	G	A	ENST00000369839	ENSG00000148835	TAF5	TRUE	TRUE
chr10	103387328	T	A	ENST00000369839	ENSG00000148835	TAF5	TRUE	TRUE
chr10	103387344	G	T	ENST00000369839	ENSG00000148835	TAF5	TRUE	TRUE
chr10	103387350	A	T	ENST00000369839	ENSG00000148835	TAF5	TRUE	TRUE
chr10	103387353	G	A	ENST00000369839	ENSG00000148835	TAF5	TRUE	FALSE
chr10	103387353	G	C	ENST00000369839	ENSG00000148835	TAF5	TRUE	FALSE
chr10	103387353	G	T	ENST00000369839	ENSG00000148835	TAF5	TRUE	FALSE
chr10	103387354	T	A	ENST00000369839	ENSG00000148835	TAF5	TRUE	FALSE
chr10	103387354	T	C	ENST00000369839	ENSG00000148835	TAF5	TRUE	FALSE
chr10	103387354	T	G	ENST00000369839	ENSG00000148835	TAF5	TRUE	FALSE
chr10	103387519	A	C	ENST00000369839	ENSG00000148835	TAF5	TRUE	FALSE
chr10	103387519	A	G	ENST00000369839	ENSG00000148835	TAF5	TRUE	FALSE
chr10	103387519	A	T	ENST00000369839	ENSG00000148835	TAF5	TRUE	FALSE
chr10	103387520	G	A	ENST00000369839	ENSG00000148835	TAF5	TRUE	FALSE
chr10	103387520	G	C	ENST00000369839	ENSG00000148835	TAF5	TRUE	FALSE
chr10	103387520	G	T	ENST00000369839	ENSG00000148835	TAF5	TRUE	FALSE
chr10	103387521	G	T	ENST00000369839	ENSG00000148835	TAF5	TRUE	TRUE
chr10	103387537	T	A	ENST00000369839	ENSG00000148835	TAF5	TRUE	TRUE
chr10	103387557	A	T	ENST00000369839	ENSG00000148835	TAF5	TRUE	TRUE
chr10	103387572	G	T	ENST00000369839	ENSG00000148835	TAF5	TRUE	TRUE
chr10	103387587	A	T	ENST00000369839	ENSG00000148835	TAF5	TRUE	TRUE
chr10	103387600	G	A	ENST00000369839	ENSG00000148835	TAF5	TRUE	TRUE
chr10	103387601	G	A	ENST00000369839	ENSG00000148835	TAF5	TRUE	TRUE
chr10	103387608	G	T	ENST00000369839	ENSG00000148835	TAF5	TRUE	TRUE
chr10	103387618	T	A	ENST00000369839	ENSG00000148835	TAF5	TRUE	TRUE
chr10	103387626	G	T	ENST00000369839	ENSG00000148835	TAF5	TRUE	TRUE
chr10	103387629	G	T	ENST00000369839	ENSG00000148835	TAF5	TRUE	TRUE
chr10	103387633	T	A	ENST00000369839	ENSG00000148835	TAF5	TRUE	TRUE
chr10	103387633	T	G	ENST00000369839	ENSG00000148835	TAF5	TRUE	TRUE
chr10	103387635	A	T	ENST00000369839	ENSG00000148835	TAF5	TRUE	TRUE
chr10	103387658	T	A	ENST00000369839	ENSG00000148835	TAF5	FALSE	FALSE
chr10	103387660	C	A	ENST00000369839	ENSG00000148835	TAF5	FALSE	FALSE
chr10	103387660	C	G	ENST00000369839	ENSG00000148835	TAF5	FALSE	FALSE
chr10	103387674	A	T	ENST00000369839	ENSG00000148835	TAF5	FALSE	FALSE
chr10	103387683	G	T	ENST00000369839	ENSG00000148835	TAF5	FALSE	FALSE
chr10	103387690	T	A	ENST00000369839	ENSG00000148835	TAF5	FALSE	FALSE
chr10	103387696	C	A	ENST00000369839	ENSG00000148835	TAF5	FALSE	FALSE
chr10	103387696	C	G	ENST00000369839	ENSG00000148835	TAF5	FALSE	FALSE
chr10	103387699	G	A	ENST00000369839	ENSG00000148835	TAF5	TRUE	FALSE
chr10	103387699	G	C	ENST00000369839	ENSG00000148835	TAF5	TRUE	FALSE
chr10	103387699	G	T	ENST00000369839	ENSG00000148835	TAF5	TRUE	FALSE
chr10	103387700	T	A	ENST00000369839	ENSG00000148835	TAF5	TRUE	FALSE
chr10	103387700	T	C	ENST00000369839	ENSG00000148835	TAF5	TRUE	FALSE
chr10	103387700	T	G	ENST00000369839	ENSG00000148835	TAF5	TRUE	FALSE
chr10	103388004	A	C	ENST00000369839	ENSG00000148835	TAF5	TRUE	FALSE
chr10	103388004	A	G	ENST00000369839	ENSG00000148835	TAF5	TRUE	FALSE
chr10	103388004	A	T	ENST00000369839	ENSG00000148835	TAF5	TRUE	FALSE
chr10	103388005	G	A	ENST00000369839	ENSG00000148835	TAF5	TRUE	FALSE
chr10	103388005	G	C	ENST00000369839	ENSG00000148835	TAF5	TRUE	FALSE
chr10	103388005	G	T	ENST00000369839	ENSG00000148835	TAF5	TRUE	FALSE
chr10	103388009	C	A	ENST00000369839	ENSG00000148835	TAF5	FALSE	FALSE
chr10	103388009	C	G	ENST00000369839	ENSG00000148835	TAF5	FALSE	FALSE
chr10	103388026	C	T	ENST00000369839	ENSG00000148835	TAF5	FALSE	FALSE
chr10	103388030	T	A	ENST00000369839	ENSG00000148835	TAF5	FALSE	FALSE
chr10	103388030	T	G	ENST00000369839	ENSG00000148835	TAF5	FALSE	FALSE
chr10	103388033	G	A	ENST00000369839	ENSG00000148835	TAF5	FALSE	FALSE
chr10	103388034	G	A	ENST00000369839	ENSG00000148835	TAF5	FALSE	FALSE
chr10	103388044	A	T	ENST00000369839	ENSG00000148835	TAF5	FALSE	FALSE
chr10	103388053	G	T	ENST00000369839	ENSG00000148835	TAF5	FALSE	FALSE
chr10	103388060	T	A	ENST00000369839	ENSG00000148835	TAF5	FALSE	FALSE
chr10	103388060	T	G	ENST00000369839	ENSG00000148835	TAF5	FALSE	FALSE
chr10	103388062	G	T	ENST00000369839	ENSG00000148835	TAF5	FALSE	FALSE
chr10	103388102	T	A	ENST00000369839	ENSG00000148835	TAF5	FALSE	FALSE
chr10	103388102	T	G	ENST00000369839	ENSG00000148835	TAF5	FALSE	FALSE
chr10	103388107	G	T	ENST00000369839	ENSG00000148835	TAF5	FALSE	FALSE
chr10	103388114	C	A	ENST00000369839	ENSG00000148835	TAF5	FALSE	FALSE
chr10	103388114	C	G	ENST00000369839	ENSG00000148835	TAF5	FALSE	FALSE
chr10	103388116	C	T	ENST00000369839	ENSG00000148835	TAF5	FALSE	FALSE
chr10	103388119	G	T	ENST00000369839	ENSG00000148835	TAF5	FALSE	FALSE
chr10	103388123	T	A	ENST00000369839	ENSG00000148835	TAF5	FALSE	FALSE
chr10	103388123	T	G	ENST00000369839	ENSG00000148835	TAF5	FALSE	FALSE
chr10	103388126	T	A	ENST00000369839	ENSG00000148835	TAF5	FALSE	FALSE
chr10	103388129	T	A	ENST00000369839	ENSG00000148835	TAF5	FALSE	FALSE
chr10	103388131	G	T	ENST00000369839	ENSG00000148835	TAF5	FALSE	FALSE
chr10	103388139	T	A	ENST00000369839	ENSG00000148835	TAF5	FALSE	FALSE
chr10	103388139	T	G	ENST00000369839	ENSG00000148835	TAF5
chr10	103388146	A	T	ENST00000369839	ENSG00000148835	TAF5	FALSE	FALSE
chr10	103388150	C	A	ENST00000369839	ENSG00000148835	TAF5	FALSE	FALSE
chr10	103388150	C	G	ENST00000369839	ENSG00000148835	TAF5	FALSE	FALSE
chr10	103388179	C	T	ENST00000369839	ENSG00000148835	TAF5	FALSE	FALSE
chr10	103388182	A	T	ENST00000369839	ENSG00000148835	TAF5	FALSE	FALSE
chr10	103388203	G	T	ENST00000369839	ENSG00000148835	TAF5	FALSE	FALSE
chr10	103388211	T	A	ENST00000369839	ENSG00000148835	TAF5	FALSE	FALSE
chr10	103388211	T	G	ENST00000369839	ENSG00000148835	TAF5	FALSE	FALSE
chr10	103388218	C	T	ENST00000369839	ENSG00000148835	TAF5	FALSE	FALSE
chr10	103389167	C	A	ENST00000369815	ENSG00000173915	ATP5MK	TRUE	FALSE
chr10	103389167	C	G	ENST00000369815	ENSG00000173915	ATP5MK	TRUE	FALSE
chr10	103389167	C	T	ENST00000369815	ENSG00000173915	ATP5MK	TRUE	FALSE
chr10	103389168	T	A	ENST00000369815	ENSG00000173915	ATP5MK	TRUE	FALSE
chr10	103389168	T	C	ENST00000369815	ENSG00000173915	ATP5MK	TRUE	FALSE
chr10	103389168	T	G	ENST00000369815	ENSG00000173915	ATP5MK	TRUE	FALSE
chr10	103392189	A	C	ENST00000369815	ENSG00000173915	ATP5MK	TRUE	FALSE
chr10	103392189	A	G	ENST00000369815	ENSG00000173915	ATP5MK	TRUE	FALSE
chr10	103392189	A	T	ENST00000369815	ENSG00000173915	ATP5MK	TRUE	FALSE
chr10	103392190	C	A	ENST00000369815	ENSG00000173915	ATP5MK	TRUE	FALSE
chr10	103392190	C	G	ENST00000369815	ENSG00000173915	ATP5MK	TRUE	FALSE
chr10	103392190	C	T	ENST00000369815	ENSG00000173915	ATP5MK	TRUE	FALSE
chr10	103392205	T	A	ENST00000369815	ENSG00000173915	ATP5MK	FALSE	FALSE
chr10	103392220	T	A	ENST00000369815	ENSG00000173915	ATP5MK	FALSE	FALSE
chr10	103392223	T	A	ENST00000369815	ENSG00000173915	ATP5MK	FALSE	FALSE
chr10	103392231	A	C	ENST00000369815	ENSG00000173915	ATP5MK	FALSE	FALSE
chr10	103392231	A	T	ENST00000369815	ENSG00000173915	ATP5MK	FALSE	FALSE
chr10	103392235	T	A	ENST00000369815	ENSG00000173915	ATP5MK	FALSE	FALSE
chr10	103392239	A	C	ENST00000369815	ENSG00000173915	ATP5MK	FALSE	FALSE
chr10	103392239	A	T	ENST00000369815	ENSG00000173915	ATP5MK	FALSE	FALSE
chr10	103392243	A	C	ENST00000369815	ENSG00000173915	ATP5MK	FALSE	FALSE
chr10	103392243	A	T	ENST00000369815	ENSG00000173915	ATP5MK	FALSE	FALSE
chr10	103392252	A	T	ENST00000369815	ENSG00000173915	ATP5MK	FALSE	FALSE
chr10	103392265	C	A	ENST00000369815	ENSG00000173915	ATP5MK	FALSE	FALSE
chr10	103392266	A	C	ENST00000369815	ENSG00000173915	ATP5MK	FALSE	FALSE
chr10	103392266	A	T	ENST00000369815	ENSG00000173915	ATP5MK	FALSE	FALSE
chr10	103392281	A	T	ENST00000369815	ENSG00000173915	ATP5MK	FALSE	FALSE
chr10	103392284	C	A	ENST00000369815	ENSG00000173915	ATP5MK	TRUE	TRUE
chr10	103392284	C	G	ENST00000369815	ENSG00000173915	ATP5MK	TRUE	TRUE
chr10	103392284	C	T	ENST00000369815	ENSG00000173915	ATP5MK	TRUE	TRUE
chr10	103392285	T	A	ENST00000369815	ENSG00000173915	ATP5MK	TRUE	TRUE
chr10	103392285	T	C	ENST00000369815	ENSG00000173915	ATP5MK	TRUE	FALSE
chr10	103392285	T	G	ENST00000369815	ENSG00000173915	ATP5MK	TRUE	TRUE
chr10	103392369	A	C	ENST00000369815	ENSG00000173915	ATP5MK	TRUE	FALSE
chr10	103392369	A	G	ENST00000369815	ENSG00000173915	ATP5MK	TRUE	FALSE
chr10	103392369	A	T	ENST00000369815	ENSG00000173915	ATP5MK	TRUE	FALSE
chr10	103392370	C	A	ENST00000369815	ENSG00000173915	ATP5MK	TRUE	FALSE
chr10	103392370	C	G	ENST00000369815	ENSG00000173915	ATP5MK	TRUE	FALSE
chr10	103392370	C	T	ENST00000369815	ENSG00000173915	ATP5MK	TRUE	FALSE
chr10	103392379	T	A	ENST00000369815	ENSG00000173915	ATP5MK	FALSE	FALSE
chr10	103392392	A	C	ENST00000369815	ENSG00000173915	ATP5MK	FALSE	FALSE
chr10	103392392	A	T	ENST00000369815	ENSG00000173915	ATP5MK	FALSE	FALSE
chr10	103392404	A	C	ENST00000369815	ENSG00000173915	ATP5MK	FALSE	FALSE
chr10	103392404	A	T	ENST00000369815	ENSG00000173915	ATP5MK	FALSE	FALSE
chr10	103392409	T	A	ENST00000369815	ENSG00000173915	ATP5MK	FALSE	FALSE
chr10	103392412	T	A	ENST00000369815	ENSG00000173915	ATP5MK	FALSE	FALSE
chr10	103392427	G	A	ENST00000369815	ENSG00000173915	ATP5MK	FALSE	FALSE
chr10	103392428	G	C	ENST00000369815	ENSG00000173915	ATP5MK	FALSE	FALSE
chr10	103392428	G	T	ENST00000369815	ENSG00000173915	ATP5MK	FALSE	FALSE
chr10	103392433	G	A	ENST00000369815	ENSG00000173915	ATP5MK	FALSE	FALSE
chr10	103392445	C	A	ENST00000369815	ENSG00000173915	ATP5MK	FALSE	FALSE
chr10	103392467	C	A	ENST00000369815	ENSG00000173915	ATP5MK	TRUE	FALSE
chr10	103392467	C	G	ENST00000369815	ENSG00000173915	ATP5MK	TRUE	FALSE
chr10	103392467	C	T	ENST00000369815	ENSG00000173915	ATP5MK	TRUE	FALSE
chr10	103392468	T	A	ENST00000369815	ENSG00000173915	ATP5MK	TRUE	FALSE
chr10	103392468	T	C	ENST00000369815	ENSG00000173915	ATP5MK	TRUE	FALSE
chr10	103392468	T	G	ENST00000369815	ENSG00000173915	ATP5MK	TRUE	FALSE
chr10	103395744	A	C	ENST00000369815	ENSG00000173915	ATP5MK	FALSE	FALSE
chr10	103395744	A	G	ENST00000369815	ENSG00000173915	ATP5MK	FALSE	FALSE
chr10	103395744	A	T	ENST00000369815	ENSG00000173915	ATP5MK	FALSE	FALSE
chr10	103395745	C	A	ENST00000369815	ENSG00000173915	ATP5MK	FALSE	FALSE
chr10	103395745	C	G	ENST00000369815	ENSG00000173915	ATP5MK	FALSE	FALSE
chr10	103395745	C	T	ENST00000369815	ENSG00000173915	ATP5MK	FALSE	FALSE
chr10	103396033	C	A	ENST00000369815	ENSG00000173915	ATP5MK	FALSE	FALSE
chr10	103396033	C	G	ENST00000369815	ENSG00000173915	ATP5MK	FALSE	FALSE
chr10	103396033	C	T	ENST00000369815	ENSG00000173915	ATP5MK	FALSE	FALSE
chr10	103396034	T	A	ENST00000369815	ENSG00000173915	ATP5MK	FALSE	FALSE
chr10	103396034	T	C	ENST00000369815	ENSG00000173915	ATP5MK	FALSE	FALSE
chr10	103396034	T	G	ENST00000369815	ENSG00000173915	ATP5MK	FALSE	FALSE
chr10	103396407	A	C	ENST00000369815	ENSG00000173915	ATP5MK	TRUE	FALSE
chr10	103396407	A	G	ENST00000369815	ENSG00000173915	ATP5MK	TRUE	FALSE
chr10	103396407	A	T	ENST00000369815	ENSG00000173915	ATP5MK	TRUE	FALSE
chr10	103396408	C	A	ENST00000369815	ENSG00000173915	ATP5MK	TRUE	FALSE
chr10	103396408	C	G	ENST00000369815	ENSG00000173915	ATP5MK	TRUE	FALSE
chr10	103396408	C	T	ENST00000369815	ENSG00000173915	ATP5MK	TRUE	FALSE
chr10	103396731	G	A	ENST00000369797	ENSG00000148843	PDCD11	FALSE	FALSE
chr10	103396731	G	C	ENST00000369797	ENSG00000148843	PDCD11	FALSE	FALSE
chr10	103396731	G	T	ENST00000369797	ENSG00000148843	PDCD11	FALSE	FALSE
chr10	103396732	T	A	ENST00000369797	ENSG00000148843	PDCD11	FALSE	FALSE
chr10	103396732	T	C	ENST00000369797	ENSG00000148843	PDCD11	FALSE	FALSE
chr10	103396732	T	G	ENST00000369797	ENSG00000148843	PDCD11	FALSE	FALSE
chr10	103398414	A	C	ENST00000369797	ENSG00000148843	PDCD11	TRUE	FALSE
chr10	103398414	A	G	ENST00000369797	ENSG00000148843	PDCD11	TRUE	FALSE
chr10	103398414	A	T	ENST00000369797	ENSG00000148843	PDCD11	TRUE	FALSE
chr10	103398415	G	A	ENST00000369797	ENSG00000148843	PDCD11	TRUE	FALSE
chr10	103398415	G	C	ENST00000369797	ENSG00000148843	PDCD11	TRUE	FALSE
chr10	103398415	G	T	ENST00000369797	ENSG00000148843	PDCD11	TRUE	FALSE
chr10	103398439	G	T	ENST00000369797	ENSG00000148843	PDCD11	FALSE	FALSE
chr10	103398442	G	T	ENST00000369797	ENSG00000148843	PDCD11	FALSE	FALSE
chr10	103398454	C	T	ENST00000369797	ENSG00000148843	PDCD11	FALSE	FALSE
chr10	103398457	G	T	ENST00000369797	ENSG00000148843	PDCD11	FALSE	FALSE
chr10	103398466	A	T	ENST00000369797	ENSG00000148843	PDCD11	FALSE	FALSE
chr10	103398469	A	T	ENST00000369797	ENSG00000148843	PDCD11	FALSE	FALSE
chr10	103398478	A	T	ENST00000369797	ENSG00000148843	PDCD11	TRUE	FALSE
chr10	103398484	G	T	ENST00000369797	ENSG00000148843	PDCD11	TRUE	FALSE
chr10	103398487	A	T	ENST00000369797	ENSG00000148843	PDCD11	TRUE	FALSE
chr10	103398496	C	T	ENST00000369797	ENSG00000148843	PDCD11	TRUE	FALSE
chr10	103398499	C	T	ENST00000369797	ENSG00000148843	PDCD11	TRUE	TRUE
chr10	103398503	C	A	ENST00000369797	ENSG00000148843	PDCD11	TRUE	TRUE
chr10	103398503	C	G	ENST00000369797	ENSG00000148843	PDCD11	TRUE	TRUE
chr10	103398508	G	T	ENST00000369797	ENSG00000148843	PDCD11	TRUE	TRUE
chr10	103398511	C	T	ENST00000369797	ENSG00000148843	PDCD11	TRUE	TRUE
chr10	103398521	T	A	ENST00000369797	ENSG00000148843	PDCD11	TRUE	TRUE
chr10	103398521	T	G	ENST00000369797	ENSG00000148843	PDCD11	TRUE	TRUE
chr10	103398529	G	A	ENST00000369797	ENSG00000148843	PDCD11	TRUE	FALSE
chr10	103398529	G	C	ENST00000369797	ENSG00000148843	PDCD11	TRUE	FALSE
chr10	103398529	G	T	ENST00000369797	ENSG00000148843	PDCD11	TRUE	FALSE
chr10	103398530	T	A	ENST00000369797	ENSG00000148843	PDCD11	TRUE	FALSE
chr10	103398530	T	C	ENST00000369797	ENSG00000148843	PDCD11	FALSE	FALSE
chr10	103398530	T	G	ENST00000369797	ENSG00000148843	PDCD11	TRUE	FALSE
chr10	103400395	A	C	ENST00000369797	ENSG00000148843	PDCD11	TRUE	FALSE
chr10	103400395	A	G	ENST00000369797	ENSG00000148843	PDCD11	TRUE	FALSE
chr10	103400395	A	T	ENST00000369797	ENSG00000148843	PDCD11	TRUE	FALSE
chr10	103400396	G	A	ENST00000369797	ENSG00000148843	PDCD11	TRUE	FALSE
chr10	103400396	G	C	ENST00000369797	ENSG00000148843	PDCD11	TRUE	FALSE
chr10	103400396	G	T	ENST00000369797	ENSG00000148843	PDCD11	TRUE	FALSE
chr10	103400406	G	T	ENST00000369797	ENSG00000148843	PDCD11	TRUE	TRUE
chr10	103400409	G	T	ENST00000369797	ENSG00000148843	PDCD11	TRUE	TRUE
chr10	103400412	G	T	ENST00000369797	ENSG00000148843	PDCD11	TRUE	TRUE
chr10	103400421	A	T	ENST00000369797	ENSG00000148843	PDCD11	TRUE	TRUE
chr10	103400424	A	T	ENST00000369797	ENSG00000148843	PDCD11	TRUE	TRUE
chr10	103400427	A	T	ENST00000369797	ENSG00000148843	PDCD11	TRUE	TRUE
chr10	103400430	A	T	ENST00000369797	ENSG00000148843	PDCD11	TRUE	TRUE
chr10	103400436	C	T	ENST00000369797	ENSG00000148843	PDCD11	TRUE	TRUE
chr10	103400439	A	T	ENST00000369797	ENSG00000148843	PDCD11	TRUE	TRUE
chr10	103400451	A	T	ENST00000369797	ENSG00000148843	PDCD11	TRUE	TRUE
chr10	103400457	A	T	ENST00000369797	ENSG00000148843	PDCD11	TRUE	TRUE
chr10	103400460	A	T	ENST00000369797	ENSG00000148843	PDCD11	TRUE	TRUE
chr10	103400464	T	A	ENST00000369797	ENSG00000148843	PDCD11	TRUE	TRUE
chr10	103400466	A	T	ENST00000369797	ENSG00000148843	PDCD11	TRUE	TRUE
chr10	103400472	G	T	ENST00000369797	ENSG00000148843	PDCD11	TRUE	TRUE
chr10	103400475	A	T	ENST00000369797	ENSG00000148843	PDCD11	TRUE	TRUE
chr10	103400478	A	T	ENST00000369797	ENSG00000148843	PDCD11	TRUE	TRUE
chr10	103400481	G	T	ENST00000369797	ENSG00000148843	PDCD11	TRUE	TRUE
chr10	103400490	A	T	ENST00000369797	ENSG00000148843	PDCD11	TRUE	TRUE
chr10	103400499	A	T	ENST00000369797	ENSG00000148843	PDCD11	TRUE	TRUE
chr10	103400502	G	T	ENST00000369797	ENSG00000148843	PDCD11	TRUE	TRUE
chr10	103400505	A	T	ENST00000369797	ENSG00000148843	PDCD11	TRUE	TRUE
chr10	103400511	G	T	ENST00000369797	ENSG00000148843	PDCD11	TRUE	TRUE
chr10	103400526	G	T	ENST00000369797	ENSG00000148843	PDCD11	TRUE	TRUE
chr10	103400529	G	A	ENST00000369797	ENSG00000148843	PDCD11	TRUE	FALSE
chr10	103400529	G	C	ENST00000369797	ENSG00000148843	PDCD11	TRUE	FALSE
chr10	103400529	G	T	ENST00000369797	ENSG00000148843	PDCD11	TRUE	FALSE
chr10	103400530	T	A	ENST00000369797	ENSG00000148843	PDCD11	TRUE	FALSE
chr10	103400530	T	C	ENST00000369797	ENSG00000148843	PDCD11	TRUE	FALSE
chr10	103400530	T	G	ENST00000369797	ENSG00000148843	PDCD11	TRUE	FALSE
chr10	103403116	A	C	ENST00000369797	ENSG00000148843	PDCD11	TRUE	FALSE
chr10	103403116	A	G	ENST00000369797	ENSG00000148843	PDCD11	TRUE	FALSE
chr10	103403116	A	T	ENST00000369797	ENSG00000148843	PDCD11	TRUE	FALSE
chr10	103403117	G	A	ENST00000369797	ENSG00000148843	PDCD11	TRUE	FALSE
chr10	103403117	G	C	ENST00000369797	ENSG00000148843	PDCD11	TRUE	FALSE
chr10	103403117	G	T	ENST00000369797	ENSG00000148843	PDCD11	TRUE	FALSE
chr10	103403126	T	A	ENST00000369797	ENSG00000148843	PDCD11	TRUE	TRUE
chr10	103403127	G	T	ENST00000369797	ENSG00000148843	PDCD11	TRUE	TRUE
chr10	103403130	G	T	ENST00000369797	ENSG00000148843	PDCD11	TRUE	TRUE
chr10	103403143	T	A	ENST00000369797	ENSG00000148843	PDCD11	TRUE	TRUE
chr10	103403150	C	A	ENST00000369797	ENSG00000148843	PDCD11	TRUE	TRUE
chr10	103403154	A	T	ENST00000369797	ENSG00000148843	PDCD11	TRUE	TRUE
chr10	103403157	G	T	ENST00000369797	ENSG00000148843	PDCD11	TRUE	TRUE
chr10	103403166	G	T	ENST00000369797	ENSG00000148843	PDCD11	TRUE	TRUE
chr10	103403172	G	T	ENST00000369797	ENSG00000148843	PDCD11	TRUE	TRUE
chr10	103403202	C	T	ENST00000369797	ENSG00000148843	PDCD11	TRUE	TRUE
chr10	103403214	C	T	ENST00000369797	ENSG00000148843	PDCD11	TRUE	TRUE
chr10	103403223	G	T	ENST00000369797	ENSG00000148843	PDCD11	TRUE	TRUE
chr10	103403231	T	A	ENST00000369797	ENSG00000148843	PDCD11	TRUE	TRUE
chr10	103403240	C	A	ENST00000369797	ENSG00000148843	PDCD11	TRUE	TRUE
chr10	103403240	C	G	ENST00000369797	ENSG00000148843	PDCD11	TRUE	TRUE
chr10	103403244	A	T	ENST00000369797	ENSG00000148843	PDCD11	TRUE	TRUE
chr10	103403247	A	T	ENST00000369797	ENSG00000148843	PDCD11	TRUE	TRUE
chr10	103403256	G	T	ENST00000369797	ENSG00000148843	PDCD11	TRUE	TRUE
chr10	103403259	C	T	ENST00000369797	ENSG00000148843	PDCD11	TRUE	TRUE
chr10	103403268	C	T	ENST00000369797	ENSG00000148843	PDCD11	TRUE	TRUE
chr10	103403271	G	T	ENST00000369797	ENSG00000148843	PDCD11	TRUE	TRUE
chr10	103403274	C	T	ENST00000369797	ENSG00000148843	PDCD11	TRUE	TRUE
chr10	103403283	A	T	ENST00000369797	ENSG00000148843	PDCD11	TRUE	TRUE
chr10	103403286	G	A	ENST00000369797	ENSG00000148843	PDCD11	TRUE	FALSE
chr10	103403286	G	C	ENST00000369797	ENSG00000148843	PDCD11	TRUE	TRUE
chr10	103403286	G	T	ENST00000369797	ENSG00000148843	PDCD11	TRUE	TRUE
chr10	103403287	T	A	ENST00000369797	ENSG00000148843	PDCD11	TRUE	TRUE
chr10	103403287	T	C	ENST00000369797	ENSG00000148843	PDCD11	FALSE	FALSE
chr10	103403287	T	G	ENST00000369797	ENSG00000148843	PDCD11	TRUE	TRUE
chr10	103405020	A	C	ENST00000369797	ENSG00000148843	PDCD11	TRUE	FALSE
chr10	103405020	A	G	ENST00000369797	ENSG00000148843	PDCD11	TRUE	FALSE
chr10	103405020	A	T	ENST00000369797	ENSG00000148843	PDCD11	TRUE	FALSE
chr10	103405021	G	A	ENST00000369797	ENSG00000148843	PDCD11	TRUE	FALSE
chr10	103405021	G	C	ENST00000369797	ENSG00000148843	PDCD11	TRUE	FALSE
chr10	103405021	G	T	ENST00000369797	ENSG00000148843	PDCD11	TRUE	FALSE
chr10	103405035	T	A	ENST00000369797	ENSG00000148843	PDCD11	TRUE	TRUE
chr10	103405040	G	T	ENST00000369797	ENSG00000148843	PDCD11	TRUE	TRUE
chr10	103405050	C	A	ENST00000369797	ENSG00000148843	PDCD11	TRUE	TRUE
chr10	103405050	C	G	ENST00000369797	ENSG00000148843	PDCD11	TRUE	TRUE
chr10	103405055	G	T	ENST00000369797	ENSG00000148843	PDCD11	TRUE	TRUE
chr10	103405067	A	T	ENST00000369797	ENSG00000148843	PDCD11	TRUE	TRUE
chr10	103405072	T	A	ENST00000369797	ENSG00000148843	PDCD11	TRUE	TRUE
chr10	103405106	A	T	ENST00000369797	ENSG00000148843	PDCD11	TRUE	TRUE
chr10	103405109	A	T	ENST00000369797	ENSG00000148843	PDCD11	TRUE	TRUE
chr10	103405118	A	T	ENST00000369797	ENSG00000148843	PDCD11	TRUE	TRUE
chr10	103405136	A	T	ENST00000369797	ENSG00000148843	PDCD11	TRUE	TRUE
chr10	103405148	A	T	ENST00000369797	ENSG00000148843	PDCD11	TRUE	TRUE
chr10	103405163	G	T	ENST00000369797	ENSG00000148843	PDCD11	TRUE	TRUE
chr10	103405172	A	T	ENST00000369797	ENSG00000148843	PDCD11	TRUE	TRUE
chr10	103405184	G	A	ENST00000369797	ENSG00000148843	PDCD11	TRUE	FALSE
chr10	103405184	G	C	ENST00000369797	ENSG00000148843	PDCD11	TRUE	FALSE
chr10	103405184	G	T	ENST00000369797	ENSG00000148843	PDCD11	TRUE	FALSE
chr10	103405185	T	A	ENST00000369797	ENSG00000148843	PDCD11	TRUE	FALSE
chr10	103405185	T	C	ENST00000369797	ENSG00000148843	PDCD11	TRUE	FALSE
chr10	103405185	T	G	ENST00000369797	ENSG00000148843	PDCD11	TRUE	FALSE
chr10	103405983	A	C	ENST00000369797	ENSG00000148843	PDCD11	TRUE	FALSE
chr10	103405983	A	G	ENST00000369797	ENSG00000148843	PDCD11	TRUE	FALSE
chr10	103405983	A	T	ENST00000369797	ENSG00000148843	PDCD11	TRUE	FALSE
chr10	103405984	G	A	ENST00000369797	ENSG00000148843	PDCD11	TRUE	FALSE
chr10	103405984	G	C	ENST00000369797	ENSG00000148843	PDCD11	TRUE	FALSE
chr10	103405984	G	T	ENST00000369797	ENSG00000148843	PDCD11	TRUE	FALSE
chr10	103406012	G	T	ENST00000369797	ENSG00000148843	PDCD11	TRUE	TRUE
chr10	103406026	C	A	ENST00000369797	ENSG00000148843	PDCD11	TRUE	TRUE
chr10	103406026	C	G	ENST00000369797	ENSG00000148843	PDCD11	TRUE	TRUE
chr10	103406054	A	T	ENST00000369797	ENSG00000148843	PDCD11	TRUE	TRUE
chr10	103406075	A	T	ENST00000369797	ENSG00000148843	PDCD11	TRUE	TRUE
chr10	103406081	C	T	ENST00000369797	ENSG00000148843	PDCD11	TRUE	TRUE
chr10	103406084	G	T	ENST00000369797	ENSG00000148843	PDCD11	TRUE	TRUE
chr10	103406089	C	A	ENST00000369797	ENSG00000148843	PDCD11	TRUE	TRUE
chr10	103406089	C	G	ENST00000369797	ENSG00000148843	PDCD11	TRUE	TRUE
chr10	103406093	A	T	ENST00000369797	ENSG00000148843	PDCD11	TRUE	TRUE
chr10	103406096	C	T	ENST00000369797	ENSG00000148843	PDCD11	TRUE	TRUE
chr10	103406099	A	T	ENST00000369797	ENSG00000148843	PDCD11	TRUE	TRUE
chr10	103406105	A	T	ENST00000369797	ENSG00000148843	PDCD11	TRUE	TRUE
chr10	103406109	G	A	ENST00000369797	ENSG00000148843	PDCD11	TRUE	FALSE
chr10	103406109	G	C	ENST00000369797	ENSG00000148843	PDCD11	TRUE	TRUE
chr10	103406109	G	T	ENST00000369797	ENSG00000148843	PDCD11	TRUE	FALSE
chr10	103406110	T	A	ENST00000369797	ENSG00000148843	PDCD11	TRUE	FALSE
chr10	103406110	T	C	ENST00000369797	ENSG00000148843	PDCD11	TRUE	FALSE
chr10	103406110	T	G	ENST00000369797	ENSG00000148843	PDCD11	TRUE	FALSE
chr10	103406607	A	C	ENST00000369797	ENSG00000148843	PDCD11	TRUE	FALSE
chr10	103406607	A	G	ENST00000369797	ENSG00000148843	PDCD11	TRUE	FALSE
chr10	103406607	A	T	ENST00000369797	ENSG00000148843	PDCD11	TRUE	FALSE
chr10	103406608	G	A	ENST00000369797	ENSG00000148843	PDCD11	TRUE	FALSE
chr10	103406608	G	C	ENST00000369797	ENSG00000148843	PDCD11	TRUE	FALSE
chr10	103406608	G	T	ENST00000369797	ENSG00000148843	PDCD11	TRUE	FALSE
chr10	103406614	A	T	ENST00000369797	ENSG00000148843	PDCD11	TRUE	TRUE
chr10	103406620	A	T	ENST00000369797	ENSG00000148843	PDCD11	TRUE	TRUE
chr10	103406629	C	T	ENST00000369797	ENSG00000148843	PDCD11	TRUE	TRUE
chr10	103406634	C	A	ENST00000369797	ENSG00000148843	PDCD11	TRUE	TRUE
chr10	103406634	C	G	ENST00000369797	ENSG00000148843	PDCD11	TRUE	TRUE
chr10	103406643	C	A	ENST00000369797	ENSG00000148843	PDCD11	TRUE	TRUE
chr10	103406650	G	T	ENST00000369797	ENSG00000148843	PDCD11	TRUE	TRUE
chr10	103406653	A	T	ENST00000369797	ENSG00000148843	PDCD11	TRUE	TRUE
chr10	103406659	A	T	ENST00000369797	ENSG00000148843	PDCD11	TRUE	TRUE
chr10	103406668	G	T	ENST00000369797	ENSG00000148843	PDCD11	TRUE	TRUE
chr10	103406671	G	T	ENST00000369797	ENSG00000148843	PDCD11	TRUE	TRUE
chr10	103406699	C	A	ENST00000369797	ENSG00000148843	PDCD11	TRUE	TRUE
chr10	103406699	C	G	ENST00000369797	ENSG00000148843	PDCD11	TRUE	TRUE
chr10	103406701	G	T	ENST00000369797	ENSG00000148843	PDCD11	TRUE	TRUE
chr10	103406725	G	T	ENST00000369797	ENSG00000148843	PDCD11	TRUE	TRUE
chr10	103406728	C	T	ENST00000369797	ENSG00000148843	PDCD11	TRUE	TRUE
chr10	103406731	C	T	ENST00000369797	ENSG00000148843	PDCD11	TRUE	TRUE
chr10	103406738	G	A	ENST00000369797	ENSG00000148843	PDCD11	TRUE	TRUE
chr10	103406739	G	A	ENST00000369797	ENSG00000148843	PDCD11	TRUE	TRUE
chr10	103406753	T	A	ENST00000369797	ENSG00000148843	PDCD11	TRUE	TRUE
chr10	103406761	G	T	ENST00000369797	ENSG00000148843	PDCD11	TRUE	TRUE
chr10	103406773	A	T	ENST00000369797	ENSG00000148843	PDCD11	TRUE	TRUE
chr10	103406779	C	T	ENST00000369797	ENSG00000148843	PDCD11	TRUE	TRUE
chr10	103406785	C	T	ENST00000369797	ENSG00000148843	PDCD11	TRUE	TRUE
chr10	103406788	A	T	ENST00000369797	ENSG00000148843	PDCD11	TRUE	TRUE
chr10	103406791	G	A	ENST00000369797	ENSG00000148843	PDCD11	TRUE	FALSE
chr10	103406791	G	C	ENST00000369797	ENSG00000148843	PDCD11	TRUE	FALSE
chr10	103406791	G	T	ENST00000369797	ENSG00000148843	PDCD11	TRUE	FALSE
chr10	103406792	T	A	ENST00000369797	ENSG00000148843	PDCD11	TRUE	FALSE
chr10	103406792	T	C	ENST00000369797	ENSG00000148843	PDCD11	TRUE	FALSE
chr10	103406792	T	G	ENST00000369797	ENSG00000148843	PDCD11	TRUE	FALSE
chr10	103409697	A	C	ENST00000369797	ENSG00000148843	PDCD11	TRUE	FALSE
chr10	103409697	A	G	ENST00000369797	ENSG00000148843	PDCD11	TRUE	FALSE
chr10	103409697	A	T	ENST00000369797	ENSG00000148843	PDCD11	TRUE	FALSE
chr10	103409698	G	A	ENST00000369797	ENSG00000148843	PDCD11	TRUE	FALSE
chr10	103409698	G	C	ENST00000369797	ENSG00000148843	PDCD11	TRUE	FALSE
chr10	103409698	G	T	ENST00000369797	ENSG00000148843	PDCD11	TRUE	FALSE
chr10	103409774	A	T	ENST00000369797	ENSG00000148843	PDCD11	TRUE	TRUE
chr10	103409777	A	T	ENST00000369797	ENSG00000148843	PDCD11	TRUE	TRUE
chr10	103409783	G	T	ENST00000369797	ENSG00000148843	PDCD11	TRUE	TRUE
chr10	103409791	T	A	ENST00000369797	ENSG00000148843	PDCD11	TRUE	TRUE
chr10	103409791	T	G	ENST00000369797	ENSG00000148843	PDCD11	TRUE	TRUE
chr10	103409796	C	A	ENST00000369797	ENSG00000148843	PDCD11	TRUE	TRUE
chr10	103409796	C	G	ENST00000369797	ENSG00000148843	PDCD11	TRUE	TRUE
chr10	103409801	C	T	ENST00000369797	ENSG00000148843	PDCD11	TRUE	TRUE
chr10	103409807	G	A	ENST00000369797	ENSG00000148843	PDCD11	TRUE	FALSE
chr10	103409807	G	C	ENST00000369797	ENSG00000148843	PDCD11	TRUE	FALSE
chr10	103409807	G	T	ENST00000369797	ENSG00000148843	PDCD11	TRUE	FALSE
chr10	103409808	T	A	ENST00000369797	ENSG00000148843	PDCD11	TRUE	FALSE
chr10	103409808	T	C	ENST00000369797	ENSG00000148843	PDCD11	TRUE	FALSE
chr10	103409808	T	G	ENST00000369797	ENSG00000148843	PDCD11	TRUE	FALSE
chr10	103413114	A	C	ENST00000369797	ENSG00000148843	PDCD11	TRUE	FALSE
chr10	103413114	A	G	ENST00000369797	ENSG00000148843	PDCD11	TRUE	FALSE
chr10	103413114	A	T	ENST00000369797	ENSG00000148843	PDCD11	TRUE	FALSE
chr10	103413115	G	A	ENST00000369797	ENSG00000148843	PDCD11	TRUE	FALSE
chr10	103413115	G	C	ENST00000369797	ENSG00000148843	PDCD11	TRUE	FALSE
chr10	103413115	G	T	ENST00000369797	ENSG00000148843	PDCD11	TRUE	FALSE
chr10	103413127	C	A	ENST00000369797	ENSG00000148843	PDCD11	TRUE	TRUE
chr10	103413136	C	A	ENST00000369797	ENSG00000148843	PDCD11	TRUE	TRUE
chr10	103413146	C	T	ENST00000369797	ENSG00000148843	PDCD11	TRUE	TRUE
chr10	103413152	A	T	ENST00000369797	ENSG00000148843	PDCD11	TRUE	TRUE
chr10	103413188	C	T	ENST00000369797	ENSG00000148843	PDCD11	TRUE	TRUE
chr10	103413194	G	T	ENST00000369797	ENSG00000148843	PDCD11	TRUE	TRUE
chr10	103413209	C	T	ENST00000369797	ENSG00000148843	PDCD11	TRUE	TRUE
chr10	103413220	C	A	ENST00000369797	ENSG00000148843	PDCD11	TRUE	TRUE
chr10	103413221	C	T	ENST00000369797	ENSG00000148843	PDCD11	TRUE	TRUE
chr10	103413230	G	T	ENST00000369797	ENSG00000148843	PDCD11	TRUE	TRUE
chr10	103413257	C	T	ENST00000369797	ENSG00000148843	PDCD11	TRUE	TRUE
chr10	103413269	A	T	ENST00000369797	ENSG00000148843	PDCD11	TRUE	TRUE
chr10	103413272	A	T	ENST00000369797	ENSG00000148843	PDCD11	TRUE	TRUE
chr10	103413296	A	T	ENST00000369797	ENSG00000148843	PDCD11	TRUE	TRUE
chr10	103413316	T	A	ENST00000369797	ENSG00000148843	PDCD11	TRUE	TRUE
chr10	103413316	T	G	ENST00000369797	ENSG00000148843	PDCD11	TRUE	TRUE
chr10	103413323	G	A	ENST00000369797	ENSG00000148843	PDCD11	TRUE	FALSE
chr10	103413323	G	C	ENST00000369797	ENSG00000148843	PDCD11	TRUE	FALSE
chr10	103413323	G	T	ENST00000369797	ENSG00000148843	PDCD11	TRUE	FALSE
chr10	103413324	T	A	ENST00000369797	ENSG00000148843	PDCD11	TRUE	FALSE
chr10	103413324	T	C	ENST00000369797	ENSG00000148843	PDCD11	TRUE	FALSE
chr10	103413324	T	G	ENST00000369797	ENSG00000148843	PDCD11	TRUE	FALSE
chr10	103413964	A	C	ENST00000369797	ENSG00000148843	PDCD11	TRUE	FALSE
chr10	103413964	A	G	ENST00000369797	ENSG00000148843	PDCD11	TRUE	FALSE
chr10	103413964	A	T	ENST00000369797	ENSG00000148843	PDCD11	TRUE	FALSE
chr10	103413965	G	A	ENST00000369797	ENSG00000148843	PDCD11	TRUE	FALSE
chr10	103413965	G	C	ENST00000369797	ENSG00000148843	PDCD11	TRUE	FALSE
chr10	103413965	G	T	ENST00000369797	ENSG00000148843	PDCD11	TRUE	FALSE
chr10	103413987	A	T	ENST00000369797	ENSG00000148843	PDCD11	TRUE	TRUE
chr10	103414005	G	T	ENST00000369797	ENSG00000148843	PDCD11	TRUE	TRUE
chr10	103414014	A	T	ENST00000369797	ENSG00000148843	PDCD11	TRUE	TRUE
chr10	103414032	A	T	ENST00000369797	ENSG00000148843	PDCD11	TRUE	TRUE
chr10	103414037	T	A	ENST00000369797	ENSG00000148843	PDCD11	TRUE	TRUE
chr10	103414038	A	T	ENST00000369797	ENSG00000148843	PDCD11	TRUE	TRUE
chr10	103414052	C	A	ENST00000369797	ENSG00000148843	PDCD11	TRUE	TRUE
chr10	103414052	C	G	ENST00000369797	ENSG00000148843	PDCD11	TRUE	TRUE
chr10	103414056	C	T	ENST00000369797	ENSG00000148843	PDCD11	TRUE	TRUE
chr10	103414065	G	T	ENST00000369797	ENSG00000148843	PDCD11	TRUE	TRUE
chr10	103414075	T	A	ENST00000369797	ENSG00000148843	PDCD11	TRUE	TRUE
chr10	103414086	C	T	ENST00000369797	ENSG00000148843	PDCD11	TRUE	TRUE
chr10	103414091	G	A	ENST00000369797	ENSG00000148843	PDCD11	TRUE	FALSE
chr10	103414091	G	C	ENST00000369797	ENSG00000148843	PDCD11	TRUE	FALSE
chr10	103414091	G	T	ENST00000369797	ENSG00000148843	PDCD11	TRUE	FALSE
chr10	103414092	T	A	ENST00000369797	ENSG00000148843	PDCD11	TRUE	FALSE
chr10	103414092	T	C	ENST00000369797	ENSG00000148843	PDCD11	TRUE	FALSE
chr10	103414092	T	G	ENST00000369797	ENSG00000148843	PDCD11	TRUE	FALSE
chr10	103414268	A	C	ENST00000369797	ENSG00000148843	PDCD11	TRUE	FALSE
chr10	103414268	A	G	ENST00000369797	ENSG00000148843	PDCD11	TRUE	FALSE
chr10	103414268	A	T	ENST00000369797	ENSG00000148843	PDCD11	TRUE	FALSE
chr10	103414269	G	A	ENST00000369797	ENSG00000148843	PDCD11	TRUE	FALSE
chr10	103414269	G	C	ENST00000369797	ENSG00000148843	PDCD11	TRUE	FALSE
chr10	103414269	G	T	ENST00000369797	ENSG00000148843	PDCD11	TRUE	FALSE
chr10	103414280	G	T	ENST00000369797	ENSG00000148843	PDCD11	TRUE	TRUE
chr10	103414286	C	T	ENST00000369797	ENSG00000148843	PDCD11	TRUE	TRUE
chr10	103414291	C	A	ENST00000369797	ENSG00000148843	PDCD11	TRUE	TRUE
chr10	103414291	C	G	ENST00000369797	ENSG00000148843	PDCD11	TRUE	TRUE
chr10	103414295	A	T	ENST00000369797	ENSG00000148843	PDCD11	TRUE	TRUE
chr10	103414300	T	A	ENST00000369797	ENSG00000148843	PDCD11	TRUE	TRUE
chr10	103414300	T	G	ENST00000369797	ENSG00000148843	PDCD11	TRUE	TRUE
chr10	103414310	G	T	ENST00000369797	ENSG00000148843	PDCD11	TRUE	TRUE
chr10	103414328	A	T	ENST00000369797	ENSG00000148843	PDCD11	TRUE	TRUE
chr10	103414331	G	A	ENST00000369797	ENSG00000148843	PDCD11	TRUE	FALSE
chr10	103414331	G	C	ENST00000369797	ENSG00000148843	PDCD11	TRUE	FALSE
chr10	103414331	G	T	ENST00000369797	ENSG00000148843	PDCD11	TRUE	FALSE
chr10	103414332	T	A	ENST00000369797	ENSG00000148843	PDCD11	TRUE	FALSE
chr10	103414332	T	C	ENST00000369797	ENSG00000148843	PDCD11	TRUE	FALSE
chr10	103414332	T	G	ENST00000369797	ENSG00000148843	PDCD11	TRUE	FALSE
chr10	103415003	A	C	ENST00000369797	ENSG00000148843	PDCD11	TRUE	FALSE
chr10	103415003	A	G	ENST00000369797	ENSG00000148843	PDCD11	TRUE	FALSE
chr10	103415003	A	T	ENST00000369797	ENSG00000148843	PDCD11	TRUE	FALSE
chr10	103415004	G	A	ENST00000369797	ENSG00000148843	PDCD11	TRUE	FALSE
chr10	103415004	G	C	ENST00000369797	ENSG00000148843	PDCD11	TRUE	FALSE
chr10	103415004	G	T	ENST00000369797	ENSG00000148843	PDCD11	TRUE	FALSE
chr10	103415023	A	T	ENST00000369797	ENSG00000148843	PDCD11	TRUE	TRUE
chr10	103415027	C	A	ENST00000369797	ENSG00000148843	PDCD11	TRUE	TRUE
chr10	103415027	C	G	ENST00000369797	ENSG00000148843	PDCD11	TRUE	TRUE
chr10	103415031	T	A	ENST00000369797	ENSG00000148843	PDCD11	TRUE	TRUE
chr10	103415031	T	G	ENST00000369797	ENSG00000148843	PDCD11	TRUE	TRUE
chr10	103415044	A	T	ENST00000369797	ENSG00000148843	PDCD11	TRUE	TRUE
chr10	103415053	G	T	ENST00000369797	ENSG00000148843	PDCD11	TRUE	TRUE
chr10	103415056	C	T	ENST00000369797	ENSG00000148843	PDCD11	TRUE	TRUE
chr10	103415104	A	T	ENST00000369797	ENSG00000148843	PDCD11	TRUE	TRUE
chr10	103415113	G	T	ENST00000369797	ENSG00000148843	PDCD11	TRUE	TRUE
chr10	103415116	A	T	ENST00000369797	ENSG00000148843	PDCD11	TRUE	TRUE
chr10	103415119	A	T	ENST00000369797	ENSG00000148843	PDCD11	TRUE	TRUE
chr10	103415124	C	A	ENST00000369797	ENSG00000148843	PDCD11	TRUE	TRUE
chr10	103415124	C	G	ENST00000369797	ENSG00000148843	PDCD11	TRUE	TRUE
chr10	103415137	G	T	ENST00000369797	ENSG00000148843	PDCD11	TRUE	TRUE
chr10	103415143	A	T	ENST00000369797	ENSG00000148843	PDCD11	TRUE	TRUE
chr10	103415148	C	A	ENST00000369797	ENSG00000148843	PDCD11	TRUE	TRUE
chr10	103415152	G	A	ENST00000369797	ENSG00000148843	PDCD11	TRUE	FALSE
chr10	103415152	G	C	ENST00000369797	ENSG00000148843	PDCD11	TRUE	FALSE
chr10	103415152	G	T	ENST00000369797	ENSG00000148843	PDCD11	TRUE	FALSE
chr10	103415153	T	A	ENST00000369797	ENSG00000148843	PDCD11	TRUE	FALSE
chr10	103415153	T	C	ENST00000369797	ENSG00000148843	PDCD11	TRUE	FALSE
chr10	103415153	T	G	ENST00000369797	ENSG00000148843	PDCD11	TRUE	FALSE
chr10	103416489	A	C	ENST00000369797	ENSG00000148843	PDCD11	TRUE	FALSE
chr10	103416489	A	G	ENST00000369797	ENSG00000148843	PDCD11	TRUE	FALSE
chr10	103416489	A	T	ENST00000369797	ENSG00000148843	PDCD11	TRUE	FALSE
chr10	103416490	G	A	ENST00000369797	ENSG00000148843	PDCD11	TRUE	FALSE
chr10	103416490	G	C	ENST00000369797	ENSG00000148843	PDCD11	TRUE	FALSE
chr10	103416490	G	T	ENST00000369797	ENSG00000148843	PDCD11	TRUE	FALSE
chr10	103416495	T	A	ENST00000369797	ENSG00000148843	PDCD11	TRUE	TRUE
chr10	103416502	T	A	ENST00000369797	ENSG00000148843	PDCD11	TRUE	TRUE
chr10	103416509	G	T	ENST00000369797	ENSG00000148843	PDCD11	TRUE	TRUE
chr10	103416515	A	T	ENST00000369797	ENSG00000148843	PDCD11	TRUE	TRUE
chr10	103416518	A	T	ENST00000369797	ENSG00000148843	PDCD11	TRUE	TRUE
chr10	103416536	A	T	ENST00000369797	ENSG00000148843	PDCD11	TRUE	TRUE
chr10	103416539	A	T	ENST00000369797	ENSG00000148843	PDCD11	TRUE	TRUE
chr10	103416551	G	T	ENST00000369797	ENSG00000148843	PDCD11	TRUE	TRUE
chr10	103416557	A	T	ENST00000369797	ENSG00000148843	PDCD11	TRUE	TRUE
chr10	103416577	C	A	ENST00000369797	ENSG00000148843	PDCD11	TRUE	TRUE
chr10	103416580	T	A	ENST00000369797	ENSG00000148843	PDCD11	TRUE	TRUE
chr10	103416580	T	G	ENST00000369797	ENSG00000148843	PDCD11	TRUE	TRUE
chr10	103416590	A	T	ENST00000369797	ENSG00000148843	PDCD11	TRUE	TRUE
chr10	103416602	C	T	ENST00000369797	ENSG00000148843	PDCD11	TRUE	TRUE
chr10	103416629	A	T	ENST00000369797	ENSG00000148843	PDCD11	TRUE	TRUE
chr10	103416637	T	A	ENST00000369797	ENSG00000148843	PDCD11	TRUE	TRUE
chr10	103416637	T	G	ENST00000369797	ENSG00000148843	PDCD11	TRUE	TRUE
chr10	103416643	C	A	ENST00000369797	ENSG00000148843	PDCD11	TRUE	TRUE
chr10	103416650	A	T	ENST00000369797	ENSG00000148843	PDCD11	TRUE	TRUE
chr10	103416658	C	A	ENST00000369797	ENSG00000148843	PDCD11	TRUE	TRUE
chr10	103416658	C	G	ENST00000369797	ENSG00000148843	PDCD11	TRUE	TRUE
chr10	103416668	C	T	ENST00000369797	ENSG00000148843	PDCD11	TRUE	TRUE
chr10	103416671	G	T	ENST00000369797	ENSG00000148843	PDCD11	TRUE	TRUE
chr10	103416683	A	T	ENST00000369797	ENSG00000148843	PDCD11	TRUE	TRUE
chr10	103416689	G	T	ENST00000369797	ENSG00000148843	PDCD11	TRUE	TRUE
chr10	103416701	G	T	ENST00000369797	ENSG00000148843	PDCD11	TRUE	TRUE
chr10	103416706	T	A	ENST00000369797	ENSG00000148843	PDCD11	TRUE	TRUE
chr10	103416706	T	G	ENST00000369797	ENSG00000148843	PDCD11	TRUE	TRUE
chr10	103416719	G	T	ENST00000369797	ENSG00000148843	PDCD11	TRUE	TRUE
chr10	103416722	A	T	ENST00000369797	ENSG00000148843	PDCD11	TRUE	TRUE
chr10	103416733	C	A	ENST00000369797	ENSG00000148843	PDCD11	TRUE	TRUE
chr10	103416733	C	G	ENST00000369797	ENSG00000148843	PDCD11	TRUE	TRUE
chr10	103416740	C	T	ENST00000369797	ENSG00000148843	PDCD11	TRUE	TRUE
chr10	103416743	G	A	ENST00000369797	ENSG00000148843	PDCD11	TRUE	FALSE
chr10	103416743	G	C	ENST00000369797	ENSG00000148843	PDCD11	TRUE	FALSE
chr10	103416743	G	T	ENST00000369797	ENSG00000148843	PDCD11	TRUE	FALSE
chr10	103416744	T	A	ENST00000369797	ENSG00000148843	PDCD11	TRUE	FALSE
chr10	103416744	T	C	ENST00000369797	ENSG00000148843	PDCD11	TRUE	FALSE
chr10	103416744	T	G	ENST00000369797	ENSG00000148843	PDCD11	TRUE	FALSE
chr10	103417790	A	C	ENST00000369797	ENSG00000148843	PDCD11	TRUE	FALSE
chr10	103417790	A	G	ENST00000369797	ENSG00000148843	PDCD11	TRUE	FALSE
chr10	103417790	A	T	ENST00000369797	ENSG00000148843	PDCD11	TRUE	FALSE
chr10	103417791	G	A	ENST00000369797	ENSG00000148843	PDCD11	TRUE	FALSE
chr10	103417791	G	C	ENST00000369797	ENSG00000148843	PDCD11	TRUE	FALSE
chr10	103417791	G	T	ENST00000369797	ENSG00000148843	PDCD11	TRUE	FALSE
chr10	103417798	A	T	ENST00000369797	ENSG00000148843	PDCD11	TRUE	TRUE
chr10	103417811	T	A	ENST00000369797	ENSG00000148843	PDCD11	TRUE	TRUE
chr10	103417818	T	A	ENST00000369797	ENSG00000148843	PDCD11	TRUE	TRUE
chr10	103417819	G	T	ENST00000369797	ENSG00000148843	PDCD11	TRUE	TRUE
chr10	103417828	A	T	ENST00000369797	ENSG00000148843	PDCD11	TRUE	TRUE
chr10	103417831	G	T	ENST00000369797	ENSG00000148843	PDCD11	TRUE	TRUE
chr10	103417844	T	A	ENST00000369797	ENSG00000148843	PDCD11	TRUE	TRUE
chr10	103417844	T	G	ENST00000369797	ENSG00000148843	PDCD11	TRUE	TRUE
chr10	103417852	A	T	ENST00000369797	ENSG00000148843	PDCD11	TRUE	TRUE
chr10	103417859	C	A	ENST00000369797	ENSG00000148843	PDCD11	TRUE	TRUE
chr10	103417870	G	T	ENST00000369797	ENSG00000148843	PDCD11	TRUE	TRUE
chr10	103417876	A	T	ENST00000369797	ENSG00000148843	PDCD11	TRUE	TRUE
chr10	103417879	A	T	ENST00000369797	ENSG00000148843	PDCD11	TRUE	TRUE
chr10	103417882	G	T	ENST00000369797	ENSG00000148843	PDCD11	TRUE	TRUE
chr10	103417891	G	T	ENST00000369797	ENSG00000148843	PDCD11	TRUE	TRUE
chr10	103417900	C	T	ENST00000369797	ENSG00000148843	PDCD11	TRUE	TRUE
chr10	103417903	A	T	ENST00000369797	ENSG00000148843	PDCD11	TRUE	TRUE
chr10	103417906	A	T	ENST00000369797	ENSG00000148843	PDCD11	TRUE	TRUE
chr10	103417909	G	T	ENST00000369797	ENSG00000148843	PDCD11	TRUE	TRUE
chr10	103417912	A	T	ENST00000369797	ENSG00000148843	PDCD11	TRUE	TRUE
chr10	103417930	C	T	ENST00000369797	ENSG00000148843	PDCD11	TRUE	TRUE
chr10	103417933	G	A	ENST00000369797	ENSG00000148843	PDCD11	TRUE	FALSE
chr10	103417933	G	C	ENST00000369797	ENSG00000148843	PDCD11	TRUE	FALSE
chr10	103417933	G	T	ENST00000369797	ENSG00000148843	PDCD11	TRUE	FALSE
chr10	103417934	T	A	ENST00000369797	ENSG00000148843	PDCD11	TRUE	FALSE
chr10	103417934	T	C	ENST00000369797	ENSG00000148843	PDCD11	FALSE	FALSE
chr10	103417934	T	G	ENST00000369797	ENSG00000148843	PDCD11	TRUE	FALSE
chr10	103418438	A	C	ENST00000369797	ENSG00000148843	PDCD11	TRUE	FALSE
chr10	103418438	A	G	ENST00000369797	ENSG00000148843	PDCD11	TRUE	FALSE
chr10	103418438	A	T	ENST00000369797	ENSG00000148843	PDCD11	TRUE	FALSE
chr10	103418439	G	A	ENST00000369797	ENSG00000148843	PDCD11	TRUE	FALSE
chr10	103418439	G	C	ENST00000369797	ENSG00000148843	PDCD11	TRUE	FALSE
chr10	103418439	G	T	ENST00000369797	ENSG00000148843	PDCD11	TRUE	FALSE
chr10	103418441	T	A	ENST00000369797	ENSG00000148843	PDCD11	TRUE	TRUE
chr10	103418452	A	T	ENST00000369797	ENSG00000148843	PDCD11	TRUE	TRUE
chr10	103418459	T	A	ENST00000369797	ENSG00000148843	PDCD11	TRUE	TRUE
chr10	103418459	T	G	ENST00000369797	ENSG00000148843	PDCD11	TRUE	TRUE
chr10	103418461	G	T	ENST00000369797	ENSG00000148843	PDCD11	TRUE	TRUE
chr10	103418464	A	T	ENST00000369797	ENSG00000148843	PDCD11	TRUE	TRUE
chr10	103418470	A	T	ENST00000369797	ENSG00000148843	PDCD11	TRUE	TRUE
chr10	103418482	G	T	ENST00000369797	ENSG00000148843	PDCD11	TRUE	TRUE
chr10	103418537	C	A	ENST00000369797	ENSG00000148843	PDCD11	TRUE	TRUE
chr10	103418561	T	A	ENST00000369797	ENSG00000148843	PDCD11	TRUE	TRUE
chr10	103418564	T	A	ENST00000369797	ENSG00000148843	PDCD11	TRUE	TRUE
chr10	103418564	T	G	ENST00000369797	ENSG00000148843	PDCD11	TRUE	TRUE
chr10	103418573	G	A	ENST00000369797	ENSG00000148843	PDCD11	TRUE	TRUE
chr10	103418574	G	A	ENST00000369797	ENSG00000148843	PDCD11	TRUE	TRUE
chr10	103418578	C	T	ENST00000369797	ENSG00000148843	PDCD11	TRUE	TRUE
chr10	103418599	C	T	ENST00000369797	ENSG00000148843	PDCD11	TRUE	TRUE
chr10	103418610	T	A	ENST00000369797	ENSG00000148843	PDCD11	TRUE	TRUE
chr10	103418617	C	T	ENST00000369797	ENSG00000148843	PDCD11	TRUE	TRUE
chr10	103418623	G	T	ENST00000369797	ENSG00000148843	PDCD11	TRUE	TRUE
chr10	103418635	G	A	ENST00000369797	ENSG00000148843	PDCD11	FALSE	FALSE
chr10	103418635	G	C	ENST00000369797	ENSG00000148843	PDCD11	FALSE	FALSE
chr10	103418635	G	T	ENST00000369797	ENSG00000148843	PDCD11	FALSE	FALSE
chr10	103418636	T	A	ENST00000369797	ENSG00000148843	PDCD11	FALSE	FALSE
chr10	103418636	T	C	ENST00000369797	ENSG00000148843	PDCD11	FALSE	FALSE
chr10	103418636	T	G	ENST00000369797	ENSG00000148843	PDCD11	FALSE	FALSE
chr10	103419536	A	C	ENST00000369797	ENSG00000148843	PDCD11	FALSE	FALSE
chr10	103419536	A	G	ENST00000369797	ENSG00000148843	PDCD11	FALSE	FALSE
chr10	103419536	A	T	ENST00000369797	ENSG00000148843	PDCD11	FALSE	FALSE
chr10	103419537	G	A	ENST00000369797	ENSG00000148843	PDCD11	FALSE	FALSE
chr10	103419537	G	C	ENST00000369797	ENSG00000148843	PDCD11	FALSE	FALSE
chr10	103419537	G	T	ENST00000369797	ENSG00000148843	PDCD11	FALSE	FALSE
chr10	103419546	C	A	ENST00000369797	ENSG00000148843	PDCD11	TRUE	TRUE
chr10	103419550	A	T	ENST00000369797	ENSG00000148843	PDCD11	TRUE	TRUE
chr10	103419560	T	A	ENST00000369797	ENSG00000148843	PDCD11	TRUE	TRUE
chr10	103419574	G	T	ENST00000369797	ENSG00000148843	PDCD11	TRUE	TRUE
chr10	103419583	C	T	ENST00000369797	ENSG00000148843	PDCD11	TRUE	TRUE
chr10	103419592	A	T	ENST00000369797	ENSG00000148843	PDCD11	TRUE	TRUE
chr10	103419602	C	A	ENST00000369797	ENSG00000148843	PDCD11	TRUE	TRUE
chr10	103419602	C	G	ENST00000369797	ENSG00000148843	PDCD11	TRUE	TRUE
chr10	103419604	G	T	ENST00000369797	ENSG00000148843	PDCD11	TRUE	TRUE
chr10	103419616	G	T	ENST00000369797	ENSG00000148843	PDCD11	TRUE	TRUE
chr10	103419640	A	T	ENST00000369797	ENSG00000148843	PDCD11	TRUE	TRUE
chr10	103419649	A	T	ENST00000369797	ENSG00000148843	PDCD11	TRUE	TRUE
chr10	103419657	T	A	ENST00000369797	ENSG00000148843	PDCD11	TRUE	TRUE
chr10	103419657	T	G	ENST00000369797	ENSG00000148843	PDCD11	TRUE	TRUE
chr10	103419670	C	T	ENST00000369797	ENSG00000148843	PDCD11	TRUE	TRUE
chr10	103419680	C	A	ENST00000369797	ENSG00000148843	PDCD11	TRUE	TRUE
chr10	103419680	C	G	ENST00000369797	ENSG00000148843	PDCD11	TRUE	TRUE
chr10	103419691	G	T	ENST00000369797	ENSG00000148843	PDCD11	TRUE	TRUE
chr10	103419703	A	T	ENST00000369797	ENSG00000148843	PDCD11	TRUE	TRUE
chr10	103419709	G	A	ENST00000369797	ENSG00000148843	PDCD11	TRUE	FALSE
chr10	103419709	G	C	ENST00000369797	ENSG00000148843	PDCD11	TRUE	FALSE
chr10	103419709	G	T	ENST00000369797	ENSG00000148843	PDCD11	TRUE	FALSE
chr10	103419710	T	A	ENST00000369797	ENSG00000148843	PDCD11	TRUE	FALSE
chr10	103419710	T	C	ENST00000369797	ENSG00000148843	PDCD11	TRUE	FALSE
chr10	103419710	T	G	ENST00000369797	ENSG00000148843	PDCD11	TRUE	FALSE
chr10	103421346	A	C	ENST00000369797	ENSG00000148843	PDCD11	TRUE	FALSE
chr10	103421346	A	G	ENST00000369797	ENSG00000148843	PDCD11	TRUE	FALSE
chr10	103421346	A	T	ENST00000369797	ENSG00000148843	PDCD11	TRUE	FALSE
chr10	103421347	G	A	ENST00000369797	ENSG00000148843	PDCD11	TRUE	FALSE
chr10	103421347	G	C	ENST00000369797	ENSG00000148843	PDCD11	TRUE	FALSE
chr10	103421347	G	T	ENST00000369797	ENSG00000148843	PDCD11	TRUE	FALSE
chr10	103421360	A	T	ENST00000369797	ENSG00000148843	PDCD11	TRUE	TRUE
chr10	103421393	G	T	ENST00000369797	ENSG00000148843	PDCD11	TRUE	TRUE
chr10	103421399	C	T	ENST00000369797	ENSG00000148843	PDCD11	TRUE	TRUE
chr10	103421414	A	T	ENST00000369797	ENSG00000148843	PDCD11	TRUE	TRUE
chr10	103421432	G	T	ENST00000369797	ENSG00000148843	PDCD11	TRUE	TRUE
chr10	103421435	G	T	ENST00000369797	ENSG00000148843	PDCD11	TRUE	TRUE
chr10	103421438	A	T	ENST00000369797	ENSG00000148843	PDCD11	TRUE	TRUE
chr10	103421441	C	T	ENST00000369797	ENSG00000148843	PDCD11	TRUE	TRUE
chr10	103421457	C	A	ENST00000369797	ENSG00000148843	PDCD11	TRUE	TRUE
chr10	103421457	C	G	ENST00000369797	ENSG00000148843	PDCD11	TRUE	TRUE
chr10	103421469	C	A	ENST00000369797	ENSG00000148843	PDCD11	TRUE	TRUE
chr10	103421476	T	A	ENST00000369797	ENSG00000148843	PDCD11	TRUE	TRUE
chr10	103421490	T	A	ENST00000369797	ENSG00000148843	PDCD11	TRUE	TRUE
chr10	103421519	C	T	ENST00000369797	ENSG00000148843	PDCD11	TRUE	TRUE
chr10	103421524	C	A	ENST00000369797	ENSG00000148843	PDCD11	TRUE	TRUE
chr10	103421528	G	T	ENST00000369797	ENSG00000148843	PDCD11	TRUE	TRUE
chr10	103421531	G	T	ENST00000369797	ENSG00000148843	PDCD11	TRUE	TRUE
chr10	103421537	C	T	ENST00000369797	ENSG00000148843	PDCD11	TRUE	TRUE
chr10	103421564	C	T	ENST00000369797	ENSG00000148843	PDCD11	TRUE	TRUE
chr10	103421568	G	A	ENST00000369797	ENSG00000148843	PDCD11	TRUE	FALSE
chr10	103421568	G	C	ENST00000369797	ENSG00000148843	PDCD11	TRUE	FALSE
chr10	103421568	G	T	ENST00000369797	ENSG00000148843	PDCD11	TRUE	FALSE
chr10	103421569	T	A	ENST00000369797	ENSG00000148843	PDCD11	TRUE	FALSE
chr10	103421569	T	C	ENST00000369797	ENSG00000148843	PDCD11	TRUE	FALSE
chr10	103421569	T	G	ENST00000369797	ENSG00000148843	PDCD11	TRUE	FALSE
chr10	103422986	A	C	ENST00000369797	ENSG00000148843	PDCD11	TRUE	FALSE
chr10	103422986	A	G	ENST00000369797	ENSG00000148843	PDCD11	TRUE	FALSE
chr10	103422986	A	T	ENST00000369797	ENSG00000148843	PDCD11	TRUE	FALSE
chr10	103422987	G	A	ENST00000369797	ENSG00000148843	PDCD11	TRUE	FALSE
chr10	103422987	G	C	ENST00000369797	ENSG00000148843	PDCD11	TRUE	FALSE
chr10	103422987	G	T	ENST00000369797	ENSG00000148843	PDCD11	TRUE	FALSE
chr10	103422997	T	A	ENST00000369797	ENSG00000148843	PDCD11	TRUE	TRUE
chr10	103423002	C	T	ENST00000369797	ENSG00000148843	PDCD11	TRUE	TRUE
chr10	103423014	G	T	ENST00000369797	ENSG00000148843	PDCD11	TRUE	TRUE
chr10	103423026	G	T	ENST00000369797	ENSG00000148843	PDCD11	TRUE	TRUE
chr10	103423050	C	T	ENST00000369797	ENSG00000148843	PDCD11	TRUE	TRUE
chr10	103423053	G	T	ENST00000369797	ENSG00000148843	PDCD11	TRUE	TRUE
chr10	103423060	T	A	ENST00000369797	ENSG00000148843	PDCD11	TRUE	TRUE
chr10	103423062	G	T	ENST00000369797	ENSG00000148843	PDCD11	TRUE	TRUE
chr10	103423113	A	T	ENST00000369797	ENSG00000148843	PDCD11	TRUE	TRUE
chr10	103423122	A	T	ENST00000369797	ENSG00000148843	PDCD11	TRUE	TRUE
chr10	103423127	C	A	ENST00000369797	ENSG00000148843	PDCD11	TRUE	TRUE
chr10	103423127	C	G	ENST00000369797	ENSG00000148843	PDCD11	TRUE	TRUE
chr10	103423138	G	A	ENST00000369797	ENSG00000148843	PDCD11	TRUE	FALSE
chr10	103423138	G	C	ENST00000369797	ENSG00000148843	PDCD11	TRUE	FALSE
chr10	103423138	G	T	ENST00000369797	ENSG00000148843	PDCD11	TRUE	FALSE
chr10	103423139	T	A	ENST00000369797	ENSG00000148843	PDCD11	TRUE	FALSE
chr10	103423139	T	C	ENST00000369797	ENSG00000148843	PDCD11	FALSE	FALSE
chr10	103423139	T	G	ENST00000369797	ENSG00000148843	PDCD11	TRUE	FALSE
chr10	103423541	A	C	ENST00000369797	ENSG00000148843	PDCD11	FALSE	FALSE
chr10	103423541	A	G	ENST00000369797	ENSG00000148843	PDCD11	FALSE	FALSE
chr10	103423541	A	T	ENST00000369797	ENSG00000148843	PDCD11	FALSE	FALSE
chr10	103423542	G	A	ENST00000369797	ENSG00000148843	PDCD11	FALSE	FALSE
chr10	103423542	G	C	ENST00000369797	ENSG00000148843	PDCD11	FALSE	FALSE
chr10	103423542	G	T	ENST00000369797	ENSG00000148843	PDCD11	FALSE	FALSE
chr10	103423545	C	T	ENST00000369797	ENSG00000148843	PDCD11	TRUE	TRUE
chr10	103423548	G	T	ENST00000369797	ENSG00000148843	PDCD11	TRUE	TRUE
chr10	103423554	G	T	ENST00000369797	ENSG00000148843	PDCD11	TRUE	TRUE
chr10	103423563	C	T	ENST00000369797	ENSG00000148843	PDCD11	TRUE	TRUE
chr10	103423566	A	T	ENST00000369797	ENSG00000148843	PDCD11	TRUE	TRUE
chr10	103423569	A	T	ENST00000369797	ENSG00000148843	PDCD11	TRUE	TRUE
chr10	103423572	A	T	ENST00000369797	ENSG00000148843	PDCD11	TRUE	TRUE
chr10	103423585	T	A	ENST00000369797	ENSG00000148843	PDCD11	TRUE	TRUE
chr10	103423585	T	G	ENST00000369797	ENSG00000148843	PDCD11	TRUE	TRUE
chr10	103423600	T	A	ENST00000369797	ENSG00000148843	PDCD11	TRUE	TRUE
chr10	103423602	A	T	ENST00000369797	ENSG00000148843	PDCD11	TRUE	TRUE
chr10	103423606	T	A	ENST00000369797	ENSG00000148843	PDCD11	TRUE	TRUE
chr10	103423608	G	T	ENST00000369797	ENSG00000148843	PDCD11	TRUE	TRUE
chr10	103423629	C	T	ENST00000369797	ENSG00000148843	PDCD11	TRUE	TRUE
chr10	103423636	T	A	ENST00000369797	ENSG00000148843	PDCD11	TRUE	TRUE
chr10	103423644	A	T	ENST00000369797	ENSG00000148843	PDCD11	TRUE	TRUE
chr10	103423647	A	T	ENST00000369797	ENSG00000148843	PDCD11	TRUE	TRUE
chr10	103423653	A	T	ENST00000369797	ENSG00000148843	PDCD11	TRUE	TRUE
chr10	103423656	A	T	ENST00000369797	ENSG00000148843	PDCD11	TRUE	TRUE
chr10	103423659	G	A	ENST00000369797	ENSG00000148843	PDCD11	FALSE	FALSE
chr10	103423659	G	C	ENST00000369797	ENSG00000148843	PDCD11	FALSE	FALSE
chr10	103423659	G	T	ENST00000369797	ENSG00000148843	PDCD11	FALSE	FALSE
chr10	103423660	T	A	ENST00000369797	ENSG00000148843	PDCD11	FALSE	FALSE
chr10	103423660	T	C	ENST00000369797	ENSG00000148843	PDCD11	FALSE	FALSE
chr10	103423660	T	G	ENST00000369797	ENSG00000148843	PDCD11	FALSE	FALSE
chr10	103424982	A	C	ENST00000369797	ENSG00000148843	PDCD11	TRUE	FALSE
chr10	103424982	A	G	ENST00000369797	ENSG00000148843	PDCD11	TRUE	FALSE
chr10	103424982	A	T	ENST00000369797	ENSG00000148843	PDCD11	TRUE	FALSE
chr10	103424983	G	A	ENST00000369797	ENSG00000148843	PDCD11	TRUE	FALSE
chr10	103424983	G	C	ENST00000369797	ENSG00000148843	PDCD11	TRUE	FALSE
chr10	103424983	G	T	ENST00000369797	ENSG00000148843	PDCD11	TRUE	FALSE
chr10	103424990	A	T	ENST00000369797	ENSG00000148843	PDCD11	TRUE	TRUE
chr10	103424999	G	T	ENST00000369797	ENSG00000148843	PDCD11	TRUE	TRUE
chr10	103425005	C	T	ENST00000369797	ENSG00000148843	PDCD11	TRUE	TRUE
chr10	103425017	C	T	ENST00000369797	ENSG00000148843	PDCD11	TRUE	TRUE
chr10	103425024	T	A	ENST00000369797	ENSG00000148843	PDCD11	TRUE	TRUE
chr10	103425026	G	T	ENST00000369797	ENSG00000148843	PDCD11	TRUE	TRUE
chr10	103425029	A	T	ENST00000369797	ENSG00000148843	PDCD11	TRUE	TRUE
chr10	103425051	T	A	ENST00000369797	ENSG00000148843	PDCD11	TRUE	TRUE
chr10	103425056	G	T	ENST00000369797	ENSG00000148843	PDCD11	TRUE	TRUE
chr10	103425120	C	A	ENST00000369797	ENSG00000148843	PDCD11	TRUE	TRUE
chr10	103425120	C	G	ENST00000369797	ENSG00000148843	PDCD11	TRUE	TRUE
chr10	103425122	G	T	ENST00000369797	ENSG00000148843	PDCD11	TRUE	TRUE
chr10	103425125	A	T	ENST00000369797	ENSG00000148843	PDCD11	TRUE	TRUE
chr10	103425129	T	A	ENST00000369797	ENSG00000148843	PDCD11	TRUE	TRUE
chr10	103425131	C	T	ENST00000369797	ENSG00000148843	PDCD11	TRUE	TRUE
chr10	103425137	G	T	ENST00000369797	ENSG00000148843	PDCD11	TRUE	TRUE
chr10	103425140	C	T	ENST00000369797	ENSG00000148843	PDCD11	TRUE	TRUE
chr10	103425161	A	T	ENST00000369797	ENSG00000148843	PDCD11	TRUE	TRUE
chr10	103425170	G	T	ENST00000369797	ENSG00000148843	PDCD11	TRUE	TRUE
chr10	103425176	G	T	ENST00000369797	ENSG00000148843	PDCD11	TRUE	TRUE
chr10	103425195	T	A	ENST00000369797	ENSG00000148843	PDCD11	TRUE	TRUE
chr10	103425203	G	T	ENST00000369797	ENSG00000148843	PDCD11	TRUE	TRUE
chr10	103425218	A	T	ENST00000369797	ENSG00000148843	PDCD11	TRUE	TRUE
chr10	103425239	C	T	ENST00000369797	ENSG00000148843	PDCD11	TRUE	TRUE
chr10	103425242	A	T	ENST00000369797	ENSG00000148843	PDCD11	TRUE	TRUE
chr10	103425251	G	T	ENST00000369797	ENSG00000148843	PDCD11	TRUE	TRUE
chr10	103425263	G	T	ENST00000369797	ENSG00000148843	PDCD11	TRUE	TRUE
chr10	103425269	G	T	ENST00000369797	ENSG00000148843	PDCD11	TRUE	TRUE
chr10	103425272	G	T	ENST00000369797	ENSG00000148843	PDCD11	TRUE	TRUE
chr10	103425305	A	T	ENST00000369797	ENSG00000148843	PDCD11	TRUE	TRUE
chr10	103425308	A	T	ENST00000369797	ENSG00000148843	PDCD11	TRUE	TRUE
chr10	103425350	A	T	ENST00000369797	ENSG00000148843	PDCD11	TRUE	TRUE
chr10	103425359	A	T	ENST00000369797	ENSG00000148843	PDCD11	TRUE	TRUE
chr10	103425386	G	T	ENST00000369797	ENSG00000148843	PDCD11	TRUE	TRUE
chr10	103425406	T	A	ENST00000369797	ENSG00000148843	PDCD11	TRUE	TRUE
chr10	103425440	G	T	ENST00000369797	ENSG00000148843	PDCD11	TRUE	TRUE
chr10	103425461	A	T	ENST00000369797	ENSG00000148843	PDCD11	TRUE	TRUE
chr10	103425467	A	T	ENST00000369797	ENSG00000148843	PDCD11	TRUE	TRUE
chr10	103425476	A	T	ENST00000369797	ENSG00000148843	PDCD11	TRUE	TRUE
chr10	103425491	C	T	ENST00000369797	ENSG00000148843	PDCD11	TRUE	TRUE
chr10	103425506	C	T	ENST00000369797	ENSG00000148843	PDCD11	TRUE	TRUE
chr10	103425515	A	T	ENST00000369797	ENSG00000148843	PDCD11	TRUE	TRUE
chr10	103425524	A	T	ENST00000369797	ENSG00000148843	PDCD11	TRUE	TRUE
chr10	103425526	G	A	ENST00000369797	ENSG00000148843	PDCD11	TRUE	FALSE
chr10	103425526	G	C	ENST00000369797	ENSG00000148843	PDCD11	TRUE	FALSE
chr10	103425526	G	T	ENST00000369797	ENSG00000148843	PDCD11	TRUE	FALSE
chr10	103425527	T	A	ENST00000369797	ENSG00000148843	PDCD11	TRUE	FALSE
chr10	103425527	T	C	ENST00000369797	ENSG00000148843	PDCD11	TRUE	FALSE
chr10	103425527	T	G	ENST00000369797	ENSG00000148843	PDCD11	TRUE	FALSE
chr10	103427327	A	C	ENST00000369797	ENSG00000148843	PDCD11	TRUE	FALSE
chr10	103427327	A	G	ENST00000369797	ENSG00000148843	PDCD11	TRUE	FALSE
chr10	103427327	A	T	ENST00000369797	ENSG00000148843	PDCD11	TRUE	FALSE
chr10	103427328	G	A	ENST00000369797	ENSG00000148843	PDCD11	TRUE	FALSE
chr10	103427328	G	C	ENST00000369797	ENSG00000148843	PDCD11	TRUE	FALSE
chr10	103427328	G	T	ENST00000369797	ENSG00000148843	PDCD11	TRUE	FALSE
chr10	103427332	T	A	ENST00000369797	ENSG00000148843	PDCD11	TRUE	TRUE
chr10	103427332	T	G	ENST00000369797	ENSG00000148843	PDCD11	TRUE	TRUE
chr10	103427351	A	T	ENST00000369797	ENSG00000148843	PDCD11	TRUE	TRUE
chr10	103427360	C	T	ENST00000369797	ENSG00000148843	PDCD11	TRUE	TRUE
chr10	103427372	G	T	ENST00000369797	ENSG00000148843	PDCD11	TRUE	TRUE
chr10	103427392	G	A	ENST00000369797	ENSG00000148843	PDCD11	TRUE	FALSE
chr10	103427392	G	C	ENST00000369797	ENSG00000148843	PDCD11	TRUE	FALSE
chr10	103427392	G	T	ENST00000369797	ENSG00000148843	PDCD11	TRUE	FALSE
chr10	103427393	T	A	ENST00000369797	ENSG00000148843	PDCD11	TRUE	FALSE
chr10	103427393	T	C	ENST00000369797	ENSG00000148843	PDCD11	TRUE	FALSE
chr10	103427393	T	G	ENST00000369797	ENSG00000148843	PDCD11	TRUE	FALSE
chr10	103432127	A	C	ENST00000369797	ENSG00000148843	PDCD11	FALSE	FALSE
chr10	103432127	A	G	ENST00000369797	ENSG00000148843	PDCD11	FALSE	FALSE
chr10	103432127	A	T	ENST00000369797	ENSG00000148843	PDCD11	FALSE	FALSE
chr10	103432128	G	A	ENST00000369797	ENSG00000148843	PDCD11	FALSE	FALSE
chr10	103432128	G	C	ENST00000369797	ENSG00000148843	PDCD11	FALSE	FALSE
chr10	103432128	G	T	ENST00000369797	ENSG00000148843	PDCD11	FALSE	FALSE
chr10	103432130	G	T	ENST00000369797	ENSG00000148843	PDCD11	TRUE	TRUE
chr10	103432136	G	T	ENST00000369797	ENSG00000148843	PDCD11	TRUE	TRUE
chr10	103432181	G	T	ENST00000369797	ENSG00000148843	PDCD11	TRUE	TRUE
chr10	103432184	A	T	ENST00000369797	ENSG00000148843	PDCD11	TRUE	TRUE
chr10	103432190	A	T	ENST00000369797	ENSG00000148843	PDCD11	TRUE	TRUE
chr10	103432193	C	T	ENST00000369797	ENSG00000148843	PDCD11	TRUE	TRUE
chr10	103432198	C	A	ENST00000369797	ENSG00000148843	PDCD11	TRUE	TRUE
chr10	103432198	C	G	ENST00000369797	ENSG00000148843	PDCD11	TRUE	TRUE
chr10	103432199	C	T	ENST00000369797	ENSG00000148843	PDCD11	TRUE	TRUE
chr10	103432208	C	T	ENST00000369797	ENSG00000148843	PDCD11	TRUE	TRUE
chr10	103432222	C	A	ENST00000369797	ENSG00000148843	PDCD11	TRUE	TRUE
chr10	103432227	T	A	ENST00000369797	ENSG00000148843	PDCD11	TRUE	TRUE
chr10	103432227	T	G	ENST00000369797	ENSG00000148843	PDCD11	TRUE	TRUE
chr10	103432229	A	T	ENST00000369797	ENSG00000148843	PDCD11	TRUE	TRUE
chr10	103432232	A	T	ENST00000369797	ENSG00000148843	PDCD11	TRUE	TRUE
chr10	103432235	G	A	ENST00000369797	ENSG00000148843	PDCD11	FALSE	FALSE
chr10	103432235	G	C	ENST00000369797	ENSG00000148843	PDCD11	FALSE	FALSE
chr10	103432235	G	T	ENST00000369797	ENSG00000148843	PDCD11	FALSE	FALSE
chr10	103432236	T	A	ENST00000369797	ENSG00000148843	PDCD11	FALSE	FALSE
chr10	103432236	T	C	ENST00000369797	ENSG00000148843	PDCD11	FALSE	FALSE
chr10	103432236	T	G	ENST00000369797	ENSG00000148843	PDCD11	FALSE	FALSE
chr10	103433946	A	C	ENST00000369797	ENSG00000148843	PDCD11	TRUE	FALSE
chr10	103433946	A	G	ENST00000369797	ENSG00000148843	PDCD11	TRUE	FALSE
chr10	103433946	A	T	ENST00000369797	ENSG00000148843	PDCD11	TRUE	FALSE
chr10	103433947	G	A	ENST00000369797	ENSG00000148843	PDCD11	TRUE	FALSE
chr10	103433947	G	C	ENST00000369797	ENSG00000148843	PDCD11	TRUE	FALSE
chr10	103433947	G	T	ENST00000369797	ENSG00000148843	PDCD11	TRUE	FALSE
chr10	103433950	C	A	ENST00000369797	ENSG00000148843	PDCD11	TRUE	TRUE
chr10	103433950	C	G	ENST00000369797	ENSG00000148843	PDCD11	TRUE	TRUE
chr10	103433960	A	T	ENST00000369797	ENSG00000148843	PDCD11	TRUE	TRUE
chr10	103433963	A	T	ENST00000369797	ENSG00000148843	PDCD11	TRUE	TRUE
chr10	103433967	G	A	ENST00000369797	ENSG00000148843	PDCD11	TRUE	TRUE
chr10	103433968	G	A	ENST00000369797	ENSG00000148843	PDCD11	TRUE	TRUE
chr10	103433972	G	T	ENST00000369797	ENSG00000148843	PDCD11	TRUE	TRUE
chr10	103433978	G	T	ENST00000369797	ENSG00000148843	PDCD11	TRUE	TRUE
chr10	103434002	A	T	ENST00000369797	ENSG00000148843	PDCD11	TRUE	TRUE
chr10	103434012	T	A	ENST00000369797	ENSG00000148843	PDCD11	TRUE	TRUE
chr10	103434012	T	G	ENST00000369797	ENSG00000148843	PDCD11	TRUE	TRUE
chr10	103434015	T	A	ENST00000369797	ENSG00000148843	PDCD11	TRUE	TRUE
chr10	103434035	A	T	ENST00000369797	ENSG00000148843	PDCD11	TRUE	TRUE
chr10	103434038	G	A	ENST00000369797	ENSG00000148843	PDCD11	TRUE	FALSE
chr10	103434038	G	C	ENST00000369797	ENSG00000148843	PDCD11	TRUE	FALSE
chr10	103434038	G	T	ENST00000369797	ENSG00000148843	PDCD11	TRUE	FALSE
chr10	103434039	T	A	ENST00000369797	ENSG00000148843	PDCD11	TRUE	FALSE
chr10	103434039	T	C	ENST00000369797	ENSG00000148843	PDCD11	TRUE	FALSE
chr10	103434039	T	G	ENST00000369797	ENSG00000148843	PDCD11	TRUE	FALSE
chr10	103434246	A	C	ENST00000369797	ENSG00000148843	PDCD11	TRUE	FALSE
chr10	103434246	A	G	ENST00000369797	ENSG00000148843	PDCD11	TRUE	FALSE
chr10	103434246	A	T	ENST00000369797	ENSG00000148843	PDCD11	TRUE	FALSE
chr10	103434247	G	A	ENST00000369797	ENSG00000148843	PDCD11	TRUE	FALSE
chr10	103434247	G	C	ENST00000369797	ENSG00000148843	PDCD11	TRUE	FALSE
chr10	103434247	G	T	ENST00000369797	ENSG00000148843	PDCD11	TRUE	FALSE
chr10	103434254	A	T	ENST00000369797	ENSG00000148843	PDCD11	TRUE	TRUE
chr10	103434266	A	T	ENST00000369797	ENSG00000148843	PDCD11	TRUE	TRUE
chr10	103434269	A	T	ENST00000369797	ENSG00000148843	PDCD11	TRUE	TRUE
chr10	103434284	C	T	ENST00000369797	ENSG00000148843	PDCD11	TRUE	TRUE
chr10	103434323	A	T	ENST00000369797	ENSG00000148843	PDCD11	TRUE	TRUE
chr10	103434333	T	A	ENST00000369797	ENSG00000148843	PDCD11	TRUE	TRUE
chr10	103434333	T	G	ENST00000369797	ENSG00000148843	PDCD11	TRUE	TRUE
chr10	103434337	T	A	ENST00000369797	ENSG00000148843	PDCD11	TRUE	TRUE
chr10	103434351	G	A	ENST00000369797	ENSG00000148843	PDCD11	TRUE	FALSE
chr10	103434351	G	C	ENST00000369797	ENSG00000148843	PDCD11	TRUE	FALSE
chr10	103434351	G	T	ENST00000369797	ENSG00000148843	PDCD11	TRUE	FALSE
chr10	103434352	T	A	ENST00000369797	ENSG00000148843	PDCD11	TRUE	FALSE
chr10	103434352	T	C	ENST00000369797	ENSG00000148843	PDCD11	TRUE	FALSE
chr10	103434352	T	G	ENST00000369797	ENSG00000148843	PDCD11	TRUE	FALSE
chr10	103434796	A	C	ENST00000369797	ENSG00000148843	PDCD11	TRUE	FALSE
chr10	103434796	A	G	ENST00000369797	ENSG00000148843	PDCD11	TRUE	FALSE
chr10	103434796	A	T	ENST00000369797	ENSG00000148843	PDCD11	TRUE	FALSE
chr10	103434797	G	A	ENST00000369797	ENSG00000148843	PDCD11	TRUE	FALSE
chr10	103434797	G	C	ENST00000369797	ENSG00000148843	PDCD11	TRUE	FALSE
chr10	103434797	G	T	ENST00000369797	ENSG00000148843	PDCD11	TRUE	FALSE
chr10	103434806	A	T	ENST00000369797	ENSG00000148843	PDCD11	TRUE	TRUE
chr10	103434812	G	T	ENST00000369797	ENSG00000148843	PDCD11	TRUE	TRUE
chr10	103434815	G	T	ENST00000369797	ENSG00000148843	PDCD11	TRUE	TRUE
chr10	103434821	G	T	ENST00000369797	ENSG00000148843	PDCD11	TRUE	TRUE
chr10	103434836	C	T	ENST00000369797	ENSG00000148843	PDCD11	TRUE	TRUE
chr10	103434845	A	T	ENST00000369797	ENSG00000148843	PDCD11	TRUE	TRUE
chr10	103434860	G	T	ENST00000369797	ENSG00000148843	PDCD11	TRUE	TRUE
chr10	103434890	A	T	ENST00000369797	ENSG00000148843	PDCD11	TRUE	TRUE
chr10	103434896	G	T	ENST00000369797	ENSG00000148843	PDCD11	TRUE	TRUE
chr10	103434931	C	A	ENST00000369797	ENSG00000148843	PDCD11	TRUE	TRUE
chr10	103434931	C	G	ENST00000369797	ENSG00000148843	PDCD11	TRUE	TRUE
chr10	103434935	G	T	ENST00000369797	ENSG00000148843	PDCD11	TRUE	TRUE
chr10	103434947	G	T	ENST00000369797	ENSG00000148843	PDCD11	TRUE	TRUE
chr10	103434962	C	T	ENST00000369797	ENSG00000148843	PDCD11	TRUE	TRUE
chr10	103434965	A	T	ENST00000369797	ENSG00000148843	PDCD11	TRUE	TRUE
chr10	103434974	A	T	ENST00000369797	ENSG00000148843	PDCD11	TRUE	TRUE
chr10	103434976	G	A	ENST00000369797	ENSG00000148843	PDCD11	TRUE	FALSE
chr10	103434976	G	C	ENST00000369797	ENSG00000148843	PDCD11	TRUE	FALSE
chr10	103434976	G	T	ENST00000369797	ENSG00000148843	PDCD11	TRUE	FALSE
chr10	103434977	T	A	ENST00000369797	ENSG00000148843	PDCD11	TRUE	FALSE
chr10	103434977	T	C	ENST00000369797	ENSG00000148843	PDCD11	FALSE	FALSE
chr10	103434977	T	G	ENST00000369797	ENSG00000148843	PDCD11	TRUE	FALSE
chr10	103438013	A	C	ENST00000369797	ENSG00000148843	PDCD11	TRUE	FALSE
chr10	103438013	A	G	ENST00000369797	ENSG00000148843	PDCD11	TRUE	FALSE
chr10	103438013	A	T	ENST00000369797	ENSG00000148843	PDCD11	TRUE	FALSE
chr10	103438014	G	A	ENST00000369797	ENSG00000148843	PDCD11	TRUE	FALSE
chr10	103438014	G	C	ENST00000369797	ENSG00000148843	PDCD11	TRUE	FALSE
chr10	103438014	G	T	ENST00000369797	ENSG00000148843	PDCD11	TRUE	FALSE
chr10	103438018	T	A	ENST00000369797	ENSG00000148843	PDCD11	TRUE	TRUE
chr10	103438021	C	A	ENST00000369797	ENSG00000148843	PDCD11	TRUE	TRUE
chr10	103438021	C	G	ENST00000369797	ENSG00000148843	PDCD11	TRUE	TRUE
chr10	103438047	T	A	ENST00000369797	ENSG00000148843	PDCD11	TRUE	TRUE
chr10	103438053	T	A	ENST00000369797	ENSG00000148843	PDCD11	TRUE	TRUE
chr10	103438056	C	A	ENST00000369797	ENSG00000148843	PDCD11	TRUE	TRUE
chr10	103438061	C	T	ENST00000369797	ENSG00000148843	PDCD11	TRUE	TRUE
chr10	103438065	C	A	ENST00000369797	ENSG00000148843	PDCD11	TRUE	TRUE
chr10	103438065	C	G	ENST00000369797	ENSG00000148843	PDCD11	TRUE	TRUE
chr10	103438070	A	T	ENST00000369797	ENSG00000148843	PDCD11	TRUE	TRUE
chr10	103438072	G	A	ENST00000369797	ENSG00000148843	PDCD11	TRUE	FALSE
chr10	103438072	G	C	ENST00000369797	ENSG00000148843	PDCD11	TRUE	FALSE
chr10	103438072	G	T	ENST00000369797	ENSG00000148843	PDCD11	TRUE	FALSE
chr10	103438073	T	A	ENST00000369797	ENSG00000148843	PDCD11	TRUE	FALSE
chr10	103438073	T	C	ENST00000369797	ENSG00000148843	PDCD11	TRUE	FALSE
chr10	103438073	T	G	ENST00000369797	ENSG00000148843	PDCD11	TRUE	FALSE
chr10	103438684	A	C	ENST00000369797	ENSG00000148843	PDCD11	TRUE	FALSE
chr10	103438684	A	G	ENST00000369797	ENSG00000148843	PDCD11	TRUE	FALSE
chr10	103438684	A	T	ENST00000369797	ENSG00000148843	PDCD11	TRUE	FALSE
chr10	103438685	G	A	ENST00000369797	ENSG00000148843	PDCD11	TRUE	FALSE
chr10	103438685	G	C	ENST00000369797	ENSG00000148843	PDCD11	TRUE	FALSE
chr10	103438685	G	T	ENST00000369797	ENSG00000148843	PDCD11	TRUE	FALSE
chr10	103438696	G	T	ENST00000369797	ENSG00000148843	PDCD11	TRUE	TRUE
chr10	103438702	A	T	ENST00000369797	ENSG00000148843	PDCD11	TRUE	TRUE
chr10	103438708	A	T	ENST00000369797	ENSG00000148843	PDCD11	TRUE	TRUE
chr10	103438714	G	T	ENST00000369797	ENSG00000148843	PDCD11	TRUE	TRUE
chr10	103438723	G	T	ENST00000369797	ENSG00000148843	PDCD11	TRUE	TRUE
chr10	103438738	C	T	ENST00000369797	ENSG00000148843	PDCD11	TRUE	TRUE
chr10	103438747	A	T	ENST00000369797	ENSG00000148843	PDCD11	TRUE	TRUE
chr10	103438750	G	T	ENST00000369797	ENSG00000148843	PDCD11	TRUE	TRUE
chr10	103438756	C	T	ENST00000369797	ENSG00000148843	PDCD11	TRUE	TRUE
chr10	103438773	T	A	ENST00000369797	ENSG00000148843	PDCD11	TRUE	TRUE
chr10	103438773	T	G	ENST00000369797	ENSG00000148843	PDCD11	TRUE	TRUE
chr10	103438786	C	T	ENST00000369797	ENSG00000148843	PDCD11	TRUE	TRUE
chr10	103438809	G	A	ENST00000369797	ENSG00000148843	PDCD11	TRUE	FALSE
chr10	103438809	G	C	ENST00000369797	ENSG00000148843	PDCD11	TRUE	FALSE
chr10	103438809	G	T	ENST00000369797	ENSG00000148843	PDCD11	TRUE	FALSE
chr10	103438810	T	A	ENST00000369797	ENSG00000148843	PDCD11	TRUE	FALSE
chr10	103438810	T	C	ENST00000369797	ENSG00000148843	PDCD11	TRUE	FALSE
chr10	103438810	T	G	ENST00000369797	ENSG00000148843	PDCD11	TRUE	FALSE
chr10	103439744	A	C	ENST00000369797	ENSG00000148843	PDCD11	TRUE	FALSE
chr10	103439744	A	G	ENST00000369797	ENSG00000148843	PDCD11	TRUE	FALSE
chr10	103439744	A	T	ENST00000369797	ENSG00000148843	PDCD11	TRUE	FALSE
chr10	103439745	G	A	ENST00000369797	ENSG00000148843	PDCD11	TRUE	FALSE
chr10	103439745	G	C	ENST00000369797	ENSG00000148843	PDCD11	TRUE	FALSE
chr10	103439745	G	T	ENST00000369797	ENSG00000148843	PDCD11	TRUE	FALSE
chr10	103439769	T	A	ENST00000369797	ENSG00000148843	PDCD11	TRUE	TRUE
chr10	103439779	C	A	ENST00000369797	ENSG00000148843	PDCD11	TRUE	TRUE
chr10	103439779	C	G	ENST00000369797	ENSG00000148843	PDCD11	TRUE	TRUE
chr10	103439792	C	T	ENST00000369797	ENSG00000148843	PDCD11	TRUE	TRUE
chr10	103439807	A	T	ENST00000369797	ENSG00000148843	PDCD11	TRUE	TRUE
chr10	103439810	A	T	ENST00000369797	ENSG00000148843	PDCD11	TRUE	TRUE
chr10	103439821	T	A	ENST00000369797	ENSG00000148843	PDCD11	TRUE	TRUE
chr10	103439821	T	G	ENST00000369797	ENSG00000148843	PDCD11	TRUE	TRUE
chr10	103439825	A	T	ENST00000369797	ENSG00000148843	PDCD11	TRUE	TRUE
chr10	103439837	G	T	ENST00000369797	ENSG00000148843	PDCD11	TRUE	TRUE
chr10	103439843	A	T	ENST00000369797	ENSG00000148843	PDCD11	TRUE	TRUE
chr10	103439869	G	A	ENST00000369797	ENSG00000148843	PDCD11	TRUE	FALSE
chr10	103439869	G	C	ENST00000369797	ENSG00000148843	PDCD11	TRUE	FALSE
chr10	103439869	G	T	ENST00000369797	ENSG00000148843	PDCD11	TRUE	FALSE
chr10	103439870	T	A	ENST00000369797	ENSG00000148843	PDCD11	TRUE	FALSE
chr10	103439870	T	C	ENST00000369797	ENSG00000148843	PDCD11	TRUE	FALSE
chr10	103439870	T	G	ENST00000369797	ENSG00000148843	PDCD11	TRUE	FALSE
chr10	103440288	A	C	ENST00000369797	ENSG00000148843	PDCD11	TRUE	FALSE
chr10	103440288	A	G	ENST00000369797	ENSG00000148843	PDCD11	TRUE	FALSE
chr10	103440288	A	T	ENST00000369797	ENSG00000148843	PDCD11	TRUE	FALSE
chr10	103440289	G	A	ENST00000369797	ENSG00000148843	PDCD11	TRUE	FALSE
chr10	103440289	G	C	ENST00000369797	ENSG00000148843	PDCD11	TRUE	FALSE
chr10	103440289	G	T	ENST00000369797	ENSG00000148843	PDCD11	TRUE	FALSE
chr10	103440300	C	T	ENST00000369797	ENSG00000148843	PDCD11	TRUE	TRUE
chr10	103440303	A	T	ENST00000369797	ENSG00000148843	PDCD11	TRUE	TRUE
chr10	103440315	G	T	ENST00000369797	ENSG00000148843	PDCD11	TRUE	TRUE
chr10	103440333	G	T	ENST00000369797	ENSG00000148843	PDCD11	TRUE	TRUE
chr10	103440345	A	T	ENST00000369797	ENSG00000148843	PDCD11	TRUE	TRUE
chr10	103440370	T	A	ENST00000369797	ENSG00000148843	PDCD11	TRUE	TRUE
chr10	103440372	G	T	ENST00000369797	ENSG00000148843	PDCD11	TRUE	TRUE
chr10	103440378	C	T	ENST00000369797	ENSG00000148843	PDCD11	TRUE	TRUE
chr10	103440387	A	T	ENST00000369797	ENSG00000148843	PDCD11	TRUE	TRUE
chr10	103440390	C	T	ENST00000369797	ENSG00000148843	PDCD11	TRUE	TRUE
chr10	103440393	G	T	ENST00000369797	ENSG00000148843	PDCD11	TRUE	TRUE
chr10	103440396	G	T	ENST00000369797	ENSG00000148843	PDCD11	TRUE	TRUE
chr10	103440402	A	T	ENST00000369797	ENSG00000148843	PDCD11	TRUE	TRUE
chr10	103440408	G	T	ENST00000369797	ENSG00000148843	PDCD11	TRUE	TRUE
chr10	103440414	G	T	ENST00000369797	ENSG00000148843	PDCD11	TRUE	TRUE
chr10	103440417	G	T	ENST00000369797	ENSG00000148843	PDCD11	TRUE	TRUE
chr10	103440420	A	T	ENST00000369797	ENSG00000148843	PDCD11	TRUE	TRUE
chr10	103440426	C	T	ENST00000369797	ENSG00000148843	PDCD11	TRUE	TRUE
chr10	103440429	A	T	ENST00000369797	ENSG00000148843	PDCD11	TRUE	TRUE
chr10	103440435	G	T	ENST00000369797	ENSG00000148843	PDCD11	TRUE	TRUE
chr10	103440438	A	T	ENST00000369797	ENSG00000148843	PDCD11	TRUE	TRUE
chr10	103440441	A	T	ENST00000369797	ENSG00000148843	PDCD11	TRUE	TRUE
chr10	103440447	C	T	ENST00000369797	ENSG00000148843	PDCD11	TRUE	TRUE
chr10	103440450	A	T	ENST00000369797	ENSG00000148843	PDCD11	TRUE	TRUE
chr10	103440459	G	T	ENST00000369797	ENSG00000148843	PDCD11	TRUE	TRUE
chr10	103440462	A	T	ENST00000369797	ENSG00000148843	PDCD11	TRUE	TRUE
chr10	103440465	A	T	ENST00000369797	ENSG00000148843	PDCD11	TRUE	TRUE
chr10	103440471	C	T	ENST00000369797	ENSG00000148843	PDCD11	TRUE	TRUE
chr10	103440474	A	T	ENST00000369797	ENSG00000148843	PDCD11	TRUE	TRUE
chr10	103440480	C	T	ENST00000369797	ENSG00000148843	PDCD11	TRUE	TRUE
chr10	103440483	G	T	ENST00000369797	ENSG00000148843	PDCD11	TRUE	TRUE
chr10	103440486	G	T	ENST00000369797	ENSG00000148843	PDCD11	TRUE	TRUE
chr10	103440492	G	T	ENST00000369797	ENSG00000148843	PDCD11	TRUE	TRUE
chr10	103440504	A	T	ENST00000369797	ENSG00000148843	PDCD11	TRUE	TRUE
chr10	103440507	G	T	ENST00000369797	ENSG00000148843	PDCD11	TRUE	TRUE
chr10	103440510	A	T	ENST00000369797	ENSG00000148843	PDCD11	TRUE	TRUE
chr10	103440513	C	T	ENST00000369797	ENSG00000148843	PDCD11	TRUE	TRUE
chr10	103440516	C	T	ENST00000369797	ENSG00000148843	PDCD11	TRUE	TRUE
chr10	103440522	C	T	ENST00000369797	ENSG00000148843	PDCD11	TRUE	TRUE
chr10	103440525	A	T	ENST00000369797	ENSG00000148843	PDCD11	TRUE	TRUE
chr10	103440531	C	T	ENST00000369797	ENSG00000148843	PDCD11	TRUE	TRUE
chr10	103440537	C	T	ENST00000369797	ENSG00000148843	PDCD11	TRUE	TRUE
chr10	103440540	A	T	ENST00000369797	ENSG00000148843	PDCD11	TRUE	TRUE
chr10	103440555	G	T	ENST00000369797	ENSG00000148843	PDCD11	TRUE	TRUE
chr10	103440560	C	A	ENST00000369797	ENSG00000148843	PDCD11	TRUE	TRUE
chr10	103440564	G	T	ENST00000369797	ENSG00000148843	PDCD11	TRUE	TRUE
chr10	103440576	G	T	ENST00000369797	ENSG00000148843	PDCD11	TRUE	TRUE
chr10	103440579	C	T	ENST00000369797	ENSG00000148843	PDCD11	TRUE	TRUE
chr10	103440582	G	A	ENST00000369797	ENSG00000148843	PDCD11	TRUE	FALSE
chr10	103440582	G	C	ENST00000369797	ENSG00000148843	PDCD11	TRUE	FALSE
chr10	103440582	G	T	ENST00000369797	ENSG00000148843	PDCD11	TRUE	FALSE
chr10	103440583	T	A	ENST00000369797	ENSG00000148843	PDCD11	TRUE	FALSE
chr10	103440583	T	C	ENST00000369797	ENSG00000148843	PDCD11	TRUE	FALSE
chr10	103440583	T	G	ENST00000369797	ENSG00000148843	PDCD11	TRUE	FALSE
chr10	103440732	A	C	ENST00000369797	ENSG00000148843	PDCD11	TRUE	FALSE
chr10	103440732	A	G	ENST00000369797	ENSG00000148843	PDCD11	TRUE	FALSE
chr10	103440732	A	T	ENST00000369797	ENSG00000148843	PDCD11	TRUE	FALSE
chr10	103440733	G	A	ENST00000369797	ENSG00000148843	PDCD11	TRUE	FALSE
chr10	103440733	G	C	ENST00000369797	ENSG00000148843	PDCD11	TRUE	FALSE
chr10	103440733	G	T	ENST00000369797	ENSG00000148843	PDCD11	TRUE	FALSE
chr10	103440734	G	T	ENST00000369797	ENSG00000148843	PDCD11	TRUE	TRUE
chr10	103440737	A	T	ENST00000369797	ENSG00000148843	PDCD11	TRUE	TRUE
chr10	103440746	A	T	ENST00000369797	ENSG00000148843	PDCD11	TRUE	TRUE
chr10	103440749	A	T	ENST00000369797	ENSG00000148843	PDCD11	TRUE	TRUE
chr10	103440755	A	T	ENST00000369797	ENSG00000148843	PDCD11	TRUE	TRUE
chr10	103440758	A	T	ENST00000369797	ENSG00000148843	PDCD11	TRUE	TRUE
chr10	103440771	C	A	ENST00000369797	ENSG00000148843	PDCD11	TRUE	TRUE
chr10	103440771	C	G	ENST00000369797	ENSG00000148843	PDCD11	TRUE	TRUE
chr10	103440773	G	T	ENST00000369797	ENSG00000148843	PDCD11	TRUE	TRUE
chr10	103440776	G	T	ENST00000369797	ENSG00000148843	PDCD11	TRUE	TRUE
chr10	103440802	C	A	ENST00000369797	ENSG00000148843	PDCD11	TRUE	TRUE
chr10	103440802	C	G	ENST00000369797	ENSG00000148843	PDCD11	TRUE	TRUE
chr10	103440805	T	A	ENST00000369797	ENSG00000148843	PDCD11	TRUE	TRUE
chr10	103440805	T	G	ENST00000369797	ENSG00000148843	PDCD11	TRUE	TRUE
chr10	103440809	G	T	ENST00000369797	ENSG00000148843	PDCD11	TRUE	TRUE
chr10	103440812	G	T	ENST00000369797	ENSG00000148843	PDCD11	TRUE	TRUE
chr10	103440815	A	T	ENST00000369797	ENSG00000148843	PDCD11	TRUE	TRUE
chr10	103440818	G	T	ENST00000369797	ENSG00000148843	PDCD11	TRUE	TRUE
chr10	103440821	G	T	ENST00000369797	ENSG00000148843	PDCD11	TRUE	TRUE
chr10	103440827	G	T	ENST00000369797	ENSG00000148843	PDCD11	TRUE	TRUE
chr10	103440830	G	T	ENST00000369797	ENSG00000148843	PDCD11	TRUE	TRUE
chr10	103440848	A	T	ENST00000369797	ENSG00000148843	PDCD11	TRUE	TRUE
chr10	103440851	G	A	ENST00000369797	ENSG00000148843	PDCD11	TRUE	FALSE
chr10	103440851	G	C	ENST00000369797	ENSG00000148843	PDCD11	TRUE	FALSE
chr10	103440851	G	T	ENST00000369797	ENSG00000148843	PDCD11	TRUE	FALSE
chr10	103440852	T	A	ENST00000369797	ENSG00000148843	PDCD11	TRUE	FALSE
chr10	103440852	T	C	ENST00000369797	ENSG00000148843	PDCD11	FALSE	FALSE
chr10	103440852	T	G	ENST00000369797	ENSG00000148843	PDCD11	TRUE	FALSE
chr10	103441824	A	C	ENST00000369797	ENSG00000148843	PDCD11	TRUE	FALSE
chr10	103441824	A	G	ENST00000369797	ENSG00000148843	PDCD11	TRUE	FALSE
chr10	103441824	A	T	ENST00000369797	ENSG00000148843	PDCD11	TRUE	FALSE
chr10	103441825	G	A	ENST00000369797	ENSG00000148843	PDCD11	TRUE	FALSE
chr10	103441825	G	C	ENST00000369797	ENSG00000148843	PDCD11	TRUE	FALSE
chr10	103441825	G	T	ENST00000369797	ENSG00000148843	PDCD11	TRUE	FALSE
chr10	103441826	G	T	ENST00000369797	ENSG00000148843	PDCD11	TRUE	TRUE
chr10	103441829	A	T	ENST00000369797	ENSG00000148843	PDCD11	TRUE	TRUE
chr10	103441832	C	T	ENST00000369797	ENSG00000148843	PDCD11	TRUE	TRUE
chr10	103441838	A	T	ENST00000369797	ENSG00000148843	PDCD11	TRUE	TRUE
chr10	103441847	G	T	ENST00000369797	ENSG00000148843	PDCD11	TRUE	TRUE
chr10	103441862	C	T	ENST00000369797	ENSG00000148843	PDCD11	TRUE	TRUE
chr10	103441872	C	A	ENST00000369797	ENSG00000148843	PDCD11	TRUE	TRUE
chr10	103441872	C	G	ENST00000369797	ENSG00000148843	PDCD11	TRUE	TRUE
chr10	103441884	G	A	ENST00000369797	ENSG00000148843	PDCD11	TRUE	TRUE
chr10	103441885	G	A	ENST00000369797	ENSG00000148843	PDCD11	TRUE	TRUE
chr10	103441892	G	T	ENST00000369797	ENSG00000148843	PDCD11	TRUE	TRUE
chr10	103441917	T	A	ENST00000369797	ENSG00000148843	PDCD11	TRUE	TRUE
chr10	103441931	G	T	ENST00000369797	ENSG00000148843	PDCD11	TRUE	TRUE
chr10	103441938	C	A	ENST00000369797	ENSG00000148843	PDCD11	TRUE	TRUE
chr10	103441938	C	G	ENST00000369797	ENSG00000148843	PDCD11	TRUE	TRUE
chr10	103441946	G	T	ENST00000369797	ENSG00000148843	PDCD11	TRUE	TRUE
chr10	103441949	G	T	ENST00000369797	ENSG00000148843	PDCD11	TRUE	TRUE
chr10	103441955	G	T	ENST00000369797	ENSG00000148843	PDCD11	TRUE	TRUE
chr10	103441958	A	T	ENST00000369797	ENSG00000148843	PDCD11	TRUE	TRUE
chr10	103441967	C	T	ENST00000369797	ENSG00000148843	PDCD11	TRUE	TRUE
chr10	103441976	G	A	ENST00000369797	ENSG00000148843	PDCD11	TRUE	FALSE
chr10	103441976	G	C	ENST00000369797	ENSG00000148843	PDCD11	TRUE	FALSE
chr10	103441976	G	T	ENST00000369797	ENSG00000148843	PDCD11	TRUE	FALSE
chr10	103441977	T	A	ENST00000369797	ENSG00000148843	PDCD11	TRUE	FALSE
chr10	103441977	T	C	ENST00000369797	ENSG00000148843	PDCD11	TRUE	FALSE
chr10	103441977	T	G	ENST00000369797	ENSG00000148843	PDCD11	TRUE	FALSE
chr10	103442211	A	C	ENST00000369797	ENSG00000148843	PDCD11	TRUE	FALSE
chr10	103442211	A	G	ENST00000369797	ENSG00000148843	PDCD11	TRUE	FALSE
chr10	103442211	A	T	ENST00000369797	ENSG00000148843	PDCD11	TRUE	FALSE
chr10	103442212	G	A	ENST00000369797	ENSG00000148843	PDCD11	TRUE	FALSE
chr10	103442212	G	C	ENST00000369797	ENSG00000148843	PDCD11	TRUE	FALSE
chr10	103442212	G	T	ENST00000369797	ENSG00000148843	PDCD11	TRUE	FALSE
chr10	103442216	A	T	ENST00000369797	ENSG00000148843	PDCD11	TRUE	TRUE
chr10	103442219	A	T	ENST00000369797	ENSG00000148843	PDCD11	TRUE	TRUE
chr10	103442225	A	T	ENST00000369797	ENSG00000148843	PDCD11	TRUE	TRUE
chr10	103442228	A	T	ENST00000369797	ENSG00000148843	PDCD11	TRUE	TRUE
chr10	103442231	G	T	ENST00000369797	ENSG00000148843	PDCD11	TRUE	TRUE
chr10	103442237	G	T	ENST00000369797	ENSG00000148843	PDCD11	TRUE	TRUE
chr10	103442241	T	A	ENST00000369797	ENSG00000148843	PDCD11	TRUE	TRUE
chr10	103442243	G	T	ENST00000369797	ENSG00000148843	PDCD11	TRUE	TRUE
chr10	103442246	A	T	ENST00000369797	ENSG00000148843	PDCD11	TRUE	TRUE
chr10	103442249	C	T	ENST00000369797	ENSG00000148843	PDCD11	TRUE	TRUE
chr10	103442252	A	T	ENST00000369797	ENSG00000148843	PDCD11	TRUE	TRUE
chr10	103442258	G	T	ENST00000369797	ENSG00000148843	PDCD11	TRUE	TRUE
chr10	103442261	A	T	ENST00000369797	ENSG00000148843	PDCD11	TRUE	TRUE
chr10	103442264	G	T	ENST00000369797	ENSG00000148843	PDCD11	TRUE	TRUE
chr10	103442279	G	T	ENST00000369797	ENSG00000148843	PDCD11	TRUE	TRUE
chr10	103442282	G	T	ENST00000369797	ENSG00000148843	PDCD11	TRUE	TRUE
chr10	103442306	C	T	ENST00000369797	ENSG00000148843	PDCD11	TRUE	TRUE
chr10	103442312	G	T	ENST00000369797	ENSG00000148843	PDCD11	TRUE	TRUE
chr10	103442333	C	T	ENST00000369797	ENSG00000148843	PDCD11	TRUE	TRUE
chr10	103442370	G	A	ENST00000369797	ENSG00000148843	PDCD11	TRUE	TRUE
chr10	103442371	G	A	ENST00000369797	ENSG00000148843	PDCD11	TRUE	TRUE
chr10	103442375	C	T	ENST00000369797	ENSG00000148843	PDCD11	TRUE	TRUE
chr10	103442380	C	A	ENST00000369797	ENSG00000148843	PDCD11	TRUE	TRUE
chr10	103442380	C	G	ENST00000369797	ENSG00000148843	PDCD11	TRUE	TRUE
chr10	103442396	C	T	ENST00000369797	ENSG00000148843	PDCD11	TRUE	TRUE
chr10	103442405	G	T	ENST00000369797	ENSG00000148843	PDCD11	TRUE	TRUE
chr10	103442411	G	T	ENST00000369797	ENSG00000148843	PDCD11	TRUE	TRUE
chr10	103442414	A	T	ENST00000369797	ENSG00000148843	PDCD11	TRUE	TRUE
chr10	103442432	G	T	ENST00000369797	ENSG00000148843	PDCD11	TRUE	TRUE
chr10	103442444	A	T	ENST00000369797	ENSG00000148843	PDCD11	TRUE	TRUE
chr10	103442459	A	T	ENST00000369797	ENSG00000148843	PDCD11	TRUE	TRUE
chr10	103442461	G	A	ENST00000369797	ENSG00000148843	PDCD11	TRUE	FALSE
chr10	103442461	G	C	ENST00000369797	ENSG00000148843	PDCD11	TRUE	FALSE
chr10	103442461	G	T	ENST00000369797	ENSG00000148843	PDCD11	TRUE	FALSE
chr10	103442462	T	A	ENST00000369797	ENSG00000148843	PDCD11	TRUE	FALSE
chr10	103442462	T	C	ENST00000369797	ENSG00000148843	PDCD11	TRUE	FALSE
chr10	103442462	T	G	ENST00000369797	ENSG00000148843	PDCD11	TRUE	FALSE
chr10	103443163	A	C	ENST00000369797	ENSG00000148843	PDCD11	TRUE	FALSE
chr10	103443163	A	G	ENST00000369797	ENSG00000148843	PDCD11	TRUE	FALSE
chr10	103443163	A	T	ENST00000369797	ENSG00000148843	PDCD11	TRUE	FALSE
chr10	103443164	G	A	ENST00000369797	ENSG00000148843	PDCD11	TRUE	FALSE
chr10	103443164	G	C	ENST00000369797	ENSG00000148843	PDCD11	TRUE	FALSE
chr10	103443164	G	T	ENST00000369797	ENSG00000148843	PDCD11	TRUE	FALSE
chr10	103443166	G	T	ENST00000369797	ENSG00000148843	PDCD11	TRUE	TRUE
chr10	103443169	G	T	ENST00000369797	ENSG00000148843	PDCD11	TRUE	TRUE
chr10	103443172	C	T	ENST00000369797	ENSG00000148843	PDCD11	TRUE	TRUE
chr10	103443175	G	T	ENST00000369797	ENSG00000148843	PDCD11	TRUE	TRUE
chr10	103443178	A	T	ENST00000369797	ENSG00000148843	PDCD11	TRUE	TRUE
chr10	103443191	G	A	ENST00000369797	ENSG00000148843	PDCD11	TRUE	TRUE
chr10	103443192	G	A	ENST00000369797	ENSG00000148843	PDCD11	TRUE	TRUE
chr10	103443211	G	T	ENST00000369797	ENSG00000148843	PDCD11	TRUE	TRUE
chr10	103443222	C	A	ENST00000369797	ENSG00000148843	PDCD11	TRUE	TRUE
chr10	103443222	C	G	ENST00000369797	ENSG00000148843	PDCD11	TRUE	TRUE
chr10	103443229	C	T	ENST00000369797	ENSG00000148843	PDCD11	TRUE	TRUE
chr10	103443232	G	T	ENST00000369797	ENSG00000148843	PDCD11	TRUE	TRUE
chr10	103443244	A	T	ENST00000369797	ENSG00000148843	PDCD11	TRUE	TRUE
chr10	103443253	G	T	ENST00000369797	ENSG00000148843	PDCD11	TRUE	TRUE
chr10	103443256	C	T	ENST00000369797	ENSG00000148843	PDCD11	TRUE	TRUE
chr10	103443265	C	T	ENST00000369797	ENSG00000148843	PDCD11	TRUE	TRUE
chr10	103443270	C	A	ENST00000369797	ENSG00000148843	PDCD11	TRUE	TRUE
chr10	103443270	C	G	ENST00000369797	ENSG00000148843	PDCD11	TRUE	TRUE
chr10	103443274	G	T	ENST00000369797	ENSG00000148843	PDCD11	TRUE	TRUE
chr10	103443283	A	T	ENST00000369797	ENSG00000148843	PDCD11	TRUE	TRUE
chr10	103443312	C	A	ENST00000369797	ENSG00000148843	PDCD11	TRUE	TRUE
chr10	103443312	C	G	ENST00000369797	ENSG00000148843	PDCD11	TRUE	TRUE
chr10	103443316	A	T	ENST00000369797	ENSG00000148843	PDCD11	TRUE	TRUE
chr10	103443320	C	A	ENST00000369797	ENSG00000148843	PDCD11	TRUE	TRUE
chr10	103443320	C	G	ENST00000369797	ENSG00000148843	PDCD11	TRUE	TRUE
chr10	103443322	G	T	ENST00000369797	ENSG00000148843	PDCD11	TRUE	TRUE
chr10	103443325	A	T	ENST00000369797	ENSG00000148843	PDCD11	TRUE	TRUE
chr10	103443331	C	T	ENST00000369797	ENSG00000148843	PDCD11	TRUE	TRUE
chr10	103443334	G	A	ENST00000369797	ENSG00000148843	PDCD11	TRUE	FALSE
chr10	103443334	G	C	ENST00000369797	ENSG00000148843	PDCD11	TRUE	FALSE
chr10	103443334	G	T	ENST00000369797	ENSG00000148843	PDCD11	TRUE	FALSE
chr10	103443335	T	A	ENST00000369797	ENSG00000148843	PDCD11	TRUE	FALSE
chr10	103443335	T	C	ENST00000369797	ENSG00000148843	PDCD11	TRUE	FALSE
chr10	103443335	T	G	ENST00000369797	ENSG00000148843	PDCD11	TRUE	FALSE
chr10	103443913	A	C	ENST00000369797	ENSG00000148843	PDCD11	TRUE	FALSE
chr10	103443913	A	G	ENST00000369797	ENSG00000148843	PDCD11	TRUE	FALSE
chr10	103443913	A	T	ENST00000369797	ENSG00000148843	PDCD11	TRUE	FALSE
chr10	103443914	G	A	ENST00000369797	ENSG00000148843	PDCD11	TRUE	FALSE
chr10	103443914	G	C	ENST00000369797	ENSG00000148843	PDCD11	TRUE	FALSE
chr10	103443914	G	T	ENST00000369797	ENSG00000148843	PDCD11	TRUE	FALSE
chr10	103443915	G	T	ENST00000369797	ENSG00000148843	PDCD11	TRUE	TRUE
chr10	103443924	G	T	ENST00000369797	ENSG00000148843	PDCD11	TRUE	TRUE
chr10	103443932	C	A	ENST00000369797	ENSG00000148843	PDCD11	TRUE	TRUE
chr10	103443932	C	G	ENST00000369797	ENSG00000148843	PDCD11	TRUE	TRUE
chr10	103443945	A	T	ENST00000369797	ENSG00000148843	PDCD11	TRUE	TRUE
chr10	103443957	C	T	ENST00000369797	ENSG00000148843	PDCD11	TRUE	TRUE
chr10	103443960	G	T	ENST00000369797	ENSG00000148843	PDCD11	TRUE	TRUE
chr10	103443963	A	T	ENST00000369797	ENSG00000148843	PDCD11	TRUE	TRUE
chr10	103443973	G	A	ENST00000369797	ENSG00000148843	PDCD11	TRUE	TRUE
chr10	103443974	G	A	ENST00000369797	ENSG00000148843	PDCD11	TRUE	TRUE
chr10	103443978	A	T	ENST00000369797	ENSG00000148843	PDCD11	TRUE	TRUE
chr10	103443983	C	A	ENST00000369797	ENSG00000148843	PDCD11	TRUE	TRUE
chr10	103443983	C	G	ENST00000369797	ENSG00000148843	PDCD11	TRUE	TRUE
chr10	103444008	C	T	ENST00000369797	ENSG00000148843	PDCD11	TRUE	TRUE
chr10	103444035	C	T	ENST00000369797	ENSG00000148843	PDCD11	TRUE	TRUE
chr10	103444038	C	T	ENST00000369797	ENSG00000148843	PDCD11	TRUE	TRUE
chr10	103444047	G	T	ENST00000369797	ENSG00000148843	PDCD11	TRUE	TRUE
chr10	103444052	C	A	ENST00000369797	ENSG00000148843	PDCD11	TRUE	TRUE
chr10	103444062	A	T	ENST00000369797	ENSG00000148843	PDCD11	TRUE	TRUE
chr10	103444065	G	T	ENST00000369797	ENSG00000148843	PDCD11	TRUE	TRUE
chr10	103444069	G	A	ENST00000369797	ENSG00000148843	PDCD11	TRUE	FALSE
chr10	103444069	G	C	ENST00000369797	ENSG00000148843	PDCD11	TRUE	FALSE
chr10	103444069	G	T	ENST00000369797	ENSG00000148843	PDCD11	TRUE	FALSE
chr10	103444070	T	A	ENST00000369797	ENSG00000148843	PDCD11	TRUE	FALSE
chr10	103444070	T	C	ENST00000369797	ENSG00000148843	PDCD11	TRUE	FALSE
chr10	103444070	T	G	ENST00000369797	ENSG00000148843	PDCD11	TRUE	FALSE
chr10	103444515	A	C	ENST00000369797	ENSG00000148843	PDCD11	TRUE	FALSE
chr10	103444515	A	G	ENST00000369797	ENSG00000148843	PDCD11	TRUE	FALSE
chr10	103444515	A	T	ENST00000369797	ENSG00000148843	PDCD11	TRUE	FALSE
chr10	103444516	G	A	ENST00000369797	ENSG00000148843	PDCD11	TRUE	FALSE
chr10	103444516	G	C	ENST00000369797	ENSG00000148843	PDCD11	TRUE	FALSE
chr10	103444516	G	T	ENST00000369797	ENSG00000148843	PDCD11	TRUE	FALSE
chr10	103444534	A	T	ENST00000369797	ENSG00000148843	PDCD11	TRUE	TRUE
chr10	103444543	C	T	ENST00000369797	ENSG00000148843	PDCD11	TRUE	TRUE
chr10	103444549	G	T	ENST00000369797	ENSG00000148843	PDCD11	TRUE	TRUE
chr10	103444555	C	T	ENST00000369797	ENSG00000148843	PDCD11	TRUE	TRUE
chr10	103444570	G	T	ENST00000369797	ENSG00000148843	PDCD11	TRUE	TRUE
chr10	103444579	A	T	ENST00000369797	ENSG00000148843	PDCD11	TRUE	TRUE
chr10	103444591	G	T	ENST00000369797	ENSG00000148843	PDCD11	TRUE	TRUE
chr10	103444611	C	A	ENST00000369797	ENSG00000148843	PDCD11	TRUE	TRUE
chr10	103444611	C	G	ENST00000369797	ENSG00000148843	PDCD11	TRUE	TRUE
chr10	103444615	A	T	ENST00000369797	ENSG00000148843	PDCD11	TRUE	TRUE
chr10	103444631	G	A	ENST00000369797	ENSG00000148843	PDCD11	TRUE	TRUE
chr10	103444632	G	A	ENST00000369797	ENSG00000148843	PDCD11	FALSE	FALSE
chr10	103444634	C	A	ENST00000369797	ENSG00000148843	PDCD11	FALSE	FALSE
chr10	103444641	T	A	ENST00000369797	ENSG00000148843	PDCD11	FALSE	FALSE
chr10	103444641	T	G	ENST00000369797	ENSG00000148843	PDCD11	FALSE	FALSE
chr10	103444657	A	T	ENST00000369797	ENSG00000148843	PDCD11	FALSE	FALSE
chr10	103444669	C	T	ENST00000369797	ENSG00000148843	PDCD11	FALSE	FALSE
chr10	103444672	A	T	ENST00000369797	ENSG00000148843	PDCD11	FALSE	FALSE
chr10	103444683	G	A	ENST00000369797	ENSG00000148843	PDCD11	TRUE	FALSE
chr10	103444683	G	C	ENST00000369797	ENSG00000148843	PDCD11	TRUE	FALSE
chr10	103444683	G	T	ENST00000369797	ENSG00000148843	PDCD11	TRUE	FALSE
chr10	103444684	T	A	ENST00000369797	ENSG00000148843	PDCD11	TRUE	FALSE
chr10	103444684	T	C	ENST00000369797	ENSG00000148843	PDCD11	TRUE	FALSE
chr10	103444684	T	G	ENST00000369797	ENSG00000148843	PDCD11	TRUE	FALSE
chr10	103445376	A	C	ENST00000369797	ENSG00000148843	PDCD11	TRUE	FALSE
chr10	103445376	A	G	ENST00000369797	ENSG00000148843	PDCD11	TRUE	FALSE
chr10	103445376	A	T	ENST00000369797	ENSG00000148843	PDCD11	TRUE	FALSE
chr10	103445377	G	A	ENST00000369797	ENSG00000148843	PDCD11	TRUE	FALSE
chr10	103445377	G	C	ENST00000369797	ENSG00000148843	PDCD11	TRUE	FALSE
chr10	103445377	G	T	ENST00000369797	ENSG00000148843	PDCD11	TRUE	FALSE
chr10	103445388	G	T	ENST00000369797	ENSG00000148843	PDCD11	FALSE	FALSE
chr10	103445410	T	A	ENST00000369797	ENSG00000148843	PDCD11	FALSE	FALSE
chr10	103445418	A	T	ENST00000369797	ENSG00000148843	PDCD11	FALSE	FALSE
chr10	103445421	A	T	ENST00000369797	ENSG00000148843	PDCD11	FALSE	FALSE
chr10	103445427	A	T	ENST00000369797	ENSG00000148843	PDCD11	FALSE	FALSE
chr10	103445439	A	T	ENST00000369797	ENSG00000148843	PDCD11	FALSE	FALSE
chr10	103445447	C	A	ENST00000369797	ENSG00000148843	PDCD11	FALSE	FALSE
chr10	103445447	C	G	ENST00000369797	ENSG00000148843	PDCD11	FALSE	FALSE
chr10	103445456	C	A	ENST00000369797	ENSG00000148843	PDCD11	FALSE	FALSE
chr10	103445456	C	G	ENST00000369797	ENSG00000148843	PDCD11	FALSE	FALSE
chr10	103445457	G	T	ENST00000369797	ENSG00000148843	PDCD11	FALSE	FALSE
chr10	103445460	A	T	ENST00000369797	ENSG00000148843	PDCD11	FALSE	FALSE
chr10	103445463	C	T	ENST00000369797	ENSG00000148843	PDCD11	FALSE	FALSE
chr10	103445475	G	T	ENST00000369797	ENSG00000148843	PDCD11	FALSE	FALSE
chr10	103445478	A	T	ENST00000369797	ENSG00000148843	PDCD11	FALSE	FALSE
chr10	103445487	C	T	ENST00000369797	ENSG00000148843	PDCD11	FALSE	FALSE
chr10	103445496	A	T	ENST00000369797	ENSG00000148843	PDCD11	FALSE	FALSE
chr10	103445502	A	T	ENST00000369797	ENSG00000148843	PDCD11	FALSE	FALSE
chr10	103445511	G	T	ENST00000369797	ENSG00000148843	PDCD11	FALSE	FALSE
chr10	103445516	T	A	ENST00000369797	ENSG00000148843	PDCD11	FALSE	FALSE
chr10	103445516	T	G	ENST00000369797	ENSG00000148843	PDCD11	FALSE	FALSE
chr10	103445520	G	T	ENST00000369797	ENSG00000148843	PDCD11	FALSE	FALSE
chr10	103445526	A	T	ENST00000369797	ENSG00000148843	PDCD11	FALSE	FALSE
chr10	103445533	C	A	ENST00000369797	ENSG00000148843	PDCD11	FALSE	FALSE
chr10	103445533	C	G	ENST00000369797	ENSG00000148843	PDCD11	FALSE	FALSE
chr10	103445541	G	T	ENST00000369797	ENSG00000148843	PDCD11	FALSE	FALSE
chr10	103447175	C	A	ENST00000260743	ENSG00000138172	CALHM2	FALSE	FALSE
chr10	103447214	G	A	ENST00000260743	ENSG00000138172	CALHM2	FALSE	FALSE
chr10	103447218	C	T	ENST00000260743	ENSG00000138172	CALHM2	FALSE	FALSE
chr10	103447219	C	T	ENST00000260743	ENSG00000138172	CALHM2	FALSE	FALSE
chr10	103447223	T	A	ENST00000260743	ENSG00000138172	CALHM2	FALSE	FALSE
chr10	103447236	G	C	ENST00000260743	ENSG00000138172	CALHM2	FALSE	FALSE
chr10	103447236	G	T	ENST00000260743	ENSG00000138172	CALHM2	FALSE	FALSE
chr10	103447253	G	A	ENST00000260743	ENSG00000138172	CALHM2	FALSE	FALSE
chr10	103447259	C	A	ENST00000260743	ENSG00000138172	CALHM2	FALSE	FALSE
chr10	103447263	G	C	ENST00000260743	ENSG00000138172	CALHM2	FALSE	FALSE
chr10	103447263	G	T	ENST00000260743	ENSG00000138172	CALHM2	FALSE	FALSE
chr10	103447267	A	T	ENST00000260743	ENSG00000138172	CALHM2	FALSE	FALSE
chr10	103447269	G	C	ENST00000260743	ENSG00000138172	CALHM2	FALSE	FALSE
chr10	103447269	G	T	ENST00000260743	ENSG00000138172	CALHM2	FALSE	FALSE
chr10	103447290	C	T	ENST00000260743	ENSG00000138172	CALHM2	FALSE	FALSE
chr10	103447291	C	T	ENST00000260743	ENSG00000138172	CALHM2	FALSE	FALSE
chr10	103447295	G	A	ENST00000260743	ENSG00000138172	CALHM2	FALSE	FALSE
chr10	103447307	G	A	ENST00000260743	ENSG00000138172	CALHM2	FALSE	FALSE
chr10	103447316	C	A	ENST00000260743	ENSG00000138172	CALHM2	FALSE	FALSE
chr10	103447340	C	A	ENST00000260743	ENSG00000138172	CALHM2	FALSE	FALSE
chr10	103447343	C	A	ENST00000260743	ENSG00000138172	CALHM2	FALSE	FALSE
chr10	103447352	T	A	ENST00000260743	ENSG00000138172	CALHM2	FALSE	FALSE
chr10	103447418	C	A	ENST00000260743	ENSG00000138172	CALHM2	FALSE	FALSE
chr10	103447430	G	A	ENST00000260743	ENSG00000138172	CALHM2	FALSE	FALSE
chr10	103447439	G	A	ENST00000260743	ENSG00000138172	CALHM2	FALSE	FALSE
chr10	103447445	C	A	ENST00000260743	ENSG00000138172	CALHM2	FALSE	FALSE
chr10	103447455	G	C	ENST00000260743	ENSG00000138172	CALHM2	FALSE	FALSE
chr10	103447455	G	T	ENST00000260743	ENSG00000138172	CALHM2	FALSE	FALSE
chr10	103447460	G	A	ENST00000260743	ENSG00000138172	CALHM2	FALSE	FALSE
chr10	103447464	C	T	ENST00000260743	ENSG00000138172	CALHM2	FALSE	FALSE
chr10	103447465	C	T	ENST00000260743	ENSG00000138172	CALHM2	FALSE	FALSE
chr10	103447467	G	C	ENST00000260743	ENSG00000138172	CALHM2	FALSE	FALSE
chr10	103447467	G	T	ENST00000260743	ENSG00000138172	CALHM2	FALSE	FALSE
chr10	103447475	C	A	ENST00000260743	ENSG00000138172	CALHM2	FALSE	FALSE
chr10	103447478	G	A	ENST00000260743	ENSG00000138172	CALHM2	FALSE	FALSE
chr10	103447482	G	C	ENST00000260743	ENSG00000138172	CALHM2	FALSE	FALSE
chr10	103447482	G	T	ENST00000260743	ENSG00000138172	CALHM2	FALSE	FALSE
chr10	103447495	G	C	ENST00000260743	ENSG00000138172	CALHM2	FALSE	FALSE
chr10	103447495	G	T	ENST00000260743	ENSG00000138172	CALHM2	FALSE	FALSE
chr10	103447497	G	T	ENST00000260743	ENSG00000138172	CALHM2	FALSE	FALSE
chr10	103447500	G	C	ENST00000260743	ENSG00000138172	CALHM2	FALSE	FALSE
chr10	103447500	G	T	ENST00000260743	ENSG00000138172	CALHM2	FALSE	FALSE
chr10	103447508	T	A	ENST00000260743	ENSG00000138172	CALHM2	FALSE	FALSE
chr10	103447512	G	T	ENST00000260743	ENSG00000138172	CALHM2	FALSE	FALSE
chr10	103447517	T	A	ENST00000260743	ENSG00000138172	CALHM2	FALSE	FALSE
chr10	103447557	C	T	ENST00000260743	ENSG00000138172	CALHM2	FALSE	FALSE
chr10	103447558	C	T	ENST00000260743	ENSG00000138172	CALHM2	FALSE	FALSE
chr10	103447562	C	A	ENST00000260743	ENSG00000138172	CALHM2	FALSE	FALSE
chr10	103447569	C	A	ENST00000260743	ENSG00000138172	CALHM2	TRUE	FALSE
chr10	103447569	C	G	ENST00000260743	ENSG00000138172	CALHM2	TRUE	FALSE
chr10	103447569	C	T	ENST00000260743	ENSG00000138172	CALHM2	TRUE	FALSE
chr10	103447570	T	A	ENST00000260743	ENSG00000138172	CALHM2	TRUE	FALSE
chr10	103447570	T	C	ENST00000260743	ENSG00000138172	CALHM2	TRUE	FALSE
chr10	103447570	T	G	ENST00000260743	ENSG00000138172	CALHM2	TRUE	FALSE
chr10	103449385	A	C	ENST00000260743	ENSG00000138172	CALHM2	TRUE	FALSE
chr10	103449385	A	G	ENST00000260743	ENSG00000138172	CALHM2	TRUE	FALSE
chr10	103449385	A	T	ENST00000260743	ENSG00000138172	CALHM2	TRUE	FALSE
chr10	103449386	C	A	ENST00000260743	ENSG00000138172	CALHM2	TRUE	FALSE
chr10	103449386	C	G	ENST00000260743	ENSG00000138172	CALHM2	TRUE	FALSE
chr10	103449386	C	T	ENST00000260743	ENSG00000138172	CALHM2	TRUE	FALSE
chr10	103449389	G	A	ENST00000260743	ENSG00000138172	CALHM2	FALSE	FALSE
chr10	103449395	C	A	ENST00000260743	ENSG00000138172	CALHM2	FALSE	FALSE
chr10	103449396	A	C	ENST00000260743	ENSG00000138172	CALHM2	FALSE	FALSE
chr10	103449396	A	T	ENST00000260743	ENSG00000138172	CALHM2	FALSE	FALSE
chr10	103449419	C	A	ENST00000260743	ENSG00000138172	CALHM2	FALSE	FALSE
chr10	103449422	C	A	ENST00000260743	ENSG00000138172	CALHM2	FALSE	FALSE
chr10	103449433	G	C	ENST00000260743	ENSG00000138172	CALHM2	FALSE	FALSE
chr10	103449433	G	T	ENST00000260743	ENSG00000138172	CALHM2	FALSE	FALSE
chr10	103449452	C	A	ENST00000260743	ENSG00000138172	CALHM2	TRUE	TRUE
chr10	103449455	T	A	ENST00000260743	ENSG00000138172	CALHM2	TRUE	TRUE
chr10	103449456	G	T	ENST00000260743	ENSG00000138172	CALHM2	TRUE	TRUE
chr10	103449479	C	A	ENST00000260743	ENSG00000138172	CALHM2	TRUE	TRUE
chr10	103449493	G	C	ENST00000260743	ENSG00000138172	CALHM2	TRUE	TRUE
chr10	103449493	G	T	ENST00000260743	ENSG00000138172	CALHM2	TRUE	TRUE
chr10	103449506	C	A	ENST00000260743	ENSG00000138172	CALHM2	TRUE	TRUE
chr10	103449509	C	A	ENST00000260743	ENSG00000138172	CALHM2	TRUE	TRUE
chr10	103449523	G	C	ENST00000260743	ENSG00000138172	CALHM2	TRUE	TRUE
chr10	103449523	G	T	ENST00000260743	ENSG00000138172	CALHM2	TRUE	TRUE
chr10	103449542	C	A	ENST00000260743	ENSG00000138172	CALHM2	TRUE	TRUE
chr10	103449552	A	T	ENST00000260743	ENSG00000138172	CALHM2	TRUE	TRUE
chr10	103449558	A	C	ENST00000260743	ENSG00000138172	CALHM2	TRUE	TRUE
chr10	103449558	A	T	ENST00000260743	ENSG00000138172	CALHM2	TRUE	TRUE
chr10	103449566	C	A	ENST00000260743	ENSG00000138172	CALHM2	TRUE	TRUE
chr10	103449591	C	T	ENST00000260743	ENSG00000138172	CALHM2	TRUE	TRUE
chr10	103449592	C	T	ENST00000260743	ENSG00000138172	CALHM2	TRUE	TRUE
chr10	103449620	C	A	ENST00000260743	ENSG00000138172	CALHM2	TRUE	TRUE
chr10	103449660	G	T	ENST00000260743	ENSG00000138172	CALHM2	TRUE	TRUE
chr10	103449668	T	A	ENST00000260743	ENSG00000138172	CALHM2	TRUE	TRUE
chr10	103449683	G	A	ENST00000260743	ENSG00000138172	CALHM2	TRUE	TRUE
chr10	103449684	G	T	ENST00000260743	ENSG00000138172	CALHM2	TRUE	TRUE
chr10	103449689	C	A	ENST00000260743	ENSG00000138172	CALHM2	TRUE	TRUE
chr10	103449702	C	T	ENST00000260743	ENSG00000138172	CALHM2	TRUE	TRUE
chr10	103449703	C	T	ENST00000260743	ENSG00000138172	CALHM2	TRUE	TRUE
chr10	103449774	G	C	ENST00000260743	ENSG00000138172	CALHM2	TRUE	TRUE
chr10	103449774	G	T	ENST00000260743	ENSG00000138172	CALHM2	TRUE	TRUE
chr10	103449780	G	C	ENST00000260743	ENSG00000138172	CALHM2	TRUE	TRUE
chr10	103449780	G	T	ENST00000260743	ENSG00000138172	CALHM2	TRUE	TRUE
chr10	103449796	G	T	ENST00000260743	ENSG00000138172	CALHM2	TRUE	TRUE
chr10	103449798	G	T	ENST00000260743	ENSG00000138172	CALHM2	TRUE	TRUE
chr10	103449804	G	T	ENST00000260743	ENSG00000138172	CALHM2	TRUE	TRUE
chr10	103449833	C	A	ENST00000260743	ENSG00000138172	CALHM2	TRUE	TRUE
chr10	103449836	G	A	ENST00000260743	ENSG00000138172	CALHM2	TRUE	TRUE
chr10	103449887	T	A	ENST00000260743	ENSG00000138172	CALHM2	TRUE	FALSE
chr10	103449893	T	A	ENST00000260743	ENSG00000138172	CALHM2	FALSE	FALSE
chr10	103449904	G	C	ENST00000260743	ENSG00000138172	CALHM2	FALSE	FALSE
chr10	103449904	G	T	ENST00000260743	ENSG00000138172	CALHM2	FALSE	FALSE
chr10	103449923	C	A	ENST00000260743	ENSG00000138172	CALHM2	FALSE	FALSE
chr10	103450100	C	A	ENST00000260743	ENSG00000138172	CALHM2	FALSE	FALSE
chr10	103450100	C	G	ENST00000260743	ENSG00000138172	CALHM2	FALSE	FALSE
chr10	103450100	C	T	ENST00000260743	ENSG00000138172	CALHM2	FALSE	FALSE
chr10	103450101	T	A	ENST00000260743	ENSG00000138172	CALHM2	FALSE	FALSE
chr10	103450101	T	C	ENST00000260743	ENSG00000138172	CALHM2	FALSE	FALSE
chr10	103450101	T	G	ENST00000260743	ENSG00000138172	CALHM2	FALSE	FALSE
chr10	103451081	A	C	ENST00000260743	ENSG00000138172	CALHM2	TRUE	FALSE
chr10	103451081	A	G	ENST00000260743	ENSG00000138172	CALHM2	TRUE	FALSE
chr10	103451081	A	T	ENST00000260743	ENSG00000138172	CALHM2	TRUE	FALSE
chr10	103451082	C	A	ENST00000260743	ENSG00000138172	CALHM2	TRUE	FALSE
chr10	103451082	C	G	ENST00000260743	ENSG00000138172	CALHM2	TRUE	FALSE
chr10	103451082	C	T	ENST00000260743	ENSG00000138172	CALHM2	TRUE	FALSE
chr10	103451286	C	A	ENST00000260743	ENSG00000138172	CALHM2	FALSE	FALSE
chr10	103451286	C	G	ENST00000260743	ENSG00000138172	CALHM2	FALSE	FALSE
chr10	103451286	C	T	ENST00000260743	ENSG00000138172	CALHM2	FALSE	FALSE
chr10	103451287	T	A	ENST00000260743	ENSG00000138172	CALHM2	FALSE	FALSE
chr10	103451287	T	C	ENST00000260743	ENSG00000138172	CALHM2	FALSE	FALSE
chr10	103451287	T	G	ENST00000260743	ENSG00000138172	CALHM2	FALSE	FALSE
chr10	103452154	A	C	ENST00000260743	ENSG00000138172	CALHM2	TRUE	FALSE
chr10	103452154	A	G	ENST00000260743	ENSG00000138172	CALHM2	FALSE	FALSE
chr10	103452154	A	T	ENST00000260743	ENSG00000138172	CALHM2	TRUE	FALSE
chr10	103452155	C	A	ENST00000260743	ENSG00000138172	CALHM2	TRUE	FALSE
chr10	103452155	C	G	ENST00000260743	ENSG00000138172	CALHM2	TRUE	FALSE
chr10	103452155	C	T	ENST00000260743	ENSG00000138172	CALHM2	TRUE	FALSE
chr10	103455270	T	A	ENST00000329905	ENSG00000185933	CALHM1	FALSE	FALSE
chr10	103455277	G	C	ENST00000329905	ENSG00000185933	CALHM1	FALSE	FALSE
chr10	103455277	G	T	ENST00000329905	ENSG00000185933	CALHM1	FALSE	FALSE
chr10	103455291	C	A	ENST00000329905	ENSG00000185933	CALHM1	FALSE	FALSE
chr10	103455294	T	A	ENST00000329905	ENSG00000185933	CALHM1	FALSE	FALSE
chr10	103455322	C	T	ENST00000329905	ENSG00000185933	CALHM1	FALSE	FALSE
chr10	103455323	C	T	ENST00000329905	ENSG00000185933	CALHM1	FALSE	FALSE
chr10	103455348	C	A	ENST00000329905	ENSG00000185933	CALHM1	FALSE	FALSE
chr10	103455351	C	A	ENST00000329905	ENSG00000185933	CALHM1	FALSE	FALSE
chr10	103455354	G	A	ENST00000329905	ENSG00000185933	CALHM1	FALSE	FALSE
chr10	103455375	T	A	ENST00000329905	ENSG00000185933	CALHM1	FALSE	FALSE
chr10	103455376	G	T	ENST00000329905	ENSG00000185933	CALHM1	FALSE	FALSE
chr10	103455381	T	A	ENST00000329905	ENSG00000185933	CALHM1	FALSE	FALSE
chr10	103455385	C	T	ENST00000329905	ENSG00000185933	CALHM1	FALSE	FALSE
chr10	103455386	C	T	ENST00000329905	ENSG00000185933	CALHM1	FALSE	FALSE
chr10	103455417	G	A	ENST00000329905	ENSG00000185933	CALHM1	FALSE	FALSE
chr10	103455438	T	A	ENST00000329905	ENSG00000185933	CALHM1	FALSE	FALSE
chr10	103455441	C	A	ENST00000329905	ENSG00000185933	CALHM1	FALSE	FALSE
chr10	103455447	C	A	ENST00000329905	ENSG00000185933	CALHM1	FALSE	FALSE
chr10	103455450	C	A	ENST00000329905	ENSG00000185933	CALHM1	FALSE	FALSE
chr10	103455453	C	A	ENST00000329905	ENSG00000185933	CALHM1	FALSE	FALSE
chr10	103455528	C	A	ENST00000329905	ENSG00000185933	CALHM1	FALSE	FALSE
chr10	103455549	C	A	ENST00000329905	ENSG00000185933	CALHM1	FALSE	FALSE
chr10	103455558	G	A	ENST00000329905	ENSG00000185933	CALHM1	FALSE	FALSE
chr10	103455561	G	A	ENST00000329905	ENSG00000185933	CALHM1	FALSE	FALSE
chr10	103455565	G	T	ENST00000329905	ENSG00000185933	CALHM1	FALSE	FALSE
chr10	103455573	T	A	ENST00000329905	ENSG00000185933	CALHM1	FALSE	FALSE
chr10	103455585	T	A	ENST00000329905	ENSG00000185933	CALHM1	FALSE	FALSE
chr10	103455594	C	A	ENST00000329905	ENSG00000185933	CALHM1	FALSE	FALSE
chr10	103455598	G	T	ENST00000329905	ENSG00000185933	CALHM1	FALSE	FALSE
chr10	103455606	C	A	ENST00000329905	ENSG00000185933	CALHM1	FALSE	FALSE
chr10	103455618	T	A	ENST00000329905	ENSG00000185933	CALHM1	FALSE	FALSE
chr10	103455624	C	A	ENST00000329905	ENSG00000185933	CALHM1	FALSE	FALSE
chr10	103455634	A	C	ENST00000329905	ENSG00000185933	CALHM1	FALSE	FALSE
chr10	103455634	A	T	ENST00000329905	ENSG00000185933	CALHM1	FALSE	FALSE
chr10	103455643	C	T	ENST00000329905	ENSG00000185933	CALHM1	FALSE	FALSE
chr10	103455644	C	T	ENST00000329905	ENSG00000185933	CALHM1	FALSE	FALSE
chr10	103455646	G	C	ENST00000329905	ENSG00000185933	CALHM1	FALSE	FALSE
chr10	103455646	G	T	ENST00000329905	ENSG00000185933	CALHM1	FALSE	FALSE
chr10	103455651	T	A	ENST00000329905	ENSG00000185933	CALHM1	FALSE	FALSE
chr10	103455657	T	A	ENST00000329905	ENSG00000185933	CALHM1	FALSE	FALSE
chr10	103455672	G	A	ENST00000329905	ENSG00000185933	CALHM1	FALSE	FALSE
chr10	103455679	G	T	ENST00000329905	ENSG00000185933	CALHM1	FALSE	FALSE
chr10	103455736	C	T	ENST00000329905	ENSG00000185933	CALHM1	FALSE	FALSE
chr10	103455737	C	T	ENST00000329905	ENSG00000185933	CALHM1	FALSE	FALSE
chr10	103455748	C	A	ENST00000329905	ENSG00000185933	CALHM1	TRUE	FALSE
chr10	103455748	C	G	ENST00000329905	ENSG00000185933	CALHM1	TRUE	FALSE
chr10	103455748	C	T	ENST00000329905	ENSG00000185933	CALHM1	TRUE	FALSE
chr10	103455749	T	A	ENST00000329905	ENSG00000185933	CALHM1	TRUE	FALSE
chr10	103455749	T	C	ENST00000329905	ENSG00000185933	CALHM1	TRUE	FALSE
chr10	103455749	T	G	ENST00000329905	ENSG00000185933	CALHM1	TRUE	FALSE
chr10	103458195	A	C	ENST00000329905	ENSG00000185933	CALHM1	TRUE	FALSE
chr10	103458195	A	G	ENST00000329905	ENSG00000185933	CALHM1	TRUE	FALSE
chr10	103458195	A	T	ENST00000329905	ENSG00000185933	CALHM1	TRUE	FALSE
chr10	103458196	C	A	ENST00000329905	ENSG00000185933	CALHM1	TRUE	FALSE
chr10	103458196	C	G	ENST00000329905	ENSG00000185933	CALHM1	TRUE	FALSE
chr10	103458196	C	T	ENST00000329905	ENSG00000185933	CALHM1	TRUE	FALSE
chr10	103458199	G	A	ENST00000329905	ENSG00000185933	CALHM1	FALSE	FALSE
chr10	103458206	G	T	ENST00000329905	ENSG00000185933	CALHM1	FALSE	FALSE
chr10	103458215	G	C	ENST00000329905	ENSG00000185933	CALHM1	FALSE	FALSE
chr10	103458215	G	T	ENST00000329905	ENSG00000185933	CALHM1	FALSE	FALSE
chr10	103458232	C	A	ENST00000329905	ENSG00000185933	CALHM1	FALSE	FALSE
chr10	103458235	G	A	ENST00000329905	ENSG00000185933	CALHM1	FALSE	FALSE
chr10	103458240	A	T	ENST00000329905	ENSG00000185933	CALHM1	FALSE	FALSE
chr10	103458245	C	T	ENST00000329905	ENSG00000185933	CALHM1	FALSE	FALSE
chr10	103458246	C	T	ENST00000329905	ENSG00000185933	CALHM1	FALSE	FALSE
chr10	103458257	G	C	ENST00000329905	ENSG00000185933	CALHM1	TRUE	TRUE
chr10	103458257	G	T	ENST00000329905	ENSG00000185933	CALHM1	TRUE	TRUE
chr10	103458265	C	A	ENST00000329905	ENSG00000185933	CALHM1	TRUE	TRUE
chr10	103458269	G	T	ENST00000329905	ENSG00000185933	CALHM1	TRUE	TRUE
chr10	103458301	C	A	ENST00000329905	ENSG00000185933	CALHM1	TRUE	TRUE
chr10	103458362	G	T	ENST00000329905	ENSG00000185933	CALHM1	TRUE	TRUE
chr10	103458371	A	T	ENST00000329905	ENSG00000185933	CALHM1	TRUE	TRUE
chr10	103458380	G	T	ENST00000329905	ENSG00000185933	CALHM1	TRUE	TRUE
chr10	103458385	T	A	ENST00000329905	ENSG00000185933	CALHM1	TRUE	TRUE
chr10	103458410	C	T	ENST00000329905	ENSG00000185933	CALHM1	TRUE	TRUE
chr10	103458411	C	T	ENST00000329905	ENSG00000185933	CALHM1	TRUE	TRUE
chr10	103458439	G	A	ENST00000329905	ENSG00000185933	CALHM1	TRUE	TRUE
chr10	103458449	G	T	ENST00000329905	ENSG00000185933	CALHM1	TRUE	TRUE
chr10	103458458	G	C	ENST00000329905	ENSG00000185933	CALHM1	TRUE	TRUE
chr10	103458458	G	T	ENST00000329905	ENSG00000185933	CALHM1	TRUE	TRUE
chr10	103458465	A	T	ENST00000329905	ENSG00000185933	CALHM1	TRUE	TRUE
chr10	103458481	T	A	ENST00000329905	ENSG00000185933	CALHM1	TRUE	TRUE
chr10	103458505	T	A	ENST00000329905	ENSG00000185933	CALHM1	TRUE	TRUE
chr10	103458506	C	T	ENST00000329905	ENSG00000185933	CALHM1	TRUE	TRUE
chr10	103458507	C	T	ENST00000329905	ENSG00000185933	CALHM1	TRUE	TRUE
chr10	103458511	C	A	ENST00000329905	ENSG00000185933	CALHM1	TRUE	TRUE
chr10	103458514	C	A	ENST00000329905	ENSG00000185933	CALHM1	TRUE	TRUE
chr10	103458596	G	C	ENST00000329905	ENSG00000185933	CALHM1	TRUE	TRUE
chr10	103458596	G	T	ENST00000329905	ENSG00000185933	CALHM1	TRUE	TRUE
chr10	103458608	G	C	ENST00000329905	ENSG00000185933	CALHM1	TRUE	TRUE
chr10	103458608	G	T	ENST00000329905	ENSG00000185933	CALHM1	TRUE	TRUE
chr10	103458620	G	T	ENST00000329905	ENSG00000185933	CALHM1	TRUE	TRUE
chr10	103458626	G	T	ENST00000329905	ENSG00000185933	CALHM1	TRUE	TRUE
chr10	103458645	G	T	ENST00000329905	ENSG00000185933	CALHM1	TRUE	TRUE
chr10	103458647	G	C	ENST00000329905	ENSG00000185933	CALHM1	TRUE	TRUE
chr10	103458647	G	T	ENST00000329905	ENSG00000185933	CALHM1	TRUE	TRUE
chr10	103458655	G	A	ENST00000329905	ENSG00000185933	CALHM1	TRUE	TRUE
chr10	103458680	A	T	ENST00000329905	ENSG00000185933	CALHM1	TRUE	TRUE
chr10	103458703	C	A	ENST00000329905	ENSG00000185933	CALHM1	FALSE	FALSE
chr10	103458706	G	A	ENST00000329905	ENSG00000185933	CALHM1	FALSE	FALSE
chr10	103458715	G	A	ENST00000329905	ENSG00000185933	CALHM1	FALSE	FALSE
chr10	103458724	G	A	ENST00000329905	ENSG00000185933	CALHM1	FALSE	FALSE
chr10	103458742	T	A	ENST00000329905	ENSG00000185933	CALHM1	FALSE	FALSE
chr10	103473230	G	A	ENST00000369783	ENSG00000183128	CALHM3
chr10	103473232	G	C	ENST00000369783	ENSG00000183128	CALHM3
chr10	103473232	G	T	ENST00000369783	ENSG00000183128	CALHM3
chr10	103473253	A	T	ENST00000369783	ENSG00000183128	CALHM3
chr10	103473285	G	T	ENST00000369783	ENSG00000183128	CALHM3
chr10	103473323	T	A	ENST00000369783	ENSG00000183128	CALHM3	FALSE	FALSE
chr10	103473330	G	C	ENST00000369783	ENSG00000183128	CALHM3	FALSE	FALSE
chr10	103473330	G	T	ENST00000369783	ENSG00000183128	CALHM3	FALSE	FALSE
chr10	103473333	C	T	ENST00000369783	ENSG00000183128	CALHM3	FALSE	FALSE
chr10	103473334	C	T	ENST00000369783	ENSG00000183128	CALHM3	FALSE	FALSE
chr10	103473359	G	A	ENST00000369783	ENSG00000183128	CALHM3	FALSE	FALSE
chr10	103473362	C	A	ENST00000369783	ENSG00000183128	CALHM3	FALSE	FALSE
chr10	103473392	T	A	ENST00000369783	ENSG00000183128	CALHM3	FALSE	FALSE
chr10	103473401	C	A	ENST00000369783	ENSG00000183128	CALHM3	FALSE	FALSE
chr10	103473416	C	A	ENST00000369783	ENSG00000183128	CALHM3	FALSE	FALSE
chr10	103473425	C	A	ENST00000369783	ENSG00000183128	CALHM3	FALSE	FALSE
chr10	103473443	C	A	ENST00000369783	ENSG00000183128	CALHM3	FALSE	FALSE
chr10	103473449	T	A	ENST00000369783	ENSG00000183128	CALHM3	FALSE	FALSE
chr10	103473485	G	A	ENST00000369783	ENSG00000183128	CALHM3	FALSE	FALSE
chr10	103473491	C	A	ENST00000369783	ENSG00000183128	CALHM3	FALSE	FALSE
chr10	103473522	G	T	ENST00000369783	ENSG00000183128	CALHM3	FALSE	FALSE
chr10	103473551	C	A	ENST00000369783	ENSG00000183128	CALHM3	FALSE	FALSE
chr10	103473552	A	T	ENST00000369783	ENSG00000183128	CALHM3	FALSE	FALSE
chr10	103473555	G	T	ENST00000369783	ENSG00000183128	CALHM3	FALSE	FALSE
chr10	103473563	C	A	ENST00000369783	ENSG00000183128	CALHM3	FALSE	FALSE
chr10	103473575	T	A	ENST00000369783	ENSG00000183128	CALHM3	FALSE	FALSE
chr10	103473578	G	A	ENST00000369783	ENSG00000183128	CALHM3	FALSE	FALSE
chr10	103473581	C	A	ENST00000369783	ENSG00000183128	CALHM3	FALSE	FALSE
chr10	103473591	G	C	ENST00000369783	ENSG00000183128	CALHM3	FALSE	FALSE
chr10	103473591	G	T	ENST00000369783	ENSG00000183128	CALHM3	FALSE	FALSE
chr10	103473600	C	T	ENST00000369783	ENSG00000183128	CALHM3	FALSE	FALSE
chr10	103473601	C	T	ENST00000369783	ENSG00000183128	CALHM3	FALSE	FALSE
chr10	103473603	G	C	ENST00000369783	ENSG00000183128	CALHM3	FALSE	FALSE
chr10	103473603	G	T	ENST00000369783	ENSG00000183128	CALHM3	FALSE	FALSE
chr10	103473608	T	A	ENST00000369783	ENSG00000183128	CALHM3	FALSE	FALSE
chr10	103473614	G	A	ENST00000369783	ENSG00000183128	CALHM3	FALSE	FALSE
chr10	103473629	G	A	ENST00000369783	ENSG00000183128	CALHM3	FALSE	FALSE
chr10	103473636	G	T	ENST00000369783	ENSG00000183128	CALHM3	FALSE	FALSE
chr10	103473648	G	T	ENST00000369783	ENSG00000183128	CALHM3	FALSE	FALSE
chr10	103473693	C	T	ENST00000369783	ENSG00000183128	CALHM3	FALSE	FALSE
chr10	103473694	C	T	ENST00000369783	ENSG00000183128	CALHM3	FALSE	FALSE
chr10	103473705	C	A	ENST00000369783	ENSG00000183128	CALHM3	TRUE	FALSE
chr10	103473705	C	G	ENST00000369783	ENSG00000183128	CALHM3	TRUE	FALSE
chr10	103473705	C	T	ENST00000369783	ENSG00000183128	CALHM3	TRUE	FALSE
chr10	103473706	T	A	ENST00000369783	ENSG00000183128	CALHM3	TRUE	FALSE
chr10	103473706	T	C	ENST00000369783	ENSG00000183128	CALHM3	TRUE	FALSE
chr10	103473706	T	G	ENST00000369783	ENSG00000183128	CALHM3	TRUE	FALSE
chr10	103476292	A	C	ENST00000369783	ENSG00000183128	CALHM3	TRUE	FALSE
chr10	103476292	A	G	ENST00000369783	ENSG00000183128	CALHM3	TRUE	FALSE
chr10	103476292	A	T	ENST00000369783	ENSG00000183128	CALHM3	TRUE	FALSE
chr10	103476293	C	A	ENST00000369783	ENSG00000183128	CALHM3	TRUE	FALSE
chr10	103476293	C	G	ENST00000369783	ENSG00000183128	CALHM3	TRUE	FALSE
chr10	103476293	C	T	ENST00000369783	ENSG00000183128	CALHM3	TRUE	FALSE
chr10	103476296	G	A	ENST00000369783	ENSG00000183128	CALHM3	FALSE	FALSE
chr10	103476298	G	C	ENST00000369783	ENSG00000183128	CALHM3	FALSE	FALSE
chr10	103476298	G	T	ENST00000369783	ENSG00000183128	CALHM3	FALSE	FALSE
chr10	103476303	G	T	ENST00000369783	ENSG00000183128	CALHM3	FALSE	FALSE
chr10	103476312	G	C	ENST00000369783	ENSG00000183128	CALHM3	FALSE	FALSE
chr10	103476312	G	T	ENST00000369783	ENSG00000183128	CALHM3	FALSE	FALSE
chr10	103476329	T	A	ENST00000369783	ENSG00000183128	CALHM3	FALSE	FALSE
chr10	103476356	C	A	ENST00000369783	ENSG00000183128	CALHM3	TRUE	TRUE
chr10	103476362	C	A	ENST00000369783	ENSG00000183128	CALHM3	TRUE	TRUE
chr10	103476365	T	A	ENST00000369783	ENSG00000183128	CALHM3	TRUE	TRUE
chr10	103476366	G	T	ENST00000369783	ENSG00000183128	CALHM3	TRUE	TRUE
chr10	103476377	T	A	ENST00000369783	ENSG00000183128	CALHM3	TRUE	TRUE
chr10	103476392	G	A	ENST00000369783	ENSG00000183128	CALHM3	TRUE	TRUE
chr10	103476398	G	A	ENST00000369783	ENSG00000183128	CALHM3	TRUE	TRUE
chr10	103476431	T	A	ENST00000369783	ENSG00000183128	CALHM3	TRUE	TRUE
chr10	103476434	C	A	ENST00000369783	ENSG00000183128	CALHM3	TRUE	TRUE
chr10	103476459	A	T	ENST00000369783	ENSG00000183128	CALHM3	TRUE	TRUE
chr10	103476468	G	T	ENST00000369783	ENSG00000183128	CALHM3	TRUE	TRUE
chr10	103476473	T	A	ENST00000369783	ENSG00000183128	CALHM3	TRUE	TRUE
chr10	103476498	C	T	ENST00000369783	ENSG00000183128	CALHM3	TRUE	TRUE
chr10	103476499	C	T	ENST00000369783	ENSG00000183128	CALHM3	TRUE	TRUE
chr10	103476527	G	A	ENST00000369783	ENSG00000183128	CALHM3	TRUE	TRUE
chr10	103476540	G	T	ENST00000369783	ENSG00000183128	CALHM3	TRUE	TRUE
chr10	103476546	G	C	ENST00000369783	ENSG00000183128	CALHM3	TRUE	TRUE
chr10	103476546	G	T	ENST00000369783	ENSG00000183128	CALHM3	TRUE	TRUE
chr10	103476550	C	A	ENST00000369783	ENSG00000183128	CALHM3	TRUE	FALSE
chr10	103476550	C	G	ENST00000369783	ENSG00000183128	CALHM3	TRUE	FALSE
chr10	103476550	C	T	ENST00000369783	ENSG00000183128	CALHM3	TRUE	FALSE
chr10	103476551	T	A	ENST00000369783	ENSG00000183128	CALHM3	TRUE	FALSE
chr10	103476551	T	C	ENST00000369783	ENSG00000183128	CALHM3	TRUE	FALSE
chr10	103476551	T	G	ENST00000369783	ENSG00000183128	CALHM3	TRUE	FALSE
chr10	103478744	A	C	ENST00000369783	ENSG00000183128	CALHM3	TRUE	FALSE
chr10	103478744	A	G	ENST00000369783	ENSG00000183128	CALHM3	TRUE	FALSE
chr10	103478744	A	T	ENST00000369783	ENSG00000183128	CALHM3	TRUE	FALSE
chr10	103478745	C	A	ENST00000369783	ENSG00000183128	CALHM3	TRUE	FALSE
chr10	103478745	C	G	ENST00000369783	ENSG00000183128	CALHM3	TRUE	FALSE
chr10	103478745	C	T	ENST00000369783	ENSG00000183128	CALHM3	TRUE	FALSE
chr10	103478765	T	A	ENST00000369783	ENSG00000183128	CALHM3	TRUE	TRUE
chr10	103478790	C	T	ENST00000369783	ENSG00000183128	CALHM3	TRUE	TRUE
chr10	103478791	C	T	ENST00000369783	ENSG00000183128	CALHM3	TRUE	TRUE
chr10	103478795	C	A	ENST00000369783	ENSG00000183128	CALHM3	TRUE	TRUE
chr10	103478798	C	A	ENST00000369783	ENSG00000183128	CALHM3	TRUE	TRUE
chr10	103478816	G	A	ENST00000369783	ENSG00000183128	CALHM3	TRUE	TRUE
chr10	103478835	G	T	ENST00000369783	ENSG00000183128	CALHM3	TRUE	TRUE
chr10	103478880	G	C	ENST00000369783	ENSG00000183128	CALHM3	TRUE	TRUE
chr10	103478880	G	T	ENST00000369783	ENSG00000183128	CALHM3	TRUE	TRUE
chr10	103478892	G	C	ENST00000369783	ENSG00000183128	CALHM3	TRUE	TRUE
chr10	103478892	G	T	ENST00000369783	ENSG00000183128	CALHM3	TRUE	TRUE
chr10	103478904	G	T	ENST00000369783	ENSG00000183128	CALHM3	TRUE	TRUE
chr10	103478910	A	T	ENST00000369783	ENSG00000183128	CALHM3	TRUE	TRUE
chr10	103478931	G	C	ENST00000369783	ENSG00000183128	CALHM3	TRUE	TRUE
chr10	103478931	G	T	ENST00000369783	ENSG00000183128	CALHM3	TRUE	TRUE
chr10	103478939	T	A	ENST00000369783	ENSG00000183128	CALHM3	TRUE	TRUE
chr10	103478964	G	T	ENST00000369783	ENSG00000183128	CALHM3	TRUE	FALSE
chr10	103478983	G	T	ENST00000369783	ENSG00000183128	CALHM3	FALSE	FALSE
chr10	103478987	C	A	ENST00000369783	ENSG00000183128	CALHM3	FALSE	FALSE
chr10	103478989	G	T	ENST00000369783	ENSG00000183128	CALHM3	FALSE	FALSE
chr10	103478995	G	C	ENST00000369783	ENSG00000183128	CALHM3	FALSE	FALSE
chr10	103478995	G	T	ENST00000369783	ENSG00000183128	CALHM3	FALSE	FALSE
chr10	103478999	G	A	ENST00000369783	ENSG00000183128	CALHM3	FALSE	FALSE
chr10	103479008	G	A	ENST00000369783	ENSG00000183128	CALHM3	FALSE	FALSE
chr10	103479026	T	A	ENST00000369783	ENSG00000183128	CALHM3	FALSE	FALSE
chr10	103494416	C	A	ENST00000369780	ENSG00000107954	NEURL1	FALSE	FALSE
chr10	103494424	C	T	ENST00000369780	ENSG00000107954	NEURL1	FALSE	FALSE
chr10	103494427	G	T	ENST00000369780	ENSG00000107954	NEURL1	FALSE	FALSE
chr10	103494460	C	T	ENST00000369780	ENSG00000107954	NEURL1	TRUE	TRUE
chr10	103494469	A	T	ENST00000369780	ENSG00000107954	NEURL1	TRUE	TRUE
chr10	103494473	G	A	ENST00000369780	ENSG00000107954	NEURL1	TRUE	FALSE
chr10	103494473	G	C	ENST00000369780	ENSG00000107954	NEURL1	TRUE	FALSE
chr10	103494473	G	T	ENST00000369780	ENSG00000107954	NEURL1	TRUE	FALSE
chr10	103494474	T	A	ENST00000369780	ENSG00000107954	NEURL1	TRUE	FALSE
chr10	103494474	T	C	ENST00000369780	ENSG00000107954	NEURL1	TRUE	FALSE
chr10	103494474	T	G	ENST00000369780	ENSG00000107954	NEURL1	TRUE	FALSE
chr10	103570870	A	C	ENST00000369780	ENSG00000107954	NEURL1	TRUE	FALSE
chr10	103570870	A	G	ENST00000369780	ENSG00000107954	NEURL1	TRUE	FALSE
chr10	103570870	A	T	ENST00000369780	ENSG00000107954	NEURL1	TRUE	FALSE
chr10	103570871	G	A	ENST00000369780	ENSG00000107954	NEURL1	TRUE	FALSE
chr10	103570871	G	C	ENST00000369780	ENSG00000107954	NEURL1	TRUE	FALSE
chr10	103570871	G	T	ENST00000369780	ENSG00000107954	NEURL1	TRUE	FALSE
chr10	103570907	C	T	ENST00000369780	ENSG00000107954	NEURL1	TRUE	TRUE
chr10	103570912	C	A	ENST00000369780	ENSG00000107954	NEURL1	TRUE	TRUE
chr10	103570919	A	T	ENST00000369780	ENSG00000107954	NEURL1	TRUE	TRUE
chr10	103570922	C	T	ENST00000369780	ENSG00000107954	NEURL1	TRUE	TRUE
chr10	103570925	A	T	ENST00000369780	ENSG00000107954	NEURL1	TRUE	TRUE
chr10	103570933	T	A	ENST00000369780	ENSG00000107954	NEURL1	TRUE	TRUE
chr10	103570994	A	T	ENST00000369780	ENSG00000107954	NEURL1	TRUE	TRUE
chr10	103571003	C	T	ENST00000369780	ENSG00000107954	NEURL1	TRUE	TRUE
chr10	103571027	A	T	ENST00000369780	ENSG00000107954	NEURL1	TRUE	TRUE
chr10	103571036	A	T	ENST00000369780	ENSG00000107954	NEURL1	TRUE	TRUE
chr10	103571042	C	T	ENST00000369780	ENSG00000107954	NEURL1	TRUE	TRUE
chr10	103571056	C	A	ENST00000369780	ENSG00000107954	NEURL1	TRUE	TRUE
chr10	103571095	C	A	ENST00000369780	ENSG00000107954	NEURL1	TRUE	TRUE
chr10	103571095	C	G	ENST00000369780	ENSG00000107954	NEURL1	TRUE	TRUE
chr10	103571096	G	T	ENST00000369780	ENSG00000107954	NEURL1	TRUE	TRUE
chr10	103571099	C	T	ENST00000369780	ENSG00000107954	NEURL1	TRUE	TRUE
chr10	103571111	A	T	ENST00000369780	ENSG00000107954	NEURL1
chr10	103571114	G	A	ENST00000369780	ENSG00000107954	NEURL1	TRUE	FALSE
chr10	103571114	G	C	ENST00000369780	ENSG00000107954	NEURL1	TRUE	FALSE
chr10	103571114	G	T	ENST00000369780	ENSG00000107954	NEURL1	TRUE	FALSE
chr10	103571115	T	A	ENST00000369780	ENSG00000107954	NEURL1	TRUE	FALSE
chr10	103571115	T	C	ENST00000369780	ENSG00000107954	NEURL1	TRUE	FALSE
chr10	103571115	T	G	ENST00000369780	ENSG00000107954	NEURL1	TRUE	FALSE
chr10	103571499	A	C	ENST00000369780	ENSG00000107954	NEURL1	FALSE	FALSE
chr10	103571499	A	G	ENST00000369780	ENSG00000107954	NEURL1	FALSE	FALSE
chr10	103571499	A	T	ENST00000369780	ENSG00000107954	NEURL1	FALSE	FALSE
chr10	103571500	G	A	ENST00000369780	ENSG00000107954	NEURL1	FALSE	FALSE
chr10	103571500	G	C	ENST00000369780	ENSG00000107954	NEURL1	FALSE	FALSE
chr10	103571500	G	T	ENST00000369780	ENSG00000107954	NEURL1	FALSE	FALSE
chr10	103571507	A	T	ENST00000369780	ENSG00000107954	NEURL1	TRUE	TRUE
chr10	103571510	A	T	ENST00000369780	ENSG00000107954	NEURL1	TRUE	TRUE
chr10	103571513	C	T	ENST00000369780	ENSG00000107954	NEURL1	TRUE	TRUE
chr10	103571518	C	A	ENST00000369780	ENSG00000107954	NEURL1	TRUE	TRUE
chr10	103571521	C	A	ENST00000369780	ENSG00000107954	NEURL1	TRUE	TRUE
chr10	103571523	G	A	ENST00000369780	ENSG00000107954	NEURL1	TRUE	TRUE
chr10	103571524	G	A	ENST00000369780	ENSG00000107954	NEURL1	TRUE	TRUE
chr10	103571555	A	T	ENST00000369780	ENSG00000107954	NEURL1	TRUE	TRUE
chr10	103571583	C	A	ENST00000369780	ENSG00000107954	NEURL1	TRUE	TRUE
chr10	103571591	A	T	ENST00000369780	ENSG00000107954	NEURL1	TRUE	TRUE
chr10	103571596	C	A	ENST00000369780	ENSG00000107954	NEURL1	TRUE	TRUE
chr10	103571596	C	G	ENST00000369780	ENSG00000107954	NEURL1	TRUE	TRUE
chr10	103571602	C	A	ENST00000369780	ENSG00000107954	NEURL1	TRUE	TRUE
chr10	103571618	C	T	ENST00000369780	ENSG00000107954	NEURL1	TRUE	TRUE
chr10	103571631	G	A	ENST00000369780	ENSG00000107954	NEURL1	TRUE	TRUE
chr10	103571632	G	A	ENST00000369780	ENSG00000107954	NEURL1	TRUE	TRUE
chr10	103571636	A	T	ENST00000369780	ENSG00000107954	NEURL1	TRUE	TRUE
chr10	103571648	G	T	ENST00000369780	ENSG00000107954	NEURL1	TRUE	TRUE
chr10	103571651	G	T	ENST00000369780	ENSG00000107954	NEURL1	TRUE	TRUE
chr10	103571663	G	T	ENST00000369780	ENSG00000107954	NEURL1	TRUE	TRUE
chr10	103571685	G	A	ENST00000369780	ENSG00000107954	NEURL1	TRUE	TRUE
chr10	103571686	G	A	ENST00000369780	ENSG00000107954	NEURL1	TRUE	TRUE
chr10	103571693	A	T	ENST00000369780	ENSG00000107954	NEURL1	TRUE	TRUE
chr10	103571696	A	T	ENST00000369780	ENSG00000107954	NEURL1	TRUE	TRUE
chr10	103571727	C	A	ENST00000369780	ENSG00000107954	NEURL1	TRUE	TRUE
chr10	103571775	G	A	ENST00000369780	ENSG00000107954	NEURL1	TRUE	TRUE
chr10	103571776	G	A	ENST00000369780	ENSG00000107954	NEURL1	TRUE	TRUE
chr10	103571794	C	A	ENST00000369780	ENSG00000107954	NEURL1	TRUE	TRUE
chr10	103571794	C	G	ENST00000369780	ENSG00000107954	NEURL1	TRUE	TRUE
chr10	103571813	C	T	ENST00000369780	ENSG00000107954	NEURL1	TRUE	TRUE
chr10	103571823	G	A	ENST00000369780	ENSG00000107954	NEURL1	TRUE	FALSE
chr10	103571823	G	C	ENST00000369780	ENSG00000107954	NEURL1	TRUE	FALSE
chr10	103571823	G	T	ENST00000369780	ENSG00000107954	NEURL1	TRUE	FALSE
chr10	103571824	T	A	ENST00000369780	ENSG00000107954	NEURL1	TRUE	FALSE
chr10	103571824	T	C	ENST00000369780	ENSG00000107954	NEURL1	FALSE	FALSE
chr10	103571824	T	G	ENST00000369780	ENSG00000107954	NEURL1	TRUE	FALSE
chr10	103584534	A	C	ENST00000369780	ENSG00000107954	NEURL1	FALSE	FALSE
chr10	103584534	A	G	ENST00000369780	ENSG00000107954	NEURL1	FALSE	FALSE
chr10	103584534	A	T	ENST00000369780	ENSG00000107954	NEURL1	FALSE	FALSE
chr10	103584535	G	A	ENST00000369780	ENSG00000107954	NEURL1	FALSE	FALSE
chr10	103584535	G	C	ENST00000369780	ENSG00000107954	NEURL1	FALSE	FALSE
chr10	103584535	G	T	ENST00000369780	ENSG00000107954	NEURL1	FALSE	FALSE
chr10	103584541	G	T	ENST00000369780	ENSG00000107954	NEURL1
chr10	103584561	T	A	ENST00000369780	ENSG00000107954	NEURL1
chr10	103584599	C	A	ENST00000369780	ENSG00000107954	NEURL1
chr10	103584610	G	T	ENST00000369780	ENSG00000107954	NEURL1
chr10	103584632	C	A	ENST00000369780	ENSG00000107954	NEURL1
chr10	103584645	C	A	ENST00000369780	ENSG00000107954	NEURL1
chr10	103584676	G	T	ENST00000369780	ENSG00000107954	NEURL1
chr10	103584699	C	A	ENST00000369780	ENSG00000107954	NEURL1
chr10	103584709	C	T	ENST00000369780	ENSG00000107954	NEURL1
chr10	103584716	C	A	ENST00000369780	ENSG00000107954	NEURL1	TRUE	TRUE
chr10	103584716	C	G	ENST00000369780	ENSG00000107954	NEURL1	TRUE	TRUE
chr10	103584725	C	A	ENST00000369780	ENSG00000107954	NEURL1	TRUE	TRUE
chr10	103584727	C	T	ENST00000369780	ENSG00000107954	NEURL1	TRUE	TRUE
chr10	103584751	C	T	ENST00000369780	ENSG00000107954	NEURL1
chr10	103584814	G	T	ENST00000369780	ENSG00000107954	NEURL1
chr10	103584817	C	T	ENST00000369780	ENSG00000107954	NEURL1
chr10	103584835	G	T	ENST00000369780	ENSG00000107954	NEURL1
chr10	103584850	G	T	ENST00000369780	ENSG00000107954	NEURL1
chr10	103584892	G	T	ENST00000369780	ENSG00000107954	NEURL1
chr10	103584907	A	T	ENST00000369780	ENSG00000107954	NEURL1	TRUE	TRUE
chr10	103584920	C	A	ENST00000369780	ENSG00000107954	NEURL1	TRUE	TRUE
chr10	103584947	C	A	ENST00000369780	ENSG00000107954	NEURL1	TRUE	TRUE
chr10	103584966	C	A	ENST00000369780	ENSG00000107954	NEURL1	TRUE	TRUE
chr10	103585009	G	T	ENST00000369780	ENSG00000107954	NEURL1	TRUE	TRUE
chr10	103585027	A	T	ENST00000369780	ENSG00000107954	NEURL1	TRUE	TRUE
chr10	103585030	G	T	ENST00000369780	ENSG00000107954	NEURL1	TRUE	TRUE
chr10	103585037	G	A	ENST00000369780	ENSG00000107954	NEURL1	TRUE	TRUE
chr10	103585038	G	A	ENST00000369780	ENSG00000107954	NEURL1	TRUE	TRUE
chr10	103585047	C	A	ENST00000369780	ENSG00000107954	NEURL1	TRUE	TRUE
chr10	103585108	G	T	ENST00000369780	ENSG00000107954	NEURL1	TRUE	TRUE
chr10	103585147	C	T	ENST00000369780	ENSG00000107954	NEURL1	TRUE	TRUE
chr10	103585155	C	A	ENST00000369780	ENSG00000107954	NEURL1	TRUE	TRUE
chr10	103585166	C	A	ENST00000369780	ENSG00000107954	NEURL1	TRUE	TRUE
chr10	103585168	C	T	ENST00000369780	ENSG00000107954	NEURL1	TRUE	TRUE
chr10	103585178	G	A	ENST00000369780	ENSG00000107954	NEURL1	TRUE	TRUE
chr10	103585179	G	A	ENST00000369780	ENSG00000107954	NEURL1	TRUE	TRUE
chr10	103585210	C	T	ENST00000369780	ENSG00000107954	NEURL1	TRUE	TRUE
chr10	103585226	G	A	ENST00000369780	ENSG00000107954	NEURL1	TRUE	FALSE
chr10	103585226	G	C	ENST00000369780	ENSG00000107954	NEURL1	TRUE	FALSE
chr10	103585226	G	T	ENST00000369780	ENSG00000107954	NEURL1	TRUE	FALSE
chr10	103585227	T	A	ENST00000369780	ENSG00000107954	NEURL1	TRUE	FALSE
chr10	103585227	T	C	ENST00000369780	ENSG00000107954	NEURL1	TRUE	FALSE
chr10	103585227	T	G	ENST00000369780	ENSG00000107954	NEURL1	TRUE	FALSE
chr10	103589512	A	C	ENST00000369780	ENSG00000107954	NEURL1	TRUE	FALSE
chr10	103589512	A	G	ENST00000369780	ENSG00000107954	NEURL1	TRUE	FALSE
chr10	103589512	A	T	ENST00000369780	ENSG00000107954	NEURL1	TRUE	FALSE
chr10	103589513	G	A	ENST00000369780	ENSG00000107954	NEURL1	TRUE	FALSE
chr10	103589513	G	C	ENST00000369780	ENSG00000107954	NEURL1	TRUE	FALSE
chr10	103589513	G	T	ENST00000369780	ENSG00000107954	NEURL1	TRUE	FALSE
chr10	103589531	G	T	ENST00000369780	ENSG00000107954	NEURL1	TRUE	TRUE
chr10	103589547	C	A	ENST00000369780	ENSG00000107954	NEURL1	TRUE	TRUE
chr10	103589547	C	G	ENST00000369780	ENSG00000107954	NEURL1	TRUE	TRUE
chr10	103589557	C	A	ENST00000369780	ENSG00000107954	NEURL1	TRUE	TRUE
chr10	103589580	C	A	ENST00000369780	ENSG00000107954	NEURL1	TRUE	TRUE
chr10	103589616	T	A	ENST00000369780	ENSG00000107954	NEURL1	FALSE	FALSE
chr10	103589629	C	A	ENST00000369780	ENSG00000107954	NEURL1	FALSE	FALSE
chr10	103589661	G	A	ENST00000369780	ENSG00000107954	NEURL1	TRUE	FALSE
chr10	103589661	G	C	ENST00000369780	ENSG00000107954	NEURL1	TRUE	FALSE
chr10	103589661	G	T	ENST00000369780	ENSG00000107954	NEURL1	TRUE	FALSE
chr10	103589662	T	A	ENST00000369780	ENSG00000107954	NEURL1	TRUE	FALSE
chr10	103589662	T	C	ENST00000369780	ENSG00000107954	NEURL1	TRUE	FALSE
chr10	103589662	T	G	ENST00000369780	ENSG00000107954	NEURL1	TRUE	FALSE
chr10	103590132	A	C	ENST00000369780	ENSG00000107954	NEURL1	TRUE	FALSE
chr10	103590132	A	G	ENST00000369780	ENSG00000107954	NEURL1	TRUE	FALSE
chr10	103590132	A	T	ENST00000369780	ENSG00000107954	NEURL1	TRUE	FALSE
chr10	103590133	G	A	ENST00000369780	ENSG00000107954	NEURL1	TRUE	FALSE
chr10	103590133	G	C	ENST00000369780	ENSG00000107954	NEURL1	TRUE	FALSE
chr10	103590133	G	T	ENST00000369780	ENSG00000107954	NEURL1	TRUE	FALSE
chr10	103590149	C	A	ENST00000369780	ENSG00000107954	NEURL1	FALSE	FALSE
chr10	103590166	G	T	ENST00000369780	ENSG00000107954	NEURL1	FALSE	FALSE
chr10	103590170	C	A	ENST00000369780	ENSG00000107954	NEURL1	FALSE	FALSE
chr10	103590193	C	T	ENST00000369780	ENSG00000107954	NEURL1	FALSE	FALSE
chr10	103590197	G	A	ENST00000369780	ENSG00000107954	NEURL1	FALSE	FALSE
chr10	103590198	G	A	ENST00000369780	ENSG00000107954	NEURL1	FALSE	FALSE
chr10	103590205	G	T	ENST00000369780	ENSG00000107954	NEURL1	FALSE	FALSE
chr10	103590210	C	A	ENST00000369780	ENSG00000107954	NEURL1	FALSE	FALSE
chr10	103590219	C	A	ENST00000369780	ENSG00000107954	NEURL1	FALSE	FALSE
chr10	103590222	T	A	ENST00000369780	ENSG00000107954	NEURL1	FALSE	FALSE
chr10	103590222	T	G	ENST00000369780	ENSG00000107954	NEURL1	FALSE	FALSE
chr10	103590223	G	T	ENST00000369780	ENSG00000107954	NEURL1	FALSE	FALSE
chr10	103590249	C	A	ENST00000369780	ENSG00000107954	NEURL1	FALSE	FALSE
chr10	103590249	C	G	ENST00000369780	ENSG00000107954	NEURL1	FALSE	FALSE
chr10	103590255	T	A	ENST00000369780	ENSG00000107954	NEURL1	FALSE	FALSE
chr10	103590267	C	A	ENST00000369780	ENSG00000107954	NEURL1	FALSE	FALSE
chr10	103590273	C	A	ENST00000369780	ENSG00000107954	NEURL1	FALSE	FALSE
chr10	103590276	C	A	ENST00000369780	ENSG00000107954	NEURL1	FALSE	FALSE
chr10	103590276	C	G	ENST00000369780	ENSG00000107954	NEURL1	FALSE	FALSE
chr10	103590282	T	A	ENST00000369780	ENSG00000107954	NEURL1	FALSE	FALSE
chr10	103590295	A	T	ENST00000369780	ENSG00000107954	NEURL1	FALSE	FALSE
chr10	103590298	A	T	ENST00000369780	ENSG00000107954	NEURL1	FALSE	FALSE
chr10	103590315	C	A	ENST00000369780	ENSG00000107954	NEURL1	FALSE	FALSE
chr10	103590318	C	A	ENST00000369780	ENSG00000107954	NEURL1	FALSE	FALSE
chr10	103590327	C	A	ENST00000369780	ENSG00000107954	NEURL1	FALSE	FALSE
chr10	103590340	A	T	ENST00000369780	ENSG00000107954	NEURL1	FALSE	FALSE
chr10	103590352	A	T	ENST00000369780	ENSG00000107954	NEURL1	FALSE	FALSE
chr10	103590360	C	A	ENST00000369780	ENSG00000107954	NEURL1	FALSE	FALSE
chr10	103590360	C	G	ENST00000369780	ENSG00000107954	NEURL1	FALSE	FALSE
chr10	103601824	T	A	ENST00000369774	ENSG00000107957	SH3PXD2A	FALSE	FALSE
chr10	103601827	T	A	ENST00000369774	ENSG00000107957	SH3PXD2A	FALSE	FALSE
chr10	103601830	C	A	ENST00000369774	ENSG00000107957	SH3PXD2A	FALSE	FALSE
chr10	103601834	G	C	ENST00000369774	ENSG00000107957	SH3PXD2A	FALSE	FALSE
chr10	103601834	G	T	ENST00000369774	ENSG00000107957	SH3PXD2A	FALSE	FALSE
chr10	103601849	C	T	ENST00000369774	ENSG00000107957	SH3PXD2A	FALSE	FALSE
chr10	103601850	C	T	ENST00000369774	ENSG00000107957	SH3PXD2A	FALSE	FALSE
chr10	103601857	T	A	ENST00000369774	ENSG00000107957	SH3PXD2A	FALSE	FALSE
chr10	103601866	T	A	ENST00000369774	ENSG00000107957	SH3PXD2A	FALSE	FALSE
chr10	103601884	G	A	ENST00000369774	ENSG00000107957	SH3PXD2A	FALSE	FALSE
chr10	103601885	G	T	ENST00000369774	ENSG00000107957	SH3PXD2A	FALSE	FALSE
chr10	103601888	G	C	ENST00000369774	ENSG00000107957	SH3PXD2A	FALSE	FALSE
chr10	103601888	G	T	ENST00000369774	ENSG00000107957	SH3PXD2A	FALSE	FALSE
chr10	103601891	C	T	ENST00000369774	ENSG00000107957	SH3PXD2A	FALSE	FALSE
chr10	103601892	C	T	ENST00000369774	ENSG00000107957	SH3PXD2A	FALSE	FALSE
chr10	103601894	C	T	ENST00000369774	ENSG00000107957	SH3PXD2A	FALSE	FALSE
chr10	103601895	C	T	ENST00000369774	ENSG00000107957	SH3PXD2A	FALSE	FALSE
chr10	103601914	C	A	ENST00000369774	ENSG00000107957	SH3PXD2A	FALSE	FALSE
chr10	103601923	C	A	ENST00000369774	ENSG00000107957	SH3PXD2A	FALSE	FALSE
chr10	103601938	C	A	ENST00000369774	ENSG00000107957	SH3PXD2A	FALSE	FALSE
chr10	103601941	G	A	ENST00000369774	ENSG00000107957	SH3PXD2A	FALSE	FALSE
chr10	103601956	C	A	ENST00000369774	ENSG00000107957	SH3PXD2A	FALSE	FALSE
chr10	103601959	C	A	ENST00000369774	ENSG00000107957	SH3PXD2A	FALSE	FALSE
chr10	103601968	C	A	ENST00000369774	ENSG00000107957	SH3PXD2A	FALSE	FALSE
chr10	103601969	G	C	ENST00000369774	ENSG00000107957	SH3PXD2A	FALSE	FALSE
chr10	103601969	G	T	ENST00000369774	ENSG00000107957	SH3PXD2A	FALSE	FALSE
chr10	103601987	G	C	ENST00000369774	ENSG00000107957	SH3PXD2A	FALSE	FALSE
chr10	103601987	G	T	ENST00000369774	ENSG00000107957	SH3PXD2A	FALSE	FALSE
chr10	103601998	T	A	ENST00000369774	ENSG00000107957	SH3PXD2A	FALSE	FALSE
chr10	103602019	G	A	ENST00000369774	ENSG00000107957	SH3PXD2A	FALSE	FALSE
chr10	103602025	T	A	ENST00000369774	ENSG00000107957	SH3PXD2A	FALSE	FALSE
chr10	103602028	C	A	ENST00000369774	ENSG00000107957	SH3PXD2A	FALSE	FALSE
chr10	103602037	T	A	ENST00000369774	ENSG00000107957	SH3PXD2A	FALSE	FALSE
chr10	103602073	G	A	ENST00000369774	ENSG00000107957	SH3PXD2A	FALSE	FALSE
chr10	103602090	G	C	ENST00000369774	ENSG00000107957	SH3PXD2A	FALSE	FALSE
chr10	103602090	G	T	ENST00000369774	ENSG00000107957	SH3PXD2A	FALSE	FALSE
chr10	103602096	G	C	ENST00000369774	ENSG00000107957	SH3PXD2A	FALSE	FALSE
chr10	103602096	G	T	ENST00000369774	ENSG00000107957	SH3PXD2A	FALSE	FALSE
chr10	103602103	G	A	ENST00000369774	ENSG00000107957	SH3PXD2A	FALSE	FALSE
chr10	103602118	C	A	ENST00000369774	ENSG00000107957	SH3PXD2A	FALSE	FALSE
chr10	103602133	T	A	ENST00000369774	ENSG00000107957	SH3PXD2A	FALSE	FALSE
chr10	103602139	C	A	ENST00000369774	ENSG00000107957	SH3PXD2A	FALSE	FALSE
chr10	103602181	G	A	ENST00000369774	ENSG00000107957	SH3PXD2A	FALSE	FALSE
chr10	103602190	G	A	ENST00000369774	ENSG00000107957	SH3PXD2A	FALSE	FALSE
chr10	103602213	G	C	ENST00000369774	ENSG00000107957	SH3PXD2A	FALSE	FALSE
chr10	103602213	G	T	ENST00000369774	ENSG00000107957	SH3PXD2A	FALSE	FALSE
chr10	103602217	C	A	ENST00000369774	ENSG00000107957	SH3PXD2A	FALSE	FALSE
chr10	103602233	G	T	ENST00000369774	ENSG00000107957	SH3PXD2A	FALSE	FALSE
chr10	103602253	T	A	ENST00000369774	ENSG00000107957	SH3PXD2A	FALSE	FALSE
chr10	103602276	G	T	ENST00000369774	ENSG00000107957	SH3PXD2A	FALSE	FALSE
chr10	103602280	G	A	ENST00000369774	ENSG00000107957	SH3PXD2A	FALSE	FALSE
chr10	103602298	G	A	ENST00000369774	ENSG00000107957	SH3PXD2A	FALSE	FALSE
chr10	103602307	C	A	ENST00000369774	ENSG00000107957	SH3PXD2A	FALSE	FALSE
chr10	103602319	T	A	ENST00000369774	ENSG00000107957	SH3PXD2A	FALSE	FALSE
chr10	103602336	G	C	ENST00000369774	ENSG00000107957	SH3PXD2A	FALSE	FALSE
chr10	103602336	G	T	ENST00000369774	ENSG00000107957	SH3PXD2A	FALSE	FALSE
chr10	103602343	T	A	ENST00000369774	ENSG00000107957	SH3PXD2A	FALSE	FALSE
chr10	103602364	T	A	ENST00000369774	ENSG00000107957	SH3PXD2A	FALSE	FALSE
chr10	103602388	T	A	ENST00000369774	ENSG00000107957	SH3PXD2A	FALSE	FALSE
chr10	103602391	T	A	ENST00000369774	ENSG00000107957	SH3PXD2A	FALSE	FALSE
chr10	103602397	G	A	ENST00000369774	ENSG00000107957	SH3PXD2A	FALSE	FALSE
chr10	103602418	G	A	ENST00000369774	ENSG00000107957	SH3PXD2A	FALSE	FALSE
chr10	103602430	C	A	ENST00000369774	ENSG00000107957	SH3PXD2A	FALSE	FALSE
chr10	103602436	T	A	ENST00000369774	ENSG00000107957	SH3PXD2A	FALSE	FALSE
chr10	103602439	C	A	ENST00000369774	ENSG00000107957	SH3PXD2A	FALSE	FALSE
chr10	103602450	G	C	ENST00000369774	ENSG00000107957	SH3PXD2A	FALSE	FALSE
chr10	103602450	G	T	ENST00000369774	ENSG00000107957	SH3PXD2A	FALSE	FALSE
chr10	103602454	T	A	ENST00000369774	ENSG00000107957	SH3PXD2A	FALSE	FALSE
chr10	103602460	C	A	ENST00000369774	ENSG00000107957	SH3PXD2A	FALSE	FALSE
chr10	103602466	G	A	ENST00000369774	ENSG00000107957	SH3PXD2A	FALSE	FALSE
chr10	103602475	T	A	ENST00000369774	ENSG00000107957	SH3PXD2A	FALSE	FALSE
chr10	103602496	C	A	ENST00000369774	ENSG00000107957	SH3PXD2A	FALSE	FALSE
chr10	103602499	T	A	ENST00000369774	ENSG00000107957	SH3PXD2A	FALSE	FALSE
chr10	103602517	G	A	ENST00000369774	ENSG00000107957	SH3PXD2A	FALSE	FALSE
chr10	103602520	C	A	ENST00000369774	ENSG00000107957	SH3PXD2A	FALSE	FALSE
chr10	103602526	C	A	ENST00000369774	ENSG00000107957	SH3PXD2A	FALSE	FALSE
chr10	103602537	A	T	ENST00000369774	ENSG00000107957	SH3PXD2A	FALSE	FALSE
chr10	103602539	A	C	ENST00000369774	ENSG00000107957	SH3PXD2A	FALSE	FALSE
chr10	103602539	A	T	ENST00000369774	ENSG00000107957	SH3PXD2A	FALSE	FALSE
chr10	103602554	C	T	ENST00000369774	ENSG00000107957	SH3PXD2A	FALSE	FALSE
chr10	103602555	C	T	ENST00000369774	ENSG00000107957	SH3PXD2A	FALSE	FALSE
chr10	103602562	C	A	ENST00000369774	ENSG00000107957	SH3PXD2A	FALSE	FALSE
chr10	103602568	C	A	ENST00000369774	ENSG00000107957	SH3PXD2A	FALSE	FALSE
chr10	103602581	A	C	ENST00000369774	ENSG00000107957	SH3PXD2A	FALSE	FALSE
chr10	103602581	A	T	ENST00000369774	ENSG00000107957	SH3PXD2A	FALSE	FALSE
chr10	103602584	C	T	ENST00000369774	ENSG00000107957	SH3PXD2A	FALSE	FALSE
chr10	103602585	C	T	ENST00000369774	ENSG00000107957	SH3PXD2A	FALSE	FALSE
chr10	103602587	C	T	ENST00000369774	ENSG00000107957	SH3PXD2A	FALSE	FALSE
chr10	103602588	C	T	ENST00000369774	ENSG00000107957	SH3PXD2A	FALSE	FALSE
chr10	103602598	C	A	ENST00000369774	ENSG00000107957	SH3PXD2A	FALSE	FALSE
chr10	103602601	G	A	ENST00000369774	ENSG00000107957	SH3PXD2A	FALSE	FALSE
chr10	103602604	T	A	ENST00000369774	ENSG00000107957	SH3PXD2A	FALSE	FALSE
chr10	103602607	C	A	ENST00000369774	ENSG00000107957	SH3PXD2A	FALSE	FALSE
chr10	103602616	G	A	ENST00000369774	ENSG00000107957	SH3PXD2A	FALSE	FALSE
chr10	103602622	C	A	ENST00000369774	ENSG00000107957	SH3PXD2A	FALSE	FALSE
chr10	103602646	C	A	ENST00000369774	ENSG00000107957	SH3PXD2A	FALSE	FALSE
chr10	103602648	G	T	ENST00000369774	ENSG00000107957	SH3PXD2A	FALSE	FALSE
chr10	103602655	G	A	ENST00000369774	ENSG00000107957	SH3PXD2A	FALSE	FALSE
chr10	103602661	T	A	ENST00000369774	ENSG00000107957	SH3PXD2A	FALSE	FALSE
chr10	103602664	G	A	ENST00000369774	ENSG00000107957	SH3PXD2A	FALSE	FALSE
chr10	103602665	G	C	ENST00000369774	ENSG00000107957	SH3PXD2A	FALSE	FALSE
chr10	103602665	G	T	ENST00000369774	ENSG00000107957	SH3PXD2A	FALSE	FALSE
chr10	103602674	G	T	ENST00000369774	ENSG00000107957	SH3PXD2A	FALSE	FALSE
chr10	103602683	G	C	ENST00000369774	ENSG00000107957	SH3PXD2A	FALSE	FALSE
chr10	103602683	G	T	ENST00000369774	ENSG00000107957	SH3PXD2A	FALSE	FALSE
chr10	103602687	G	T	ENST00000369774	ENSG00000107957	SH3PXD2A	FALSE	FALSE
chr10	103602703	C	A	ENST00000369774	ENSG00000107957	SH3PXD2A	FALSE	FALSE
chr10	103602704	C	T	ENST00000369774	ENSG00000107957	SH3PXD2A	FALSE	FALSE
chr10	103602705	C	T	ENST00000369774	ENSG00000107957	SH3PXD2A	FALSE	FALSE
chr10	103602709	C	A	ENST00000369774	ENSG00000107957	SH3PXD2A	FALSE	FALSE
chr10	103602712	T	A	ENST00000369774	ENSG00000107957	SH3PXD2A	FALSE	FALSE
chr10	103602715	T	A	ENST00000369774	ENSG00000107957	SH3PXD2A	FALSE	FALSE
chr10	103602722	A	T	ENST00000369774	ENSG00000107957	SH3PXD2A	FALSE	FALSE
chr10	103602762	G	C	ENST00000369774	ENSG00000107957	SH3PXD2A	FALSE	FALSE
chr10	103602762	G	T	ENST00000369774	ENSG00000107957	SH3PXD2A	FALSE	FALSE
chr10	103602769	T	A	ENST00000369774	ENSG00000107957	SH3PXD2A	FALSE	FALSE
chr10	103602781	C	A	ENST00000369774	ENSG00000107957	SH3PXD2A	FALSE	FALSE
chr10	103602793	C	A	ENST00000369774	ENSG00000107957	SH3PXD2A	FALSE	FALSE
chr10	103602805	G	A	ENST00000369774	ENSG00000107957	SH3PXD2A	FALSE	FALSE
chr10	103602817	C	A	ENST00000369774	ENSG00000107957	SH3PXD2A	FALSE	FALSE
chr10	103602819	G	T	ENST00000369774	ENSG00000107957	SH3PXD2A	FALSE	FALSE
chr10	103602826	C	A	ENST00000369774	ENSG00000107957	SH3PXD2A	FALSE	FALSE
chr10	103602832	T	A	ENST00000369774	ENSG00000107957	SH3PXD2A	FALSE	FALSE
chr10	103602841	T	A	ENST00000369774	ENSG00000107957	SH3PXD2A	FALSE	FALSE
chr10	103602850	C	A	ENST00000369774	ENSG00000107957	SH3PXD2A	FALSE	FALSE
chr10	103602859	G	A	ENST00000369774	ENSG00000107957	SH3PXD2A	FALSE	FALSE
chr10	103602871	T	A	ENST00000369774	ENSG00000107957	SH3PXD2A	FALSE	FALSE
chr10	103602877	G	A	ENST00000369774	ENSG00000107957	SH3PXD2A	FALSE	FALSE
chr10	103602885	A	C	ENST00000369774	ENSG00000107957	SH3PXD2A	FALSE	FALSE
chr10	103602885	A	T	ENST00000369774	ENSG00000107957	SH3PXD2A	FALSE	FALSE
chr10	103602904	T	A	ENST00000369774	ENSG00000107957	SH3PXD2A	FALSE	FALSE
chr10	103602907	C	A	ENST00000369774	ENSG00000107957	SH3PXD2A	FALSE	FALSE
chr10	103602910	G	A	ENST00000369774	ENSG00000107957	SH3PXD2A	FALSE	FALSE
chr10	103602916	G	A	ENST00000369774	ENSG00000107957	SH3PXD2A	FALSE	FALSE
chr10	103602918	G	T	ENST00000369774	ENSG00000107957	SH3PXD2A	FALSE	FALSE
chr10	103602922	C	A	ENST00000369774	ENSG00000107957	SH3PXD2A	FALSE	FALSE
chr10	103602928	G	A	ENST00000369774	ENSG00000107957	SH3PXD2A	FALSE	FALSE
chr10	103602943	T	A	ENST00000369774	ENSG00000107957	SH3PXD2A	FALSE	FALSE
chr10	103602954	G	T	ENST00000369774	ENSG00000107957	SH3PXD2A	FALSE	FALSE
chr10	103602961	T	A	ENST00000369774	ENSG00000107957	SH3PXD2A	FALSE	FALSE
chr10	103602971	A	T	ENST00000369774	ENSG00000107957	SH3PXD2A	FALSE	FALSE
chr10	103603006	T	A	ENST00000369774	ENSG00000107957	SH3PXD2A	FALSE	FALSE
chr10	103603009	T	A	ENST00000369774	ENSG00000107957	SH3PXD2A	FALSE	FALSE
chr10	103603021	T	A	ENST00000369774	ENSG00000107957	SH3PXD2A	FALSE	FALSE
chr10	103603047	G	T	ENST00000369774	ENSG00000107957	SH3PXD2A	FALSE	FALSE
chr10	103603063	T	A	ENST00000369774	ENSG00000107957	SH3PXD2A	FALSE	FALSE
chr10	103603081	T	A	ENST00000369774	ENSG00000107957	SH3PXD2A	FALSE	FALSE
chr10	103603086	A	T	ENST00000369774	ENSG00000107957	SH3PXD2A	FALSE	FALSE
chr10	103603115	G	T	ENST00000369774	ENSG00000107957	SH3PXD2A	FALSE	FALSE
chr10	103603118	G	T	ENST00000369774	ENSG00000107957	SH3PXD2A	FALSE	FALSE
chr10	103603143	G	C	ENST00000369774	ENSG00000107957	SH3PXD2A	FALSE	FALSE
chr10	103603143	G	T	ENST00000369774	ENSG00000107957	SH3PXD2A	FALSE	FALSE
chr10	103603158	G	C	ENST00000369774	ENSG00000107957	SH3PXD2A	FALSE	FALSE
chr10	103603158	G	T	ENST00000369774	ENSG00000107957	SH3PXD2A	FALSE	FALSE
chr10	103603171	T	A	ENST00000369774	ENSG00000107957	SH3PXD2A	FALSE	FALSE
chr10	103603180	C	A	ENST00000369774	ENSG00000107957	SH3PXD2A	FALSE	FALSE
chr10	103603186	G	A	ENST00000369774	ENSG00000107957	SH3PXD2A	FALSE	FALSE
chr10	103603195	T	A	ENST00000369774	ENSG00000107957	SH3PXD2A	FALSE	FALSE
chr10	103603198	C	A	ENST00000369774	ENSG00000107957	SH3PXD2A	FALSE	FALSE
chr10	103603204	T	A	ENST00000369774	ENSG00000107957	SH3PXD2A	FALSE	FALSE
chr10	103603210	T	A	ENST00000369774	ENSG00000107957	SH3PXD2A	FALSE	FALSE
chr10	103603218	G	C	ENST00000369774	ENSG00000107957	SH3PXD2A	FALSE	FALSE
chr10	103603218	G	T	ENST00000369774	ENSG00000107957	SH3PXD2A	FALSE	FALSE
chr10	103603221	G	C	ENST00000369774	ENSG00000107957	SH3PXD2A	FALSE	FALSE
chr10	103603221	G	T	ENST00000369774	ENSG00000107957	SH3PXD2A	FALSE	FALSE
chr10	103603224	G	C	ENST00000369774	ENSG00000107957	SH3PXD2A	FALSE	FALSE
chr10	103603224	G	T	ENST00000369774	ENSG00000107957	SH3PXD2A	FALSE	FALSE
chr10	103603228	T	A	ENST00000369774	ENSG00000107957	SH3PXD2A	FALSE	FALSE
chr10	103603239	G	C	ENST00000369774	ENSG00000107957	SH3PXD2A	FALSE	FALSE
chr10	103603239	G	T	ENST00000369774	ENSG00000107957	SH3PXD2A	FALSE	FALSE
chr10	103603243	T	A	ENST00000369774	ENSG00000107957	SH3PXD2A	FALSE	FALSE
chr10	103603255	T	A	ENST00000369774	ENSG00000107957	SH3PXD2A	FALSE	FALSE
chr10	103603272	G	T	ENST00000369774	ENSG00000107957	SH3PXD2A	FALSE	FALSE
chr10	103603312	T	A	ENST00000369774	ENSG00000107957	SH3PXD2A	FALSE	FALSE
chr10	103603317	G	C	ENST00000369774	ENSG00000107957	SH3PXD2A	FALSE	FALSE
chr10	103603317	G	T	ENST00000369774	ENSG00000107957	SH3PXD2A	FALSE	FALSE
chr10	103603330	C	A	ENST00000369774	ENSG00000107957	SH3PXD2A	FALSE	FALSE
chr10	103603334	A	C	ENST00000369774	ENSG00000107957	SH3PXD2A	FALSE	FALSE
chr10	103603334	A	T	ENST00000369774	ENSG00000107957	SH3PXD2A	FALSE	FALSE
chr10	103603351	C	A	ENST00000369774	ENSG00000107957	SH3PXD2A	FALSE	FALSE
chr10	103603357	C	A	ENST00000369774	ENSG00000107957	SH3PXD2A	FALSE	FALSE
chr10	103603358	A	C	ENST00000369774	ENSG00000107957	SH3PXD2A	FALSE	FALSE
chr10	103603358	A	T	ENST00000369774	ENSG00000107957	SH3PXD2A	FALSE	FALSE
chr10	103603369	C	A	ENST00000369774	ENSG00000107957	SH3PXD2A	FALSE	FALSE
chr10	103603372	C	A	ENST00000369774	ENSG00000107957	SH3PXD2A	FALSE	FALSE
chr10	103603375	C	A	ENST00000369774	ENSG00000107957	SH3PXD2A	FALSE	FALSE
chr10	103603390	C	A	ENST00000369774	ENSG00000107957	SH3PXD2A	FALSE	FALSE
chr10	103603392	G	C	ENST00000369774	ENSG00000107957	SH3PXD2A	FALSE	FALSE
chr10	103603392	G	T	ENST00000369774	ENSG00000107957	SH3PXD2A	FALSE	FALSE
chr10	103603399	C	A	ENST00000369774	ENSG00000107957	SH3PXD2A	FALSE	FALSE
chr10	103603408	T	A	ENST00000369774	ENSG00000107957	SH3PXD2A	FALSE	FALSE
chr10	103603423	G	A	ENST00000369774	ENSG00000107957	SH3PXD2A	FALSE	FALSE
chr10	103603440	G	T	ENST00000369774	ENSG00000107957	SH3PXD2A	FALSE	FALSE
chr10	103603456	G	A	ENST00000369774	ENSG00000107957	SH3PXD2A	FALSE	FALSE
chr10	103603471	C	A	ENST00000369774	ENSG00000107957	SH3PXD2A	FALSE	FALSE
chr10	103603476	G	C	ENST00000369774	ENSG00000107957	SH3PXD2A	FALSE	FALSE
chr10	103603476	G	T	ENST00000369774	ENSG00000107957	SH3PXD2A	FALSE	FALSE
chr10	103603483	T	A	ENST00000369774	ENSG00000107957	SH3PXD2A	FALSE	FALSE
chr10	103603489	C	A	ENST00000369774	ENSG00000107957	SH3PXD2A	FALSE	FALSE
chr10	103603498	C	A	ENST00000369774	ENSG00000107957	SH3PXD2A	FALSE	FALSE
chr10	103603501	C	A	ENST00000369774	ENSG00000107957	SH3PXD2A	FALSE	FALSE
chr10	103603510	C	A	ENST00000369774	ENSG00000107957	SH3PXD2A	FALSE	FALSE
chr10	103603516	C	A	ENST00000369774	ENSG00000107957	SH3PXD2A	FALSE	FALSE
chr10	103603518	G	C	ENST00000369774	ENSG00000107957	SH3PXD2A	FALSE	FALSE
chr10	103603518	G	T	ENST00000369774	ENSG00000107957	SH3PXD2A	FALSE	FALSE
chr10	103603544	A	C	ENST00000369774	ENSG00000107957	SH3PXD2A	FALSE	FALSE
chr10	103603544	A	T	ENST00000369774	ENSG00000107957	SH3PXD2A	FALSE	FALSE
chr10	103603549	C	A	ENST00000369774	ENSG00000107957	SH3PXD2A	FALSE	FALSE
chr10	103603555	C	A	ENST00000369774	ENSG00000107957	SH3PXD2A	FALSE	FALSE
chr10	103603558	C	A	ENST00000369774	ENSG00000107957	SH3PXD2A	FALSE	FALSE
chr10	103603559	A	C	ENST00000369774	ENSG00000107957	SH3PXD2A	FALSE	FALSE
chr10	103603559	A	T	ENST00000369774	ENSG00000107957	SH3PXD2A	FALSE	FALSE
chr10	103603564	T	A	ENST00000369774	ENSG00000107957	SH3PXD2A	FALSE	FALSE
chr10	103603570	T	A	ENST00000369774	ENSG00000107957	SH3PXD2A	FALSE	FALSE
chr10	103603585	G	A	ENST00000369774	ENSG00000107957	SH3PXD2A	FALSE	FALSE
chr10	103603591	C	A	ENST00000369774	ENSG00000107957	SH3PXD2A	FALSE	FALSE
chr10	103603612	C	A	ENST00000369774	ENSG00000107957	SH3PXD2A	FALSE	FALSE
chr10	103603615	C	A	ENST00000369774	ENSG00000107957	SH3PXD2A	FALSE	FALSE
chr10	103603621	C	A	ENST00000369774	ENSG00000107957	SH3PXD2A	FALSE	FALSE
chr10	103603624	T	A	ENST00000369774	ENSG00000107957	SH3PXD2A	FALSE	FALSE
chr10	103603630	T	A	ENST00000369774	ENSG00000107957	SH3PXD2A	FALSE	FALSE
chr10	103603657	T	A	ENST00000369774	ENSG00000107957	SH3PXD2A	FALSE	FALSE
chr10	103603699	T	A	ENST00000369774	ENSG00000107957	SH3PXD2A	FALSE	FALSE
chr10	103603702	T	A	ENST00000369774	ENSG00000107957	SH3PXD2A	FALSE	FALSE
chr10	103603708	T	A	ENST00000369774	ENSG00000107957	SH3PXD2A	FALSE	FALSE
chr10	103603715	G	C	ENST00000369774	ENSG00000107957	SH3PXD2A	FALSE	FALSE
chr10	103603715	G	T	ENST00000369774	ENSG00000107957	SH3PXD2A	FALSE	FALSE
chr10	103603719	G	C	ENST00000369774	ENSG00000107957	SH3PXD2A	FALSE	FALSE
chr10	103603719	G	T	ENST00000369774	ENSG00000107957	SH3PXD2A	FALSE	FALSE
chr10	103603730	C	T	ENST00000369774	ENSG00000107957	SH3PXD2A	FALSE	FALSE
chr10	103603731	C	T	ENST00000369774	ENSG00000107957	SH3PXD2A	FALSE	FALSE
chr10	103603738	C	A	ENST00000369774	ENSG00000107957	SH3PXD2A	FALSE	FALSE
chr10	103603741	T	A	ENST00000369774	ENSG00000107957	SH3PXD2A	FALSE	FALSE
chr10	103603744	C	A	ENST00000369774	ENSG00000107957	SH3PXD2A	FALSE	FALSE
chr10	103603753	G	A	ENST00000369774	ENSG00000107957	SH3PXD2A	FALSE	FALSE
chr10	103603757	G	C	ENST00000369774	ENSG00000107957	SH3PXD2A	FALSE	FALSE
chr10	103603757	G	T	ENST00000369774	ENSG00000107957	SH3PXD2A	FALSE	FALSE
chr10	103603760	C	T	ENST00000369774	ENSG00000107957	SH3PXD2A	FALSE	FALSE
chr10	103603761	C	T	ENST00000369774	ENSG00000107957	SH3PXD2A	FALSE	FALSE
chr10	103603763	C	T	ENST00000369774	ENSG00000107957	SH3PXD2A	FALSE	FALSE
chr10	103603764	C	T	ENST00000369774	ENSG00000107957	SH3PXD2A	FALSE	FALSE
chr10	103603773	G	C	ENST00000369774	ENSG00000107957	SH3PXD2A	FALSE	FALSE
chr10	103603773	G	T	ENST00000369774	ENSG00000107957	SH3PXD2A	FALSE	FALSE
chr10	103603780	T	A	ENST00000369774	ENSG00000107957	SH3PXD2A	FALSE	FALSE
chr10	103603790	C	A	ENST00000369774	ENSG00000107957	SH3PXD2A	TRUE	FALSE
chr10	103603790	C	G	ENST00000369774	ENSG00000107957	SH3PXD2A	TRUE	FALSE
chr10	103603790	C	T	ENST00000369774	ENSG00000107957	SH3PXD2A	TRUE	FALSE
chr10	103603791	T	A	ENST00000369774	ENSG00000107957	SH3PXD2A	TRUE	FALSE
chr10	103603791	T	C	ENST00000369774	ENSG00000107957	SH3PXD2A	TRUE	FALSE
chr10	103603791	T	G	ENST00000369774	ENSG00000107957	SH3PXD2A	TRUE	FALSE
chr10	103605796	A	C	ENST00000369774	ENSG00000107957	SH3PXD2A	TRUE	FALSE
chr10	103605796	A	G	ENST00000369774	ENSG00000107957	SH3PXD2A	TRUE	FALSE
chr10	103605796	A	T	ENST00000369774	ENSG00000107957	SH3PXD2A	TRUE	FALSE
chr10	103605797	C	A	ENST00000369774	ENSG00000107957	SH3PXD2A	TRUE	FALSE
chr10	103605797	C	G	ENST00000369774	ENSG00000107957	SH3PXD2A	TRUE	FALSE
chr10	103605797	C	T	ENST00000369774	ENSG00000107957	SH3PXD2A	TRUE	FALSE
chr10	103605800	C	A	ENST00000369774	ENSG00000107957	SH3PXD2A	FALSE	FALSE
chr10	103605806	T	A	ENST00000369774	ENSG00000107957	SH3PXD2A	FALSE	FALSE
chr10	103605809	G	A	ENST00000369774	ENSG00000107957	SH3PXD2A	FALSE	FALSE
chr10	103605812	C	A	ENST00000369774	ENSG00000107957	SH3PXD2A	FALSE	FALSE
chr10	103605840	G	T	ENST00000369774	ENSG00000107957	SH3PXD2A	FALSE	FALSE
chr10	103605844	G	T	ENST00000369774	ENSG00000107957	SH3PXD2A	FALSE	FALSE
chr10	103605848	G	A	ENST00000369774	ENSG00000107957	SH3PXD2A	FALSE	FALSE
chr10	103605854	C	A	ENST00000369774	ENSG00000107957	SH3PXD2A	TRUE	TRUE
chr10	103605864	G	C	ENST00000369774	ENSG00000107957	SH3PXD2A	TRUE	TRUE
chr10	103605864	G	T	ENST00000369774	ENSG00000107957	SH3PXD2A	TRUE	TRUE
chr10	103605867	G	C	ENST00000369774	ENSG00000107957	SH3PXD2A	TRUE	TRUE
chr10	103605867	G	T	ENST00000369774	ENSG00000107957	SH3PXD2A	TRUE	TRUE
chr10	103605872	C	A	ENST00000369774	ENSG00000107957	SH3PXD2A	TRUE	TRUE
chr10	103605878	C	A	ENST00000369774	ENSG00000107957	SH3PXD2A	TRUE	TRUE
chr10	103605893	C	A	ENST00000369774	ENSG00000107957	SH3PXD2A	TRUE	TRUE
chr10	103605902	T	A	ENST00000369774	ENSG00000107957	SH3PXD2A	TRUE	TRUE
chr10	103605911	G	A	ENST00000369774	ENSG00000107957	SH3PXD2A	TRUE	TRUE
chr10	103605918	C	A	ENST00000369774	ENSG00000107957	SH3PXD2A	TRUE	FALSE
chr10	103605918	C	G	ENST00000369774	ENSG00000107957	SH3PXD2A	TRUE	FALSE
chr10	103605918	C	T	ENST00000369774	ENSG00000107957	SH3PXD2A	TRUE	FALSE
chr10	103605919	T	A	ENST00000369774	ENSG00000107957	SH3PXD2A	TRUE	FALSE
chr10	103605919	T	C	ENST00000369774	ENSG00000107957	SH3PXD2A	TRUE	FALSE
chr10	103605919	T	G	ENST00000369774	ENSG00000107957	SH3PXD2A	TRUE	FALSE
chr10	103611579	A	C	ENST00000369774	ENSG00000107957	SH3PXD2A	TRUE	FALSE
chr10	103611579	A	G	ENST00000369774	ENSG00000107957	SH3PXD2A	TRUE	FALSE
chr10	103611579	A	T	ENST00000369774	ENSG00000107957	SH3PXD2A	TRUE	FALSE
chr10	103611580	C	A	ENST00000369774	ENSG00000107957	SH3PXD2A	TRUE	FALSE
chr10	103611580	C	G	ENST00000369774	ENSG00000107957	SH3PXD2A	TRUE	FALSE
chr10	103611580	C	T	ENST00000369774	ENSG00000107957	SH3PXD2A	TRUE	FALSE
chr10	103611592	C	A	ENST00000369774	ENSG00000107957	SH3PXD2A	TRUE	TRUE
chr10	103611595	T	A	ENST00000369774	ENSG00000107957	SH3PXD2A	TRUE	TRUE
chr10	103611610	T	A	ENST00000369774	ENSG00000107957	SH3PXD2A	TRUE	TRUE
chr10	103611631	C	A	ENST00000369774	ENSG00000107957	SH3PXD2A	TRUE	FALSE
chr10	103611631	C	G	ENST00000369774	ENSG00000107957	SH3PXD2A	TRUE	FALSE
chr10	103611631	C	T	ENST00000369774	ENSG00000107957	SH3PXD2A	TRUE	FALSE
chr10	103611632	T	A	ENST00000369774	ENSG00000107957	SH3PXD2A	TRUE	FALSE
chr10	103611632	T	C	ENST00000369774	ENSG00000107957	SH3PXD2A	TRUE	FALSE
chr10	103611632	T	G	ENST00000369774	ENSG00000107957	SH3PXD2A	TRUE	FALSE
chr10	103612851	A	C	ENST00000369774	ENSG00000107957	SH3PXD2A	FALSE	FALSE
chr10	103612851	A	G	ENST00000369774	ENSG00000107957	SH3PXD2A	FALSE	FALSE
chr10	103612851	A	T	ENST00000369774	ENSG00000107957	SH3PXD2A	FALSE	FALSE
chr10	103612852	C	A	ENST00000369774	ENSG00000107957	SH3PXD2A	FALSE	FALSE
chr10	103612852	C	G	ENST00000369774	ENSG00000107957	SH3PXD2A	FALSE	FALSE
chr10	103612852	C	T	ENST00000369774	ENSG00000107957	SH3PXD2A	FALSE	FALSE
chr10	103612859	G	A	ENST00000369774	ENSG00000107957	SH3PXD2A	TRUE	TRUE
chr10	103612868	G	A	ENST00000369774	ENSG00000107957	SH3PXD2A	TRUE	TRUE
chr10	103612901	G	A	ENST00000369774	ENSG00000107957	SH3PXD2A	TRUE	TRUE
chr10	103612959	G	T	ENST00000369774	ENSG00000107957	SH3PXD2A	TRUE	TRUE
chr10	103612982	C	A	ENST00000369774	ENSG00000107957	SH3PXD2A	TRUE	TRUE
chr10	103612985	T	A	ENST00000369774	ENSG00000107957	SH3PXD2A	TRUE	TRUE
chr10	103612988	T	A	ENST00000369774	ENSG00000107957	SH3PXD2A	TRUE	TRUE
chr10	103613003	C	A	ENST00000369774	ENSG00000107957	SH3PXD2A	TRUE	TRUE
chr10	103613012	C	A	ENST00000369774	ENSG00000107957	SH3PXD2A	TRUE	TRUE
chr10	103613018	C	A	ENST00000369774	ENSG00000107957	SH3PXD2A	TRUE	TRUE
chr10	103613033	C	A	ENST00000369774	ENSG00000107957	SH3PXD2A	TRUE	TRUE
chr10	103613036	T	A	ENST00000369774	ENSG00000107957	SH3PXD2A	TRUE	TRUE
chr10	103613051	T	A	ENST00000369774	ENSG00000107957	SH3PXD2A	TRUE	TRUE
chr10	103613054	T	A	ENST00000369774	ENSG00000107957	SH3PXD2A	TRUE	TRUE
chr10	103613075	C	A	ENST00000369774	ENSG00000107957	SH3PXD2A	TRUE	TRUE
chr10	103613096	C	A	ENST00000369774	ENSG00000107957	SH3PXD2A	TRUE	TRUE
chr10	103613117	T	A	ENST00000369774	ENSG00000107957	SH3PXD2A	TRUE	TRUE
chr10	103613120	T	A	ENST00000369774	ENSG00000107957	SH3PXD2A	TRUE	TRUE
chr10	103613141	T	A	ENST00000369774	ENSG00000107957	SH3PXD2A	TRUE	TRUE
chr10	103613147	T	A	ENST00000369774	ENSG00000107957	SH3PXD2A	TRUE	TRUE
chr10	103613150	T	A	ENST00000369774	ENSG00000107957	SH3PXD2A	TRUE	TRUE
chr10	103613154	G	C	ENST00000369774	ENSG00000107957	SH3PXD2A	TRUE	TRUE
chr10	103613154	G	T	ENST00000369774	ENSG00000107957	SH3PXD2A	TRUE	TRUE
chr10	103613169	C	T	ENST00000369774	ENSG00000107957	SH3PXD2A	TRUE	TRUE
chr10	103613170	C	T	ENST00000369774	ENSG00000107957	SH3PXD2A	TRUE	TRUE
chr10	103613177	C	A	ENST00000369774	ENSG00000107957	SH3PXD2A	TRUE	TRUE
chr10	103613180	T	A	ENST00000369774	ENSG00000107957	SH3PXD2A	TRUE	TRUE
chr10	103613187	G	C	ENST00000369774	ENSG00000107957	SH3PXD2A	TRUE	TRUE
chr10	103613187	G	T	ENST00000369774	ENSG00000107957	SH3PXD2A	TRUE	TRUE
chr10	103613191	C	A	ENST00000369774	ENSG00000107957	SH3PXD2A	TRUE	FALSE
chr10	103613191	C	G	ENST00000369774	ENSG00000107957	SH3PXD2A	TRUE	FALSE
chr10	103613191	C	T	ENST00000369774	ENSG00000107957	SH3PXD2A	TRUE	FALSE
chr10	103613192	T	A	ENST00000369774	ENSG00000107957	SH3PXD2A	TRUE	FALSE
chr10	103613192	T	C	ENST00000369774	ENSG00000107957	SH3PXD2A	TRUE	FALSE
chr10	103613192	T	G	ENST00000369774	ENSG00000107957	SH3PXD2A	TRUE	FALSE
chr10	103617195	A	C	ENST00000369774	ENSG00000107957	SH3PXD2A	TRUE	FALSE
chr10	103617195	A	G	ENST00000369774	ENSG00000107957	SH3PXD2A	TRUE	FALSE
chr10	103617195	A	T	ENST00000369774	ENSG00000107957	SH3PXD2A	TRUE	FALSE
chr10	103617196	C	A	ENST00000369774	ENSG00000107957	SH3PXD2A	TRUE	FALSE
chr10	103617196	C	G	ENST00000369774	ENSG00000107957	SH3PXD2A	TRUE	FALSE
chr10	103617196	C	T	ENST00000369774	ENSG00000107957	SH3PXD2A	TRUE	FALSE
chr10	103617198	T	A	ENST00000369774	ENSG00000107957	SH3PXD2A	TRUE	TRUE
chr10	103617202	A	C	ENST00000369774	ENSG00000107957	SH3PXD2A	TRUE	TRUE
chr10	103617202	A	T	ENST00000369774	ENSG00000107957	SH3PXD2A	TRUE	TRUE
chr10	103617205	C	T	ENST00000369774	ENSG00000107957	SH3PXD2A	TRUE	TRUE
chr10	103617206	C	T	ENST00000369774	ENSG00000107957	SH3PXD2A	TRUE	TRUE
chr10	103617208	C	T	ENST00000369774	ENSG00000107957	SH3PXD2A	TRUE	TRUE
chr10	103617209	C	T	ENST00000369774	ENSG00000107957	SH3PXD2A	TRUE	TRUE
chr10	103617216	C	A	ENST00000369774	ENSG00000107957	SH3PXD2A	TRUE	TRUE
chr10	103617225	T	A	ENST00000369774	ENSG00000107957	SH3PXD2A	TRUE	TRUE
chr10	103617237	C	A	ENST00000369774	ENSG00000107957	SH3PXD2A	TRUE	TRUE
chr10	103617252	T	A	ENST00000369774	ENSG00000107957	SH3PXD2A	TRUE	TRUE
chr10	103617255	C	A	ENST00000369774	ENSG00000107957	SH3PXD2A	TRUE	TRUE
chr10	103617267	C	A	ENST00000369774	ENSG00000107957	SH3PXD2A	TRUE	TRUE
chr10	103617273	T	A	ENST00000369774	ENSG00000107957	SH3PXD2A	TRUE	TRUE
chr10	103617279	G	A	ENST00000369774	ENSG00000107957	SH3PXD2A	TRUE	TRUE
chr10	103617286	G	C	ENST00000369774	ENSG00000107957	SH3PXD2A	TRUE	TRUE
chr10	103617286	G	T	ENST00000369774	ENSG00000107957	SH3PXD2A	TRUE	TRUE
chr10	103617294	G	A	ENST00000369774	ENSG00000107957	SH3PXD2A	TRUE	TRUE
chr10	103617304	A	C	ENST00000369774	ENSG00000107957	SH3PXD2A	TRUE	TRUE
chr10	103617304	A	T	ENST00000369774	ENSG00000107957	SH3PXD2A	TRUE	TRUE
chr10	103617309	T	A	ENST00000369774	ENSG00000107957	SH3PXD2A	TRUE	TRUE
chr10	103617312	C	A	ENST00000369774	ENSG00000107957	SH3PXD2A	TRUE	TRUE
chr10	103617315	C	A	ENST00000369774	ENSG00000107957	SH3PXD2A	TRUE	FALSE
chr10	103617315	C	G	ENST00000369774	ENSG00000107957	SH3PXD2A	TRUE	FALSE
chr10	103617315	C	T	ENST00000369774	ENSG00000107957	SH3PXD2A	TRUE	FALSE
chr10	103617316	T	A	ENST00000369774	ENSG00000107957	SH3PXD2A	TRUE	FALSE
chr10	103617316	T	C	ENST00000369774	ENSG00000107957	SH3PXD2A	TRUE	FALSE
chr10	103617316	T	G	ENST00000369774	ENSG00000107957	SH3PXD2A	TRUE	FALSE
chr10	103622468	A	C	ENST00000369774	ENSG00000107957	SH3PXD2A	TRUE	FALSE
chr10	103622468	A	G	ENST00000369774	ENSG00000107957	SH3PXD2A	TRUE	FALSE
chr10	103622468	A	T	ENST00000369774	ENSG00000107957	SH3PXD2A	TRUE	FALSE
chr10	103622469	C	A	ENST00000369774	ENSG00000107957	SH3PXD2A	TRUE	FALSE
chr10	103622469	C	G	ENST00000369774	ENSG00000107957	SH3PXD2A	TRUE	FALSE
chr10	103622469	C	T	ENST00000369774	ENSG00000107957	SH3PXD2A	TRUE	FALSE
chr10	103622470	C	A	ENST00000369774	ENSG00000107957	SH3PXD2A	TRUE	TRUE
chr10	103622473	G	A	ENST00000369774	ENSG00000107957	SH3PXD2A	TRUE	TRUE
chr10	103622482	G	A	ENST00000369774	ENSG00000107957	SH3PXD2A	TRUE	TRUE
chr10	103622507	C	T	ENST00000369774	ENSG00000107957	SH3PXD2A	TRUE	TRUE
chr10	103622508	C	T	ENST00000369774	ENSG00000107957	SH3PXD2A	TRUE	TRUE
chr10	103622539	T	A	ENST00000369774	ENSG00000107957	SH3PXD2A	TRUE	TRUE
chr10	103622545	T	A	ENST00000369774	ENSG00000107957	SH3PXD2A	TRUE	TRUE
chr10	103622548	T	A	ENST00000369774	ENSG00000107957	SH3PXD2A	TRUE	TRUE
chr10	103622554	C	A	ENST00000369774	ENSG00000107957	SH3PXD2A	FALSE	FALSE
chr10	103622554	C	G	ENST00000369774	ENSG00000107957	SH3PXD2A	FALSE	FALSE
chr10	103622554	C	T	ENST00000369774	ENSG00000107957	SH3PXD2A	FALSE	FALSE
chr10	103622555	T	A	ENST00000369774	ENSG00000107957	SH3PXD2A	FALSE	FALSE
chr10	103622555	T	C	ENST00000369774	ENSG00000107957	SH3PXD2A	FALSE	FALSE
chr10	103622555	T	G	ENST00000369774	ENSG00000107957	SH3PXD2A	FALSE	FALSE
chr10	103627087	A	C	ENST00000369774	ENSG00000107957	SH3PXD2A	TRUE	FALSE
chr10	103627087	A	G	ENST00000369774	ENSG00000107957	SH3PXD2A	TRUE	FALSE
chr10	103627087	A	T	ENST00000369774	ENSG00000107957	SH3PXD2A	TRUE	FALSE
chr10	103627088	C	A	ENST00000369774	ENSG00000107957	SH3PXD2A	TRUE	FALSE
chr10	103627088	C	G	ENST00000369774	ENSG00000107957	SH3PXD2A	TRUE	FALSE
chr10	103627088	C	T	ENST00000369774	ENSG00000107957	SH3PXD2A	TRUE	FALSE
chr10	103627092	C	A	ENST00000369774	ENSG00000107957	SH3PXD2A	TRUE	TRUE
chr10	103627095	C	A	ENST00000369774	ENSG00000107957	SH3PXD2A	TRUE	TRUE
chr10	103627101	T	A	ENST00000369774	ENSG00000107957	SH3PXD2A	TRUE	TRUE
chr10	103627140	G	A	ENST00000369774	ENSG00000107957	SH3PXD2A	TRUE	TRUE
chr10	103627146	C	A	ENST00000369774	ENSG00000107957	SH3PXD2A	TRUE	TRUE
chr10	103627150	G	C	ENST00000369774	ENSG00000107957	SH3PXD2A	TRUE	TRUE
chr10	103627150	G	T	ENST00000369774	ENSG00000107957	SH3PXD2A	TRUE	TRUE
chr10	103627165	C	T	ENST00000369774	ENSG00000107957	SH3PXD2A	TRUE	TRUE
chr10	103627166	C	T	ENST00000369774	ENSG00000107957	SH3PXD2A	TRUE	TRUE
chr10	103627173	G	A	ENST00000369774	ENSG00000107957	SH3PXD2A	TRUE	TRUE
chr10	103627176	C	A	ENST00000369774	ENSG00000107957	SH3PXD2A	TRUE	TRUE
chr10	103627179	C	A	ENST00000369774	ENSG00000107957	SH3PXD2A	TRUE	TRUE
chr10	103627195	C	T	ENST00000369774	ENSG00000107957	SH3PXD2A	TRUE	TRUE
chr10	103627196	C	T	ENST00000369774	ENSG00000107957	SH3PXD2A	TRUE	TRUE
chr10	103627198	C	T	ENST00000369774	ENSG00000107957	SH3PXD2A	TRUE	TRUE
chr10	103627199	C	T	ENST00000369774	ENSG00000107957	SH3PXD2A	TRUE	TRUE
chr10	103627203	C	A	ENST00000369774	ENSG00000107957	SH3PXD2A	TRUE	FALSE
chr10	103627203	C	G	ENST00000369774	ENSG00000107957	SH3PXD2A	TRUE	FALSE
chr10	103627203	C	T	ENST00000369774	ENSG00000107957	SH3PXD2A	TRUE	FALSE
chr10	103627204	T	A	ENST00000369774	ENSG00000107957	SH3PXD2A	TRUE	FALSE
chr10	103627204	T	C	ENST00000369774	ENSG00000107957	SH3PXD2A	TRUE	FALSE
chr10	103627204	T	G	ENST00000369774	ENSG00000107957	SH3PXD2A	TRUE	FALSE
chr10	103660981	A	C	ENST00000369774	ENSG00000107957	SH3PXD2A	TRUE	FALSE
chr10	103660981	A	G	ENST00000369774	ENSG00000107957	SH3PXD2A	FALSE	FALSE
chr10	103660981	A	T	ENST00000369774	ENSG00000107957	SH3PXD2A	TRUE	FALSE
chr10	103660982	C	A	ENST00000369774	ENSG00000107957	SH3PXD2A	TRUE	FALSE
chr10	103660982	C	G	ENST00000369774	ENSG00000107957	SH3PXD2A	TRUE	FALSE
chr10	103660982	C	T	ENST00000369774	ENSG00000107957	SH3PXD2A	TRUE	FALSE
chr10	103660989	C	A	ENST00000369774	ENSG00000107957	SH3PXD2A	TRUE	TRUE
chr10	103660995	T	A	ENST00000369774	ENSG00000107957	SH3PXD2A	TRUE	TRUE
chr10	103660998	C	A	ENST00000369774	ENSG00000107957	SH3PXD2A	TRUE	TRUE
chr10	103661016	C	A	ENST00000369774	ENSG00000107957	SH3PXD2A	TRUE	TRUE
chr10	103661025	G	A	ENST00000369774	ENSG00000107957	SH3PXD2A	TRUE	TRUE
chr10	103661037	C	A	ENST00000369774	ENSG00000107957	SH3PXD2A	TRUE	TRUE
chr10	103661039	G	T	ENST00000369774	ENSG00000107957	SH3PXD2A	TRUE	TRUE
chr10	103661046	C	A	ENST00000369774	ENSG00000107957	SH3PXD2A	TRUE	TRUE
chr10	103661049	G	A	ENST00000369774	ENSG00000107957	SH3PXD2A	TRUE	TRUE
chr10	103661052	T	A	ENST00000369774	ENSG00000107957	SH3PXD2A	TRUE	TRUE
chr10	103661055	T	A	ENST00000369774	ENSG00000107957	SH3PXD2A	TRUE	TRUE
chr10	103661056	A	C	ENST00000369774	ENSG00000107957	SH3PXD2A	TRUE	TRUE
chr10	103661056	A	T	ENST00000369774	ENSG00000107957	SH3PXD2A	TRUE	TRUE
chr10	103661074	G	C	ENST00000369774	ENSG00000107957	SH3PXD2A	TRUE	TRUE
chr10	103661074	G	T	ENST00000369774	ENSG00000107957	SH3PXD2A	TRUE	TRUE
chr10	103661079	G	A	ENST00000369774	ENSG00000107957	SH3PXD2A	TRUE	TRUE
chr10	103661082	C	A	ENST00000369774	ENSG00000107957	SH3PXD2A	TRUE	TRUE
chr10	103661097	C	A	ENST00000369774	ENSG00000107957	SH3PXD2A	TRUE	TRUE
chr10	103661115	C	A	ENST00000369774	ENSG00000107957	SH3PXD2A	TRUE	FALSE
chr10	103661115	C	G	ENST00000369774	ENSG00000107957	SH3PXD2A	TRUE	FALSE
chr10	103661115	C	T	ENST00000369774	ENSG00000107957	SH3PXD2A	TRUE	FALSE
chr10	103661116	T	A	ENST00000369774	ENSG00000107957	SH3PXD2A	TRUE	FALSE
chr10	103661116	T	C	ENST00000369774	ENSG00000107957	SH3PXD2A	TRUE	FALSE
chr10	103661116	T	G	ENST00000369774	ENSG00000107957	SH3PXD2A	TRUE	FALSE
chr10	103668606	A	C	ENST00000369774	ENSG00000107957	SH3PXD2A	TRUE	FALSE
chr10	103668606	A	G	ENST00000369774	ENSG00000107957	SH3PXD2A	TRUE	FALSE
chr10	103668606	A	T	ENST00000369774	ENSG00000107957	SH3PXD2A	TRUE	FALSE
chr10	103668607	C	A	ENST00000369774	ENSG00000107957	SH3PXD2A	TRUE	FALSE
chr10	103668607	C	G	ENST00000369774	ENSG00000107957	SH3PXD2A	TRUE	FALSE
chr10	103668607	C	T	ENST00000369774	ENSG00000107957	SH3PXD2A	TRUE	FALSE
chr10	103668620	T	A	ENST00000369774	ENSG00000107957	SH3PXD2A	TRUE	TRUE
chr10	103668623	T	A	ENST00000369774	ENSG00000107957	SH3PXD2A	TRUE	TRUE
chr10	103668628	G	T	ENST00000369774	ENSG00000107957	SH3PXD2A	TRUE	TRUE
chr10	103668632	C	A	ENST00000369774	ENSG00000107957	SH3PXD2A	TRUE	TRUE
chr10	103668636	C	T	ENST00000369774	ENSG00000107957	SH3PXD2A	TRUE	TRUE
chr10	103668637	C	T	ENST00000369774	ENSG00000107957	SH3PXD2A	TRUE	TRUE
chr10	103668648	C	T	ENST00000369774	ENSG00000107957	SH3PXD2A	TRUE	TRUE
chr10	103668649	C	T	ENST00000369774	ENSG00000107957	SH3PXD2A	TRUE	TRUE
chr10	103668653	C	A	ENST00000369774	ENSG00000107957	SH3PXD2A	FALSE	FALSE
chr10	103668653	C	G	ENST00000369774	ENSG00000107957	SH3PXD2A	FALSE	FALSE
chr10	103668653	C	T	ENST00000369774	ENSG00000107957	SH3PXD2A	FALSE	FALSE
chr10	103668654	T	A	ENST00000369774	ENSG00000107957	SH3PXD2A	FALSE	FALSE
chr10	103668654	T	C	ENST00000369774	ENSG00000107957	SH3PXD2A	FALSE	FALSE
chr10	103668654	T	G	ENST00000369774	ENSG00000107957	SH3PXD2A	FALSE	FALSE
chr10	103693026	A	C	ENST00000369774	ENSG00000107957	SH3PXD2A	TRUE	FALSE
chr10	103693026	A	G	ENST00000369774	ENSG00000107957	SH3PXD2A	FALSE	FALSE
chr10	103693026	A	T	ENST00000369774	ENSG00000107957	SH3PXD2A	TRUE	FALSE
chr10	103693027	C	A	ENST00000369774	ENSG00000107957	SH3PXD2A	TRUE	FALSE
chr10	103693027	C	G	ENST00000369774	ENSG00000107957	SH3PXD2A	TRUE	FALSE
chr10	103693027	C	T	ENST00000369774	ENSG00000107957	SH3PXD2A	TRUE	FALSE
chr10	103693030	G	C	ENST00000369774	ENSG00000107957	SH3PXD2A	TRUE	TRUE
chr10	103693030	G	T	ENST00000369774	ENSG00000107957	SH3PXD2A	TRUE	TRUE
chr10	103693034	T	A	ENST00000369774	ENSG00000107957	SH3PXD2A	TRUE	TRUE
chr10	103693040	T	A	ENST00000369774	ENSG00000107957	SH3PXD2A	TRUE	TRUE
chr10	103693050	A	C	ENST00000369774	ENSG00000107957	SH3PXD2A	TRUE	TRUE
chr10	103693050	A	T	ENST00000369774	ENSG00000107957	SH3PXD2A	TRUE	TRUE
chr10	103693057	C	A	ENST00000369774	ENSG00000107957	SH3PXD2A	TRUE	FALSE
chr10	103693057	C	G	ENST00000369774	ENSG00000107957	SH3PXD2A	TRUE	FALSE
chr10	103693057	C	T	ENST00000369774	ENSG00000107957	SH3PXD2A	TRUE	FALSE
chr10	103693058	T	A	ENST00000369774	ENSG00000107957	SH3PXD2A	TRUE	FALSE
chr10	103693058	T	C	ENST00000369774	ENSG00000107957	SH3PXD2A	TRUE	FALSE
chr10	103693058	T	G	ENST00000369774	ENSG00000107957	SH3PXD2A	TRUE	FALSE
chr10	103724268	A	C	ENST00000369774	ENSG00000107957	SH3PXD2A	TRUE	FALSE
chr10	103724268	A	G	ENST00000369774	ENSG00000107957	SH3PXD2A	TRUE	FALSE
chr10	103724268	A	T	ENST00000369774	ENSG00000107957	SH3PXD2A	TRUE	FALSE
chr10	103724269	C	A	ENST00000369774	ENSG00000107957	SH3PXD2A	TRUE	FALSE
chr10	103724269	C	G	ENST00000369774	ENSG00000107957	SH3PXD2A	TRUE	FALSE
chr10	103724269	C	T	ENST00000369774	ENSG00000107957	SH3PXD2A	TRUE	FALSE
chr10	103724271	C	A	ENST00000369774	ENSG00000107957	SH3PXD2A	TRUE	TRUE
chr10	103724274	T	A	ENST00000369774	ENSG00000107957	SH3PXD2A	TRUE	TRUE
chr10	103724292	C	A	ENST00000369774	ENSG00000107957	SH3PXD2A	TRUE	TRUE
chr10	103724298	G	A	ENST00000369774	ENSG00000107957	SH3PXD2A	TRUE	TRUE
chr10	103724304	C	A	ENST00000369774	ENSG00000107957	SH3PXD2A	TRUE	TRUE
chr10	103724322	C	A	ENST00000369774	ENSG00000107957	SH3PXD2A	TRUE	TRUE
chr10	103724326	A	T	ENST00000369774	ENSG00000107957	SH3PXD2A	TRUE	TRUE
chr10	103724331	G	A	ENST00000369774	ENSG00000107957	SH3PXD2A	TRUE	TRUE
chr10	103724333	G	C	ENST00000369774	ENSG00000107957	SH3PXD2A	TRUE	TRUE
chr10	103724333	G	T	ENST00000369774	ENSG00000107957	SH3PXD2A	TRUE	TRUE
chr10	103724362	C	A	ENST00000369774	ENSG00000107957	SH3PXD2A	TRUE	FALSE
chr10	103724362	C	G	ENST00000369774	ENSG00000107957	SH3PXD2A	TRUE	FALSE
chr10	103724362	C	T	ENST00000369774	ENSG00000107957	SH3PXD2A	TRUE	FALSE
chr10	103724363	T	A	ENST00000369774	ENSG00000107957	SH3PXD2A	TRUE	FALSE
chr10	103724363	T	C	ENST00000369774	ENSG00000107957	SH3PXD2A	TRUE	FALSE
chr10	103724363	T	G	ENST00000369774	ENSG00000107957	SH3PXD2A	TRUE	FALSE
chr10	103735730	A	C	ENST00000369774	ENSG00000107957	SH3PXD2A	TRUE	FALSE
chr10	103735730	A	G	ENST00000369774	ENSG00000107957	SH3PXD2A	TRUE	FALSE
chr10	103735730	A	T	ENST00000369774	ENSG00000107957	SH3PXD2A	TRUE	FALSE
chr10	103735731	C	A	ENST00000369774	ENSG00000107957	SH3PXD2A	TRUE	FALSE
chr10	103735731	C	G	ENST00000369774	ENSG00000107957	SH3PXD2A	TRUE	FALSE
chr10	103735731	C	T	ENST00000369774	ENSG00000107957	SH3PXD2A	TRUE	FALSE
chr10	103735735	G	T	ENST00000369774	ENSG00000107957	SH3PXD2A	TRUE	TRUE
chr10	103735738	G	C	ENST00000369774	ENSG00000107957	SH3PXD2A	TRUE	TRUE
chr10	103735738	G	T	ENST00000369774	ENSG00000107957	SH3PXD2A	TRUE	TRUE
chr10	103735743	C	A	ENST00000369774	ENSG00000107957	SH3PXD2A	TRUE	TRUE
chr10	103735755	T	A	ENST00000369774	ENSG00000107957	SH3PXD2A	TRUE	TRUE
chr10	103735761	T	A	ENST00000369774	ENSG00000107957	SH3PXD2A	TRUE	TRUE
chr10	103735764	T	A	ENST00000369774	ENSG00000107957	SH3PXD2A	TRUE	TRUE
chr10	103735791	T	A	ENST00000369774	ENSG00000107957	SH3PXD2A	TRUE	TRUE
chr10	103735806	T	A	ENST00000369774	ENSG00000107957	SH3PXD2A	TRUE	TRUE
chr10	103735809	C	A	ENST00000369774	ENSG00000107957	SH3PXD2A	TRUE	FALSE
chr10	103735809	C	G	ENST00000369774	ENSG00000107957	SH3PXD2A	TRUE	FALSE
chr10	103735809	C	T	ENST00000369774	ENSG00000107957	SH3PXD2A	TRUE	FALSE
chr10	103735810	T	A	ENST00000369774	ENSG00000107957	SH3PXD2A	TRUE	FALSE
chr10	103735810	T	C	ENST00000369774	ENSG00000107957	SH3PXD2A	TRUE	FALSE
chr10	103735810	T	G	ENST00000369774	ENSG00000107957	SH3PXD2A	TRUE	FALSE
chr10	103767092	A	C	ENST00000369774	ENSG00000107957	SH3PXD2A	TRUE	FALSE
chr10	103767092	A	G	ENST00000369774	ENSG00000107957	SH3PXD2A	FALSE	FALSE
chr10	103767092	A	T	ENST00000369774	ENSG00000107957	SH3PXD2A	TRUE	FALSE
chr10	103767093	C	A	ENST00000369774	ENSG00000107957	SH3PXD2A	TRUE	FALSE
chr10	103767093	C	G	ENST00000369774	ENSG00000107957	SH3PXD2A	TRUE	FALSE
chr10	103767093	C	T	ENST00000369774	ENSG00000107957	SH3PXD2A	TRUE	FALSE
chr10	103767118	G	A	ENST00000369774	ENSG00000107957	SH3PXD2A	TRUE	TRUE
chr10	103767121	T	A	ENST00000369774	ENSG00000107957	SH3PXD2A	TRUE	TRUE
chr10	103767130	T	A	ENST00000369774	ENSG00000107957	SH3PXD2A	TRUE	TRUE
chr10	103767133	G	A	ENST00000369774	ENSG00000107957	SH3PXD2A	TRUE	TRUE
chr10	103767142	C	A	ENST00000369774	ENSG00000107957	SH3PXD2A	TRUE	TRUE
chr10	103767154	T	A	ENST00000369774	ENSG00000107957	SH3PXD2A	TRUE	TRUE
chr10	103767159	A	T	ENST00000369774	ENSG00000107957	SH3PXD2A	TRUE	TRUE
chr10	103767166	G	A	ENST00000369774	ENSG00000107957	SH3PXD2A	TRUE	TRUE
chr10	103767170	C	A	ENST00000369774	ENSG00000107957	SH3PXD2A	TRUE	FALSE
chr10	103767170	C	G	ENST00000369774	ENSG00000107957	SH3PXD2A	TRUE	FALSE
chr10	103767170	C	T	ENST00000369774	ENSG00000107957	SH3PXD2A	TRUE	FALSE
chr10	103767171	T	A	ENST00000369774	ENSG00000107957	SH3PXD2A	TRUE	FALSE
chr10	103767171	T	C	ENST00000369774	ENSG00000107957	SH3PXD2A	TRUE	FALSE
chr10	103767171	T	G	ENST00000369774	ENSG00000107957	SH3PXD2A	TRUE	FALSE
chr10	103801280	A	C	ENST00000369774	ENSG00000107957	SH3PXD2A	TRUE	FALSE
chr10	103801280	A	G	ENST00000369774	ENSG00000107957	SH3PXD2A	TRUE	FALSE
chr10	103801280	A	T	ENST00000369774	ENSG00000107957	SH3PXD2A	TRUE	FALSE
chr10	103801281	C	A	ENST00000369774	ENSG00000107957	SH3PXD2A	TRUE	FALSE
chr10	103801281	C	G	ENST00000369774	ENSG00000107957	SH3PXD2A	TRUE	FALSE
chr10	103801281	C	T	ENST00000369774	ENSG00000107957	SH3PXD2A	TRUE	FALSE
chr10	103801284	G	A	ENST00000369774	ENSG00000107957	SH3PXD2A	TRUE	TRUE
chr10	103801299	T	A	ENST00000369774	ENSG00000107957	SH3PXD2A	TRUE	TRUE
chr10	103801303	G	C	ENST00000369774	ENSG00000107957	SH3PXD2A	TRUE	TRUE
chr10	103801303	G	T	ENST00000369774	ENSG00000107957	SH3PXD2A	TRUE	TRUE
chr10	103801312	G	C	ENST00000369774	ENSG00000107957	SH3PXD2A	TRUE	TRUE
chr10	103801312	G	T	ENST00000369774	ENSG00000107957	SH3PXD2A	TRUE	TRUE
chr10	103801323	G	A	ENST00000369774	ENSG00000107957	SH3PXD2A	TRUE	TRUE
chr10	103801339	C	T	ENST00000369774	ENSG00000107957	SH3PXD2A	TRUE	TRUE
chr10	103801340	C	T	ENST00000369774	ENSG00000107957	SH3PXD2A	TRUE	TRUE
chr10	103801357	G	C	ENST00000369774	ENSG00000107957	SH3PXD2A	TRUE	TRUE
chr10	103801357	G	T	ENST00000369774	ENSG00000107957	SH3PXD2A	TRUE	TRUE
chr10	103801363	C	A	ENST00000369774	ENSG00000107957	SH3PXD2A	TRUE	FALSE
chr10	103801363	C	G	ENST00000369774	ENSG00000107957	SH3PXD2A	TRUE	FALSE
chr10	103801363	C	T	ENST00000369774	ENSG00000107957	SH3PXD2A	TRUE	FALSE
chr10	103801364	T	A	ENST00000369774	ENSG00000107957	SH3PXD2A	TRUE	FALSE
chr10	103801364	T	C	ENST00000369774	ENSG00000107957	SH3PXD2A	TRUE	FALSE
chr10	103801364	T	G	ENST00000369774	ENSG00000107957	SH3PXD2A	TRUE	FALSE
chr10	103855193	A	C	ENST00000369774	ENSG00000107957	SH3PXD2A	TRUE	FALSE
chr10	103855193	A	G	ENST00000369774	ENSG00000107957	SH3PXD2A	FALSE	FALSE
chr10	103855193	A	T	ENST00000369774	ENSG00000107957	SH3PXD2A	TRUE	FALSE
chr10	103855194	C	A	ENST00000369774	ENSG00000107957	SH3PXD2A	TRUE	FALSE
chr10	103855194	C	G	ENST00000369774	ENSG00000107957	SH3PXD2A	TRUE	FALSE
chr10	103855194	C	T	ENST00000369774	ENSG00000107957	SH3PXD2A	TRUE	FALSE
chr10	103855195	G	C	ENST00000369774	ENSG00000107957	SH3PXD2A	TRUE	TRUE
chr10	103855195	G	T	ENST00000369774	ENSG00000107957	SH3PXD2A	TRUE	TRUE
chr10	103855203	T	A	ENST00000369774	ENSG00000107957	SH3PXD2A	TRUE	FALSE
chr10	103855221	T	A	ENST00000369774	ENSG00000107957	SH3PXD2A	FALSE	FALSE
chr10	103855224	C	A	ENST00000369774	ENSG00000107957	SH3PXD2A	FALSE	FALSE
chr10	103855248	G	A	ENST00000369774	ENSG00000107957	SH3PXD2A	FALSE	FALSE
chr10	103855252	G	T	ENST00000369774	ENSG00000107957	SH3PXD2A	FALSE	FALSE
chr10	103855255	G	C	ENST00000369774	ENSG00000107957	SH3PXD2A	FALSE	FALSE
chr10	103855255	G	T	ENST00000369774	ENSG00000107957	SH3PXD2A	FALSE	FALSE
chr10	103882696	G	C	ENST00000224950	ENSG00000107960	STN1	FALSE	FALSE
chr10	103882696	G	T	ENST00000224950	ENSG00000107960	STN1	FALSE	FALSE
chr10	103882699	G	C	ENST00000224950	ENSG00000107960	STN1	FALSE	FALSE
chr10	103882699	G	T	ENST00000224950	ENSG00000107960	STN1	FALSE	FALSE
chr10	103882707	C	A	ENST00000224950	ENSG00000107960	STN1	FALSE	FALSE
chr10	103882731	G	A	ENST00000224950	ENSG00000107960	STN1	FALSE	FALSE
chr10	103882737	C	A	ENST00000224950	ENSG00000107960	STN1	FALSE	FALSE
chr10	103882746	C	A	ENST00000224950	ENSG00000107960	STN1	FALSE	FALSE
chr10	103882755	G	A	ENST00000224950	ENSG00000107960	STN1	FALSE	FALSE
chr10	103882758	G	A	ENST00000224950	ENSG00000107960	STN1	FALSE	FALSE
chr10	103882770	C	A	ENST00000224950	ENSG00000107960	STN1	FALSE	FALSE
chr10	103882801	A	T	ENST00000224950	ENSG00000107960	STN1	FALSE	FALSE
chr10	103882808	A	T	ENST00000224950	ENSG00000107960	STN1	FALSE	FALSE
chr10	103882825	A	T	ENST00000224950	ENSG00000107960	STN1	FALSE	FALSE
chr10	103882833	T	A	ENST00000224950	ENSG00000107960	STN1	FALSE	FALSE
chr10	103882836	C	A	ENST00000224950	ENSG00000107960	STN1	FALSE	FALSE
chr10	103882842	C	A	ENST00000224950	ENSG00000107960	STN1	TRUE	FALSE
chr10	103882842	C	G	ENST00000224950	ENSG00000107960	STN1	TRUE	FALSE
chr10	103882842	C	T	ENST00000224950	ENSG00000107960	STN1	TRUE	FALSE
chr10	103882843	T	A	ENST00000224950	ENSG00000107960	STN1	TRUE	FALSE
chr10	103882843	T	C	ENST00000224950	ENSG00000107960	STN1	TRUE	FALSE
chr10	103882843	T	G	ENST00000224950	ENSG00000107960	STN1	TRUE	FALSE
chr10	103889070	A	C	ENST00000224950	ENSG00000107960	STN1	TRUE	FALSE
chr10	103889070	A	G	ENST00000224950	ENSG00000107960	STN1	TRUE	FALSE
chr10	103889070	A	T	ENST00000224950	ENSG00000107960	STN1	TRUE	FALSE
chr10	103889071	C	A	ENST00000224950	ENSG00000107960	STN1	TRUE	FALSE
chr10	103889071	C	G	ENST00000224950	ENSG00000107960	STN1	TRUE	FALSE
chr10	103889071	C	T	ENST00000224950	ENSG00000107960	STN1	TRUE	FALSE
chr10	103889081	T	A	ENST00000224950	ENSG00000107960	STN1	FALSE	FALSE
chr10	103889084	G	A	ENST00000224950	ENSG00000107960	STN1	FALSE	FALSE
chr10	103889085	G	T	ENST00000224950	ENSG00000107960	STN1	FALSE	FALSE
chr10	103889093	G	A	ENST00000224950	ENSG00000107960	STN1	FALSE	FALSE
chr10	103889096	G	A	ENST00000224950	ENSG00000107960	STN1	FALSE	FALSE
chr10	103889114	T	A	ENST00000224950	ENSG00000107960	STN1	FALSE	FALSE
chr10	103889117	T	A	ENST00000224950	ENSG00000107960	STN1	FALSE	FALSE
chr10	103889129	T	A	ENST00000224950	ENSG00000107960	STN1	TRUE	TRUE
chr10	103889135	C	A	ENST00000224950	ENSG00000107960	STN1	TRUE	TRUE
chr10	103889138	T	A	ENST00000224950	ENSG00000107960	STN1	TRUE	TRUE
chr10	103889145	C	A	ENST00000224950	ENSG00000107960	STN1	TRUE	FALSE
chr10	103889145	C	G	ENST00000224950	ENSG00000107960	STN1	TRUE	FALSE
chr10	103889145	C	T	ENST00000224950	ENSG00000107960	STN1	TRUE	FALSE
chr10	103889146	T	A	ENST00000224950	ENSG00000107960	STN1	TRUE	FALSE
chr10	103889146	T	C	ENST00000224950	ENSG00000107960	STN1	TRUE	FALSE
chr10	103889146	T	G	ENST00000224950	ENSG00000107960	STN1	TRUE	FALSE
chr10	103892128	A	C	ENST00000224950	ENSG00000107960	STN1	TRUE	FALSE
chr10	103892128	A	G	ENST00000224950	ENSG00000107960	STN1	TRUE	FALSE
chr10	103892128	A	T	ENST00000224950	ENSG00000107960	STN1	TRUE	FALSE
chr10	103892129	C	A	ENST00000224950	ENSG00000107960	STN1	TRUE	FALSE
chr10	103892129	C	G	ENST00000224950	ENSG00000107960	STN1	TRUE	FALSE
chr10	103892129	C	T	ENST00000224950	ENSG00000107960	STN1	TRUE	FALSE
chr10	103892130	A	C	ENST00000224950	ENSG00000107960	STN1	TRUE	TRUE
chr10	103892130	A	T	ENST00000224950	ENSG00000107960	STN1	TRUE	TRUE
chr10	103892133	G	C	ENST00000224950	ENSG00000107960	STN1	TRUE	TRUE
chr10	103892133	G	T	ENST00000224950	ENSG00000107960	STN1	TRUE	TRUE
chr10	103892159	T	A	ENST00000224950	ENSG00000107960	STN1	TRUE	TRUE
chr10	103892162	G	A	ENST00000224950	ENSG00000107960	STN1	TRUE	TRUE
chr10	103892174	C	A	ENST00000224950	ENSG00000107960	STN1	TRUE	TRUE
chr10	103892177	T	A	ENST00000224950	ENSG00000107960	STN1	TRUE	TRUE
chr10	103892180	C	A	ENST00000224950	ENSG00000107960	STN1	TRUE	TRUE
chr10	103892183	G	A	ENST00000224950	ENSG00000107960	STN1	TRUE	TRUE
chr10	103892192	G	A	ENST00000224950	ENSG00000107960	STN1	TRUE	TRUE
chr10	103892204	T	A	ENST00000224950	ENSG00000107960	STN1	TRUE	TRUE
chr10	103892225	T	A	ENST00000224950	ENSG00000107960	STN1	TRUE	TRUE
chr10	103892240	T	A	ENST00000224950	ENSG00000107960	STN1	TRUE	TRUE
chr10	103892243	T	A	ENST00000224950	ENSG00000107960	STN1	TRUE	TRUE
chr10	103892253	C	A	ENST00000224950	ENSG00000107960	STN1	TRUE	FALSE
chr10	103892253	C	G	ENST00000224950	ENSG00000107960	STN1	TRUE	FALSE
chr10	103892253	C	T	ENST00000224950	ENSG00000107960	STN1	TRUE	FALSE
chr10	103892254	T	A	ENST00000224950	ENSG00000107960	STN1	TRUE	FALSE
chr10	103892254	T	C	ENST00000224950	ENSG00000107960	STN1	TRUE	FALSE
chr10	103892254	T	G	ENST00000224950	ENSG00000107960	STN1	TRUE	FALSE
chr10	103897546	A	C	ENST00000224950	ENSG00000107960	STN1	TRUE	FALSE
chr10	103897546	A	G	ENST00000224950	ENSG00000107960	STN1	TRUE	FALSE
chr10	103897546	A	T	ENST00000224950	ENSG00000107960	STN1	TRUE	FALSE
chr10	103897547	C	A	ENST00000224950	ENSG00000107960	STN1	TRUE	FALSE
chr10	103897547	C	G	ENST00000224950	ENSG00000107960	STN1	TRUE	FALSE
chr10	103897547	C	T	ENST00000224950	ENSG00000107960	STN1	TRUE	FALSE
chr10	103897550	G	A	ENST00000224950	ENSG00000107960	STN1	TRUE	TRUE
chr10	103897580	G	A	ENST00000224950	ENSG00000107960	STN1	TRUE	TRUE
chr10	103897597	A	T	ENST00000224950	ENSG00000107960	STN1	TRUE	TRUE
chr10	103897604	C	A	ENST00000224950	ENSG00000107960	STN1	TRUE	TRUE
chr10	103897613	C	A	ENST00000224950	ENSG00000107960	STN1	TRUE	TRUE
chr10	103897619	C	A	ENST00000224950	ENSG00000107960	STN1	TRUE	TRUE
chr10	103897622	G	A	ENST00000224950	ENSG00000107960	STN1	TRUE	TRUE
chr10	103897625	G	A	ENST00000224950	ENSG00000107960	STN1	TRUE	TRUE
chr10	103897626	G	C	ENST00000224950	ENSG00000107960	STN1	TRUE	TRUE
chr10	103897626	G	T	ENST00000224950	ENSG00000107960	STN1	TRUE	TRUE
chr10	103897637	G	A	ENST00000224950	ENSG00000107960	STN1	TRUE	TRUE
chr10	103897643	T	A	ENST00000224950	ENSG00000107960	STN1	TRUE	TRUE
chr10	103897649	C	A	ENST00000224950	ENSG00000107960	STN1	TRUE	TRUE
chr10	103897661	C	A	ENST00000224950	ENSG00000107960	STN1	TRUE	TRUE
chr10	103897664	T	A	ENST00000224950	ENSG00000107960	STN1	TRUE	TRUE
chr10	103897670	T	A	ENST00000224950	ENSG00000107960	STN1	TRUE	TRUE
chr10	103897673	C	A	ENST00000224950	ENSG00000107960	STN1	TRUE	TRUE
chr10	103897681	A	T	ENST00000224950	ENSG00000107960	STN1	TRUE	TRUE
chr10	103897720	C	A	ENST00000224950	ENSG00000107960	STN1	TRUE	FALSE
chr10	103897720	C	G	ENST00000224950	ENSG00000107960	STN1	TRUE	FALSE
chr10	103897720	C	T	ENST00000224950	ENSG00000107960	STN1	TRUE	FALSE
chr10	103897721	T	A	ENST00000224950	ENSG00000107960	STN1	TRUE	FALSE
chr10	103897721	T	C	ENST00000224950	ENSG00000107960	STN1	TRUE	FALSE
chr10	103897721	T	G	ENST00000224950	ENSG00000107960	STN1	TRUE	FALSE
chr10	103898875	A	C	ENST00000224950	ENSG00000107960	STN1	TRUE	FALSE
chr10	103898875	A	G	ENST00000224950	ENSG00000107960	STN1	FALSE	FALSE
chr10	103898875	A	T	ENST00000224950	ENSG00000107960	STN1	TRUE	FALSE
chr10	103898876	C	A	ENST00000224950	ENSG00000107960	STN1	TRUE	FALSE
chr10	103898876	C	G	ENST00000224950	ENSG00000107960	STN1	TRUE	FALSE
chr10	103898876	C	T	ENST00000224950	ENSG00000107960	STN1	TRUE	FALSE
chr10	103898887	C	A	ENST00000224950	ENSG00000107960	STN1	TRUE	TRUE
chr10	103898890	C	A	ENST00000224950	ENSG00000107960	STN1	TRUE	TRUE
chr10	103898893	T	A	ENST00000224950	ENSG00000107960	STN1	TRUE	TRUE
chr10	103898896	C	A	ENST00000224950	ENSG00000107960	STN1	TRUE	TRUE
chr10	103898904	G	C	ENST00000224950	ENSG00000107960	STN1	TRUE	TRUE
chr10	103898904	G	T	ENST00000224950	ENSG00000107960	STN1	TRUE	TRUE
chr10	103898920	G	A	ENST00000224950	ENSG00000107960	STN1	TRUE	TRUE
chr10	103898924	A	C	ENST00000224950	ENSG00000107960	STN1	TRUE	TRUE
chr10	103898924	A	T	ENST00000224950	ENSG00000107960	STN1	TRUE	TRUE
chr10	103898932	T	A	ENST00000224950	ENSG00000107960	STN1	TRUE	TRUE
chr10	103898936	G	C	ENST00000224950	ENSG00000107960	STN1	TRUE	TRUE
chr10	103898936	G	T	ENST00000224950	ENSG00000107960	STN1	TRUE	TRUE
chr10	103898953	C	A	ENST00000224950	ENSG00000107960	STN1	TRUE	TRUE
chr10	103898971	G	A	ENST00000224950	ENSG00000107960	STN1	TRUE	TRUE
chr10	103898978	C	T	ENST00000224950	ENSG00000107960	STN1	TRUE	TRUE
chr10	103898979	C	T	ENST00000224950	ENSG00000107960	STN1	TRUE	TRUE
chr10	103898998	T	A	ENST00000224950	ENSG00000107960	STN1	TRUE	TRUE
chr10	103898999	A	C	ENST00000224950	ENSG00000107960	STN1	TRUE	TRUE
chr10	103898999	A	T	ENST00000224950	ENSG00000107960	STN1	TRUE	TRUE
chr10	103899001	C	A	ENST00000224950	ENSG00000107960	STN1	TRUE	FALSE
chr10	103899001	C	G	ENST00000224950	ENSG00000107960	STN1	TRUE	FALSE
chr10	103899001	C	T	ENST00000224950	ENSG00000107960	STN1	TRUE	FALSE
chr10	103899002	T	A	ENST00000224950	ENSG00000107960	STN1	TRUE	FALSE
chr10	103899002	T	C	ENST00000224950	ENSG00000107960	STN1	TRUE	FALSE
chr10	103899002	T	G	ENST00000224950	ENSG00000107960	STN1	TRUE	FALSE
chr10	103900060	A	C	ENST00000224950	ENSG00000107960	STN1	TRUE	FALSE
chr10	103900060	A	G	ENST00000224950	ENSG00000107960	STN1	TRUE	FALSE
chr10	103900060	A	T	ENST00000224950	ENSG00000107960	STN1	TRUE	FALSE
chr10	103900061	C	A	ENST00000224950	ENSG00000107960	STN1	TRUE	FALSE
chr10	103900061	C	G	ENST00000224950	ENSG00000107960	STN1	TRUE	FALSE
chr10	103900061	C	T	ENST00000224950	ENSG00000107960	STN1	TRUE	FALSE
chr10	103900063	G	C	ENST00000224950	ENSG00000107960	STN1	TRUE	TRUE
chr10	103900063	G	T	ENST00000224950	ENSG00000107960	STN1	TRUE	TRUE
chr10	103900083	C	A	ENST00000224950	ENSG00000107960	STN1	TRUE	TRUE
chr10	103900086	G	A	ENST00000224950	ENSG00000107960	STN1	TRUE	TRUE
chr10	103900089	C	A	ENST00000224950	ENSG00000107960	STN1	TRUE	TRUE
chr10	103900092	C	A	ENST00000224950	ENSG00000107960	STN1	TRUE	TRUE
chr10	103900095	T	A	ENST00000224950	ENSG00000107960	STN1	TRUE	TRUE
chr10	103900096	G	C	ENST00000224950	ENSG00000107960	STN1	TRUE	TRUE
chr10	103900096	G	T	ENST00000224950	ENSG00000107960	STN1	TRUE	TRUE
chr10	103900116	T	A	ENST00000224950	ENSG00000107960	STN1	TRUE	TRUE
chr10	103900122	G	A	ENST00000224950	ENSG00000107960	STN1	TRUE	TRUE
chr10	103900140	C	A	ENST00000224950	ENSG00000107960	STN1	TRUE	TRUE
chr10	103900146	T	A	ENST00000224950	ENSG00000107960	STN1	TRUE	TRUE
chr10	103900152	T	A	ENST00000224950	ENSG00000107960	STN1	TRUE	TRUE
chr10	103900155	G	A	ENST00000224950	ENSG00000107960	STN1	TRUE	TRUE
chr10	103900158	C	A	ENST00000224950	ENSG00000107960	STN1	TRUE	TRUE
chr10	103900167	C	A	ENST00000224950	ENSG00000107960	STN1	TRUE	TRUE
chr10	103900170	G	A	ENST00000224950	ENSG00000107960	STN1	TRUE	TRUE
chr10	103900176	T	A	ENST00000224950	ENSG00000107960	STN1	TRUE	TRUE
chr10	103900179	T	A	ENST00000224950	ENSG00000107960	STN1	TRUE	TRUE
chr10	103900185	G	A	ENST00000224950	ENSG00000107960	STN1	TRUE	TRUE
chr10	103900187	G	C	ENST00000224950	ENSG00000107960	STN1	TRUE	TRUE
chr10	103900187	G	T	ENST00000224950	ENSG00000107960	STN1	TRUE	TRUE
chr10	103900193	A	C	ENST00000224950	ENSG00000107960	STN1	TRUE	TRUE
chr10	103900193	A	T	ENST00000224950	ENSG00000107960	STN1	TRUE	TRUE
chr10	103900203	C	A	ENST00000224950	ENSG00000107960	STN1	TRUE	TRUE
chr10	103900206	T	A	ENST00000224950	ENSG00000107960	STN1	TRUE	TRUE
chr10	103900224	C	A	ENST00000224950	ENSG00000107960	STN1	TRUE	FALSE
chr10	103900224	C	G	ENST00000224950	ENSG00000107960	STN1	TRUE	FALSE
chr10	103900224	C	T	ENST00000224950	ENSG00000107960	STN1	TRUE	FALSE
chr10	103900225	T	A	ENST00000224950	ENSG00000107960	STN1	TRUE	FALSE
chr10	103900225	T	C	ENST00000224950	ENSG00000107960	STN1	TRUE	FALSE
chr10	103900225	T	G	ENST00000224950	ENSG00000107960	STN1	TRUE	FALSE
chr10	103905089	A	C	ENST00000224950	ENSG00000107960	STN1	TRUE	FALSE
chr10	103905089	A	G	ENST00000224950	ENSG00000107960	STN1	TRUE	FALSE
chr10	103905089	A	T	ENST00000224950	ENSG00000107960	STN1	TRUE	FALSE
chr10	103905090	C	A	ENST00000224950	ENSG00000107960	STN1	TRUE	FALSE
chr10	103905090	C	G	ENST00000224950	ENSG00000107960	STN1	TRUE	FALSE
chr10	103905090	C	T	ENST00000224950	ENSG00000107960	STN1	TRUE	FALSE
chr10	103905093	G	C	ENST00000224950	ENSG00000107960	STN1	TRUE	TRUE
chr10	103905093	G	T	ENST00000224950	ENSG00000107960	STN1	TRUE	TRUE
chr10	103905103	C	A	ENST00000224950	ENSG00000107960	STN1	TRUE	TRUE
chr10	103905111	A	T	ENST00000224950	ENSG00000107960	STN1	TRUE	TRUE
chr10	103905115	T	A	ENST00000224950	ENSG00000107960	STN1	TRUE	TRUE
chr10	103905118	T	A	ENST00000224950	ENSG00000107960	STN1	TRUE	TRUE
chr10	103905119	C	T	ENST00000224950	ENSG00000107960	STN1	TRUE	TRUE
chr10	103905120	C	T	ENST00000224950	ENSG00000107960	STN1	TRUE	TRUE
chr10	103905122	G	T	ENST00000224950	ENSG00000107960	STN1	TRUE	TRUE
chr10	103905128	G	T	ENST00000224950	ENSG00000107960	STN1	TRUE	TRUE
chr10	103905142	C	A	ENST00000224950	ENSG00000107960	STN1	TRUE	TRUE
chr10	103905157	C	A	ENST00000224950	ENSG00000107960	STN1	TRUE	FALSE
chr10	103905157	C	G	ENST00000224950	ENSG00000107960	STN1	TRUE	FALSE
chr10	103905157	C	T	ENST00000224950	ENSG00000107960	STN1	TRUE	FALSE
chr10	103905158	T	A	ENST00000224950	ENSG00000107960	STN1	TRUE	FALSE
chr10	103905158	T	C	ENST00000224950	ENSG00000107960	STN1	TRUE	FALSE
chr10	103905158	T	G	ENST00000224950	ENSG00000107960	STN1	TRUE	FALSE
chr10	103910525	A	C	ENST00000224950	ENSG00000107960	STN1	TRUE	FALSE
chr10	103910525	A	G	ENST00000224950	ENSG00000107960	STN1	TRUE	FALSE
chr10	103910525	A	T	ENST00000224950	ENSG00000107960	STN1	TRUE	FALSE
chr10	103910526	C	A	ENST00000224950	ENSG00000107960	STN1	TRUE	FALSE
chr10	103910526	C	G	ENST00000224950	ENSG00000107960	STN1	TRUE	FALSE
chr10	103910526	C	T	ENST00000224950	ENSG00000107960	STN1	TRUE	FALSE
chr10	103910530	C	A	ENST00000224950	ENSG00000107960	STN1	TRUE	TRUE
chr10	103910531	A	C	ENST00000224950	ENSG00000107960	STN1	TRUE	TRUE
chr10	103910531	A	T	ENST00000224950	ENSG00000107960	STN1	TRUE	TRUE
chr10	103910537	G	C	ENST00000224950	ENSG00000107960	STN1	TRUE	TRUE
chr10	103910537	G	T	ENST00000224950	ENSG00000107960	STN1	TRUE	TRUE
chr10	103910551	T	A	ENST00000224950	ENSG00000107960	STN1	TRUE	TRUE
chr10	103910554	C	A	ENST00000224950	ENSG00000107960	STN1	TRUE	TRUE
chr10	103910557	T	A	ENST00000224950	ENSG00000107960	STN1	TRUE	TRUE
chr10	103910563	C	A	ENST00000224950	ENSG00000107960	STN1	TRUE	TRUE
chr10	103910575	C	A	ENST00000224950	ENSG00000107960	STN1	TRUE	TRUE
chr10	103910577	A	T	ENST00000224950	ENSG00000107960	STN1	TRUE	TRUE
chr10	103910590	G	A	ENST00000224950	ENSG00000107960	STN1	TRUE	TRUE
chr10	103910593	T	A	ENST00000224950	ENSG00000107960	STN1	TRUE	TRUE
chr10	103910605	C	A	ENST00000224950	ENSG00000107960	STN1	TRUE	TRUE
chr10	103910609	G	C	ENST00000224950	ENSG00000107960	STN1	TRUE	TRUE
chr10	103910609	G	T	ENST00000224950	ENSG00000107960	STN1	TRUE	TRUE
chr10	103910613	A	T	ENST00000224950	ENSG00000107960	STN1	TRUE	TRUE
chr10	103910623	C	A	ENST00000224950	ENSG00000107960	STN1	TRUE	FALSE
chr10	103910623	C	G	ENST00000224950	ENSG00000107960	STN1	TRUE	FALSE
chr10	103910623	C	T	ENST00000224950	ENSG00000107960	STN1	TRUE	FALSE
chr10	103910624	T	A	ENST00000224950	ENSG00000107960	STN1	TRUE	FALSE
chr10	103910624	T	C	ENST00000224950	ENSG00000107960	STN1	TRUE	FALSE
chr10	103910624	T	G	ENST00000224950	ENSG00000107960	STN1	TRUE	FALSE
chr10	103917460	A	C	ENST00000224950	ENSG00000107960	STN1	TRUE	FALSE
chr10	103917460	A	G	ENST00000224950	ENSG00000107960	STN1	TRUE	FALSE
chr10	103917460	A	T	ENST00000224950	ENSG00000107960	STN1	TRUE	FALSE
chr10	103917461	C	A	ENST00000224950	ENSG00000107960	STN1	TRUE	FALSE
chr10	103917461	C	G	ENST00000224950	ENSG00000107960	STN1	TRUE	FALSE
chr10	103917461	C	T	ENST00000224950	ENSG00000107960	STN1	TRUE	FALSE
chr10	103917471	G	A	ENST00000224950	ENSG00000107960	STN1	TRUE	TRUE
chr10	103917480	C	A	ENST00000224950	ENSG00000107960	STN1	TRUE	TRUE
chr10	103917483	T	A	ENST00000224950	ENSG00000107960	STN1	TRUE	TRUE
chr10	103917505	G	C	ENST00000224950	ENSG00000107960	STN1	TRUE	TRUE
chr10	103917505	G	T	ENST00000224950	ENSG00000107960	STN1	TRUE	TRUE
chr10	103917513	T	A	ENST00000224950	ENSG00000107960	STN1	TRUE	TRUE
chr10	103917539	A	T	ENST00000224950	ENSG00000107960	STN1	TRUE	FALSE
chr10	103917544	C	T	ENST00000224950	ENSG00000107960	STN1	FALSE	FALSE
chr10	103917545	C	T	ENST00000224950	ENSG00000107960	STN1	FALSE	FALSE
chr10	103917548	A	T	ENST00000224950	ENSG00000107960	STN1	FALSE	FALSE
chr10	103917564	C	A	ENST00000224950	ENSG00000107960	STN1	FALSE	FALSE
chr10	103917567	C	A	ENST00000224950	ENSG00000107960	STN1	FALSE	FALSE
chr10	103917570	C	A	ENST00000224950	ENSG00000107960	STN1	FALSE	FALSE
chr10	103917571	A	T	ENST00000224950	ENSG00000107960	STN1	FALSE	FALSE
chr10	103917585	C	A	ENST00000224950	ENSG00000107960	STN1	FALSE	FALSE
chr10	103917591	G	A	ENST00000224950	ENSG00000107960	STN1	FALSE	FALSE
chr10	103917657	C	A	ENST00000224950	ENSG00000107960	STN1	TRUE	FALSE
chr10	103917657	C	G	ENST00000224950	ENSG00000107960	STN1	TRUE	FALSE
chr10	103917657	C	T	ENST00000224950	ENSG00000107960	STN1	TRUE	FALSE
chr10	103917658	T	A	ENST00000224950	ENSG00000107960	STN1	TRUE	FALSE
chr10	103917658	T	C	ENST00000224950	ENSG00000107960	STN1	TRUE	FALSE
chr10	103917658	T	G	ENST00000224950	ENSG00000107960	STN1	TRUE	FALSE
chr10	103918098	A	C	ENST00000224950	ENSG00000107960	STN1	FALSE	FALSE
chr10	103918098	A	G	ENST00000224950	ENSG00000107960	STN1	FALSE	FALSE
chr10	103918098	A	T	ENST00000224950	ENSG00000107960	STN1	FALSE	FALSE
chr10	103918099	C	A	ENST00000224950	ENSG00000107960	STN1	FALSE	FALSE
chr10	103918099	C	G	ENST00000224950	ENSG00000107960	STN1	FALSE	FALSE
chr10	103918099	C	T	ENST00000224950	ENSG00000107960	STN1	FALSE	FALSE
chr10	103967767	A	T	ENST00000369755	ENSG00000065613	SLK	FALSE	FALSE
chr10	103967776	A	T	ENST00000369755	ENSG00000065613	SLK	FALSE	FALSE
chr10	103967780	T	A	ENST00000369755	ENSG00000065613	SLK	FALSE	FALSE
chr10	103967788	G	T	ENST00000369755	ENSG00000065613	SLK	FALSE	FALSE
chr10	103967791	A	T	ENST00000369755	ENSG00000065613	SLK	FALSE	FALSE
chr10	103967794	A	T	ENST00000369755	ENSG00000065613	SLK	FALSE	FALSE
chr10	103967797	A	T	ENST00000369755	ENSG00000065613	SLK	TRUE	FALSE
chr10	103967800	A	T	ENST00000369755	ENSG00000065613	SLK	TRUE	FALSE
chr10	103967803	C	T	ENST00000369755	ENSG00000065613	SLK	TRUE	FALSE
chr10	103967808	C	A	ENST00000369755	ENSG00000065613	SLK	TRUE	FALSE
chr10	103967808	C	G	ENST00000369755	ENSG00000065613	SLK	TRUE	FALSE
chr10	103967809	G	T	ENST00000369755	ENSG00000065613	SLK	TRUE	FALSE
chr10	103967818	A	T	ENST00000369755	ENSG00000065613	SLK	TRUE	TRUE
chr10	103967836	G	T	ENST00000369755	ENSG00000065613	SLK	TRUE	TRUE
chr10	103967846	G	A	ENST00000369755	ENSG00000065613	SLK	TRUE	TRUE
chr10	103967847	G	A	ENST00000369755	ENSG00000065613	SLK	TRUE	TRUE
chr10	103967848	G	T	ENST00000369755	ENSG00000065613	SLK	TRUE	TRUE
chr10	103967857	G	T	ENST00000369755	ENSG00000065613	SLK	TRUE	TRUE
chr10	103967860	G	T	ENST00000369755	ENSG00000065613	SLK	TRUE	TRUE
chr10	103967872	G	T	ENST00000369755	ENSG00000065613	SLK	TRUE	TRUE
chr10	103967884	A	T	ENST00000369755	ENSG00000065613	SLK	TRUE	TRUE
chr10	103967892	C	A	ENST00000369755	ENSG00000065613	SLK	TRUE	TRUE
chr10	103967892	C	G	ENST00000369755	ENSG00000065613	SLK	TRUE	TRUE
chr10	103967893	A	T	ENST00000369755	ENSG00000065613	SLK	TRUE	TRUE
chr10	103967896	G	A	ENST00000369755	ENSG00000065613	SLK	TRUE	FALSE
chr10	103967896	G	C	ENST00000369755	ENSG00000065613	SLK	TRUE	TRUE
chr10	103967896	G	T	ENST00000369755	ENSG00000065613	SLK	TRUE	FALSE
chr10	103967897	T	A	ENST00000369755	ENSG00000065613	SLK	TRUE	TRUE
chr10	103967897	T	C	ENST00000369755	ENSG00000065613	SLK	TRUE	FALSE
chr10	103967897	T	G	ENST00000369755	ENSG00000065613	SLK	TRUE	TRUE
chr10	103990673	A	C	ENST00000369755	ENSG00000065613	SLK	TRUE	FALSE
chr10	103990673	A	G	ENST00000369755	ENSG00000065613	SLK	TRUE	FALSE
chr10	103990673	A	T	ENST00000369755	ENSG00000065613	SLK	TRUE	FALSE
chr10	103990674	G	A	ENST00000369755	ENSG00000065613	SLK	TRUE	FALSE
chr10	103990674	G	C	ENST00000369755	ENSG00000065613	SLK	TRUE	FALSE
chr10	103990674	G	T	ENST00000369755	ENSG00000065613	SLK	TRUE	FALSE
chr10	103990678	C	T	ENST00000369755	ENSG00000065613	SLK	TRUE	TRUE
chr10	103990684	A	T	ENST00000369755	ENSG00000065613	SLK	TRUE	TRUE
chr10	103990687	G	T	ENST00000369755	ENSG00000065613	SLK	TRUE	TRUE
chr10	103990700	T	A	ENST00000369755	ENSG00000065613	SLK	TRUE	TRUE
chr10	103990700	T	G	ENST00000369755	ENSG00000065613	SLK	TRUE	TRUE
chr10	103990711	A	T	ENST00000369755	ENSG00000065613	SLK	TRUE	TRUE
chr10	103990726	A	T	ENST00000369755	ENSG00000065613	SLK	TRUE	TRUE
chr10	103990732	G	T	ENST00000369755	ENSG00000065613	SLK	TRUE	TRUE
chr10	103990735	G	T	ENST00000369755	ENSG00000065613	SLK	TRUE	TRUE
chr10	103990738	G	T	ENST00000369755	ENSG00000065613	SLK	TRUE	TRUE
chr10	103990744	G	T	ENST00000369755	ENSG00000065613	SLK	TRUE	TRUE
chr10	103990752	C	A	ENST00000369755	ENSG00000065613	SLK	TRUE	TRUE
chr10	103990752	C	G	ENST00000369755	ENSG00000065613	SLK	TRUE	TRUE
chr10	103990759	G	T	ENST00000369755	ENSG00000065613	SLK	TRUE	TRUE
chr10	103990772	T	A	ENST00000369755	ENSG00000065613	SLK	TRUE	TRUE
chr10	103990772	T	G	ENST00000369755	ENSG00000065613	SLK	TRUE	TRUE
chr10	103990782	T	A	ENST00000369755	ENSG00000065613	SLK	TRUE	TRUE
chr10	103990801	A	T	ENST00000369755	ENSG00000065613	SLK	TRUE	TRUE
chr10	103990821	T	A	ENST00000369755	ENSG00000065613	SLK	TRUE	TRUE
chr10	103990821	T	G	ENST00000369755	ENSG00000065613	SLK	TRUE	TRUE
chr10	103990824	T	A	ENST00000369755	ENSG00000065613	SLK	TRUE	TRUE
chr10	103990824	T	G	ENST00000369755	ENSG00000065613	SLK	TRUE	TRUE
chr10	103990825	G	T	ENST00000369755	ENSG00000065613	SLK	TRUE	TRUE
chr10	103990838	G	A	ENST00000369755	ENSG00000065613	SLK	TRUE	TRUE
chr10	103990839	G	A	ENST00000369755	ENSG00000065613	SLK	TRUE	TRUE
chr10	103990840	G	A	ENST00000369755	ENSG00000065613	SLK	TRUE	FALSE
chr10	103990840	G	C	ENST00000369755	ENSG00000065613	SLK	TRUE	FALSE
chr10	103990840	G	T	ENST00000369755	ENSG00000065613	SLK	TRUE	FALSE
chr10	103990841	T	A	ENST00000369755	ENSG00000065613	SLK	TRUE	FALSE
chr10	103990841	T	C	ENST00000369755	ENSG00000065613	SLK	FALSE	FALSE
chr10	103990841	T	G	ENST00000369755	ENSG00000065613	SLK	TRUE	FALSE
chr10	103992596	A	C	ENST00000369755	ENSG00000065613	SLK	TRUE	FALSE
chr10	103992596	A	G	ENST00000369755	ENSG00000065613	SLK	TRUE	FALSE
chr10	103992596	A	T	ENST00000369755	ENSG00000065613	SLK	TRUE	FALSE
chr10	103992597	G	A	ENST00000369755	ENSG00000065613	SLK	TRUE	FALSE
chr10	103992597	G	C	ENST00000369755	ENSG00000065613	SLK	TRUE	FALSE
chr10	103992597	G	T	ENST00000369755	ENSG00000065613	SLK	TRUE	FALSE
chr10	103992607	G	T	ENST00000369755	ENSG00000065613	SLK
chr10	103992615	T	A	ENST00000369755	ENSG00000065613	SLK
chr10	103992622	G	T	ENST00000369755	ENSG00000065613	SLK
chr10	103992646	G	T	ENST00000369755	ENSG00000065613	SLK
chr10	103992647	G	A	ENST00000369755	ENSG00000065613	SLK	TRUE	FALSE
chr10	103992647	G	C	ENST00000369755	ENSG00000065613	SLK	TRUE	FALSE
chr10	103992647	G	T	ENST00000369755	ENSG00000065613	SLK	TRUE	FALSE
chr10	103992648	T	A	ENST00000369755	ENSG00000065613	SLK	TRUE	FALSE
chr10	103992648	T	C	ENST00000369755	ENSG00000065613	SLK	TRUE	FALSE
chr10	103992648	T	G	ENST00000369755	ENSG00000065613	SLK	TRUE	FALSE
chr10	103992982	A	C	ENST00000369755	ENSG00000065613	SLK	TRUE	FALSE
chr10	103992982	A	G	ENST00000369755	ENSG00000065613	SLK	TRUE	FALSE
chr10	103992982	A	T	ENST00000369755	ENSG00000065613	SLK	TRUE	FALSE
chr10	103992983	G	A	ENST00000369755	ENSG00000065613	SLK	TRUE	FALSE
chr10	103992983	G	C	ENST00000369755	ENSG00000065613	SLK	TRUE	FALSE
chr10	103992983	G	T	ENST00000369755	ENSG00000065613	SLK	TRUE	FALSE
chr10	103992989	G	T	ENST00000369755	ENSG00000065613	SLK	TRUE	TRUE
chr10	103992992	A	T	ENST00000369755	ENSG00000065613	SLK	TRUE	TRUE
chr10	103992999	T	A	ENST00000369755	ENSG00000065613	SLK	TRUE	TRUE
chr10	103992999	T	G	ENST00000369755	ENSG00000065613	SLK	TRUE	TRUE
chr10	103993004	G	T	ENST00000369755	ENSG00000065613	SLK	TRUE	TRUE
chr10	103993010	C	T	ENST00000369755	ENSG00000065613	SLK	TRUE	TRUE
chr10	103993016	C	T	ENST00000369755	ENSG00000065613	SLK	TRUE	TRUE
chr10	103993027	C	A	ENST00000369755	ENSG00000065613	SLK	TRUE	TRUE
chr10	103993028	A	T	ENST00000369755	ENSG00000065613	SLK	TRUE	TRUE
chr10	103993031	C	T	ENST00000369755	ENSG00000065613	SLK	TRUE	TRUE
chr10	103993038	T	A	ENST00000369755	ENSG00000065613	SLK	TRUE	TRUE
chr10	103993038	T	G	ENST00000369755	ENSG00000065613	SLK	TRUE	TRUE
chr10	103993047	T	A	ENST00000369755	ENSG00000065613	SLK	TRUE	TRUE
chr10	103993054	C	A	ENST00000369755	ENSG00000065613	SLK	TRUE	TRUE
chr10	103993054	C	G	ENST00000369755	ENSG00000065613	SLK	TRUE	TRUE
chr10	103993056	T	A	ENST00000369755	ENSG00000065613	SLK	TRUE	TRUE
chr10	103993056	T	G	ENST00000369755	ENSG00000065613	SLK	TRUE	TRUE
chr10	103993067	A	T	ENST00000369755	ENSG00000065613	SLK	TRUE	TRUE
chr10	103993079	A	T	ENST00000369755	ENSG00000065613	SLK	TRUE	TRUE
chr10	103993088	A	T	ENST00000369755	ENSG00000065613	SLK	TRUE	TRUE
chr10	103993113	T	A	ENST00000369755	ENSG00000065613	SLK	TRUE	TRUE
chr10	103993113	T	G	ENST00000369755	ENSG00000065613	SLK	TRUE	TRUE
chr10	103993118	G	T	ENST00000369755	ENSG00000065613	SLK	TRUE	TRUE
chr10	103993127	A	T	ENST00000369755	ENSG00000065613	SLK	TRUE	TRUE
chr10	103993131	T	A	ENST00000369755	ENSG00000065613	SLK	TRUE	TRUE
chr10	103993134	G	A	ENST00000369755	ENSG00000065613	SLK	TRUE	FALSE
chr10	103993134	G	C	ENST00000369755	ENSG00000065613	SLK	TRUE	FALSE
chr10	103993134	G	T	ENST00000369755	ENSG00000065613	SLK	TRUE	FALSE
chr10	103993135	T	A	ENST00000369755	ENSG00000065613	SLK	TRUE	FALSE
chr10	103993135	T	C	ENST00000369755	ENSG00000065613	SLK	FALSE	FALSE
chr10	103993135	T	G	ENST00000369755	ENSG00000065613	SLK	TRUE	FALSE
chr10	103998897	A	C	ENST00000369755	ENSG00000065613	SLK	TRUE	FALSE
chr10	103998897	A	G	ENST00000369755	ENSG00000065613	SLK	TRUE	FALSE
chr10	103998897	A	T	ENST00000369755	ENSG00000065613	SLK	TRUE	FALSE
chr10	103998898	G	A	ENST00000369755	ENSG00000065613	SLK	TRUE	FALSE
chr10	103998898	G	C	ENST00000369755	ENSG00000065613	SLK	TRUE	FALSE
chr10	103998898	G	T	ENST00000369755	ENSG00000065613	SLK	TRUE	FALSE
chr10	103998907	G	T	ENST00000369755	ENSG00000065613	SLK	TRUE	TRUE
chr10	103998914	C	A	ENST00000369755	ENSG00000065613	SLK	TRUE	TRUE
chr10	103998914	C	G	ENST00000369755	ENSG00000065613	SLK	TRUE	TRUE
chr10	103998919	A	T	ENST00000369755	ENSG00000065613	SLK	TRUE	TRUE
chr10	103998937	C	T	ENST00000369755	ENSG00000065613	SLK	TRUE	TRUE
chr10	103998940	A	T	ENST00000369755	ENSG00000065613	SLK	TRUE	TRUE
chr10	103998943	A	T	ENST00000369755	ENSG00000065613	SLK	TRUE	TRUE
chr10	103998969	T	A	ENST00000369755	ENSG00000065613	SLK	TRUE	TRUE
chr10	103998969	T	G	ENST00000369755	ENSG00000065613	SLK	TRUE	TRUE
chr10	103998971	G	A	ENST00000369755	ENSG00000065613	SLK	TRUE	TRUE
chr10	103998972	G	A	ENST00000369755	ENSG00000065613	SLK	TRUE	FALSE
chr10	103998972	G	C	ENST00000369755	ENSG00000065613	SLK	TRUE	FALSE
chr10	103998972	G	T	ENST00000369755	ENSG00000065613	SLK	TRUE	FALSE
chr10	103998973	T	A	ENST00000369755	ENSG00000065613	SLK	TRUE	FALSE
chr10	103998973	T	C	ENST00000369755	ENSG00000065613	SLK	TRUE	FALSE
chr10	103998973	T	G	ENST00000369755	ENSG00000065613	SLK	TRUE	FALSE
chr10	103999117	A	C	ENST00000369755	ENSG00000065613	SLK	TRUE	FALSE
chr10	103999117	A	G	ENST00000369755	ENSG00000065613	SLK	TRUE	FALSE
chr10	103999117	A	T	ENST00000369755	ENSG00000065613	SLK	TRUE	FALSE
chr10	103999118	G	A	ENST00000369755	ENSG00000065613	SLK	TRUE	FALSE
chr10	103999118	G	C	ENST00000369755	ENSG00000065613	SLK	TRUE	FALSE
chr10	103999118	G	T	ENST00000369755	ENSG00000065613	SLK	TRUE	FALSE
chr10	103999119	G	A	ENST00000369755	ENSG00000065613	SLK	TRUE	TRUE
chr10	103999129	G	T	ENST00000369755	ENSG00000065613	SLK	TRUE	TRUE
chr10	103999143	T	A	ENST00000369755	ENSG00000065613	SLK	TRUE	TRUE
chr10	103999144	G	T	ENST00000369755	ENSG00000065613	SLK	TRUE	TRUE
chr10	103999153	A	T	ENST00000369755	ENSG00000065613	SLK	TRUE	TRUE
chr10	103999159	A	T	ENST00000369755	ENSG00000065613	SLK	TRUE	TRUE
chr10	103999167	T	A	ENST00000369755	ENSG00000065613	SLK	TRUE	TRUE
chr10	103999167	T	G	ENST00000369755	ENSG00000065613	SLK	TRUE	TRUE
chr10	103999173	C	A	ENST00000369755	ENSG00000065613	SLK	TRUE	TRUE
chr10	103999173	C	G	ENST00000369755	ENSG00000065613	SLK	TRUE	TRUE
chr10	103999174	A	T	ENST00000369755	ENSG00000065613	SLK	TRUE	TRUE
chr10	103999187	G	A	ENST00000369755	ENSG00000065613	SLK	TRUE	TRUE
chr10	103999188	G	A	ENST00000369755	ENSG00000065613	SLK	TRUE	TRUE
chr10	103999205	T	A	ENST00000369755	ENSG00000065613	SLK	TRUE	TRUE
chr10	103999205	T	G	ENST00000369755	ENSG00000065613	SLK	TRUE	TRUE
chr10	103999210	G	T	ENST00000369755	ENSG00000065613	SLK	TRUE	TRUE
chr10	103999219	G	T	ENST00000369755	ENSG00000065613	SLK	TRUE	TRUE
chr10	103999225	G	T	ENST00000369755	ENSG00000065613	SLK	TRUE	TRUE
chr10	103999240	G	T	ENST00000369755	ENSG00000065613	SLK	TRUE	TRUE
chr10	103999244	T	A	ENST00000369755	ENSG00000065613	SLK	TRUE	TRUE
chr10	103999244	T	G	ENST00000369755	ENSG00000065613	SLK	TRUE	TRUE
chr10	103999255	C	T	ENST00000369755	ENSG00000065613	SLK	TRUE	TRUE
chr10	103999267	A	T	ENST00000369755	ENSG00000065613	SLK	TRUE	TRUE
chr10	103999276	A	T	ENST00000369755	ENSG00000065613	SLK	TRUE	TRUE
chr10	103999282	G	T	ENST00000369755	ENSG00000065613	SLK	TRUE	TRUE
chr10	103999295	T	A	ENST00000369755	ENSG00000065613	SLK	TRUE	TRUE
chr10	103999295	T	G	ENST00000369755	ENSG00000065613	SLK	TRUE	TRUE
chr10	103999300	C	T	ENST00000369755	ENSG00000065613	SLK	TRUE	TRUE
chr10	103999309	A	T	ENST00000369755	ENSG00000065613	SLK	TRUE	TRUE
chr10	103999313	G	A	ENST00000369755	ENSG00000065613	SLK	TRUE	TRUE
chr10	103999314	G	A	ENST00000369755	ENSG00000065613	SLK	TRUE	FALSE
chr10	103999314	G	C	ENST00000369755	ENSG00000065613	SLK	TRUE	FALSE
chr10	103999314	G	T	ENST00000369755	ENSG00000065613	SLK	TRUE	FALSE
chr10	103999315	T	A	ENST00000369755	ENSG00000065613	SLK	TRUE	FALSE
chr10	103999315	T	C	ENST00000369755	ENSG00000065613	SLK	TRUE	FALSE
chr10	103999315	T	G	ENST00000369755	ENSG00000065613	SLK	TRUE	FALSE
chr10	103999865	A	C	ENST00000369755	ENSG00000065613	SLK	TRUE	FALSE
chr10	103999865	A	G	ENST00000369755	ENSG00000065613	SLK	TRUE	FALSE
chr10	103999865	A	T	ENST00000369755	ENSG00000065613	SLK	TRUE	FALSE
chr10	103999866	G	A	ENST00000369755	ENSG00000065613	SLK	TRUE	FALSE
chr10	103999866	G	C	ENST00000369755	ENSG00000065613	SLK	TRUE	FALSE
chr10	103999866	G	T	ENST00000369755	ENSG00000065613	SLK	TRUE	FALSE
chr10	103999867	G	A	ENST00000369755	ENSG00000065613	SLK
chr10	103999872	C	A	ENST00000369755	ENSG00000065613	SLK
chr10	103999872	C	G	ENST00000369755	ENSG00000065613	SLK
chr10	103999880	A	T	ENST00000369755	ENSG00000065613	SLK	TRUE	TRUE
chr10	103999892	A	T	ENST00000369755	ENSG00000065613	SLK	TRUE	TRUE
chr10	103999895	A	T	ENST00000369755	ENSG00000065613	SLK	TRUE	TRUE
chr10	103999900	C	A	ENST00000369755	ENSG00000065613	SLK	TRUE	TRUE
chr10	103999902	T	A	ENST00000369755	ENSG00000065613	SLK	TRUE	TRUE
chr10	103999902	T	G	ENST00000369755	ENSG00000065613	SLK	TRUE	TRUE
chr10	103999904	G	T	ENST00000369755	ENSG00000065613	SLK	TRUE	TRUE
chr10	103999907	A	T	ENST00000369755	ENSG00000065613	SLK	TRUE	TRUE
chr10	103999926	G	A	ENST00000369755	ENSG00000065613	SLK	TRUE	TRUE
chr10	103999927	G	A	ENST00000369755	ENSG00000065613	SLK	TRUE	TRUE
chr10	103999937	C	T	ENST00000369755	ENSG00000065613	SLK	TRUE	TRUE
chr10	103999946	C	T	ENST00000369755	ENSG00000065613	SLK
chr10	103999949	G	A	ENST00000369755	ENSG00000065613	SLK	TRUE	TRUE
chr10	103999949	G	C	ENST00000369755	ENSG00000065613	SLK	TRUE	TRUE
chr10	103999949	G	T	ENST00000369755	ENSG00000065613	SLK	TRUE	TRUE
chr10	103999950	T	A	ENST00000369755	ENSG00000065613	SLK	TRUE	TRUE
chr10	103999950	T	C	ENST00000369755	ENSG00000065613	SLK	TRUE	FALSE
chr10	103999950	T	G	ENST00000369755	ENSG00000065613	SLK	TRUE	TRUE
chr10	104001442	A	C	ENST00000369755	ENSG00000065613	SLK	TRUE	TRUE
chr10	104001442	A	G	ENST00000369755	ENSG00000065613	SLK	TRUE	FALSE
chr10	104001442	A	T	ENST00000369755	ENSG00000065613	SLK	TRUE	TRUE
chr10	104001443	G	A	ENST00000369755	ENSG00000065613	SLK	TRUE	TRUE
chr10	104001443	G	C	ENST00000369755	ENSG00000065613	SLK	TRUE	FALSE
chr10	104001443	G	T	ENST00000369755	ENSG00000065613	SLK	TRUE	TRUE
chr10	104001471	A	T	ENST00000369755	ENSG00000065613	SLK	TRUE	TRUE
chr10	104001480	C	T	ENST00000369755	ENSG00000065613	SLK	TRUE	TRUE
chr10	104001483	G	T	ENST00000369755	ENSG00000065613	SLK	TRUE	TRUE
chr10	104001487	T	A	ENST00000369755	ENSG00000065613	SLK	TRUE	TRUE
chr10	104001495	G	T	ENST00000369755	ENSG00000065613	SLK	TRUE	TRUE
chr10	104001501	A	T	ENST00000369755	ENSG00000065613	SLK	TRUE	TRUE
chr10	104001507	G	T	ENST00000369755	ENSG00000065613	SLK	TRUE	TRUE
chr10	104001516	G	T	ENST00000369755	ENSG00000065613	SLK	TRUE	TRUE
chr10	104001519	G	T	ENST00000369755	ENSG00000065613	SLK	TRUE	TRUE
chr10	104001525	G	T	ENST00000369755	ENSG00000065613	SLK	TRUE	TRUE
chr10	104001534	A	T	ENST00000369755	ENSG00000065613	SLK	TRUE	TRUE
chr10	104001537	G	T	ENST00000369755	ENSG00000065613	SLK	TRUE	TRUE
chr10	104001540	G	T	ENST00000369755	ENSG00000065613	SLK	TRUE	TRUE
chr10	104001546	G	T	ENST00000369755	ENSG00000065613	SLK	TRUE	TRUE
chr10	104001549	G	T	ENST00000369755	ENSG00000065613	SLK	TRUE	TRUE
chr10	104001552	G	T	ENST00000369755	ENSG00000065613	SLK	TRUE	TRUE
chr10	104001555	G	T	ENST00000369755	ENSG00000065613	SLK	TRUE	TRUE
chr10	104001561	G	T	ENST00000369755	ENSG00000065613	SLK	TRUE	TRUE
chr10	104001573	G	A	ENST00000369755	ENSG00000065613	SLK	TRUE	FALSE
chr10	104001573	G	C	ENST00000369755	ENSG00000065613	SLK	TRUE	FALSE
chr10	104001573	G	T	ENST00000369755	ENSG00000065613	SLK	TRUE	FALSE
chr10	104001574	T	A	ENST00000369755	ENSG00000065613	SLK	TRUE	FALSE
chr10	104001574	T	C	ENST00000369755	ENSG00000065613	SLK	FALSE	FALSE
chr10	104001574	T	G	ENST00000369755	ENSG00000065613	SLK	TRUE	FALSE
chr10	104002170	A	C	ENST00000369755	ENSG00000065613	SLK	TRUE	FALSE
chr10	104002170	A	G	ENST00000369755	ENSG00000065613	SLK	TRUE	FALSE
chr10	104002170	A	T	ENST00000369755	ENSG00000065613	SLK	TRUE	FALSE
chr10	104002171	G	A	ENST00000369755	ENSG00000065613	SLK	TRUE	FALSE
chr10	104002171	G	C	ENST00000369755	ENSG00000065613	SLK	TRUE	FALSE
chr10	104002171	G	T	ENST00000369755	ENSG00000065613	SLK	TRUE	FALSE
chr10	104002187	A	T	ENST00000369755	ENSG00000065613	SLK	TRUE	TRUE
chr10	104002223	G	T	ENST00000369755	ENSG00000065613	SLK	TRUE	TRUE
chr10	104002226	G	T	ENST00000369755	ENSG00000065613	SLK	TRUE	TRUE
chr10	104002232	A	T	ENST00000369755	ENSG00000065613	SLK	TRUE	TRUE
chr10	104002239	C	A	ENST00000369755	ENSG00000065613	SLK	TRUE	TRUE
chr10	104002239	C	G	ENST00000369755	ENSG00000065613	SLK	TRUE	TRUE
chr10	104002241	C	T	ENST00000369755	ENSG00000065613	SLK	TRUE	TRUE
chr10	104002252	T	A	ENST00000369755	ENSG00000065613	SLK	TRUE	TRUE
chr10	104002257	T	A	ENST00000369755	ENSG00000065613	SLK	TRUE	TRUE
chr10	104002259	G	T	ENST00000369755	ENSG00000065613	SLK	TRUE	TRUE
chr10	104002269	C	A	ENST00000369755	ENSG00000065613	SLK	TRUE	TRUE
chr10	104002269	C	G	ENST00000369755	ENSG00000065613	SLK	TRUE	TRUE
chr10	104002271	G	T	ENST00000369755	ENSG00000065613	SLK	TRUE	TRUE
chr10	104002274	A	T	ENST00000369755	ENSG00000065613	SLK	TRUE	TRUE
chr10	104002280	G	T	ENST00000369755	ENSG00000065613	SLK	TRUE	TRUE
chr10	104002295	G	T	ENST00000369755	ENSG00000065613	SLK	TRUE	TRUE
chr10	104002301	A	T	ENST00000369755	ENSG00000065613	SLK	TRUE	TRUE
chr10	104002313	A	T	ENST00000369755	ENSG00000065613	SLK	TRUE	TRUE
chr10	104002325	G	T	ENST00000369755	ENSG00000065613	SLK	TRUE	TRUE
chr10	104002328	A	T	ENST00000369755	ENSG00000065613	SLK	TRUE	TRUE
chr10	104002343	G	T	ENST00000369755	ENSG00000065613	SLK	TRUE	TRUE
chr10	104002349	G	T	ENST00000369755	ENSG00000065613	SLK	TRUE	TRUE
chr10	104002352	A	T	ENST00000369755	ENSG00000065613	SLK	TRUE	TRUE
chr10	104002361	G	T	ENST00000369755	ENSG00000065613	SLK	TRUE	TRUE
chr10	104002373	G	T	ENST00000369755	ENSG00000065613	SLK	TRUE	TRUE
chr10	104002391	C	T	ENST00000369755	ENSG00000065613	SLK	TRUE	TRUE
chr10	104002395	T	A	ENST00000369755	ENSG00000065613	SLK	TRUE	TRUE
chr10	104002395	T	G	ENST00000369755	ENSG00000065613	SLK	TRUE	TRUE
chr10	104002397	G	T	ENST00000369755	ENSG00000065613	SLK	TRUE	TRUE
chr10	104002409	G	T	ENST00000369755	ENSG00000065613	SLK	TRUE	TRUE
chr10	104002421	A	T	ENST00000369755	ENSG00000065613	SLK	TRUE	TRUE
chr10	104002436	A	T	ENST00000369755	ENSG00000065613	SLK	TRUE	TRUE
chr10	104002439	G	T	ENST00000369755	ENSG00000065613	SLK	TRUE	TRUE
chr10	104002445	G	T	ENST00000369755	ENSG00000065613	SLK	TRUE	TRUE
chr10	104002448	A	T	ENST00000369755	ENSG00000065613	SLK	TRUE	TRUE
chr10	104002451	G	T	ENST00000369755	ENSG00000065613	SLK	TRUE	TRUE
chr10	104002454	A	T	ENST00000369755	ENSG00000065613	SLK	TRUE	TRUE
chr10	104002463	A	T	ENST00000369755	ENSG00000065613	SLK	TRUE	TRUE
chr10	104002469	G	T	ENST00000369755	ENSG00000065613	SLK	TRUE	TRUE
chr10	104002487	G	T	ENST00000369755	ENSG00000065613	SLK	TRUE	TRUE
chr10	104002493	C	T	ENST00000369755	ENSG00000065613	SLK	TRUE	TRUE
chr10	104002496	G	T	ENST00000369755	ENSG00000065613	SLK	TRUE	TRUE
chr10	104002515	C	A	ENST00000369755	ENSG00000065613	SLK	TRUE	TRUE
chr10	104002515	C	G	ENST00000369755	ENSG00000065613	SLK	TRUE	TRUE
chr10	104002523	G	T	ENST00000369755	ENSG00000065613	SLK	TRUE	TRUE
chr10	104002526	G	T	ENST00000369755	ENSG00000065613	SLK	TRUE	TRUE
chr10	104002529	A	T	ENST00000369755	ENSG00000065613	SLK	TRUE	TRUE
chr10	104002532	G	T	ENST00000369755	ENSG00000065613	SLK	TRUE	TRUE
chr10	104002554	T	A	ENST00000369755	ENSG00000065613	SLK	TRUE	TRUE
chr10	104002554	T	G	ENST00000369755	ENSG00000065613	SLK	TRUE	TRUE
chr10	104002556	G	T	ENST00000369755	ENSG00000065613	SLK	TRUE	TRUE
chr10	104002568	G	T	ENST00000369755	ENSG00000065613	SLK	TRUE	TRUE
chr10	104002580	A	T	ENST00000369755	ENSG00000065613	SLK	TRUE	TRUE
chr10	104002586	G	T	ENST00000369755	ENSG00000065613	SLK	TRUE	TRUE
chr10	104002589	G	T	ENST00000369755	ENSG00000065613	SLK	TRUE	TRUE
chr10	104002592	G	T	ENST00000369755	ENSG00000065613	SLK	TRUE	TRUE
chr10	104002595	A	T	ENST00000369755	ENSG00000065613	SLK	TRUE	TRUE
chr10	104002601	C	T	ENST00000369755	ENSG00000065613	SLK	TRUE	TRUE
chr10	104002604	G	T	ENST00000369755	ENSG00000065613	SLK	TRUE	TRUE
chr10	104002607	A	T	ENST00000369755	ENSG00000065613	SLK	TRUE	TRUE
chr10	104002610	C	T	ENST00000369755	ENSG00000065613	SLK	TRUE	TRUE
chr10	104002613	C	T	ENST00000369755	ENSG00000065613	SLK	TRUE	TRUE
chr10	104002622	G	T	ENST00000369755	ENSG00000065613	SLK	TRUE	TRUE
chr10	104002628	A	T	ENST00000369755	ENSG00000065613	SLK	TRUE	TRUE
chr10	104002637	A	T	ENST00000369755	ENSG00000065613	SLK	TRUE	TRUE
chr10	104002643	G	T	ENST00000369755	ENSG00000065613	SLK	TRUE	TRUE
chr10	104002646	G	T	ENST00000369755	ENSG00000065613	SLK	TRUE	TRUE
chr10	104002652	A	T	ENST00000369755	ENSG00000065613	SLK	TRUE	TRUE
chr10	104002665	T	A	ENST00000369755	ENSG00000065613	SLK	TRUE	TRUE
chr10	104002667	C	T	ENST00000369755	ENSG00000065613	SLK	TRUE	TRUE
chr10	104002680	T	A	ENST00000369755	ENSG00000065613	SLK	TRUE	TRUE
chr10	104002680	T	G	ENST00000369755	ENSG00000065613	SLK	TRUE	TRUE
chr10	104002688	C	T	ENST00000369755	ENSG00000065613	SLK	TRUE	TRUE
chr10	104002691	G	T	ENST00000369755	ENSG00000065613	SLK	TRUE	TRUE
chr10	104002697	G	T	ENST00000369755	ENSG00000065613	SLK	TRUE	TRUE
chr10	104002700	G	T	ENST00000369755	ENSG00000065613	SLK	TRUE	TRUE
chr10	104002703	A	T	ENST00000369755	ENSG00000065613	SLK	TRUE	TRUE
chr10	104002706	G	T	ENST00000369755	ENSG00000065613	SLK	TRUE	TRUE
chr10	104002718	C	T	ENST00000369755	ENSG00000065613	SLK	TRUE	TRUE
chr10	104002733	G	T	ENST00000369755	ENSG00000065613	SLK	TRUE	TRUE
chr10	104002748	A	T	ENST00000369755	ENSG00000065613	SLK	TRUE	TRUE
chr10	104002751	G	T	ENST00000369755	ENSG00000065613	SLK	TRUE	TRUE
chr10	104002760	C	T	ENST00000369755	ENSG00000065613	SLK	TRUE	TRUE
chr10	104002763	G	T	ENST00000369755	ENSG00000065613	SLK	TRUE	TRUE
chr10	104002766	A	T	ENST00000369755	ENSG00000065613	SLK	TRUE	TRUE
chr10	104002770	T	A	ENST00000369755	ENSG00000065613	SLK	TRUE	TRUE
chr10	104002775	G	T	ENST00000369755	ENSG00000065613	SLK	TRUE	TRUE
chr10	104002784	A	T	ENST00000369755	ENSG00000065613	SLK	TRUE	TRUE
chr10	104002790	C	T	ENST00000369755	ENSG00000065613	SLK	TRUE	TRUE
chr10	104002793	A	T	ENST00000369755	ENSG00000065613	SLK	TRUE	TRUE
chr10	104002826	G	T	ENST00000369755	ENSG00000065613	SLK	TRUE	TRUE
chr10	104002834	T	A	ENST00000369755	ENSG00000065613	SLK	TRUE	TRUE
chr10	104002835	G	T	ENST00000369755	ENSG00000065613	SLK	TRUE	TRUE
chr10	104002853	C	T	ENST00000369755	ENSG00000065613	SLK	TRUE	TRUE
chr10	104002856	A	T	ENST00000369755	ENSG00000065613	SLK	TRUE	TRUE
chr10	104002865	G	T	ENST00000369755	ENSG00000065613	SLK	TRUE	TRUE
chr10	104002877	G	T	ENST00000369755	ENSG00000065613	SLK	TRUE	TRUE
chr10	104002886	C	T	ENST00000369755	ENSG00000065613	SLK	TRUE	TRUE
chr10	104002901	A	T	ENST00000369755	ENSG00000065613	SLK	TRUE	TRUE
chr10	104002904	G	T	ENST00000369755	ENSG00000065613	SLK	TRUE	TRUE
chr10	104002913	G	T	ENST00000369755	ENSG00000065613	SLK	TRUE	TRUE
chr10	104002922	C	T	ENST00000369755	ENSG00000065613	SLK	TRUE	TRUE
chr10	104002925	A	T	ENST00000369755	ENSG00000065613	SLK	TRUE	TRUE
chr10	104002929	T	A	ENST00000369755	ENSG00000065613	SLK	TRUE	TRUE
chr10	104002929	T	G	ENST00000369755	ENSG00000065613	SLK	TRUE	TRUE
chr10	104002937	A	T	ENST00000369755	ENSG00000065613	SLK	TRUE	TRUE
chr10	104002955	G	T	ENST00000369755	ENSG00000065613	SLK	TRUE	TRUE
chr10	104002970	A	T	ENST00000369755	ENSG00000065613	SLK	TRUE	TRUE
chr10	104002973	G	T	ENST00000369755	ENSG00000065613	SLK	TRUE	TRUE
chr10	104002985	A	T	ENST00000369755	ENSG00000065613	SLK	TRUE	TRUE
chr10	104002988	G	T	ENST00000369755	ENSG00000065613	SLK	TRUE	TRUE
chr10	104002997	G	T	ENST00000369755	ENSG00000065613	SLK	TRUE	TRUE
chr10	104003006	G	T	ENST00000369755	ENSG00000065613	SLK	TRUE	TRUE
chr10	104003012	G	T	ENST00000369755	ENSG00000065613	SLK	TRUE	TRUE
chr10	104003015	G	T	ENST00000369755	ENSG00000065613	SLK	TRUE	TRUE
chr10	104003021	A	T	ENST00000369755	ENSG00000065613	SLK	TRUE	TRUE
chr10	104003027	A	T	ENST00000369755	ENSG00000065613	SLK	TRUE	TRUE
chr10	104003030	G	T	ENST00000369755	ENSG00000065613	SLK	TRUE	TRUE
chr10	104003033	C	T	ENST00000369755	ENSG00000065613	SLK	TRUE	TRUE
chr10	104003049	C	A	ENST00000369755	ENSG00000065613	SLK	TRUE	TRUE
chr10	104003049	C	G	ENST00000369755	ENSG00000065613	SLK	TRUE	TRUE
chr10	104003051	G	T	ENST00000369755	ENSG00000065613	SLK	TRUE	TRUE
chr10	104003072	G	T	ENST00000369755	ENSG00000065613	SLK	TRUE	TRUE
chr10	104003075	G	T	ENST00000369755	ENSG00000065613	SLK	TRUE	TRUE
chr10	104003081	G	T	ENST00000369755	ENSG00000065613	SLK	TRUE	TRUE
chr10	104003090	G	T	ENST00000369755	ENSG00000065613	SLK	TRUE	TRUE
chr10	104003096	G	T	ENST00000369755	ENSG00000065613	SLK	TRUE	TRUE
chr10	104003099	G	T	ENST00000369755	ENSG00000065613	SLK	TRUE	TRUE
chr10	104003108	G	T	ENST00000369755	ENSG00000065613	SLK	TRUE	TRUE
chr10	104003112	C	A	ENST00000369755	ENSG00000065613	SLK	TRUE	TRUE
chr10	104003112	C	G	ENST00000369755	ENSG00000065613	SLK	TRUE	TRUE
chr10	104003123	G	T	ENST00000369755	ENSG00000065613	SLK	TRUE	TRUE
chr10	104003126	G	T	ENST00000369755	ENSG00000065613	SLK	TRUE	TRUE
chr10	104003132	G	T	ENST00000369755	ENSG00000065613	SLK	TRUE	TRUE
chr10	104003138	A	T	ENST00000369755	ENSG00000065613	SLK	TRUE	TRUE
chr10	104003162	C	T	ENST00000369755	ENSG00000065613	SLK	TRUE	TRUE
chr10	104003165	A	T	ENST00000369755	ENSG00000065613	SLK	TRUE	TRUE
chr10	104003172	T	A	ENST00000369755	ENSG00000065613	SLK	TRUE	TRUE
chr10	104003172	T	G	ENST00000369755	ENSG00000065613	SLK	TRUE	TRUE
chr10	104003174	G	T	ENST00000369755	ENSG00000065613	SLK	TRUE	TRUE
chr10	104003180	G	T	ENST00000369755	ENSG00000065613	SLK	TRUE	TRUE
chr10	104003186	C	T	ENST00000369755	ENSG00000065613	SLK	TRUE	TRUE
chr10	104003198	A	T	ENST00000369755	ENSG00000065613	SLK	TRUE	TRUE
chr10	104003210	C	T	ENST00000369755	ENSG00000065613	SLK	TRUE	TRUE
chr10	104003219	A	T	ENST00000369755	ENSG00000065613	SLK	TRUE	TRUE
chr10	104003222	G	T	ENST00000369755	ENSG00000065613	SLK	TRUE	TRUE
chr10	104003225	A	T	ENST00000369755	ENSG00000065613	SLK	TRUE	TRUE
chr10	104003228	A	T	ENST00000369755	ENSG00000065613	SLK	TRUE	TRUE
chr10	104003231	G	T	ENST00000369755	ENSG00000065613	SLK	TRUE	TRUE
chr10	104003244	C	A	ENST00000369755	ENSG00000065613	SLK	TRUE	TRUE
chr10	104003244	C	G	ENST00000369755	ENSG00000065613	SLK	TRUE	TRUE
chr10	104003249	A	T	ENST00000369755	ENSG00000065613	SLK
chr10	104003252	A	T	ENST00000369755	ENSG00000065613	SLK	TRUE	TRUE
chr10	104003255	G	T	ENST00000369755	ENSG00000065613	SLK	TRUE	TRUE
chr10	104003261	G	T	ENST00000369755	ENSG00000065613	SLK	TRUE	TRUE
chr10	104003277	C	A	ENST00000369755	ENSG00000065613	SLK	TRUE	TRUE
chr10	104003277	C	G	ENST00000369755	ENSG00000065613	SLK	TRUE	TRUE
chr10	104003279	C	T	ENST00000369755	ENSG00000065613	SLK	TRUE	TRUE
chr10	104003288	G	T	ENST00000369755	ENSG00000065613	SLK	TRUE	TRUE
chr10	104003294	C	T	ENST00000369755	ENSG00000065613	SLK	TRUE	TRUE
chr10	104003336	G	T	ENST00000369755	ENSG00000065613	SLK	TRUE	TRUE
chr10	104003339	G	T	ENST00000369755	ENSG00000065613	SLK	TRUE	TRUE
chr10	104003345	A	T	ENST00000369755	ENSG00000065613	SLK	TRUE	TRUE
chr10	104003348	G	T	ENST00000369755	ENSG00000065613	SLK	TRUE	TRUE
chr10	104003351	G	T	ENST00000369755	ENSG00000065613	SLK	TRUE	TRUE
chr10	104003364	T	A	ENST00000369755	ENSG00000065613	SLK	TRUE	TRUE
chr10	104003364	T	G	ENST00000369755	ENSG00000065613	SLK	TRUE	TRUE
chr10	104003367	C	A	ENST00000369755	ENSG00000065613	SLK	TRUE	TRUE
chr10	104003367	C	G	ENST00000369755	ENSG00000065613	SLK	TRUE	TRUE
chr10	104003369	A	T	ENST00000369755	ENSG00000065613	SLK	TRUE	TRUE
chr10	104003375	G	T	ENST00000369755	ENSG00000065613	SLK	TRUE	TRUE
chr10	104003393	G	T	ENST00000369755	ENSG00000065613	SLK	TRUE	TRUE
chr10	104003399	G	T	ENST00000369755	ENSG00000065613	SLK	TRUE	TRUE
chr10	104003408	A	T	ENST00000369755	ENSG00000065613	SLK	TRUE	TRUE
chr10	104003411	G	T	ENST00000369755	ENSG00000065613	SLK	TRUE	TRUE
chr10	104003427	C	A	ENST00000369755	ENSG00000065613	SLK	TRUE	TRUE
chr10	104003427	C	G	ENST00000369755	ENSG00000065613	SLK	TRUE	TRUE
chr10	104003466	T	A	ENST00000369755	ENSG00000065613	SLK	TRUE	TRUE
chr10	104003472	T	A	ENST00000369755	ENSG00000065613	SLK	TRUE	TRUE
chr10	104003472	T	G	ENST00000369755	ENSG00000065613	SLK	TRUE	TRUE
chr10	104003495	A	T	ENST00000369755	ENSG00000065613	SLK	TRUE	TRUE
chr10	104003501	A	T	ENST00000369755	ENSG00000065613	SLK	TRUE	TRUE
chr10	104003510	G	T	ENST00000369755	ENSG00000065613	SLK	TRUE	TRUE
chr10	104003514	C	A	ENST00000369755	ENSG00000065613	SLK	TRUE	TRUE
chr10	104003523	T	A	ENST00000369755	ENSG00000065613	SLK	TRUE	TRUE
chr10	104003523	T	G	ENST00000369755	ENSG00000065613	SLK	TRUE	TRUE
chr10	104003525	C	T	ENST00000369755	ENSG00000065613	SLK	TRUE	TRUE
chr10	104003528	G	A	ENST00000369755	ENSG00000065613	SLK	TRUE	FALSE
chr10	104003528	G	C	ENST00000369755	ENSG00000065613	SLK	TRUE	FALSE
chr10	104003528	G	T	ENST00000369755	ENSG00000065613	SLK	TRUE	FALSE
chr10	104003529	T	A	ENST00000369755	ENSG00000065613	SLK	TRUE	FALSE
chr10	104003529	T	C	ENST00000369755	ENSG00000065613	SLK	TRUE	FALSE
chr10	104003529	T	G	ENST00000369755	ENSG00000065613	SLK	TRUE	FALSE
chr10	104005559	A	C	ENST00000369755	ENSG00000065613	SLK	TRUE	FALSE
chr10	104005559	A	G	ENST00000369755	ENSG00000065613	SLK	TRUE	FALSE
chr10	104005559	A	T	ENST00000369755	ENSG00000065613	SLK	TRUE	FALSE
chr10	104005560	G	A	ENST00000369755	ENSG00000065613	SLK	TRUE	FALSE
chr10	104005560	G	C	ENST00000369755	ENSG00000065613	SLK	TRUE	FALSE
chr10	104005560	G	T	ENST00000369755	ENSG00000065613	SLK	TRUE	FALSE
chr10	104005561	G	T	ENST00000369755	ENSG00000065613	SLK	TRUE	TRUE
chr10	104005567	A	T	ENST00000369755	ENSG00000065613	SLK	TRUE	TRUE
chr10	104005570	A	T	ENST00000369755	ENSG00000065613	SLK	TRUE	TRUE
chr10	104005573	C	T	ENST00000369755	ENSG00000065613	SLK	TRUE	TRUE
chr10	104005576	A	T	ENST00000369755	ENSG00000065613	SLK	TRUE	TRUE
chr10	104005579	A	T	ENST00000369755	ENSG00000065613	SLK	TRUE	TRUE
chr10	104005586	T	A	ENST00000369755	ENSG00000065613	SLK	TRUE	TRUE
chr10	104005588	A	T	ENST00000369755	ENSG00000065613	SLK	TRUE	TRUE
chr10	104005591	A	T	ENST00000369755	ENSG00000065613	SLK	TRUE	TRUE
chr10	104005600	A	T	ENST00000369755	ENSG00000065613	SLK	TRUE	TRUE
chr10	104005621	G	T	ENST00000369755	ENSG00000065613	SLK	TRUE	TRUE
chr10	104005640	C	A	ENST00000369755	ENSG00000065613	SLK	TRUE	TRUE
chr10	104005640	C	G	ENST00000369755	ENSG00000065613	SLK	TRUE	TRUE
chr10	104005642	A	T	ENST00000369755	ENSG00000065613	SLK	TRUE	TRUE
chr10	104005666	A	T	ENST00000369755	ENSG00000065613	SLK	TRUE	TRUE
chr10	104005672	G	T	ENST00000369755	ENSG00000065613	SLK	TRUE	TRUE
chr10	104005675	G	T	ENST00000369755	ENSG00000065613	SLK	TRUE	TRUE
chr10	104005679	T	A	ENST00000369755	ENSG00000065613	SLK	TRUE	TRUE
chr10	104005690	A	T	ENST00000369755	ENSG00000065613	SLK	TRUE	TRUE
chr10	104005692	G	A	ENST00000369755	ENSG00000065613	SLK	TRUE	FALSE
chr10	104005692	G	C	ENST00000369755	ENSG00000065613	SLK	TRUE	FALSE
chr10	104005692	G	T	ENST00000369755	ENSG00000065613	SLK	TRUE	FALSE
chr10	104005693	T	A	ENST00000369755	ENSG00000065613	SLK	TRUE	FALSE
chr10	104005693	T	C	ENST00000369755	ENSG00000065613	SLK	TRUE	FALSE
chr10	104005693	T	G	ENST00000369755	ENSG00000065613	SLK	TRUE	FALSE
chr10	104005910	A	C	ENST00000369755	ENSG00000065613	SLK	TRUE	TRUE
chr10	104005910	A	G	ENST00000369755	ENSG00000065613	SLK	TRUE	TRUE
chr10	104005910	A	T	ENST00000369755	ENSG00000065613	SLK	TRUE	TRUE
chr10	104005911	G	A	ENST00000369755	ENSG00000065613	SLK	TRUE	TRUE
chr10	104005911	G	C	ENST00000369755	ENSG00000065613	SLK	TRUE	TRUE
chr10	104005911	G	T	ENST00000369755	ENSG00000065613	SLK	TRUE	TRUE
chr10	104005916	C	T	ENST00000369755	ENSG00000065613	SLK	TRUE	TRUE
chr10	104005919	G	T	ENST00000369755	ENSG00000065613	SLK	TRUE	TRUE
chr10	104005928	G	T	ENST00000369755	ENSG00000065613	SLK	TRUE	TRUE
chr10	104005932	T	A	ENST00000369755	ENSG00000065613	SLK	TRUE	TRUE
chr10	104005932	T	G	ENST00000369755	ENSG00000065613	SLK	TRUE	TRUE
chr10	104005934	A	T	ENST00000369755	ENSG00000065613	SLK	TRUE	TRUE
chr10	104005943	C	T	ENST00000369755	ENSG00000065613	SLK	TRUE	TRUE
chr10	104005946	A	T	ENST00000369755	ENSG00000065613	SLK	TRUE	TRUE
chr10	104005949	G	T	ENST00000369755	ENSG00000065613	SLK	TRUE	TRUE
chr10	104005952	G	T	ENST00000369755	ENSG00000065613	SLK	TRUE	TRUE
chr10	104005955	C	T	ENST00000369755	ENSG00000065613	SLK	TRUE	TRUE
chr10	104005958	A	T	ENST00000369755	ENSG00000065613	SLK	TRUE	TRUE
chr10	104005964	C	T	ENST00000369755	ENSG00000065613	SLK	TRUE	TRUE
chr10	104005967	C	T	ENST00000369755	ENSG00000065613	SLK	TRUE	TRUE
chr10	104005970	C	T	ENST00000369755	ENSG00000065613	SLK	TRUE	TRUE
chr10	104005982	A	T	ENST00000369755	ENSG00000065613	SLK	TRUE	TRUE
chr10	104005988	C	T	ENST00000369755	ENSG00000065613	SLK	TRUE	TRUE
chr10	104005991	C	T	ENST00000369755	ENSG00000065613	SLK	TRUE	TRUE
chr10	104005994	C	T	ENST00000369755	ENSG00000065613	SLK	TRUE	TRUE
chr10	104005997	C	T	ENST00000369755	ENSG00000065613	SLK	TRUE	TRUE
chr10	104006000	G	T	ENST00000369755	ENSG00000065613	SLK	TRUE	TRUE
chr10	104006003	C	T	ENST00000369755	ENSG00000065613	SLK	TRUE	TRUE
chr10	104006021	G	T	ENST00000369755	ENSG00000065613	SLK	TRUE	TRUE
chr10	104006024	C	T	ENST00000369755	ENSG00000065613	SLK	TRUE	TRUE
chr10	104006027	G	T	ENST00000369755	ENSG00000065613	SLK	TRUE	TRUE
chr10	104006036	G	A	ENST00000369755	ENSG00000065613	SLK	TRUE	TRUE
chr10	104006036	G	C	ENST00000369755	ENSG00000065613	SLK	TRUE	TRUE
chr10	104006036	G	T	ENST00000369755	ENSG00000065613	SLK	TRUE	TRUE
chr10	104006037	T	A	ENST00000369755	ENSG00000065613	SLK	TRUE	TRUE
chr10	104006037	T	C	ENST00000369755	ENSG00000065613	SLK	TRUE	TRUE
chr10	104006037	T	G	ENST00000369755	ENSG00000065613	SLK	TRUE	TRUE
chr10	104008175	A	C	ENST00000369755	ENSG00000065613	SLK	TRUE	FALSE
chr10	104008175	A	G	ENST00000369755	ENSG00000065613	SLK	TRUE	FALSE
chr10	104008175	A	T	ENST00000369755	ENSG00000065613	SLK	TRUE	FALSE
chr10	104008176	G	A	ENST00000369755	ENSG00000065613	SLK	TRUE	FALSE
chr10	104008176	G	C	ENST00000369755	ENSG00000065613	SLK	TRUE	FALSE
chr10	104008176	G	T	ENST00000369755	ENSG00000065613	SLK	TRUE	FALSE
chr10	104008180	A	T	ENST00000369755	ENSG00000065613	SLK	TRUE	TRUE
chr10	104008183	A	T	ENST00000369755	ENSG00000065613	SLK	TRUE	TRUE
chr10	104008186	C	T	ENST00000369755	ENSG00000065613	SLK	TRUE	TRUE
chr10	104008189	C	T	ENST00000369755	ENSG00000065613	SLK	TRUE	TRUE
chr10	104008194	T	A	ENST00000369755	ENSG00000065613	SLK	TRUE	TRUE
chr10	104008194	T	G	ENST00000369755	ENSG00000065613	SLK	TRUE	TRUE
chr10	104008198	C	T	ENST00000369755	ENSG00000065613	SLK	TRUE	TRUE
chr10	104008201	G	T	ENST00000369755	ENSG00000065613	SLK	TRUE	TRUE
chr10	104008207	G	T	ENST00000369755	ENSG00000065613	SLK	TRUE	TRUE
chr10	104008216	G	T	ENST00000369755	ENSG00000065613	SLK	TRUE	TRUE
chr10	104008219	A	T	ENST00000369755	ENSG00000065613	SLK	TRUE	TRUE
chr10	104008222	C	T	ENST00000369755	ENSG00000065613	SLK	TRUE	TRUE
chr10	104008225	C	T	ENST00000369755	ENSG00000065613	SLK	TRUE	TRUE
chr10	104008228	A	T	ENST00000369755	ENSG00000065613	SLK	TRUE	TRUE
chr10	104008231	C	T	ENST00000369755	ENSG00000065613	SLK	TRUE	TRUE
chr10	104008240	G	T	ENST00000369755	ENSG00000065613	SLK	TRUE	TRUE
chr10	104008249	G	T	ENST00000369755	ENSG00000065613	SLK	TRUE	TRUE
chr10	104008252	C	T	ENST00000369755	ENSG00000065613	SLK	TRUE	TRUE
chr10	104008255	G	T	ENST00000369755	ENSG00000065613	SLK	TRUE	TRUE
chr10	104008271	T	A	ENST00000369755	ENSG00000065613	SLK	TRUE	TRUE
chr10	104008273	C	T	ENST00000369755	ENSG00000065613	SLK	TRUE	TRUE
chr10	104008279	G	T	ENST00000369755	ENSG00000065613	SLK	TRUE	TRUE
chr10	104008285	A	T	ENST00000369755	ENSG00000065613	SLK	TRUE	TRUE
chr10	104008294	A	T	ENST00000369755	ENSG00000065613	SLK	TRUE	TRUE
chr10	104008297	G	T	ENST00000369755	ENSG00000065613	SLK	TRUE	TRUE
chr10	104008300	G	T	ENST00000369755	ENSG00000065613	SLK	TRUE	TRUE
chr10	104008303	C	T	ENST00000369755	ENSG00000065613	SLK	TRUE	TRUE
chr10	104008306	G	T	ENST00000369755	ENSG00000065613	SLK	TRUE	TRUE
chr10	104008309	A	T	ENST00000369755	ENSG00000065613	SLK	TRUE	TRUE
chr10	104008312	G	T	ENST00000369755	ENSG00000065613	SLK	TRUE	TRUE
chr10	104008316	T	A	ENST00000369755	ENSG00000065613	SLK	TRUE	TRUE
chr10	104008321	A	T	ENST00000369755	ENSG00000065613	SLK	TRUE	TRUE
chr10	104008327	C	T	ENST00000369755	ENSG00000065613	SLK	TRUE	TRUE
chr10	104008339	A	T	ENST00000369755	ENSG00000065613	SLK	TRUE	TRUE
chr10	104008345	C	T	ENST00000369755	ENSG00000065613	SLK	TRUE	TRUE
chr10	104008348	A	T	ENST00000369755	ENSG00000065613	SLK	TRUE	TRUE
chr10	104008351	A	T	ENST00000369755	ENSG00000065613	SLK	TRUE	TRUE
chr10	104008354	G	T	ENST00000369755	ENSG00000065613	SLK	TRUE	TRUE
chr10	104008357	G	A	ENST00000369755	ENSG00000065613	SLK	TRUE	FALSE
chr10	104008357	G	C	ENST00000369755	ENSG00000065613	SLK	TRUE	FALSE
chr10	104008357	G	T	ENST00000369755	ENSG00000065613	SLK	TRUE	FALSE
chr10	104008358	T	A	ENST00000369755	ENSG00000065613	SLK	TRUE	FALSE
chr10	104008358	T	C	ENST00000369755	ENSG00000065613	SLK	FALSE	FALSE
chr10	104008358	T	G	ENST00000369755	ENSG00000065613	SLK	TRUE	FALSE
chr10	104010814	A	C	ENST00000369755	ENSG00000065613	SLK	TRUE	FALSE
chr10	104010814	A	G	ENST00000369755	ENSG00000065613	SLK	TRUE	FALSE
chr10	104010814	A	T	ENST00000369755	ENSG00000065613	SLK	TRUE	FALSE
chr10	104010815	G	A	ENST00000369755	ENSG00000065613	SLK	TRUE	FALSE
chr10	104010815	G	C	ENST00000369755	ENSG00000065613	SLK	TRUE	FALSE
chr10	104010815	G	T	ENST00000369755	ENSG00000065613	SLK	TRUE	FALSE
chr10	104010825	G	T	ENST00000369755	ENSG00000065613	SLK	TRUE	TRUE
chr10	104010831	G	T	ENST00000369755	ENSG00000065613	SLK	TRUE	TRUE
chr10	104010834	A	T	ENST00000369755	ENSG00000065613	SLK	TRUE	TRUE
chr10	104010843	A	T	ENST00000369755	ENSG00000065613	SLK	TRUE	TRUE
chr10	104010846	G	T	ENST00000369755	ENSG00000065613	SLK	TRUE	TRUE
chr10	104010852	A	T	ENST00000369755	ENSG00000065613	SLK	TRUE	TRUE
chr10	104010855	A	T	ENST00000369755	ENSG00000065613	SLK	TRUE	TRUE
chr10	104010858	G	T	ENST00000369755	ENSG00000065613	SLK	TRUE	TRUE
chr10	104010867	A	T	ENST00000369755	ENSG00000065613	SLK	TRUE	TRUE
chr10	104010876	A	T	ENST00000369755	ENSG00000065613	SLK	TRUE	TRUE
chr10	104010879	G	T	ENST00000369755	ENSG00000065613	SLK	TRUE	TRUE
chr10	104010882	G	T	ENST00000369755	ENSG00000065613	SLK	TRUE	TRUE
chr10	104010891	C	T	ENST00000369755	ENSG00000065613	SLK	TRUE	TRUE
chr10	104010897	C	T	ENST00000369755	ENSG00000065613	SLK	TRUE	TRUE
chr10	104010906	C	T	ENST00000369755	ENSG00000065613	SLK	TRUE	TRUE
chr10	104010909	G	A	ENST00000369755	ENSG00000065613	SLK	TRUE	FALSE
chr10	104010909	G	C	ENST00000369755	ENSG00000065613	SLK	TRUE	FALSE
chr10	104010909	G	T	ENST00000369755	ENSG00000065613	SLK	TRUE	FALSE
chr10	104010910	T	A	ENST00000369755	ENSG00000065613	SLK	TRUE	FALSE
chr10	104010910	T	C	ENST00000369755	ENSG00000065613	SLK	TRUE	FALSE
chr10	104010910	T	G	ENST00000369755	ENSG00000065613	SLK	TRUE	FALSE
chr10	104018158	A	C	ENST00000369755	ENSG00000065613	SLK	TRUE	FALSE
chr10	104018158	A	G	ENST00000369755	ENSG00000065613	SLK	TRUE	FALSE
chr10	104018158	A	T	ENST00000369755	ENSG00000065613	SLK	TRUE	TRUE
chr10	104018159	G	A	ENST00000369755	ENSG00000065613	SLK	TRUE	TRUE
chr10	104018159	G	C	ENST00000369755	ENSG00000065613	SLK	TRUE	FALSE
chr10	104018159	G	T	ENST00000369755	ENSG00000065613	SLK	TRUE	TRUE
chr10	104018160	G	T	ENST00000369755	ENSG00000065613	SLK	TRUE	TRUE
chr10	104018163	C	T	ENST00000369755	ENSG00000065613	SLK	TRUE	TRUE
chr10	104018166	G	T	ENST00000369755	ENSG00000065613	SLK	TRUE	TRUE
chr10	104018175	C	T	ENST00000369755	ENSG00000065613	SLK	TRUE	TRUE
chr10	104018178	A	T	ENST00000369755	ENSG00000065613	SLK	TRUE	TRUE
chr10	104018181	C	T	ENST00000369755	ENSG00000065613	SLK	TRUE	TRUE
chr10	104018184	C	T	ENST00000369755	ENSG00000065613	SLK	TRUE	TRUE
chr10	104018187	C	T	ENST00000369755	ENSG00000065613	SLK	TRUE	TRUE
chr10	104018190	G	T	ENST00000369755	ENSG00000065613	SLK	TRUE	TRUE
chr10	104018194	T	A	ENST00000369755	ENSG00000065613	SLK	TRUE	TRUE
chr10	104018194	T	G	ENST00000369755	ENSG00000065613	SLK	TRUE	TRUE
chr10	104018208	A	T	ENST00000369755	ENSG00000065613	SLK	TRUE	TRUE
chr10	104018211	A	T	ENST00000369755	ENSG00000065613	SLK	TRUE	TRUE
chr10	104018220	C	T	ENST00000369755	ENSG00000065613	SLK	TRUE	TRUE
chr10	104018223	C	T	ENST00000369755	ENSG00000065613	SLK	TRUE	TRUE
chr10	104018226	C	T	ENST00000369755	ENSG00000065613	SLK	TRUE	TRUE
chr10	104018229	A	T	ENST00000369755	ENSG00000065613	SLK	TRUE	TRUE
chr10	104018235	G	T	ENST00000369755	ENSG00000065613	SLK	TRUE	TRUE
chr10	104018239	T	A	ENST00000369755	ENSG00000065613	SLK	TRUE	TRUE
chr10	104018239	T	G	ENST00000369755	ENSG00000065613	SLK	TRUE	TRUE
chr10	104018250	G	T	ENST00000369755	ENSG00000065613	SLK	TRUE	TRUE
chr10	104018253	A	T	ENST00000369755	ENSG00000065613	SLK	TRUE	TRUE
chr10	104018256	G	T	ENST00000369755	ENSG00000065613	SLK	TRUE	TRUE
chr10	104018261	C	A	ENST00000369755	ENSG00000065613	SLK	TRUE	TRUE
chr10	104018271	A	T	ENST00000369755	ENSG00000065613	SLK	TRUE	TRUE
chr10	104018274	C	T	ENST00000369755	ENSG00000065613	SLK	TRUE	TRUE
chr10	104018277	C	T	ENST00000369755	ENSG00000065613	SLK	TRUE	TRUE
chr10	104018286	A	T	ENST00000369755	ENSG00000065613	SLK	TRUE	TRUE
chr10	104018290	G	A	ENST00000369755	ENSG00000065613	SLK	TRUE	TRUE
chr10	104018290	G	C	ENST00000369755	ENSG00000065613	SLK	TRUE	TRUE
chr10	104018290	G	T	ENST00000369755	ENSG00000065613	SLK	TRUE	TRUE
chr10	104018291	T	A	ENST00000369755	ENSG00000065613	SLK	TRUE	TRUE
chr10	104018291	T	C	ENST00000369755	ENSG00000065613	SLK	TRUE	FALSE
chr10	104018291	T	G	ENST00000369755	ENSG00000065613	SLK	TRUE	TRUE
chr10	104018782	A	C	ENST00000369755	ENSG00000065613	SLK	TRUE	FALSE
chr10	104018782	A	G	ENST00000369755	ENSG00000065613	SLK	TRUE	FALSE
chr10	104018782	A	T	ENST00000369755	ENSG00000065613	SLK	TRUE	FALSE
chr10	104018783	G	A	ENST00000369755	ENSG00000065613	SLK	TRUE	FALSE
chr10	104018783	G	C	ENST00000369755	ENSG00000065613	SLK	TRUE	FALSE
chr10	104018783	G	T	ENST00000369755	ENSG00000065613	SLK	TRUE	FALSE
chr10	104018786	C	T	ENST00000369755	ENSG00000065613	SLK	TRUE	TRUE
chr10	104018789	G	T	ENST00000369755	ENSG00000065613	SLK	TRUE	TRUE
chr10	104018802	G	A	ENST00000369755	ENSG00000065613	SLK	TRUE	TRUE
chr10	104018803	G	A	ENST00000369755	ENSG00000065613	SLK	TRUE	TRUE
chr10	104018804	G	T	ENST00000369755	ENSG00000065613	SLK	TRUE	TRUE
chr10	104018810	G	T	ENST00000369755	ENSG00000065613	SLK	TRUE	TRUE
chr10	104018813	G	T	ENST00000369755	ENSG00000065613	SLK	TRUE	TRUE
chr10	104018816	C	T	ENST00000369755	ENSG00000065613	SLK	TRUE	TRUE
chr10	104018823	T	A	ENST00000369755	ENSG00000065613	SLK	TRUE	TRUE
chr10	104018823	T	G	ENST00000369755	ENSG00000065613	SLK	TRUE	TRUE
chr10	104018825	C	T	ENST00000369755	ENSG00000065613	SLK	TRUE	TRUE
chr10	104018828	G	T	ENST00000369755	ENSG00000065613	SLK	TRUE	TRUE
chr10	104018831	A	T	ENST00000369755	ENSG00000065613	SLK	TRUE	TRUE
chr10	104018837	C	T	ENST00000369755	ENSG00000065613	SLK	TRUE	TRUE
chr10	104018846	A	T	ENST00000369755	ENSG00000065613	SLK	TRUE	TRUE
chr10	104018849	C	T	ENST00000369755	ENSG00000065613	SLK	TRUE	TRUE
chr10	104018852	C	T	ENST00000369755	ENSG00000065613	SLK	TRUE	TRUE
chr10	104018858	A	T	ENST00000369755	ENSG00000065613	SLK	TRUE	TRUE
chr10	104018864	C	T	ENST00000369755	ENSG00000065613	SLK	TRUE	TRUE
chr10	104018869	T	A	ENST00000369755	ENSG00000065613	SLK	TRUE	TRUE
chr10	104018869	T	G	ENST00000369755	ENSG00000065613	SLK	TRUE	TRUE
chr10	104018876	C	T	ENST00000369755	ENSG00000065613	SLK	TRUE	TRUE
chr10	104018879	A	T	ENST00000369755	ENSG00000065613	SLK	TRUE	TRUE
chr10	104018885	C	T	ENST00000369755	ENSG00000065613	SLK	TRUE	TRUE
chr10	104018894	A	T	ENST00000369755	ENSG00000065613	SLK	TRUE	TRUE
chr10	104018903	G	T	ENST00000369755	ENSG00000065613	SLK	TRUE	TRUE
chr10	104018906	A	T	ENST00000369755	ENSG00000065613	SLK	TRUE	TRUE
chr10	104018909	G	A	ENST00000369755	ENSG00000065613	SLK	TRUE	FALSE
chr10	104018909	G	C	ENST00000369755	ENSG00000065613	SLK	TRUE	FALSE
chr10	104018909	G	T	ENST00000369755	ENSG00000065613	SLK	TRUE	FALSE
chr10	104018910	T	A	ENST00000369755	ENSG00000065613	SLK	TRUE	FALSE
chr10	104018910	T	C	ENST00000369755	ENSG00000065613	SLK	TRUE	FALSE
chr10	104018910	T	G	ENST00000369755	ENSG00000065613	SLK	TRUE	FALSE
chr10	104019732	A	C	ENST00000369755	ENSG00000065613	SLK	TRUE	FALSE
chr10	104019732	A	G	ENST00000369755	ENSG00000065613	SLK	TRUE	FALSE
chr10	104019732	A	T	ENST00000369755	ENSG00000065613	SLK	TRUE	FALSE
chr10	104019733	G	A	ENST00000369755	ENSG00000065613	SLK	TRUE	FALSE
chr10	104019733	G	C	ENST00000369755	ENSG00000065613	SLK	TRUE	FALSE
chr10	104019733	G	T	ENST00000369755	ENSG00000065613	SLK	TRUE	FALSE
chr10	104019734	G	T	ENST00000369755	ENSG00000065613	SLK	TRUE	TRUE
chr10	104019740	G	T	ENST00000369755	ENSG00000065613	SLK	TRUE	TRUE
chr10	104019743	C	T	ENST00000369755	ENSG00000065613	SLK	TRUE	TRUE
chr10	104019749	C	T	ENST00000369755	ENSG00000065613	SLK	TRUE	TRUE
chr10	104019757	C	A	ENST00000369755	ENSG00000065613	SLK	TRUE	TRUE
chr10	104019757	C	G	ENST00000369755	ENSG00000065613	SLK	TRUE	TRUE
chr10	104019761	C	T	ENST00000369755	ENSG00000065613	SLK	TRUE	TRUE
chr10	104019764	A	T	ENST00000369755	ENSG00000065613	SLK	TRUE	TRUE
chr10	104019773	G	T	ENST00000369755	ENSG00000065613	SLK	TRUE	TRUE
chr10	104019776	G	T	ENST00000369755	ENSG00000065613	SLK	TRUE	TRUE
chr10	104019780	T	A	ENST00000369755	ENSG00000065613	SLK	TRUE	TRUE
chr10	104019782	A	T	ENST00000369755	ENSG00000065613	SLK	TRUE	TRUE
chr10	104019788	A	T	ENST00000369755	ENSG00000065613	SLK	TRUE	TRUE
chr10	104019791	C	T	ENST00000369755	ENSG00000065613	SLK	TRUE	TRUE
chr10	104019797	C	T	ENST00000369755	ENSG00000065613	SLK	TRUE	TRUE
chr10	104019800	G	T	ENST00000369755	ENSG00000065613	SLK	TRUE	TRUE
chr10	104019803	A	T	ENST00000369755	ENSG00000065613	SLK	TRUE	TRUE
chr10	104019809	A	T	ENST00000369755	ENSG00000065613	SLK	TRUE	TRUE
chr10	104019818	A	T	ENST00000369755	ENSG00000065613	SLK	TRUE	TRUE
chr10	104019824	C	T	ENST00000369755	ENSG00000065613	SLK	TRUE	TRUE
chr10	104019833	G	T	ENST00000369755	ENSG00000065613	SLK	TRUE	TRUE
chr10	104019839	A	T	ENST00000369755	ENSG00000065613	SLK	TRUE	TRUE
chr10	104019845	C	T	ENST00000369755	ENSG00000065613	SLK	TRUE	TRUE
chr10	104019860	A	T	ENST00000369755	ENSG00000065613	SLK	TRUE	TRUE
chr10	104019863	A	T	ENST00000369755	ENSG00000065613	SLK	TRUE	TRUE
chr10	104019870	T	A	ENST00000369755	ENSG00000065613	SLK	TRUE	TRUE
chr10	104019872	A	T	ENST00000369755	ENSG00000065613	SLK	TRUE	TRUE
chr10	104019882	C	A	ENST00000369755	ENSG00000065613	SLK	TRUE	TRUE
chr10	104019882	C	G	ENST00000369755	ENSG00000065613	SLK	TRUE	TRUE
chr10	104019899	C	T	ENST00000369755	ENSG00000065613	SLK	TRUE	TRUE
chr10	104019911	A	T	ENST00000369755	ENSG00000065613	SLK	TRUE	TRUE
chr10	104019917	A	T	ENST00000369755	ENSG00000065613	SLK	TRUE	TRUE
chr10	104019920	C	T	ENST00000369755	ENSG00000065613	SLK	TRUE	TRUE
chr10	104019923	G	A	ENST00000369755	ENSG00000065613	SLK	TRUE	FALSE
chr10	104019923	G	C	ENST00000369755	ENSG00000065613	SLK	TRUE	FALSE
chr10	104019923	G	T	ENST00000369755	ENSG00000065613	SLK	TRUE	FALSE
chr10	104019924	T	A	ENST00000369755	ENSG00000065613	SLK	TRUE	FALSE
chr10	104019924	T	C	ENST00000369755	ENSG00000065613	SLK	TRUE	FALSE
chr10	104019924	T	G	ENST00000369755	ENSG00000065613	SLK	TRUE	FALSE
chr10	104020486	A	C	ENST00000369755	ENSG00000065613	SLK	TRUE	TRUE
chr10	104020486	A	G	ENST00000369755	ENSG00000065613	SLK	TRUE	FALSE
chr10	104020486	A	T	ENST00000369755	ENSG00000065613	SLK	TRUE	TRUE
chr10	104020487	G	A	ENST00000369755	ENSG00000065613	SLK	TRUE	TRUE
chr10	104020487	G	C	ENST00000369755	ENSG00000065613	SLK	TRUE	FALSE
chr10	104020487	G	T	ENST00000369755	ENSG00000065613	SLK	TRUE	TRUE
chr10	104020497	C	T	ENST00000369755	ENSG00000065613	SLK	TRUE	TRUE
chr10	104020500	G	T	ENST00000369755	ENSG00000065613	SLK	TRUE	TRUE
chr10	104020503	G	T	ENST00000369755	ENSG00000065613	SLK	TRUE	TRUE
chr10	104020506	A	T	ENST00000369755	ENSG00000065613	SLK	TRUE	TRUE
chr10	104020512	C	T	ENST00000369755	ENSG00000065613	SLK	TRUE	TRUE
chr10	104020515	A	T	ENST00000369755	ENSG00000065613	SLK	TRUE	TRUE
chr10	104020521	G	T	ENST00000369755	ENSG00000065613	SLK	TRUE	TRUE
chr10	104020524	A	T	ENST00000369755	ENSG00000065613	SLK	TRUE	TRUE
chr10	104020533	C	T	ENST00000369755	ENSG00000065613	SLK	TRUE	TRUE
chr10	104020539	C	T	ENST00000369755	ENSG00000065613	SLK	TRUE	TRUE
chr10	104020542	A	T	ENST00000369755	ENSG00000065613	SLK	TRUE	TRUE
chr10	104020548	G	T	ENST00000369755	ENSG00000065613	SLK	TRUE	TRUE
chr10	104020554	C	T	ENST00000369755	ENSG00000065613	SLK	TRUE	TRUE
chr10	104020560	C	T	ENST00000369755	ENSG00000065613	SLK	TRUE	TRUE
chr10	104020569	C	T	ENST00000369755	ENSG00000065613	SLK	TRUE	TRUE
chr10	104020573	T	A	ENST00000369755	ENSG00000065613	SLK	TRUE	TRUE
chr10	104020575	C	T	ENST00000369755	ENSG00000065613	SLK	TRUE	TRUE
chr10	104020580	T	A	ENST00000369755	ENSG00000065613	SLK	TRUE	TRUE
chr10	104020581	G	T	ENST00000369755	ENSG00000065613	SLK	TRUE	TRUE
chr10	104020596	G	T	ENST00000369755	ENSG00000065613	SLK	TRUE	TRUE
chr10	104020605	C	T	ENST00000369755	ENSG00000065613	SLK	TRUE	TRUE
chr10	104020611	C	T	ENST00000369755	ENSG00000065613	SLK	TRUE	TRUE
chr10	104020614	G	A	ENST00000369755	ENSG00000065613	SLK	TRUE	FALSE
chr10	104020614	G	C	ENST00000369755	ENSG00000065613	SLK	TRUE	FALSE
chr10	104020614	G	T	ENST00000369755	ENSG00000065613	SLK	TRUE	FALSE
chr10	104020615	T	A	ENST00000369755	ENSG00000065613	SLK	TRUE	FALSE
chr10	104020615	T	C	ENST00000369755	ENSG00000065613	SLK	TRUE	FALSE
chr10	104020615	T	G	ENST00000369755	ENSG00000065613	SLK	TRUE	FALSE
chr10	104021618	A	C	ENST00000369755	ENSG00000065613	SLK	TRUE	FALSE
chr10	104021618	A	G	ENST00000369755	ENSG00000065613	SLK	TRUE	FALSE
chr10	104021618	A	T	ENST00000369755	ENSG00000065613	SLK	TRUE	FALSE
chr10	104021619	G	A	ENST00000369755	ENSG00000065613	SLK	TRUE	FALSE
chr10	104021619	G	C	ENST00000369755	ENSG00000065613	SLK	TRUE	FALSE
chr10	104021619	G	T	ENST00000369755	ENSG00000065613	SLK	TRUE	FALSE
chr10	104021623	G	T	ENST00000369755	ENSG00000065613	SLK	TRUE	TRUE
chr10	104021626	A	T	ENST00000369755	ENSG00000065613	SLK	TRUE	TRUE
chr10	104021631	C	A	ENST00000369755	ENSG00000065613	SLK	TRUE	TRUE
chr10	104021636	T	A	ENST00000369755	ENSG00000065613	SLK	TRUE	TRUE
chr10	104021639	T	A	ENST00000369755	ENSG00000065613	SLK	TRUE	TRUE
chr10	104021644	G	T	ENST00000369755	ENSG00000065613	SLK	TRUE	TRUE
chr10	104021650	G	T	ENST00000369755	ENSG00000065613	SLK	TRUE	TRUE
chr10	104021656	C	T	ENST00000369755	ENSG00000065613	SLK	TRUE	TRUE
chr10	104021659	A	T	ENST00000369755	ENSG00000065613	SLK	TRUE	TRUE
chr10	104021665	A	T	ENST00000369755	ENSG00000065613	SLK	TRUE	TRUE
chr10	104021668	G	T	ENST00000369755	ENSG00000065613	SLK	TRUE	TRUE
chr10	104021672	T	A	ENST00000369755	ENSG00000065613	SLK	TRUE	TRUE
chr10	104021672	T	G	ENST00000369755	ENSG00000065613	SLK	TRUE	TRUE
chr10	104021677	G	T	ENST00000369755	ENSG00000065613	SLK	TRUE	TRUE
chr10	104021680	G	T	ENST00000369755	ENSG00000065613	SLK	TRUE	TRUE
chr10	104021689	C	T	ENST00000369755	ENSG00000065613	SLK	FALSE	FALSE
chr10	104021692	G	T	ENST00000369755	ENSG00000065613	SLK	FALSE	FALSE
chr10	104021696	T	A	ENST00000369755	ENSG00000065613	SLK	FALSE	FALSE
chr10	104021696	T	G	ENST00000369755	ENSG00000065613	SLK	FALSE	FALSE
chr10	104021698	A	T	ENST00000369755	ENSG00000065613	SLK	FALSE	FALSE
chr10	104021701	G	T	ENST00000369755	ENSG00000065613	SLK	FALSE	FALSE
chr10	104021705	G	A	ENST00000369755	ENSG00000065613	SLK	FALSE	FALSE
chr10	104021706	G	A	ENST00000369755	ENSG00000065613	SLK	FALSE	FALSE
chr10	104021707	A	T	ENST00000369755	ENSG00000065613	SLK	FALSE	FALSE
chr10	104021710	G	T	ENST00000369755	ENSG00000065613	SLK	FALSE	FALSE
chr10	104021713	A	T	ENST00000369755	ENSG00000065613	SLK	FALSE	FALSE
chr10	104021717	T	A	ENST00000369755	ENSG00000065613	SLK	FALSE	FALSE
chr10	104021719	A	T	ENST00000369755	ENSG00000065613	SLK	FALSE	FALSE
chr10	104021728	A	T	ENST00000369755	ENSG00000065613	SLK	FALSE	FALSE
chr10	104021731	A	T	ENST00000369755	ENSG00000065613	SLK	FALSE	FALSE
chr10	104021734	G	A	ENST00000369755	ENSG00000065613	SLK	TRUE	FALSE
chr10	104021734	G	C	ENST00000369755	ENSG00000065613	SLK	TRUE	FALSE
chr10	104021734	G	T	ENST00000369755	ENSG00000065613	SLK	TRUE	FALSE
chr10	104021735	T	A	ENST00000369755	ENSG00000065613	SLK	TRUE	FALSE
chr10	104021735	T	C	ENST00000369755	ENSG00000065613	SLK	TRUE	FALSE
chr10	104021735	T	G	ENST00000369755	ENSG00000065613	SLK	TRUE	FALSE
chr10	104025572	A	C	ENST00000369755	ENSG00000065613	SLK	FALSE	FALSE
chr10	104025572	A	G	ENST00000369755	ENSG00000065613	SLK	TRUE	FALSE
chr10	104025572	A	T	ENST00000369755	ENSG00000065613	SLK	FALSE	FALSE
chr10	104025573	G	A	ENST00000369755	ENSG00000065613	SLK	FALSE	FALSE
chr10	104025573	G	C	ENST00000369755	ENSG00000065613	SLK	FALSE	FALSE
chr10	104025573	G	T	ENST00000369755	ENSG00000065613	SLK	FALSE	FALSE
chr10	104025580	G	T	ENST00000369755	ENSG00000065613	SLK	FALSE	FALSE
chr10	104025583	G	T	ENST00000369755	ENSG00000065613	SLK	FALSE	FALSE
chr10	104025586	G	T	ENST00000369755	ENSG00000065613	SLK	FALSE	FALSE
chr10	104025598	A	T	ENST00000369755	ENSG00000065613	SLK	FALSE	FALSE
chr10	104025604	C	T	ENST00000369755	ENSG00000065613	SLK	FALSE	FALSE
chr10	104025607	G	T	ENST00000369755	ENSG00000065613	SLK	FALSE	FALSE
chr10	104025610	C	T	ENST00000369755	ENSG00000065613	SLK	FALSE	FALSE
chr10	104025613	G	T	ENST00000369755	ENSG00000065613	SLK	FALSE	FALSE
chr10	104025625	A	T	ENST00000369755	ENSG00000065613	SLK	FALSE	FALSE
chr10	104025637	G	T	ENST00000369755	ENSG00000065613	SLK	FALSE	FALSE
chr10	104025643	G	T	ENST00000369755	ENSG00000065613	SLK	FALSE	FALSE
chr10	104025648	C	A	ENST00000369755	ENSG00000065613	SLK	FALSE	FALSE
chr10	104025659	C	A	ENST00000369755	ENSG00000065613	SLK	FALSE	FALSE
chr10	104025659	C	G	ENST00000369755	ENSG00000065613	SLK	FALSE	FALSE
chr10	104025664	C	T	ENST00000369755	ENSG00000065613	SLK	FALSE	FALSE
chr10	104025679	A	T	ENST00000369755	ENSG00000065613	SLK	FALSE	FALSE
chr10	104025687	T	A	ENST00000369755	ENSG00000065613	SLK	FALSE	FALSE
chr10	104025687	T	G	ENST00000369755	ENSG00000065613	SLK	FALSE	FALSE
chr10	104025701	T	A	ENST00000369755	ENSG00000065613	SLK	FALSE	FALSE
chr10	104025712	G	T	ENST00000369755	ENSG00000065613	SLK	FALSE	FALSE
chr10	104025716	C	A	ENST00000369755	ENSG00000065613	SLK	FALSE	FALSE
chr10	104025716	C	G	ENST00000369755	ENSG00000065613	SLK	FALSE	FALSE
chr10	104032243	T	A	ENST00000648076	ENSG00000065618	COL17A1	FALSE	FALSE
chr10	104032258	T	A	ENST00000648076	ENSG00000065618	COL17A1	FALSE	FALSE
chr10	104032261	T	A	ENST00000648076	ENSG00000065618	COL17A1	FALSE	FALSE
chr10	104032267	T	A	ENST00000648076	ENSG00000065618	COL17A1	FALSE	FALSE
chr10	104032277	A	C	ENST00000648076	ENSG00000065618	COL17A1	FALSE	FALSE
chr10	104032277	A	T	ENST00000648076	ENSG00000065618	COL17A1	FALSE	FALSE
chr10	104032285	G	A	ENST00000648076	ENSG00000065618	COL17A1	FALSE	FALSE
chr10	104032291	C	A	ENST00000648076	ENSG00000065618	COL17A1	TRUE	FALSE
chr10	104032291	C	G	ENST00000648076	ENSG00000065618	COL17A1	TRUE	FALSE
chr10	104032291	C	T	ENST00000648076	ENSG00000065618	COL17A1	TRUE	FALSE
chr10	104032292	T	A	ENST00000648076	ENSG00000065618	COL17A1	TRUE	FALSE
chr10	104032292	T	C	ENST00000648076	ENSG00000065618	COL17A1	TRUE	FALSE
chr10	104032292	T	G	ENST00000648076	ENSG00000065618	COL17A1	TRUE	FALSE
chr10	104032672	A	C	ENST00000648076	ENSG00000065618	COL17A1	TRUE	FALSE
chr10	104032672	A	G	ENST00000648076	ENSG00000065618	COL17A1	FALSE	FALSE
chr10	104032672	A	T	ENST00000648076	ENSG00000065618	COL17A1	TRUE	FALSE
chr10	104032673	C	A	ENST00000648076	ENSG00000065618	COL17A1	TRUE	FALSE
chr10	104032673	C	G	ENST00000648076	ENSG00000065618	COL17A1	TRUE	FALSE
chr10	104032673	C	T	ENST00000648076	ENSG00000065618	COL17A1	FALSE	FALSE
chr10	104032677	T	A	ENST00000648076	ENSG00000065618	COL17A1	FALSE	FALSE
chr10	104032683	C	A	ENST00000648076	ENSG00000065618	COL17A1	FALSE	FALSE
chr10	104032686	T	A	ENST00000648076	ENSG00000065618	COL17A1	FALSE	FALSE
chr10	104032689	C	A	ENST00000648076	ENSG00000065618	COL17A1	FALSE	FALSE
chr10	104032692	C	A	ENST00000648076	ENSG00000065618	COL17A1	FALSE	FALSE
chr10	104032695	T	A	ENST00000648076	ENSG00000065618	COL17A1	FALSE	FALSE
chr10	104032701	C	A	ENST00000648076	ENSG00000065618	COL17A1	FALSE	FALSE
chr10	104032704	G	A	ENST00000648076	ENSG00000065618	COL17A1	FALSE	FALSE
chr10	104032755	C	A	ENST00000648076	ENSG00000065618	COL17A1	TRUE	FALSE
chr10	104032755	C	G	ENST00000648076	ENSG00000065618	COL17A1	TRUE	FALSE
chr10	104032755	C	T	ENST00000648076	ENSG00000065618	COL17A1	TRUE	FALSE
chr10	104032756	T	A	ENST00000648076	ENSG00000065618	COL17A1	TRUE	FALSE
chr10	104032756	T	C	ENST00000648076	ENSG00000065618	COL17A1	TRUE	FALSE
chr10	104032756	T	G	ENST00000648076	ENSG00000065618	COL17A1	TRUE	FALSE
chr10	104032904	A	C	ENST00000648076	ENSG00000065618	COL17A1	TRUE	FALSE
chr10	104032904	A	G	ENST00000648076	ENSG00000065618	COL17A1	FALSE	FALSE
chr10	104032904	A	T	ENST00000648076	ENSG00000065618	COL17A1	TRUE	FALSE
chr10	104032905	C	A	ENST00000648076	ENSG00000065618	COL17A1	TRUE	FALSE
chr10	104032905	C	G	ENST00000648076	ENSG00000065618	COL17A1	TRUE	FALSE
chr10	104032905	C	T	ENST00000648076	ENSG00000065618	COL17A1	TRUE	FALSE
chr10	104032909	T	A	ENST00000648076	ENSG00000065618	COL17A1	TRUE	TRUE
chr10	104032915	C	A	ENST00000648076	ENSG00000065618	COL17A1	TRUE	TRUE
chr10	104032930	C	A	ENST00000648076	ENSG00000065618	COL17A1	TRUE	TRUE
chr10	104032933	C	A	ENST00000648076	ENSG00000065618	COL17A1	TRUE	TRUE
chr10	104032936	T	A	ENST00000648076	ENSG00000065618	COL17A1	TRUE	TRUE
chr10	104032939	G	A	ENST00000648076	ENSG00000065618	COL17A1	TRUE	TRUE
chr10	104032951	C	A	ENST00000648076	ENSG00000065618	COL17A1	TRUE	TRUE
chr10	104032954	G	A	ENST00000648076	ENSG00000065618	COL17A1	TRUE	TRUE
chr10	104032963	C	A	ENST00000648076	ENSG00000065618	COL17A1	TRUE	TRUE
chr10	104032964	A	C	ENST00000648076	ENSG00000065618	COL17A1	TRUE	TRUE
chr10	104032964	A	T	ENST00000648076	ENSG00000065618	COL17A1	TRUE	TRUE
chr10	104032969	C	A	ENST00000648076	ENSG00000065618	COL17A1	TRUE	FALSE
chr10	104032969	C	G	ENST00000648076	ENSG00000065618	COL17A1	TRUE	FALSE
chr10	104032969	C	T	ENST00000648076	ENSG00000065618	COL17A1	TRUE	FALSE
chr10	104032970	T	A	ENST00000648076	ENSG00000065618	COL17A1	TRUE	FALSE
chr10	104032970	T	C	ENST00000648076	ENSG00000065618	COL17A1	TRUE	FALSE
chr10	104032970	T	G	ENST00000648076	ENSG00000065618	COL17A1	TRUE	FALSE
chr10	104033236	A	C	ENST00000648076	ENSG00000065618	COL17A1	TRUE	FALSE
chr10	104033236	A	G	ENST00000648076	ENSG00000065618	COL17A1	TRUE	FALSE
chr10	104033236	A	T	ENST00000648076	ENSG00000065618	COL17A1	TRUE	FALSE
chr10	104033237	C	A	ENST00000648076	ENSG00000065618	COL17A1	TRUE	FALSE
chr10	104033237	C	G	ENST00000648076	ENSG00000065618	COL17A1	TRUE	FALSE
chr10	104033237	C	T	ENST00000648076	ENSG00000065618	COL17A1	TRUE	FALSE
chr10	104033241	G	A	ENST00000648076	ENSG00000065618	COL17A1	TRUE	TRUE
chr10	104033275	G	C	ENST00000648076	ENSG00000065618	COL17A1	TRUE	TRUE
chr10	104033275	G	T	ENST00000648076	ENSG00000065618	COL17A1	TRUE	TRUE
chr10	104033292	T	A	ENST00000648076	ENSG00000065618	COL17A1	TRUE	TRUE
chr10	104033313	G	A	ENST00000648076	ENSG00000065618	COL17A1	TRUE	TRUE
chr10	104033325	G	A	ENST00000648076	ENSG00000065618	COL17A1	TRUE	TRUE
chr10	104033340	G	A	ENST00000648076	ENSG00000065618	COL17A1	TRUE	TRUE
chr10	104033347	G	C	ENST00000648076	ENSG00000065618	COL17A1	TRUE	TRUE
chr10	104033347	G	T	ENST00000648076	ENSG00000065618	COL17A1	TRUE	TRUE
chr10	104033361	G	A	ENST00000648076	ENSG00000065618	COL17A1	TRUE	TRUE
chr10	104033373	G	A	ENST00000648076	ENSG00000065618	COL17A1	TRUE	TRUE
chr10	104033376	C	A	ENST00000648076	ENSG00000065618	COL17A1	TRUE	FALSE
chr10	104033376	C	G	ENST00000648076	ENSG00000065618	COL17A1	TRUE	FALSE
chr10	104033376	C	T	ENST00000648076	ENSG00000065618	COL17A1	TRUE	FALSE
chr10	104033377	T	A	ENST00000648076	ENSG00000065618	COL17A1	TRUE	FALSE
chr10	104033377	T	C	ENST00000648076	ENSG00000065618	COL17A1	TRUE	FALSE
chr10	104033377	T	G	ENST00000648076	ENSG00000065618	COL17A1	TRUE	FALSE
chr10	104033943	A	C	ENST00000648076	ENSG00000065618	COL17A1	TRUE	FALSE
chr10	104033943	A	G	ENST00000648076	ENSG00000065618	COL17A1	TRUE	FALSE
chr10	104033943	A	T	ENST00000648076	ENSG00000065618	COL17A1	TRUE	FALSE
chr10	104033944	C	A	ENST00000648076	ENSG00000065618	COL17A1	TRUE	FALSE
chr10	104033944	C	G	ENST00000648076	ENSG00000065618	COL17A1	TRUE	FALSE
chr10	104033944	C	T	ENST00000648076	ENSG00000065618	COL17A1	TRUE	FALSE
chr10	104033948	G	A	ENST00000648076	ENSG00000065618	COL17A1	TRUE	TRUE
chr10	104033957	C	A	ENST00000648076	ENSG00000065618	COL17A1	TRUE	TRUE
chr10	104033959	G	C	ENST00000648076	ENSG00000065618	COL17A1	TRUE	TRUE
chr10	104033959	G	T	ENST00000648076	ENSG00000065618	COL17A1	TRUE	TRUE
chr10	104033978	C	A	ENST00000648076	ENSG00000065618	COL17A1	TRUE	TRUE
chr10	104033982	G	C	ENST00000648076	ENSG00000065618	COL17A1	TRUE	TRUE
chr10	104033982	G	T	ENST00000648076	ENSG00000065618	COL17A1	TRUE	TRUE
chr10	104033996	C	A	ENST00000648076	ENSG00000065618	COL17A1	TRUE	TRUE
chr10	104034011	C	A	ENST00000648076	ENSG00000065618	COL17A1	TRUE	TRUE
chr10	104034013	A	T	ENST00000648076	ENSG00000065618	COL17A1	TRUE	TRUE
chr10	104034020	C	A	ENST00000648076	ENSG00000065618	COL17A1	TRUE	TRUE
chr10	104034033	A	C	ENST00000648076	ENSG00000065618	COL17A1	TRUE	TRUE
chr10	104034033	A	T	ENST00000648076	ENSG00000065618	COL17A1	TRUE	TRUE
chr10	104034047	C	A	ENST00000648076	ENSG00000065618	COL17A1	TRUE	TRUE
chr10	104034060	A	C	ENST00000648076	ENSG00000065618	COL17A1	TRUE	TRUE
chr10	104034060	A	T	ENST00000648076	ENSG00000065618	COL17A1	TRUE	TRUE
chr10	104034068	C	A	ENST00000648076	ENSG00000065618	COL17A1	TRUE	TRUE
chr10	104034090	A	C	ENST00000648076	ENSG00000065618	COL17A1	TRUE	TRUE
chr10	104034090	A	T	ENST00000648076	ENSG00000065618	COL17A1	TRUE	TRUE
chr10	104034107	C	A	ENST00000648076	ENSG00000065618	COL17A1	TRUE	TRUE
chr10	104034116	C	A	ENST00000648076	ENSG00000065618	COL17A1	TRUE	TRUE
chr10	104034158	C	A	ENST00000648076	ENSG00000065618	COL17A1	TRUE	TRUE
chr10	104034161	C	A	ENST00000648076	ENSG00000065618	COL17A1	TRUE	TRUE
chr10	104034180	G	C	ENST00000648076	ENSG00000065618	COL17A1	TRUE	TRUE
chr10	104034180	G	T	ENST00000648076	ENSG00000065618	COL17A1	TRUE	TRUE
chr10	104034205	G	C	ENST00000648076	ENSG00000065618	COL17A1	TRUE	TRUE
chr10	104034205	G	T	ENST00000648076	ENSG00000065618	COL17A1	TRUE	TRUE
chr10	104034214	G	C	ENST00000648076	ENSG00000065618	COL17A1	TRUE	TRUE
chr10	104034214	G	T	ENST00000648076	ENSG00000065618	COL17A1	TRUE	TRUE
chr10	104034281	C	A	ENST00000648076	ENSG00000065618	COL17A1	TRUE	TRUE
chr10	104034284	G	A	ENST00000648076	ENSG00000065618	COL17A1	TRUE	TRUE
chr10	104034335	C	A	ENST00000648076	ENSG00000065618	COL17A1	TRUE	FALSE
chr10	104034335	C	G	ENST00000648076	ENSG00000065618	COL17A1	TRUE	FALSE
chr10	104034335	C	T	ENST00000648076	ENSG00000065618	COL17A1	TRUE	FALSE
chr10	104034336	T	A	ENST00000648076	ENSG00000065618	COL17A1	TRUE	FALSE
chr10	104034336	T	C	ENST00000648076	ENSG00000065618	COL17A1	TRUE	FALSE
chr10	104034336	T	G	ENST00000648076	ENSG00000065618	COL17A1	TRUE	FALSE
chr10	104034619	A	C	ENST00000648076	ENSG00000065618	COL17A1	TRUE	FALSE
chr10	104034619	A	G	ENST00000648076	ENSG00000065618	COL17A1	TRUE	FALSE
chr10	104034619	A	T	ENST00000648076	ENSG00000065618	COL17A1	TRUE	FALSE
chr10	104034620	C	A	ENST00000648076	ENSG00000065618	COL17A1	TRUE	FALSE
chr10	104034620	C	G	ENST00000648076	ENSG00000065618	COL17A1	TRUE	FALSE
chr10	104034620	C	T	ENST00000648076	ENSG00000065618	COL17A1	TRUE	FALSE
chr10	104034628	G	C	ENST00000648076	ENSG00000065618	COL17A1	TRUE	TRUE
chr10	104034628	G	T	ENST00000648076	ENSG00000065618	COL17A1	TRUE	TRUE
chr10	104034642	C	A	ENST00000648076	ENSG00000065618	COL17A1	TRUE	TRUE
chr10	104034666	C	A	ENST00000648076	ENSG00000065618	COL17A1	TRUE	TRUE
chr10	104034673	A	C	ENST00000648076	ENSG00000065618	COL17A1	TRUE	TRUE
chr10	104034673	A	T	ENST00000648076	ENSG00000065618	COL17A1	TRUE	TRUE
chr10	104034690	C	A	ENST00000648076	ENSG00000065618	COL17A1	TRUE	TRUE
chr10	104034692	G	C	ENST00000648076	ENSG00000065618	COL17A1	TRUE	TRUE
chr10	104034692	G	T	ENST00000648076	ENSG00000065618	COL17A1	TRUE	TRUE
chr10	104034711	G	A	ENST00000648076	ENSG00000065618	COL17A1	TRUE	TRUE
chr10	104034735	C	A	ENST00000648076	ENSG00000065618	COL17A1	TRUE	TRUE
chr10	104034755	G	C	ENST00000648076	ENSG00000065618	COL17A1	TRUE	TRUE
chr10	104034755	G	T	ENST00000648076	ENSG00000065618	COL17A1	TRUE	TRUE
chr10	104034758	A	T	ENST00000648076	ENSG00000065618	COL17A1	TRUE	TRUE
chr10	104034768	C	A	ENST00000648076	ENSG00000065618	COL17A1	TRUE	FALSE
chr10	104034768	C	G	ENST00000648076	ENSG00000065618	COL17A1	TRUE	FALSE
chr10	104034768	C	T	ENST00000648076	ENSG00000065618	COL17A1	TRUE	FALSE
chr10	104034769	T	A	ENST00000648076	ENSG00000065618	COL17A1	TRUE	FALSE
chr10	104034769	T	C	ENST00000648076	ENSG00000065618	COL17A1	TRUE	FALSE
chr10	104034769	T	G	ENST00000648076	ENSG00000065618	COL17A1	TRUE	FALSE
chr10	104035261	A	C	ENST00000648076	ENSG00000065618	COL17A1	FALSE	FALSE
chr10	104035261	A	G	ENST00000648076	ENSG00000065618	COL17A1	FALSE	FALSE
chr10	104035261	A	T	ENST00000648076	ENSG00000065618	COL17A1	FALSE	FALSE
chr10	104035262	C	A	ENST00000648076	ENSG00000065618	COL17A1	FALSE	FALSE
chr10	104035262	C	G	ENST00000648076	ENSG00000065618	COL17A1	FALSE	FALSE
chr10	104035262	C	T	ENST00000648076	ENSG00000065618	COL17A1	FALSE	FALSE
chr10	104035268	A	C	ENST00000648076	ENSG00000065618	COL17A1	TRUE	TRUE
chr10	104035268	A	T	ENST00000648076	ENSG00000065618	COL17A1	TRUE	TRUE
chr10	104035270	G	C	ENST00000648076	ENSG00000065618	COL17A1	TRUE	TRUE
chr10	104035270	G	T	ENST00000648076	ENSG00000065618	COL17A1	TRUE	TRUE
chr10	104035277	G	T	ENST00000648076	ENSG00000065618	COL17A1	TRUE	TRUE
chr10	104035287	C	A	ENST00000648076	ENSG00000065618	COL17A1	TRUE	TRUE
chr10	104035303	C	T	ENST00000648076	ENSG00000065618	COL17A1	TRUE	TRUE
chr10	104035304	C	T	ENST00000648076	ENSG00000065618	COL17A1	TRUE	TRUE
chr10	104035350	C	A	ENST00000648076	ENSG00000065618	COL17A1	TRUE	TRUE
chr10	104035362	T	A	ENST00000648076	ENSG00000065618	COL17A1	TRUE	TRUE
chr10	104035368	C	A	ENST00000648076	ENSG00000065618	COL17A1	TRUE	TRUE
chr10	104035374	C	A	ENST00000648076	ENSG00000065618	COL17A1	FALSE	FALSE
chr10	104035374	C	G	ENST00000648076	ENSG00000065618	COL17A1	FALSE	FALSE
chr10	104035374	C	T	ENST00000648076	ENSG00000065618	COL17A1	TRUE	FALSE
chr10	104035375	T	A	ENST00000648076	ENSG00000065618	COL17A1	FALSE	FALSE
chr10	104035375	T	C	ENST00000648076	ENSG00000065618	COL17A1	FALSE	FALSE
chr10	104035375	T	G	ENST00000648076	ENSG00000065618	COL17A1	FALSE	FALSE
chr10	104035472	A	C	ENST00000648076	ENSG00000065618	COL17A1	TRUE	FALSE
chr10	104035472	A	G	ENST00000648076	ENSG00000065618	COL17A1	TRUE	FALSE
chr10	104035472	A	T	ENST00000648076	ENSG00000065618	COL17A1	TRUE	FALSE
chr10	104035473	C	A	ENST00000648076	ENSG00000065618	COL17A1	TRUE	FALSE
chr10	104035473	C	G	ENST00000648076	ENSG00000065618	COL17A1	TRUE	FALSE
chr10	104035473	C	T	ENST00000648076	ENSG00000065618	COL17A1	TRUE	FALSE
chr10	104035477	G	A	ENST00000648076	ENSG00000065618	COL17A1	TRUE	TRUE
chr10	104035482	A	T	ENST00000648076	ENSG00000065618	COL17A1	TRUE	TRUE
chr10	104035495	C	A	ENST00000648076	ENSG00000065618	COL17A1	TRUE	TRUE
chr10	104035498	C	A	ENST00000648076	ENSG00000065618	COL17A1	TRUE	TRUE
chr10	104035499	A	C	ENST00000648076	ENSG00000065618	COL17A1	TRUE	TRUE
chr10	104035499	A	T	ENST00000648076	ENSG00000065618	COL17A1	TRUE	TRUE
chr10	104035510	C	A	ENST00000648076	ENSG00000065618	COL17A1	TRUE	TRUE
chr10	104035515	A	T	ENST00000648076	ENSG00000065618	COL17A1	TRUE	TRUE
chr10	104035564	C	A	ENST00000648076	ENSG00000065618	COL17A1	TRUE	FALSE
chr10	104035564	C	G	ENST00000648076	ENSG00000065618	COL17A1	TRUE	FALSE
chr10	104035564	C	T	ENST00000648076	ENSG00000065618	COL17A1	TRUE	FALSE
chr10	104035565	T	A	ENST00000648076	ENSG00000065618	COL17A1	TRUE	FALSE
chr10	104035565	T	C	ENST00000648076	ENSG00000065618	COL17A1	TRUE	FALSE
chr10	104035565	T	G	ENST00000648076	ENSG00000065618	COL17A1	TRUE	FALSE
chr10	104036490	A	C	ENST00000648076	ENSG00000065618	COL17A1	TRUE	FALSE
chr10	104036490	A	G	ENST00000648076	ENSG00000065618	COL17A1	TRUE	FALSE
chr10	104036490	A	T	ENST00000648076	ENSG00000065618	COL17A1	TRUE	FALSE
chr10	104036491	C	A	ENST00000648076	ENSG00000065618	COL17A1	TRUE	FALSE
chr10	104036491	C	G	ENST00000648076	ENSG00000065618	COL17A1	TRUE	FALSE
chr10	104036491	C	T	ENST00000648076	ENSG00000065618	COL17A1	TRUE	FALSE
chr10	104036494	G	T	ENST00000648076	ENSG00000065618	COL17A1	TRUE	TRUE
chr10	104036499	G	C	ENST00000648076	ENSG00000065618	COL17A1	TRUE	TRUE
chr10	104036499	G	T	ENST00000648076	ENSG00000065618	COL17A1	TRUE	TRUE
chr10	104036525	C	A	ENST00000648076	ENSG00000065618	COL17A1	TRUE	TRUE
chr10	104036529	A	C	ENST00000648076	ENSG00000065618	COL17A1	TRUE	TRUE
chr10	104036529	A	T	ENST00000648076	ENSG00000065618	COL17A1	TRUE	TRUE
chr10	104036536	A	T	ENST00000648076	ENSG00000065618	COL17A1	TRUE	TRUE
chr10	104036558	C	A	ENST00000648076	ENSG00000065618	COL17A1	TRUE	TRUE
chr10	104036567	C	A	ENST00000648076	ENSG00000065618	COL17A1	TRUE	TRUE
chr10	104036599	A	T	ENST00000648076	ENSG00000065618	COL17A1	TRUE	TRUE
chr10	104036601	G	C	ENST00000648076	ENSG00000065618	COL17A1	TRUE	TRUE
chr10	104036601	G	T	ENST00000648076	ENSG00000065618	COL17A1	TRUE	TRUE
chr10	104036606	G	A	ENST00000648076	ENSG00000065618	COL17A1	TRUE	TRUE
chr10	104036613	G	C	ENST00000648076	ENSG00000065618	COL17A1	TRUE	TRUE
chr10	104036613	G	T	ENST00000648076	ENSG00000065618	COL17A1	TRUE	TRUE
chr10	104036618	G	A	ENST00000648076	ENSG00000065618	COL17A1	TRUE	TRUE
chr10	104036633	C	A	ENST00000648076	ENSG00000065618	COL17A1	TRUE	FALSE
chr10	104036633	C	G	ENST00000648076	ENSG00000065618	COL17A1	TRUE	FALSE
chr10	104036633	C	T	ENST00000648076	ENSG00000065618	COL17A1	TRUE	FALSE
chr10	104036634	T	A	ENST00000648076	ENSG00000065618	COL17A1	TRUE	FALSE
chr10	104036634	T	C	ENST00000648076	ENSG00000065618	COL17A1	TRUE	FALSE
chr10	104036634	T	G	ENST00000648076	ENSG00000065618	COL17A1	TRUE	FALSE
chr10	104037043	A	C	ENST00000648076	ENSG00000065618	COL17A1	TRUE	FALSE
chr10	104037043	A	G	ENST00000648076	ENSG00000065618	COL17A1	TRUE	FALSE
chr10	104037043	A	T	ENST00000648076	ENSG00000065618	COL17A1	TRUE	FALSE
chr10	104037044	C	A	ENST00000648076	ENSG00000065618	COL17A1	TRUE	FALSE
chr10	104037044	C	G	ENST00000648076	ENSG00000065618	COL17A1	TRUE	FALSE
chr10	104037044	C	T	ENST00000648076	ENSG00000065618	COL17A1	TRUE	FALSE
chr10	104037048	G	A	ENST00000648076	ENSG00000065618	COL17A1	TRUE	TRUE
chr10	104037069	C	A	ENST00000648076	ENSG00000065618	COL17A1	TRUE	TRUE
chr10	104037086	G	T	ENST00000648076	ENSG00000065618	COL17A1	TRUE	TRUE
chr10	104037092	A	T	ENST00000648076	ENSG00000065618	COL17A1	TRUE	TRUE
chr10	104037103	G	C	ENST00000648076	ENSG00000065618	COL17A1	TRUE	TRUE
chr10	104037103	G	T	ENST00000648076	ENSG00000065618	COL17A1	TRUE	TRUE
chr10	104037110	G	T	ENST00000648076	ENSG00000065618	COL17A1	TRUE	TRUE
chr10	104037114	C	A	ENST00000648076	ENSG00000065618	COL17A1	TRUE	FALSE
chr10	104037114	C	G	ENST00000648076	ENSG00000065618	COL17A1	TRUE	FALSE
chr10	104037114	C	T	ENST00000648076	ENSG00000065618	COL17A1	TRUE	FALSE
chr10	104037115	T	A	ENST00000648076	ENSG00000065618	COL17A1	TRUE	FALSE
chr10	104037115	T	C	ENST00000648076	ENSG00000065618	COL17A1	TRUE	FALSE
chr10	104037115	T	G	ENST00000648076	ENSG00000065618	COL17A1	TRUE	FALSE
chr10	104037634	A	C	ENST00000648076	ENSG00000065618	COL17A1	TRUE	FALSE
chr10	104037634	A	G	ENST00000648076	ENSG00000065618	COL17A1	TRUE	FALSE
chr10	104037634	A	T	ENST00000648076	ENSG00000065618	COL17A1	TRUE	FALSE
chr10	104037635	C	A	ENST00000648076	ENSG00000065618	COL17A1	TRUE	FALSE
chr10	104037635	C	G	ENST00000648076	ENSG00000065618	COL17A1	TRUE	FALSE
chr10	104037635	C	T	ENST00000648076	ENSG00000065618	COL17A1	TRUE	FALSE
chr10	104037641	A	C	ENST00000648076	ENSG00000065618	COL17A1	TRUE	TRUE
chr10	104037641	A	T	ENST00000648076	ENSG00000065618	COL17A1	TRUE	TRUE
chr10	104037643	G	C	ENST00000648076	ENSG00000065618	COL17A1	TRUE	TRUE
chr10	104037643	G	T	ENST00000648076	ENSG00000065618	COL17A1	TRUE	TRUE
chr10	104037669	C	A	ENST00000648076	ENSG00000065618	COL17A1	TRUE	TRUE
chr10	104037671	G	C	ENST00000648076	ENSG00000065618	COL17A1	TRUE	TRUE
chr10	104037671	G	T	ENST00000648076	ENSG00000065618	COL17A1	TRUE	TRUE
chr10	104037673	G	C	ENST00000648076	ENSG00000065618	COL17A1	TRUE	TRUE
chr10	104037673	G	T	ENST00000648076	ENSG00000065618	COL17A1	TRUE	TRUE
chr10	104037687	C	A	ENST00000648076	ENSG00000065618	COL17A1	TRUE	TRUE
chr10	104037711	C	A	ENST00000648076	ENSG00000065618	COL17A1	TRUE	TRUE
chr10	104037741	G	A	ENST00000648076	ENSG00000065618	COL17A1	TRUE	TRUE
chr10	104037747	C	A	ENST00000648076	ENSG00000065618	COL17A1	TRUE	TRUE
chr10	104037754	G	C	ENST00000648076	ENSG00000065618	COL17A1	TRUE	TRUE
chr10	104037754	G	T	ENST00000648076	ENSG00000065618	COL17A1	TRUE	TRUE
chr10	104037762	T	A	ENST00000648076	ENSG00000065618	COL17A1	TRUE	TRUE
chr10	104037774	C	A	ENST00000648076	ENSG00000065618	COL17A1	TRUE	FALSE
chr10	104037774	C	G	ENST00000648076	ENSG00000065618	COL17A1	TRUE	FALSE
chr10	104037774	C	T	ENST00000648076	ENSG00000065618	COL17A1	TRUE	FALSE
chr10	104037775	T	A	ENST00000648076	ENSG00000065618	COL17A1	TRUE	FALSE
chr10	104037775	T	C	ENST00000648076	ENSG00000065618	COL17A1	TRUE	FALSE
chr10	104037775	T	G	ENST00000648076	ENSG00000065618	COL17A1	TRUE	FALSE
chr10	104038404	A	C	ENST00000648076	ENSG00000065618	COL17A1	TRUE	FALSE
chr10	104038404	A	G	ENST00000648076	ENSG00000065618	COL17A1	TRUE	FALSE
chr10	104038404	A	T	ENST00000648076	ENSG00000065618	COL17A1	TRUE	FALSE
chr10	104038405	C	A	ENST00000648076	ENSG00000065618	COL17A1	TRUE	FALSE
chr10	104038405	C	G	ENST00000648076	ENSG00000065618	COL17A1	TRUE	FALSE
chr10	104038405	C	T	ENST00000648076	ENSG00000065618	COL17A1	TRUE	FALSE
chr10	104038409	G	A	ENST00000648076	ENSG00000065618	COL17A1	TRUE	TRUE
chr10	104038413	G	C	ENST00000648076	ENSG00000065618	COL17A1	TRUE	TRUE
chr10	104038413	G	T	ENST00000648076	ENSG00000065618	COL17A1	TRUE	TRUE
chr10	104038418	C	A	ENST00000648076	ENSG00000065618	COL17A1	TRUE	TRUE
chr10	104038425	G	C	ENST00000648076	ENSG00000065618	COL17A1	TRUE	TRUE
chr10	104038425	G	T	ENST00000648076	ENSG00000065618	COL17A1	TRUE	TRUE
chr10	104038430	G	A	ENST00000648076	ENSG00000065618	COL17A1	TRUE	TRUE
chr10	104038433	G	A	ENST00000648076	ENSG00000065618	COL17A1	TRUE	TRUE
chr10	104038439	C	A	ENST00000648076	ENSG00000065618	COL17A1	TRUE	TRUE
chr10	104038442	G	A	ENST00000648076	ENSG00000065618	COL17A1	TRUE	TRUE
chr10	104038501	G	C	ENST00000648076	ENSG00000065618	COL17A1	TRUE	TRUE
chr10	104038501	G	T	ENST00000648076	ENSG00000065618	COL17A1	TRUE	TRUE
chr10	104038506	G	C	ENST00000648076	ENSG00000065618	COL17A1	TRUE	TRUE
chr10	104038506	G	T	ENST00000648076	ENSG00000065618	COL17A1	TRUE	TRUE
chr10	104038519	G	C	ENST00000648076	ENSG00000065618	COL17A1	TRUE	TRUE
chr10	104038519	G	T	ENST00000648076	ENSG00000065618	COL17A1	TRUE	TRUE
chr10	104038522	G	C	ENST00000648076	ENSG00000065618	COL17A1	TRUE	TRUE
chr10	104038522	G	T	ENST00000648076	ENSG00000065618	COL17A1	TRUE	TRUE
chr10	104038526	C	A	ENST00000648076	ENSG00000065618	COL17A1	TRUE	TRUE
chr10	104038529	C	A	ENST00000648076	ENSG00000065618	COL17A1	TRUE	FALSE
chr10	104038529	C	G	ENST00000648076	ENSG00000065618	COL17A1	TRUE	FALSE
chr10	104038529	C	T	ENST00000648076	ENSG00000065618	COL17A1	TRUE	FALSE
chr10	104038530	T	A	ENST00000648076	ENSG00000065618	COL17A1	TRUE	FALSE
chr10	104038530	T	C	ENST00000648076	ENSG00000065618	COL17A1	TRUE	FALSE
chr10	104038530	T	G	ENST00000648076	ENSG00000065618	COL17A1	TRUE	FALSE
chr10	104039069	A	C	ENST00000648076	ENSG00000065618	COL17A1	TRUE	FALSE
chr10	104039069	A	G	ENST00000648076	ENSG00000065618	COL17A1	TRUE	FALSE
chr10	104039069	A	T	ENST00000648076	ENSG00000065618	COL17A1	TRUE	FALSE
chr10	104039070	C	A	ENST00000648076	ENSG00000065618	COL17A1	TRUE	FALSE
chr10	104039070	C	G	ENST00000648076	ENSG00000065618	COL17A1	TRUE	FALSE
chr10	104039070	C	T	ENST00000648076	ENSG00000065618	COL17A1	TRUE	FALSE
chr10	104039074	C	A	ENST00000648076	ENSG00000065618	COL17A1	TRUE	TRUE
chr10	104039122	C	A	ENST00000648076	ENSG00000065618	COL17A1	TRUE	FALSE
chr10	104039122	C	G	ENST00000648076	ENSG00000065618	COL17A1	TRUE	FALSE
chr10	104039122	C	T	ENST00000648076	ENSG00000065618	COL17A1	TRUE	FALSE
chr10	104039123	T	A	ENST00000648076	ENSG00000065618	COL17A1	TRUE	FALSE
chr10	104039123	T	C	ENST00000648076	ENSG00000065618	COL17A1	TRUE	FALSE
chr10	104039123	T	G	ENST00000648076	ENSG00000065618	COL17A1	TRUE	FALSE
chr10	104039443	A	C	ENST00000648076	ENSG00000065618	COL17A1	TRUE	FALSE
chr10	104039443	A	G	ENST00000648076	ENSG00000065618	COL17A1	TRUE	FALSE
chr10	104039443	A	T	ENST00000648076	ENSG00000065618	COL17A1	TRUE	FALSE
chr10	104039444	C	A	ENST00000648076	ENSG00000065618	COL17A1	TRUE	FALSE
chr10	104039444	C	G	ENST00000648076	ENSG00000065618	COL17A1	TRUE	FALSE
chr10	104039444	C	T	ENST00000648076	ENSG00000065618	COL17A1	TRUE	FALSE
chr10	104039448	T	A	ENST00000648076	ENSG00000065618	COL17A1	TRUE	TRUE
chr10	104039457	T	A	ENST00000648076	ENSG00000065618	COL17A1	TRUE	TRUE
chr10	104039463	C	A	ENST00000648076	ENSG00000065618	COL17A1	TRUE	TRUE
chr10	104039466	G	A	ENST00000648076	ENSG00000065618	COL17A1	TRUE	TRUE
chr10	104039490	C	A	ENST00000648076	ENSG00000065618	COL17A1	TRUE	TRUE
chr10	104039493	G	A	ENST00000648076	ENSG00000065618	COL17A1	TRUE	TRUE
chr10	104039505	C	A	ENST00000648076	ENSG00000065618	COL17A1	TRUE	TRUE
chr10	104039520	C	A	ENST00000648076	ENSG00000065618	COL17A1	TRUE	FALSE
chr10	104039520	C	G	ENST00000648076	ENSG00000065618	COL17A1	TRUE	FALSE
chr10	104039520	C	T	ENST00000648076	ENSG00000065618	COL17A1	TRUE	FALSE
chr10	104039521	T	A	ENST00000648076	ENSG00000065618	COL17A1	TRUE	FALSE
chr10	104039521	T	C	ENST00000648076	ENSG00000065618	COL17A1	TRUE	FALSE
chr10	104039521	T	G	ENST00000648076	ENSG00000065618	COL17A1	TRUE	FALSE
chr10	104039606	A	C	ENST00000648076	ENSG00000065618	COL17A1	TRUE	FALSE
chr10	104039606	A	G	ENST00000648076	ENSG00000065618	COL17A1	TRUE	FALSE
chr10	104039606	A	T	ENST00000648076	ENSG00000065618	COL17A1	TRUE	FALSE
chr10	104039607	C	A	ENST00000648076	ENSG00000065618	COL17A1	TRUE	FALSE
chr10	104039607	C	G	ENST00000648076	ENSG00000065618	COL17A1	TRUE	FALSE
chr10	104039607	C	T	ENST00000648076	ENSG00000065618	COL17A1	TRUE	FALSE
chr10	104039610	G	C	ENST00000648076	ENSG00000065618	COL17A1	TRUE	TRUE
chr10	104039610	G	T	ENST00000648076	ENSG00000065618	COL17A1	TRUE	TRUE
chr10	104039616	G	C	ENST00000648076	ENSG00000065618	COL17A1	TRUE	TRUE
chr10	104039616	G	T	ENST00000648076	ENSG00000065618	COL17A1	TRUE	TRUE
chr10	104039635	G	A	ENST00000648076	ENSG00000065618	COL17A1	TRUE	TRUE
chr10	104039638	C	A	ENST00000648076	ENSG00000065618	COL17A1	TRUE	TRUE
chr10	104039641	C	A	ENST00000648076	ENSG00000065618	COL17A1	FALSE	FALSE
chr10	104039641	C	G	ENST00000648076	ENSG00000065618	COL17A1	FALSE	FALSE
chr10	104039641	C	T	ENST00000648076	ENSG00000065618	COL17A1	FALSE	FALSE
chr10	104039642	T	A	ENST00000648076	ENSG00000065618	COL17A1	FALSE	FALSE
chr10	104039642	T	C	ENST00000648076	ENSG00000065618	COL17A1	FALSE	FALSE
chr10	104039642	T	G	ENST00000648076	ENSG00000065618	COL17A1	FALSE	FALSE
chr10	104039971	A	C	ENST00000648076	ENSG00000065618	COL17A1	TRUE	FALSE
chr10	104039971	A	G	ENST00000648076	ENSG00000065618	COL17A1	TRUE	FALSE
chr10	104039971	A	T	ENST00000648076	ENSG00000065618	COL17A1	TRUE	FALSE
chr10	104039972	C	A	ENST00000648076	ENSG00000065618	COL17A1	TRUE	FALSE
chr10	104039972	C	G	ENST00000648076	ENSG00000065618	COL17A1	TRUE	FALSE
chr10	104039972	C	T	ENST00000648076	ENSG00000065618	COL17A1	TRUE	FALSE
chr10	104039976	G	A	ENST00000648076	ENSG00000065618	COL17A1	TRUE	TRUE
chr10	104039982	C	A	ENST00000648076	ENSG00000065618	COL17A1	TRUE	TRUE
chr10	104039985	T	A	ENST00000648076	ENSG00000065618	COL17A1	TRUE	TRUE
chr10	104040000	C	A	ENST00000648076	ENSG00000065618	COL17A1	TRUE	FALSE
chr10	104040000	C	G	ENST00000648076	ENSG00000065618	COL17A1	TRUE	FALSE
chr10	104040000	C	T	ENST00000648076	ENSG00000065618	COL17A1	TRUE	FALSE
chr10	104040001	T	A	ENST00000648076	ENSG00000065618	COL17A1	TRUE	FALSE
chr10	104040001	T	C	ENST00000648076	ENSG00000065618	COL17A1	TRUE	FALSE
chr10	104040001	T	G	ENST00000648076	ENSG00000065618	COL17A1	TRUE	FALSE
chr10	104040349	A	C	ENST00000648076	ENSG00000065618	COL17A1	TRUE	FALSE
chr10	104040349	A	G	ENST00000648076	ENSG00000065618	COL17A1	TRUE	FALSE
chr10	104040349	A	T	ENST00000648076	ENSG00000065618	COL17A1	TRUE	FALSE
chr10	104040350	C	A	ENST00000648076	ENSG00000065618	COL17A1	TRUE	FALSE
chr10	104040350	C	G	ENST00000648076	ENSG00000065618	COL17A1	TRUE	FALSE
chr10	104040350	C	T	ENST00000648076	ENSG00000065618	COL17A1	TRUE	FALSE
chr10	104040354	G	A	ENST00000648076	ENSG00000065618	COL17A1	TRUE	TRUE
chr10	104040360	C	A	ENST00000648076	ENSG00000065618	COL17A1	TRUE	TRUE
chr10	104040363	T	A	ENST00000648076	ENSG00000065618	COL17A1	TRUE	TRUE
chr10	104040411	C	A	ENST00000648076	ENSG00000065618	COL17A1	TRUE	FALSE
chr10	104040411	C	G	ENST00000648076	ENSG00000065618	COL17A1	TRUE	FALSE
chr10	104040411	C	T	ENST00000648076	ENSG00000065618	COL17A1	TRUE	FALSE
chr10	104040412	T	A	ENST00000648076	ENSG00000065618	COL17A1	TRUE	FALSE
chr10	104040412	T	C	ENST00000648076	ENSG00000065618	COL17A1	TRUE	FALSE
chr10	104040412	T	G	ENST00000648076	ENSG00000065618	COL17A1	TRUE	FALSE
chr10	104041063	A	C	ENST00000648076	ENSG00000065618	COL17A1	TRUE	FALSE
chr10	104041063	A	G	ENST00000648076	ENSG00000065618	COL17A1	TRUE	FALSE
chr10	104041063	A	T	ENST00000648076	ENSG00000065618	COL17A1	TRUE	FALSE
chr10	104041064	C	A	ENST00000648076	ENSG00000065618	COL17A1	TRUE	FALSE
chr10	104041064	C	G	ENST00000648076	ENSG00000065618	COL17A1	TRUE	FALSE
chr10	104041064	C	T	ENST00000648076	ENSG00000065618	COL17A1	TRUE	FALSE
chr10	104041065	C	A	ENST00000648076	ENSG00000065618	COL17A1	TRUE	TRUE
chr10	104041067	G	C	ENST00000648076	ENSG00000065618	COL17A1	TRUE	TRUE
chr10	104041067	G	T	ENST00000648076	ENSG00000065618	COL17A1	TRUE	TRUE
chr10	104041082	G	T	ENST00000648076	ENSG00000065618	COL17A1	TRUE	TRUE
chr10	104041086	C	A	ENST00000648076	ENSG00000065618	COL17A1	TRUE	TRUE
chr10	104041109	A	T	ENST00000648076	ENSG00000065618	COL17A1	TRUE	TRUE
chr10	104041116	C	A	ENST00000648076	ENSG00000065618	COL17A1	TRUE	TRUE
chr10	104041119	C	A	ENST00000648076	ENSG00000065618	COL17A1	TRUE	FALSE
chr10	104041119	C	G	ENST00000648076	ENSG00000065618	COL17A1	TRUE	FALSE
chr10	104041119	C	T	ENST00000648076	ENSG00000065618	COL17A1	TRUE	FALSE
chr10	104041120	T	A	ENST00000648076	ENSG00000065618	COL17A1	TRUE	FALSE
chr10	104041120	T	C	ENST00000648076	ENSG00000065618	COL17A1	TRUE	FALSE
chr10	104041120	T	G	ENST00000648076	ENSG00000065618	COL17A1	TRUE	FALSE
chr10	104041301	A	C	ENST00000648076	ENSG00000065618	COL17A1	TRUE	FALSE
chr10	104041301	A	G	ENST00000648076	ENSG00000065618	COL17A1	FALSE	FALSE
chr10	104041301	A	T	ENST00000648076	ENSG00000065618	COL17A1	TRUE	FALSE
chr10	104041302	C	A	ENST00000648076	ENSG00000065618	COL17A1	TRUE	FALSE
chr10	104041302	C	G	ENST00000648076	ENSG00000065618	COL17A1	TRUE	FALSE
chr10	104041302	C	T	ENST00000648076	ENSG00000065618	COL17A1	TRUE	FALSE
chr10	104041315	G	A	ENST00000648076	ENSG00000065618	COL17A1	TRUE	TRUE
chr10	104041321	C	A	ENST00000648076	ENSG00000065618	COL17A1	TRUE	TRUE
chr10	104041345	C	A	ENST00000648076	ENSG00000065618	COL17A1	TRUE	FALSE
chr10	104041345	C	G	ENST00000648076	ENSG00000065618	COL17A1	TRUE	FALSE
chr10	104041345	C	T	ENST00000648076	ENSG00000065618	COL17A1	TRUE	FALSE
chr10	104041346	T	A	ENST00000648076	ENSG00000065618	COL17A1	TRUE	FALSE
chr10	104041346	T	C	ENST00000648076	ENSG00000065618	COL17A1	TRUE	FALSE
chr10	104041346	T	G	ENST00000648076	ENSG00000065618	COL17A1	TRUE	FALSE
chr10	104041483	A	C	ENST00000648076	ENSG00000065618	COL17A1	TRUE	FALSE
chr10	104041483	A	G	ENST00000648076	ENSG00000065618	COL17A1	FALSE	FALSE
chr10	104041483	A	T	ENST00000648076	ENSG00000065618	COL17A1	TRUE	FALSE
chr10	104041484	C	A	ENST00000648076	ENSG00000065618	COL17A1	TRUE	FALSE
chr10	104041484	C	G	ENST00000648076	ENSG00000065618	COL17A1	TRUE	FALSE
chr10	104041484	C	T	ENST00000648076	ENSG00000065618	COL17A1	TRUE	FALSE
chr10	104041524	G	A	ENST00000648076	ENSG00000065618	COL17A1	TRUE	TRUE
chr10	104041526	A	C	ENST00000648076	ENSG00000065618	COL17A1	TRUE	TRUE
chr10	104041526	A	T	ENST00000648076	ENSG00000065618	COL17A1	TRUE	TRUE
chr10	104041539	C	A	ENST00000648076	ENSG00000065618	COL17A1	TRUE	FALSE
chr10	104041539	C	G	ENST00000648076	ENSG00000065618	COL17A1	TRUE	FALSE
chr10	104041539	C	T	ENST00000648076	ENSG00000065618	COL17A1	TRUE	FALSE
chr10	104041540	T	A	ENST00000648076	ENSG00000065618	COL17A1	TRUE	FALSE
chr10	104041540	T	C	ENST00000648076	ENSG00000065618	COL17A1	TRUE	FALSE
chr10	104041540	T	G	ENST00000648076	ENSG00000065618	COL17A1	TRUE	FALSE
chr10	104042418	A	C	ENST00000648076	ENSG00000065618	COL17A1	TRUE	FALSE
chr10	104042418	A	G	ENST00000648076	ENSG00000065618	COL17A1	TRUE	FALSE
chr10	104042418	A	T	ENST00000648076	ENSG00000065618	COL17A1	TRUE	FALSE
chr10	104042419	C	A	ENST00000648076	ENSG00000065618	COL17A1	TRUE	FALSE
chr10	104042419	C	G	ENST00000648076	ENSG00000065618	COL17A1	TRUE	FALSE
chr10	104042419	C	T	ENST00000648076	ENSG00000065618	COL17A1	TRUE	FALSE
chr10	104042420	C	A	ENST00000648076	ENSG00000065618	COL17A1	TRUE	TRUE
chr10	104042423	G	A	ENST00000648076	ENSG00000065618	COL17A1	TRUE	TRUE
chr10	104042429	C	A	ENST00000648076	ENSG00000065618	COL17A1	TRUE	TRUE
chr10	104042456	C	A	ENST00000648076	ENSG00000065618	COL17A1	FALSE	FALSE
chr10	104042456	C	G	ENST00000648076	ENSG00000065618	COL17A1	FALSE	FALSE
chr10	104042456	C	T	ENST00000648076	ENSG00000065618	COL17A1	FALSE	FALSE
chr10	104042457	T	A	ENST00000648076	ENSG00000065618	COL17A1	FALSE	FALSE
chr10	104042457	T	C	ENST00000648076	ENSG00000065618	COL17A1	FALSE	FALSE
chr10	104042457	T	G	ENST00000648076	ENSG00000065618	COL17A1	FALSE	FALSE
chr10	104043499	A	C	ENST00000648076	ENSG00000065618	COL17A1	TRUE	FALSE
chr10	104043499	A	G	ENST00000648076	ENSG00000065618	COL17A1	TRUE	FALSE
chr10	104043499	A	T	ENST00000648076	ENSG00000065618	COL17A1	TRUE	FALSE
chr10	104043500	C	A	ENST00000648076	ENSG00000065618	COL17A1	TRUE	FALSE
chr10	104043500	C	G	ENST00000648076	ENSG00000065618	COL17A1	TRUE	FALSE
chr10	104043500	C	T	ENST00000648076	ENSG00000065618	COL17A1	TRUE	FALSE
chr10	104043519	C	A	ENST00000648076	ENSG00000065618	COL17A1	TRUE	TRUE
chr10	104043528	C	A	ENST00000648076	ENSG00000065618	COL17A1	TRUE	TRUE
chr10	104043537	C	A	ENST00000648076	ENSG00000065618	COL17A1	TRUE	TRUE
chr10	104043546	C	A	ENST00000648076	ENSG00000065618	COL17A1	TRUE	TRUE
chr10	104043572	G	T	ENST00000648076	ENSG00000065618	COL17A1	TRUE	TRUE
chr10	104043575	G	C	ENST00000648076	ENSG00000065618	COL17A1	TRUE	TRUE
chr10	104043575	G	T	ENST00000648076	ENSG00000065618	COL17A1	TRUE	TRUE
chr10	104043582	C	A	ENST00000648076	ENSG00000065618	COL17A1	TRUE	FALSE
chr10	104043582	C	G	ENST00000648076	ENSG00000065618	COL17A1	TRUE	FALSE
chr10	104043582	C	T	ENST00000648076	ENSG00000065618	COL17A1	TRUE	FALSE
chr10	104043583	T	A	ENST00000648076	ENSG00000065618	COL17A1	TRUE	FALSE
chr10	104043583	T	C	ENST00000648076	ENSG00000065618	COL17A1	TRUE	FALSE
chr10	104043583	T	G	ENST00000648076	ENSG00000065618	COL17A1	TRUE	FALSE
chr10	104043823	A	C	ENST00000648076	ENSG00000065618	COL17A1	FALSE	FALSE
chr10	104043823	A	G	ENST00000648076	ENSG00000065618	COL17A1	FALSE	FALSE
chr10	104043823	A	T	ENST00000648076	ENSG00000065618	COL17A1	FALSE	FALSE
chr10	104043824	C	A	ENST00000648076	ENSG00000065618	COL17A1	FALSE	FALSE
chr10	104043824	C	G	ENST00000648076	ENSG00000065618	COL17A1	FALSE	FALSE
chr10	104043824	C	T	ENST00000648076	ENSG00000065618	COL17A1	FALSE	FALSE
chr10	104043825	C	A	ENST00000648076	ENSG00000065618	COL17A1	TRUE	TRUE
chr10	104043827	G	T	ENST00000648076	ENSG00000065618	COL17A1	TRUE	TRUE
chr10	104043840	T	A	ENST00000648076	ENSG00000065618	COL17A1	TRUE	TRUE
chr10	104043852	C	A	ENST00000648076	ENSG00000065618	COL17A1	TRUE	TRUE
chr10	104043858	C	A	ENST00000648076	ENSG00000065618	COL17A1	TRUE	TRUE
chr10	104043861	C	A	ENST00000648076	ENSG00000065618	COL17A1	FALSE	FALSE
chr10	104043861	C	G	ENST00000648076	ENSG00000065618	COL17A1	FALSE	FALSE
chr10	104043861	C	T	ENST00000648076	ENSG00000065618	COL17A1	FALSE	FALSE
chr10	104043862	T	A	ENST00000648076	ENSG00000065618	COL17A1	FALSE	FALSE
chr10	104043862	T	C	ENST00000648076	ENSG00000065618	COL17A1	FALSE	FALSE
chr10	104043862	T	G	ENST00000648076	ENSG00000065618	COL17A1	FALSE	FALSE
chr10	104045756	A	C	ENST00000648076	ENSG00000065618	COL17A1	FALSE	FALSE
chr10	104045756	A	G	ENST00000648076	ENSG00000065618	COL17A1	FALSE	FALSE
chr10	104045756	A	T	ENST00000648076	ENSG00000065618	COL17A1	FALSE	FALSE
chr10	104045757	C	A	ENST00000648076	ENSG00000065618	COL17A1	FALSE	FALSE
chr10	104045757	C	G	ENST00000648076	ENSG00000065618	COL17A1	TRUE	FALSE
chr10	104045757	C	T	ENST00000648076	ENSG00000065618	COL17A1	FALSE	FALSE
chr10	104045761	T	A	ENST00000648076	ENSG00000065618	COL17A1	TRUE	TRUE
chr10	104045767	C	A	ENST00000648076	ENSG00000065618	COL17A1	TRUE	TRUE
chr10	104045773	G	A	ENST00000648076	ENSG00000065618	COL17A1	TRUE	TRUE
chr10	104045794	C	A	ENST00000648076	ENSG00000065618	COL17A1	FALSE	FALSE
chr10	104045794	C	G	ENST00000648076	ENSG00000065618	COL17A1	FALSE	FALSE
chr10	104045794	C	T	ENST00000648076	ENSG00000065618	COL17A1	FALSE	FALSE
chr10	104045795	T	A	ENST00000648076	ENSG00000065618	COL17A1	FALSE	FALSE
chr10	104045795	T	C	ENST00000648076	ENSG00000065618	COL17A1	FALSE	FALSE
chr10	104045795	T	G	ENST00000648076	ENSG00000065618	COL17A1	FALSE	FALSE
chr10	104046745	A	C	ENST00000648076	ENSG00000065618	COL17A1	TRUE	FALSE
chr10	104046745	A	G	ENST00000648076	ENSG00000065618	COL17A1	TRUE	FALSE
chr10	104046745	A	T	ENST00000648076	ENSG00000065618	COL17A1	TRUE	FALSE
chr10	104046746	C	A	ENST00000648076	ENSG00000065618	COL17A1	TRUE	FALSE
chr10	104046746	C	G	ENST00000648076	ENSG00000065618	COL17A1	TRUE	FALSE
chr10	104046746	C	T	ENST00000648076	ENSG00000065618	COL17A1	TRUE	FALSE
chr10	104046747	C	A	ENST00000648076	ENSG00000065618	COL17A1	TRUE	TRUE
chr10	104046750	G	A	ENST00000648076	ENSG00000065618	COL17A1	TRUE	TRUE
chr10	104046756	C	A	ENST00000648076	ENSG00000065618	COL17A1	TRUE	TRUE
chr10	104046759	G	A	ENST00000648076	ENSG00000065618	COL17A1	TRUE	TRUE
chr10	104046765	C	A	ENST00000648076	ENSG00000065618	COL17A1	TRUE	TRUE
chr10	104046774	C	A	ENST00000648076	ENSG00000065618	COL17A1	FALSE	FALSE
chr10	104046774	C	G	ENST00000648076	ENSG00000065618	COL17A1	FALSE	FALSE
chr10	104046774	C	T	ENST00000648076	ENSG00000065618	COL17A1	FALSE	FALSE
chr10	104046775	T	A	ENST00000648076	ENSG00000065618	COL17A1	FALSE	FALSE
chr10	104046775	T	C	ENST00000648076	ENSG00000065618	COL17A1	FALSE	FALSE
chr10	104046775	T	G	ENST00000648076	ENSG00000065618	COL17A1	FALSE	FALSE
chr10	104047737	A	C	ENST00000648076	ENSG00000065618	COL17A1	TRUE	FALSE
chr10	104047737	A	G	ENST00000648076	ENSG00000065618	COL17A1	TRUE	FALSE
chr10	104047737	A	T	ENST00000648076	ENSG00000065618	COL17A1	TRUE	FALSE
chr10	104047738	C	A	ENST00000648076	ENSG00000065618	COL17A1	TRUE	FALSE
chr10	104047738	C	G	ENST00000648076	ENSG00000065618	COL17A1	TRUE	FALSE
chr10	104047738	C	T	ENST00000648076	ENSG00000065618	COL17A1	TRUE	FALSE
chr10	104047745	T	A	ENST00000648076	ENSG00000065618	COL17A1	TRUE	TRUE
chr10	104047748	C	A	ENST00000648076	ENSG00000065618	COL17A1	TRUE	TRUE
chr10	104047757	C	A	ENST00000648076	ENSG00000065618	COL17A1	TRUE	TRUE
chr10	104047766	C	A	ENST00000648076	ENSG00000065618	COL17A1	TRUE	TRUE
chr10	104047784	C	A	ENST00000648076	ENSG00000065618	COL17A1	TRUE	TRUE
chr10	104047805	G	A	ENST00000648076	ENSG00000065618	COL17A1	TRUE	TRUE
chr10	104047808	C	A	ENST00000648076	ENSG00000065618	COL17A1	TRUE	TRUE
chr10	104047811	C	A	ENST00000648076	ENSG00000065618	COL17A1	TRUE	FALSE
chr10	104047811	C	G	ENST00000648076	ENSG00000065618	COL17A1	TRUE	FALSE
chr10	104047811	C	T	ENST00000648076	ENSG00000065618	COL17A1	TRUE	FALSE
chr10	104047812	T	A	ENST00000648076	ENSG00000065618	COL17A1	TRUE	FALSE
chr10	104047812	T	C	ENST00000648076	ENSG00000065618	COL17A1	TRUE	FALSE
chr10	104047812	T	G	ENST00000648076	ENSG00000065618	COL17A1	TRUE	FALSE
chr10	104048067	A	C	ENST00000648076	ENSG00000065618	COL17A1	TRUE	FALSE
chr10	104048067	A	G	ENST00000648076	ENSG00000065618	COL17A1	TRUE	FALSE
chr10	104048067	A	T	ENST00000648076	ENSG00000065618	COL17A1	TRUE	FALSE
chr10	104048068	C	A	ENST00000648076	ENSG00000065618	COL17A1	TRUE	FALSE
chr10	104048068	C	G	ENST00000648076	ENSG00000065618	COL17A1	TRUE	FALSE
chr10	104048068	C	T	ENST00000648076	ENSG00000065618	COL17A1	TRUE	FALSE
chr10	104048072	T	A	ENST00000648076	ENSG00000065618	COL17A1	TRUE	TRUE
chr10	104048081	G	A	ENST00000648076	ENSG00000065618	COL17A1	TRUE	TRUE
chr10	104048087	C	A	ENST00000648076	ENSG00000065618	COL17A1	TRUE	TRUE
chr10	104048105	C	A	ENST00000648076	ENSG00000065618	COL17A1	FALSE	FALSE
chr10	104048105	C	G	ENST00000648076	ENSG00000065618	COL17A1	FALSE	FALSE
chr10	104048105	C	T	ENST00000648076	ENSG00000065618	COL17A1	FALSE	FALSE
chr10	104048106	T	A	ENST00000648076	ENSG00000065618	COL17A1	FALSE	FALSE
chr10	104048106	T	C	ENST00000648076	ENSG00000065618	COL17A1	FALSE	FALSE
chr10	104048106	T	G	ENST00000648076	ENSG00000065618	COL17A1	FALSE	FALSE
chr10	104049407	A	C	ENST00000648076	ENSG00000065618	COL17A1	TRUE	FALSE
chr10	104049407	A	G	ENST00000648076	ENSG00000065618	COL17A1	TRUE	FALSE
chr10	104049407	A	T	ENST00000648076	ENSG00000065618	COL17A1	TRUE	FALSE
chr10	104049408	C	A	ENST00000648076	ENSG00000065618	COL17A1	TRUE	FALSE
chr10	104049408	C	G	ENST00000648076	ENSG00000065618	COL17A1	TRUE	FALSE
chr10	104049408	C	T	ENST00000648076	ENSG00000065618	COL17A1	TRUE	FALSE
chr10	104049418	C	A	ENST00000648076	ENSG00000065618	COL17A1	TRUE	TRUE
chr10	104049421	T	A	ENST00000648076	ENSG00000065618	COL17A1	TRUE	TRUE
chr10	104049433	C	A	ENST00000648076	ENSG00000065618	COL17A1	TRUE	TRUE
chr10	104049450	A	T	ENST00000648076	ENSG00000065618	COL17A1	TRUE	TRUE
chr10	104049457	T	A	ENST00000648076	ENSG00000065618	COL17A1	TRUE	TRUE
chr10	104049469	C	A	ENST00000648076	ENSG00000065618	COL17A1	TRUE	TRUE
chr10	104049472	C	A	ENST00000648076	ENSG00000065618	COL17A1	TRUE	FALSE
chr10	104049472	C	G	ENST00000648076	ENSG00000065618	COL17A1	TRUE	FALSE
chr10	104049472	C	T	ENST00000648076	ENSG00000065618	COL17A1	TRUE	FALSE
chr10	104049473	T	A	ENST00000648076	ENSG00000065618	COL17A1	TRUE	FALSE
chr10	104049473	T	C	ENST00000648076	ENSG00000065618	COL17A1	TRUE	FALSE
chr10	104049473	T	G	ENST00000648076	ENSG00000065618	COL17A1	TRUE	FALSE
chr10	104050087	A	C	ENST00000648076	ENSG00000065618	COL17A1	TRUE	FALSE
chr10	104050087	A	G	ENST00000648076	ENSG00000065618	COL17A1	TRUE	FALSE
chr10	104050087	A	T	ENST00000648076	ENSG00000065618	COL17A1	TRUE	FALSE
chr10	104050088	C	A	ENST00000648076	ENSG00000065618	COL17A1	TRUE	FALSE
chr10	104050088	C	G	ENST00000648076	ENSG00000065618	COL17A1	TRUE	FALSE
chr10	104050088	C	T	ENST00000648076	ENSG00000065618	COL17A1	TRUE	FALSE
chr10	104050101	G	A	ENST00000648076	ENSG00000065618	COL17A1	TRUE	TRUE
chr10	104050107	C	A	ENST00000648076	ENSG00000065618	COL17A1	TRUE	TRUE
chr10	104050110	T	A	ENST00000648076	ENSG00000065618	COL17A1	TRUE	TRUE
chr10	104050113	C	A	ENST00000648076	ENSG00000065618	COL17A1	TRUE	TRUE
chr10	104050119	G	A	ENST00000648076	ENSG00000065618	COL17A1	TRUE	TRUE
chr10	104050125	C	A	ENST00000648076	ENSG00000065618	COL17A1	TRUE	FALSE
chr10	104050125	C	G	ENST00000648076	ENSG00000065618	COL17A1	TRUE	FALSE
chr10	104050125	C	T	ENST00000648076	ENSG00000065618	COL17A1	TRUE	FALSE
chr10	104050126	T	A	ENST00000648076	ENSG00000065618	COL17A1	TRUE	FALSE
chr10	104050126	T	C	ENST00000648076	ENSG00000065618	COL17A1	TRUE	FALSE
chr10	104050126	T	G	ENST00000648076	ENSG00000065618	COL17A1	TRUE	FALSE
chr10	104050619	A	C	ENST00000648076	ENSG00000065618	COL17A1	TRUE	FALSE
chr10	104050619	A	G	ENST00000648076	ENSG00000065618	COL17A1	TRUE	FALSE
chr10	104050619	A	T	ENST00000648076	ENSG00000065618	COL17A1	TRUE	FALSE
chr10	104050620	C	A	ENST00000648076	ENSG00000065618	COL17A1	TRUE	FALSE
chr10	104050620	C	G	ENST00000648076	ENSG00000065618	COL17A1	TRUE	FALSE
chr10	104050620	C	T	ENST00000648076	ENSG00000065618	COL17A1	TRUE	FALSE
chr10	104050624	T	A	ENST00000648076	ENSG00000065618	COL17A1	TRUE	TRUE
chr10	104050630	C	A	ENST00000648076	ENSG00000065618	COL17A1	TRUE	TRUE
chr10	104050639	C	A	ENST00000648076	ENSG00000065618	COL17A1	TRUE	TRUE
chr10	104050648	C	A	ENST00000648076	ENSG00000065618	COL17A1	TRUE	TRUE
chr10	104050651	T	A	ENST00000648076	ENSG00000065618	COL17A1	TRUE	TRUE
chr10	104050657	C	A	ENST00000648076	ENSG00000065618	COL17A1	TRUE	FALSE
chr10	104050657	C	G	ENST00000648076	ENSG00000065618	COL17A1	TRUE	FALSE
chr10	104050657	C	T	ENST00000648076	ENSG00000065618	COL17A1	TRUE	FALSE
chr10	104050658	T	A	ENST00000648076	ENSG00000065618	COL17A1	TRUE	FALSE
chr10	104050658	T	C	ENST00000648076	ENSG00000065618	COL17A1	TRUE	FALSE
chr10	104050658	T	G	ENST00000648076	ENSG00000065618	COL17A1	TRUE	FALSE
chr10	104050846	A	C	ENST00000648076	ENSG00000065618	COL17A1	TRUE	FALSE
chr10	104050846	A	G	ENST00000648076	ENSG00000065618	COL17A1	TRUE	FALSE
chr10	104050846	A	T	ENST00000648076	ENSG00000065618	COL17A1	TRUE	FALSE
chr10	104050847	C	A	ENST00000648076	ENSG00000065618	COL17A1	TRUE	FALSE
chr10	104050847	C	G	ENST00000648076	ENSG00000065618	COL17A1	TRUE	FALSE
chr10	104050847	C	T	ENST00000648076	ENSG00000065618	COL17A1	TRUE	FALSE
chr10	104050851	T	A	ENST00000648076	ENSG00000065618	COL17A1	TRUE	TRUE
chr10	104050866	C	A	ENST00000648076	ENSG00000065618	COL17A1	TRUE	TRUE
chr10	104050872	C	A	ENST00000648076	ENSG00000065618	COL17A1	TRUE	TRUE
chr10	104050878	G	A	ENST00000648076	ENSG00000065618	COL17A1	TRUE	TRUE
chr10	104050887	G	A	ENST00000648076	ENSG00000065618	COL17A1	TRUE	TRUE
chr10	104050902	C	A	ENST00000648076	ENSG00000065618	COL17A1	TRUE	FALSE
chr10	104050902	C	G	ENST00000648076	ENSG00000065618	COL17A1	TRUE	FALSE
chr10	104050902	C	T	ENST00000648076	ENSG00000065618	COL17A1	TRUE	FALSE
chr10	104050903	T	A	ENST00000648076	ENSG00000065618	COL17A1	TRUE	FALSE
chr10	104050903	T	C	ENST00000648076	ENSG00000065618	COL17A1	TRUE	FALSE
chr10	104050903	T	G	ENST00000648076	ENSG00000065618	COL17A1	TRUE	FALSE
chr10	104051479	A	C	ENST00000648076	ENSG00000065618	COL17A1	TRUE	FALSE
chr10	104051479	A	G	ENST00000648076	ENSG00000065618	COL17A1	TRUE	FALSE
chr10	104051479	A	T	ENST00000648076	ENSG00000065618	COL17A1	TRUE	FALSE
chr10	104051480	C	A	ENST00000648076	ENSG00000065618	COL17A1	TRUE	FALSE
chr10	104051480	C	G	ENST00000648076	ENSG00000065618	COL17A1	TRUE	FALSE
chr10	104051480	C	T	ENST00000648076	ENSG00000065618	COL17A1	TRUE	FALSE
chr10	104051493	G	A	ENST00000648076	ENSG00000065618	COL17A1	TRUE	TRUE
chr10	104051517	C	A	ENST00000648076	ENSG00000065618	COL17A1	TRUE	FALSE
chr10	104051517	C	G	ENST00000648076	ENSG00000065618	COL17A1	TRUE	FALSE
chr10	104051517	C	T	ENST00000648076	ENSG00000065618	COL17A1	TRUE	FALSE
chr10	104051518	T	A	ENST00000648076	ENSG00000065618	COL17A1	TRUE	FALSE
chr10	104051518	T	C	ENST00000648076	ENSG00000065618	COL17A1	TRUE	FALSE
chr10	104051518	T	G	ENST00000648076	ENSG00000065618	COL17A1	TRUE	FALSE
chr10	104052153	A	C	ENST00000648076	ENSG00000065618	COL17A1	TRUE	FALSE
chr10	104052153	A	G	ENST00000648076	ENSG00000065618	COL17A1	TRUE	FALSE
chr10	104052153	A	T	ENST00000648076	ENSG00000065618	COL17A1	TRUE	FALSE
chr10	104052154	C	A	ENST00000648076	ENSG00000065618	COL17A1	TRUE	FALSE
chr10	104052154	C	G	ENST00000648076	ENSG00000065618	COL17A1	TRUE	FALSE
chr10	104052154	C	T	ENST00000648076	ENSG00000065618	COL17A1	TRUE	FALSE
chr10	104052158	T	A	ENST00000648076	ENSG00000065618	COL17A1	TRUE	TRUE
chr10	104052206	C	A	ENST00000648076	ENSG00000065618	COL17A1	TRUE	TRUE
chr10	104052218	C	A	ENST00000648076	ENSG00000065618	COL17A1	TRUE	FALSE
chr10	104052218	C	G	ENST00000648076	ENSG00000065618	COL17A1	TRUE	FALSE
chr10	104052218	C	T	ENST00000648076	ENSG00000065618	COL17A1	TRUE	FALSE
chr10	104052219	T	A	ENST00000648076	ENSG00000065618	COL17A1	TRUE	FALSE
chr10	104052219	T	C	ENST00000648076	ENSG00000065618	COL17A1	TRUE	FALSE
chr10	104052219	T	G	ENST00000648076	ENSG00000065618	COL17A1	TRUE	FALSE
chr10	104053029	A	C	ENST00000648076	ENSG00000065618	COL17A1	TRUE	FALSE
chr10	104053029	A	G	ENST00000648076	ENSG00000065618	COL17A1	TRUE	FALSE
chr10	104053029	A	T	ENST00000648076	ENSG00000065618	COL17A1	TRUE	FALSE
chr10	104053030	C	A	ENST00000648076	ENSG00000065618	COL17A1	TRUE	FALSE
chr10	104053030	C	G	ENST00000648076	ENSG00000065618	COL17A1	TRUE	FALSE
chr10	104053030	C	T	ENST00000648076	ENSG00000065618	COL17A1	TRUE	FALSE
chr10	104053034	T	A	ENST00000648076	ENSG00000065618	COL17A1	TRUE	TRUE
chr10	104053037	C	A	ENST00000648076	ENSG00000065618	COL17A1	TRUE	TRUE
chr10	104053043	T	A	ENST00000648076	ENSG00000065618	COL17A1	TRUE	TRUE
chr10	104053046	C	A	ENST00000648076	ENSG00000065618	COL17A1	TRUE	TRUE
chr10	104053049	C	A	ENST00000648076	ENSG00000065618	COL17A1	TRUE	TRUE
chr10	104053055	C	A	ENST00000648076	ENSG00000065618	COL17A1	TRUE	TRUE
chr10	104053070	C	A	ENST00000648076	ENSG00000065618	COL17A1	TRUE	TRUE
chr10	104053082	C	A	ENST00000648076	ENSG00000065618	COL17A1	TRUE	TRUE
chr10	104053094	C	A	ENST00000648076	ENSG00000065618	COL17A1	TRUE	TRUE
chr10	104053097	G	A	ENST00000648076	ENSG00000065618	COL17A1	TRUE	TRUE
chr10	104053103	T	A	ENST00000648076	ENSG00000065618	COL17A1	TRUE	TRUE
chr10	104053106	G	A	ENST00000648076	ENSG00000065618	COL17A1	TRUE	TRUE
chr10	104053121	C	A	ENST00000648076	ENSG00000065618	COL17A1	TRUE	TRUE
chr10	104053136	C	A	ENST00000648076	ENSG00000065618	COL17A1	TRUE	FALSE
chr10	104053136	C	G	ENST00000648076	ENSG00000065618	COL17A1	TRUE	FALSE
chr10	104053136	C	T	ENST00000648076	ENSG00000065618	COL17A1	TRUE	FALSE
chr10	104053137	T	A	ENST00000648076	ENSG00000065618	COL17A1	TRUE	FALSE
chr10	104053137	T	C	ENST00000648076	ENSG00000065618	COL17A1	TRUE	FALSE
chr10	104053137	T	G	ENST00000648076	ENSG00000065618	COL17A1	TRUE	FALSE
chr10	104053918	A	C	ENST00000648076	ENSG00000065618	COL17A1	TRUE	FALSE
chr10	104053918	A	G	ENST00000648076	ENSG00000065618	COL17A1	TRUE	FALSE
chr10	104053918	A	T	ENST00000648076	ENSG00000065618	COL17A1	TRUE	FALSE
chr10	104053919	C	A	ENST00000648076	ENSG00000065618	COL17A1	TRUE	FALSE
chr10	104053919	C	G	ENST00000648076	ENSG00000065618	COL17A1	TRUE	FALSE
chr10	104053919	C	T	ENST00000648076	ENSG00000065618	COL17A1	TRUE	FALSE
chr10	104053920	C	A	ENST00000648076	ENSG00000065618	COL17A1	TRUE	TRUE
chr10	104053932	T	A	ENST00000648076	ENSG00000065618	COL17A1	TRUE	TRUE
chr10	104053935	G	A	ENST00000648076	ENSG00000065618	COL17A1	TRUE	TRUE
chr10	104053941	T	A	ENST00000648076	ENSG00000065618	COL17A1	TRUE	TRUE
chr10	104053947	C	A	ENST00000648076	ENSG00000065618	COL17A1	TRUE	TRUE
chr10	104053950	G	A	ENST00000648076	ENSG00000065618	COL17A1	TRUE	TRUE
chr10	104053967	A	T	ENST00000648076	ENSG00000065618	COL17A1	TRUE	TRUE
chr10	104053983	C	A	ENST00000648076	ENSG00000065618	COL17A1	TRUE	FALSE
chr10	104053983	C	G	ENST00000648076	ENSG00000065618	COL17A1	TRUE	FALSE
chr10	104053983	C	T	ENST00000648076	ENSG00000065618	COL17A1	TRUE	FALSE
chr10	104053984	T	A	ENST00000648076	ENSG00000065618	COL17A1	TRUE	FALSE
chr10	104053984	T	C	ENST00000648076	ENSG00000065618	COL17A1	TRUE	FALSE
chr10	104053984	T	G	ENST00000648076	ENSG00000065618	COL17A1	TRUE	FALSE
chr10	104054090	A	C	ENST00000648076	ENSG00000065618	COL17A1	TRUE	FALSE
chr10	104054090	A	G	ENST00000648076	ENSG00000065618	COL17A1	TRUE	FALSE
chr10	104054090	A	T	ENST00000648076	ENSG00000065618	COL17A1	TRUE	FALSE
chr10	104054091	C	A	ENST00000648076	ENSG00000065618	COL17A1	TRUE	FALSE
chr10	104054091	C	G	ENST00000648076	ENSG00000065618	COL17A1	TRUE	FALSE
chr10	104054091	C	T	ENST00000648076	ENSG00000065618	COL17A1	TRUE	FALSE
chr10	104054113	G	A	ENST00000648076	ENSG00000065618	COL17A1	TRUE	TRUE
chr10	104054119	C	A	ENST00000648076	ENSG00000065618	COL17A1	TRUE	FALSE
chr10	104054119	C	G	ENST00000648076	ENSG00000065618	COL17A1	TRUE	FALSE
chr10	104054119	C	T	ENST00000648076	ENSG00000065618	COL17A1	TRUE	FALSE
chr10	104054120	T	A	ENST00000648076	ENSG00000065618	COL17A1	TRUE	FALSE
chr10	104054120	T	C	ENST00000648076	ENSG00000065618	COL17A1	TRUE	FALSE
chr10	104054120	T	G	ENST00000648076	ENSG00000065618	COL17A1	TRUE	FALSE
chr10	104054979	A	C	ENST00000648076	ENSG00000065618	COL17A1	TRUE	FALSE
chr10	104054979	A	G	ENST00000648076	ENSG00000065618	COL17A1	TRUE	FALSE
chr10	104054979	A	T	ENST00000648076	ENSG00000065618	COL17A1	TRUE	FALSE
chr10	104054980	C	A	ENST00000648076	ENSG00000065618	COL17A1	TRUE	FALSE
chr10	104054980	C	G	ENST00000648076	ENSG00000065618	COL17A1	TRUE	FALSE
chr10	104054980	C	T	ENST00000648076	ENSG00000065618	COL17A1	TRUE	FALSE
chr10	104054981	C	A	ENST00000648076	ENSG00000065618	COL17A1	TRUE	TRUE
chr10	104054984	T	A	ENST00000648076	ENSG00000065618	COL17A1	TRUE	TRUE
chr10	104054999	C	A	ENST00000648076	ENSG00000065618	COL17A1	TRUE	TRUE
chr10	104055008	C	A	ENST00000648076	ENSG00000065618	COL17A1	TRUE	FALSE
chr10	104055008	C	G	ENST00000648076	ENSG00000065618	COL17A1	TRUE	FALSE
chr10	104055008	C	T	ENST00000648076	ENSG00000065618	COL17A1	TRUE	FALSE
chr10	104055009	T	A	ENST00000648076	ENSG00000065618	COL17A1	TRUE	FALSE
chr10	104055009	T	C	ENST00000648076	ENSG00000065618	COL17A1	TRUE	FALSE
chr10	104055009	T	G	ENST00000648076	ENSG00000065618	COL17A1	TRUE	FALSE
chr10	104055370	A	C	ENST00000648076	ENSG00000065618	COL17A1	TRUE	FALSE
chr10	104055370	A	G	ENST00000648076	ENSG00000065618	COL17A1	TRUE	FALSE
chr10	104055370	A	T	ENST00000648076	ENSG00000065618	COL17A1	TRUE	FALSE
chr10	104055371	C	A	ENST00000648076	ENSG00000065618	COL17A1	TRUE	FALSE
chr10	104055371	C	G	ENST00000648076	ENSG00000065618	COL17A1	TRUE	FALSE
chr10	104055371	C	T	ENST00000648076	ENSG00000065618	COL17A1	TRUE	FALSE
chr10	104055375	T	A	ENST00000648076	ENSG00000065618	COL17A1	TRUE	TRUE
chr10	104055390	C	A	ENST00000648076	ENSG00000065618	COL17A1	TRUE	TRUE
chr10	104055393	G	A	ENST00000648076	ENSG00000065618	COL17A1	TRUE	TRUE
chr10	104055402	C	A	ENST00000648076	ENSG00000065618	COL17A1	TRUE	FALSE
chr10	104055402	C	G	ENST00000648076	ENSG00000065618	COL17A1	TRUE	FALSE
chr10	104055402	C	T	ENST00000648076	ENSG00000065618	COL17A1	TRUE	FALSE
chr10	104055403	T	A	ENST00000648076	ENSG00000065618	COL17A1	TRUE	FALSE
chr10	104055403	T	C	ENST00000648076	ENSG00000065618	COL17A1	TRUE	FALSE
chr10	104055403	T	G	ENST00000648076	ENSG00000065618	COL17A1	TRUE	FALSE
chr10	104055780	A	C	ENST00000648076	ENSG00000065618	COL17A1	TRUE	FALSE
chr10	104055780	A	G	ENST00000648076	ENSG00000065618	COL17A1	TRUE	FALSE
chr10	104055780	A	T	ENST00000648076	ENSG00000065618	COL17A1	TRUE	FALSE
chr10	104055781	C	A	ENST00000648076	ENSG00000065618	COL17A1	TRUE	FALSE
chr10	104055781	C	G	ENST00000648076	ENSG00000065618	COL17A1	TRUE	FALSE
chr10	104055781	C	T	ENST00000648076	ENSG00000065618	COL17A1	TRUE	FALSE
chr10	104055782	C	A	ENST00000648076	ENSG00000065618	COL17A1	TRUE	TRUE
chr10	104055788	C	A	ENST00000648076	ENSG00000065618	COL17A1	TRUE	TRUE
chr10	104055791	G	A	ENST00000648076	ENSG00000065618	COL17A1	TRUE	TRUE
chr10	104055794	C	A	ENST00000648076	ENSG00000065618	COL17A1	TRUE	TRUE
chr10	104055806	T	A	ENST00000648076	ENSG00000065618	COL17A1	TRUE	TRUE
chr10	104055809	T	A	ENST00000648076	ENSG00000065618	COL17A1	TRUE	TRUE
chr10	104055822	C	T	ENST00000648076	ENSG00000065618	COL17A1	TRUE	TRUE
chr10	104055823	C	T	ENST00000648076	ENSG00000065618	COL17A1	TRUE	TRUE
chr10	104055830	C	A	ENST00000648076	ENSG00000065618	COL17A1	TRUE	TRUE
chr10	104055833	C	A	ENST00000648076	ENSG00000065618	COL17A1	TRUE	TRUE
chr10	104055836	G	A	ENST00000648076	ENSG00000065618	COL17A1	TRUE	TRUE
chr10	104055860	T	A	ENST00000648076	ENSG00000065618	COL17A1	TRUE	TRUE
chr10	104055875	C	A	ENST00000648076	ENSG00000065618	COL17A1	TRUE	TRUE
chr10	104055896	G	A	ENST00000648076	ENSG00000065618	COL17A1	TRUE	TRUE
chr10	104055908	T	A	ENST00000648076	ENSG00000065618	COL17A1	TRUE	TRUE
chr10	104055911	C	A	ENST00000648076	ENSG00000065618	COL17A1	TRUE	TRUE
chr10	104055917	T	A	ENST00000648076	ENSG00000065618	COL17A1	TRUE	TRUE
chr10	104055933	A	C	ENST00000648076	ENSG00000065618	COL17A1	TRUE	TRUE
chr10	104055933	A	T	ENST00000648076	ENSG00000065618	COL17A1	TRUE	TRUE
chr10	104055962	C	A	ENST00000648076	ENSG00000065618	COL17A1	TRUE	TRUE
chr10	104055968	C	A	ENST00000648076	ENSG00000065618	COL17A1	TRUE	TRUE
chr10	104055983	T	A	ENST00000648076	ENSG00000065618	COL17A1	TRUE	TRUE
chr10	104055989	T	A	ENST00000648076	ENSG00000065618	COL17A1	TRUE	TRUE
chr10	104055998	C	A	ENST00000648076	ENSG00000065618	COL17A1	TRUE	TRUE
chr10	104056001	C	A	ENST00000648076	ENSG00000065618	COL17A1	TRUE	TRUE
chr10	104056004	C	A	ENST00000648076	ENSG00000065618	COL17A1	TRUE	FALSE
chr10	104056004	C	G	ENST00000648076	ENSG00000065618	COL17A1	TRUE	FALSE
chr10	104056004	C	T	ENST00000648076	ENSG00000065618	COL17A1	TRUE	FALSE
chr10	104056005	T	A	ENST00000648076	ENSG00000065618	COL17A1	TRUE	FALSE
chr10	104056005	T	C	ENST00000648076	ENSG00000065618	COL17A1	TRUE	FALSE
chr10	104056005	T	G	ENST00000648076	ENSG00000065618	COL17A1	TRUE	FALSE
chr10	104056973	A	C	ENST00000648076	ENSG00000065618	COL17A1	TRUE	FALSE
chr10	104056973	A	G	ENST00000648076	ENSG00000065618	COL17A1	TRUE	FALSE
chr10	104056973	A	T	ENST00000648076	ENSG00000065618	COL17A1	TRUE	FALSE
chr10	104056974	C	A	ENST00000648076	ENSG00000065618	COL17A1	TRUE	FALSE
chr10	104056974	C	G	ENST00000648076	ENSG00000065618	COL17A1	TRUE	FALSE
chr10	104056974	C	T	ENST00000648076	ENSG00000065618	COL17A1	TRUE	FALSE
chr10	104057015	C	T	ENST00000648076	ENSG00000065618	COL17A1	TRUE	TRUE
chr10	104057016	C	T	ENST00000648076	ENSG00000065618	COL17A1	TRUE	TRUE
chr10	104057039	C	T	ENST00000648076	ENSG00000065618	COL17A1	TRUE	TRUE
chr10	104057040	C	T	ENST00000648076	ENSG00000065618	COL17A1	TRUE	TRUE
chr10	104057044	T	A	ENST00000648076	ENSG00000065618	COL17A1	TRUE	TRUE
chr10	104057045	C	T	ENST00000648076	ENSG00000065618	COL17A1	TRUE	TRUE
chr10	104057046	C	T	ENST00000648076	ENSG00000065618	COL17A1	TRUE	TRUE
chr10	104057048	C	T	ENST00000648076	ENSG00000065618	COL17A1	TRUE	TRUE
chr10	104057049	C	T	ENST00000648076	ENSG00000065618	COL17A1	TRUE	TRUE
chr10	104057054	G	T	ENST00000648076	ENSG00000065618	COL17A1	TRUE	TRUE
chr10	104057057	G	T	ENST00000648076	ENSG00000065618	COL17A1	TRUE	TRUE
chr10	104057066	G	T	ENST00000648076	ENSG00000065618	COL17A1	TRUE	TRUE
chr10	104057072	G	T	ENST00000648076	ENSG00000065618	COL17A1	TRUE	TRUE
chr10	104057075	C	T	ENST00000648076	ENSG00000065618	COL17A1	TRUE	TRUE
chr10	104057076	C	T	ENST00000648076	ENSG00000065618	COL17A1	TRUE	TRUE
chr10	104057092	C	A	ENST00000648076	ENSG00000065618	COL17A1	TRUE	TRUE
chr10	104057093	C	T	ENST00000648076	ENSG00000065618	COL17A1	TRUE	TRUE
chr10	104057094	C	T	ENST00000648076	ENSG00000065618	COL17A1	TRUE	TRUE
chr10	104057131	C	A	ENST00000648076	ENSG00000065618	COL17A1	TRUE	TRUE
chr10	104057134	C	A	ENST00000648076	ENSG00000065618	COL17A1	TRUE	TRUE
chr10	104057159	G	C	ENST00000648076	ENSG00000065618	COL17A1	TRUE	TRUE
chr10	104057159	G	T	ENST00000648076	ENSG00000065618	COL17A1	TRUE	TRUE
chr10	104057173	C	A	ENST00000648076	ENSG00000065618	COL17A1	TRUE	FALSE
chr10	104057173	C	G	ENST00000648076	ENSG00000065618	COL17A1	TRUE	FALSE
chr10	104057173	C	T	ENST00000648076	ENSG00000065618	COL17A1	TRUE	FALSE
chr10	104057174	T	A	ENST00000648076	ENSG00000065618	COL17A1	TRUE	FALSE
chr10	104057174	T	C	ENST00000648076	ENSG00000065618	COL17A1	TRUE	FALSE
chr10	104057174	T	G	ENST00000648076	ENSG00000065618	COL17A1	TRUE	FALSE
chr10	104058144	A	C	ENST00000648076	ENSG00000065618	COL17A1	TRUE	FALSE
chr10	104058144	A	G	ENST00000648076	ENSG00000065618	COL17A1	TRUE	FALSE
chr10	104058144	A	T	ENST00000648076	ENSG00000065618	COL17A1	TRUE	FALSE
chr10	104058145	C	A	ENST00000648076	ENSG00000065618	COL17A1	TRUE	FALSE
chr10	104058145	C	G	ENST00000648076	ENSG00000065618	COL17A1	TRUE	FALSE
chr10	104058145	C	T	ENST00000648076	ENSG00000065618	COL17A1	TRUE	FALSE
chr10	104058161	T	A	ENST00000648076	ENSG00000065618	COL17A1	TRUE	TRUE
chr10	104058167	T	A	ENST00000648076	ENSG00000065618	COL17A1	TRUE	TRUE
chr10	104058182	T	A	ENST00000648076	ENSG00000065618	COL17A1	TRUE	TRUE
chr10	104058191	C	A	ENST00000648076	ENSG00000065618	COL17A1	TRUE	FALSE
chr10	104058191	C	G	ENST00000648076	ENSG00000065618	COL17A1	TRUE	FALSE
chr10	104058191	C	T	ENST00000648076	ENSG00000065618	COL17A1	TRUE	FALSE
chr10	104058192	T	A	ENST00000648076	ENSG00000065618	COL17A1	TRUE	FALSE
chr10	104058192	T	C	ENST00000648076	ENSG00000065618	COL17A1	TRUE	FALSE
chr10	104058192	T	G	ENST00000648076	ENSG00000065618	COL17A1	TRUE	FALSE
chr10	104059636	A	C	ENST00000648076	ENSG00000065618	COL17A1	TRUE	FALSE
chr10	104059636	A	G	ENST00000648076	ENSG00000065618	COL17A1	TRUE	FALSE
chr10	104059636	A	T	ENST00000648076	ENSG00000065618	COL17A1	TRUE	FALSE
chr10	104059637	C	A	ENST00000648076	ENSG00000065618	COL17A1	TRUE	FALSE
chr10	104059637	C	G	ENST00000648076	ENSG00000065618	COL17A1	TRUE	FALSE
chr10	104059637	C	T	ENST00000648076	ENSG00000065618	COL17A1	TRUE	FALSE
chr10	104059638	C	A	ENST00000648076	ENSG00000065618	COL17A1	TRUE	TRUE
chr10	104059647	C	A	ENST00000648076	ENSG00000065618	COL17A1	TRUE	TRUE
chr10	104059653	T	A	ENST00000648076	ENSG00000065618	COL17A1	TRUE	TRUE
chr10	104059661	G	C	ENST00000648076	ENSG00000065618	COL17A1	TRUE	TRUE
chr10	104059661	G	T	ENST00000648076	ENSG00000065618	COL17A1	TRUE	TRUE
chr10	104059672	G	C	ENST00000648076	ENSG00000065618	COL17A1	TRUE	TRUE
chr10	104059672	G	T	ENST00000648076	ENSG00000065618	COL17A1	TRUE	TRUE
chr10	104059683	G	A	ENST00000648076	ENSG00000065618	COL17A1	TRUE	TRUE
chr10	104059686	T	A	ENST00000648076	ENSG00000065618	COL17A1	TRUE	TRUE
chr10	104059689	C	A	ENST00000648076	ENSG00000065618	COL17A1	TRUE	TRUE
chr10	104059692	T	A	ENST00000648076	ENSG00000065618	COL17A1	TRUE	TRUE
chr10	104059695	T	A	ENST00000648076	ENSG00000065618	COL17A1
chr10	104059707	C	A	ENST00000648076	ENSG00000065618	COL17A1	TRUE	TRUE
chr10	104059709	G	C	ENST00000648076	ENSG00000065618	COL17A1	TRUE	TRUE
chr10	104059709	G	T	ENST00000648076	ENSG00000065618	COL17A1	TRUE	TRUE
chr10	104059719	C	A	ENST00000648076	ENSG00000065618	COL17A1	FALSE	FALSE
chr10	104059719	C	G	ENST00000648076	ENSG00000065618	COL17A1	FALSE	FALSE
chr10	104059719	C	T	ENST00000648076	ENSG00000065618	COL17A1	FALSE	FALSE
chr10	104059720	T	A	ENST00000648076	ENSG00000065618	COL17A1	FALSE	FALSE
chr10	104059720	T	C	ENST00000648076	ENSG00000065618	COL17A1	FALSE	FALSE
chr10	104059720	T	G	ENST00000648076	ENSG00000065618	COL17A1	FALSE	FALSE
chr10	104060117	A	C	ENST00000648076	ENSG00000065618	COL17A1	TRUE	FALSE
chr10	104060117	A	G	ENST00000648076	ENSG00000065618	COL17A1	TRUE	FALSE
chr10	104060117	A	T	ENST00000648076	ENSG00000065618	COL17A1	TRUE	FALSE
chr10	104060118	C	A	ENST00000648076	ENSG00000065618	COL17A1	TRUE	FALSE
chr10	104060118	C	G	ENST00000648076	ENSG00000065618	COL17A1	TRUE	FALSE
chr10	104060118	C	T	ENST00000648076	ENSG00000065618	COL17A1	TRUE	FALSE
chr10	104060155	T	A	ENST00000648076	ENSG00000065618	COL17A1	TRUE	TRUE
chr10	104060167	T	A	ENST00000648076	ENSG00000065618	COL17A1	TRUE	TRUE
chr10	104060185	C	A	ENST00000648076	ENSG00000065618	COL17A1	TRUE	TRUE
chr10	104060191	C	A	ENST00000648076	ENSG00000065618	COL17A1	TRUE	TRUE
chr10	104060194	T	A	ENST00000648076	ENSG00000065618	COL17A1	TRUE	TRUE
chr10	104060197	T	A	ENST00000648076	ENSG00000065618	COL17A1	TRUE	TRUE
chr10	104060215	T	A	ENST00000648076	ENSG00000065618	COL17A1	TRUE	TRUE
chr10	104060218	C	A	ENST00000648076	ENSG00000065618	COL17A1	TRUE	TRUE
chr10	104060233	T	A	ENST00000648076	ENSG00000065618	COL17A1	TRUE	TRUE
chr10	104060234	G	T	ENST00000648076	ENSG00000065618	COL17A1	TRUE	TRUE
chr10	104060242	T	A	ENST00000648076	ENSG00000065618	COL17A1	TRUE	TRUE
chr10	104060247	A	T	ENST00000648076	ENSG00000065618	COL17A1	TRUE	TRUE
chr10	104060263	G	A	ENST00000648076	ENSG00000065618	COL17A1	TRUE	TRUE
chr10	104060276	G	T	ENST00000648076	ENSG00000065618	COL17A1	TRUE	TRUE
chr10	104060281	C	A	ENST00000648076	ENSG00000065618	COL17A1	TRUE	FALSE
chr10	104060281	C	G	ENST00000648076	ENSG00000065618	COL17A1	TRUE	FALSE
chr10	104060281	C	T	ENST00000648076	ENSG00000065618	COL17A1	TRUE	FALSE
chr10	104060282	T	A	ENST00000648076	ENSG00000065618	COL17A1	TRUE	FALSE
chr10	104060282	T	C	ENST00000648076	ENSG00000065618	COL17A1	TRUE	FALSE
chr10	104060282	T	G	ENST00000648076	ENSG00000065618	COL17A1	TRUE	FALSE
chr10	104061403	A	C	ENST00000648076	ENSG00000065618	COL17A1	TRUE	FALSE
chr10	104061403	A	G	ENST00000648076	ENSG00000065618	COL17A1	TRUE	FALSE
chr10	104061403	A	T	ENST00000648076	ENSG00000065618	COL17A1	TRUE	FALSE
chr10	104061404	C	A	ENST00000648076	ENSG00000065618	COL17A1	TRUE	FALSE
chr10	104061404	C	G	ENST00000648076	ENSG00000065618	COL17A1	TRUE	FALSE
chr10	104061404	C	T	ENST00000648076	ENSG00000065618	COL17A1	TRUE	FALSE
chr10	104061447	G	A	ENST00000648076	ENSG00000065618	COL17A1	TRUE	TRUE
chr10	104061459	T	A	ENST00000648076	ENSG00000065618	COL17A1	TRUE	TRUE
chr10	104061462	T	A	ENST00000648076	ENSG00000065618	COL17A1	TRUE	TRUE
chr10	104061469	A	C	ENST00000648076	ENSG00000065618	COL17A1	TRUE	TRUE
chr10	104061469	A	T	ENST00000648076	ENSG00000065618	COL17A1	TRUE	TRUE
chr10	104061474	C	A	ENST00000648076	ENSG00000065618	COL17A1	TRUE	FALSE
chr10	104061474	C	G	ENST00000648076	ENSG00000065618	COL17A1	TRUE	FALSE
chr10	104061474	C	T	ENST00000648076	ENSG00000065618	COL17A1	TRUE	FALSE
chr10	104061475	T	A	ENST00000648076	ENSG00000065618	COL17A1	TRUE	FALSE
chr10	104061475	T	C	ENST00000648076	ENSG00000065618	COL17A1	TRUE	FALSE
chr10	104061475	T	G	ENST00000648076	ENSG00000065618	COL17A1	TRUE	FALSE
chr10	104062256	A	C	ENST00000648076	ENSG00000065618	COL17A1	TRUE	FALSE
chr10	104062256	A	G	ENST00000648076	ENSG00000065618	COL17A1	TRUE	FALSE
chr10	104062256	A	T	ENST00000648076	ENSG00000065618	COL17A1	TRUE	FALSE
chr10	104062257	C	A	ENST00000648076	ENSG00000065618	COL17A1	TRUE	FALSE
chr10	104062257	C	G	ENST00000648076	ENSG00000065618	COL17A1	TRUE	FALSE
chr10	104062257	C	T	ENST00000648076	ENSG00000065618	COL17A1	TRUE	FALSE
chr10	104062296	A	T	ENST00000648076	ENSG00000065618	COL17A1	TRUE	TRUE
chr10	104062318	G	A	ENST00000648076	ENSG00000065618	COL17A1	TRUE	TRUE
chr10	104062330	C	A	ENST00000648076	ENSG00000065618	COL17A1	TRUE	FALSE
chr10	104062330	C	G	ENST00000648076	ENSG00000065618	COL17A1	TRUE	FALSE
chr10	104062330	C	T	ENST00000648076	ENSG00000065618	COL17A1	TRUE	FALSE
chr10	104062331	T	A	ENST00000648076	ENSG00000065618	COL17A1	TRUE	FALSE
chr10	104062331	T	C	ENST00000648076	ENSG00000065618	COL17A1	TRUE	FALSE
chr10	104062331	T	G	ENST00000648076	ENSG00000065618	COL17A1	TRUE	FALSE
chr10	104063745	A	C	ENST00000648076	ENSG00000065618	COL17A1	FALSE	FALSE
chr10	104063745	A	G	ENST00000648076	ENSG00000065618	COL17A1	FALSE	FALSE
chr10	104063745	A	T	ENST00000648076	ENSG00000065618	COL17A1	FALSE	FALSE
chr10	104063746	C	A	ENST00000648076	ENSG00000065618	COL17A1	FALSE	FALSE
chr10	104063746	C	G	ENST00000648076	ENSG00000065618	COL17A1	FALSE	FALSE
chr10	104063746	C	T	ENST00000648076	ENSG00000065618	COL17A1	FALSE	FALSE
chr10	104063749	G	C	ENST00000648076	ENSG00000065618	COL17A1	TRUE	TRUE
chr10	104063749	G	T	ENST00000648076	ENSG00000065618	COL17A1	TRUE	TRUE
chr10	104063768	C	A	ENST00000648076	ENSG00000065618	COL17A1	TRUE	TRUE
chr10	104063776	A	T	ENST00000648076	ENSG00000065618	COL17A1	TRUE	TRUE
chr10	104063785	G	C	ENST00000648076	ENSG00000065618	COL17A1	TRUE	TRUE
chr10	104063785	G	T	ENST00000648076	ENSG00000065618	COL17A1	TRUE	TRUE
chr10	104063787	G	T	ENST00000648076	ENSG00000065618	COL17A1	TRUE	TRUE
chr10	104063813	C	A	ENST00000648076	ENSG00000065618	COL17A1	TRUE	TRUE
chr10	104063819	C	A	ENST00000648076	ENSG00000065618	COL17A1	FALSE	FALSE
chr10	104063819	C	G	ENST00000648076	ENSG00000065618	COL17A1	FALSE	FALSE
chr10	104063819	C	T	ENST00000648076	ENSG00000065618	COL17A1	FALSE	FALSE
chr10	104063820	T	A	ENST00000648076	ENSG00000065618	COL17A1	FALSE	FALSE
chr10	104063820	T	C	ENST00000648076	ENSG00000065618	COL17A1	FALSE	FALSE
chr10	104063820	T	G	ENST00000648076	ENSG00000065618	COL17A1	FALSE	FALSE
chr10	104064436	A	C	ENST00000648076	ENSG00000065618	COL17A1	TRUE	FALSE
chr10	104064436	A	G	ENST00000648076	ENSG00000065618	COL17A1	TRUE	FALSE
chr10	104064436	A	T	ENST00000648076	ENSG00000065618	COL17A1	TRUE	FALSE
chr10	104064437	C	A	ENST00000648076	ENSG00000065618	COL17A1	TRUE	FALSE
chr10	104064437	C	G	ENST00000648076	ENSG00000065618	COL17A1	TRUE	FALSE
chr10	104064437	C	T	ENST00000648076	ENSG00000065618	COL17A1	TRUE	FALSE
chr10	104064440	G	C	ENST00000648076	ENSG00000065618	COL17A1	TRUE	TRUE
chr10	104064440	G	T	ENST00000648076	ENSG00000065618	COL17A1	TRUE	TRUE
chr10	104064444	C	A	ENST00000648076	ENSG00000065618	COL17A1	TRUE	TRUE
chr10	104064451	G	C	ENST00000648076	ENSG00000065618	COL17A1	TRUE	TRUE
chr10	104064451	G	T	ENST00000648076	ENSG00000065618	COL17A1	TRUE	TRUE
chr10	104064476	G	C	ENST00000648076	ENSG00000065618	COL17A1	TRUE	TRUE
chr10	104064476	G	T	ENST00000648076	ENSG00000065618	COL17A1	TRUE	TRUE
chr10	104064483	G	A	ENST00000648076	ENSG00000065618	COL17A1	TRUE	TRUE
chr10	104064502	A	C	ENST00000648076	ENSG00000065618	COL17A1	TRUE	TRUE
chr10	104064502	A	T	ENST00000648076	ENSG00000065618	COL17A1	TRUE	TRUE
chr10	104064541	C	T	ENST00000648076	ENSG00000065618	COL17A1	TRUE	TRUE
chr10	104064542	C	T	ENST00000648076	ENSG00000065618	COL17A1	TRUE	TRUE
chr10	104064583	G	C	ENST00000648076	ENSG00000065618	COL17A1	TRUE	TRUE
chr10	104064583	G	T	ENST00000648076	ENSG00000065618	COL17A1	TRUE	TRUE
chr10	104064593	G	C	ENST00000648076	ENSG00000065618	COL17A1	TRUE	TRUE
chr10	104064593	G	T	ENST00000648076	ENSG00000065618	COL17A1	TRUE	TRUE
chr10	104064597	C	A	ENST00000648076	ENSG00000065618	COL17A1	TRUE	FALSE
chr10	104064597	C	G	ENST00000648076	ENSG00000065618	COL17A1	TRUE	FALSE
chr10	104064597	C	T	ENST00000648076	ENSG00000065618	COL17A1	TRUE	FALSE
chr10	104064598	T	A	ENST00000648076	ENSG00000065618	COL17A1	TRUE	FALSE
chr10	104064598	T	C	ENST00000648076	ENSG00000065618	COL17A1	TRUE	FALSE
chr10	104064598	T	G	ENST00000648076	ENSG00000065618	COL17A1	TRUE	FALSE
chr10	104070424	A	C	ENST00000648076	ENSG00000065618	COL17A1	TRUE	FALSE
chr10	104070424	A	G	ENST00000648076	ENSG00000065618	COL17A1	TRUE	FALSE
chr10	104070424	A	T	ENST00000648076	ENSG00000065618	COL17A1	TRUE	FALSE
chr10	104070425	C	A	ENST00000648076	ENSG00000065618	COL17A1	TRUE	FALSE
chr10	104070425	C	G	ENST00000648076	ENSG00000065618	COL17A1	TRUE	FALSE
chr10	104070425	C	T	ENST00000648076	ENSG00000065618	COL17A1	TRUE	FALSE
chr10	104070428	G	T	ENST00000648076	ENSG00000065618	COL17A1	TRUE	TRUE
chr10	104070432	G	A	ENST00000648076	ENSG00000065618	COL17A1	TRUE	TRUE
chr10	104070453	T	A	ENST00000648076	ENSG00000065618	COL17A1	TRUE	TRUE
chr10	104070459	C	A	ENST00000648076	ENSG00000065618	COL17A1	TRUE	TRUE
chr10	104070471	T	A	ENST00000648076	ENSG00000065618	COL17A1	TRUE	TRUE
chr10	104070474	T	A	ENST00000648076	ENSG00000065618	COL17A1	TRUE	TRUE
chr10	104070524	G	T	ENST00000648076	ENSG00000065618	COL17A1	TRUE	TRUE
chr10	104070528	G	A	ENST00000648076	ENSG00000065618	COL17A1	TRUE	TRUE
chr10	104070537	T	A	ENST00000648076	ENSG00000065618	COL17A1	TRUE	TRUE
chr10	104070542	A	T	ENST00000648076	ENSG00000065618	COL17A1	TRUE	TRUE
chr10	104070549	T	A	ENST00000648076	ENSG00000065618	COL17A1	TRUE	TRUE
chr10	104070560	A	T	ENST00000648076	ENSG00000065618	COL17A1	TRUE	TRUE
chr10	104070564	C	A	ENST00000648076	ENSG00000065618	COL17A1	TRUE	TRUE
chr10	104070568	C	T	ENST00000648076	ENSG00000065618	COL17A1	TRUE	TRUE
chr10	104070569	C	T	ENST00000648076	ENSG00000065618	COL17A1	TRUE	TRUE
chr10	104070570	C	A	ENST00000648076	ENSG00000065618	COL17A1	TRUE	FALSE
chr10	104070570	C	G	ENST00000648076	ENSG00000065618	COL17A1	TRUE	FALSE
chr10	104070570	C	T	ENST00000648076	ENSG00000065618	COL17A1	TRUE	FALSE
chr10	104070571	T	A	ENST00000648076	ENSG00000065618	COL17A1	TRUE	FALSE
chr10	104070571	T	C	ENST00000648076	ENSG00000065618	COL17A1	TRUE	FALSE
chr10	104070571	T	G	ENST00000648076	ENSG00000065618	COL17A1	TRUE	FALSE
chr10	104072030	A	C	ENST00000648076	ENSG00000065618	COL17A1	TRUE	FALSE
chr10	104072030	A	G	ENST00000648076	ENSG00000065618	COL17A1	TRUE	FALSE
chr10	104072030	A	T	ENST00000648076	ENSG00000065618	COL17A1	TRUE	FALSE
chr10	104072031	C	A	ENST00000648076	ENSG00000065618	COL17A1	TRUE	FALSE
chr10	104072031	C	G	ENST00000648076	ENSG00000065618	COL17A1	TRUE	FALSE
chr10	104072031	C	T	ENST00000648076	ENSG00000065618	COL17A1	TRUE	FALSE
chr10	104072035	G	A	ENST00000648076	ENSG00000065618	COL17A1	TRUE	TRUE
chr10	104072056	G	A	ENST00000648076	ENSG00000065618	COL17A1	TRUE	TRUE
chr10	104072062	G	A	ENST00000648076	ENSG00000065618	COL17A1	TRUE	TRUE
chr10	104072068	G	A	ENST00000648076	ENSG00000065618	COL17A1	TRUE	TRUE
chr10	104072074	C	A	ENST00000648076	ENSG00000065618	COL17A1	TRUE	TRUE
chr10	104072080	C	A	ENST00000648076	ENSG00000065618	COL17A1	TRUE	FALSE
chr10	104072080	C	G	ENST00000648076	ENSG00000065618	COL17A1	TRUE	FALSE
chr10	104072080	C	T	ENST00000648076	ENSG00000065618	COL17A1	TRUE	FALSE
chr10	104072081	T	A	ENST00000648076	ENSG00000065618	COL17A1	TRUE	FALSE
chr10	104072081	T	C	ENST00000648076	ENSG00000065618	COL17A1	TRUE	FALSE
chr10	104072081	T	G	ENST00000648076	ENSG00000065618	COL17A1	TRUE	FALSE
chr10	104073208	A	C	ENST00000648076	ENSG00000065618	COL17A1	TRUE	FALSE
chr10	104073208	A	G	ENST00000648076	ENSG00000065618	COL17A1	FALSE	FALSE
chr10	104073208	A	T	ENST00000648076	ENSG00000065618	COL17A1	TRUE	FALSE
chr10	104073209	C	A	ENST00000648076	ENSG00000065618	COL17A1	TRUE	FALSE
chr10	104073209	C	G	ENST00000648076	ENSG00000065618	COL17A1	TRUE	FALSE
chr10	104073209	C	T	ENST00000648076	ENSG00000065618	COL17A1	TRUE	FALSE
chr10	104073210	C	A	ENST00000648076	ENSG00000065618	COL17A1	TRUE	TRUE
chr10	104073213	G	A	ENST00000648076	ENSG00000065618	COL17A1	TRUE	TRUE
chr10	104073219	G	A	ENST00000648076	ENSG00000065618	COL17A1	TRUE	TRUE
chr10	104073228	C	A	ENST00000648076	ENSG00000065618	COL17A1	TRUE	TRUE
chr10	104073231	T	A	ENST00000648076	ENSG00000065618	COL17A1	TRUE	TRUE
chr10	104073236	G	C	ENST00000648076	ENSG00000065618	COL17A1	TRUE	TRUE
chr10	104073236	G	T	ENST00000648076	ENSG00000065618	COL17A1	TRUE	TRUE
chr10	104073246	C	A	ENST00000648076	ENSG00000065618	COL17A1	TRUE	FALSE
chr10	104073246	C	G	ENST00000648076	ENSG00000065618	COL17A1	TRUE	FALSE
chr10	104073246	C	T	ENST00000648076	ENSG00000065618	COL17A1	TRUE	FALSE
chr10	104073247	T	A	ENST00000648076	ENSG00000065618	COL17A1	TRUE	FALSE
chr10	104073247	T	C	ENST00000648076	ENSG00000065618	COL17A1	TRUE	FALSE
chr10	104073247	T	G	ENST00000648076	ENSG00000065618	COL17A1	TRUE	FALSE
chr10	104074182	A	C	ENST00000648076	ENSG00000065618	COL17A1	TRUE	FALSE
chr10	104074182	A	G	ENST00000648076	ENSG00000065618	COL17A1	TRUE	FALSE
chr10	104074182	A	T	ENST00000648076	ENSG00000065618	COL17A1	TRUE	FALSE
chr10	104074183	C	A	ENST00000648076	ENSG00000065618	COL17A1	TRUE	FALSE
chr10	104074183	C	G	ENST00000648076	ENSG00000065618	COL17A1	TRUE	FALSE
chr10	104074183	C	T	ENST00000648076	ENSG00000065618	COL17A1	TRUE	FALSE
chr10	104074190	C	A	ENST00000648076	ENSG00000065618	COL17A1	TRUE	TRUE
chr10	104074193	T	A	ENST00000648076	ENSG00000065618	COL17A1	TRUE	TRUE
chr10	104074200	G	C	ENST00000648076	ENSG00000065618	COL17A1	TRUE	TRUE
chr10	104074200	G	T	ENST00000648076	ENSG00000065618	COL17A1	TRUE	TRUE
chr10	104074205	C	A	ENST00000648076	ENSG00000065618	COL17A1	TRUE	TRUE
chr10	104074232	C	A	ENST00000648076	ENSG00000065618	COL17A1	TRUE	FALSE
chr10	104074232	C	G	ENST00000648076	ENSG00000065618	COL17A1	TRUE	FALSE
chr10	104074232	C	T	ENST00000648076	ENSG00000065618	COL17A1	TRUE	FALSE
chr10	104074233	T	A	ENST00000648076	ENSG00000065618	COL17A1	TRUE	FALSE
chr10	104074233	T	C	ENST00000648076	ENSG00000065618	COL17A1	TRUE	FALSE
chr10	104074233	T	G	ENST00000648076	ENSG00000065618	COL17A1	TRUE	FALSE
chr10	104076299	A	C	ENST00000648076	ENSG00000065618	COL17A1	FALSE	FALSE
chr10	104076299	A	G	ENST00000648076	ENSG00000065618	COL17A1	FALSE	FALSE
chr10	104076299	A	T	ENST00000648076	ENSG00000065618	COL17A1	FALSE	FALSE
chr10	104076300	C	A	ENST00000648076	ENSG00000065618	COL17A1	FALSE	FALSE
chr10	104076300	C	G	ENST00000648076	ENSG00000065618	COL17A1	FALSE	FALSE
chr10	104076300	C	T	ENST00000648076	ENSG00000065618	COL17A1	FALSE	FALSE
chr10	104076304	C	A	ENST00000648076	ENSG00000065618	COL17A1	TRUE	TRUE
chr10	104076305	A	C	ENST00000648076	ENSG00000065618	COL17A1	TRUE	TRUE
chr10	104076305	A	T	ENST00000648076	ENSG00000065618	COL17A1	TRUE	TRUE
chr10	104076331	T	A	ENST00000648076	ENSG00000065618	COL17A1	TRUE	TRUE
chr10	104076337	C	A	ENST00000648076	ENSG00000065618	COL17A1	TRUE	TRUE
chr10	104076345	G	C	ENST00000648076	ENSG00000065618	COL17A1	TRUE	TRUE
chr10	104076345	G	T	ENST00000648076	ENSG00000065618	COL17A1	TRUE	TRUE
chr10	104076378	G	C	ENST00000648076	ENSG00000065618	COL17A1	TRUE	TRUE
chr10	104076378	G	T	ENST00000648076	ENSG00000065618	COL17A1	TRUE	TRUE
chr10	104076392	G	C	ENST00000648076	ENSG00000065618	COL17A1	TRUE	TRUE
chr10	104076392	G	T	ENST00000648076	ENSG00000065618	COL17A1	TRUE	TRUE
chr10	104076418	G	A	ENST00000648076	ENSG00000065618	COL17A1	TRUE	TRUE
chr10	104076427	C	A	ENST00000648076	ENSG00000065618	COL17A1	TRUE	TRUE
chr10	104076430	C	A	ENST00000648076	ENSG00000065618	COL17A1	TRUE	FALSE
chr10	104076430	C	G	ENST00000648076	ENSG00000065618	COL17A1	TRUE	FALSE
chr10	104076430	C	T	ENST00000648076	ENSG00000065618	COL17A1	TRUE	FALSE
chr10	104076431	T	A	ENST00000648076	ENSG00000065618	COL17A1	TRUE	FALSE
chr10	104076431	T	C	ENST00000648076	ENSG00000065618	COL17A1	TRUE	FALSE
chr10	104076431	T	G	ENST00000648076	ENSG00000065618	COL17A1	TRUE	FALSE
chr10	104077420	A	C	ENST00000648076	ENSG00000065618	COL17A1	TRUE	FALSE
chr10	104077420	A	G	ENST00000648076	ENSG00000065618	COL17A1	TRUE	FALSE
chr10	104077420	A	T	ENST00000648076	ENSG00000065618	COL17A1	TRUE	FALSE
chr10	104077421	C	A	ENST00000648076	ENSG00000065618	COL17A1	TRUE	FALSE
chr10	104077421	C	G	ENST00000648076	ENSG00000065618	COL17A1	TRUE	FALSE
chr10	104077421	C	T	ENST00000648076	ENSG00000065618	COL17A1	TRUE	FALSE
chr10	104077424	G	C	ENST00000648076	ENSG00000065618	COL17A1	TRUE	TRUE
chr10	104077424	G	T	ENST00000648076	ENSG00000065618	COL17A1	TRUE	TRUE
chr10	104077432	G	C	ENST00000648076	ENSG00000065618	COL17A1	TRUE	TRUE
chr10	104077432	G	T	ENST00000648076	ENSG00000065618	COL17A1	TRUE	TRUE
chr10	104077461	G	A	ENST00000648076	ENSG00000065618	COL17A1	TRUE	TRUE
chr10	104077464	T	A	ENST00000648076	ENSG00000065618	COL17A1	TRUE	TRUE
chr10	104077467	C	A	ENST00000648076	ENSG00000065618	COL17A1	TRUE	TRUE
chr10	104077482	C	A	ENST00000648076	ENSG00000065618	COL17A1	TRUE	TRUE
chr10	104077500	T	A	ENST00000648076	ENSG00000065618	COL17A1	TRUE	TRUE
chr10	104077504	A	C	ENST00000648076	ENSG00000065618	COL17A1	TRUE	TRUE
chr10	104077504	A	T	ENST00000648076	ENSG00000065618	COL17A1	TRUE	TRUE
chr10	104077527	C	A	ENST00000648076	ENSG00000065618	COL17A1	TRUE	FALSE
chr10	104077527	C	G	ENST00000648076	ENSG00000065618	COL17A1	TRUE	FALSE
chr10	104077527	C	T	ENST00000648076	ENSG00000065618	COL17A1	TRUE	FALSE
chr10	104077528	T	A	ENST00000648076	ENSG00000065618	COL17A1	TRUE	FALSE
chr10	104077528	T	C	ENST00000648076	ENSG00000065618	COL17A1	TRUE	FALSE
chr10	104077528	T	G	ENST00000648076	ENSG00000065618	COL17A1	TRUE	FALSE
chr10	104078540	A	C	ENST00000648076	ENSG00000065618	COL17A1	TRUE	FALSE
chr10	104078540	A	G	ENST00000648076	ENSG00000065618	COL17A1	TRUE	FALSE
chr10	104078540	A	T	ENST00000648076	ENSG00000065618	COL17A1	TRUE	FALSE
chr10	104078541	C	A	ENST00000648076	ENSG00000065618	COL17A1	TRUE	FALSE
chr10	104078541	C	G	ENST00000648076	ENSG00000065618	COL17A1	TRUE	FALSE
chr10	104078541	C	T	ENST00000648076	ENSG00000065618	COL17A1	TRUE	FALSE
chr10	104078542	T	A	ENST00000648076	ENSG00000065618	COL17A1	TRUE	TRUE
chr10	104078550	A	C	ENST00000648076	ENSG00000065618	COL17A1	TRUE	TRUE
chr10	104078550	A	T	ENST00000648076	ENSG00000065618	COL17A1	TRUE	TRUE
chr10	104078563	T	A	ENST00000648076	ENSG00000065618	COL17A1	TRUE	TRUE
chr10	104078578	C	A	ENST00000648076	ENSG00000065618	COL17A1	TRUE	FALSE
chr10	104078587	C	A	ENST00000648076	ENSG00000065618	COL17A1	TRUE	FALSE
chr10	104078587	C	G	ENST00000648076	ENSG00000065618	COL17A1	TRUE	FALSE
chr10	104078587	C	T	ENST00000648076	ENSG00000065618	COL17A1	TRUE	FALSE
chr10	104078588	T	A	ENST00000648076	ENSG00000065618	COL17A1	TRUE	FALSE
chr10	104078588	T	C	ENST00000648076	ENSG00000065618	COL17A1	TRUE	FALSE
chr10	104078588	T	G	ENST00000648076	ENSG00000065618	COL17A1	TRUE	FALSE
chr10	104080620	A	C	ENST00000648076	ENSG00000065618	COL17A1	TRUE	FALSE
chr10	104080620	A	G	ENST00000648076	ENSG00000065618	COL17A1	TRUE	FALSE
chr10	104080620	A	T	ENST00000648076	ENSG00000065618	COL17A1	TRUE	FALSE
chr10	104080621	C	A	ENST00000648076	ENSG00000065618	COL17A1	TRUE	FALSE
chr10	104080621	C	G	ENST00000648076	ENSG00000065618	COL17A1	TRUE	FALSE
chr10	104080621	C	T	ENST00000648076	ENSG00000065618	COL17A1	TRUE	FALSE
chr10	104080625	T	A	ENST00000648076	ENSG00000065618	COL17A1	FALSE	FALSE
chr10	104080628	C	A	ENST00000648076	ENSG00000065618	COL17A1	FALSE	FALSE
chr10	104080637	C	A	ENST00000648076	ENSG00000065618	COL17A1	FALSE	FALSE
chr10	104080643	C	A	ENST00000648076	ENSG00000065618	COL17A1	FALSE	FALSE
chr10	104080649	G	A	ENST00000648076	ENSG00000065618	COL17A1	FALSE	FALSE
chr10	104080652	T	A	ENST00000648076	ENSG00000065618	COL17A1	FALSE	FALSE
chr10	104080658	T	A	ENST00000648076	ENSG00000065618	COL17A1	FALSE	FALSE
chr10	104080661	T	A	ENST00000648076	ENSG00000065618	COL17A1	FALSE	FALSE
chr10	104080685	C	A	ENST00000648076	ENSG00000065618	COL17A1	TRUE	FALSE
chr10	104080685	C	G	ENST00000648076	ENSG00000065618	COL17A1	TRUE	FALSE
chr10	104080685	C	T	ENST00000648076	ENSG00000065618	COL17A1	TRUE	FALSE
chr10	104080686	T	A	ENST00000648076	ENSG00000065618	COL17A1	TRUE	FALSE
chr10	104080686	T	C	ENST00000648076	ENSG00000065618	COL17A1	TRUE	FALSE
chr10	104080686	T	G	ENST00000648076	ENSG00000065618	COL17A1	TRUE	FALSE
chr10	104085721	A	C	ENST00000648076	ENSG00000065618	COL17A1	FALSE	FALSE
chr10	104085721	A	G	ENST00000648076	ENSG00000065618	COL17A1	FALSE	FALSE
chr10	104085721	A	T	ENST00000648076	ENSG00000065618	COL17A1	FALSE	FALSE
chr10	104085722	C	A	ENST00000648076	ENSG00000065618	COL17A1	FALSE	FALSE
chr10	104085722	C	G	ENST00000648076	ENSG00000065618	COL17A1	FALSE	FALSE
chr10	104085722	C	T	ENST00000648076	ENSG00000065618	COL17A1	FALSE	FALSE
chr10	104122190	G	T	ENST00000369727	ENSG00000156384	SFR1	FALSE	FALSE
chr10	104122193	G	T	ENST00000369727	ENSG00000156384	SFR1	FALSE	FALSE
chr10	104122196	G	T	ENST00000369727	ENSG00000156384	SFR1	FALSE	FALSE
chr10	104122197	G	A	ENST00000369727	ENSG00000156384	SFR1	FALSE	FALSE
chr10	104122197	G	C	ENST00000369727	ENSG00000156384	SFR1	FALSE	FALSE
chr10	104122197	G	T	ENST00000369727	ENSG00000156384	SFR1	FALSE	FALSE
chr10	104122198	T	A	ENST00000369727	ENSG00000156384	SFR1	FALSE	FALSE
chr10	104122198	T	C	ENST00000369727	ENSG00000156384	SFR1	FALSE	FALSE
chr10	104122198	T	G	ENST00000369727	ENSG00000156384	SFR1	FALSE	FALSE
chr10	104122963	A	C	ENST00000369727	ENSG00000156384	SFR1	TRUE	FALSE
chr10	104122963	A	G	ENST00000369727	ENSG00000156384	SFR1	TRUE	FALSE
chr10	104122963	A	T	ENST00000369727	ENSG00000156384	SFR1	TRUE	FALSE
chr10	104122964	G	A	ENST00000369727	ENSG00000156384	SFR1	TRUE	FALSE
chr10	104122964	G	C	ENST00000369727	ENSG00000156384	SFR1	TRUE	FALSE
chr10	104122964	G	T	ENST00000369727	ENSG00000156384	SFR1	TRUE	FALSE
chr10	104122967	A	T	ENST00000369727	ENSG00000156384	SFR1	FALSE	FALSE
chr10	104122973	C	T	ENST00000369727	ENSG00000156384	SFR1	FALSE	FALSE
chr10	104122988	A	T	ENST00000369727	ENSG00000156384	SFR1	FALSE	FALSE
chr10	104122994	G	T	ENST00000369727	ENSG00000156384	SFR1	FALSE	FALSE
chr10	104123004	C	A	ENST00000369727	ENSG00000156384	SFR1	TRUE	FALSE
chr10	104123004	C	G	ENST00000369727	ENSG00000156384	SFR1	TRUE	FALSE
chr10	104123010	C	A	ENST00000369727	ENSG00000156384	SFR1	TRUE	FALSE
chr10	104123010	C	G	ENST00000369727	ENSG00000156384	SFR1	TRUE	FALSE
chr10	104123022	T	A	ENST00000369727	ENSG00000156384	SFR1	TRUE	FALSE
chr10	104123022	T	G	ENST00000369727	ENSG00000156384	SFR1	TRUE	FALSE
chr10	104123036	C	T	ENST00000369727	ENSG00000156384	SFR1	TRUE	TRUE
chr10	104123055	C	A	ENST00000369727	ENSG00000156384	SFR1	TRUE	TRUE
chr10	104123055	C	G	ENST00000369727	ENSG00000156384	SFR1	TRUE	TRUE
chr10	104123065	T	A	ENST00000369727	ENSG00000156384	SFR1	TRUE	TRUE
chr10	104123065	T	G	ENST00000369727	ENSG00000156384	SFR1	TRUE	TRUE
chr10	104123078	C	T	ENST00000369727	ENSG00000156384	SFR1	TRUE	TRUE
chr10	104123081	A	T	ENST00000369727	ENSG00000156384	SFR1	TRUE	TRUE
chr10	104123084	C	T	ENST00000369727	ENSG00000156384	SFR1	TRUE	TRUE
chr10	104123087	G	A	ENST00000369727	ENSG00000156384	SFR1	TRUE	FALSE
chr10	104123087	G	C	ENST00000369727	ENSG00000156384	SFR1	TRUE	FALSE
chr10	104123087	G	T	ENST00000369727	ENSG00000156384	SFR1	TRUE	FALSE
chr10	104123088	T	A	ENST00000369727	ENSG00000156384	SFR1	TRUE	FALSE
chr10	104123088	T	C	ENST00000369727	ENSG00000156384	SFR1	TRUE	FALSE
chr10	104123088	T	G	ENST00000369727	ENSG00000156384	SFR1	TRUE	FALSE
chr10	104123712	A	C	ENST00000369727	ENSG00000156384	SFR1	TRUE	FALSE
chr10	104123712	A	G	ENST00000369727	ENSG00000156384	SFR1	TRUE	FALSE
chr10	104123712	A	T	ENST00000369727	ENSG00000156384	SFR1	TRUE	FALSE
chr10	104123713	G	A	ENST00000369727	ENSG00000156384	SFR1	TRUE	FALSE
chr10	104123713	G	C	ENST00000369727	ENSG00000156384	SFR1	TRUE	FALSE
chr10	104123713	G	T	ENST00000369727	ENSG00000156384	SFR1	TRUE	FALSE
chr10	104123732	A	T	ENST00000369727	ENSG00000156384	SFR1	TRUE	TRUE
chr10	104123735	G	T	ENST00000369727	ENSG00000156384	SFR1	TRUE	TRUE
chr10	104123738	A	T	ENST00000369727	ENSG00000156384	SFR1	TRUE	TRUE
chr10	104123742	T	A	ENST00000369727	ENSG00000156384	SFR1	TRUE	TRUE
chr10	104123742	T	G	ENST00000369727	ENSG00000156384	SFR1	TRUE	TRUE
chr10	104123747	A	T	ENST00000369727	ENSG00000156384	SFR1	TRUE	TRUE
chr10	104123753	A	T	ENST00000369727	ENSG00000156384	SFR1	TRUE	TRUE
chr10	104123760	C	A	ENST00000369727	ENSG00000156384	SFR1	TRUE	TRUE
chr10	104123760	C	G	ENST00000369727	ENSG00000156384	SFR1	TRUE	TRUE
chr10	104123776	C	A	ENST00000369727	ENSG00000156384	SFR1	TRUE	TRUE
chr10	104123776	C	G	ENST00000369727	ENSG00000156384	SFR1	TRUE	TRUE
chr10	104123786	A	T	ENST00000369727	ENSG00000156384	SFR1	TRUE	TRUE
chr10	104123795	A	T	ENST00000369727	ENSG00000156384	SFR1	TRUE	TRUE
chr10	104123801	G	T	ENST00000369727	ENSG00000156384	SFR1	TRUE	TRUE
chr10	104123807	G	T	ENST00000369727	ENSG00000156384	SFR1	TRUE	TRUE
chr10	104123810	G	T	ENST00000369727	ENSG00000156384	SFR1	TRUE	TRUE
chr10	104123819	C	T	ENST00000369727	ENSG00000156384	SFR1	TRUE	TRUE
chr10	104123829	C	A	ENST00000369727	ENSG00000156384	SFR1	TRUE	TRUE
chr10	104123829	C	G	ENST00000369727	ENSG00000156384	SFR1	TRUE	TRUE
chr10	104123831	G	T	ENST00000369727	ENSG00000156384	SFR1	TRUE	TRUE
chr10	104123834	A	T	ENST00000369727	ENSG00000156384	SFR1	TRUE	TRUE
chr10	104123852	G	T	ENST00000369727	ENSG00000156384	SFR1	TRUE	TRUE
chr10	104123855	G	T	ENST00000369727	ENSG00000156384	SFR1	TRUE	TRUE
chr10	104123863	T	A	ENST00000369727	ENSG00000156384	SFR1	TRUE	TRUE
chr10	104123865	T	A	ENST00000369727	ENSG00000156384	SFR1	TRUE	TRUE
chr10	104123867	G	T	ENST00000369727	ENSG00000156384	SFR1	TRUE	TRUE
chr10	104123873	C	T	ENST00000369727	ENSG00000156384	SFR1	TRUE	TRUE
chr10	104123876	G	T	ENST00000369727	ENSG00000156384	SFR1	TRUE	TRUE
chr10	104123885	A	T	ENST00000369727	ENSG00000156384	SFR1	TRUE	TRUE
chr10	104123900	G	T	ENST00000369727	ENSG00000156384	SFR1	TRUE	TRUE
chr10	104123906	G	T	ENST00000369727	ENSG00000156384	SFR1	TRUE	TRUE
chr10	104123909	G	T	ENST00000369727	ENSG00000156384	SFR1	TRUE	TRUE
chr10	104123922	T	A	ENST00000369727	ENSG00000156384	SFR1	TRUE	TRUE
chr10	104123924	A	T	ENST00000369727	ENSG00000156384	SFR1	TRUE	TRUE
chr10	104123934	T	A	ENST00000369727	ENSG00000156384	SFR1	TRUE	TRUE
chr10	104123936	A	T	ENST00000369727	ENSG00000156384	SFR1	TRUE	TRUE
chr10	104123953	T	A	ENST00000369727	ENSG00000156384	SFR1	TRUE	TRUE
chr10	104123954	G	T	ENST00000369727	ENSG00000156384	SFR1	TRUE	TRUE
chr10	104123960	C	T	ENST00000369727	ENSG00000156384	SFR1	TRUE	TRUE
chr10	104123964	C	A	ENST00000369727	ENSG00000156384	SFR1	TRUE	TRUE
chr10	104123964	C	G	ENST00000369727	ENSG00000156384	SFR1	TRUE	TRUE
chr10	104123975	G	T	ENST00000369727	ENSG00000156384	SFR1	TRUE	TRUE
chr10	104123979	C	A	ENST00000369727	ENSG00000156384	SFR1	TRUE	TRUE
chr10	104123979	C	G	ENST00000369727	ENSG00000156384	SFR1	TRUE	TRUE
chr10	104123983	C	A	ENST00000369727	ENSG00000156384	SFR1	TRUE	TRUE
chr10	104123993	C	T	ENST00000369727	ENSG00000156384	SFR1	TRUE	TRUE
chr10	104123999	G	T	ENST00000369727	ENSG00000156384	SFR1	TRUE	TRUE
chr10	104124011	G	T	ENST00000369727	ENSG00000156384	SFR1	TRUE	TRUE
chr10	104124014	A	T	ENST00000369727	ENSG00000156384	SFR1	TRUE	TRUE
chr10	104124023	A	T	ENST00000369727	ENSG00000156384	SFR1	TRUE	TRUE
chr10	104124026	C	T	ENST00000369727	ENSG00000156384	SFR1	TRUE	TRUE
chr10	104124029	A	T	ENST00000369727	ENSG00000156384	SFR1	TRUE	TRUE
chr10	104124033	T	A	ENST00000369727	ENSG00000156384	SFR1	TRUE	TRUE
chr10	104124033	T	G	ENST00000369727	ENSG00000156384	SFR1	TRUE	TRUE
chr10	104124041	G	T	ENST00000369727	ENSG00000156384	SFR1	TRUE	TRUE
chr10	104124044	A	T	ENST00000369727	ENSG00000156384	SFR1	TRUE	TRUE
chr10	104124050	A	T	ENST00000369727	ENSG00000156384	SFR1	TRUE	TRUE
chr10	104124054	T	A	ENST00000369727	ENSG00000156384	SFR1	TRUE	TRUE
chr10	104124059	A	T	ENST00000369727	ENSG00000156384	SFR1	TRUE	TRUE
chr10	104124062	C	T	ENST00000369727	ENSG00000156384	SFR1	TRUE	TRUE
chr10	104124068	C	T	ENST00000369727	ENSG00000156384	SFR1	TRUE	TRUE
chr10	104124071	G	T	ENST00000369727	ENSG00000156384	SFR1	TRUE	TRUE
chr10	104124074	A	T	ENST00000369727	ENSG00000156384	SFR1	FALSE	FALSE
chr10	104124077	G	T	ENST00000369727	ENSG00000156384	SFR1	FALSE	FALSE
chr10	104124098	A	T	ENST00000369727	ENSG00000156384	SFR1	FALSE	FALSE
chr10	104124107	A	T	ENST00000369727	ENSG00000156384	SFR1	FALSE	FALSE
chr10	104124115	T	A	ENST00000369727	ENSG00000156384	SFR1	FALSE	FALSE
chr10	104124115	T	G	ENST00000369727	ENSG00000156384	SFR1	FALSE	FALSE
chr10	104124116	A	T	ENST00000369727	ENSG00000156384	SFR1	FALSE	FALSE
chr10	104124120	C	A	ENST00000369727	ENSG00000156384	SFR1	FALSE	FALSE
chr10	104124120	C	G	ENST00000369727	ENSG00000156384	SFR1	FALSE	FALSE
chr10	104124122	A	T	ENST00000369727	ENSG00000156384	SFR1	FALSE	FALSE
chr10	104124125	G	A	ENST00000369727	ENSG00000156384	SFR1	TRUE	FALSE
chr10	104124125	G	C	ENST00000369727	ENSG00000156384	SFR1	TRUE	FALSE
chr10	104124125	G	T	ENST00000369727	ENSG00000156384	SFR1	TRUE	FALSE
chr10	104124126	T	A	ENST00000369727	ENSG00000156384	SFR1	TRUE	FALSE
chr10	104124126	T	C	ENST00000369727	ENSG00000156384	SFR1	TRUE	FALSE
chr10	104124126	T	G	ENST00000369727	ENSG00000156384	SFR1	TRUE	FALSE
chr10	104125511	A	C	ENST00000369727	ENSG00000156384	SFR1	TRUE	FALSE
chr10	104125511	A	G	ENST00000369727	ENSG00000156384	SFR1	TRUE	FALSE
chr10	104125511	A	T	ENST00000369727	ENSG00000156384	SFR1	TRUE	FALSE
chr10	104125512	G	A	ENST00000369727	ENSG00000156384	SFR1	TRUE	FALSE
chr10	104125512	G	C	ENST00000369727	ENSG00000156384	SFR1	TRUE	FALSE
chr10	104125512	G	T	ENST00000369727	ENSG00000156384	SFR1	TRUE	FALSE
chr10	104125525	C	T	ENST00000369727	ENSG00000156384	SFR1	FALSE	FALSE
chr10	104125529	T	A	ENST00000369727	ENSG00000156384	SFR1	FALSE	FALSE
chr10	104125529	T	G	ENST00000369727	ENSG00000156384	SFR1	FALSE	FALSE
chr10	104125531	C	T	ENST00000369727	ENSG00000156384	SFR1	FALSE	FALSE
chr10	104125535	T	A	ENST00000369727	ENSG00000156384	SFR1	FALSE	FALSE
chr10	104125538	T	A	ENST00000369727	ENSG00000156384	SFR1	FALSE	FALSE
chr10	104125538	T	G	ENST00000369727	ENSG00000156384	SFR1	FALSE	FALSE
chr10	104125543	A	T	ENST00000369727	ENSG00000156384	SFR1	FALSE	FALSE
chr10	104125546	A	T	ENST00000369727	ENSG00000156384	SFR1	FALSE	FALSE
chr10	104125550	G	A	ENST00000369727	ENSG00000156384	SFR1	FALSE	FALSE
chr10	104125551	G	A	ENST00000369727	ENSG00000156384	SFR1	FALSE	FALSE
chr10	104125552	A	T	ENST00000369727	ENSG00000156384	SFR1	FALSE	FALSE
chr10	104125560	T	A	ENST00000369727	ENSG00000156384	SFR1	FALSE	FALSE
chr10	104125564	C	T	ENST00000369727	ENSG00000156384	SFR1	FALSE	FALSE
chr10	104125571	T	A	ENST00000369727	ENSG00000156384	SFR1	FALSE	FALSE
chr10	104125578	T	A	ENST00000369727	ENSG00000156384	SFR1	FALSE	FALSE
chr10	104125578	T	G	ENST00000369727	ENSG00000156384	SFR1	FALSE	FALSE
chr10	104125579	G	T	ENST00000369727	ENSG00000156384	SFR1	FALSE	FALSE
chr10	104125583	T	A	ENST00000369727	ENSG00000156384	SFR1	FALSE	FALSE
chr10	104125585	C	T	ENST00000369727	ENSG00000156384	SFR1	FALSE	FALSE
chr10	104125589	C	A	ENST00000369727	ENSG00000156384	SFR1	FALSE	FALSE
chr10	104125589	C	G	ENST00000369727	ENSG00000156384	SFR1	FALSE	FALSE
chr10	104125600	G	T	ENST00000369727	ENSG00000156384	SFR1	FALSE	FALSE
chr10	104125603	G	T	ENST00000369727	ENSG00000156384	SFR1	FALSE	FALSE
chr10	104125609	A	T	ENST00000369727	ENSG00000156384	SFR1	FALSE	FALSE
chr10	104125612	A	T	ENST00000369727	ENSG00000156384	SFR1	FALSE	FALSE
chr10	104125627	C	T	ENST00000369727	ENSG00000156384	SFR1	FALSE	FALSE
chr10	104125631	T	A	ENST00000369727	ENSG00000156384	SFR1	FALSE	FALSE
chr10	104125644	T	A	ENST00000369727	ENSG00000156384	SFR1	FALSE	FALSE
chr10	104125644	T	G	ENST00000369727	ENSG00000156384	SFR1	FALSE	FALSE
chr10	104125649	T	A	ENST00000369727	ENSG00000156384	SFR1	FALSE	FALSE
chr10	104125649	T	G	ENST00000369727	ENSG00000156384	SFR1	FALSE	FALSE
chr10	104125657	A	T	ENST00000369727	ENSG00000156384	SFR1	FALSE	FALSE
chr10	104125661	T	A	ENST00000369727	ENSG00000156384	SFR1	FALSE	FALSE
chr10	104125661	T	G	ENST00000369727	ENSG00000156384	SFR1	FALSE	FALSE
chr10	104125671	T	A	ENST00000369727	ENSG00000156384	SFR1	FALSE	FALSE
chr10	104125671	T	G	ENST00000369727	ENSG00000156384	SFR1	FALSE	FALSE
chr10	104125675	A	T	ENST00000369727	ENSG00000156384	SFR1	FALSE	FALSE
chr10	104125681	G	T	ENST00000369727	ENSG00000156384	SFR1	FALSE	FALSE
chr10	104125684	G	T	ENST00000369727	ENSG00000156384	SFR1	FALSE	FALSE
chr10	104125687	G	T	ENST00000369727	ENSG00000156384	SFR1	FALSE	FALSE
chr10	104130147	G	A	ENST00000357060	ENSG00000197748	CFAP43	FALSE	FALSE
chr10	104130168	T	A	ENST00000357060	ENSG00000197748	CFAP43	FALSE	FALSE
chr10	104130174	T	A	ENST00000357060	ENSG00000197748	CFAP43	FALSE	FALSE
chr10	104130176	A	C	ENST00000357060	ENSG00000197748	CFAP43	FALSE	FALSE
chr10	104130176	A	T	ENST00000357060	ENSG00000197748	CFAP43	FALSE	FALSE
chr10	104130180	T	A	ENST00000357060	ENSG00000197748	CFAP43	FALSE	FALSE
chr10	104130183	C	A	ENST00000357060	ENSG00000197748	CFAP43	FALSE	FALSE
chr10	104130189	C	A	ENST00000357060	ENSG00000197748	CFAP43	FALSE	FALSE
chr10	104130195	G	A	ENST00000357060	ENSG00000197748	CFAP43	FALSE	FALSE
chr10	104130203	G	C	ENST00000357060	ENSG00000197748	CFAP43	FALSE	FALSE
chr10	104130203	G	T	ENST00000357060	ENSG00000197748	CFAP43	FALSE	FALSE
chr10	104130210	G	A	ENST00000357060	ENSG00000197748	CFAP43	FALSE	FALSE
chr10	104130213	C	A	ENST00000357060	ENSG00000197748	CFAP43	FALSE	FALSE
chr10	104130219	G	A	ENST00000357060	ENSG00000197748	CFAP43	FALSE	FALSE
chr10	104130222	G	A	ENST00000357060	ENSG00000197748	CFAP43	FALSE	FALSE
chr10	104130225	T	A	ENST00000357060	ENSG00000197748	CFAP43	FALSE	FALSE
chr10	104130227	G	C	ENST00000357060	ENSG00000197748	CFAP43	FALSE	FALSE
chr10	104130227	G	T	ENST00000357060	ENSG00000197748	CFAP43	FALSE	FALSE
chr10	104130239	A	C	ENST00000357060	ENSG00000197748	CFAP43	FALSE	FALSE
chr10	104130239	A	T	ENST00000357060	ENSG00000197748	CFAP43	FALSE	FALSE
chr10	104130243	T	A	ENST00000357060	ENSG00000197748	CFAP43	FALSE	FALSE
chr10	104130246	G	A	ENST00000357060	ENSG00000197748	CFAP43	FALSE	FALSE
chr10	104130249	G	A	ENST00000357060	ENSG00000197748	CFAP43	FALSE	FALSE
chr10	104130252	G	A	ENST00000357060	ENSG00000197748	CFAP43	FALSE	FALSE
chr10	104130264	C	A	ENST00000357060	ENSG00000197748	CFAP43	FALSE	FALSE
chr10	104130265	A	C	ENST00000357060	ENSG00000197748	CFAP43	FALSE	FALSE
chr10	104130265	A	T	ENST00000357060	ENSG00000197748	CFAP43	FALSE	FALSE
chr10	104130273	C	A	ENST00000357060	ENSG00000197748	CFAP43	FALSE	FALSE
chr10	104130276	T	A	ENST00000357060	ENSG00000197748	CFAP43	FALSE	FALSE
chr10	104130285	T	A	ENST00000357060	ENSG00000197748	CFAP43	FALSE	FALSE
chr10	104130288	C	A	ENST00000357060	ENSG00000197748	CFAP43	FALSE	FALSE
chr10	104130289	A	T	ENST00000357060	ENSG00000197748	CFAP43	FALSE	FALSE
chr10	104130300	T	A	ENST00000357060	ENSG00000197748	CFAP43	FALSE	FALSE
chr10	104130306	C	A	ENST00000357060	ENSG00000197748	CFAP43	TRUE	FALSE
chr10	104130306	C	G	ENST00000357060	ENSG00000197748	CFAP43	TRUE	FALSE
chr10	104130306	C	T	ENST00000357060	ENSG00000197748	CFAP43	TRUE	FALSE
chr10	104130307	T	A	ENST00000357060	ENSG00000197748	CFAP43	TRUE	FALSE
chr10	104130307	T	C	ENST00000357060	ENSG00000197748	CFAP43	TRUE	FALSE
chr10	104130307	T	G	ENST00000357060	ENSG00000197748	CFAP43	TRUE	FALSE
chr10	104131329	A	C	ENST00000357060	ENSG00000197748	CFAP43	TRUE	FALSE
chr10	104131329	A	G	ENST00000357060	ENSG00000197748	CFAP43	TRUE	FALSE
chr10	104131329	A	T	ENST00000357060	ENSG00000197748	CFAP43	TRUE	FALSE
chr10	104131330	C	A	ENST00000357060	ENSG00000197748	CFAP43	TRUE	FALSE
chr10	104131330	C	G	ENST00000357060	ENSG00000197748	CFAP43	TRUE	FALSE
chr10	104131330	C	T	ENST00000357060	ENSG00000197748	CFAP43	TRUE	FALSE
chr10	104131341	A	T	ENST00000357060	ENSG00000197748	CFAP43	FALSE	FALSE
chr10	104131352	T	A	ENST00000357060	ENSG00000197748	CFAP43	FALSE	FALSE
chr10	104131355	T	A	ENST00000357060	ENSG00000197748	CFAP43	FALSE	FALSE
chr10	104131358	C	A	ENST00000357060	ENSG00000197748	CFAP43	FALSE	FALSE
chr10	104131360	G	C	ENST00000357060	ENSG00000197748	CFAP43	FALSE	FALSE
chr10	104131360	G	T	ENST00000357060	ENSG00000197748	CFAP43	FALSE	FALSE
chr10	104131372	A	T	ENST00000357060	ENSG00000197748	CFAP43	FALSE	FALSE
chr10	104131376	C	A	ENST00000357060	ENSG00000197748	CFAP43	FALSE	FALSE
chr10	104131379	C	A	ENST00000357060	ENSG00000197748	CFAP43	FALSE	FALSE
chr10	104131382	G	A	ENST00000357060	ENSG00000197748	CFAP43	TRUE	TRUE
chr10	104131389	G	T	ENST00000357060	ENSG00000197748	CFAP43	TRUE	TRUE
chr10	104131401	A	C	ENST00000357060	ENSG00000197748	CFAP43	TRUE	TRUE
chr10	104131401	A	T	ENST00000357060	ENSG00000197748	CFAP43	TRUE	TRUE
chr10	104131418	T	A	ENST00000357060	ENSG00000197748	CFAP43	TRUE	TRUE
chr10	104131421	G	A	ENST00000357060	ENSG00000197748	CFAP43	TRUE	TRUE
chr10	104131433	T	A	ENST00000357060	ENSG00000197748	CFAP43	TRUE	TRUE
chr10	104131436	C	A	ENST00000357060	ENSG00000197748	CFAP43	TRUE	TRUE
chr10	104131442	T	A	ENST00000357060	ENSG00000197748	CFAP43	TRUE	TRUE
chr10	104131445	T	A	ENST00000357060	ENSG00000197748	CFAP43	TRUE	TRUE
chr10	104131454	T	A	ENST00000357060	ENSG00000197748	CFAP43	TRUE	TRUE
chr10	104131457	T	A	ENST00000357060	ENSG00000197748	CFAP43	TRUE	TRUE
chr10	104131458	G	T	ENST00000357060	ENSG00000197748	CFAP43	TRUE	TRUE
chr10	104131466	C	A	ENST00000357060	ENSG00000197748	CFAP43	TRUE	TRUE
chr10	104131475	T	A	ENST00000357060	ENSG00000197748	CFAP43	TRUE	TRUE
chr10	104131478	T	A	ENST00000357060	ENSG00000197748	CFAP43	TRUE	TRUE
chr10	104131485	C	A	ENST00000357060	ENSG00000197748	CFAP43	TRUE	FALSE
chr10	104131485	C	G	ENST00000357060	ENSG00000197748	CFAP43	TRUE	FALSE
chr10	104131485	C	T	ENST00000357060	ENSG00000197748	CFAP43	TRUE	FALSE
chr10	104131486	T	A	ENST00000357060	ENSG00000197748	CFAP43	TRUE	FALSE
chr10	104131486	T	C	ENST00000357060	ENSG00000197748	CFAP43	TRUE	FALSE
chr10	104131486	T	G	ENST00000357060	ENSG00000197748	CFAP43	TRUE	FALSE
chr10	104132114	A	C	ENST00000357060	ENSG00000197748	CFAP43	TRUE	FALSE
chr10	104132114	A	G	ENST00000357060	ENSG00000197748	CFAP43	FALSE	FALSE
chr10	104132114	A	T	ENST00000357060	ENSG00000197748	CFAP43	TRUE	FALSE
chr10	104132115	C	A	ENST00000357060	ENSG00000197748	CFAP43	TRUE	FALSE
chr10	104132115	C	G	ENST00000357060	ENSG00000197748	CFAP43	TRUE	FALSE
chr10	104132115	C	T	ENST00000357060	ENSG00000197748	CFAP43	TRUE	FALSE
chr10	104132118	T	A	ENST00000357060	ENSG00000197748	CFAP43	TRUE	TRUE
chr10	104132123	A	C	ENST00000357060	ENSG00000197748	CFAP43	TRUE	TRUE
chr10	104132123	A	T	ENST00000357060	ENSG00000197748	CFAP43	TRUE	TRUE
chr10	104132139	G	A	ENST00000357060	ENSG00000197748	CFAP43	TRUE	TRUE
chr10	104132142	C	A	ENST00000357060	ENSG00000197748	CFAP43	TRUE	TRUE
chr10	104132151	C	A	ENST00000357060	ENSG00000197748	CFAP43	TRUE	TRUE
chr10	104132157	G	A	ENST00000357060	ENSG00000197748	CFAP43	TRUE	TRUE
chr10	104132175	C	A	ENST00000357060	ENSG00000197748	CFAP43	TRUE	TRUE
chr10	104132176	A	C	ENST00000357060	ENSG00000197748	CFAP43	TRUE	TRUE
chr10	104132176	A	T	ENST00000357060	ENSG00000197748	CFAP43	TRUE	TRUE
chr10	104132187	C	A	ENST00000357060	ENSG00000197748	CFAP43	TRUE	TRUE
chr10	104132194	G	C	ENST00000357060	ENSG00000197748	CFAP43	TRUE	TRUE
chr10	104132194	G	T	ENST00000357060	ENSG00000197748	CFAP43	TRUE	TRUE
chr10	104132197	C	A	ENST00000357060	ENSG00000197748	CFAP43	TRUE	FALSE
chr10	104132197	C	G	ENST00000357060	ENSG00000197748	CFAP43	TRUE	FALSE
chr10	104132197	C	T	ENST00000357060	ENSG00000197748	CFAP43	TRUE	FALSE
chr10	104132198	T	A	ENST00000357060	ENSG00000197748	CFAP43	TRUE	FALSE
chr10	104132198	T	C	ENST00000357060	ENSG00000197748	CFAP43	TRUE	FALSE
chr10	104132198	T	G	ENST00000357060	ENSG00000197748	CFAP43	TRUE	FALSE
chr10	104133618	A	C	ENST00000357060	ENSG00000197748	CFAP43	TRUE	FALSE
chr10	104133618	A	G	ENST00000357060	ENSG00000197748	CFAP43	TRUE	FALSE
chr10	104133618	A	T	ENST00000357060	ENSG00000197748	CFAP43	TRUE	FALSE
chr10	104133619	C	A	ENST00000357060	ENSG00000197748	CFAP43	TRUE	FALSE
chr10	104133619	C	G	ENST00000357060	ENSG00000197748	CFAP43	TRUE	FALSE
chr10	104133619	C	T	ENST00000357060	ENSG00000197748	CFAP43	TRUE	FALSE
chr10	104133622	T	A	ENST00000357060	ENSG00000197748	CFAP43	TRUE	TRUE
chr10	104133625	G	A	ENST00000357060	ENSG00000197748	CFAP43	TRUE	TRUE
chr10	104133634	T	A	ENST00000357060	ENSG00000197748	CFAP43	TRUE	TRUE
chr10	104133636	G	C	ENST00000357060	ENSG00000197748	CFAP43	TRUE	TRUE
chr10	104133636	G	T	ENST00000357060	ENSG00000197748	CFAP43	TRUE	TRUE
chr10	104133652	G	A	ENST00000357060	ENSG00000197748	CFAP43	TRUE	TRUE
chr10	104133659	C	T	ENST00000357060	ENSG00000197748	CFAP43	TRUE	TRUE
chr10	104133660	C	T	ENST00000357060	ENSG00000197748	CFAP43	TRUE	TRUE
chr10	104133667	T	A	ENST00000357060	ENSG00000197748	CFAP43	TRUE	TRUE
chr10	104133670	G	A	ENST00000357060	ENSG00000197748	CFAP43	TRUE	TRUE
chr10	104133682	C	A	ENST00000357060	ENSG00000197748	CFAP43	TRUE	TRUE
chr10	104133688	C	A	ENST00000357060	ENSG00000197748	CFAP43	TRUE	TRUE
chr10	104133694	C	A	ENST00000357060	ENSG00000197748	CFAP43	TRUE	TRUE
chr10	104133700	T	A	ENST00000357060	ENSG00000197748	CFAP43	TRUE	TRUE
chr10	104133703	T	A	ENST00000357060	ENSG00000197748	CFAP43	TRUE	TRUE
chr10	104133709	C	A	ENST00000357060	ENSG00000197748	CFAP43	TRUE	TRUE
chr10	104133710	C	T	ENST00000357060	ENSG00000197748	CFAP43	TRUE	TRUE
chr10	104133711	C	T	ENST00000357060	ENSG00000197748	CFAP43	TRUE	TRUE
chr10	104133715	C	A	ENST00000357060	ENSG00000197748	CFAP43	TRUE	TRUE
chr10	104133721	G	A	ENST00000357060	ENSG00000197748	CFAP43	TRUE	TRUE
chr10	104133730	T	A	ENST00000357060	ENSG00000197748	CFAP43	TRUE	TRUE
chr10	104133733	T	A	ENST00000357060	ENSG00000197748	CFAP43	TRUE	TRUE
chr10	104133745	T	A	ENST00000357060	ENSG00000197748	CFAP43	TRUE	TRUE
chr10	104133751	C	A	ENST00000357060	ENSG00000197748	CFAP43	TRUE	TRUE
chr10	104133769	T	A	ENST00000357060	ENSG00000197748	CFAP43	TRUE	TRUE
chr10	104133772	T	A	ENST00000357060	ENSG00000197748	CFAP43	TRUE	TRUE
chr10	104133775	G	A	ENST00000357060	ENSG00000197748	CFAP43	TRUE	TRUE
chr10	104133778	C	A	ENST00000357060	ENSG00000197748	CFAP43	TRUE	TRUE
chr10	104133781	G	A	ENST00000357060	ENSG00000197748	CFAP43	TRUE	TRUE
chr10	104133785	C	A	ENST00000357060	ENSG00000197748	CFAP43	TRUE	FALSE
chr10	104133785	C	G	ENST00000357060	ENSG00000197748	CFAP43	TRUE	FALSE
chr10	104133785	C	T	ENST00000357060	ENSG00000197748	CFAP43	TRUE	FALSE
chr10	104133786	T	A	ENST00000357060	ENSG00000197748	CFAP43	TRUE	FALSE
chr10	104133786	T	C	ENST00000357060	ENSG00000197748	CFAP43	TRUE	FALSE
chr10	104133786	T	G	ENST00000357060	ENSG00000197748	CFAP43	TRUE	FALSE
chr10	104140840	A	C	ENST00000357060	ENSG00000197748	CFAP43	TRUE	FALSE
chr10	104140840	A	G	ENST00000357060	ENSG00000197748	CFAP43	TRUE	FALSE
chr10	104140840	A	T	ENST00000357060	ENSG00000197748	CFAP43	TRUE	FALSE
chr10	104140841	C	A	ENST00000357060	ENSG00000197748	CFAP43	TRUE	FALSE
chr10	104140841	C	G	ENST00000357060	ENSG00000197748	CFAP43	TRUE	FALSE
chr10	104140841	C	T	ENST00000357060	ENSG00000197748	CFAP43	TRUE	FALSE
chr10	104140858	A	T	ENST00000357060	ENSG00000197748	CFAP43	TRUE	TRUE
chr10	104140865	C	A	ENST00000357060	ENSG00000197748	CFAP43	TRUE	TRUE
chr10	104140877	T	A	ENST00000357060	ENSG00000197748	CFAP43	TRUE	TRUE
chr10	104140899	A	C	ENST00000357060	ENSG00000197748	CFAP43	TRUE	TRUE
chr10	104140899	A	T	ENST00000357060	ENSG00000197748	CFAP43	TRUE	TRUE
chr10	104140904	C	A	ENST00000357060	ENSG00000197748	CFAP43	TRUE	TRUE
chr10	104140916	G	A	ENST00000357060	ENSG00000197748	CFAP43	TRUE	TRUE
chr10	104140925	C	A	ENST00000357060	ENSG00000197748	CFAP43	TRUE	TRUE
chr10	104140931	C	A	ENST00000357060	ENSG00000197748	CFAP43	TRUE	TRUE
chr10	104140937	G	A	ENST00000357060	ENSG00000197748	CFAP43	TRUE	TRUE
chr10	104140940	C	A	ENST00000357060	ENSG00000197748	CFAP43	TRUE	TRUE
chr10	104140943	G	A	ENST00000357060	ENSG00000197748	CFAP43	TRUE	TRUE
chr10	104140946	T	A	ENST00000357060	ENSG00000197748	CFAP43	TRUE	TRUE
chr10	104140958	G	A	ENST00000357060	ENSG00000197748	CFAP43	TRUE	TRUE
chr10	104140966	A	T	ENST00000357060	ENSG00000197748	CFAP43	TRUE	TRUE
chr10	104140972	A	T	ENST00000357060	ENSG00000197748	CFAP43	TRUE	TRUE
chr10	104140976	G	A	ENST00000357060	ENSG00000197748	CFAP43	TRUE	TRUE
chr10	104140982	T	A	ENST00000357060	ENSG00000197748	CFAP43	TRUE	TRUE
chr10	104140988	T	A	ENST00000357060	ENSG00000197748	CFAP43	TRUE	TRUE
chr10	104140991	C	A	ENST00000357060	ENSG00000197748	CFAP43	TRUE	TRUE
chr10	104140994	C	A	ENST00000357060	ENSG00000197748	CFAP43	TRUE	TRUE
chr10	104140997	G	A	ENST00000357060	ENSG00000197748	CFAP43	TRUE	TRUE
chr10	104140999	A	C	ENST00000357060	ENSG00000197748	CFAP43	TRUE	TRUE
chr10	104140999	A	T	ENST00000357060	ENSG00000197748	CFAP43	TRUE	TRUE
chr10	104141002	C	A	ENST00000357060	ENSG00000197748	CFAP43	TRUE	FALSE
chr10	104141002	C	G	ENST00000357060	ENSG00000197748	CFAP43	TRUE	FALSE
chr10	104141002	C	T	ENST00000357060	ENSG00000197748	CFAP43	TRUE	FALSE
chr10	104141003	T	A	ENST00000357060	ENSG00000197748	CFAP43	TRUE	FALSE
chr10	104141003	T	C	ENST00000357060	ENSG00000197748	CFAP43	TRUE	FALSE
chr10	104141003	T	G	ENST00000357060	ENSG00000197748	CFAP43	TRUE	FALSE
chr10	104142279	A	C	ENST00000357060	ENSG00000197748	CFAP43	FALSE	FALSE
chr10	104142279	A	G	ENST00000357060	ENSG00000197748	CFAP43	FALSE	FALSE
chr10	104142279	A	T	ENST00000357060	ENSG00000197748	CFAP43	FALSE	FALSE
chr10	104142280	C	A	ENST00000357060	ENSG00000197748	CFAP43	FALSE	FALSE
chr10	104142280	C	G	ENST00000357060	ENSG00000197748	CFAP43	FALSE	FALSE
chr10	104142280	C	T	ENST00000357060	ENSG00000197748	CFAP43	FALSE	FALSE
chr10	104142291	C	A	ENST00000357060	ENSG00000197748	CFAP43	TRUE	TRUE
chr10	104142303	T	A	ENST00000357060	ENSG00000197748	CFAP43	TRUE	TRUE
chr10	104142306	C	A	ENST00000357060	ENSG00000197748	CFAP43	TRUE	TRUE
chr10	104142312	C	A	ENST00000357060	ENSG00000197748	CFAP43	TRUE	TRUE
chr10	104142315	G	A	ENST00000357060	ENSG00000197748	CFAP43	TRUE	TRUE
chr10	104142318	G	A	ENST00000357060	ENSG00000197748	CFAP43	TRUE	TRUE
chr10	104142324	T	A	ENST00000357060	ENSG00000197748	CFAP43	TRUE	TRUE
chr10	104142327	C	A	ENST00000357060	ENSG00000197748	CFAP43	TRUE	TRUE
chr10	104142330	C	A	ENST00000357060	ENSG00000197748	CFAP43	TRUE	TRUE
chr10	104142333	C	A	ENST00000357060	ENSG00000197748	CFAP43	TRUE	TRUE
chr10	104142336	C	A	ENST00000357060	ENSG00000197748	CFAP43	TRUE	TRUE
chr10	104142342	T	A	ENST00000357060	ENSG00000197748	CFAP43	TRUE	TRUE
chr10	104142345	T	A	ENST00000357060	ENSG00000197748	CFAP43	TRUE	TRUE
chr10	104142348	G	A	ENST00000357060	ENSG00000197748	CFAP43	TRUE	TRUE
chr10	104142366	C	A	ENST00000357060	ENSG00000197748	CFAP43	TRUE	TRUE
chr10	104142368	A	T	ENST00000357060	ENSG00000197748	CFAP43	TRUE	TRUE
chr10	104142371	A	C	ENST00000357060	ENSG00000197748	CFAP43	TRUE	TRUE
chr10	104142371	A	T	ENST00000357060	ENSG00000197748	CFAP43	TRUE	TRUE
chr10	104142384	T	A	ENST00000357060	ENSG00000197748	CFAP43	TRUE	TRUE
chr10	104142387	G	A	ENST00000357060	ENSG00000197748	CFAP43	TRUE	TRUE
chr10	104142390	T	A	ENST00000357060	ENSG00000197748	CFAP43	TRUE	TRUE
chr10	104142394	C	A	ENST00000357060	ENSG00000197748	CFAP43	TRUE	FALSE
chr10	104142394	C	G	ENST00000357060	ENSG00000197748	CFAP43	TRUE	FALSE
chr10	104142394	C	T	ENST00000357060	ENSG00000197748	CFAP43	TRUE	FALSE
chr10	104142395	T	A	ENST00000357060	ENSG00000197748	CFAP43	TRUE	FALSE
chr10	104142395	T	C	ENST00000357060	ENSG00000197748	CFAP43	TRUE	FALSE
chr10	104142395	T	G	ENST00000357060	ENSG00000197748	CFAP43	TRUE	FALSE
chr10	104143424	A	C	ENST00000357060	ENSG00000197748	CFAP43	TRUE	FALSE
chr10	104143424	A	G	ENST00000357060	ENSG00000197748	CFAP43	TRUE	FALSE
chr10	104143424	A	T	ENST00000357060	ENSG00000197748	CFAP43	TRUE	FALSE
chr10	104143425	C	A	ENST00000357060	ENSG00000197748	CFAP43	TRUE	FALSE
chr10	104143425	C	G	ENST00000357060	ENSG00000197748	CFAP43	TRUE	FALSE
chr10	104143425	C	T	ENST00000357060	ENSG00000197748	CFAP43	TRUE	FALSE
chr10	104143428	T	A	ENST00000357060	ENSG00000197748	CFAP43	TRUE	TRUE
chr10	104143431	G	A	ENST00000357060	ENSG00000197748	CFAP43	TRUE	TRUE
chr10	104143434	C	A	ENST00000357060	ENSG00000197748	CFAP43	TRUE	TRUE
chr10	104143440	C	A	ENST00000357060	ENSG00000197748	CFAP43	TRUE	TRUE
chr10	104143446	T	A	ENST00000357060	ENSG00000197748	CFAP43	TRUE	TRUE
chr10	104143452	G	A	ENST00000357060	ENSG00000197748	CFAP43	TRUE	TRUE
chr10	104143455	T	A	ENST00000357060	ENSG00000197748	CFAP43	TRUE	TRUE
chr10	104143462	G	T	ENST00000357060	ENSG00000197748	CFAP43	TRUE	TRUE
chr10	104143474	C	T	ENST00000357060	ENSG00000197748	CFAP43	TRUE	TRUE
chr10	104143475	C	T	ENST00000357060	ENSG00000197748	CFAP43	TRUE	TRUE
chr10	104143481	A	T	ENST00000357060	ENSG00000197748	CFAP43	TRUE	TRUE
chr10	104143490	A	T	ENST00000357060	ENSG00000197748	CFAP43	TRUE	TRUE
chr10	104143497	C	A	ENST00000357060	ENSG00000197748	CFAP43	TRUE	TRUE
chr10	104143520	A	T	ENST00000357060	ENSG00000197748	CFAP43	TRUE	TRUE
chr10	104143524	C	A	ENST00000357060	ENSG00000197748	CFAP43	TRUE	TRUE
chr10	104143536	T	A	ENST00000357060	ENSG00000197748	CFAP43	TRUE	TRUE
chr10	104143541	A	C	ENST00000357060	ENSG00000197748	CFAP43	TRUE	TRUE
chr10	104143541	A	T	ENST00000357060	ENSG00000197748	CFAP43	TRUE	TRUE
chr10	104143545	G	A	ENST00000357060	ENSG00000197748	CFAP43	TRUE	TRUE
chr10	104143560	T	A	ENST00000357060	ENSG00000197748	CFAP43	TRUE	TRUE
chr10	104143565	A	T	ENST00000357060	ENSG00000197748	CFAP43	TRUE	TRUE
chr10	104143569	T	A	ENST00000357060	ENSG00000197748	CFAP43	TRUE	TRUE
chr10	104143578	C	A	ENST00000357060	ENSG00000197748	CFAP43	TRUE	TRUE
chr10	104143587	C	A	ENST00000357060	ENSG00000197748	CFAP43	TRUE	TRUE
chr10	104143590	C	A	ENST00000357060	ENSG00000197748	CFAP43	TRUE	TRUE
chr10	104143614	C	A	ENST00000357060	ENSG00000197748	CFAP43	TRUE	TRUE
chr10	104143616	G	C	ENST00000357060	ENSG00000197748	CFAP43	TRUE	TRUE
chr10	104143616	G	T	ENST00000357060	ENSG00000197748	CFAP43	TRUE	TRUE
chr10	104143626	T	A	ENST00000357060	ENSG00000197748	CFAP43	TRUE	TRUE
chr10	104143629	G	A	ENST00000357060	ENSG00000197748	CFAP43	TRUE	TRUE
chr10	104143632	T	A	ENST00000357060	ENSG00000197748	CFAP43	TRUE	TRUE
chr10	104143640	C	A	ENST00000357060	ENSG00000197748	CFAP43	TRUE	FALSE
chr10	104143640	C	G	ENST00000357060	ENSG00000197748	CFAP43	TRUE	FALSE
chr10	104143640	C	T	ENST00000357060	ENSG00000197748	CFAP43	TRUE	FALSE
chr10	104143641	T	A	ENST00000357060	ENSG00000197748	CFAP43	TRUE	FALSE
chr10	104143641	T	C	ENST00000357060	ENSG00000197748	CFAP43	TRUE	FALSE
chr10	104143641	T	G	ENST00000357060	ENSG00000197748	CFAP43	TRUE	FALSE
chr10	104145474	A	C	ENST00000357060	ENSG00000197748	CFAP43	TRUE	FALSE
chr10	104145474	A	G	ENST00000357060	ENSG00000197748	CFAP43	TRUE	FALSE
chr10	104145474	A	T	ENST00000357060	ENSG00000197748	CFAP43	TRUE	FALSE
chr10	104145475	C	A	ENST00000357060	ENSG00000197748	CFAP43	TRUE	FALSE
chr10	104145475	C	G	ENST00000357060	ENSG00000197748	CFAP43	TRUE	FALSE
chr10	104145475	C	T	ENST00000357060	ENSG00000197748	CFAP43	TRUE	FALSE
chr10	104145483	G	A	ENST00000357060	ENSG00000197748	CFAP43	TRUE	TRUE
chr10	104145489	T	A	ENST00000357060	ENSG00000197748	CFAP43	TRUE	TRUE
chr10	104145498	T	A	ENST00000357060	ENSG00000197748	CFAP43	TRUE	TRUE
chr10	104145499	G	C	ENST00000357060	ENSG00000197748	CFAP43	TRUE	TRUE
chr10	104145499	G	T	ENST00000357060	ENSG00000197748	CFAP43	TRUE	TRUE
chr10	104145516	G	A	ENST00000357060	ENSG00000197748	CFAP43	TRUE	TRUE
chr10	104145531	C	A	ENST00000357060	ENSG00000197748	CFAP43	TRUE	TRUE
chr10	104145540	C	A	ENST00000357060	ENSG00000197748	CFAP43	TRUE	TRUE
chr10	104145543	T	A	ENST00000357060	ENSG00000197748	CFAP43	TRUE	TRUE
chr10	104145546	T	A	ENST00000357060	ENSG00000197748	CFAP43	TRUE	TRUE
chr10	104145565	C	A	ENST00000357060	ENSG00000197748	CFAP43	TRUE	FALSE
chr10	104145565	C	G	ENST00000357060	ENSG00000197748	CFAP43	TRUE	FALSE
chr10	104145565	C	T	ENST00000357060	ENSG00000197748	CFAP43	TRUE	FALSE
chr10	104145566	T	A	ENST00000357060	ENSG00000197748	CFAP43	TRUE	FALSE
chr10	104145566	T	C	ENST00000357060	ENSG00000197748	CFAP43	TRUE	FALSE
chr10	104145566	T	G	ENST00000357060	ENSG00000197748	CFAP43	TRUE	FALSE
chr10	104146261	A	C	ENST00000357060	ENSG00000197748	CFAP43	TRUE	FALSE
chr10	104146261	A	G	ENST00000357060	ENSG00000197748	CFAP43	TRUE	FALSE
chr10	104146261	A	T	ENST00000357060	ENSG00000197748	CFAP43	TRUE	FALSE
chr10	104146262	C	A	ENST00000357060	ENSG00000197748	CFAP43	TRUE	FALSE
chr10	104146262	C	G	ENST00000357060	ENSG00000197748	CFAP43	TRUE	FALSE
chr10	104146262	C	T	ENST00000357060	ENSG00000197748	CFAP43	TRUE	FALSE
chr10	104146265	T	A	ENST00000357060	ENSG00000197748	CFAP43	TRUE	TRUE
chr10	104146271	C	A	ENST00000357060	ENSG00000197748	CFAP43	TRUE	TRUE
chr10	104146279	A	C	ENST00000357060	ENSG00000197748	CFAP43	TRUE	TRUE
chr10	104146279	A	T	ENST00000357060	ENSG00000197748	CFAP43	TRUE	TRUE
chr10	104146287	A	C	ENST00000357060	ENSG00000197748	CFAP43	TRUE	TRUE
chr10	104146287	A	T	ENST00000357060	ENSG00000197748	CFAP43	TRUE	TRUE
chr10	104146295	C	A	ENST00000357060	ENSG00000197748	CFAP43	TRUE	TRUE
chr10	104146298	T	A	ENST00000357060	ENSG00000197748	CFAP43	TRUE	TRUE
chr10	104146299	G	T	ENST00000357060	ENSG00000197748	CFAP43	TRUE	TRUE
chr10	104146316	C	A	ENST00000357060	ENSG00000197748	CFAP43	TRUE	TRUE
chr10	104146319	T	A	ENST00000357060	ENSG00000197748	CFAP43	TRUE	TRUE
chr10	104146325	T	A	ENST00000357060	ENSG00000197748	CFAP43	TRUE	TRUE
chr10	104146337	C	A	ENST00000357060	ENSG00000197748	CFAP43	TRUE	TRUE
chr10	104146339	G	C	ENST00000357060	ENSG00000197748	CFAP43	TRUE	TRUE
chr10	104146339	G	T	ENST00000357060	ENSG00000197748	CFAP43	TRUE	TRUE
chr10	104146346	G	A	ENST00000357060	ENSG00000197748	CFAP43	TRUE	TRUE
chr10	104146350	C	A	ENST00000357060	ENSG00000197748	CFAP43	TRUE	FALSE
chr10	104146350	C	G	ENST00000357060	ENSG00000197748	CFAP43	TRUE	FALSE
chr10	104146350	C	T	ENST00000357060	ENSG00000197748	CFAP43	TRUE	FALSE
chr10	104146351	T	A	ENST00000357060	ENSG00000197748	CFAP43	TRUE	FALSE
chr10	104146351	T	C	ENST00000357060	ENSG00000197748	CFAP43	TRUE	FALSE
chr10	104146351	T	G	ENST00000357060	ENSG00000197748	CFAP43	TRUE	FALSE
chr10	104147889	A	C	ENST00000357060	ENSG00000197748	CFAP43	TRUE	FALSE
chr10	104147889	A	G	ENST00000357060	ENSG00000197748	CFAP43	TRUE	FALSE
chr10	104147889	A	T	ENST00000357060	ENSG00000197748	CFAP43	TRUE	FALSE
chr10	104147890	C	A	ENST00000357060	ENSG00000197748	CFAP43	TRUE	FALSE
chr10	104147890	C	G	ENST00000357060	ENSG00000197748	CFAP43	TRUE	FALSE
chr10	104147890	C	T	ENST00000357060	ENSG00000197748	CFAP43	TRUE	FALSE
chr10	104147893	T	A	ENST00000357060	ENSG00000197748	CFAP43	TRUE	TRUE
chr10	104147896	C	A	ENST00000357060	ENSG00000197748	CFAP43	TRUE	TRUE
chr10	104147902	G	A	ENST00000357060	ENSG00000197748	CFAP43	TRUE	TRUE
chr10	104147905	T	A	ENST00000357060	ENSG00000197748	CFAP43	TRUE	TRUE
chr10	104147915	G	C	ENST00000357060	ENSG00000197748	CFAP43	TRUE	TRUE
chr10	104147915	G	T	ENST00000357060	ENSG00000197748	CFAP43	TRUE	TRUE
chr10	104147932	T	A	ENST00000357060	ENSG00000197748	CFAP43	TRUE	TRUE
chr10	104147935	C	A	ENST00000357060	ENSG00000197748	CFAP43	TRUE	TRUE
chr10	104147938	T	A	ENST00000357060	ENSG00000197748	CFAP43	TRUE	TRUE
chr10	104147946	A	C	ENST00000357060	ENSG00000197748	CFAP43	TRUE	TRUE
chr10	104147946	A	T	ENST00000357060	ENSG00000197748	CFAP43	TRUE	TRUE
chr10	104147950	C	A	ENST00000357060	ENSG00000197748	CFAP43	TRUE	TRUE
chr10	104147953	C	A	ENST00000357060	ENSG00000197748	CFAP43	TRUE	TRUE
chr10	104147958	A	T	ENST00000357060	ENSG00000197748	CFAP43	TRUE	TRUE
chr10	104147961	A	T	ENST00000357060	ENSG00000197748	CFAP43	TRUE	TRUE
chr10	104147964	A	C	ENST00000357060	ENSG00000197748	CFAP43	TRUE	TRUE
chr10	104147964	A	T	ENST00000357060	ENSG00000197748	CFAP43	TRUE	TRUE
chr10	104147989	T	A	ENST00000357060	ENSG00000197748	CFAP43	TRUE	TRUE
chr10	104147995	C	A	ENST00000357060	ENSG00000197748	CFAP43	TRUE	TRUE
chr10	104147998	C	A	ENST00000357060	ENSG00000197748	CFAP43	TRUE	TRUE
chr10	104147999	C	A	ENST00000357060	ENSG00000197748	CFAP43	TRUE	FALSE
chr10	104147999	C	G	ENST00000357060	ENSG00000197748	CFAP43	TRUE	FALSE
chr10	104147999	C	T	ENST00000357060	ENSG00000197748	CFAP43	TRUE	FALSE
chr10	104148000	T	A	ENST00000357060	ENSG00000197748	CFAP43	TRUE	FALSE
chr10	104148000	T	C	ENST00000357060	ENSG00000197748	CFAP43	TRUE	FALSE
chr10	104148000	T	G	ENST00000357060	ENSG00000197748	CFAP43	TRUE	FALSE
chr10	104152605	A	C	ENST00000357060	ENSG00000197748	CFAP43	TRUE	FALSE
chr10	104152605	A	G	ENST00000357060	ENSG00000197748	CFAP43	TRUE	FALSE
chr10	104152605	A	T	ENST00000357060	ENSG00000197748	CFAP43	TRUE	FALSE
chr10	104152606	C	A	ENST00000357060	ENSG00000197748	CFAP43	TRUE	FALSE
chr10	104152606	C	G	ENST00000357060	ENSG00000197748	CFAP43	TRUE	FALSE
chr10	104152606	C	T	ENST00000357060	ENSG00000197748	CFAP43	TRUE	FALSE
chr10	104152609	G	A	ENST00000357060	ENSG00000197748	CFAP43	TRUE	TRUE
chr10	104152624	C	A	ENST00000357060	ENSG00000197748	CFAP43	TRUE	TRUE
chr10	104152630	T	A	ENST00000357060	ENSG00000197748	CFAP43	TRUE	TRUE
chr10	104152636	T	A	ENST00000357060	ENSG00000197748	CFAP43	TRUE	TRUE
chr10	104152642	C	A	ENST00000357060	ENSG00000197748	CFAP43	TRUE	TRUE
chr10	104152651	T	A	ENST00000357060	ENSG00000197748	CFAP43	TRUE	TRUE
chr10	104152654	T	A	ENST00000357060	ENSG00000197748	CFAP43	TRUE	TRUE
chr10	104152656	A	T	ENST00000357060	ENSG00000197748	CFAP43	TRUE	TRUE
chr10	104152663	C	A	ENST00000357060	ENSG00000197748	CFAP43	TRUE	TRUE
chr10	104152675	G	A	ENST00000357060	ENSG00000197748	CFAP43	TRUE	TRUE
chr10	104152684	C	A	ENST00000357060	ENSG00000197748	CFAP43	TRUE	TRUE
chr10	104152687	G	A	ENST00000357060	ENSG00000197748	CFAP43	TRUE	TRUE
chr10	104152699	G	A	ENST00000357060	ENSG00000197748	CFAP43	TRUE	TRUE
chr10	104152705	T	A	ENST00000357060	ENSG00000197748	CFAP43	TRUE	TRUE
chr10	104152708	T	A	ENST00000357060	ENSG00000197748	CFAP43	TRUE	TRUE
chr10	104152714	C	A	ENST00000357060	ENSG00000197748	CFAP43	TRUE	TRUE
chr10	104152720	C	A	ENST00000357060	ENSG00000197748	CFAP43	TRUE	TRUE
chr10	104152722	A	C	ENST00000357060	ENSG00000197748	CFAP43	TRUE	TRUE
chr10	104152722	A	T	ENST00000357060	ENSG00000197748	CFAP43	TRUE	TRUE
chr10	104152725	G	C	ENST00000357060	ENSG00000197748	CFAP43	TRUE	TRUE
chr10	104152725	G	T	ENST00000357060	ENSG00000197748	CFAP43	TRUE	TRUE
chr10	104152727	C	A	ENST00000357060	ENSG00000197748	CFAP43	TRUE	FALSE
chr10	104152727	C	G	ENST00000357060	ENSG00000197748	CFAP43	TRUE	FALSE
chr10	104152727	C	T	ENST00000357060	ENSG00000197748	CFAP43	TRUE	FALSE
chr10	104152728	T	A	ENST00000357060	ENSG00000197748	CFAP43	TRUE	FALSE
chr10	104152728	T	C	ENST00000357060	ENSG00000197748	CFAP43	TRUE	FALSE
chr10	104152728	T	G	ENST00000357060	ENSG00000197748	CFAP43	TRUE	FALSE
chr10	104161035	A	C	ENST00000357060	ENSG00000197748	CFAP43	TRUE	FALSE
chr10	104161035	A	G	ENST00000357060	ENSG00000197748	CFAP43	TRUE	FALSE
chr10	104161035	A	T	ENST00000357060	ENSG00000197748	CFAP43	TRUE	FALSE
chr10	104161036	C	A	ENST00000357060	ENSG00000197748	CFAP43	TRUE	FALSE
chr10	104161036	C	G	ENST00000357060	ENSG00000197748	CFAP43	TRUE	FALSE
chr10	104161036	C	T	ENST00000357060	ENSG00000197748	CFAP43	TRUE	FALSE
chr10	104161039	T	A	ENST00000357060	ENSG00000197748	CFAP43	TRUE	TRUE
chr10	104161042	T	A	ENST00000357060	ENSG00000197748	CFAP43	TRUE	TRUE
chr10	104161043	A	C	ENST00000357060	ENSG00000197748	CFAP43	TRUE	TRUE
chr10	104161043	A	T	ENST00000357060	ENSG00000197748	CFAP43	TRUE	TRUE
chr10	104161048	T	A	ENST00000357060	ENSG00000197748	CFAP43	TRUE	TRUE
chr10	104161054	T	A	ENST00000357060	ENSG00000197748	CFAP43	TRUE	TRUE
chr10	104161057	C	A	ENST00000357060	ENSG00000197748	CFAP43	TRUE	TRUE
chr10	104161060	C	A	ENST00000357060	ENSG00000197748	CFAP43	TRUE	TRUE
chr10	104161065	A	C	ENST00000357060	ENSG00000197748	CFAP43	TRUE	TRUE
chr10	104161065	A	T	ENST00000357060	ENSG00000197748	CFAP43	TRUE	TRUE
chr10	104161069	C	A	ENST00000357060	ENSG00000197748	CFAP43	TRUE	TRUE
chr10	104161072	T	A	ENST00000357060	ENSG00000197748	CFAP43	TRUE	TRUE
chr10	104161078	T	A	ENST00000357060	ENSG00000197748	CFAP43	TRUE	TRUE
chr10	104161081	T	A	ENST00000357060	ENSG00000197748	CFAP43	TRUE	TRUE
chr10	104161084	C	A	ENST00000357060	ENSG00000197748	CFAP43	TRUE	TRUE
chr10	104161085	A	C	ENST00000357060	ENSG00000197748	CFAP43	TRUE	TRUE
chr10	104161085	A	T	ENST00000357060	ENSG00000197748	CFAP43	TRUE	TRUE
chr10	104161093	T	A	ENST00000357060	ENSG00000197748	CFAP43	TRUE	TRUE
chr10	104161099	G	A	ENST00000357060	ENSG00000197748	CFAP43	TRUE	TRUE
chr10	104161102	T	A	ENST00000357060	ENSG00000197748	CFAP43	TRUE	TRUE
chr10	104161105	T	A	ENST00000357060	ENSG00000197748	CFAP43	TRUE	TRUE
chr10	104161108	C	A	ENST00000357060	ENSG00000197748	CFAP43	TRUE	TRUE
chr10	104161111	C	A	ENST00000357060	ENSG00000197748	CFAP43	TRUE	TRUE
chr10	104161114	C	A	ENST00000357060	ENSG00000197748	CFAP43	TRUE	TRUE
chr10	104161118	C	T	ENST00000357060	ENSG00000197748	CFAP43	TRUE	TRUE
chr10	104161119	C	T	ENST00000357060	ENSG00000197748	CFAP43	TRUE	TRUE
chr10	104161135	T	A	ENST00000357060	ENSG00000197748	CFAP43	TRUE	TRUE
chr10	104161153	G	A	ENST00000357060	ENSG00000197748	CFAP43	TRUE	TRUE
chr10	104161163	C	A	ENST00000357060	ENSG00000197748	CFAP43	TRUE	FALSE
chr10	104161163	C	G	ENST00000357060	ENSG00000197748	CFAP43	TRUE	FALSE
chr10	104161163	C	T	ENST00000357060	ENSG00000197748	CFAP43	TRUE	TRUE
chr10	104161164	T	A	ENST00000357060	ENSG00000197748	CFAP43	TRUE	FALSE
chr10	104161164	T	C	ENST00000357060	ENSG00000197748	CFAP43	TRUE	FALSE
chr10	104161164	T	G	ENST00000357060	ENSG00000197748	CFAP43	TRUE	FALSE
chr10	104161959	A	C	ENST00000357060	ENSG00000197748	CFAP43	TRUE	FALSE
chr10	104161959	A	G	ENST00000357060	ENSG00000197748	CFAP43	TRUE	FALSE
chr10	104161959	A	T	ENST00000357060	ENSG00000197748	CFAP43	TRUE	FALSE
chr10	104161960	C	A	ENST00000357060	ENSG00000197748	CFAP43	TRUE	FALSE
chr10	104161960	C	G	ENST00000357060	ENSG00000197748	CFAP43	TRUE	FALSE
chr10	104161960	C	T	ENST00000357060	ENSG00000197748	CFAP43	TRUE	FALSE
chr10	104161966	T	A	ENST00000357060	ENSG00000197748	CFAP43
chr10	104161968	A	T	ENST00000357060	ENSG00000197748	CFAP43	TRUE	TRUE
chr10	104161978	C	A	ENST00000357060	ENSG00000197748	CFAP43	TRUE	TRUE
chr10	104161981	T	A	ENST00000357060	ENSG00000197748	CFAP43	TRUE	TRUE
chr10	104161984	T	A	ENST00000357060	ENSG00000197748	CFAP43	TRUE	TRUE
chr10	104161990	C	A	ENST00000357060	ENSG00000197748	CFAP43	TRUE	TRUE
chr10	104161999	C	A	ENST00000357060	ENSG00000197748	CFAP43	TRUE	TRUE
chr10	104162002	C	A	ENST00000357060	ENSG00000197748	CFAP43	TRUE	TRUE
chr10	104162023	G	A	ENST00000357060	ENSG00000197748	CFAP43	TRUE	TRUE
chr10	104162029	T	A	ENST00000357060	ENSG00000197748	CFAP43	TRUE	TRUE
chr10	104162042	C	A	ENST00000357060	ENSG00000197748	CFAP43	TRUE	FALSE
chr10	104162042	C	G	ENST00000357060	ENSG00000197748	CFAP43	TRUE	FALSE
chr10	104162042	C	T	ENST00000357060	ENSG00000197748	CFAP43	TRUE	FALSE
chr10	104162043	T	A	ENST00000357060	ENSG00000197748	CFAP43	TRUE	FALSE
chr10	104162043	T	C	ENST00000357060	ENSG00000197748	CFAP43	TRUE	FALSE
chr10	104162043	T	G	ENST00000357060	ENSG00000197748	CFAP43	TRUE	FALSE
chr10	104162315	G	A	ENST00000357060	ENSG00000197748	CFAP43	FALSE	FALSE
chr10	104162315	G	C	ENST00000357060	ENSG00000197748	CFAP43	TRUE	FALSE
chr10	104162315	G	T	ENST00000357060	ENSG00000197748	CFAP43	TRUE	FALSE
chr10	104162316	C	A	ENST00000357060	ENSG00000197748	CFAP43	TRUE	FALSE
chr10	104162316	C	G	ENST00000357060	ENSG00000197748	CFAP43	TRUE	FALSE
chr10	104162316	C	T	ENST00000357060	ENSG00000197748	CFAP43	TRUE	FALSE
chr10	104162319	G	A	ENST00000357060	ENSG00000197748	CFAP43	TRUE	TRUE
chr10	104162329	C	T	ENST00000357060	ENSG00000197748	CFAP43	TRUE	TRUE
chr10	104162330	C	T	ENST00000357060	ENSG00000197748	CFAP43	TRUE	TRUE
chr10	104162337	C	A	ENST00000357060	ENSG00000197748	CFAP43	TRUE	TRUE
chr10	104162340	T	A	ENST00000357060	ENSG00000197748	CFAP43	TRUE	TRUE
chr10	104162343	C	A	ENST00000357060	ENSG00000197748	CFAP43	TRUE	TRUE
chr10	104162357	A	T	ENST00000357060	ENSG00000197748	CFAP43	TRUE	TRUE
chr10	104162361	C	A	ENST00000357060	ENSG00000197748	CFAP43	TRUE	TRUE
chr10	104162364	T	A	ENST00000357060	ENSG00000197748	CFAP43	TRUE	TRUE
chr10	104162370	T	A	ENST00000357060	ENSG00000197748	CFAP43	TRUE	TRUE
chr10	104162374	C	T	ENST00000357060	ENSG00000197748	CFAP43	TRUE	TRUE
chr10	104162375	C	T	ENST00000357060	ENSG00000197748	CFAP43	TRUE	TRUE
chr10	104162382	T	A	ENST00000357060	ENSG00000197748	CFAP43	TRUE	TRUE
chr10	104162391	T	A	ENST00000357060	ENSG00000197748	CFAP43	TRUE	TRUE
chr10	104162404	C	A	ENST00000357060	ENSG00000197748	CFAP43	TRUE	FALSE
chr10	104162404	C	G	ENST00000357060	ENSG00000197748	CFAP43	TRUE	FALSE
chr10	104162404	C	T	ENST00000357060	ENSG00000197748	CFAP43	TRUE	FALSE
chr10	104162405	T	A	ENST00000357060	ENSG00000197748	CFAP43	TRUE	FALSE
chr10	104162405	T	C	ENST00000357060	ENSG00000197748	CFAP43	TRUE	FALSE
chr10	104162405	T	G	ENST00000357060	ENSG00000197748	CFAP43	TRUE	FALSE
chr10	104164092	A	C	ENST00000357060	ENSG00000197748	CFAP43	TRUE	FALSE
chr10	104164092	A	G	ENST00000357060	ENSG00000197748	CFAP43	TRUE	FALSE
chr10	104164092	A	T	ENST00000357060	ENSG00000197748	CFAP43	TRUE	FALSE
chr10	104164093	C	A	ENST00000357060	ENSG00000197748	CFAP43	TRUE	FALSE
chr10	104164093	C	G	ENST00000357060	ENSG00000197748	CFAP43	TRUE	FALSE
chr10	104164093	C	T	ENST00000357060	ENSG00000197748	CFAP43	TRUE	FALSE
chr10	104164096	C	A	ENST00000357060	ENSG00000197748	CFAP43	TRUE	TRUE
chr10	104164099	C	A	ENST00000357060	ENSG00000197748	CFAP43	TRUE	TRUE
chr10	104164105	G	A	ENST00000357060	ENSG00000197748	CFAP43	TRUE	TRUE
chr10	104164120	T	A	ENST00000357060	ENSG00000197748	CFAP43	TRUE	TRUE
chr10	104164123	C	A	ENST00000357060	ENSG00000197748	CFAP43	TRUE	TRUE
chr10	104164129	T	A	ENST00000357060	ENSG00000197748	CFAP43	TRUE	TRUE
chr10	104164132	C	A	ENST00000357060	ENSG00000197748	CFAP43	TRUE	TRUE
chr10	104164133	A	T	ENST00000357060	ENSG00000197748	CFAP43	TRUE	TRUE
chr10	104164141	C	A	ENST00000357060	ENSG00000197748	CFAP43	TRUE	TRUE
chr10	104164147	C	A	ENST00000357060	ENSG00000197748	CFAP43	TRUE	TRUE
chr10	104164153	G	A	ENST00000357060	ENSG00000197748	CFAP43	TRUE	TRUE
chr10	104164154	C	T	ENST00000357060	ENSG00000197748	CFAP43	TRUE	TRUE
chr10	104164155	C	T	ENST00000357060	ENSG00000197748	CFAP43	TRUE	TRUE
chr10	104164165	C	A	ENST00000357060	ENSG00000197748	CFAP43	TRUE	TRUE
chr10	104164168	C	A	ENST00000357060	ENSG00000197748	CFAP43	TRUE	TRUE
chr10	104164170	A	T	ENST00000357060	ENSG00000197748	CFAP43	TRUE	TRUE
chr10	104164174	C	A	ENST00000357060	ENSG00000197748	CFAP43	TRUE	TRUE
chr10	104164182	A	C	ENST00000357060	ENSG00000197748	CFAP43	TRUE	TRUE
chr10	104164182	A	T	ENST00000357060	ENSG00000197748	CFAP43	TRUE	TRUE
chr10	104164192	C	A	ENST00000357060	ENSG00000197748	CFAP43	TRUE	TRUE
chr10	104164195	G	A	ENST00000357060	ENSG00000197748	CFAP43	TRUE	TRUE
chr10	104164201	G	A	ENST00000357060	ENSG00000197748	CFAP43	TRUE	TRUE
chr10	104164210	T	A	ENST00000357060	ENSG00000197748	CFAP43	TRUE	TRUE
chr10	104164213	C	A	ENST00000357060	ENSG00000197748	CFAP43	TRUE	TRUE
chr10	104164216	T	A	ENST00000357060	ENSG00000197748	CFAP43	TRUE	TRUE
chr10	104164231	C	A	ENST00000357060	ENSG00000197748	CFAP43	TRUE	TRUE
chr10	104164237	C	A	ENST00000357060	ENSG00000197748	CFAP43	TRUE	TRUE
chr10	104164240	T	A	ENST00000357060	ENSG00000197748	CFAP43	TRUE	TRUE
chr10	104164243	G	A	ENST00000357060	ENSG00000197748	CFAP43	TRUE	TRUE
chr10	104164246	T	A	ENST00000357060	ENSG00000197748	CFAP43	TRUE	TRUE
chr10	104164247	A	C	ENST00000357060	ENSG00000197748	CFAP43	TRUE	TRUE
chr10	104164247	A	T	ENST00000357060	ENSG00000197748	CFAP43	TRUE	TRUE
chr10	104164264	C	A	ENST00000357060	ENSG00000197748	CFAP43	TRUE	TRUE
chr10	104164282	T	A	ENST00000357060	ENSG00000197748	CFAP43	TRUE	TRUE
chr10	104164288	T	A	ENST00000357060	ENSG00000197748	CFAP43	TRUE	TRUE
chr10	104164289	G	C	ENST00000357060	ENSG00000197748	CFAP43	TRUE	TRUE
chr10	104164289	G	T	ENST00000357060	ENSG00000197748	CFAP43	TRUE	TRUE
chr10	104164301	C	A	ENST00000357060	ENSG00000197748	CFAP43	TRUE	FALSE
chr10	104164301	C	G	ENST00000357060	ENSG00000197748	CFAP43	FALSE	FALSE
chr10	104164301	C	T	ENST00000357060	ENSG00000197748	CFAP43	FALSE	FALSE
chr10	104164302	T	A	ENST00000357060	ENSG00000197748	CFAP43	TRUE	FALSE
chr10	104164302	T	C	ENST00000357060	ENSG00000197748	CFAP43	FALSE	FALSE
chr10	104164302	T	G	ENST00000357060	ENSG00000197748	CFAP43	FALSE	FALSE
chr10	104166486	A	C	ENST00000357060	ENSG00000197748	CFAP43	FALSE	FALSE
chr10	104166486	A	G	ENST00000357060	ENSG00000197748	CFAP43	FALSE	FALSE
chr10	104166486	A	T	ENST00000357060	ENSG00000197748	CFAP43	FALSE	FALSE
chr10	104166487	C	A	ENST00000357060	ENSG00000197748	CFAP43	FALSE	FALSE
chr10	104166487	C	G	ENST00000357060	ENSG00000197748	CFAP43	FALSE	FALSE
chr10	104166487	C	T	ENST00000357060	ENSG00000197748	CFAP43	FALSE	FALSE
chr10	104166490	T	A	ENST00000357060	ENSG00000197748	CFAP43	TRUE	TRUE
chr10	104166492	A	T	ENST00000357060	ENSG00000197748	CFAP43	TRUE	TRUE
chr10	104166495	A	C	ENST00000357060	ENSG00000197748	CFAP43	TRUE	TRUE
chr10	104166495	A	T	ENST00000357060	ENSG00000197748	CFAP43	TRUE	TRUE
chr10	104166505	G	A	ENST00000357060	ENSG00000197748	CFAP43	TRUE	TRUE
chr10	104166514	T	A	ENST00000357060	ENSG00000197748	CFAP43	TRUE	TRUE
chr10	104166517	C	A	ENST00000357060	ENSG00000197748	CFAP43	TRUE	TRUE
chr10	104166520	C	A	ENST00000357060	ENSG00000197748	CFAP43	TRUE	TRUE
chr10	104166523	T	A	ENST00000357060	ENSG00000197748	CFAP43	TRUE	TRUE
chr10	104166535	C	A	ENST00000357060	ENSG00000197748	CFAP43	TRUE	TRUE
chr10	104166537	A	T	ENST00000357060	ENSG00000197748	CFAP43	TRUE	TRUE
chr10	104166541	G	A	ENST00000357060	ENSG00000197748	CFAP43	TRUE	TRUE
chr10	104166546	G	C	ENST00000357060	ENSG00000197748	CFAP43	TRUE	TRUE
chr10	104166546	G	T	ENST00000357060	ENSG00000197748	CFAP43	TRUE	TRUE
chr10	104166549	A	T	ENST00000357060	ENSG00000197748	CFAP43	TRUE	TRUE
chr10	104166552	A	C	ENST00000357060	ENSG00000197748	CFAP43	TRUE	TRUE
chr10	104166552	A	T	ENST00000357060	ENSG00000197748	CFAP43	TRUE	TRUE
chr10	104166596	G	C	ENST00000357060	ENSG00000197748	CFAP43	TRUE	TRUE
chr10	104166596	G	T	ENST00000357060	ENSG00000197748	CFAP43	TRUE	TRUE
chr10	104166606	A	T	ENST00000357060	ENSG00000197748	CFAP43	TRUE	TRUE
chr10	104166614	A	C	ENST00000357060	ENSG00000197748	CFAP43	TRUE	TRUE
chr10	104166614	A	T	ENST00000357060	ENSG00000197748	CFAP43	TRUE	TRUE
chr10	104166619	T	A	ENST00000357060	ENSG00000197748	CFAP43	TRUE	TRUE
chr10	104166628	T	A	ENST00000357060	ENSG00000197748	CFAP43	TRUE	TRUE
chr10	104166634	C	A	ENST00000357060	ENSG00000197748	CFAP43	TRUE	TRUE
chr10	104166637	C	A	ENST00000357060	ENSG00000197748	CFAP43	TRUE	TRUE
chr10	104166640	C	A	ENST00000357060	ENSG00000197748	CFAP43	TRUE	TRUE
chr10	104166643	C	A	ENST00000357060	ENSG00000197748	CFAP43	TRUE	TRUE
chr10	104166646	C	A	ENST00000357060	ENSG00000197748	CFAP43	TRUE	TRUE
chr10	104166649	C	A	ENST00000357060	ENSG00000197748	CFAP43	TRUE	TRUE
chr10	104166658	C	A	ENST00000357060	ENSG00000197748	CFAP43	TRUE	TRUE
chr10	104166661	C	A	ENST00000357060	ENSG00000197748	CFAP43	TRUE	TRUE
chr10	104166670	G	A	ENST00000357060	ENSG00000197748	CFAP43	TRUE	TRUE
chr10	104166673	T	A	ENST00000357060	ENSG00000197748	CFAP43	TRUE	TRUE
chr10	104166678	A	T	ENST00000357060	ENSG00000197748	CFAP43	TRUE	TRUE
chr10	104166682	T	A	ENST00000357060	ENSG00000197748	CFAP43	TRUE	TRUE
chr10	104166688	C	A	ENST00000357060	ENSG00000197748	CFAP43	TRUE	TRUE
chr10	104166694	G	A	ENST00000357060	ENSG00000197748	CFAP43	TRUE	TRUE
chr10	104166700	C	A	ENST00000357060	ENSG00000197748	CFAP43	TRUE	TRUE
chr10	104166709	C	A	ENST00000357060	ENSG00000197748	CFAP43	TRUE	TRUE
chr10	104166712	T	A	ENST00000357060	ENSG00000197748	CFAP43	TRUE	TRUE
chr10	104166719	C	A	ENST00000357060	ENSG00000197748	CFAP43	TRUE	FALSE
chr10	104166719	C	G	ENST00000357060	ENSG00000197748	CFAP43	TRUE	FALSE
chr10	104166719	C	T	ENST00000357060	ENSG00000197748	CFAP43	TRUE	FALSE
chr10	104166720	T	A	ENST00000357060	ENSG00000197748	CFAP43	TRUE	FALSE
chr10	104166720	T	C	ENST00000357060	ENSG00000197748	CFAP43	TRUE	FALSE
chr10	104166720	T	G	ENST00000357060	ENSG00000197748	CFAP43	TRUE	FALSE
chr10	104167619	A	C	ENST00000357060	ENSG00000197748	CFAP43	FALSE	FALSE
chr10	104167619	A	G	ENST00000357060	ENSG00000197748	CFAP43	FALSE	FALSE
chr10	104167619	A	T	ENST00000357060	ENSG00000197748	CFAP43	FALSE	FALSE
chr10	104167620	C	A	ENST00000357060	ENSG00000197748	CFAP43	FALSE	FALSE
chr10	104167620	C	G	ENST00000357060	ENSG00000197748	CFAP43	FALSE	FALSE
chr10	104167620	C	T	ENST00000357060	ENSG00000197748	CFAP43	FALSE	FALSE
chr10	104167623	T	A	ENST00000357060	ENSG00000197748	CFAP43	TRUE	TRUE
chr10	104167627	A	T	ENST00000357060	ENSG00000197748	CFAP43	TRUE	TRUE
chr10	104167632	C	A	ENST00000357060	ENSG00000197748	CFAP43	TRUE	TRUE
chr10	104167638	C	A	ENST00000357060	ENSG00000197748	CFAP43	TRUE	TRUE
chr10	104167644	T	A	ENST00000357060	ENSG00000197748	CFAP43	TRUE	TRUE
chr10	104167647	T	A	ENST00000357060	ENSG00000197748	CFAP43	TRUE	TRUE
chr10	104167650	G	A	ENST00000357060	ENSG00000197748	CFAP43	TRUE	TRUE
chr10	104167653	G	A	ENST00000357060	ENSG00000197748	CFAP43	TRUE	TRUE
chr10	104167655	A	C	ENST00000357060	ENSG00000197748	CFAP43	TRUE	TRUE
chr10	104167655	A	T	ENST00000357060	ENSG00000197748	CFAP43	TRUE	TRUE
chr10	104167662	T	A	ENST00000357060	ENSG00000197748	CFAP43	TRUE	TRUE
chr10	104167665	C	A	ENST00000357060	ENSG00000197748	CFAP43	TRUE	TRUE
chr10	104167667	A	T	ENST00000357060	ENSG00000197748	CFAP43	TRUE	TRUE
chr10	104167671	C	A	ENST00000357060	ENSG00000197748	CFAP43	TRUE	TRUE
chr10	104167674	T	A	ENST00000357060	ENSG00000197748	CFAP43	TRUE	TRUE
chr10	104167680	C	A	ENST00000357060	ENSG00000197748	CFAP43	TRUE	TRUE
chr10	104167683	C	A	ENST00000357060	ENSG00000197748	CFAP43	TRUE	TRUE
chr10	104167698	T	A	ENST00000357060	ENSG00000197748	CFAP43	TRUE	TRUE
chr10	104167713	C	A	ENST00000357060	ENSG00000197748	CFAP43	TRUE	TRUE
chr10	104167720	A	T	ENST00000357060	ENSG00000197748	CFAP43	TRUE	TRUE
chr10	104167735	A	T	ENST00000357060	ENSG00000197748	CFAP43	TRUE	TRUE
chr10	104167738	C	A	ENST00000357060	ENSG00000197748	CFAP43	TRUE	FALSE
chr10	104167738	C	G	ENST00000357060	ENSG00000197748	CFAP43	TRUE	FALSE
chr10	104167738	C	T	ENST00000357060	ENSG00000197748	CFAP43	TRUE	FALSE
chr10	104167739	T	A	ENST00000357060	ENSG00000197748	CFAP43	TRUE	FALSE
chr10	104167739	T	C	ENST00000357060	ENSG00000197748	CFAP43	TRUE	FALSE
chr10	104167739	T	G	ENST00000357060	ENSG00000197748	CFAP43	TRUE	FALSE
chr10	104168742	A	C	ENST00000357060	ENSG00000197748	CFAP43	TRUE	FALSE
chr10	104168742	A	G	ENST00000357060	ENSG00000197748	CFAP43	TRUE	FALSE
chr10	104168742	A	T	ENST00000357060	ENSG00000197748	CFAP43	TRUE	FALSE
chr10	104168743	C	A	ENST00000357060	ENSG00000197748	CFAP43	TRUE	FALSE
chr10	104168743	C	G	ENST00000357060	ENSG00000197748	CFAP43	TRUE	FALSE
chr10	104168743	C	T	ENST00000357060	ENSG00000197748	CFAP43	TRUE	FALSE
chr10	104168746	T	A	ENST00000357060	ENSG00000197748	CFAP43	TRUE	TRUE
chr10	104168755	G	A	ENST00000357060	ENSG00000197748	CFAP43	TRUE	TRUE
chr10	104168761	T	A	ENST00000357060	ENSG00000197748	CFAP43	TRUE	TRUE
chr10	104168772	G	T	ENST00000357060	ENSG00000197748	CFAP43	TRUE	TRUE
chr10	104168777	C	T	ENST00000357060	ENSG00000197748	CFAP43	TRUE	TRUE
chr10	104168778	C	T	ENST00000357060	ENSG00000197748	CFAP43	TRUE	TRUE
chr10	104168780	A	T	ENST00000357060	ENSG00000197748	CFAP43	TRUE	TRUE
chr10	104168785	C	A	ENST00000357060	ENSG00000197748	CFAP43	TRUE	TRUE
chr10	104168788	C	A	ENST00000357060	ENSG00000197748	CFAP43	TRUE	TRUE
chr10	104168791	T	A	ENST00000357060	ENSG00000197748	CFAP43	TRUE	TRUE
chr10	104168800	C	A	ENST00000357060	ENSG00000197748	CFAP43	TRUE	TRUE
chr10	104168805	A	T	ENST00000357060	ENSG00000197748	CFAP43	TRUE	TRUE
chr10	104168807	A	C	ENST00000357060	ENSG00000197748	CFAP43	TRUE	TRUE
chr10	104168807	A	T	ENST00000357060	ENSG00000197748	CFAP43	TRUE	TRUE
chr10	104168815	T	A	ENST00000357060	ENSG00000197748	CFAP43	TRUE	TRUE
chr10	104168820	A	C	ENST00000357060	ENSG00000197748	CFAP43	TRUE	TRUE
chr10	104168820	A	T	ENST00000357060	ENSG00000197748	CFAP43	TRUE	TRUE
chr10	104168833	C	A	ENST00000357060	ENSG00000197748	CFAP43	TRUE	TRUE
chr10	104168842	T	A	ENST00000357060	ENSG00000197748	CFAP43	TRUE	TRUE
chr10	104168849	C	A	ENST00000357060	ENSG00000197748	CFAP43	TRUE	FALSE
chr10	104168849	C	G	ENST00000357060	ENSG00000197748	CFAP43	TRUE	FALSE
chr10	104168849	C	T	ENST00000357060	ENSG00000197748	CFAP43	TRUE	FALSE
chr10	104168850	T	A	ENST00000357060	ENSG00000197748	CFAP43	TRUE	FALSE
chr10	104168850	T	C	ENST00000357060	ENSG00000197748	CFAP43	TRUE	FALSE
chr10	104168850	T	G	ENST00000357060	ENSG00000197748	CFAP43	TRUE	FALSE
chr10	104172408	A	C	ENST00000357060	ENSG00000197748	CFAP43	TRUE	FALSE
chr10	104172408	A	G	ENST00000357060	ENSG00000197748	CFAP43	TRUE	FALSE
chr10	104172408	A	T	ENST00000357060	ENSG00000197748	CFAP43	TRUE	FALSE
chr10	104172409	C	A	ENST00000357060	ENSG00000197748	CFAP43	TRUE	FALSE
chr10	104172409	C	G	ENST00000357060	ENSG00000197748	CFAP43	TRUE	FALSE
chr10	104172409	C	T	ENST00000357060	ENSG00000197748	CFAP43	TRUE	FALSE
chr10	104172412	T	A	ENST00000357060	ENSG00000197748	CFAP43	TRUE	TRUE
chr10	104172421	C	A	ENST00000357060	ENSG00000197748	CFAP43	TRUE	TRUE
chr10	104172424	C	A	ENST00000357060	ENSG00000197748	CFAP43	TRUE	TRUE
chr10	104172427	G	A	ENST00000357060	ENSG00000197748	CFAP43	TRUE	TRUE
chr10	104172433	C	A	ENST00000357060	ENSG00000197748	CFAP43	TRUE	TRUE
chr10	104172448	C	A	ENST00000357060	ENSG00000197748	CFAP43	TRUE	TRUE
chr10	104172454	C	A	ENST00000357060	ENSG00000197748	CFAP43	TRUE	TRUE
chr10	104172457	C	A	ENST00000357060	ENSG00000197748	CFAP43	TRUE	TRUE
chr10	104172475	C	A	ENST00000357060	ENSG00000197748	CFAP43	TRUE	TRUE
chr10	104172478	G	A	ENST00000357060	ENSG00000197748	CFAP43	TRUE	TRUE
chr10	104172481	G	A	ENST00000357060	ENSG00000197748	CFAP43	TRUE	TRUE
chr10	104172486	A	C	ENST00000357060	ENSG00000197748	CFAP43	TRUE	TRUE
chr10	104172486	A	T	ENST00000357060	ENSG00000197748	CFAP43	TRUE	TRUE
chr10	104172490	T	A	ENST00000357060	ENSG00000197748	CFAP43	TRUE	TRUE
chr10	104172502	C	A	ENST00000357060	ENSG00000197748	CFAP43	TRUE	TRUE
chr10	104172508	T	A	ENST00000357060	ENSG00000197748	CFAP43	TRUE	TRUE
chr10	104172517	C	A	ENST00000357060	ENSG00000197748	CFAP43	TRUE	TRUE
chr10	104172520	C	A	ENST00000357060	ENSG00000197748	CFAP43	TRUE	TRUE
chr10	104172536	C	A	ENST00000357060	ENSG00000197748	CFAP43	TRUE	FALSE
chr10	104172536	C	G	ENST00000357060	ENSG00000197748	CFAP43	TRUE	FALSE
chr10	104172536	C	T	ENST00000357060	ENSG00000197748	CFAP43	TRUE	FALSE
chr10	104172537	T	A	ENST00000357060	ENSG00000197748	CFAP43	TRUE	FALSE
chr10	104172537	T	C	ENST00000357060	ENSG00000197748	CFAP43	TRUE	FALSE
chr10	104172537	T	G	ENST00000357060	ENSG00000197748	CFAP43	TRUE	FALSE
chr10	104179027	A	C	ENST00000357060	ENSG00000197748	CFAP43	TRUE	FALSE
chr10	104179027	A	G	ENST00000357060	ENSG00000197748	CFAP43	TRUE	FALSE
chr10	104179027	A	T	ENST00000357060	ENSG00000197748	CFAP43	TRUE	FALSE
chr10	104179028	C	A	ENST00000357060	ENSG00000197748	CFAP43	TRUE	FALSE
chr10	104179028	C	G	ENST00000357060	ENSG00000197748	CFAP43	TRUE	FALSE
chr10	104179028	C	T	ENST00000357060	ENSG00000197748	CFAP43	TRUE	FALSE
chr10	104179034	T	A	ENST00000357060	ENSG00000197748	CFAP43	TRUE	TRUE
chr10	104179042	G	C	ENST00000357060	ENSG00000197748	CFAP43	TRUE	TRUE
chr10	104179042	G	T	ENST00000357060	ENSG00000197748	CFAP43	TRUE	TRUE
chr10	104179046	T	A	ENST00000357060	ENSG00000197748	CFAP43	TRUE	TRUE
chr10	104179052	C	A	ENST00000357060	ENSG00000197748	CFAP43	TRUE	TRUE
chr10	104179055	G	A	ENST00000357060	ENSG00000197748	CFAP43	TRUE	TRUE
chr10	104179058	T	A	ENST00000357060	ENSG00000197748	CFAP43	TRUE	TRUE
chr10	104179064	C	A	ENST00000357060	ENSG00000197748	CFAP43	TRUE	TRUE
chr10	104179067	T	A	ENST00000357060	ENSG00000197748	CFAP43	TRUE	TRUE
chr10	104179073	T	A	ENST00000357060	ENSG00000197748	CFAP43	TRUE	TRUE
chr10	104179076	T	A	ENST00000357060	ENSG00000197748	CFAP43	TRUE	TRUE
chr10	104179094	C	A	ENST00000357060	ENSG00000197748	CFAP43	TRUE	TRUE
chr10	104179097	T	A	ENST00000357060	ENSG00000197748	CFAP43	TRUE	TRUE
chr10	104179100	T	A	ENST00000357060	ENSG00000197748	CFAP43	TRUE	TRUE
chr10	104179107	C	A	ENST00000357060	ENSG00000197748	CFAP43	TRUE	FALSE
chr10	104179107	C	G	ENST00000357060	ENSG00000197748	CFAP43	TRUE	FALSE
chr10	104179107	C	T	ENST00000357060	ENSG00000197748	CFAP43	TRUE	FALSE
chr10	104179108	T	A	ENST00000357060	ENSG00000197748	CFAP43	TRUE	FALSE
chr10	104179108	T	C	ENST00000357060	ENSG00000197748	CFAP43	TRUE	FALSE
chr10	104179108	T	G	ENST00000357060	ENSG00000197748	CFAP43	TRUE	FALSE
chr10	104179838	A	C	ENST00000357060	ENSG00000197748	CFAP43	FALSE	FALSE
chr10	104179838	A	G	ENST00000357060	ENSG00000197748	CFAP43	FALSE	FALSE
chr10	104179838	A	T	ENST00000357060	ENSG00000197748	CFAP43	FALSE	FALSE
chr10	104179839	C	A	ENST00000357060	ENSG00000197748	CFAP43	FALSE	FALSE
chr10	104179839	C	G	ENST00000357060	ENSG00000197748	CFAP43	FALSE	FALSE
chr10	104179839	C	T	ENST00000357060	ENSG00000197748	CFAP43	FALSE	FALSE
chr10	104179842	C	A	ENST00000357060	ENSG00000197748	CFAP43	TRUE	TRUE
chr10	104179845	G	A	ENST00000357060	ENSG00000197748	CFAP43	TRUE	TRUE
chr10	104179851	T	A	ENST00000357060	ENSG00000197748	CFAP43	TRUE	TRUE
chr10	104179854	G	A	ENST00000357060	ENSG00000197748	CFAP43	TRUE	TRUE
chr10	104179857	G	A	ENST00000357060	ENSG00000197748	CFAP43	TRUE	TRUE
chr10	104179861	C	T	ENST00000357060	ENSG00000197748	CFAP43	TRUE	TRUE
chr10	104179862	C	T	ENST00000357060	ENSG00000197748	CFAP43	TRUE	TRUE
chr10	104179872	C	A	ENST00000357060	ENSG00000197748	CFAP43	TRUE	TRUE
chr10	104179875	T	A	ENST00000357060	ENSG00000197748	CFAP43	TRUE	TRUE
chr10	104179878	T	A	ENST00000357060	ENSG00000197748	CFAP43	TRUE	TRUE
chr10	104179895	A	C	ENST00000357060	ENSG00000197748	CFAP43	TRUE	TRUE
chr10	104179895	A	T	ENST00000357060	ENSG00000197748	CFAP43	TRUE	TRUE
chr10	104179899	C	A	ENST00000357060	ENSG00000197748	CFAP43	TRUE	TRUE
chr10	104179905	G	A	ENST00000357060	ENSG00000197748	CFAP43	TRUE	TRUE
chr10	104179907	G	C	ENST00000357060	ENSG00000197748	CFAP43	TRUE	TRUE
chr10	104179907	G	T	ENST00000357060	ENSG00000197748	CFAP43	TRUE	TRUE
chr10	104179910	A	C	ENST00000357060	ENSG00000197748	CFAP43	TRUE	TRUE
chr10	104179910	A	T	ENST00000357060	ENSG00000197748	CFAP43	TRUE	TRUE
chr10	104179926	T	A	ENST00000357060	ENSG00000197748	CFAP43	TRUE	TRUE
chr10	104179929	G	A	ENST00000357060	ENSG00000197748	CFAP43	TRUE	TRUE
chr10	104179932	T	A	ENST00000357060	ENSG00000197748	CFAP43	TRUE	TRUE
chr10	104179933	C	A	ENST00000357060	ENSG00000197748	CFAP43	TRUE	FALSE
chr10	104179933	C	G	ENST00000357060	ENSG00000197748	CFAP43	TRUE	FALSE
chr10	104179933	C	T	ENST00000357060	ENSG00000197748	CFAP43	TRUE	FALSE
chr10	104179934	T	A	ENST00000357060	ENSG00000197748	CFAP43	TRUE	FALSE
chr10	104179934	T	C	ENST00000357060	ENSG00000197748	CFAP43	TRUE	FALSE
chr10	104179934	T	G	ENST00000357060	ENSG00000197748	CFAP43	TRUE	FALSE
chr10	104182364	A	C	ENST00000357060	ENSG00000197748	CFAP43	TRUE	FALSE
chr10	104182364	A	G	ENST00000357060	ENSG00000197748	CFAP43	FALSE	FALSE
chr10	104182364	A	T	ENST00000357060	ENSG00000197748	CFAP43	TRUE	FALSE
chr10	104182365	C	A	ENST00000357060	ENSG00000197748	CFAP43	TRUE	FALSE
chr10	104182365	C	G	ENST00000357060	ENSG00000197748	CFAP43	TRUE	FALSE
chr10	104182365	C	T	ENST00000357060	ENSG00000197748	CFAP43	TRUE	FALSE
chr10	104182374	C	A	ENST00000357060	ENSG00000197748	CFAP43	TRUE	TRUE
chr10	104182386	C	A	ENST00000357060	ENSG00000197748	CFAP43	TRUE	TRUE
chr10	104182388	A	T	ENST00000357060	ENSG00000197748	CFAP43	TRUE	TRUE
chr10	104182404	T	A	ENST00000357060	ENSG00000197748	CFAP43	TRUE	TRUE
chr10	104182418	A	C	ENST00000357060	ENSG00000197748	CFAP43	TRUE	TRUE
chr10	104182418	A	T	ENST00000357060	ENSG00000197748	CFAP43	TRUE	TRUE
chr10	104182420	A	C	ENST00000357060	ENSG00000197748	CFAP43	TRUE	TRUE
chr10	104182420	A	T	ENST00000357060	ENSG00000197748	CFAP43	TRUE	TRUE
chr10	104182431	C	A	ENST00000357060	ENSG00000197748	CFAP43	TRUE	TRUE
chr10	104182434	T	A	ENST00000357060	ENSG00000197748	CFAP43	TRUE	TRUE
chr10	104182460	A	C	ENST00000357060	ENSG00000197748	CFAP43	TRUE	TRUE
chr10	104182460	A	T	ENST00000357060	ENSG00000197748	CFAP43	TRUE	TRUE
chr10	104182467	T	A	ENST00000357060	ENSG00000197748	CFAP43	TRUE	TRUE
chr10	104182470	G	A	ENST00000357060	ENSG00000197748	CFAP43	TRUE	TRUE
chr10	104182471	G	C	ENST00000357060	ENSG00000197748	CFAP43	TRUE	TRUE
chr10	104182471	G	T	ENST00000357060	ENSG00000197748	CFAP43	TRUE	TRUE
chr10	104182474	A	C	ENST00000357060	ENSG00000197748	CFAP43	TRUE	TRUE
chr10	104182474	A	T	ENST00000357060	ENSG00000197748	CFAP43	TRUE	TRUE
chr10	104182488	C	A	ENST00000357060	ENSG00000197748	CFAP43	TRUE	TRUE
chr10	104182503	C	A	ENST00000357060	ENSG00000197748	CFAP43	TRUE	TRUE
chr10	104182506	C	A	ENST00000357060	ENSG00000197748	CFAP43	TRUE	TRUE
chr10	104182512	G	A	ENST00000357060	ENSG00000197748	CFAP43	TRUE	TRUE
chr10	104182514	C	A	ENST00000357060	ENSG00000197748	CFAP43	TRUE	FALSE
chr10	104182514	C	G	ENST00000357060	ENSG00000197748	CFAP43	TRUE	FALSE
chr10	104182514	C	T	ENST00000357060	ENSG00000197748	CFAP43	TRUE	FALSE
chr10	104182515	T	A	ENST00000357060	ENSG00000197748	CFAP43	TRUE	FALSE
chr10	104182515	T	C	ENST00000357060	ENSG00000197748	CFAP43	TRUE	FALSE
chr10	104182515	T	G	ENST00000357060	ENSG00000197748	CFAP43	TRUE	FALSE
chr10	104185014	A	C	ENST00000357060	ENSG00000197748	CFAP43	FALSE	FALSE
chr10	104185014	A	G	ENST00000357060	ENSG00000197748	CFAP43	FALSE	FALSE
chr10	104185014	A	T	ENST00000357060	ENSG00000197748	CFAP43	FALSE	FALSE
chr10	104185015	C	A	ENST00000357060	ENSG00000197748	CFAP43	FALSE	FALSE
chr10	104185015	C	G	ENST00000357060	ENSG00000197748	CFAP43	FALSE	FALSE
chr10	104185015	C	T	ENST00000357060	ENSG00000197748	CFAP43	FALSE	FALSE
chr10	104185017	T	A	ENST00000357060	ENSG00000197748	CFAP43	TRUE	TRUE
chr10	104185018	C	T	ENST00000357060	ENSG00000197748	CFAP43	TRUE	TRUE
chr10	104185019	C	T	ENST00000357060	ENSG00000197748	CFAP43	TRUE	TRUE
chr10	104185023	T	A	ENST00000357060	ENSG00000197748	CFAP43	TRUE	TRUE
chr10	104185027	G	C	ENST00000357060	ENSG00000197748	CFAP43	TRUE	TRUE
chr10	104185027	G	T	ENST00000357060	ENSG00000197748	CFAP43	TRUE	TRUE
chr10	104185050	T	A	ENST00000357060	ENSG00000197748	CFAP43	TRUE	TRUE
chr10	104185071	G	A	ENST00000357060	ENSG00000197748	CFAP43	TRUE	TRUE
chr10	104185074	C	A	ENST00000357060	ENSG00000197748	CFAP43	TRUE	TRUE
chr10	104185082	G	C	ENST00000357060	ENSG00000197748	CFAP43	TRUE	TRUE
chr10	104185082	G	T	ENST00000357060	ENSG00000197748	CFAP43	TRUE	TRUE
chr10	104185089	T	A	ENST00000357060	ENSG00000197748	CFAP43	TRUE	TRUE
chr10	104185094	G	C	ENST00000357060	ENSG00000197748	CFAP43	TRUE	TRUE
chr10	104185094	G	T	ENST00000357060	ENSG00000197748	CFAP43	TRUE	TRUE
chr10	104185098	G	A	ENST00000357060	ENSG00000197748	CFAP43	TRUE	TRUE
chr10	104185113	G	A	ENST00000357060	ENSG00000197748	CFAP43	TRUE	TRUE
chr10	104185129	A	T	ENST00000357060	ENSG00000197748	CFAP43	TRUE	TRUE
chr10	104185132	C	T	ENST00000357060	ENSG00000197748	CFAP43	TRUE	TRUE
chr10	104185133	C	T	ENST00000357060	ENSG00000197748	CFAP43	TRUE	TRUE
chr10	104185146	C	A	ENST00000357060	ENSG00000197748	CFAP43	TRUE	TRUE
chr10	104185147	C	A	ENST00000357060	ENSG00000197748	CFAP43	FALSE	FALSE
chr10	104185147	C	G	ENST00000357060	ENSG00000197748	CFAP43	FALSE	FALSE
chr10	104185147	C	T	ENST00000357060	ENSG00000197748	CFAP43	TRUE	FALSE
chr10	104185148	T	A	ENST00000357060	ENSG00000197748	CFAP43	FALSE	FALSE
chr10	104185148	T	C	ENST00000357060	ENSG00000197748	CFAP43	FALSE	FALSE
chr10	104185148	T	G	ENST00000357060	ENSG00000197748	CFAP43	FALSE	FALSE
chr10	104185972	A	C	ENST00000357060	ENSG00000197748	CFAP43	TRUE	FALSE
chr10	104185972	A	G	ENST00000357060	ENSG00000197748	CFAP43	TRUE	FALSE
chr10	104185972	A	T	ENST00000357060	ENSG00000197748	CFAP43	TRUE	FALSE
chr10	104185973	C	A	ENST00000357060	ENSG00000197748	CFAP43	TRUE	FALSE
chr10	104185973	C	G	ENST00000357060	ENSG00000197748	CFAP43	TRUE	FALSE
chr10	104185973	C	T	ENST00000357060	ENSG00000197748	CFAP43	TRUE	FALSE
chr10	104185975	A	T	ENST00000357060	ENSG00000197748	CFAP43	TRUE	TRUE
chr10	104185980	A	C	ENST00000357060	ENSG00000197748	CFAP43	TRUE	TRUE
chr10	104185980	A	T	ENST00000357060	ENSG00000197748	CFAP43	TRUE	TRUE
chr10	104185991	G	A	ENST00000357060	ENSG00000197748	CFAP43	TRUE	TRUE
chr10	104185995	A	T	ENST00000357060	ENSG00000197748	CFAP43	TRUE	TRUE
chr10	104186006	C	A	ENST00000357060	ENSG00000197748	CFAP43	TRUE	TRUE
chr10	104186007	A	T	ENST00000357060	ENSG00000197748	CFAP43	TRUE	TRUE
chr10	104186012	T	A	ENST00000357060	ENSG00000197748	CFAP43	TRUE	TRUE
chr10	104186028	C	T	ENST00000357060	ENSG00000197748	CFAP43	TRUE	TRUE
chr10	104186029	C	T	ENST00000357060	ENSG00000197748	CFAP43	TRUE	TRUE
chr10	104186032	A	T	ENST00000357060	ENSG00000197748	CFAP43	TRUE	TRUE
chr10	104186036	C	A	ENST00000357060	ENSG00000197748	CFAP43	TRUE	TRUE
chr10	104186041	G	C	ENST00000357060	ENSG00000197748	CFAP43	TRUE	TRUE
chr10	104186041	G	T	ENST00000357060	ENSG00000197748	CFAP43	TRUE	TRUE
chr10	104186049	A	C	ENST00000357060	ENSG00000197748	CFAP43	TRUE	TRUE
chr10	104186049	A	T	ENST00000357060	ENSG00000197748	CFAP43	TRUE	TRUE
chr10	104186060	C	A	ENST00000357060	ENSG00000197748	CFAP43	TRUE	TRUE
chr10	104186066	C	A	ENST00000357060	ENSG00000197748	CFAP43	TRUE	TRUE
chr10	104186067	A	C	ENST00000357060	ENSG00000197748	CFAP43	TRUE	TRUE
chr10	104186067	A	T	ENST00000357060	ENSG00000197748	CFAP43	TRUE	TRUE
chr10	104186072	G	A	ENST00000357060	ENSG00000197748	CFAP43	TRUE	TRUE
chr10	104186075	T	A	ENST00000357060	ENSG00000197748	CFAP43	TRUE	TRUE
chr10	104186081	G	A	ENST00000357060	ENSG00000197748	CFAP43	TRUE	TRUE
chr10	104186087	T	A	ENST00000357060	ENSG00000197748	CFAP43	TRUE	TRUE
chr10	104186090	T	A	ENST00000357060	ENSG00000197748	CFAP43	TRUE	TRUE
chr10	104186091	G	C	ENST00000357060	ENSG00000197748	CFAP43	TRUE	TRUE
chr10	104186091	G	T	ENST00000357060	ENSG00000197748	CFAP43	TRUE	TRUE
chr10	104186099	T	A	ENST00000357060	ENSG00000197748	CFAP43	TRUE	TRUE
chr10	104186106	G	C	ENST00000357060	ENSG00000197748	CFAP43	TRUE	TRUE
chr10	104186106	G	T	ENST00000357060	ENSG00000197748	CFAP43	TRUE	TRUE
chr10	104186123	C	A	ENST00000357060	ENSG00000197748	CFAP43	TRUE	TRUE
chr10	104186124	C	A	ENST00000357060	ENSG00000197748	CFAP43	TRUE	FALSE
chr10	104186124	C	G	ENST00000357060	ENSG00000197748	CFAP43	TRUE	FALSE
chr10	104186124	C	T	ENST00000357060	ENSG00000197748	CFAP43	TRUE	FALSE
chr10	104186125	T	A	ENST00000357060	ENSG00000197748	CFAP43	TRUE	FALSE
chr10	104186125	T	C	ENST00000357060	ENSG00000197748	CFAP43	TRUE	FALSE
chr10	104186125	T	G	ENST00000357060	ENSG00000197748	CFAP43	TRUE	FALSE
chr10	104187318	A	C	ENST00000357060	ENSG00000197748	CFAP43	TRUE	FALSE
chr10	104187318	A	G	ENST00000357060	ENSG00000197748	CFAP43	TRUE	FALSE
chr10	104187318	A	T	ENST00000357060	ENSG00000197748	CFAP43	TRUE	FALSE
chr10	104187319	C	A	ENST00000357060	ENSG00000197748	CFAP43	TRUE	FALSE
chr10	104187319	C	G	ENST00000357060	ENSG00000197748	CFAP43	TRUE	FALSE
chr10	104187319	C	T	ENST00000357060	ENSG00000197748	CFAP43	TRUE	FALSE
chr10	104187322	C	A	ENST00000357060	ENSG00000197748	CFAP43	TRUE	TRUE
chr10	104187325	C	A	ENST00000357060	ENSG00000197748	CFAP43	TRUE	TRUE
chr10	104187335	G	C	ENST00000357060	ENSG00000197748	CFAP43	TRUE	TRUE
chr10	104187335	G	T	ENST00000357060	ENSG00000197748	CFAP43	TRUE	TRUE
chr10	104187341	A	T	ENST00000357060	ENSG00000197748	CFAP43	TRUE	TRUE
chr10	104187347	G	C	ENST00000357060	ENSG00000197748	CFAP43	TRUE	TRUE
chr10	104187347	G	T	ENST00000357060	ENSG00000197748	CFAP43	TRUE	TRUE
chr10	104187358	G	A	ENST00000357060	ENSG00000197748	CFAP43	TRUE	TRUE
chr10	104187362	A	T	ENST00000357060	ENSG00000197748	CFAP43	TRUE	TRUE
chr10	104187371	A	C	ENST00000357060	ENSG00000197748	CFAP43	TRUE	TRUE
chr10	104187371	A	T	ENST00000357060	ENSG00000197748	CFAP43	TRUE	TRUE
chr10	104187379	G	A	ENST00000357060	ENSG00000197748	CFAP43	TRUE	TRUE
chr10	104187388	G	A	ENST00000357060	ENSG00000197748	CFAP43	TRUE	TRUE
chr10	104187396	A	T	ENST00000357060	ENSG00000197748	CFAP43	TRUE	TRUE
chr10	104187421	C	A	ENST00000357060	ENSG00000197748	CFAP43	TRUE	TRUE
chr10	104187423	A	T	ENST00000357060	ENSG00000197748	CFAP43	TRUE	TRUE
chr10	104187427	C	A	ENST00000357060	ENSG00000197748	CFAP43	TRUE	TRUE
chr10	104187428	A	C	ENST00000357060	ENSG00000197748	CFAP43	TRUE	TRUE
chr10	104187428	A	T	ENST00000357060	ENSG00000197748	CFAP43	TRUE	TRUE
chr10	104187434	G	C	ENST00000357060	ENSG00000197748	CFAP43	TRUE	TRUE
chr10	104187434	G	T	ENST00000357060	ENSG00000197748	CFAP43	TRUE	TRUE
chr10	104187439	T	A	ENST00000357060	ENSG00000197748	CFAP43	TRUE	TRUE
chr10	104187451	C	A	ENST00000357060	ENSG00000197748	CFAP43	TRUE	TRUE
chr10	104187457	T	A	ENST00000357060	ENSG00000197748	CFAP43	TRUE	TRUE
chr10	104187466	C	A	ENST00000357060	ENSG00000197748	CFAP43	TRUE	TRUE
chr10	104187469	T	A	ENST00000357060	ENSG00000197748	CFAP43	TRUE	TRUE
chr10	104187472	C	A	ENST00000357060	ENSG00000197748	CFAP43	TRUE	TRUE
chr10	104187493	C	A	ENST00000357060	ENSG00000197748	CFAP43	TRUE	FALSE
chr10	104187493	C	G	ENST00000357060	ENSG00000197748	CFAP43	TRUE	FALSE
chr10	104187493	C	T	ENST00000357060	ENSG00000197748	CFAP43	TRUE	FALSE
chr10	104187494	T	A	ENST00000357060	ENSG00000197748	CFAP43	TRUE	FALSE
chr10	104187494	T	C	ENST00000357060	ENSG00000197748	CFAP43	TRUE	FALSE
chr10	104187494	T	G	ENST00000357060	ENSG00000197748	CFAP43	TRUE	FALSE
chr10	104188268	A	C	ENST00000357060	ENSG00000197748	CFAP43	TRUE	FALSE
chr10	104188268	A	G	ENST00000357060	ENSG00000197748	CFAP43	TRUE	FALSE
chr10	104188268	A	T	ENST00000357060	ENSG00000197748	CFAP43	TRUE	FALSE
chr10	104188269	C	A	ENST00000357060	ENSG00000197748	CFAP43	TRUE	FALSE
chr10	104188269	C	G	ENST00000357060	ENSG00000197748	CFAP43	TRUE	FALSE
chr10	104188269	C	T	ENST00000357060	ENSG00000197748	CFAP43	TRUE	FALSE
chr10	104188273	G	A	ENST00000357060	ENSG00000197748	CFAP43	TRUE	TRUE
chr10	104188281	A	C	ENST00000357060	ENSG00000197748	CFAP43	TRUE	TRUE
chr10	104188281	A	T	ENST00000357060	ENSG00000197748	CFAP43	TRUE	TRUE
chr10	104188303	C	A	ENST00000357060	ENSG00000197748	CFAP43	TRUE	TRUE
chr10	104188305	A	T	ENST00000357060	ENSG00000197748	CFAP43	TRUE	TRUE
chr10	104188315	T	A	ENST00000357060	ENSG00000197748	CFAP43	TRUE	TRUE
chr10	104188324	C	A	ENST00000357060	ENSG00000197748	CFAP43	TRUE	TRUE
chr10	104188332	G	T	ENST00000357060	ENSG00000197748	CFAP43	TRUE	TRUE
chr10	104188351	C	A	ENST00000357060	ENSG00000197748	CFAP43	TRUE	TRUE
chr10	104188366	C	A	ENST00000357060	ENSG00000197748	CFAP43	TRUE	TRUE
chr10	104188368	A	C	ENST00000357060	ENSG00000197748	CFAP43	TRUE	TRUE
chr10	104188368	A	T	ENST00000357060	ENSG00000197748	CFAP43	TRUE	TRUE
chr10	104188390	G	A	ENST00000357060	ENSG00000197748	CFAP43	TRUE	TRUE
chr10	104188392	A	C	ENST00000357060	ENSG00000197748	CFAP43	TRUE	TRUE
chr10	104188392	A	T	ENST00000357060	ENSG00000197748	CFAP43	TRUE	TRUE
chr10	104188402	T	A	ENST00000357060	ENSG00000197748	CFAP43
chr10	104188411	C	A	ENST00000357060	ENSG00000197748	CFAP43	TRUE	FALSE
chr10	104188411	C	G	ENST00000357060	ENSG00000197748	CFAP43	TRUE	FALSE
chr10	104188411	C	T	ENST00000357060	ENSG00000197748	CFAP43	TRUE	FALSE
chr10	104188412	T	A	ENST00000357060	ENSG00000197748	CFAP43	TRUE	FALSE
chr10	104188412	T	C	ENST00000357060	ENSG00000197748	CFAP43	TRUE	FALSE
chr10	104188412	T	G	ENST00000357060	ENSG00000197748	CFAP43	TRUE	FALSE
chr10	104192197	A	C	ENST00000357060	ENSG00000197748	CFAP43	TRUE	FALSE
chr10	104192197	A	G	ENST00000357060	ENSG00000197748	CFAP43	TRUE	FALSE
chr10	104192197	A	T	ENST00000357060	ENSG00000197748	CFAP43	TRUE	FALSE
chr10	104192198	C	A	ENST00000357060	ENSG00000197748	CFAP43	TRUE	FALSE
chr10	104192198	C	G	ENST00000357060	ENSG00000197748	CFAP43	TRUE	FALSE
chr10	104192198	C	T	ENST00000357060	ENSG00000197748	CFAP43	TRUE	FALSE
chr10	104192199	C	A	ENST00000357060	ENSG00000197748	CFAP43	TRUE	TRUE
chr10	104192208	C	A	ENST00000357060	ENSG00000197748	CFAP43	TRUE	TRUE
chr10	104192217	G	A	ENST00000357060	ENSG00000197748	CFAP43	TRUE	TRUE
chr10	104192222	G	C	ENST00000357060	ENSG00000197748	CFAP43	TRUE	TRUE
chr10	104192222	G	T	ENST00000357060	ENSG00000197748	CFAP43	TRUE	TRUE
chr10	104192228	G	C	ENST00000357060	ENSG00000197748	CFAP43	TRUE	TRUE
chr10	104192228	G	T	ENST00000357060	ENSG00000197748	CFAP43	TRUE	TRUE
chr10	104192256	T	A	ENST00000357060	ENSG00000197748	CFAP43	TRUE	TRUE
chr10	104192259	C	A	ENST00000357060	ENSG00000197748	CFAP43	TRUE	TRUE
chr10	104192262	C	A	ENST00000357060	ENSG00000197748	CFAP43	TRUE	TRUE
chr10	104192271	C	A	ENST00000357060	ENSG00000197748	CFAP43	TRUE	TRUE
chr10	104192276	A	C	ENST00000357060	ENSG00000197748	CFAP43	TRUE	TRUE
chr10	104192276	A	T	ENST00000357060	ENSG00000197748	CFAP43	TRUE	TRUE
chr10	104192289	C	A	ENST00000357060	ENSG00000197748	CFAP43	TRUE	TRUE
chr10	104192292	G	A	ENST00000357060	ENSG00000197748	CFAP43	TRUE	TRUE
chr10	104192295	G	A	ENST00000357060	ENSG00000197748	CFAP43	TRUE	TRUE
chr10	104192299	A	C	ENST00000357060	ENSG00000197748	CFAP43	TRUE	TRUE
chr10	104192299	A	T	ENST00000357060	ENSG00000197748	CFAP43	TRUE	TRUE
chr10	104192303	C	A	ENST00000357060	ENSG00000197748	CFAP43	TRUE	FALSE
chr10	104192303	C	G	ENST00000357060	ENSG00000197748	CFAP43	TRUE	FALSE
chr10	104192303	C	T	ENST00000357060	ENSG00000197748	CFAP43	TRUE	FALSE
chr10	104192304	T	A	ENST00000357060	ENSG00000197748	CFAP43	TRUE	FALSE
chr10	104192304	T	C	ENST00000357060	ENSG00000197748	CFAP43	TRUE	FALSE
chr10	104192304	T	G	ENST00000357060	ENSG00000197748	CFAP43	TRUE	FALSE
chr10	104193864	A	C	ENST00000357060	ENSG00000197748	CFAP43	TRUE	FALSE
chr10	104193864	A	G	ENST00000357060	ENSG00000197748	CFAP43	TRUE	FALSE
chr10	104193864	A	T	ENST00000357060	ENSG00000197748	CFAP43	TRUE	FALSE
chr10	104193865	C	A	ENST00000357060	ENSG00000197748	CFAP43	TRUE	FALSE
chr10	104193865	C	G	ENST00000357060	ENSG00000197748	CFAP43	TRUE	FALSE
chr10	104193865	C	T	ENST00000357060	ENSG00000197748	CFAP43	TRUE	FALSE
chr10	104193876	G	A	ENST00000357060	ENSG00000197748	CFAP43	TRUE	TRUE
chr10	104193884	G	T	ENST00000357060	ENSG00000197748	CFAP43	TRUE	TRUE
chr10	104193888	C	A	ENST00000357060	ENSG00000197748	CFAP43	TRUE	TRUE
chr10	104193890	G	T	ENST00000357060	ENSG00000197748	CFAP43	TRUE	TRUE
chr10	104193903	T	A	ENST00000357060	ENSG00000197748	CFAP43	TRUE	TRUE
chr10	104193915	G	A	ENST00000357060	ENSG00000197748	CFAP43	TRUE	TRUE
chr10	104193924	C	A	ENST00000357060	ENSG00000197748	CFAP43	TRUE	TRUE
chr10	104193927	T	A	ENST00000357060	ENSG00000197748	CFAP43	TRUE	TRUE
chr10	104193931	A	C	ENST00000357060	ENSG00000197748	CFAP43	TRUE	TRUE
chr10	104193931	A	T	ENST00000357060	ENSG00000197748	CFAP43	TRUE	TRUE
chr10	104193946	G	C	ENST00000357060	ENSG00000197748	CFAP43	TRUE	TRUE
chr10	104193946	G	T	ENST00000357060	ENSG00000197748	CFAP43	TRUE	TRUE
chr10	104193953	G	T	ENST00000357060	ENSG00000197748	CFAP43	TRUE	TRUE
chr10	104193963	C	A	ENST00000357060	ENSG00000197748	CFAP43	TRUE	TRUE
chr10	104193994	A	T	ENST00000357060	ENSG00000197748	CFAP43	TRUE	TRUE
chr10	104193997	G	T	ENST00000357060	ENSG00000197748	CFAP43	TRUE	TRUE
chr10	104194015	C	A	ENST00000357060	ENSG00000197748	CFAP43	FALSE	FALSE
chr10	104194015	C	G	ENST00000357060	ENSG00000197748	CFAP43	FALSE	FALSE
chr10	104194015	C	T	ENST00000357060	ENSG00000197748	CFAP43	FALSE	FALSE
chr10	104194016	T	A	ENST00000357060	ENSG00000197748	CFAP43	FALSE	FALSE
chr10	104194016	T	C	ENST00000357060	ENSG00000197748	CFAP43	FALSE	FALSE
chr10	104194016	T	G	ENST00000357060	ENSG00000197748	CFAP43	FALSE	FALSE
chr10	104196851	A	C	ENST00000357060	ENSG00000197748	CFAP43	TRUE	FALSE
chr10	104196851	A	G	ENST00000357060	ENSG00000197748	CFAP43	TRUE	FALSE
chr10	104196851	A	T	ENST00000357060	ENSG00000197748	CFAP43	TRUE	FALSE
chr10	104196852	C	A	ENST00000357060	ENSG00000197748	CFAP43	TRUE	FALSE
chr10	104196852	C	G	ENST00000357060	ENSG00000197748	CFAP43	TRUE	FALSE
chr10	104196852	C	T	ENST00000357060	ENSG00000197748	CFAP43	TRUE	FALSE
chr10	104196865	A	C	ENST00000357060	ENSG00000197748	CFAP43	TRUE	TRUE
chr10	104196865	A	T	ENST00000357060	ENSG00000197748	CFAP43	TRUE	TRUE
chr10	104196873	T	A	ENST00000357060	ENSG00000197748	CFAP43	TRUE	TRUE
chr10	104196880	A	T	ENST00000357060	ENSG00000197748	CFAP43	TRUE	TRUE
chr10	104196886	A	T	ENST00000357060	ENSG00000197748	CFAP43	TRUE	TRUE
chr10	104196894	C	A	ENST00000357060	ENSG00000197748	CFAP43	TRUE	TRUE
chr10	104196898	C	T	ENST00000357060	ENSG00000197748	CFAP43	TRUE	TRUE
chr10	104196899	C	T	ENST00000357060	ENSG00000197748	CFAP43	TRUE	TRUE
chr10	104196901	C	T	ENST00000357060	ENSG00000197748	CFAP43	TRUE	TRUE
chr10	104196902	C	T	ENST00000357060	ENSG00000197748	CFAP43	TRUE	TRUE
chr10	104196907	A	T	ENST00000357060	ENSG00000197748	CFAP43	TRUE	TRUE
chr10	104196915	C	A	ENST00000357060	ENSG00000197748	CFAP43	TRUE	TRUE
chr10	104196920	G	C	ENST00000357060	ENSG00000197748	CFAP43	TRUE	TRUE
chr10	104196920	G	T	ENST00000357060	ENSG00000197748	CFAP43	TRUE	TRUE
chr10	104196922	A	C	ENST00000357060	ENSG00000197748	CFAP43	TRUE	TRUE
chr10	104196922	A	T	ENST00000357060	ENSG00000197748	CFAP43	TRUE	TRUE
chr10	104196934	C	A	ENST00000357060	ENSG00000197748	CFAP43	TRUE	FALSE
chr10	104196934	C	G	ENST00000357060	ENSG00000197748	CFAP43	TRUE	FALSE
chr10	104196934	C	T	ENST00000357060	ENSG00000197748	CFAP43	TRUE	FALSE
chr10	104196935	T	A	ENST00000357060	ENSG00000197748	CFAP43	TRUE	FALSE
chr10	104196935	T	C	ENST00000357060	ENSG00000197748	CFAP43	TRUE	FALSE
chr10	104196935	T	G	ENST00000357060	ENSG00000197748	CFAP43	TRUE	FALSE
chr10	104197920	A	C	ENST00000357060	ENSG00000197748	CFAP43	FALSE	FALSE
chr10	104197920	A	G	ENST00000357060	ENSG00000197748	CFAP43	FALSE	FALSE
chr10	104197920	A	T	ENST00000357060	ENSG00000197748	CFAP43	FALSE	FALSE
chr10	104197921	C	A	ENST00000357060	ENSG00000197748	CFAP43	FALSE	FALSE
chr10	104197921	C	G	ENST00000357060	ENSG00000197748	CFAP43	FALSE	FALSE
chr10	104197921	C	T	ENST00000357060	ENSG00000197748	CFAP43	FALSE	FALSE
chr10	104197928	G	C	ENST00000357060	ENSG00000197748	CFAP43	TRUE	TRUE
chr10	104197928	G	T	ENST00000357060	ENSG00000197748	CFAP43	TRUE	TRUE
chr10	104197933	G	A	ENST00000357060	ENSG00000197748	CFAP43	TRUE	TRUE
chr10	104197939	C	A	ENST00000357060	ENSG00000197748	CFAP43	TRUE	TRUE
chr10	104197963	G	A	ENST00000357060	ENSG00000197748	CFAP43	TRUE	TRUE
chr10	104197969	T	A	ENST00000357060	ENSG00000197748	CFAP43	TRUE	TRUE
chr10	104197976	A	T	ENST00000357060	ENSG00000197748	CFAP43	TRUE	TRUE
chr10	104197993	T	A	ENST00000357060	ENSG00000197748	CFAP43	TRUE	TRUE
chr10	104197998	A	C	ENST00000357060	ENSG00000197748	CFAP43	TRUE	TRUE
chr10	104197998	A	T	ENST00000357060	ENSG00000197748	CFAP43	TRUE	TRUE
chr10	104198008	C	A	ENST00000357060	ENSG00000197748	CFAP43	TRUE	TRUE
chr10	104198011	T	A	ENST00000357060	ENSG00000197748	CFAP43	TRUE	TRUE
chr10	104198021	G	C	ENST00000357060	ENSG00000197748	CFAP43	TRUE	TRUE
chr10	104198021	G	T	ENST00000357060	ENSG00000197748	CFAP43	TRUE	TRUE
chr10	104198027	A	C	ENST00000357060	ENSG00000197748	CFAP43	TRUE	TRUE
chr10	104198027	A	T	ENST00000357060	ENSG00000197748	CFAP43	TRUE	TRUE
chr10	104198038	C	A	ENST00000357060	ENSG00000197748	CFAP43	TRUE	TRUE
chr10	104198039	C	A	ENST00000357060	ENSG00000197748	CFAP43	TRUE	FALSE
chr10	104198039	C	G	ENST00000357060	ENSG00000197748	CFAP43	TRUE	FALSE
chr10	104198039	C	T	ENST00000357060	ENSG00000197748	CFAP43	TRUE	FALSE
chr10	104198040	T	A	ENST00000357060	ENSG00000197748	CFAP43	TRUE	FALSE
chr10	104198040	T	C	ENST00000357060	ENSG00000197748	CFAP43	TRUE	FALSE
chr10	104198040	T	G	ENST00000357060	ENSG00000197748	CFAP43	TRUE	FALSE
chr10	104203670	A	C	ENST00000357060	ENSG00000197748	CFAP43	TRUE	FALSE
chr10	104203670	A	G	ENST00000357060	ENSG00000197748	CFAP43	TRUE	FALSE
chr10	104203670	A	T	ENST00000357060	ENSG00000197748	CFAP43	TRUE	FALSE
chr10	104203671	C	A	ENST00000357060	ENSG00000197748	CFAP43	TRUE	FALSE
chr10	104203671	C	G	ENST00000357060	ENSG00000197748	CFAP43	TRUE	FALSE
chr10	104203671	C	T	ENST00000357060	ENSG00000197748	CFAP43	TRUE	FALSE
chr10	104203674	T	A	ENST00000357060	ENSG00000197748	CFAP43	TRUE	TRUE
chr10	104203683	G	A	ENST00000357060	ENSG00000197748	CFAP43	TRUE	TRUE
chr10	104203691	A	T	ENST00000357060	ENSG00000197748	CFAP43	TRUE	TRUE
chr10	104203699	A	C	ENST00000357060	ENSG00000197748	CFAP43	TRUE	TRUE
chr10	104203699	A	T	ENST00000357060	ENSG00000197748	CFAP43	TRUE	TRUE
chr10	104203725	C	A	ENST00000357060	ENSG00000197748	CFAP43	TRUE	TRUE
chr10	104203734	T	A	ENST00000357060	ENSG00000197748	CFAP43	TRUE	TRUE
chr10	104203737	C	A	ENST00000357060	ENSG00000197748	CFAP43	TRUE	TRUE
chr10	104203743	C	A	ENST00000357060	ENSG00000197748	CFAP43	TRUE	TRUE
chr10	104203755	C	A	ENST00000357060	ENSG00000197748	CFAP43	TRUE	TRUE
chr10	104203762	G	C	ENST00000357060	ENSG00000197748	CFAP43	TRUE	TRUE
chr10	104203762	G	T	ENST00000357060	ENSG00000197748	CFAP43	TRUE	TRUE
chr10	104203770	T	A	ENST00000357060	ENSG00000197748	CFAP43	TRUE	TRUE
chr10	104203776	T	A	ENST00000357060	ENSG00000197748	CFAP43	TRUE	TRUE
chr10	104203789	A	C	ENST00000357060	ENSG00000197748	CFAP43	TRUE	TRUE
chr10	104203789	A	T	ENST00000357060	ENSG00000197748	CFAP43	TRUE	TRUE
chr10	104203804	C	A	ENST00000357060	ENSG00000197748	CFAP43	TRUE	FALSE
chr10	104203804	C	G	ENST00000357060	ENSG00000197748	CFAP43	TRUE	FALSE
chr10	104203804	C	T	ENST00000357060	ENSG00000197748	CFAP43	TRUE	FALSE
chr10	104203805	T	A	ENST00000357060	ENSG00000197748	CFAP43	TRUE	FALSE
chr10	104203805	T	C	ENST00000357060	ENSG00000197748	CFAP43	TRUE	FALSE
chr10	104203805	T	G	ENST00000357060	ENSG00000197748	CFAP43	TRUE	FALSE
chr10	104205961	A	C	ENST00000357060	ENSG00000197748	CFAP43	TRUE	FALSE
chr10	104205961	A	G	ENST00000357060	ENSG00000197748	CFAP43	TRUE	FALSE
chr10	104205961	A	T	ENST00000357060	ENSG00000197748	CFAP43	TRUE	FALSE
chr10	104205962	C	A	ENST00000357060	ENSG00000197748	CFAP43	TRUE	FALSE
chr10	104205962	C	G	ENST00000357060	ENSG00000197748	CFAP43	TRUE	FALSE
chr10	104205962	C	T	ENST00000357060	ENSG00000197748	CFAP43	TRUE	FALSE
chr10	104205968	C	A	ENST00000357060	ENSG00000197748	CFAP43	TRUE	TRUE
chr10	104205986	C	A	ENST00000357060	ENSG00000197748	CFAP43	TRUE	TRUE
chr10	104205989	T	A	ENST00000357060	ENSG00000197748	CFAP43	TRUE	TRUE
chr10	104205992	G	A	ENST00000357060	ENSG00000197748	CFAP43	TRUE	TRUE
chr10	104205993	A	C	ENST00000357060	ENSG00000197748	CFAP43	TRUE	TRUE
chr10	104205993	A	T	ENST00000357060	ENSG00000197748	CFAP43	TRUE	TRUE
chr10	104206000	A	T	ENST00000357060	ENSG00000197748	CFAP43	TRUE	TRUE
chr10	104206025	T	A	ENST00000357060	ENSG00000197748	CFAP43	TRUE	TRUE
chr10	104206028	T	A	ENST00000357060	ENSG00000197748	CFAP43	TRUE	TRUE
chr10	104206031	C	A	ENST00000357060	ENSG00000197748	CFAP43	FALSE	FALSE
chr10	104206031	C	G	ENST00000357060	ENSG00000197748	CFAP43	FALSE	FALSE
chr10	104206031	C	T	ENST00000357060	ENSG00000197748	CFAP43	FALSE	FALSE
chr10	104206032	T	A	ENST00000357060	ENSG00000197748	CFAP43	FALSE	FALSE
chr10	104206032	T	C	ENST00000357060	ENSG00000197748	CFAP43	FALSE	FALSE
chr10	104206032	T	G	ENST00000357060	ENSG00000197748	CFAP43	FALSE	FALSE
chr10	104207663	A	C	ENST00000357060	ENSG00000197748	CFAP43	TRUE	FALSE
chr10	104207663	A	G	ENST00000357060	ENSG00000197748	CFAP43	TRUE	FALSE
chr10	104207663	A	T	ENST00000357060	ENSG00000197748	CFAP43	TRUE	FALSE
chr10	104207664	C	A	ENST00000357060	ENSG00000197748	CFAP43	TRUE	FALSE
chr10	104207664	C	G	ENST00000357060	ENSG00000197748	CFAP43	TRUE	FALSE
chr10	104207664	C	T	ENST00000357060	ENSG00000197748	CFAP43	TRUE	FALSE
chr10	104207667	A	T	ENST00000357060	ENSG00000197748	CFAP43	TRUE	TRUE
chr10	104207673	G	T	ENST00000357060	ENSG00000197748	CFAP43	TRUE	TRUE
chr10	104207677	C	A	ENST00000357060	ENSG00000197748	CFAP43	TRUE	TRUE
chr10	104207680	C	A	ENST00000357060	ENSG00000197748	CFAP43	TRUE	TRUE
chr10	104207683	C	A	ENST00000357060	ENSG00000197748	CFAP43	TRUE	TRUE
chr10	104207689	T	A	ENST00000357060	ENSG00000197748	CFAP43	TRUE	TRUE
chr10	104207707	G	A	ENST00000357060	ENSG00000197748	CFAP43	TRUE	TRUE
chr10	104207709	A	T	ENST00000357060	ENSG00000197748	CFAP43	TRUE	TRUE
chr10	104207719	C	A	ENST00000357060	ENSG00000197748	CFAP43	TRUE	TRUE
chr10	104207730	A	C	ENST00000357060	ENSG00000197748	CFAP43	TRUE	TRUE
chr10	104207730	A	T	ENST00000357060	ENSG00000197748	CFAP43	TRUE	TRUE
chr10	104207743	C	A	ENST00000357060	ENSG00000197748	CFAP43	TRUE	TRUE
chr10	104207746	C	A	ENST00000357060	ENSG00000197748	CFAP43	TRUE	TRUE
chr10	104207747	A	T	ENST00000357060	ENSG00000197748	CFAP43	TRUE	TRUE
chr10	104207756	G	C	ENST00000357060	ENSG00000197748	CFAP43	TRUE	TRUE
chr10	104207756	G	T	ENST00000357060	ENSG00000197748	CFAP43	TRUE	TRUE
chr10	104207760	A	T	ENST00000357060	ENSG00000197748	CFAP43	TRUE	TRUE
chr10	104207777	C	T	ENST00000357060	ENSG00000197748	CFAP43	TRUE	TRUE
chr10	104207778	C	T	ENST00000357060	ENSG00000197748	CFAP43	TRUE	TRUE
chr10	104207780	G	T	ENST00000357060	ENSG00000197748	CFAP43	TRUE	TRUE
chr10	104207802	A	T	ENST00000357060	ENSG00000197748	CFAP43	TRUE	TRUE
chr10	104207807	A	C	ENST00000357060	ENSG00000197748	CFAP43	TRUE	TRUE
chr10	104207807	A	T	ENST00000357060	ENSG00000197748	CFAP43	TRUE	TRUE
chr10	104207821	T	A	ENST00000357060	ENSG00000197748	CFAP43	TRUE	TRUE
chr10	104207825	C	A	ENST00000357060	ENSG00000197748	CFAP43	TRUE	FALSE
chr10	104207825	C	G	ENST00000357060	ENSG00000197748	CFAP43	TRUE	FALSE
chr10	104207825	C	T	ENST00000357060	ENSG00000197748	CFAP43	TRUE	FALSE
chr10	104207826	T	A	ENST00000357060	ENSG00000197748	CFAP43	TRUE	FALSE
chr10	104207826	T	C	ENST00000357060	ENSG00000197748	CFAP43	TRUE	FALSE
chr10	104207826	T	G	ENST00000357060	ENSG00000197748	CFAP43	TRUE	FALSE
chr10	104212005	A	C	ENST00000357060	ENSG00000197748	CFAP43	TRUE	FALSE
chr10	104212005	A	G	ENST00000357060	ENSG00000197748	CFAP43	TRUE	FALSE
chr10	104212005	A	T	ENST00000357060	ENSG00000197748	CFAP43	TRUE	FALSE
chr10	104212006	C	A	ENST00000357060	ENSG00000197748	CFAP43	TRUE	FALSE
chr10	104212006	C	G	ENST00000357060	ENSG00000197748	CFAP43	TRUE	FALSE
chr10	104212006	C	T	ENST00000357060	ENSG00000197748	CFAP43	TRUE	FALSE
chr10	104212018	C	A	ENST00000357060	ENSG00000197748	CFAP43	TRUE	TRUE
chr10	104212024	C	A	ENST00000357060	ENSG00000197748	CFAP43	TRUE	TRUE
chr10	104212027	T	A	ENST00000357060	ENSG00000197748	CFAP43	TRUE	TRUE
chr10	104212050	G	C	ENST00000357060	ENSG00000197748	CFAP43	TRUE	TRUE
chr10	104212050	G	T	ENST00000357060	ENSG00000197748	CFAP43	TRUE	TRUE
chr10	104212070	A	C	ENST00000357060	ENSG00000197748	CFAP43	TRUE	TRUE
chr10	104212070	A	T	ENST00000357060	ENSG00000197748	CFAP43	TRUE	TRUE
chr10	104212084	T	A	ENST00000357060	ENSG00000197748	CFAP43	TRUE	TRUE
chr10	104212089	A	T	ENST00000357060	ENSG00000197748	CFAP43	TRUE	TRUE
chr10	104212092	G	T	ENST00000357060	ENSG00000197748	CFAP43	TRUE	TRUE
chr10	104212096	G	A	ENST00000357060	ENSG00000197748	CFAP43	TRUE	TRUE
chr10	104212117	C	A	ENST00000357060	ENSG00000197748	CFAP43	TRUE	TRUE
chr10	104212128	G	C	ENST00000357060	ENSG00000197748	CFAP43	TRUE	TRUE
chr10	104212128	G	T	ENST00000357060	ENSG00000197748	CFAP43	TRUE	TRUE
chr10	104212138	C	A	ENST00000357060	ENSG00000197748	CFAP43	TRUE	TRUE
chr10	104212146	A	C	ENST00000357060	ENSG00000197748	CFAP43	TRUE	TRUE
chr10	104212146	A	T	ENST00000357060	ENSG00000197748	CFAP43	TRUE	TRUE
chr10	104212150	T	A	ENST00000357060	ENSG00000197748	CFAP43	TRUE	TRUE
chr10	104212155	G	T	ENST00000357060	ENSG00000197748	CFAP43	TRUE	TRUE
chr10	104212158	C	A	ENST00000357060	ENSG00000197748	CFAP43	TRUE	FALSE
chr10	104212158	C	G	ENST00000357060	ENSG00000197748	CFAP43	TRUE	FALSE
chr10	104212158	C	T	ENST00000357060	ENSG00000197748	CFAP43	TRUE	FALSE
chr10	104212159	T	A	ENST00000357060	ENSG00000197748	CFAP43	TRUE	FALSE
chr10	104212159	T	C	ENST00000357060	ENSG00000197748	CFAP43	TRUE	FALSE
chr10	104212159	T	G	ENST00000357060	ENSG00000197748	CFAP43	TRUE	FALSE
chr10	104214257	A	C	ENST00000357060	ENSG00000197748	CFAP43	TRUE	FALSE
chr10	104214257	A	G	ENST00000357060	ENSG00000197748	CFAP43	TRUE	FALSE
chr10	104214257	A	T	ENST00000357060	ENSG00000197748	CFAP43	TRUE	FALSE
chr10	104214258	C	A	ENST00000357060	ENSG00000197748	CFAP43	TRUE	FALSE
chr10	104214258	C	G	ENST00000357060	ENSG00000197748	CFAP43	TRUE	FALSE
chr10	104214258	C	T	ENST00000357060	ENSG00000197748	CFAP43	TRUE	FALSE
chr10	104214266	T	A	ENST00000357060	ENSG00000197748	CFAP43	TRUE	TRUE
chr10	104214270	A	T	ENST00000357060	ENSG00000197748	CFAP43	TRUE	TRUE
chr10	104214278	C	A	ENST00000357060	ENSG00000197748	CFAP43	TRUE	TRUE
chr10	104214281	G	A	ENST00000357060	ENSG00000197748	CFAP43	TRUE	TRUE
chr10	104214290	T	A	ENST00000357060	ENSG00000197748	CFAP43	TRUE	TRUE
chr10	104214293	C	A	ENST00000357060	ENSG00000197748	CFAP43	TRUE	TRUE
chr10	104214300	C	T	ENST00000357060	ENSG00000197748	CFAP43	TRUE	TRUE
chr10	104214301	C	T	ENST00000357060	ENSG00000197748	CFAP43	TRUE	TRUE
chr10	104214325	G	C	ENST00000357060	ENSG00000197748	CFAP43	TRUE	TRUE
chr10	104214325	G	T	ENST00000357060	ENSG00000197748	CFAP43	TRUE	TRUE
chr10	104214328	A	C	ENST00000357060	ENSG00000197748	CFAP43	TRUE	TRUE
chr10	104214328	A	T	ENST00000357060	ENSG00000197748	CFAP43	TRUE	TRUE
chr10	104214330	G	T	ENST00000357060	ENSG00000197748	CFAP43	TRUE	TRUE
chr10	104214338	G	A	ENST00000357060	ENSG00000197748	CFAP43	TRUE	TRUE
chr10	104214342	C	T	ENST00000357060	ENSG00000197748	CFAP43	TRUE	TRUE
chr10	104214343	C	T	ENST00000357060	ENSG00000197748	CFAP43	TRUE	TRUE
chr10	104214368	G	A	ENST00000357060	ENSG00000197748	CFAP43	TRUE	TRUE
chr10	104214383	C	A	ENST00000357060	ENSG00000197748	CFAP43	TRUE	TRUE
chr10	104214389	G	A	ENST00000357060	ENSG00000197748	CFAP43	TRUE	TRUE
chr10	104214391	G	C	ENST00000357060	ENSG00000197748	CFAP43	TRUE	TRUE
chr10	104214391	G	T	ENST00000357060	ENSG00000197748	CFAP43	TRUE	TRUE
chr10	104214395	T	A	ENST00000357060	ENSG00000197748	CFAP43	TRUE	TRUE
chr10	104214398	T	A	ENST00000357060	ENSG00000197748	CFAP43	TRUE	TRUE
chr10	104214399	A	T	ENST00000357060	ENSG00000197748	CFAP43	TRUE	TRUE
chr10	104214403	A	T	ENST00000357060	ENSG00000197748	CFAP43	TRUE	TRUE
chr10	104214415	G	T	ENST00000357060	ENSG00000197748	CFAP43	TRUE	TRUE
chr10	104214419	C	A	ENST00000357060	ENSG00000197748	CFAP43	TRUE	TRUE
chr10	104214420	C	T	ENST00000357060	ENSG00000197748	CFAP43	TRUE	TRUE
chr10	104214421	C	T	ENST00000357060	ENSG00000197748	CFAP43	TRUE	TRUE
chr10	104214426	C	T	ENST00000357060	ENSG00000197748	CFAP43	TRUE	TRUE
chr10	104214427	C	A	ENST00000357060	ENSG00000197748	CFAP43	TRUE	FALSE
chr10	104214427	C	G	ENST00000357060	ENSG00000197748	CFAP43	TRUE	FALSE
chr10	104214427	C	T	ENST00000357060	ENSG00000197748	CFAP43	TRUE	FALSE
chr10	104214428	T	A	ENST00000357060	ENSG00000197748	CFAP43	TRUE	FALSE
chr10	104214428	T	C	ENST00000357060	ENSG00000197748	CFAP43	TRUE	FALSE
chr10	104214428	T	G	ENST00000357060	ENSG00000197748	CFAP43	TRUE	FALSE
chr10	104225459	A	C	ENST00000357060	ENSG00000197748	CFAP43	TRUE	FALSE
chr10	104225459	A	G	ENST00000357060	ENSG00000197748	CFAP43	TRUE	FALSE
chr10	104225459	A	T	ENST00000357060	ENSG00000197748	CFAP43	TRUE	FALSE
chr10	104225460	C	A	ENST00000357060	ENSG00000197748	CFAP43	TRUE	FALSE
chr10	104225460	C	G	ENST00000357060	ENSG00000197748	CFAP43	TRUE	FALSE
chr10	104225460	C	T	ENST00000357060	ENSG00000197748	CFAP43	TRUE	FALSE
chr10	104225461	C	T	ENST00000357060	ENSG00000197748	CFAP43	TRUE	TRUE
chr10	104225474	C	A	ENST00000357060	ENSG00000197748	CFAP43	TRUE	TRUE
chr10	104225480	C	A	ENST00000357060	ENSG00000197748	CFAP43	TRUE	TRUE
chr10	104225493	G	C	ENST00000357060	ENSG00000197748	CFAP43	TRUE	TRUE
chr10	104225493	G	T	ENST00000357060	ENSG00000197748	CFAP43	TRUE	TRUE
chr10	104225505	G	C	ENST00000357060	ENSG00000197748	CFAP43	TRUE	TRUE
chr10	104225505	G	T	ENST00000357060	ENSG00000197748	CFAP43	TRUE	TRUE
chr10	104225514	A	T	ENST00000357060	ENSG00000197748	CFAP43	TRUE	TRUE
chr10	104225517	G	C	ENST00000357060	ENSG00000197748	CFAP43	TRUE	TRUE
chr10	104225517	G	T	ENST00000357060	ENSG00000197748	CFAP43	TRUE	TRUE
chr10	104225527	G	C	ENST00000357060	ENSG00000197748	CFAP43	TRUE	TRUE
chr10	104225527	G	T	ENST00000357060	ENSG00000197748	CFAP43	TRUE	TRUE
chr10	104225533	A	C	ENST00000357060	ENSG00000197748	CFAP43	TRUE	TRUE
chr10	104225533	A	T	ENST00000357060	ENSG00000197748	CFAP43	TRUE	TRUE
chr10	104225538	G	C	ENST00000357060	ENSG00000197748	CFAP43	TRUE	TRUE
chr10	104225538	G	T	ENST00000357060	ENSG00000197748	CFAP43	TRUE	TRUE
chr10	104225558	C	A	ENST00000357060	ENSG00000197748	CFAP43	TRUE	FALSE
chr10	104225558	C	G	ENST00000357060	ENSG00000197748	CFAP43	TRUE	FALSE
chr10	104225558	C	T	ENST00000357060	ENSG00000197748	CFAP43	TRUE	FALSE
chr10	104225559	T	A	ENST00000357060	ENSG00000197748	CFAP43	TRUE	FALSE
chr10	104225559	T	C	ENST00000357060	ENSG00000197748	CFAP43	TRUE	FALSE
chr10	104225559	T	G	ENST00000357060	ENSG00000197748	CFAP43	TRUE	FALSE
chr10	104230588	A	C	ENST00000357060	ENSG00000197748	CFAP43	TRUE	FALSE
chr10	104230588	A	G	ENST00000357060	ENSG00000197748	CFAP43	TRUE	FALSE
chr10	104230588	A	T	ENST00000357060	ENSG00000197748	CFAP43	TRUE	FALSE
chr10	104230589	C	A	ENST00000357060	ENSG00000197748	CFAP43	TRUE	FALSE
chr10	104230589	C	G	ENST00000357060	ENSG00000197748	CFAP43	TRUE	FALSE
chr10	104230589	C	T	ENST00000357060	ENSG00000197748	CFAP43	TRUE	FALSE
chr10	104230593	T	A	ENST00000357060	ENSG00000197748	CFAP43	TRUE	TRUE
chr10	104230595	A	T	ENST00000357060	ENSG00000197748	CFAP43	TRUE	TRUE
chr10	104230599	T	A	ENST00000357060	ENSG00000197748	CFAP43	TRUE	TRUE
chr10	104230608	T	A	ENST00000357060	ENSG00000197748	CFAP43	TRUE	TRUE
chr10	104230613	A	T	ENST00000357060	ENSG00000197748	CFAP43	TRUE	TRUE
chr10	104230617	C	A	ENST00000357060	ENSG00000197748	CFAP43	TRUE	TRUE
chr10	104230627	G	C	ENST00000357060	ENSG00000197748	CFAP43	TRUE	TRUE
chr10	104230627	G	T	ENST00000357060	ENSG00000197748	CFAP43	TRUE	TRUE
chr10	104230633	G	C	ENST00000357060	ENSG00000197748	CFAP43	TRUE	TRUE
chr10	104230633	G	T	ENST00000357060	ENSG00000197748	CFAP43	TRUE	TRUE
chr10	104230647	T	A	ENST00000357060	ENSG00000197748	CFAP43	TRUE	TRUE
chr10	104230653	T	A	ENST00000357060	ENSG00000197748	CFAP43	TRUE	TRUE
chr10	104230677	C	A	ENST00000357060	ENSG00000197748	CFAP43	TRUE	TRUE
chr10	104230678	A	T	ENST00000357060	ENSG00000197748	CFAP43	TRUE	TRUE
chr10	104230713	C	A	ENST00000357060	ENSG00000197748	CFAP43	TRUE	TRUE
chr10	104230720	A	T	ENST00000357060	ENSG00000197748	CFAP43	TRUE	TRUE
chr10	104230725	G	A	ENST00000357060	ENSG00000197748	CFAP43	TRUE	TRUE
chr10	104230737	T	A	ENST00000357060	ENSG00000197748	CFAP43	TRUE	TRUE
chr10	104230740	T	A	ENST00000357060	ENSG00000197748	CFAP43	TRUE	TRUE
chr10	104230743	T	A	ENST00000357060	ENSG00000197748	CFAP43	TRUE	TRUE
chr10	104230749	C	A	ENST00000357060	ENSG00000197748	CFAP43	TRUE	TRUE
chr10	104230768	A	C	ENST00000357060	ENSG00000197748	CFAP43	TRUE	TRUE
chr10	104230768	A	T	ENST00000357060	ENSG00000197748	CFAP43	TRUE	TRUE
chr10	104230777	A	T	ENST00000357060	ENSG00000197748	CFAP43	TRUE	TRUE
chr10	104230783	G	C	ENST00000357060	ENSG00000197748	CFAP43	TRUE	TRUE
chr10	104230783	G	T	ENST00000357060	ENSG00000197748	CFAP43	TRUE	TRUE
chr10	104230786	G	T	ENST00000357060	ENSG00000197748	CFAP43	TRUE	TRUE
chr10	104230821	G	A	ENST00000357060	ENSG00000197748	CFAP43	TRUE	TRUE
chr10	104230824	T	A	ENST00000357060	ENSG00000197748	CFAP43	TRUE	TRUE
chr10	104230833	C	A	ENST00000357060	ENSG00000197748	CFAP43	TRUE	TRUE
chr10	104230836	G	A	ENST00000357060	ENSG00000197748	CFAP43	TRUE	TRUE
chr10	104230840	C	T	ENST00000357060	ENSG00000197748	CFAP43	TRUE	FALSE
chr10	104230841	C	T	ENST00000357060	ENSG00000197748	CFAP43	TRUE	FALSE
chr10	104230844	C	A	ENST00000357060	ENSG00000197748	CFAP43	TRUE	FALSE
chr10	104230844	C	G	ENST00000357060	ENSG00000197748	CFAP43	TRUE	FALSE
chr10	104230844	C	T	ENST00000357060	ENSG00000197748	CFAP43	TRUE	FALSE
chr10	104230845	T	A	ENST00000357060	ENSG00000197748	CFAP43	TRUE	FALSE
chr10	104230845	T	C	ENST00000357060	ENSG00000197748	CFAP43	TRUE	FALSE
chr10	104230845	T	G	ENST00000357060	ENSG00000197748	CFAP43	TRUE	FALSE
chr10	104232180	A	C	ENST00000357060	ENSG00000197748	CFAP43	FALSE	FALSE
chr10	104232180	A	G	ENST00000357060	ENSG00000197748	CFAP43	FALSE	FALSE
chr10	104232180	A	T	ENST00000357060	ENSG00000197748	CFAP43	FALSE	FALSE
chr10	104232181	C	A	ENST00000357060	ENSG00000197748	CFAP43	FALSE	FALSE
chr10	104232181	C	G	ENST00000357060	ENSG00000197748	CFAP43	FALSE	FALSE
chr10	104232181	C	T	ENST00000357060	ENSG00000197748	CFAP43	FALSE	FALSE
chr10	104232183	T	A	ENST00000357060	ENSG00000197748	CFAP43	TRUE	FALSE
chr10	104232191	A	T	ENST00000357060	ENSG00000197748	CFAP43	TRUE	FALSE
chr10	104232222	C	A	ENST00000357060	ENSG00000197748	CFAP43	FALSE	FALSE
chr10	104232231	C	A	ENST00000357060	ENSG00000197748	CFAP43	FALSE	FALSE
chr10	104232240	G	A	ENST00000357060	ENSG00000197748	CFAP43	FALSE	FALSE
chr10	104254938	G	T	ENST00000369713	ENSG00000148834	GSTO1	FALSE	FALSE
chr10	104254942	C	A	ENST00000369713	ENSG00000148834	GSTO1	FALSE	FALSE
chr10	104254942	C	G	ENST00000369713	ENSG00000148834	GSTO1	FALSE	FALSE
chr10	104254954	T	A	ENST00000369713	ENSG00000148834	GSTO1	FALSE	FALSE
chr10	104254959	A	T	ENST00000369713	ENSG00000148834	GSTO1	FALSE	FALSE
chr10	104254962	G	T	ENST00000369713	ENSG00000148834	GSTO1	FALSE	FALSE
chr10	104254963	G	A	ENST00000369713	ENSG00000148834	GSTO1	FALSE	FALSE
chr10	104254963	G	C	ENST00000369713	ENSG00000148834	GSTO1	FALSE	FALSE
chr10	104254963	G	T	ENST00000369713	ENSG00000148834	GSTO1	FALSE	FALSE
chr10	104254964	T	A	ENST00000369713	ENSG00000148834	GSTO1	FALSE	FALSE
chr10	104254964	T	C	ENST00000369713	ENSG00000148834	GSTO1	FALSE	FALSE
chr10	104254964	T	G	ENST00000369713	ENSG00000148834	GSTO1	FALSE	FALSE
chr10	104255161	A	C	ENST00000369713	ENSG00000148834	GSTO1	TRUE	FALSE
chr10	104255161	A	G	ENST00000369713	ENSG00000148834	GSTO1	TRUE	FALSE
chr10	104255161	A	T	ENST00000369713	ENSG00000148834	GSTO1	TRUE	FALSE
chr10	104255162	G	A	ENST00000369713	ENSG00000148834	GSTO1	TRUE	FALSE
chr10	104255162	G	C	ENST00000369713	ENSG00000148834	GSTO1	TRUE	FALSE
chr10	104255162	G	T	ENST00000369713	ENSG00000148834	GSTO1	TRUE	FALSE
chr10	104255189	G	T	ENST00000369713	ENSG00000148834	GSTO1	TRUE	FALSE
chr10	104255196	C	A	ENST00000369713	ENSG00000148834	GSTO1	TRUE	FALSE
chr10	104255209	C	A	ENST00000369713	ENSG00000148834	GSTO1	TRUE	TRUE
chr10	104255209	C	G	ENST00000369713	ENSG00000148834	GSTO1	TRUE	TRUE
chr10	104255224	C	A	ENST00000369713	ENSG00000148834	GSTO1	TRUE	TRUE
chr10	104255234	G	T	ENST00000369713	ENSG00000148834	GSTO1	TRUE	TRUE
chr10	104255255	A	T	ENST00000369713	ENSG00000148834	GSTO1	TRUE	TRUE
chr10	104255261	A	T	ENST00000369713	ENSG00000148834	GSTO1	TRUE	TRUE
chr10	104255264	G	T	ENST00000369713	ENSG00000148834	GSTO1	TRUE	TRUE
chr10	104255272	G	A	ENST00000369713	ENSG00000148834	GSTO1	TRUE	FALSE
chr10	104255272	G	C	ENST00000369713	ENSG00000148834	GSTO1	TRUE	FALSE
chr10	104255272	G	T	ENST00000369713	ENSG00000148834	GSTO1	TRUE	FALSE
chr10	104255273	T	A	ENST00000369713	ENSG00000148834	GSTO1	TRUE	FALSE
chr10	104255273	T	C	ENST00000369713	ENSG00000148834	GSTO1	TRUE	FALSE
chr10	104255273	T	G	ENST00000369713	ENSG00000148834	GSTO1	TRUE	FALSE
chr10	104259574	A	C	ENST00000369713	ENSG00000148834	GSTO1	TRUE	FALSE
chr10	104259574	A	G	ENST00000369713	ENSG00000148834	GSTO1	TRUE	FALSE
chr10	104259574	A	T	ENST00000369713	ENSG00000148834	GSTO1	TRUE	FALSE
chr10	104259575	G	A	ENST00000369713	ENSG00000148834	GSTO1	TRUE	FALSE
chr10	104259575	G	C	ENST00000369713	ENSG00000148834	GSTO1	TRUE	FALSE
chr10	104259575	G	T	ENST00000369713	ENSG00000148834	GSTO1	TRUE	FALSE
chr10	104259580	G	T	ENST00000369713	ENSG00000148834	GSTO1	TRUE	TRUE
chr10	104259601	A	T	ENST00000369713	ENSG00000148834	GSTO1	TRUE	TRUE
chr10	104259607	A	T	ENST00000369713	ENSG00000148834	GSTO1	TRUE	TRUE
chr10	104259613	G	T	ENST00000369713	ENSG00000148834	GSTO1	TRUE	TRUE
chr10	104259617	G	A	ENST00000369713	ENSG00000148834	GSTO1	TRUE	TRUE
chr10	104259618	G	A	ENST00000369713	ENSG00000148834	GSTO1	TRUE	TRUE
chr10	104259625	A	T	ENST00000369713	ENSG00000148834	GSTO1	TRUE	TRUE
chr10	104259628	A	T	ENST00000369713	ENSG00000148834	GSTO1	TRUE	TRUE
chr10	104259658	G	T	ENST00000369713	ENSG00000148834	GSTO1	TRUE	TRUE
chr10	104259667	C	T	ENST00000369713	ENSG00000148834	GSTO1	TRUE	TRUE
chr10	104259673	C	T	ENST00000369713	ENSG00000148834	GSTO1	TRUE	TRUE
chr10	104259684	C	A	ENST00000369713	ENSG00000148834	GSTO1	TRUE	TRUE
chr10	104259684	C	G	ENST00000369713	ENSG00000148834	GSTO1	TRUE	TRUE
chr10	104259685	G	T	ENST00000369713	ENSG00000148834	GSTO1	TRUE	TRUE
chr10	104259702	T	A	ENST00000369713	ENSG00000148834	GSTO1	TRUE	TRUE
chr10	104259703	G	T	ENST00000369713	ENSG00000148834	GSTO1	TRUE	TRUE
chr10	104259708	C	A	ENST00000369713	ENSG00000148834	GSTO1	TRUE	TRUE
chr10	104259708	C	G	ENST00000369713	ENSG00000148834	GSTO1	TRUE	TRUE
chr10	104259715	G	T	ENST00000369713	ENSG00000148834	GSTO1	TRUE	TRUE
chr10	104259723	C	A	ENST00000369713	ENSG00000148834	GSTO1	TRUE	TRUE
chr10	104259723	C	G	ENST00000369713	ENSG00000148834	GSTO1	TRUE	TRUE
chr10	104259730	A	T	ENST00000369713	ENSG00000148834	GSTO1	TRUE	TRUE
chr10	104259733	A	T	ENST00000369713	ENSG00000148834	GSTO1	TRUE	TRUE
chr10	104259740	T	A	ENST00000369713	ENSG00000148834	GSTO1	TRUE	TRUE
chr10	104259756	T	A	ENST00000369713	ENSG00000148834	GSTO1	TRUE	TRUE
chr10	104259756	T	G	ENST00000369713	ENSG00000148834	GSTO1	TRUE	TRUE
chr10	104259757	G	T	ENST00000369713	ENSG00000148834	GSTO1	TRUE	TRUE
chr10	104259760	A	T	ENST00000369713	ENSG00000148834	GSTO1	TRUE	TRUE
chr10	104259768	C	A	ENST00000369713	ENSG00000148834	GSTO1	TRUE	TRUE
chr10	104259769	C	T	ENST00000369713	ENSG00000148834	GSTO1	TRUE	TRUE
chr10	104259772	A	T	ENST00000369713	ENSG00000148834	GSTO1	TRUE	TRUE
chr10	104259782	T	A	ENST00000369713	ENSG00000148834	GSTO1	TRUE	TRUE
chr10	104259782	T	G	ENST00000369713	ENSG00000148834	GSTO1	TRUE	TRUE
chr10	104259784	G	T	ENST00000369713	ENSG00000148834	GSTO1	TRUE	TRUE
chr10	104259788	T	A	ENST00000369713	ENSG00000148834	GSTO1	TRUE	TRUE
chr10	104259796	A	T	ENST00000369713	ENSG00000148834	GSTO1	TRUE	TRUE
chr10	104259799	G	A	ENST00000369713	ENSG00000148834	GSTO1	TRUE	FALSE
chr10	104259799	G	C	ENST00000369713	ENSG00000148834	GSTO1	TRUE	FALSE
chr10	104259799	G	T	ENST00000369713	ENSG00000148834	GSTO1	TRUE	FALSE
chr10	104259800	T	A	ENST00000369713	ENSG00000148834	GSTO1	TRUE	FALSE
chr10	104259800	T	C	ENST00000369713	ENSG00000148834	GSTO1	TRUE	FALSE
chr10	104259800	T	G	ENST00000369713	ENSG00000148834	GSTO1	TRUE	FALSE
chr10	104262977	A	C	ENST00000369713	ENSG00000148834	GSTO1	TRUE	TRUE
chr10	104262977	A	G	ENST00000369713	ENSG00000148834	GSTO1	TRUE	TRUE
chr10	104262977	A	T	ENST00000369713	ENSG00000148834	GSTO1	TRUE	TRUE
chr10	104262978	G	A	ENST00000369713	ENSG00000148834	GSTO1	TRUE	TRUE
chr10	104262978	G	C	ENST00000369713	ENSG00000148834	GSTO1	TRUE	TRUE
chr10	104262978	G	T	ENST00000369713	ENSG00000148834	GSTO1	TRUE	TRUE
chr10	104262989	T	A	ENST00000369713	ENSG00000148834	GSTO1
chr10	104262994	G	T	ENST00000369713	ENSG00000148834	GSTO1	TRUE	TRUE
chr10	104263006	A	T	ENST00000369713	ENSG00000148834	GSTO1	TRUE	TRUE
chr10	104263012	C	T	ENST00000369713	ENSG00000148834	GSTO1	TRUE	TRUE
chr10	104263018	A	T	ENST00000369713	ENSG00000148834	GSTO1	TRUE	TRUE
chr10	104263021	G	T	ENST00000369713	ENSG00000148834	GSTO1	TRUE	TRUE
chr10	104263029	T	A	ENST00000369713	ENSG00000148834	GSTO1	TRUE	TRUE
chr10	104263029	T	G	ENST00000369713	ENSG00000148834	GSTO1	TRUE	TRUE
chr10	104263039	A	T	ENST00000369713	ENSG00000148834	GSTO1	TRUE	TRUE
chr10	104263042	G	T	ENST00000369713	ENSG00000148834	GSTO1	TRUE	TRUE
chr10	104263045	G	T	ENST00000369713	ENSG00000148834	GSTO1	TRUE	TRUE
chr10	104263054	A	T	ENST00000369713	ENSG00000148834	GSTO1	TRUE	TRUE
chr10	104263057	G	T	ENST00000369713	ENSG00000148834	GSTO1	TRUE	TRUE
chr10	104263066	A	T	ENST00000369713	ENSG00000148834	GSTO1
chr10	104263072	G	T	ENST00000369713	ENSG00000148834	GSTO1
chr10	104263075	G	T	ENST00000369713	ENSG00000148834	GSTO1
chr10	104263078	G	A	ENST00000369713	ENSG00000148834	GSTO1	TRUE	TRUE
chr10	104263078	G	C	ENST00000369713	ENSG00000148834	GSTO1	TRUE	TRUE
chr10	104263078	G	T	ENST00000369713	ENSG00000148834	GSTO1	TRUE	TRUE
chr10	104263079	T	A	ENST00000369713	ENSG00000148834	GSTO1	TRUE	TRUE
chr10	104263079	T	C	ENST00000369713	ENSG00000148834	GSTO1	TRUE	FALSE
chr10	104263079	T	G	ENST00000369713	ENSG00000148834	GSTO1	TRUE	TRUE
chr10	104266082	A	C	ENST00000369713	ENSG00000148834	GSTO1	TRUE	FALSE
chr10	104266082	A	G	ENST00000369713	ENSG00000148834	GSTO1	TRUE	FALSE
chr10	104266082	A	T	ENST00000369713	ENSG00000148834	GSTO1	TRUE	FALSE
chr10	104266083	G	A	ENST00000369713	ENSG00000148834	GSTO1	TRUE	FALSE
chr10	104266083	G	C	ENST00000369713	ENSG00000148834	GSTO1	TRUE	FALSE
chr10	104266083	G	T	ENST00000369713	ENSG00000148834	GSTO1	TRUE	FALSE
chr10	104266096	A	T	ENST00000369713	ENSG00000148834	GSTO1	TRUE	TRUE
chr10	104266099	A	T	ENST00000369713	ENSG00000148834	GSTO1	TRUE	TRUE
chr10	104266143	C	A	ENST00000369713	ENSG00000148834	GSTO1	FALSE	FALSE
chr10	104266143	C	G	ENST00000369713	ENSG00000148834	GSTO1	FALSE	FALSE
chr10	104266151	G	A	ENST00000369713	ENSG00000148834	GSTO1	FALSE	FALSE
chr10	104266152	G	A	ENST00000369713	ENSG00000148834	GSTO1	FALSE	FALSE
chr10	104266157	G	A	ENST00000369713	ENSG00000148834	GSTO1	FALSE	FALSE
chr10	104266158	G	A	ENST00000369713	ENSG00000148834	GSTO1	FALSE	FALSE
chr10	104266162	G	T	ENST00000369713	ENSG00000148834	GSTO1	FALSE	FALSE
chr10	104266171	G	T	ENST00000369713	ENSG00000148834	GSTO1	FALSE	FALSE
chr10	104266180	A	T	ENST00000369713	ENSG00000148834	GSTO1	FALSE	FALSE
chr10	104266184	T	A	ENST00000369713	ENSG00000148834	GSTO1	FALSE	FALSE
chr10	104266184	T	G	ENST00000369713	ENSG00000148834	GSTO1	FALSE	FALSE
chr10	104266189	G	T	ENST00000369713	ENSG00000148834	GSTO1	FALSE	FALSE
chr10	104266191	G	A	ENST00000369713	ENSG00000148834	GSTO1	TRUE	FALSE
chr10	104266191	G	C	ENST00000369713	ENSG00000148834	GSTO1	TRUE	FALSE
chr10	104266191	G	T	ENST00000369713	ENSG00000148834	GSTO1	TRUE	FALSE
chr10	104266192	T	A	ENST00000369713	ENSG00000148834	GSTO1	TRUE	FALSE
chr10	104266192	T	C	ENST00000369713	ENSG00000148834	GSTO1	TRUE	FALSE
chr10	104266192	T	G	ENST00000369713	ENSG00000148834	GSTO1	TRUE	FALSE
chr10	104267250	A	C	ENST00000369713	ENSG00000148834	GSTO1	TRUE	FALSE
chr10	104267250	A	G	ENST00000369713	ENSG00000148834	GSTO1	TRUE	FALSE
chr10	104267250	A	T	ENST00000369713	ENSG00000148834	GSTO1	TRUE	FALSE
chr10	104267251	G	A	ENST00000369713	ENSG00000148834	GSTO1	TRUE	FALSE
chr10	104267251	G	C	ENST00000369713	ENSG00000148834	GSTO1	TRUE	FALSE
chr10	104267251	G	T	ENST00000369713	ENSG00000148834	GSTO1	TRUE	FALSE
chr10	104267255	T	A	ENST00000369713	ENSG00000148834	GSTO1	FALSE	FALSE
chr10	104267271	A	T	ENST00000369713	ENSG00000148834	GSTO1	FALSE	FALSE
chr10	104267277	A	T	ENST00000369713	ENSG00000148834	GSTO1	FALSE	FALSE
chr10	104267284	G	A	ENST00000369713	ENSG00000148834	GSTO1	FALSE	FALSE
chr10	104267285	G	A	ENST00000369713	ENSG00000148834	GSTO1	FALSE	FALSE
chr10	104267298	A	T	ENST00000369713	ENSG00000148834	GSTO1	FALSE	FALSE
chr10	104267301	G	T	ENST00000369713	ENSG00000148834	GSTO1	FALSE	FALSE
chr10	104267317	C	A	ENST00000369713	ENSG00000148834	GSTO1	FALSE	FALSE
chr10	104267317	C	G	ENST00000369713	ENSG00000148834	GSTO1	FALSE	FALSE
chr10	104267334	G	T	ENST00000369713	ENSG00000148834	GSTO1	FALSE	FALSE
chr10	104267337	A	T	ENST00000369713	ENSG00000148834	GSTO1	FALSE	FALSE
chr10	104267344	G	A	ENST00000369713	ENSG00000148834	GSTO1	FALSE	FALSE
chr10	104267345	G	A	ENST00000369713	ENSG00000148834	GSTO1	FALSE	FALSE
chr10	104267346	C	T	ENST00000369713	ENSG00000148834	GSTO1	FALSE	FALSE
chr10	104267358	G	T	ENST00000369713	ENSG00000148834	GSTO1	FALSE	FALSE
chr10	104267366	C	A	ENST00000369713	ENSG00000148834	GSTO1	FALSE	FALSE
chr10	104267366	C	G	ENST00000369713	ENSG00000148834	GSTO1	FALSE	FALSE
chr10	104267368	T	A	ENST00000369713	ENSG00000148834	GSTO1	FALSE	FALSE
chr10	104267368	T	G	ENST00000369713	ENSG00000148834	GSTO1	FALSE	FALSE
chr10	104267370	C	T	ENST00000369713	ENSG00000148834	GSTO1	FALSE	FALSE
chr10	104267382	G	T	ENST00000369713	ENSG00000148834	GSTO1	FALSE	FALSE
chr10	104267390	T	A	ENST00000369713	ENSG00000148834	GSTO1	FALSE	FALSE
chr10	104267396	T	A	ENST00000369713	ENSG00000148834	GSTO1	FALSE	FALSE
chr10	104267396	T	G	ENST00000369713	ENSG00000148834	GSTO1	FALSE	FALSE
chr10	104269270	G	A	ENST00000338595	ENSG00000065621	GSTO2	FALSE	FALSE
chr10	104269270	G	C	ENST00000338595	ENSG00000065621	GSTO2	FALSE	FALSE
chr10	104269270	G	T	ENST00000338595	ENSG00000065621	GSTO2	FALSE	FALSE
chr10	104269271	T	A	ENST00000338595	ENSG00000065621	GSTO2	FALSE	FALSE
chr10	104269271	T	C	ENST00000338595	ENSG00000065621	GSTO2	FALSE	FALSE
chr10	104269271	T	G	ENST00000338595	ENSG00000065621	GSTO2	FALSE	FALSE
chr10	104274683	A	C	ENST00000338595	ENSG00000065621	GSTO2	FALSE	FALSE
chr10	104274683	A	G	ENST00000338595	ENSG00000065621	GSTO2	FALSE	FALSE
chr10	104274683	A	T	ENST00000338595	ENSG00000065621	GSTO2	FALSE	FALSE
chr10	104274684	G	A	ENST00000338595	ENSG00000065621	GSTO2	FALSE	FALSE
chr10	104274684	G	C	ENST00000338595	ENSG00000065621	GSTO2	FALSE	FALSE
chr10	104274684	G	T	ENST00000338595	ENSG00000065621	GSTO2	FALSE	FALSE
chr10	104274946	A	T	ENST00000338595	ENSG00000065621	GSTO2	FALSE	FALSE
chr10	104274949	G	T	ENST00000338595	ENSG00000065621	GSTO2	FALSE	FALSE
chr10	104274950	G	A	ENST00000338595	ENSG00000065621	GSTO2	TRUE	FALSE
chr10	104274950	G	C	ENST00000338595	ENSG00000065621	GSTO2	TRUE	FALSE
chr10	104274950	G	T	ENST00000338595	ENSG00000065621	GSTO2	TRUE	FALSE
chr10	104274951	T	A	ENST00000338595	ENSG00000065621	GSTO2	TRUE	FALSE
chr10	104274951	T	C	ENST00000338595	ENSG00000065621	GSTO2	FALSE	FALSE
chr10	104274951	T	G	ENST00000338595	ENSG00000065621	GSTO2	TRUE	FALSE
chr10	104275224	A	C	ENST00000338595	ENSG00000065621	GSTO2	TRUE	FALSE
chr10	104275224	A	G	ENST00000338595	ENSG00000065621	GSTO2	TRUE	FALSE
chr10	104275224	A	T	ENST00000338595	ENSG00000065621	GSTO2	TRUE	FALSE
chr10	104275225	G	A	ENST00000338595	ENSG00000065621	GSTO2	TRUE	FALSE
chr10	104275225	G	C	ENST00000338595	ENSG00000065621	GSTO2	TRUE	FALSE
chr10	104275225	G	T	ENST00000338595	ENSG00000065621	GSTO2	TRUE	FALSE
chr10	104275231	C	T	ENST00000338595	ENSG00000065621	GSTO2	FALSE	FALSE
chr10	104275252	G	T	ENST00000338595	ENSG00000065621	GSTO2	TRUE	FALSE
chr10	104275272	C	A	ENST00000338595	ENSG00000065621	GSTO2	TRUE	TRUE
chr10	104275272	C	G	ENST00000338595	ENSG00000065621	GSTO2	TRUE	TRUE
chr10	104275287	C	A	ENST00000338595	ENSG00000065621	GSTO2	TRUE	TRUE
chr10	104275293	T	A	ENST00000338595	ENSG00000065621	GSTO2	TRUE	TRUE
chr10	104275293	T	G	ENST00000338595	ENSG00000065621	GSTO2	TRUE	TRUE
chr10	104275318	A	T	ENST00000338595	ENSG00000065621	GSTO2	TRUE	TRUE
chr10	104275324	A	T	ENST00000338595	ENSG00000065621	GSTO2	TRUE	TRUE
chr10	104275333	A	T	ENST00000338595	ENSG00000065621	GSTO2	TRUE	TRUE
chr10	104275335	G	A	ENST00000338595	ENSG00000065621	GSTO2	TRUE	FALSE
chr10	104275335	G	C	ENST00000338595	ENSG00000065621	GSTO2	TRUE	FALSE
chr10	104275335	G	T	ENST00000338595	ENSG00000065621	GSTO2	TRUE	FALSE
chr10	104275336	T	A	ENST00000338595	ENSG00000065621	GSTO2	TRUE	FALSE
chr10	104275336	T	C	ENST00000338595	ENSG00000065621	GSTO2	TRUE	FALSE
chr10	104275336	T	G	ENST00000338595	ENSG00000065621	GSTO2	TRUE	FALSE
chr10	104277892	A	C	ENST00000338595	ENSG00000065621	GSTO2	TRUE	FALSE
chr10	104277892	A	G	ENST00000338595	ENSG00000065621	GSTO2	TRUE	FALSE
chr10	104277892	A	T	ENST00000338595	ENSG00000065621	GSTO2	TRUE	FALSE
chr10	104277893	G	A	ENST00000338595	ENSG00000065621	GSTO2	TRUE	FALSE
chr10	104277893	G	C	ENST00000338595	ENSG00000065621	GSTO2	TRUE	FALSE
chr10	104277893	G	T	ENST00000338595	ENSG00000065621	GSTO2	TRUE	FALSE
chr10	104277898	G	T	ENST00000338595	ENSG00000065621	GSTO2	TRUE	TRUE
chr10	104277919	A	T	ENST00000338595	ENSG00000065621	GSTO2	TRUE	TRUE
chr10	104277925	A	T	ENST00000338595	ENSG00000065621	GSTO2	TRUE	TRUE
chr10	104277931	G	T	ENST00000338595	ENSG00000065621	GSTO2	TRUE	TRUE
chr10	104277935	G	A	ENST00000338595	ENSG00000065621	GSTO2	TRUE	TRUE
chr10	104277936	G	A	ENST00000338595	ENSG00000065621	GSTO2	TRUE	TRUE
chr10	104277939	C	A	ENST00000338595	ENSG00000065621	GSTO2	TRUE	TRUE
chr10	104277939	C	G	ENST00000338595	ENSG00000065621	GSTO2	TRUE	TRUE
chr10	104277942	T	A	ENST00000338595	ENSG00000065621	GSTO2	TRUE	TRUE
chr10	104277942	T	G	ENST00000338595	ENSG00000065621	GSTO2	TRUE	TRUE
chr10	104277946	A	T	ENST00000338595	ENSG00000065621	GSTO2	TRUE	TRUE
chr10	104277976	G	T	ENST00000338595	ENSG00000065621	GSTO2	TRUE	TRUE
chr10	104277985	C	T	ENST00000338595	ENSG00000065621	GSTO2	TRUE	TRUE
chr10	104277990	T	A	ENST00000338595	ENSG00000065621	GSTO2	TRUE	TRUE
chr10	104277991	C	T	ENST00000338595	ENSG00000065621	GSTO2	TRUE	TRUE
chr10	104278002	T	A	ENST00000338595	ENSG00000065621	GSTO2	TRUE	TRUE
chr10	104278002	T	G	ENST00000338595	ENSG00000065621	GSTO2	TRUE	TRUE
chr10	104278003	G	T	ENST00000338595	ENSG00000065621	GSTO2	TRUE	TRUE
chr10	104278020	T	A	ENST00000338595	ENSG00000065621	GSTO2	TRUE	TRUE
chr10	104278021	G	T	ENST00000338595	ENSG00000065621	GSTO2	TRUE	TRUE
chr10	104278026	C	A	ENST00000338595	ENSG00000065621	GSTO2	TRUE	TRUE
chr10	104278026	C	G	ENST00000338595	ENSG00000065621	GSTO2	TRUE	TRUE
chr10	104278041	T	A	ENST00000338595	ENSG00000065621	GSTO2	TRUE	TRUE
chr10	104278041	T	G	ENST00000338595	ENSG00000065621	GSTO2	TRUE	TRUE
chr10	104278045	G	T	ENST00000338595	ENSG00000065621	GSTO2	TRUE	TRUE
chr10	104278051	A	T	ENST00000338595	ENSG00000065621	GSTO2	TRUE	TRUE
chr10	104278065	T	A	ENST00000338595	ENSG00000065621	GSTO2	TRUE	TRUE
chr10	104278065	T	G	ENST00000338595	ENSG00000065621	GSTO2	TRUE	TRUE
chr10	104278074	T	A	ENST00000338595	ENSG00000065621	GSTO2	TRUE	TRUE
chr10	104278074	T	G	ENST00000338595	ENSG00000065621	GSTO2	TRUE	TRUE
chr10	104278075	G	T	ENST00000338595	ENSG00000065621	GSTO2	TRUE	TRUE
chr10	104278078	C	T	ENST00000338595	ENSG00000065621	GSTO2	TRUE	TRUE
chr10	104278087	C	T	ENST00000338595	ENSG00000065621	GSTO2	TRUE	TRUE
chr10	104278090	A	T	ENST00000338595	ENSG00000065621	GSTO2	TRUE	TRUE
chr10	104278097	T	A	ENST00000338595	ENSG00000065621	GSTO2	TRUE	TRUE
chr10	104278097	T	G	ENST00000338595	ENSG00000065621	GSTO2	TRUE	TRUE
chr10	104278100	T	A	ENST00000338595	ENSG00000065621	GSTO2	TRUE	TRUE
chr10	104278102	G	T	ENST00000338595	ENSG00000065621	GSTO2	TRUE	TRUE
chr10	104278113	T	A	ENST00000338595	ENSG00000065621	GSTO2	TRUE	TRUE
chr10	104278114	A	T	ENST00000338595	ENSG00000065621	GSTO2	TRUE	TRUE
chr10	104278117	G	A	ENST00000338595	ENSG00000065621	GSTO2	TRUE	FALSE
chr10	104278117	G	C	ENST00000338595	ENSG00000065621	GSTO2	TRUE	FALSE
chr10	104278117	G	T	ENST00000338595	ENSG00000065621	GSTO2	TRUE	FALSE
chr10	104278118	T	A	ENST00000338595	ENSG00000065621	GSTO2	TRUE	FALSE
chr10	104278118	T	C	ENST00000338595	ENSG00000065621	GSTO2	TRUE	FALSE
chr10	104278118	T	G	ENST00000338595	ENSG00000065621	GSTO2	TRUE	FALSE
chr10	104279368	A	C	ENST00000338595	ENSG00000065621	GSTO2	FALSE	FALSE
chr10	104279368	A	G	ENST00000338595	ENSG00000065621	GSTO2	FALSE	FALSE
chr10	104279368	A	T	ENST00000338595	ENSG00000065621	GSTO2	FALSE	FALSE
chr10	104279369	G	A	ENST00000338595	ENSG00000065621	GSTO2	FALSE	FALSE
chr10	104279369	G	C	ENST00000338595	ENSG00000065621	GSTO2	FALSE	FALSE
chr10	104279369	G	T	ENST00000338595	ENSG00000065621	GSTO2	FALSE	FALSE
chr10	104279380	T	A	ENST00000338595	ENSG00000065621	GSTO2	TRUE	TRUE
chr10	104279385	A	T	ENST00000338595	ENSG00000065621	GSTO2	TRUE	TRUE
chr10	104279388	G	T	ENST00000338595	ENSG00000065621	GSTO2	TRUE	TRUE
chr10	104279393	C	A	ENST00000338595	ENSG00000065621	GSTO2	TRUE	TRUE
chr10	104279404	T	A	ENST00000338595	ENSG00000065621	GSTO2	TRUE	TRUE
chr10	104279406	A	T	ENST00000338595	ENSG00000065621	GSTO2	TRUE	TRUE
chr10	104279411	T	A	ENST00000338595	ENSG00000065621	GSTO2	TRUE	TRUE
chr10	104279415	A	T	ENST00000338595	ENSG00000065621	GSTO2	TRUE	TRUE
chr10	104279418	G	T	ENST00000338595	ENSG00000065621	GSTO2	TRUE	TRUE
chr10	104279423	C	A	ENST00000338595	ENSG00000065621	GSTO2	TRUE	TRUE
chr10	104279433	A	T	ENST00000338595	ENSG00000065621	GSTO2	TRUE	TRUE
chr10	104279448	C	T	ENST00000338595	ENSG00000065621	GSTO2	TRUE	TRUE
chr10	104279451	G	T	ENST00000338595	ENSG00000065621	GSTO2	TRUE	TRUE
chr10	104279466	G	T	ENST00000338595	ENSG00000065621	GSTO2	TRUE	TRUE
chr10	104279469	G	T	ENST00000338595	ENSG00000065621	GSTO2	TRUE	TRUE
chr10	104279472	G	A	ENST00000338595	ENSG00000065621	GSTO2	FALSE	FALSE
chr10	104279472	G	C	ENST00000338595	ENSG00000065621	GSTO2	FALSE	FALSE
chr10	104279472	G	T	ENST00000338595	ENSG00000065621	GSTO2	FALSE	FALSE
chr10	104279473	T	A	ENST00000338595	ENSG00000065621	GSTO2	FALSE	FALSE
chr10	104279473	T	C	ENST00000338595	ENSG00000065621	GSTO2	FALSE	FALSE
chr10	104279473	T	G	ENST00000338595	ENSG00000065621	GSTO2	FALSE	FALSE
chr10	104297576	A	C	ENST00000338595	ENSG00000065621	GSTO2	TRUE	FALSE
chr10	104297576	A	G	ENST00000338595	ENSG00000065621	GSTO2	TRUE	FALSE
chr10	104297576	A	T	ENST00000338595	ENSG00000065621	GSTO2	TRUE	FALSE
chr10	104297577	G	A	ENST00000338595	ENSG00000065621	GSTO2	TRUE	FALSE
chr10	104297577	G	C	ENST00000338595	ENSG00000065621	GSTO2	TRUE	FALSE
chr10	104297577	G	T	ENST00000338595	ENSG00000065621	GSTO2	TRUE	FALSE
chr10	104297584	G	T	ENST00000338595	ENSG00000065621	GSTO2	TRUE	TRUE
chr10	104297589	T	A	ENST00000338595	ENSG00000065621	GSTO2	TRUE	TRUE
chr10	104297589	T	G	ENST00000338595	ENSG00000065621	GSTO2	TRUE	TRUE
chr10	104297590	C	T	ENST00000338595	ENSG00000065621	GSTO2	TRUE	TRUE
chr10	104297611	G	T	ENST00000338595	ENSG00000065621	GSTO2	TRUE	TRUE
chr10	104297619	T	A	ENST00000338595	ENSG00000065621	GSTO2	TRUE	TRUE
chr10	104297637	C	A	ENST00000338595	ENSG00000065621	GSTO2	FALSE	FALSE
chr10	104297637	C	G	ENST00000338595	ENSG00000065621	GSTO2	FALSE	FALSE
chr10	104297645	G	A	ENST00000338595	ENSG00000065621	GSTO2	FALSE	FALSE
chr10	104297646	G	A	ENST00000338595	ENSG00000065621	GSTO2	FALSE	FALSE
chr10	104297651	G	A	ENST00000338595	ENSG00000065621	GSTO2	FALSE	FALSE
chr10	104297652	G	A	ENST00000338595	ENSG00000065621	GSTO2	FALSE	FALSE
chr10	104297656	G	T	ENST00000338595	ENSG00000065621	GSTO2	FALSE	FALSE
chr10	104297673	T	A	ENST00000338595	ENSG00000065621	GSTO2	FALSE	FALSE
chr10	104297673	T	G	ENST00000338595	ENSG00000065621	GSTO2	FALSE	FALSE
chr10	104297685	G	A	ENST00000338595	ENSG00000065621	GSTO2	TRUE	FALSE
chr10	104297685	G	C	ENST00000338595	ENSG00000065621	GSTO2	TRUE	FALSE
chr10	104297685	G	T	ENST00000338595	ENSG00000065621	GSTO2	TRUE	FALSE
chr10	104297686	T	A	ENST00000338595	ENSG00000065621	GSTO2	TRUE	FALSE
chr10	104297686	T	C	ENST00000338595	ENSG00000065621	GSTO2	TRUE	FALSE
chr10	104297686	T	G	ENST00000338595	ENSG00000065621	GSTO2	TRUE	FALSE
chr10	104299126	A	C	ENST00000338595	ENSG00000065621	GSTO2	TRUE	FALSE
chr10	104299126	A	G	ENST00000338595	ENSG00000065621	GSTO2	TRUE	FALSE
chr10	104299126	A	T	ENST00000338595	ENSG00000065621	GSTO2	TRUE	FALSE
chr10	104299127	G	A	ENST00000338595	ENSG00000065621	GSTO2	TRUE	FALSE
chr10	104299127	G	C	ENST00000338595	ENSG00000065621	GSTO2	TRUE	FALSE
chr10	104299127	G	T	ENST00000338595	ENSG00000065621	GSTO2	TRUE	FALSE
chr10	104299131	T	A	ENST00000338595	ENSG00000065621	GSTO2	FALSE	FALSE
chr10	104299160	G	A	ENST00000338595	ENSG00000065621	GSTO2	FALSE	FALSE
chr10	104299161	G	A	ENST00000338595	ENSG00000065621	GSTO2	FALSE	FALSE
chr10	104299166	C	A	ENST00000338595	ENSG00000065621	GSTO2	FALSE	FALSE
chr10	104299166	C	G	ENST00000338595	ENSG00000065621	GSTO2	FALSE	FALSE
chr10	104299174	A	T	ENST00000338595	ENSG00000065621	GSTO2	FALSE	FALSE
chr10	104299178	G	A	ENST00000338595	ENSG00000065621	GSTO2	FALSE	FALSE
chr10	104299179	G	A	ENST00000338595	ENSG00000065621	GSTO2	FALSE	FALSE
chr10	104299194	T	A	ENST00000338595	ENSG00000065621	GSTO2	FALSE	FALSE
chr10	104299210	A	T	ENST00000338595	ENSG00000065621	GSTO2	FALSE	FALSE
chr10	104299222	C	T	ENST00000338595	ENSG00000065621	GSTO2	FALSE	FALSE
chr10	104299232	T	A	ENST00000338595	ENSG00000065621	GSTO2	FALSE	FALSE
chr10	104299242	T	A	ENST00000338595	ENSG00000065621	GSTO2	FALSE	FALSE
chr10	104299242	T	G	ENST00000338595	ENSG00000065621	GSTO2	FALSE	FALSE
chr10	104299246	C	T	ENST00000338595	ENSG00000065621	GSTO2	FALSE	FALSE
chr10	104299281	C	A	ENST00000338595	ENSG00000065621	GSTO2	FALSE	FALSE
chr10	104314416	T	A	ENST00000337478	ENSG00000148841	ITPRIP	FALSE	FALSE
chr10	104314428	G	A	ENST00000337478	ENSG00000148841	ITPRIP	FALSE	FALSE
chr10	104314433	G	C	ENST00000337478	ENSG00000148841	ITPRIP	FALSE	FALSE
chr10	104314433	G	T	ENST00000337478	ENSG00000148841	ITPRIP	FALSE	FALSE
chr10	104314450	A	C	ENST00000337478	ENSG00000148841	ITPRIP	FALSE	FALSE
chr10	104314450	A	T	ENST00000337478	ENSG00000148841	ITPRIP	FALSE	FALSE
chr10	104314455	C	A	ENST00000337478	ENSG00000148841	ITPRIP	FALSE	FALSE
chr10	104314479	T	A	ENST00000337478	ENSG00000148841	ITPRIP	FALSE	FALSE
chr10	104314488	C	A	ENST00000337478	ENSG00000148841	ITPRIP	FALSE	FALSE
chr10	104314489	A	C	ENST00000337478	ENSG00000148841	ITPRIP	FALSE	FALSE
chr10	104314489	A	T	ENST00000337478	ENSG00000148841	ITPRIP	FALSE	FALSE
chr10	104314509	T	A	ENST00000337478	ENSG00000148841	ITPRIP	FALSE	FALSE
chr10	104314513	G	C	ENST00000337478	ENSG00000148841	ITPRIP	FALSE	FALSE
chr10	104314513	G	T	ENST00000337478	ENSG00000148841	ITPRIP	FALSE	FALSE
chr10	104314524	G	A	ENST00000337478	ENSG00000148841	ITPRIP	FALSE	FALSE
chr10	104314527	G	A	ENST00000337478	ENSG00000148841	ITPRIP	FALSE	FALSE
chr10	104314560	C	A	ENST00000337478	ENSG00000148841	ITPRIP	FALSE	FALSE
chr10	104314578	C	A	ENST00000337478	ENSG00000148841	ITPRIP	FALSE	FALSE
chr10	104314587	C	A	ENST00000337478	ENSG00000148841	ITPRIP	FALSE	FALSE
chr10	104314596	C	A	ENST00000337478	ENSG00000148841	ITPRIP	FALSE	FALSE
chr10	104314605	T	A	ENST00000337478	ENSG00000148841	ITPRIP	FALSE	FALSE
chr10	104314635	T	A	ENST00000337478	ENSG00000148841	ITPRIP	FALSE	FALSE
chr10	104314638	T	A	ENST00000337478	ENSG00000148841	ITPRIP	FALSE	FALSE
chr10	104314641	G	A	ENST00000337478	ENSG00000148841	ITPRIP	FALSE	FALSE
chr10	104314646	A	T	ENST00000337478	ENSG00000148841	ITPRIP	FALSE	FALSE
chr10	104314653	T	A	ENST00000337478	ENSG00000148841	ITPRIP	FALSE	FALSE
chr10	104314656	C	A	ENST00000337478	ENSG00000148841	ITPRIP	FALSE	FALSE
chr10	104314663	G	T	ENST00000337478	ENSG00000148841	ITPRIP	FALSE	FALSE
chr10	104314670	A	T	ENST00000337478	ENSG00000148841	ITPRIP	FALSE	FALSE
chr10	104314674	C	A	ENST00000337478	ENSG00000148841	ITPRIP	FALSE	FALSE
chr10	104314695	G	A	ENST00000337478	ENSG00000148841	ITPRIP	FALSE	FALSE
chr10	104314704	T	A	ENST00000337478	ENSG00000148841	ITPRIP	FALSE	FALSE
chr10	104314705	C	T	ENST00000337478	ENSG00000148841	ITPRIP	FALSE	FALSE
chr10	104314706	C	T	ENST00000337478	ENSG00000148841	ITPRIP	FALSE	FALSE
chr10	104314719	G	A	ENST00000337478	ENSG00000148841	ITPRIP	FALSE	FALSE
chr10	104314752	T	A	ENST00000337478	ENSG00000148841	ITPRIP	FALSE	FALSE
chr10	104314759	G	C	ENST00000337478	ENSG00000148841	ITPRIP	FALSE	FALSE
chr10	104314759	G	T	ENST00000337478	ENSG00000148841	ITPRIP	FALSE	FALSE
chr10	104314797	G	A	ENST00000337478	ENSG00000148841	ITPRIP	FALSE	FALSE
chr10	104314800	T	A	ENST00000337478	ENSG00000148841	ITPRIP	FALSE	FALSE
chr10	104314824	G	A	ENST00000337478	ENSG00000148841	ITPRIP	FALSE	FALSE
chr10	104314828	G	T	ENST00000337478	ENSG00000148841	ITPRIP	FALSE	FALSE
chr10	104314840	G	T	ENST00000337478	ENSG00000148841	ITPRIP	FALSE	FALSE
chr10	104314851	C	A	ENST00000337478	ENSG00000148841	ITPRIP	FALSE	FALSE
chr10	104314863	T	A	ENST00000337478	ENSG00000148841	ITPRIP	FALSE	FALSE
chr10	104314887	G	A	ENST00000337478	ENSG00000148841	ITPRIP	FALSE	FALSE
chr10	104314890	C	A	ENST00000337478	ENSG00000148841	ITPRIP	FALSE	FALSE
chr10	104314891	A	C	ENST00000337478	ENSG00000148841	ITPRIP	FALSE	FALSE
chr10	104314891	A	T	ENST00000337478	ENSG00000148841	ITPRIP	FALSE	FALSE
chr10	104314912	C	T	ENST00000337478	ENSG00000148841	ITPRIP	FALSE	FALSE
chr10	104314913	C	T	ENST00000337478	ENSG00000148841	ITPRIP	FALSE	FALSE
chr10	104314941	C	A	ENST00000337478	ENSG00000148841	ITPRIP	FALSE	FALSE
chr10	104314950	C	A	ENST00000337478	ENSG00000148841	ITPRIP	FALSE	FALSE
chr10	104314972	G	C	ENST00000337478	ENSG00000148841	ITPRIP	FALSE	FALSE
chr10	104314972	G	T	ENST00000337478	ENSG00000148841	ITPRIP	FALSE	FALSE
chr10	104314982	G	T	ENST00000337478	ENSG00000148841	ITPRIP	FALSE	FALSE
chr10	104314990	A	T	ENST00000337478	ENSG00000148841	ITPRIP	FALSE	FALSE
chr10	104314995	G	A	ENST00000337478	ENSG00000148841	ITPRIP	FALSE	FALSE
chr10	104315028	T	A	ENST00000337478	ENSG00000148841	ITPRIP	FALSE	FALSE
chr10	104315033	G	C	ENST00000337478	ENSG00000148841	ITPRIP	FALSE	FALSE
chr10	104315033	G	T	ENST00000337478	ENSG00000148841	ITPRIP	FALSE	FALSE
chr10	104315043	T	A	ENST00000337478	ENSG00000148841	ITPRIP	FALSE	FALSE
chr10	104315049	T	A	ENST00000337478	ENSG00000148841	ITPRIP	FALSE	FALSE
chr10	104315073	G	A	ENST00000337478	ENSG00000148841	ITPRIP	FALSE	FALSE
chr10	104315094	C	A	ENST00000337478	ENSG00000148841	ITPRIP	FALSE	FALSE
chr10	104315095	G	C	ENST00000337478	ENSG00000148841	ITPRIP	FALSE	FALSE
chr10	104315095	G	T	ENST00000337478	ENSG00000148841	ITPRIP	FALSE	FALSE
chr10	104315100	T	A	ENST00000337478	ENSG00000148841	ITPRIP	FALSE	FALSE
chr10	104315115	T	A	ENST00000337478	ENSG00000148841	ITPRIP	FALSE	FALSE
chr10	104315116	C	T	ENST00000337478	ENSG00000148841	ITPRIP	FALSE	FALSE
chr10	104315117	C	T	ENST00000337478	ENSG00000148841	ITPRIP	FALSE	FALSE
chr10	104315124	T	A	ENST00000337478	ENSG00000148841	ITPRIP	FALSE	FALSE
chr10	104315139	G	A	ENST00000337478	ENSG00000148841	ITPRIP	FALSE	FALSE
chr10	104315143	C	T	ENST00000337478	ENSG00000148841	ITPRIP	FALSE	FALSE
chr10	104315144	C	T	ENST00000337478	ENSG00000148841	ITPRIP	FALSE	FALSE
chr10	104315148	T	A	ENST00000337478	ENSG00000148841	ITPRIP	FALSE	FALSE
chr10	104315157	G	A	ENST00000337478	ENSG00000148841	ITPRIP	FALSE	FALSE
chr10	104315170	G	C	ENST00000337478	ENSG00000148841	ITPRIP	FALSE	FALSE
chr10	104315170	G	T	ENST00000337478	ENSG00000148841	ITPRIP	FALSE	FALSE
chr10	104315188	A	T	ENST00000337478	ENSG00000148841	ITPRIP	FALSE	FALSE
chr10	104315202	C	A	ENST00000337478	ENSG00000148841	ITPRIP	FALSE	FALSE
chr10	104315212	G	T	ENST00000337478	ENSG00000148841	ITPRIP	FALSE	FALSE
chr10	104315248	A	T	ENST00000337478	ENSG00000148841	ITPRIP	FALSE	FALSE
chr10	104315262	C	A	ENST00000337478	ENSG00000148841	ITPRIP	FALSE	FALSE
chr10	104315271	T	A	ENST00000337478	ENSG00000148841	ITPRIP	FALSE	FALSE
chr10	104315277	T	A	ENST00000337478	ENSG00000148841	ITPRIP	FALSE	FALSE
chr10	104315281	G	T	ENST00000337478	ENSG00000148841	ITPRIP	FALSE	FALSE
chr10	104315287	G	T	ENST00000337478	ENSG00000148841	ITPRIP	FALSE	FALSE
chr10	104315294	A	T	ENST00000337478	ENSG00000148841	ITPRIP	FALSE	FALSE
chr10	104315322	T	A	ENST00000337478	ENSG00000148841	ITPRIP	FALSE	FALSE
chr10	104315328	G	A	ENST00000337478	ENSG00000148841	ITPRIP	FALSE	FALSE
chr10	104315332	G	C	ENST00000337478	ENSG00000148841	ITPRIP	FALSE	FALSE
chr10	104315332	G	T	ENST00000337478	ENSG00000148841	ITPRIP	FALSE	FALSE
chr10	104315340	G	A	ENST00000337478	ENSG00000148841	ITPRIP	FALSE	FALSE
chr10	104315357	G	C	ENST00000337478	ENSG00000148841	ITPRIP	FALSE	FALSE
chr10	104315357	G	T	ENST00000337478	ENSG00000148841	ITPRIP	FALSE	FALSE
chr10	104315368	G	T	ENST00000337478	ENSG00000148841	ITPRIP	FALSE	FALSE
chr10	104315371	C	T	ENST00000337478	ENSG00000148841	ITPRIP	FALSE	FALSE
chr10	104315372	C	T	ENST00000337478	ENSG00000148841	ITPRIP	FALSE	FALSE
chr10	104315379	C	A	ENST00000337478	ENSG00000148841	ITPRIP	FALSE	FALSE
chr10	104315392	G	C	ENST00000337478	ENSG00000148841	ITPRIP	FALSE	FALSE
chr10	104315392	G	T	ENST00000337478	ENSG00000148841	ITPRIP	FALSE	FALSE
chr10	104315400	C	A	ENST00000337478	ENSG00000148841	ITPRIP	FALSE	FALSE
chr10	104315428	G	T	ENST00000337478	ENSG00000148841	ITPRIP	FALSE	FALSE
chr10	104315451	G	A	ENST00000337478	ENSG00000148841	ITPRIP	FALSE	FALSE
chr10	104315452	C	T	ENST00000337478	ENSG00000148841	ITPRIP	FALSE	FALSE
chr10	104315453	C	T	ENST00000337478	ENSG00000148841	ITPRIP	FALSE	FALSE
chr10	104315460	C	A	ENST00000337478	ENSG00000148841	ITPRIP	FALSE	FALSE
chr10	104315461	G	C	ENST00000337478	ENSG00000148841	ITPRIP	FALSE	FALSE
chr10	104315461	G	T	ENST00000337478	ENSG00000148841	ITPRIP	FALSE	FALSE
chr10	104315490	C	A	ENST00000337478	ENSG00000148841	ITPRIP	FALSE	FALSE
chr10	104315496	C	A	ENST00000337478	ENSG00000148841	ITPRIP	FALSE	FALSE
chr10	104315515	G	T	ENST00000337478	ENSG00000148841	ITPRIP	FALSE	FALSE
chr10	104315535	C	A	ENST00000337478	ENSG00000148841	ITPRIP	FALSE	FALSE
chr10	104315540	A	T	ENST00000337478	ENSG00000148841	ITPRIP	FALSE	FALSE
chr10	104315559	C	A	ENST00000337478	ENSG00000148841	ITPRIP	FALSE	FALSE
chr10	104315568	C	A	ENST00000337478	ENSG00000148841	ITPRIP	FALSE	FALSE
chr10	104315605	G	T	ENST00000337478	ENSG00000148841	ITPRIP	FALSE	FALSE
chr10	104315613	C	A	ENST00000337478	ENSG00000148841	ITPRIP	FALSE	FALSE
chr10	104315614	A	C	ENST00000337478	ENSG00000148841	ITPRIP	FALSE	FALSE
chr10	104315614	A	T	ENST00000337478	ENSG00000148841	ITPRIP	FALSE	FALSE
chr10	104315637	T	A	ENST00000337478	ENSG00000148841	ITPRIP	FALSE	FALSE
chr10	104315658	G	A	ENST00000337478	ENSG00000148841	ITPRIP	FALSE	FALSE
chr10	104315660	A	T	ENST00000337478	ENSG00000148841	ITPRIP	FALSE	FALSE
chr10	104315688	C	A	ENST00000337478	ENSG00000148841	ITPRIP	FALSE	FALSE
chr10	104315694	C	A	ENST00000337478	ENSG00000148841	ITPRIP	FALSE	FALSE
chr10	104315697	C	A	ENST00000337478	ENSG00000148841	ITPRIP	FALSE	FALSE
chr10	104315707	G	T	ENST00000337478	ENSG00000148841	ITPRIP	FALSE	FALSE
chr10	104315712	C	A	ENST00000337478	ENSG00000148841	ITPRIP	FALSE	FALSE
chr10	104315717	G	C	ENST00000337478	ENSG00000148841	ITPRIP	FALSE	FALSE
chr10	104315717	G	T	ENST00000337478	ENSG00000148841	ITPRIP	FALSE	FALSE
chr10	104315727	C	A	ENST00000337478	ENSG00000148841	ITPRIP	FALSE	FALSE
chr10	104315730	G	A	ENST00000337478	ENSG00000148841	ITPRIP	FALSE	FALSE
chr10	104315739	G	A	ENST00000337478	ENSG00000148841	ITPRIP	FALSE	FALSE
chr10	104315743	C	T	ENST00000337478	ENSG00000148841	ITPRIP	FALSE	FALSE
chr10	104315744	C	T	ENST00000337478	ENSG00000148841	ITPRIP	FALSE	FALSE
chr10	104315751	C	A	ENST00000337478	ENSG00000148841	ITPRIP	FALSE	FALSE
chr10	104315773	G	T	ENST00000337478	ENSG00000148841	ITPRIP	FALSE	FALSE
chr10	104315785	C	T	ENST00000337478	ENSG00000148841	ITPRIP	FALSE	FALSE
chr10	104315786	C	T	ENST00000337478	ENSG00000148841	ITPRIP	FALSE	FALSE
chr10	104315794	C	T	ENST00000337478	ENSG00000148841	ITPRIP	FALSE	FALSE
chr10	104315795	C	T	ENST00000337478	ENSG00000148841	ITPRIP	FALSE	FALSE
chr10	104315811	C	A	ENST00000337478	ENSG00000148841	ITPRIP	FALSE	FALSE
chr10	104315817	G	A	ENST00000337478	ENSG00000148841	ITPRIP	FALSE	FALSE
chr10	104315820	G	A	ENST00000337478	ENSG00000148841	ITPRIP	FALSE	FALSE
chr10	104315829	C	A	ENST00000337478	ENSG00000148841	ITPRIP	FALSE	FALSE
chr10	104315832	C	A	ENST00000337478	ENSG00000148841	ITPRIP	FALSE	FALSE
chr10	104315841	G	A	ENST00000337478	ENSG00000148841	ITPRIP	FALSE	FALSE
chr10	104315844	C	A	ENST00000337478	ENSG00000148841	ITPRIP	FALSE	FALSE
chr10	104315853	C	A	ENST00000337478	ENSG00000148841	ITPRIP	FALSE	FALSE
chr10	104315856	T	A	ENST00000337478	ENSG00000148841	ITPRIP	FALSE	FALSE
chr10	104315859	C	A	ENST00000337478	ENSG00000148841	ITPRIP	FALSE	FALSE
chr10	104315880	C	A	ENST00000337478	ENSG00000148841	ITPRIP	FALSE	FALSE
chr10	104315883	C	A	ENST00000337478	ENSG00000148841	ITPRIP	FALSE	FALSE
chr10	104315886	C	A	ENST00000337478	ENSG00000148841	ITPRIP	FALSE	FALSE
chr10	104315894	A	T	ENST00000337478	ENSG00000148841	ITPRIP	FALSE	FALSE
chr10	104315898	G	A	ENST00000337478	ENSG00000148841	ITPRIP	FALSE	FALSE
chr10	104315901	C	A	ENST00000337478	ENSG00000148841	ITPRIP	FALSE	FALSE
chr10	104315907	G	A	ENST00000337478	ENSG00000148841	ITPRIP	FALSE	FALSE
chr10	104315913	T	A	ENST00000337478	ENSG00000148841	ITPRIP	FALSE	FALSE
chr10	104315916	C	A	ENST00000337478	ENSG00000148841	ITPRIP	FALSE	FALSE
chr10	104315919	G	A	ENST00000337478	ENSG00000148841	ITPRIP	FALSE	FALSE
chr10	104315928	G	A	ENST00000337478	ENSG00000148841	ITPRIP	FALSE	FALSE
chr10	104315934	T	A	ENST00000337478	ENSG00000148841	ITPRIP	FALSE	FALSE
chr10	104315946	C	A	ENST00000337478	ENSG00000148841	ITPRIP	FALSE	FALSE
chr10	104315949	C	A	ENST00000337478	ENSG00000148841	ITPRIP	FALSE	FALSE
chr10	104315952	C	A	ENST00000337478	ENSG00000148841	ITPRIP	FALSE	FALSE
chr10	104315958	C	A	ENST00000337478	ENSG00000148841	ITPRIP	FALSE	FALSE
chr10	104315976	C	A	ENST00000337478	ENSG00000148841	ITPRIP	FALSE	FALSE
chr10	104316025	A	T	ENST00000337478	ENSG00000148841	ITPRIP	FALSE	FALSE
chr10	104316065	C	A	ENST00000337478	ENSG00000148841	ITPRIP	TRUE	FALSE
chr10	104316065	C	G	ENST00000337478	ENSG00000148841	ITPRIP	TRUE	FALSE
chr10	104316065	C	T	ENST00000337478	ENSG00000148841	ITPRIP	TRUE	FALSE
chr10	104316066	T	A	ENST00000337478	ENSG00000148841	ITPRIP	TRUE	FALSE
chr10	104316066	T	C	ENST00000337478	ENSG00000148841	ITPRIP	TRUE	FALSE
chr10	104316066	T	G	ENST00000337478	ENSG00000148841	ITPRIP	TRUE	FALSE
chr10	104338244	A	C	ENST00000337478	ENSG00000148841	ITPRIP	TRUE	FALSE
chr10	104338244	A	G	ENST00000337478	ENSG00000148841	ITPRIP	TRUE	FALSE
chr10	104338244	A	T	ENST00000337478	ENSG00000148841	ITPRIP	TRUE	FALSE
chr10	104338245	C	A	ENST00000337478	ENSG00000148841	ITPRIP	TRUE	FALSE
chr10	104338245	C	G	ENST00000337478	ENSG00000148841	ITPRIP	TRUE	FALSE
chr10	104338245	C	T	ENST00000337478	ENSG00000148841	ITPRIP	TRUE	FALSE
chr10	104353904	G	T	ENST00000369704	ENSG00000120051	CFAP58	FALSE	FALSE
chr10	104353907	G	A	ENST00000369704	ENSG00000120051	CFAP58	FALSE	FALSE
chr10	104353907	G	C	ENST00000369704	ENSG00000120051	CFAP58	FALSE	FALSE
chr10	104353907	G	T	ENST00000369704	ENSG00000120051	CFAP58	FALSE	FALSE
chr10	104353908	T	A	ENST00000369704	ENSG00000120051	CFAP58	FALSE	FALSE
chr10	104353908	T	C	ENST00000369704	ENSG00000120051	CFAP58	FALSE	FALSE
chr10	104353908	T	G	ENST00000369704	ENSG00000120051	CFAP58	FALSE	FALSE
chr10	104358339	A	C	ENST00000369704	ENSG00000120051	CFAP58	TRUE	FALSE
chr10	104358339	A	G	ENST00000369704	ENSG00000120051	CFAP58	TRUE	FALSE
chr10	104358339	A	T	ENST00000369704	ENSG00000120051	CFAP58	TRUE	FALSE
chr10	104358340	G	A	ENST00000369704	ENSG00000120051	CFAP58	TRUE	FALSE
chr10	104358340	G	C	ENST00000369704	ENSG00000120051	CFAP58	TRUE	FALSE
chr10	104358340	G	T	ENST00000369704	ENSG00000120051	CFAP58	TRUE	FALSE
chr10	104358341	G	T	ENST00000369704	ENSG00000120051	CFAP58	FALSE	FALSE
chr10	104358344	A	T	ENST00000369704	ENSG00000120051	CFAP58	FALSE	FALSE
chr10	104358350	G	T	ENST00000369704	ENSG00000120051	CFAP58	FALSE	FALSE
chr10	104358353	A	T	ENST00000369704	ENSG00000120051	CFAP58	FALSE	FALSE
chr10	104358356	C	T	ENST00000369704	ENSG00000120051	CFAP58	FALSE	FALSE
chr10	104358365	G	T	ENST00000369704	ENSG00000120051	CFAP58	FALSE	FALSE
chr10	104358368	G	T	ENST00000369704	ENSG00000120051	CFAP58	FALSE	FALSE
chr10	104358380	G	T	ENST00000369704	ENSG00000120051	CFAP58	FALSE	FALSE
chr10	104358383	G	T	ENST00000369704	ENSG00000120051	CFAP58	FALSE	FALSE
chr10	104358389	G	T	ENST00000369704	ENSG00000120051	CFAP58	TRUE	FALSE
chr10	104358392	A	T	ENST00000369704	ENSG00000120051	CFAP58	TRUE	FALSE
chr10	104358401	C	T	ENST00000369704	ENSG00000120051	CFAP58	TRUE	FALSE
chr10	104358404	G	T	ENST00000369704	ENSG00000120051	CFAP58	TRUE	TRUE
chr10	104358416	G	T	ENST00000369704	ENSG00000120051	CFAP58	TRUE	TRUE
chr10	104358425	G	T	ENST00000369704	ENSG00000120051	CFAP58	TRUE	TRUE
chr10	104358431	A	T	ENST00000369704	ENSG00000120051	CFAP58	TRUE	TRUE
chr10	104358438	T	A	ENST00000369704	ENSG00000120051	CFAP58	TRUE	TRUE
chr10	104358440	G	T	ENST00000369704	ENSG00000120051	CFAP58	TRUE	TRUE
chr10	104358443	A	T	ENST00000369704	ENSG00000120051	CFAP58	TRUE	TRUE
chr10	104358455	G	T	ENST00000369704	ENSG00000120051	CFAP58	TRUE	TRUE
chr10	104358460	T	A	ENST00000369704	ENSG00000120051	CFAP58	TRUE	TRUE
chr10	104358460	T	G	ENST00000369704	ENSG00000120051	CFAP58	TRUE	TRUE
chr10	104358461	G	T	ENST00000369704	ENSG00000120051	CFAP58	TRUE	TRUE
chr10	104358482	A	T	ENST00000369704	ENSG00000120051	CFAP58	TRUE	TRUE
chr10	104358485	A	T	ENST00000369704	ENSG00000120051	CFAP58	TRUE	TRUE
chr10	104358493	T	A	ENST00000369704	ENSG00000120051	CFAP58	TRUE	TRUE
chr10	104358493	T	G	ENST00000369704	ENSG00000120051	CFAP58	TRUE	TRUE
chr10	104358500	G	T	ENST00000369704	ENSG00000120051	CFAP58	TRUE	TRUE
chr10	104358503	A	T	ENST00000369704	ENSG00000120051	CFAP58	TRUE	TRUE
chr10	104358518	A	T	ENST00000369704	ENSG00000120051	CFAP58	TRUE	TRUE
chr10	104358523	C	A	ENST00000369704	ENSG00000120051	CFAP58	TRUE	TRUE
chr10	104358524	A	T	ENST00000369704	ENSG00000120051	CFAP58	TRUE	TRUE
chr10	104358527	G	T	ENST00000369704	ENSG00000120051	CFAP58	TRUE	TRUE
chr10	104358539	G	T	ENST00000369704	ENSG00000120051	CFAP58	TRUE	TRUE
chr10	104358560	A	T	ENST00000369704	ENSG00000120051	CFAP58	TRUE	TRUE
chr10	104358578	A	T	ENST00000369704	ENSG00000120051	CFAP58	TRUE	TRUE
chr10	104358587	C	T	ENST00000369704	ENSG00000120051	CFAP58	TRUE	TRUE
chr10	104358596	C	T	ENST00000369704	ENSG00000120051	CFAP58	TRUE	TRUE
chr10	104358617	A	T	ENST00000369704	ENSG00000120051	CFAP58	TRUE	TRUE
chr10	104358620	A	T	ENST00000369704	ENSG00000120051	CFAP58	TRUE	TRUE
chr10	104358623	G	A	ENST00000369704	ENSG00000120051	CFAP58	TRUE	FALSE
chr10	104358623	G	C	ENST00000369704	ENSG00000120051	CFAP58	TRUE	FALSE
chr10	104358623	G	T	ENST00000369704	ENSG00000120051	CFAP58	TRUE	FALSE
chr10	104358624	T	A	ENST00000369704	ENSG00000120051	CFAP58	TRUE	FALSE
chr10	104358624	T	C	ENST00000369704	ENSG00000120051	CFAP58	TRUE	FALSE
chr10	104358624	T	G	ENST00000369704	ENSG00000120051	CFAP58	TRUE	FALSE
chr10	104362021	A	C	ENST00000369704	ENSG00000120051	CFAP58	TRUE	FALSE
chr10	104362021	A	G	ENST00000369704	ENSG00000120051	CFAP58	TRUE	FALSE
chr10	104362021	A	T	ENST00000369704	ENSG00000120051	CFAP58	TRUE	FALSE
chr10	104362022	G	A	ENST00000369704	ENSG00000120051	CFAP58	TRUE	FALSE
chr10	104362022	G	C	ENST00000369704	ENSG00000120051	CFAP58	TRUE	FALSE
chr10	104362022	G	T	ENST00000369704	ENSG00000120051	CFAP58	TRUE	FALSE
chr10	104362023	G	T	ENST00000369704	ENSG00000120051	CFAP58	TRUE	TRUE
chr10	104362029	G	T	ENST00000369704	ENSG00000120051	CFAP58	TRUE	TRUE
chr10	104362032	A	T	ENST00000369704	ENSG00000120051	CFAP58	TRUE	TRUE
chr10	104362039	G	A	ENST00000369704	ENSG00000120051	CFAP58	TRUE	TRUE
chr10	104362040	G	A	ENST00000369704	ENSG00000120051	CFAP58	TRUE	TRUE
chr10	104362041	A	T	ENST00000369704	ENSG00000120051	CFAP58	TRUE	TRUE
chr10	104362054	C	A	ENST00000369704	ENSG00000120051	CFAP58	TRUE	TRUE
chr10	104362054	C	G	ENST00000369704	ENSG00000120051	CFAP58	TRUE	TRUE
chr10	104362061	T	A	ENST00000369704	ENSG00000120051	CFAP58	TRUE	TRUE
chr10	104362061	T	G	ENST00000369704	ENSG00000120051	CFAP58	TRUE	TRUE
chr10	104362065	A	T	ENST00000369704	ENSG00000120051	CFAP58	TRUE	TRUE
chr10	104362068	G	T	ENST00000369704	ENSG00000120051	CFAP58	TRUE	TRUE
chr10	104362071	C	T	ENST00000369704	ENSG00000120051	CFAP58	TRUE	TRUE
chr10	104362074	A	T	ENST00000369704	ENSG00000120051	CFAP58	TRUE	TRUE
chr10	104362080	A	T	ENST00000369704	ENSG00000120051	CFAP58	TRUE	TRUE
chr10	104362083	G	T	ENST00000369704	ENSG00000120051	CFAP58	TRUE	TRUE
chr10	104362101	A	T	ENST00000369704	ENSG00000120051	CFAP58	TRUE	TRUE
chr10	104362104	G	T	ENST00000369704	ENSG00000120051	CFAP58	TRUE	TRUE
chr10	104362107	G	T	ENST00000369704	ENSG00000120051	CFAP58	TRUE	TRUE
chr10	104362125	A	T	ENST00000369704	ENSG00000120051	CFAP58	TRUE	TRUE
chr10	104362134	G	T	ENST00000369704	ENSG00000120051	CFAP58	TRUE	TRUE
chr10	104362137	C	T	ENST00000369704	ENSG00000120051	CFAP58	TRUE	TRUE
chr10	104362146	G	T	ENST00000369704	ENSG00000120051	CFAP58	TRUE	TRUE
chr10	104362153	C	A	ENST00000369704	ENSG00000120051	CFAP58	TRUE	TRUE
chr10	104362153	C	G	ENST00000369704	ENSG00000120051	CFAP58	TRUE	TRUE
chr10	104362161	C	T	ENST00000369704	ENSG00000120051	CFAP58	TRUE	TRUE
chr10	104362172	G	A	ENST00000369704	ENSG00000120051	CFAP58	TRUE	FALSE
chr10	104362172	G	C	ENST00000369704	ENSG00000120051	CFAP58	TRUE	FALSE
chr10	104362172	G	T	ENST00000369704	ENSG00000120051	CFAP58	TRUE	FALSE
chr10	104362173	T	A	ENST00000369704	ENSG00000120051	CFAP58	TRUE	FALSE
chr10	104362173	T	C	ENST00000369704	ENSG00000120051	CFAP58	TRUE	FALSE
chr10	104362173	T	G	ENST00000369704	ENSG00000120051	CFAP58	TRUE	FALSE
chr10	104364731	A	C	ENST00000369704	ENSG00000120051	CFAP58	TRUE	FALSE
chr10	104364731	A	G	ENST00000369704	ENSG00000120051	CFAP58	TRUE	FALSE
chr10	104364731	A	T	ENST00000369704	ENSG00000120051	CFAP58	TRUE	FALSE
chr10	104364732	G	A	ENST00000369704	ENSG00000120051	CFAP58	TRUE	FALSE
chr10	104364732	G	C	ENST00000369704	ENSG00000120051	CFAP58	TRUE	FALSE
chr10	104364732	G	T	ENST00000369704	ENSG00000120051	CFAP58	TRUE	FALSE
chr10	104364737	C	T	ENST00000369704	ENSG00000120051	CFAP58	TRUE	TRUE
chr10	104364744	T	A	ENST00000369704	ENSG00000120051	CFAP58	TRUE	TRUE
chr10	104364744	T	G	ENST00000369704	ENSG00000120051	CFAP58	TRUE	TRUE
chr10	104364755	A	T	ENST00000369704	ENSG00000120051	CFAP58	TRUE	TRUE
chr10	104364758	G	T	ENST00000369704	ENSG00000120051	CFAP58	TRUE	TRUE
chr10	104364761	G	T	ENST00000369704	ENSG00000120051	CFAP58	TRUE	TRUE
chr10	104364770	A	T	ENST00000369704	ENSG00000120051	CFAP58	TRUE	TRUE
chr10	104364773	G	T	ENST00000369704	ENSG00000120051	CFAP58	TRUE	TRUE
chr10	104364776	A	T	ENST00000369704	ENSG00000120051	CFAP58	TRUE	TRUE
chr10	104364782	C	T	ENST00000369704	ENSG00000120051	CFAP58	TRUE	TRUE
chr10	104364789	T	A	ENST00000369704	ENSG00000120051	CFAP58	TRUE	TRUE
chr10	104364789	T	G	ENST00000369704	ENSG00000120051	CFAP58	TRUE	TRUE
chr10	104364792	C	A	ENST00000369704	ENSG00000120051	CFAP58	TRUE	TRUE
chr10	104364792	C	G	ENST00000369704	ENSG00000120051	CFAP58	TRUE	TRUE
chr10	104364794	G	T	ENST00000369704	ENSG00000120051	CFAP58	TRUE	TRUE
chr10	104364803	A	T	ENST00000369704	ENSG00000120051	CFAP58	TRUE	TRUE
chr10	104364807	T	A	ENST00000369704	ENSG00000120051	CFAP58	TRUE	TRUE
chr10	104364807	T	G	ENST00000369704	ENSG00000120051	CFAP58	TRUE	TRUE
chr10	104364809	C	T	ENST00000369704	ENSG00000120051	CFAP58	TRUE	TRUE
chr10	104364812	G	T	ENST00000369704	ENSG00000120051	CFAP58	TRUE	TRUE
chr10	104364824	C	T	ENST00000369704	ENSG00000120051	CFAP58	TRUE	TRUE
chr10	104364833	G	T	ENST00000369704	ENSG00000120051	CFAP58	TRUE	TRUE
chr10	104364836	C	T	ENST00000369704	ENSG00000120051	CFAP58	TRUE	TRUE
chr10	104364839	C	T	ENST00000369704	ENSG00000120051	CFAP58	TRUE	TRUE
chr10	104364842	C	T	ENST00000369704	ENSG00000120051	CFAP58	TRUE	TRUE
chr10	104364845	G	T	ENST00000369704	ENSG00000120051	CFAP58	TRUE	TRUE
chr10	104364851	G	T	ENST00000369704	ENSG00000120051	CFAP58	TRUE	TRUE
chr10	104364854	C	T	ENST00000369704	ENSG00000120051	CFAP58	TRUE	TRUE
chr10	104364858	C	A	ENST00000369704	ENSG00000120051	CFAP58	TRUE	TRUE
chr10	104364858	C	G	ENST00000369704	ENSG00000120051	CFAP58	TRUE	TRUE
chr10	104364860	A	T	ENST00000369704	ENSG00000120051	CFAP58	TRUE	TRUE
chr10	104364863	G	T	ENST00000369704	ENSG00000120051	CFAP58	TRUE	TRUE
chr10	104364866	G	T	ENST00000369704	ENSG00000120051	CFAP58	TRUE	TRUE
chr10	104364872	G	T	ENST00000369704	ENSG00000120051	CFAP58	TRUE	TRUE
chr10	104364887	C	T	ENST00000369704	ENSG00000120051	CFAP58	TRUE	TRUE
chr10	104364890	G	A	ENST00000369704	ENSG00000120051	CFAP58	FALSE	FALSE
chr10	104364890	G	C	ENST00000369704	ENSG00000120051	CFAP58	FALSE	FALSE
chr10	104364890	G	T	ENST00000369704	ENSG00000120051	CFAP58	FALSE	FALSE
chr10	104364891	T	A	ENST00000369704	ENSG00000120051	CFAP58	FALSE	FALSE
chr10	104364891	T	C	ENST00000369704	ENSG00000120051	CFAP58	FALSE	FALSE
chr10	104364891	T	G	ENST00000369704	ENSG00000120051	CFAP58	FALSE	FALSE
chr10	104365812	A	C	ENST00000369704	ENSG00000120051	CFAP58	TRUE	FALSE
chr10	104365812	A	G	ENST00000369704	ENSG00000120051	CFAP58	TRUE	FALSE
chr10	104365812	A	T	ENST00000369704	ENSG00000120051	CFAP58	TRUE	FALSE
chr10	104365813	G	A	ENST00000369704	ENSG00000120051	CFAP58	TRUE	FALSE
chr10	104365813	G	C	ENST00000369704	ENSG00000120051	CFAP58	TRUE	FALSE
chr10	104365813	G	T	ENST00000369704	ENSG00000120051	CFAP58	TRUE	FALSE
chr10	104365817	C	T	ENST00000369704	ENSG00000120051	CFAP58	TRUE	TRUE
chr10	104365820	C	T	ENST00000369704	ENSG00000120051	CFAP58	TRUE	TRUE
chr10	104365823	G	T	ENST00000369704	ENSG00000120051	CFAP58	TRUE	TRUE
chr10	104365829	C	T	ENST00000369704	ENSG00000120051	CFAP58	TRUE	TRUE
chr10	104365832	C	T	ENST00000369704	ENSG00000120051	CFAP58	TRUE	TRUE
chr10	104365838	C	T	ENST00000369704	ENSG00000120051	CFAP58	TRUE	TRUE
chr10	104365844	G	T	ENST00000369704	ENSG00000120051	CFAP58	TRUE	TRUE
chr10	104365856	G	T	ENST00000369704	ENSG00000120051	CFAP58	TRUE	TRUE
chr10	104365865	A	T	ENST00000369704	ENSG00000120051	CFAP58	TRUE	TRUE
chr10	104365868	A	T	ENST00000369704	ENSG00000120051	CFAP58	TRUE	TRUE
chr10	104365871	G	T	ENST00000369704	ENSG00000120051	CFAP58	TRUE	TRUE
chr10	104365874	A	T	ENST00000369704	ENSG00000120051	CFAP58	TRUE	TRUE
chr10	104365880	G	T	ENST00000369704	ENSG00000120051	CFAP58	TRUE	TRUE
chr10	104365883	A	T	ENST00000369704	ENSG00000120051	CFAP58	TRUE	TRUE
chr10	104365886	G	T	ENST00000369704	ENSG00000120051	CFAP58	TRUE	TRUE
chr10	104365892	A	T	ENST00000369704	ENSG00000120051	CFAP58	TRUE	TRUE
chr10	104365895	C	T	ENST00000369704	ENSG00000120051	CFAP58	TRUE	TRUE
chr10	104365901	C	T	ENST00000369704	ENSG00000120051	CFAP58	TRUE	TRUE
chr10	104365922	C	T	ENST00000369704	ENSG00000120051	CFAP58	TRUE	TRUE
chr10	104365928	G	T	ENST00000369704	ENSG00000120051	CFAP58	TRUE	TRUE
chr10	104365934	A	T	ENST00000369704	ENSG00000120051	CFAP58	TRUE	TRUE
chr10	104365943	C	T	ENST00000369704	ENSG00000120051	CFAP58	TRUE	TRUE
chr10	104365946	C	T	ENST00000369704	ENSG00000120051	CFAP58	TRUE	TRUE
chr10	104365951	T	A	ENST00000369704	ENSG00000120051	CFAP58	TRUE	TRUE
chr10	104365951	T	G	ENST00000369704	ENSG00000120051	CFAP58	TRUE	TRUE
chr10	104365955	C	T	ENST00000369704	ENSG00000120051	CFAP58	TRUE	TRUE
chr10	104365958	A	T	ENST00000369704	ENSG00000120051	CFAP58	TRUE	TRUE
chr10	104365964	A	T	ENST00000369704	ENSG00000120051	CFAP58	TRUE	TRUE
chr10	104365967	G	T	ENST00000369704	ENSG00000120051	CFAP58	TRUE	TRUE
chr10	104365970	G	T	ENST00000369704	ENSG00000120051	CFAP58	TRUE	TRUE
chr10	104365976	C	T	ENST00000369704	ENSG00000120051	CFAP58	TRUE	TRUE
chr10	104365979	A	T	ENST00000369704	ENSG00000120051	CFAP58	TRUE	TRUE
chr10	104365985	G	T	ENST00000369704	ENSG00000120051	CFAP58	TRUE	TRUE
chr10	104365988	C	T	ENST00000369704	ENSG00000120051	CFAP58	TRUE	TRUE
chr10	104365991	C	T	ENST00000369704	ENSG00000120051	CFAP58	TRUE	TRUE
chr10	104365997	A	T	ENST00000369704	ENSG00000120051	CFAP58	TRUE	TRUE
chr10	104366000	G	T	ENST00000369704	ENSG00000120051	CFAP58	TRUE	TRUE
chr10	104366003	C	T	ENST00000369704	ENSG00000120051	CFAP58	TRUE	TRUE
chr10	104366006	A	T	ENST00000369704	ENSG00000120051	CFAP58	TRUE	TRUE
chr10	104366009	G	A	ENST00000369704	ENSG00000120051	CFAP58	TRUE	FALSE
chr10	104366009	G	C	ENST00000369704	ENSG00000120051	CFAP58	TRUE	FALSE
chr10	104366009	G	T	ENST00000369704	ENSG00000120051	CFAP58	TRUE	FALSE
chr10	104366010	T	A	ENST00000369704	ENSG00000120051	CFAP58	TRUE	FALSE
chr10	104366010	T	C	ENST00000369704	ENSG00000120051	CFAP58	FALSE	FALSE
chr10	104366010	T	G	ENST00000369704	ENSG00000120051	CFAP58	TRUE	FALSE
chr10	104368421	A	C	ENST00000369704	ENSG00000120051	CFAP58	TRUE	FALSE
chr10	104368421	A	G	ENST00000369704	ENSG00000120051	CFAP58	TRUE	FALSE
chr10	104368421	A	T	ENST00000369704	ENSG00000120051	CFAP58	TRUE	FALSE
chr10	104368422	G	A	ENST00000369704	ENSG00000120051	CFAP58	TRUE	FALSE
chr10	104368422	G	C	ENST00000369704	ENSG00000120051	CFAP58	TRUE	FALSE
chr10	104368422	G	T	ENST00000369704	ENSG00000120051	CFAP58	TRUE	FALSE
chr10	104368427	T	A	ENST00000369704	ENSG00000120051	CFAP58	TRUE	TRUE
chr10	104368432	G	T	ENST00000369704	ENSG00000120051	CFAP58	TRUE	TRUE
chr10	104368435	A	T	ENST00000369704	ENSG00000120051	CFAP58	TRUE	TRUE
chr10	104368444	A	T	ENST00000369704	ENSG00000120051	CFAP58	TRUE	TRUE
chr10	104368447	G	T	ENST00000369704	ENSG00000120051	CFAP58	TRUE	TRUE
chr10	104368453	G	T	ENST00000369704	ENSG00000120051	CFAP58	TRUE	TRUE
chr10	104368456	C	T	ENST00000369704	ENSG00000120051	CFAP58	TRUE	TRUE
chr10	104368462	C	T	ENST00000369704	ENSG00000120051	CFAP58	TRUE	TRUE
chr10	104368468	A	T	ENST00000369704	ENSG00000120051	CFAP58	TRUE	TRUE
chr10	104368477	A	T	ENST00000369704	ENSG00000120051	CFAP58	TRUE	TRUE
chr10	104368483	C	T	ENST00000369704	ENSG00000120051	CFAP58	TRUE	TRUE
chr10	104368486	C	T	ENST00000369704	ENSG00000120051	CFAP58	TRUE	TRUE
chr10	104368489	G	T	ENST00000369704	ENSG00000120051	CFAP58	TRUE	TRUE
chr10	104368495	G	T	ENST00000369704	ENSG00000120051	CFAP58	TRUE	TRUE
chr10	104368498	C	T	ENST00000369704	ENSG00000120051	CFAP58	TRUE	TRUE
chr10	104368508	T	A	ENST00000369704	ENSG00000120051	CFAP58	TRUE	TRUE
chr10	104368515	T	A	ENST00000369704	ENSG00000120051	CFAP58	TRUE	TRUE
chr10	104368516	G	T	ENST00000369704	ENSG00000120051	CFAP58	TRUE	TRUE
chr10	104368519	C	T	ENST00000369704	ENSG00000120051	CFAP58	TRUE	TRUE
chr10	104368528	C	T	ENST00000369704	ENSG00000120051	CFAP58	TRUE	TRUE
chr10	104368531	G	T	ENST00000369704	ENSG00000120051	CFAP58	TRUE	TRUE
chr10	104368537	C	T	ENST00000369704	ENSG00000120051	CFAP58	TRUE	TRUE
chr10	104368540	C	T	ENST00000369704	ENSG00000120051	CFAP58	TRUE	TRUE
chr10	104368543	A	T	ENST00000369704	ENSG00000120051	CFAP58	TRUE	TRUE
chr10	104368550	T	A	ENST00000369704	ENSG00000120051	CFAP58	TRUE	TRUE
chr10	104368552	G	T	ENST00000369704	ENSG00000120051	CFAP58	TRUE	TRUE
chr10	104368558	A	T	ENST00000369704	ENSG00000120051	CFAP58	TRUE	TRUE
chr10	104368561	G	A	ENST00000369704	ENSG00000120051	CFAP58	TRUE	FALSE
chr10	104368561	G	C	ENST00000369704	ENSG00000120051	CFAP58	TRUE	FALSE
chr10	104368561	G	T	ENST00000369704	ENSG00000120051	CFAP58	TRUE	FALSE
chr10	104368562	T	A	ENST00000369704	ENSG00000120051	CFAP58	TRUE	FALSE
chr10	104368562	T	C	ENST00000369704	ENSG00000120051	CFAP58	TRUE	FALSE
chr10	104368562	T	G	ENST00000369704	ENSG00000120051	CFAP58	TRUE	FALSE
chr10	104370893	A	C	ENST00000369704	ENSG00000120051	CFAP58	TRUE	FALSE
chr10	104370893	A	G	ENST00000369704	ENSG00000120051	CFAP58	TRUE	FALSE
chr10	104370893	A	T	ENST00000369704	ENSG00000120051	CFAP58	TRUE	FALSE
chr10	104370894	G	A	ENST00000369704	ENSG00000120051	CFAP58	TRUE	FALSE
chr10	104370894	G	C	ENST00000369704	ENSG00000120051	CFAP58	TRUE	FALSE
chr10	104370894	G	T	ENST00000369704	ENSG00000120051	CFAP58	TRUE	FALSE
chr10	104370898	A	T	ENST00000369704	ENSG00000120051	CFAP58	TRUE	TRUE
chr10	104370901	G	T	ENST00000369704	ENSG00000120051	CFAP58	TRUE	TRUE
chr10	104370904	G	T	ENST00000369704	ENSG00000120051	CFAP58	TRUE	TRUE
chr10	104370907	G	T	ENST00000369704	ENSG00000120051	CFAP58	TRUE	TRUE
chr10	104370916	C	T	ENST00000369704	ENSG00000120051	CFAP58	TRUE	TRUE
chr10	104370937	A	T	ENST00000369704	ENSG00000120051	CFAP58	TRUE	TRUE
chr10	104370946	A	T	ENST00000369704	ENSG00000120051	CFAP58	TRUE	TRUE
chr10	104370952	A	T	ENST00000369704	ENSG00000120051	CFAP58	TRUE	TRUE
chr10	104370955	G	T	ENST00000369704	ENSG00000120051	CFAP58	TRUE	TRUE
chr10	104370958	C	T	ENST00000369704	ENSG00000120051	CFAP58	TRUE	TRUE
chr10	104370967	A	T	ENST00000369704	ENSG00000120051	CFAP58	TRUE	TRUE
chr10	104370970	A	T	ENST00000369704	ENSG00000120051	CFAP58	TRUE	TRUE
chr10	104370974	T	A	ENST00000369704	ENSG00000120051	CFAP58	TRUE	TRUE
chr10	104370985	G	T	ENST00000369704	ENSG00000120051	CFAP58	TRUE	TRUE
chr10	104370991	C	T	ENST00000369704	ENSG00000120051	CFAP58	TRUE	TRUE
chr10	104370994	A	T	ENST00000369704	ENSG00000120051	CFAP58	TRUE	TRUE
chr10	104371000	G	T	ENST00000369704	ENSG00000120051	CFAP58	TRUE	TRUE
chr10	104371006	G	T	ENST00000369704	ENSG00000120051	CFAP58	TRUE	TRUE
chr10	104371009	C	T	ENST00000369704	ENSG00000120051	CFAP58	TRUE	TRUE
chr10	104371015	A	T	ENST00000369704	ENSG00000120051	CFAP58	TRUE	TRUE
chr10	104371018	G	T	ENST00000369704	ENSG00000120051	CFAP58	TRUE	TRUE
chr10	104371027	A	T	ENST00000369704	ENSG00000120051	CFAP58	TRUE	TRUE
chr10	104371033	C	T	ENST00000369704	ENSG00000120051	CFAP58	TRUE	TRUE
chr10	104371042	G	T	ENST00000369704	ENSG00000120051	CFAP58	TRUE	TRUE
chr10	104371046	T	A	ENST00000369704	ENSG00000120051	CFAP58	TRUE	TRUE
chr10	104371046	T	G	ENST00000369704	ENSG00000120051	CFAP58	TRUE	TRUE
chr10	104371048	G	T	ENST00000369704	ENSG00000120051	CFAP58	TRUE	TRUE
chr10	104371051	A	T	ENST00000369704	ENSG00000120051	CFAP58	TRUE	TRUE
chr10	104371054	G	T	ENST00000369704	ENSG00000120051	CFAP58	TRUE	TRUE
chr10	104371055	G	A	ENST00000369704	ENSG00000120051	CFAP58	TRUE	FALSE
chr10	104371055	G	C	ENST00000369704	ENSG00000120051	CFAP58	TRUE	FALSE
chr10	104371055	G	T	ENST00000369704	ENSG00000120051	CFAP58	TRUE	FALSE
chr10	104371056	T	A	ENST00000369704	ENSG00000120051	CFAP58	TRUE	FALSE
chr10	104371056	T	C	ENST00000369704	ENSG00000120051	CFAP58	TRUE	FALSE
chr10	104371056	T	G	ENST00000369704	ENSG00000120051	CFAP58	TRUE	FALSE
chr10	104376809	A	C	ENST00000369704	ENSG00000120051	CFAP58	TRUE	FALSE
chr10	104376809	A	G	ENST00000369704	ENSG00000120051	CFAP58	TRUE	FALSE
chr10	104376809	A	T	ENST00000369704	ENSG00000120051	CFAP58	TRUE	FALSE
chr10	104376810	G	A	ENST00000369704	ENSG00000120051	CFAP58	TRUE	FALSE
chr10	104376810	G	C	ENST00000369704	ENSG00000120051	CFAP58	TRUE	FALSE
chr10	104376810	G	T	ENST00000369704	ENSG00000120051	CFAP58	TRUE	FALSE
chr10	104376816	G	T	ENST00000369704	ENSG00000120051	CFAP58	TRUE	TRUE
chr10	104376823	C	A	ENST00000369704	ENSG00000120051	CFAP58	TRUE	TRUE
chr10	104376823	C	G	ENST00000369704	ENSG00000120051	CFAP58	TRUE	TRUE
chr10	104376825	A	T	ENST00000369704	ENSG00000120051	CFAP58	TRUE	TRUE
chr10	104376828	A	T	ENST00000369704	ENSG00000120051	CFAP58	TRUE	TRUE
chr10	104376831	C	T	ENST00000369704	ENSG00000120051	CFAP58	TRUE	TRUE
chr10	104376837	G	T	ENST00000369704	ENSG00000120051	CFAP58	TRUE	TRUE
chr10	104376846	A	T	ENST00000369704	ENSG00000120051	CFAP58	TRUE	TRUE
chr10	104376849	A	T	ENST00000369704	ENSG00000120051	CFAP58	TRUE	TRUE
chr10	104376861	G	T	ENST00000369704	ENSG00000120051	CFAP58	TRUE	TRUE
chr10	104376870	A	T	ENST00000369704	ENSG00000120051	CFAP58	TRUE	TRUE
chr10	104376873	G	T	ENST00000369704	ENSG00000120051	CFAP58	TRUE	TRUE
chr10	104376891	A	T	ENST00000369704	ENSG00000120051	CFAP58	TRUE	TRUE
chr10	104376894	G	A	ENST00000369704	ENSG00000120051	CFAP58	TRUE	FALSE
chr10	104376894	G	C	ENST00000369704	ENSG00000120051	CFAP58	TRUE	FALSE
chr10	104376894	G	T	ENST00000369704	ENSG00000120051	CFAP58	TRUE	FALSE
chr10	104376895	T	A	ENST00000369704	ENSG00000120051	CFAP58	TRUE	FALSE
chr10	104376895	T	C	ENST00000369704	ENSG00000120051	CFAP58	TRUE	FALSE
chr10	104376895	T	G	ENST00000369704	ENSG00000120051	CFAP58	TRUE	FALSE
chr10	104380027	A	C	ENST00000369704	ENSG00000120051	CFAP58	TRUE	FALSE
chr10	104380027	A	G	ENST00000369704	ENSG00000120051	CFAP58	TRUE	FALSE
chr10	104380027	A	T	ENST00000369704	ENSG00000120051	CFAP58	TRUE	FALSE
chr10	104380028	G	A	ENST00000369704	ENSG00000120051	CFAP58	TRUE	FALSE
chr10	104380028	G	C	ENST00000369704	ENSG00000120051	CFAP58	TRUE	FALSE
chr10	104380028	G	T	ENST00000369704	ENSG00000120051	CFAP58	TRUE	FALSE
chr10	104380038	A	T	ENST00000369704	ENSG00000120051	CFAP58	TRUE	TRUE
chr10	104380056	C	T	ENST00000369704	ENSG00000120051	CFAP58	TRUE	TRUE
chr10	104380059	A	T	ENST00000369704	ENSG00000120051	CFAP58	TRUE	TRUE
chr10	104380062	C	T	ENST00000369704	ENSG00000120051	CFAP58	TRUE	TRUE
chr10	104380072	T	A	ENST00000369704	ENSG00000120051	CFAP58	TRUE	TRUE
chr10	104380077	A	T	ENST00000369704	ENSG00000120051	CFAP58	TRUE	TRUE
chr10	104380086	G	T	ENST00000369704	ENSG00000120051	CFAP58	TRUE	TRUE
chr10	104380089	C	T	ENST00000369704	ENSG00000120051	CFAP58	TRUE	TRUE
chr10	104380095	A	T	ENST00000369704	ENSG00000120051	CFAP58	TRUE	TRUE
chr10	104380107	G	T	ENST00000369704	ENSG00000120051	CFAP58	TRUE	TRUE
chr10	104380110	G	T	ENST00000369704	ENSG00000120051	CFAP58	TRUE	TRUE
chr10	104380113	G	T	ENST00000369704	ENSG00000120051	CFAP58	TRUE	TRUE
chr10	104380119	C	T	ENST00000369704	ENSG00000120051	CFAP58	TRUE	TRUE
chr10	104380127	C	A	ENST00000369704	ENSG00000120051	CFAP58	TRUE	TRUE
chr10	104380127	C	G	ENST00000369704	ENSG00000120051	CFAP58	TRUE	TRUE
chr10	104380128	A	T	ENST00000369704	ENSG00000120051	CFAP58	TRUE	TRUE
chr10	104380134	G	T	ENST00000369704	ENSG00000120051	CFAP58	TRUE	TRUE
chr10	104380140	C	T	ENST00000369704	ENSG00000120051	CFAP58	TRUE	TRUE
chr10	104380143	A	T	ENST00000369704	ENSG00000120051	CFAP58	TRUE	TRUE
chr10	104380146	C	T	ENST00000369704	ENSG00000120051	CFAP58	TRUE	TRUE
chr10	104380149	A	T	ENST00000369704	ENSG00000120051	CFAP58	TRUE	TRUE
chr10	104380152	A	T	ENST00000369704	ENSG00000120051	CFAP58	TRUE	TRUE
chr10	104380170	G	T	ENST00000369704	ENSG00000120051	CFAP58	TRUE	TRUE
chr10	104380173	A	T	ENST00000369704	ENSG00000120051	CFAP58	TRUE	TRUE
chr10	104380176	G	T	ENST00000369704	ENSG00000120051	CFAP58	TRUE	TRUE
chr10	104380190	C	A	ENST00000369704	ENSG00000120051	CFAP58	TRUE	TRUE
chr10	104380190	C	G	ENST00000369704	ENSG00000120051	CFAP58	TRUE	TRUE
chr10	104380197	C	T	ENST00000369704	ENSG00000120051	CFAP58	TRUE	TRUE
chr10	104380215	C	T	ENST00000369704	ENSG00000120051	CFAP58	TRUE	TRUE
chr10	104380218	A	T	ENST00000369704	ENSG00000120051	CFAP58	TRUE	TRUE
chr10	104380221	G	A	ENST00000369704	ENSG00000120051	CFAP58	TRUE	FALSE
chr10	104380221	G	C	ENST00000369704	ENSG00000120051	CFAP58	TRUE	FALSE
chr10	104380221	G	T	ENST00000369704	ENSG00000120051	CFAP58	TRUE	FALSE
chr10	104380222	T	A	ENST00000369704	ENSG00000120051	CFAP58	TRUE	FALSE
chr10	104380222	T	C	ENST00000369704	ENSG00000120051	CFAP58	FALSE	FALSE
chr10	104380222	T	G	ENST00000369704	ENSG00000120051	CFAP58	TRUE	FALSE
chr10	104392231	A	C	ENST00000369704	ENSG00000120051	CFAP58	TRUE	FALSE
chr10	104392231	A	G	ENST00000369704	ENSG00000120051	CFAP58	TRUE	FALSE
chr10	104392231	A	T	ENST00000369704	ENSG00000120051	CFAP58	TRUE	FALSE
chr10	104392232	G	A	ENST00000369704	ENSG00000120051	CFAP58	TRUE	FALSE
chr10	104392232	G	C	ENST00000369704	ENSG00000120051	CFAP58	TRUE	FALSE
chr10	104392232	G	T	ENST00000369704	ENSG00000120051	CFAP58	TRUE	FALSE
chr10	104392248	G	T	ENST00000369704	ENSG00000120051	CFAP58	TRUE	TRUE
chr10	104392257	A	T	ENST00000369704	ENSG00000120051	CFAP58	TRUE	TRUE
chr10	104392266	G	T	ENST00000369704	ENSG00000120051	CFAP58	TRUE	TRUE
chr10	104392272	C	T	ENST00000369704	ENSG00000120051	CFAP58	TRUE	TRUE
chr10	104392286	C	A	ENST00000369704	ENSG00000120051	CFAP58	TRUE	TRUE
chr10	104392286	C	G	ENST00000369704	ENSG00000120051	CFAP58	TRUE	TRUE
chr10	104392290	A	T	ENST00000369704	ENSG00000120051	CFAP58	TRUE	TRUE
chr10	104392293	A	T	ENST00000369704	ENSG00000120051	CFAP58
chr10	104392302	G	T	ENST00000369704	ENSG00000120051	CFAP58	TRUE	TRUE
chr10	104392306	C	A	ENST00000369704	ENSG00000120051	CFAP58	TRUE	TRUE
chr10	104392306	C	G	ENST00000369704	ENSG00000120051	CFAP58	TRUE	TRUE
chr10	104392308	G	T	ENST00000369704	ENSG00000120051	CFAP58	TRUE	TRUE
chr10	104392314	A	T	ENST00000369704	ENSG00000120051	CFAP58	TRUE	TRUE
chr10	104392318	T	A	ENST00000369704	ENSG00000120051	CFAP58	TRUE	TRUE
chr10	104392318	T	G	ENST00000369704	ENSG00000120051	CFAP58	TRUE	TRUE
chr10	104392320	A	T	ENST00000369704	ENSG00000120051	CFAP58	TRUE	TRUE
chr10	104392323	C	T	ENST00000369704	ENSG00000120051	CFAP58	TRUE	TRUE
chr10	104392326	C	T	ENST00000369704	ENSG00000120051	CFAP58	TRUE	TRUE
chr10	104392329	C	T	ENST00000369704	ENSG00000120051	CFAP58	TRUE	TRUE
chr10	104392340	T	A	ENST00000369704	ENSG00000120051	CFAP58	TRUE	TRUE
chr10	104392340	T	G	ENST00000369704	ENSG00000120051	CFAP58	TRUE	TRUE
chr10	104392341	G	T	ENST00000369704	ENSG00000120051	CFAP58	TRUE	TRUE
chr10	104392350	A	T	ENST00000369704	ENSG00000120051	CFAP58	TRUE	TRUE
chr10	104392354	C	A	ENST00000369704	ENSG00000120051	CFAP58	TRUE	TRUE
chr10	104392354	C	G	ENST00000369704	ENSG00000120051	CFAP58	TRUE	TRUE
chr10	104392359	A	T	ENST00000369704	ENSG00000120051	CFAP58	TRUE	TRUE
chr10	104392370	T	A	ENST00000369704	ENSG00000120051	CFAP58	TRUE	TRUE
chr10	104392370	T	G	ENST00000369704	ENSG00000120051	CFAP58	TRUE	TRUE
chr10	104392374	A	T	ENST00000369704	ENSG00000120051	CFAP58	TRUE	TRUE
chr10	104392386	G	T	ENST00000369704	ENSG00000120051	CFAP58	TRUE	TRUE
chr10	104392392	C	T	ENST00000369704	ENSG00000120051	CFAP58	TRUE	TRUE
chr10	104392395	G	A	ENST00000369704	ENSG00000120051	CFAP58	TRUE	FALSE
chr10	104392395	G	C	ENST00000369704	ENSG00000120051	CFAP58	TRUE	FALSE
chr10	104392395	G	T	ENST00000369704	ENSG00000120051	CFAP58	TRUE	FALSE
chr10	104392396	T	A	ENST00000369704	ENSG00000120051	CFAP58	TRUE	FALSE
chr10	104392396	T	C	ENST00000369704	ENSG00000120051	CFAP58	TRUE	FALSE
chr10	104392396	T	G	ENST00000369704	ENSG00000120051	CFAP58	TRUE	FALSE
chr10	104393327	A	C	ENST00000369704	ENSG00000120051	CFAP58	TRUE	FALSE
chr10	104393327	A	G	ENST00000369704	ENSG00000120051	CFAP58	TRUE	FALSE
chr10	104393327	A	T	ENST00000369704	ENSG00000120051	CFAP58	TRUE	FALSE
chr10	104393328	G	A	ENST00000369704	ENSG00000120051	CFAP58	TRUE	FALSE
chr10	104393328	G	C	ENST00000369704	ENSG00000120051	CFAP58	TRUE	FALSE
chr10	104393328	G	T	ENST00000369704	ENSG00000120051	CFAP58	TRUE	FALSE
chr10	104393332	G	T	ENST00000369704	ENSG00000120051	CFAP58	TRUE	TRUE
chr10	104393347	A	T	ENST00000369704	ENSG00000120051	CFAP58	TRUE	TRUE
chr10	104393350	A	T	ENST00000369704	ENSG00000120051	CFAP58	TRUE	TRUE
chr10	104393353	A	T	ENST00000369704	ENSG00000120051	CFAP58	TRUE	TRUE
chr10	104393357	T	A	ENST00000369704	ENSG00000120051	CFAP58	TRUE	TRUE
chr10	104393357	T	G	ENST00000369704	ENSG00000120051	CFAP58	TRUE	TRUE
chr10	104393359	A	T	ENST00000369704	ENSG00000120051	CFAP58	TRUE	TRUE
chr10	104393374	C	T	ENST00000369704	ENSG00000120051	CFAP58	TRUE	TRUE
chr10	104393383	G	T	ENST00000369704	ENSG00000120051	CFAP58	TRUE	TRUE
chr10	104393389	A	T	ENST00000369704	ENSG00000120051	CFAP58	TRUE	TRUE
chr10	104393392	G	T	ENST00000369704	ENSG00000120051	CFAP58	TRUE	TRUE
chr10	104393407	A	T	ENST00000369704	ENSG00000120051	CFAP58	TRUE	TRUE
chr10	104393410	G	T	ENST00000369704	ENSG00000120051	CFAP58	TRUE	TRUE
chr10	104393425	A	T	ENST00000369704	ENSG00000120051	CFAP58	TRUE	TRUE
chr10	104393437	G	T	ENST00000369704	ENSG00000120051	CFAP58	TRUE	TRUE
chr10	104393440	C	T	ENST00000369704	ENSG00000120051	CFAP58	TRUE	TRUE
chr10	104393443	C	T	ENST00000369704	ENSG00000120051	CFAP58	TRUE	TRUE
chr10	104393446	C	T	ENST00000369704	ENSG00000120051	CFAP58	TRUE	TRUE
chr10	104393452	G	T	ENST00000369704	ENSG00000120051	CFAP58	TRUE	TRUE
chr10	104393455	A	T	ENST00000369704	ENSG00000120051	CFAP58	TRUE	TRUE
chr10	104393458	G	T	ENST00000369704	ENSG00000120051	CFAP58	TRUE	TRUE
chr10	104393461	A	T	ENST00000369704	ENSG00000120051	CFAP58	TRUE	TRUE
chr10	104393464	G	T	ENST00000369704	ENSG00000120051	CFAP58	TRUE	TRUE
chr10	104393471	T	A	ENST00000369704	ENSG00000120051	CFAP58	TRUE	TRUE
chr10	104393473	A	T	ENST00000369704	ENSG00000120051	CFAP58	TRUE	TRUE
chr10	104393476	G	A	ENST00000369704	ENSG00000120051	CFAP58	TRUE	FALSE
chr10	104393476	G	C	ENST00000369704	ENSG00000120051	CFAP58	TRUE	FALSE
chr10	104393476	G	T	ENST00000369704	ENSG00000120051	CFAP58	TRUE	FALSE
chr10	104393477	T	A	ENST00000369704	ENSG00000120051	CFAP58	TRUE	FALSE
chr10	104393477	T	C	ENST00000369704	ENSG00000120051	CFAP58	TRUE	FALSE
chr10	104393477	T	G	ENST00000369704	ENSG00000120051	CFAP58	TRUE	FALSE
chr10	104399358	A	C	ENST00000369704	ENSG00000120051	CFAP58	TRUE	FALSE
chr10	104399358	A	G	ENST00000369704	ENSG00000120051	CFAP58	TRUE	FALSE
chr10	104399358	A	T	ENST00000369704	ENSG00000120051	CFAP58	TRUE	FALSE
chr10	104399359	G	A	ENST00000369704	ENSG00000120051	CFAP58	TRUE	FALSE
chr10	104399359	G	C	ENST00000369704	ENSG00000120051	CFAP58	TRUE	FALSE
chr10	104399359	G	T	ENST00000369704	ENSG00000120051	CFAP58	TRUE	FALSE
chr10	104399363	G	T	ENST00000369704	ENSG00000120051	CFAP58	TRUE	TRUE
chr10	104399369	C	T	ENST00000369704	ENSG00000120051	CFAP58	TRUE	TRUE
chr10	104399372	A	T	ENST00000369704	ENSG00000120051	CFAP58	TRUE	TRUE
chr10	104399378	A	T	ENST00000369704	ENSG00000120051	CFAP58
chr10	104399381	C	T	ENST00000369704	ENSG00000120051	CFAP58	TRUE	TRUE
chr10	104399384	C	T	ENST00000369704	ENSG00000120051	CFAP58	TRUE	TRUE
chr10	104399393	G	T	ENST00000369704	ENSG00000120051	CFAP58	TRUE	TRUE
chr10	104399399	A	T	ENST00000369704	ENSG00000120051	CFAP58	TRUE	TRUE
chr10	104399411	G	T	ENST00000369704	ENSG00000120051	CFAP58	TRUE	TRUE
chr10	104399414	A	T	ENST00000369704	ENSG00000120051	CFAP58	TRUE	TRUE
chr10	104399417	C	T	ENST00000369704	ENSG00000120051	CFAP58	TRUE	TRUE
chr10	104399420	G	T	ENST00000369704	ENSG00000120051	CFAP58	TRUE	TRUE
chr10	104399426	G	T	ENST00000369704	ENSG00000120051	CFAP58	TRUE	TRUE
chr10	104399429	G	T	ENST00000369704	ENSG00000120051	CFAP58	TRUE	TRUE
chr10	104399432	A	T	ENST00000369704	ENSG00000120051	CFAP58	TRUE	TRUE
chr10	104399435	A	T	ENST00000369704	ENSG00000120051	CFAP58	TRUE	TRUE
chr10	104399444	C	T	ENST00000369704	ENSG00000120051	CFAP58	TRUE	TRUE
chr10	104399456	G	T	ENST00000369704	ENSG00000120051	CFAP58	TRUE	TRUE
chr10	104399468	G	T	ENST00000369704	ENSG00000120051	CFAP58	TRUE	TRUE
chr10	104399475	T	A	ENST00000369704	ENSG00000120051	CFAP58	TRUE	TRUE
chr10	104399477	A	T	ENST00000369704	ENSG00000120051	CFAP58	TRUE	TRUE
chr10	104399480	C	T	ENST00000369704	ENSG00000120051	CFAP58	TRUE	TRUE
chr10	104399483	A	T	ENST00000369704	ENSG00000120051	CFAP58	TRUE	TRUE
chr10	104399486	A	T	ENST00000369704	ENSG00000120051	CFAP58	TRUE	TRUE
chr10	104399489	G	T	ENST00000369704	ENSG00000120051	CFAP58	TRUE	TRUE
chr10	104399493	T	A	ENST00000369704	ENSG00000120051	CFAP58	TRUE	TRUE
chr10	104399493	T	G	ENST00000369704	ENSG00000120051	CFAP58	TRUE	TRUE
chr10	104399498	C	T	ENST00000369704	ENSG00000120051	CFAP58	TRUE	TRUE
chr10	104399501	G	A	ENST00000369704	ENSG00000120051	CFAP58	TRUE	FALSE
chr10	104399501	G	C	ENST00000369704	ENSG00000120051	CFAP58	TRUE	FALSE
chr10	104399501	G	T	ENST00000369704	ENSG00000120051	CFAP58	TRUE	FALSE
chr10	104399502	T	A	ENST00000369704	ENSG00000120051	CFAP58	TRUE	FALSE
chr10	104399502	T	C	ENST00000369704	ENSG00000120051	CFAP58	TRUE	FALSE
chr10	104399502	T	G	ENST00000369704	ENSG00000120051	CFAP58	TRUE	FALSE
chr10	104400678	A	C	ENST00000369704	ENSG00000120051	CFAP58	TRUE	FALSE
chr10	104400678	A	G	ENST00000369704	ENSG00000120051	CFAP58	TRUE	FALSE
chr10	104400678	A	T	ENST00000369704	ENSG00000120051	CFAP58	TRUE	FALSE
chr10	104400679	G	A	ENST00000369704	ENSG00000120051	CFAP58	TRUE	FALSE
chr10	104400679	G	C	ENST00000369704	ENSG00000120051	CFAP58	TRUE	FALSE
chr10	104400679	G	T	ENST00000369704	ENSG00000120051	CFAP58	TRUE	FALSE
chr10	104400689	G	T	ENST00000369704	ENSG00000120051	CFAP58	TRUE	TRUE
chr10	104400692	A	T	ENST00000369704	ENSG00000120051	CFAP58	TRUE	TRUE
chr10	104400710	C	T	ENST00000369704	ENSG00000120051	CFAP58	TRUE	TRUE
chr10	104400731	G	T	ENST00000369704	ENSG00000120051	CFAP58	TRUE	TRUE
chr10	104400735	T	A	ENST00000369704	ENSG00000120051	CFAP58	TRUE	TRUE
chr10	104400735	T	G	ENST00000369704	ENSG00000120051	CFAP58	TRUE	TRUE
chr10	104400741	T	A	ENST00000369704	ENSG00000120051	CFAP58	TRUE	TRUE
chr10	104400748	T	A	ENST00000369704	ENSG00000120051	CFAP58	TRUE	TRUE
chr10	104400748	T	G	ENST00000369704	ENSG00000120051	CFAP58	TRUE	TRUE
chr10	104400749	G	T	ENST00000369704	ENSG00000120051	CFAP58	TRUE	TRUE
chr10	104400752	A	T	ENST00000369704	ENSG00000120051	CFAP58	TRUE	TRUE
chr10	104400758	A	T	ENST00000369704	ENSG00000120051	CFAP58	TRUE	TRUE
chr10	104400764	C	T	ENST00000369704	ENSG00000120051	CFAP58	TRUE	TRUE
chr10	104400767	C	T	ENST00000369704	ENSG00000120051	CFAP58	TRUE	TRUE
chr10	104400782	A	T	ENST00000369704	ENSG00000120051	CFAP58	TRUE	TRUE
chr10	104400788	G	T	ENST00000369704	ENSG00000120051	CFAP58	TRUE	TRUE
chr10	104400794	C	T	ENST00000369704	ENSG00000120051	CFAP58	TRUE	TRUE
chr10	104400799	C	A	ENST00000369704	ENSG00000120051	CFAP58	TRUE	TRUE
chr10	104400799	C	G	ENST00000369704	ENSG00000120051	CFAP58	TRUE	TRUE
chr10	104400803	C	T	ENST00000369704	ENSG00000120051	CFAP58	TRUE	TRUE
chr10	104400810	T	A	ENST00000369704	ENSG00000120051	CFAP58	TRUE	TRUE
chr10	104400812	G	T	ENST00000369704	ENSG00000120051	CFAP58	TRUE	TRUE
chr10	104400821	A	T	ENST00000369704	ENSG00000120051	CFAP58	TRUE	TRUE
chr10	104400830	A	T	ENST00000369704	ENSG00000120051	CFAP58	TRUE	TRUE
chr10	104400836	G	T	ENST00000369704	ENSG00000120051	CFAP58	TRUE	TRUE
chr10	104400842	A	T	ENST00000369704	ENSG00000120051	CFAP58	TRUE	TRUE
chr10	104400845	A	T	ENST00000369704	ENSG00000120051	CFAP58	TRUE	TRUE
chr10	104400857	G	T	ENST00000369704	ENSG00000120051	CFAP58	TRUE	TRUE
chr10	104400860	A	T	ENST00000369704	ENSG00000120051	CFAP58	TRUE	TRUE
chr10	104400893	G	T	ENST00000369704	ENSG00000120051	CFAP58	TRUE	TRUE
chr10	104400896	G	T	ENST00000369704	ENSG00000120051	CFAP58	TRUE	TRUE
chr10	104400902	A	T	ENST00000369704	ENSG00000120051	CFAP58	TRUE	TRUE
chr10	104400904	G	A	ENST00000369704	ENSG00000120051	CFAP58	TRUE	FALSE
chr10	104400904	G	C	ENST00000369704	ENSG00000120051	CFAP58	TRUE	FALSE
chr10	104400904	G	T	ENST00000369704	ENSG00000120051	CFAP58	TRUE	FALSE
chr10	104400905	T	A	ENST00000369704	ENSG00000120051	CFAP58	TRUE	FALSE
chr10	104400905	T	C	ENST00000369704	ENSG00000120051	CFAP58	TRUE	FALSE
chr10	104400905	T	G	ENST00000369704	ENSG00000120051	CFAP58	TRUE	FALSE
chr10	104403727	A	C	ENST00000369704	ENSG00000120051	CFAP58	TRUE	FALSE
chr10	104403727	A	G	ENST00000369704	ENSG00000120051	CFAP58	TRUE	FALSE
chr10	104403727	A	T	ENST00000369704	ENSG00000120051	CFAP58	TRUE	FALSE
chr10	104403728	G	A	ENST00000369704	ENSG00000120051	CFAP58	TRUE	FALSE
chr10	104403728	G	C	ENST00000369704	ENSG00000120051	CFAP58	TRUE	FALSE
chr10	104403728	G	T	ENST00000369704	ENSG00000120051	CFAP58	TRUE	FALSE
chr10	104403730	C	T	ENST00000369704	ENSG00000120051	CFAP58	TRUE	TRUE
chr10	104403733	G	T	ENST00000369704	ENSG00000120051	CFAP58	TRUE	TRUE
chr10	104403748	C	T	ENST00000369704	ENSG00000120051	CFAP58	TRUE	TRUE
chr10	104403751	A	T	ENST00000369704	ENSG00000120051	CFAP58	TRUE	TRUE
chr10	104403754	G	T	ENST00000369704	ENSG00000120051	CFAP58	TRUE	TRUE
chr10	104403758	T	A	ENST00000369704	ENSG00000120051	CFAP58	TRUE	TRUE
chr10	104403761	T	A	ENST00000369704	ENSG00000120051	CFAP58	TRUE	TRUE
chr10	104403763	A	T	ENST00000369704	ENSG00000120051	CFAP58	TRUE	TRUE
chr10	104403766	G	T	ENST00000369704	ENSG00000120051	CFAP58	TRUE	TRUE
chr10	104403780	C	A	ENST00000369704	ENSG00000120051	CFAP58	TRUE	TRUE
chr10	104403781	C	T	ENST00000369704	ENSG00000120051	CFAP58	TRUE	TRUE
chr10	104403790	G	T	ENST00000369704	ENSG00000120051	CFAP58	TRUE	TRUE
chr10	104403793	G	T	ENST00000369704	ENSG00000120051	CFAP58	TRUE	TRUE
chr10	104403796	G	T	ENST00000369704	ENSG00000120051	CFAP58	TRUE	TRUE
chr10	104403802	G	T	ENST00000369704	ENSG00000120051	CFAP58	TRUE	TRUE
chr10	104403823	A	T	ENST00000369704	ENSG00000120051	CFAP58	TRUE	TRUE
chr10	104403827	G	A	ENST00000369704	ENSG00000120051	CFAP58	TRUE	TRUE
chr10	104403828	G	A	ENST00000369704	ENSG00000120051	CFAP58	TRUE	TRUE
chr10	104403832	A	T	ENST00000369704	ENSG00000120051	CFAP58	TRUE	TRUE
chr10	104403838	G	T	ENST00000369704	ENSG00000120051	CFAP58	TRUE	TRUE
chr10	104403841	G	A	ENST00000369704	ENSG00000120051	CFAP58	TRUE	FALSE
chr10	104403841	G	C	ENST00000369704	ENSG00000120051	CFAP58	TRUE	FALSE
chr10	104403841	G	T	ENST00000369704	ENSG00000120051	CFAP58	TRUE	FALSE
chr10	104403842	T	A	ENST00000369704	ENSG00000120051	CFAP58	TRUE	FALSE
chr10	104403842	T	C	ENST00000369704	ENSG00000120051	CFAP58	TRUE	FALSE
chr10	104403842	T	G	ENST00000369704	ENSG00000120051	CFAP58	TRUE	FALSE
chr10	104406687	A	C	ENST00000369704	ENSG00000120051	CFAP58	TRUE	FALSE
chr10	104406687	A	G	ENST00000369704	ENSG00000120051	CFAP58	TRUE	FALSE
chr10	104406687	A	T	ENST00000369704	ENSG00000120051	CFAP58	TRUE	FALSE
chr10	104406688	G	A	ENST00000369704	ENSG00000120051	CFAP58	TRUE	FALSE
chr10	104406688	G	C	ENST00000369704	ENSG00000120051	CFAP58	TRUE	FALSE
chr10	104406688	G	T	ENST00000369704	ENSG00000120051	CFAP58	TRUE	FALSE
chr10	104406709	T	A	ENST00000369704	ENSG00000120051	CFAP58	TRUE	TRUE
chr10	104406709	T	G	ENST00000369704	ENSG00000120051	CFAP58	TRUE	TRUE
chr10	104406710	G	T	ENST00000369704	ENSG00000120051	CFAP58	TRUE	TRUE
chr10	104406719	C	T	ENST00000369704	ENSG00000120051	CFAP58	TRUE	TRUE
chr10	104406722	A	T	ENST00000369704	ENSG00000120051	CFAP58	TRUE	TRUE
chr10	104406737	C	T	ENST00000369704	ENSG00000120051	CFAP58	TRUE	TRUE
chr10	104406740	A	T	ENST00000369704	ENSG00000120051	CFAP58	TRUE	TRUE
chr10	104406755	A	T	ENST00000369704	ENSG00000120051	CFAP58	TRUE	TRUE
chr10	104406761	G	T	ENST00000369704	ENSG00000120051	CFAP58	TRUE	TRUE
chr10	104406764	G	T	ENST00000369704	ENSG00000120051	CFAP58	TRUE	TRUE
chr10	104406773	G	T	ENST00000369704	ENSG00000120051	CFAP58	TRUE	TRUE
chr10	104406776	A	T	ENST00000369704	ENSG00000120051	CFAP58	TRUE	TRUE
chr10	104406779	G	T	ENST00000369704	ENSG00000120051	CFAP58	TRUE	TRUE
chr10	104406791	C	T	ENST00000369704	ENSG00000120051	CFAP58	TRUE	TRUE
chr10	104406794	G	A	ENST00000369704	ENSG00000120051	CFAP58	TRUE	FALSE
chr10	104406794	G	C	ENST00000369704	ENSG00000120051	CFAP58	TRUE	FALSE
chr10	104406794	G	T	ENST00000369704	ENSG00000120051	CFAP58	TRUE	FALSE
chr10	104406795	T	A	ENST00000369704	ENSG00000120051	CFAP58	TRUE	FALSE
chr10	104406795	T	C	ENST00000369704	ENSG00000120051	CFAP58	TRUE	FALSE
chr10	104406795	T	G	ENST00000369704	ENSG00000120051	CFAP58	TRUE	FALSE
chr10	104447696	A	C	ENST00000369704	ENSG00000120051	CFAP58	TRUE	FALSE
chr10	104447696	A	G	ENST00000369704	ENSG00000120051	CFAP58	TRUE	FALSE
chr10	104447696	A	T	ENST00000369704	ENSG00000120051	CFAP58	TRUE	FALSE
chr10	104447697	G	A	ENST00000369704	ENSG00000120051	CFAP58	TRUE	FALSE
chr10	104447697	G	C	ENST00000369704	ENSG00000120051	CFAP58	TRUE	FALSE
chr10	104447697	G	T	ENST00000369704	ENSG00000120051	CFAP58	TRUE	FALSE
chr10	104447698	G	T	ENST00000369704	ENSG00000120051	CFAP58	TRUE	TRUE
chr10	104447701	A	T	ENST00000369704	ENSG00000120051	CFAP58	TRUE	TRUE
chr10	104447704	G	T	ENST00000369704	ENSG00000120051	CFAP58	TRUE	TRUE
chr10	104447707	A	T	ENST00000369704	ENSG00000120051	CFAP58	TRUE	TRUE
chr10	104447715	C	A	ENST00000369704	ENSG00000120051	CFAP58	TRUE	TRUE
chr10	104447715	C	G	ENST00000369704	ENSG00000120051	CFAP58	TRUE	TRUE
chr10	104447719	G	T	ENST00000369704	ENSG00000120051	CFAP58	TRUE	TRUE
chr10	104447725	A	T	ENST00000369704	ENSG00000120051	CFAP58	TRUE	TRUE
chr10	104447735	T	A	ENST00000369704	ENSG00000120051	CFAP58	TRUE	TRUE
chr10	104447743	C	T	ENST00000369704	ENSG00000120051	CFAP58	TRUE	TRUE
chr10	104447749	G	T	ENST00000369704	ENSG00000120051	CFAP58	TRUE	TRUE
chr10	104447755	G	T	ENST00000369704	ENSG00000120051	CFAP58	TRUE	TRUE
chr10	104447764	G	T	ENST00000369704	ENSG00000120051	CFAP58	TRUE	TRUE
chr10	104447767	C	T	ENST00000369704	ENSG00000120051	CFAP58	TRUE	TRUE
chr10	104447773	A	T	ENST00000369704	ENSG00000120051	CFAP58	TRUE	TRUE
chr10	104447781	C	A	ENST00000369704	ENSG00000120051	CFAP58	TRUE	TRUE
chr10	104447781	C	G	ENST00000369704	ENSG00000120051	CFAP58	TRUE	TRUE
chr10	104447782	C	T	ENST00000369704	ENSG00000120051	CFAP58	TRUE	TRUE
chr10	104447800	A	T	ENST00000369704	ENSG00000120051	CFAP58	TRUE	TRUE
chr10	104447803	A	T	ENST00000369704	ENSG00000120051	CFAP58	TRUE	TRUE
chr10	104447806	C	T	ENST00000369704	ENSG00000120051	CFAP58	TRUE	TRUE
chr10	104447809	C	T	ENST00000369704	ENSG00000120051	CFAP58	TRUE	TRUE
chr10	104447815	A	T	ENST00000369704	ENSG00000120051	CFAP58	TRUE	TRUE
chr10	104447818	G	A	ENST00000369704	ENSG00000120051	CFAP58	TRUE	FALSE
chr10	104447818	G	C	ENST00000369704	ENSG00000120051	CFAP58	TRUE	FALSE
chr10	104447818	G	T	ENST00000369704	ENSG00000120051	CFAP58	TRUE	FALSE
chr10	104447819	T	A	ENST00000369704	ENSG00000120051	CFAP58	TRUE	FALSE
chr10	104447819	T	C	ENST00000369704	ENSG00000120051	CFAP58	FALSE	FALSE
chr10	104447819	T	G	ENST00000369704	ENSG00000120051	CFAP58	TRUE	FALSE
chr10	104450069	A	C	ENST00000369704	ENSG00000120051	CFAP58	TRUE	FALSE
chr10	104450069	A	G	ENST00000369704	ENSG00000120051	CFAP58	TRUE	FALSE
chr10	104450069	A	T	ENST00000369704	ENSG00000120051	CFAP58	TRUE	FALSE
chr10	104450070	G	A	ENST00000369704	ENSG00000120051	CFAP58	TRUE	FALSE
chr10	104450070	G	C	ENST00000369704	ENSG00000120051	CFAP58	TRUE	FALSE
chr10	104450070	G	T	ENST00000369704	ENSG00000120051	CFAP58	TRUE	FALSE
chr10	104450075	T	A	ENST00000369704	ENSG00000120051	CFAP58	TRUE	TRUE
chr10	104450081	C	A	ENST00000369704	ENSG00000120051	CFAP58	TRUE	TRUE
chr10	104450081	C	G	ENST00000369704	ENSG00000120051	CFAP58	TRUE	TRUE
chr10	104450083	G	T	ENST00000369704	ENSG00000120051	CFAP58	TRUE	TRUE
chr10	104450087	T	A	ENST00000369704	ENSG00000120051	CFAP58	TRUE	TRUE
chr10	104450097	T	A	ENST00000369704	ENSG00000120051	CFAP58	TRUE	TRUE
chr10	104450097	T	G	ENST00000369704	ENSG00000120051	CFAP58	TRUE	TRUE
chr10	104450098	G	T	ENST00000369704	ENSG00000120051	CFAP58	TRUE	TRUE
chr10	104450104	C	T	ENST00000369704	ENSG00000120051	CFAP58	TRUE	TRUE
chr10	104450110	A	T	ENST00000369704	ENSG00000120051	CFAP58	TRUE	TRUE
chr10	104450113	G	T	ENST00000369704	ENSG00000120051	CFAP58	TRUE	TRUE
chr10	104450118	T	A	ENST00000369704	ENSG00000120051	CFAP58	TRUE	TRUE
chr10	104450118	T	G	ENST00000369704	ENSG00000120051	CFAP58	TRUE	TRUE
chr10	104450119	A	T	ENST00000369704	ENSG00000120051	CFAP58	TRUE	TRUE
chr10	104450124	T	A	ENST00000369704	ENSG00000120051	CFAP58	TRUE	TRUE
chr10	104450124	T	G	ENST00000369704	ENSG00000120051	CFAP58	TRUE	TRUE
chr10	104450125	G	T	ENST00000369704	ENSG00000120051	CFAP58	TRUE	TRUE
chr10	104450131	G	T	ENST00000369704	ENSG00000120051	CFAP58	TRUE	TRUE
chr10	104450134	A	T	ENST00000369704	ENSG00000120051	CFAP58	TRUE	TRUE
chr10	104450146	G	T	ENST00000369704	ENSG00000120051	CFAP58	TRUE	TRUE
chr10	104450152	C	T	ENST00000369704	ENSG00000120051	CFAP58	TRUE	TRUE
chr10	104450159	T	A	ENST00000369704	ENSG00000120051	CFAP58	FALSE	FALSE
chr10	104450159	T	G	ENST00000369704	ENSG00000120051	CFAP58	FALSE	FALSE
chr10	104450161	A	T	ENST00000369704	ENSG00000120051	CFAP58	FALSE	FALSE
chr10	104450164	A	T	ENST00000369704	ENSG00000120051	CFAP58	FALSE	FALSE
chr10	104450167	A	T	ENST00000369704	ENSG00000120051	CFAP58	FALSE	FALSE
chr10	104450172	C	A	ENST00000369704	ENSG00000120051	CFAP58	FALSE	FALSE
chr10	104450172	C	G	ENST00000369704	ENSG00000120051	CFAP58	FALSE	FALSE
chr10	104450179	C	T	ENST00000369704	ENSG00000120051	CFAP58	FALSE	FALSE
chr10	104450182	A	T	ENST00000369704	ENSG00000120051	CFAP58	FALSE	FALSE
chr10	104450188	A	T	ENST00000369704	ENSG00000120051	CFAP58	FALSE	FALSE
chr10	104450191	G	T	ENST00000369704	ENSG00000120051	CFAP58	FALSE	FALSE
chr10	104450194	C	T	ENST00000369704	ENSG00000120051	CFAP58	FALSE	FALSE
chr10	104450200	C	T	ENST00000369704	ENSG00000120051	CFAP58	FALSE	FALSE
chr10	104450203	A	T	ENST00000369704	ENSG00000120051	CFAP58	FALSE	FALSE
chr10	104450205	G	A	ENST00000369704	ENSG00000120051	CFAP58	TRUE	FALSE
chr10	104450205	G	C	ENST00000369704	ENSG00000120051	CFAP58	TRUE	FALSE
chr10	104450205	G	T	ENST00000369704	ENSG00000120051	CFAP58	TRUE	FALSE
chr10	104450206	T	A	ENST00000369704	ENSG00000120051	CFAP58	TRUE	FALSE
chr10	104450206	T	C	ENST00000369704	ENSG00000120051	CFAP58	TRUE	FALSE
chr10	104450206	T	G	ENST00000369704	ENSG00000120051	CFAP58	TRUE	FALSE
chr10	104454420	A	C	ENST00000369704	ENSG00000120051	CFAP58	TRUE	FALSE
chr10	104454420	A	G	ENST00000369704	ENSG00000120051	CFAP58	TRUE	FALSE
chr10	104454420	A	T	ENST00000369704	ENSG00000120051	CFAP58	TRUE	FALSE
chr10	104454421	G	A	ENST00000369704	ENSG00000120051	CFAP58	TRUE	FALSE
chr10	104454421	G	C	ENST00000369704	ENSG00000120051	CFAP58	TRUE	FALSE
chr10	104454421	G	T	ENST00000369704	ENSG00000120051	CFAP58	TRUE	FALSE
chr10	104454426	A	T	ENST00000369704	ENSG00000120051	CFAP58	FALSE	FALSE
chr10	104454457	T	A	ENST00000369704	ENSG00000120051	CFAP58	FALSE	FALSE
chr10	104454457	T	G	ENST00000369704	ENSG00000120051	CFAP58	FALSE	FALSE
chr10	104454465	A	T	ENST00000369704	ENSG00000120051	CFAP58	FALSE	FALSE
chr10	104454495	G	T	ENST00000369704	ENSG00000120051	CFAP58	FALSE	FALSE
chr10	104454511	C	A	ENST00000369704	ENSG00000120051	CFAP58	FALSE	FALSE
chr10	104454511	C	G	ENST00000369704	ENSG00000120051	CFAP58	FALSE	FALSE
chr10	104454516	A	T	ENST00000369704	ENSG00000120051	CFAP58	FALSE	FALSE
chr10	104641331	G	T	ENST00000369701	ENSG00000156395	SORCS3	FALSE	FALSE
chr10	104641346	G	T	ENST00000369701	ENSG00000156395	SORCS3	FALSE	FALSE
chr10	104641401	T	A	ENST00000369701	ENSG00000156395	SORCS3
chr10	104641404	C	A	ENST00000369701	ENSG00000156395	SORCS3
chr10	104641410	G	A	ENST00000369701	ENSG00000156395	SORCS3
chr10	104641411	G	A	ENST00000369701	ENSG00000156395	SORCS3
chr10	104641427	G	T	ENST00000369701	ENSG00000156395	SORCS3	TRUE	TRUE
chr10	104641437	G	A	ENST00000369701	ENSG00000156395	SORCS3	TRUE	TRUE
chr10	104641438	G	A	ENST00000369701	ENSG00000156395	SORCS3	TRUE	TRUE
chr10	104641457	G	T	ENST00000369701	ENSG00000156395	SORCS3	TRUE	TRUE
chr10	104641479	C	A	ENST00000369701	ENSG00000156395	SORCS3
chr10	104641494	T	A	ENST00000369701	ENSG00000156395	SORCS3	TRUE	TRUE
chr10	104641506	C	A	ENST00000369701	ENSG00000156395	SORCS3	TRUE	TRUE
chr10	104641526	C	T	ENST00000369701	ENSG00000156395	SORCS3	TRUE	TRUE
chr10	104641530	G	A	ENST00000369701	ENSG00000156395	SORCS3	TRUE	TRUE
chr10	104641531	G	A	ENST00000369701	ENSG00000156395	SORCS3	TRUE	TRUE
chr10	104641535	G	T	ENST00000369701	ENSG00000156395	SORCS3	TRUE	TRUE
chr10	104641538	G	T	ENST00000369701	ENSG00000156395	SORCS3	TRUE	TRUE
chr10	104641548	C	A	ENST00000369701	ENSG00000156395	SORCS3	TRUE	TRUE
chr10	104641556	A	T	ENST00000369701	ENSG00000156395	SORCS3	TRUE	TRUE
chr10	104641583	G	T	ENST00000369701	ENSG00000156395	SORCS3	TRUE	TRUE
chr10	104641589	G	T	ENST00000369701	ENSG00000156395	SORCS3	TRUE	TRUE
chr10	104641601	C	T	ENST00000369701	ENSG00000156395	SORCS3	TRUE	TRUE
chr10	104641604	C	T	ENST00000369701	ENSG00000156395	SORCS3	TRUE	TRUE
chr10	104641616	A	T	ENST00000369701	ENSG00000156395	SORCS3	TRUE	TRUE
chr10	104641625	G	T	ENST00000369701	ENSG00000156395	SORCS3	TRUE	TRUE
chr10	104641631	C	T	ENST00000369701	ENSG00000156395	SORCS3	TRUE	TRUE
chr10	104641637	G	T	ENST00000369701	ENSG00000156395	SORCS3	TRUE	TRUE
chr10	104641643	G	T	ENST00000369701	ENSG00000156395	SORCS3	TRUE	TRUE
chr10	104641653	C	A	ENST00000369701	ENSG00000156395	SORCS3	TRUE	TRUE
chr10	104641653	C	G	ENST00000369701	ENSG00000156395	SORCS3	TRUE	TRUE
chr10	104641664	G	T	ENST00000369701	ENSG00000156395	SORCS3	TRUE	TRUE
chr10	104641697	A	T	ENST00000369701	ENSG00000156395	SORCS3	TRUE	TRUE
chr10	104641730	C	T	ENST00000369701	ENSG00000156395	SORCS3	TRUE	TRUE
chr10	104641745	C	T	ENST00000369701	ENSG00000156395	SORCS3	TRUE	TRUE
chr10	104641748	G	T	ENST00000369701	ENSG00000156395	SORCS3	TRUE	TRUE
chr10	104641764	G	A	ENST00000369701	ENSG00000156395	SORCS3	TRUE	TRUE
chr10	104641765	G	A	ENST00000369701	ENSG00000156395	SORCS3	TRUE	TRUE
chr10	104641790	A	T	ENST00000369701	ENSG00000156395	SORCS3	TRUE	TRUE
chr10	104641793	G	T	ENST00000369701	ENSG00000156395	SORCS3	TRUE	TRUE
chr10	104641811	A	T	ENST00000369701	ENSG00000156395	SORCS3	TRUE	TRUE
chr10	104641823	G	T	ENST00000369701	ENSG00000156395	SORCS3	TRUE	TRUE
chr10	104641826	G	T	ENST00000369701	ENSG00000156395	SORCS3	TRUE	TRUE
chr10	104641832	A	T	ENST00000369701	ENSG00000156395	SORCS3	TRUE	TRUE
chr10	104641854	C	A	ENST00000369701	ENSG00000156395	SORCS3	TRUE	TRUE
chr10	104641862	G	T	ENST00000369701	ENSG00000156395	SORCS3	TRUE	TRUE
chr10	104641908	C	A	ENST00000369701	ENSG00000156395	SORCS3
chr10	104641919	C	T	ENST00000369701	ENSG00000156395	SORCS3
chr10	104641935	G	A	ENST00000369701	ENSG00000156395	SORCS3
chr10	104641936	G	A	ENST00000369701	ENSG00000156395	SORCS3
chr10	104641938	C	A	ENST00000369701	ENSG00000156395	SORCS3
chr10	104641940	G	T	ENST00000369701	ENSG00000156395	SORCS3
chr10	104641955	G	A	ENST00000369701	ENSG00000156395	SORCS3	TRUE	FALSE
chr10	104641955	G	C	ENST00000369701	ENSG00000156395	SORCS3	TRUE	FALSE
chr10	104641955	G	T	ENST00000369701	ENSG00000156395	SORCS3	TRUE	FALSE
chr10	104641956	T	A	ENST00000369701	ENSG00000156395	SORCS3	TRUE	FALSE
chr10	104641956	T	C	ENST00000369701	ENSG00000156395	SORCS3	FALSE	FALSE
chr10	104641956	T	G	ENST00000369701	ENSG00000156395	SORCS3	TRUE	FALSE
chr10	104842790	A	C	ENST00000369701	ENSG00000156395	SORCS3	TRUE	FALSE
chr10	104842790	A	G	ENST00000369701	ENSG00000156395	SORCS3	TRUE	FALSE
chr10	104842790	A	T	ENST00000369701	ENSG00000156395	SORCS3	TRUE	FALSE
chr10	104842791	G	A	ENST00000369701	ENSG00000156395	SORCS3	TRUE	FALSE
chr10	104842791	G	C	ENST00000369701	ENSG00000156395	SORCS3	TRUE	FALSE
chr10	104842791	G	T	ENST00000369701	ENSG00000156395	SORCS3	TRUE	FALSE
chr10	104842810	A	T	ENST00000369701	ENSG00000156395	SORCS3	TRUE	TRUE
chr10	104842818	T	A	ENST00000369701	ENSG00000156395	SORCS3	TRUE	TRUE
chr10	104842818	T	G	ENST00000369701	ENSG00000156395	SORCS3	TRUE	TRUE
chr10	104842843	G	T	ENST00000369701	ENSG00000156395	SORCS3	TRUE	TRUE
chr10	104842850	C	A	ENST00000369701	ENSG00000156395	SORCS3	TRUE	TRUE
chr10	104842850	C	G	ENST00000369701	ENSG00000156395	SORCS3	TRUE	TRUE
chr10	104842856	G	A	ENST00000369701	ENSG00000156395	SORCS3	TRUE	TRUE
chr10	104842857	G	A	ENST00000369701	ENSG00000156395	SORCS3	TRUE	TRUE
chr10	104842860	G	A	ENST00000369701	ENSG00000156395	SORCS3	TRUE	FALSE
chr10	104842860	G	C	ENST00000369701	ENSG00000156395	SORCS3	TRUE	FALSE
chr10	104842860	G	T	ENST00000369701	ENSG00000156395	SORCS3	TRUE	FALSE
chr10	104842861	T	A	ENST00000369701	ENSG00000156395	SORCS3	TRUE	FALSE
chr10	104842861	T	C	ENST00000369701	ENSG00000156395	SORCS3	TRUE	FALSE
chr10	104842861	T	G	ENST00000369701	ENSG00000156395	SORCS3	TRUE	FALSE
chr10	104915831	A	C	ENST00000369701	ENSG00000156395	SORCS3	TRUE	FALSE
chr10	104915831	A	G	ENST00000369701	ENSG00000156395	SORCS3	TRUE	FALSE
chr10	104915831	A	T	ENST00000369701	ENSG00000156395	SORCS3	TRUE	FALSE
chr10	104915832	G	A	ENST00000369701	ENSG00000156395	SORCS3	TRUE	FALSE
chr10	104915832	G	C	ENST00000369701	ENSG00000156395	SORCS3	TRUE	FALSE
chr10	104915832	G	T	ENST00000369701	ENSG00000156395	SORCS3	TRUE	FALSE
chr10	104915835	C	A	ENST00000369701	ENSG00000156395	SORCS3	TRUE	TRUE
chr10	104915845	T	A	ENST00000369701	ENSG00000156395	SORCS3	TRUE	TRUE
chr10	104915845	T	G	ENST00000369701	ENSG00000156395	SORCS3	TRUE	TRUE
chr10	104915857	T	A	ENST00000369701	ENSG00000156395	SORCS3	TRUE	TRUE
chr10	104915857	T	G	ENST00000369701	ENSG00000156395	SORCS3	TRUE	TRUE
chr10	104915858	G	T	ENST00000369701	ENSG00000156395	SORCS3	TRUE	TRUE
chr10	104915861	A	T	ENST00000369701	ENSG00000156395	SORCS3	TRUE	TRUE
chr10	104915873	A	T	ENST00000369701	ENSG00000156395	SORCS3	TRUE	TRUE
chr10	104915883	T	A	ENST00000369701	ENSG00000156395	SORCS3	TRUE	TRUE
chr10	104915885	A	T	ENST00000369701	ENSG00000156395	SORCS3	TRUE	TRUE
chr10	104915902	C	A	ENST00000369701	ENSG00000156395	SORCS3	TRUE	TRUE
chr10	104915902	C	G	ENST00000369701	ENSG00000156395	SORCS3	TRUE	TRUE
chr10	104915908	T	A	ENST00000369701	ENSG00000156395	SORCS3	TRUE	TRUE
chr10	104915908	T	G	ENST00000369701	ENSG00000156395	SORCS3	TRUE	TRUE
chr10	104915924	A	T	ENST00000369701	ENSG00000156395	SORCS3	TRUE	TRUE
chr10	104915930	A	T	ENST00000369701	ENSG00000156395	SORCS3	TRUE	TRUE
chr10	104915933	G	A	ENST00000369701	ENSG00000156395	SORCS3	TRUE	FALSE
chr10	104915933	G	C	ENST00000369701	ENSG00000156395	SORCS3	TRUE	FALSE
chr10	104915933	G	T	ENST00000369701	ENSG00000156395	SORCS3	TRUE	FALSE
chr10	104915934	T	A	ENST00000369701	ENSG00000156395	SORCS3	TRUE	FALSE
chr10	104915934	T	C	ENST00000369701	ENSG00000156395	SORCS3	TRUE	FALSE
chr10	104915934	T	G	ENST00000369701	ENSG00000156395	SORCS3	TRUE	FALSE
chr10	104977333	A	C	ENST00000369701	ENSG00000156395	SORCS3	TRUE	FALSE
chr10	104977333	A	G	ENST00000369701	ENSG00000156395	SORCS3	TRUE	FALSE
chr10	104977333	A	T	ENST00000369701	ENSG00000156395	SORCS3	TRUE	FALSE
chr10	104977334	G	A	ENST00000369701	ENSG00000156395	SORCS3	TRUE	FALSE
chr10	104977334	G	C	ENST00000369701	ENSG00000156395	SORCS3	TRUE	FALSE
chr10	104977334	G	T	ENST00000369701	ENSG00000156395	SORCS3	TRUE	FALSE
chr10	104977356	G	T	ENST00000369701	ENSG00000156395	SORCS3	TRUE	TRUE
chr10	104977362	G	T	ENST00000369701	ENSG00000156395	SORCS3	TRUE	TRUE
chr10	104977375	T	A	ENST00000369701	ENSG00000156395	SORCS3	TRUE	TRUE
chr10	104977384	C	A	ENST00000369701	ENSG00000156395	SORCS3	TRUE	TRUE
chr10	104977384	C	G	ENST00000369701	ENSG00000156395	SORCS3	TRUE	TRUE
chr10	104977389	G	T	ENST00000369701	ENSG00000156395	SORCS3	TRUE	TRUE
chr10	104977403	T	A	ENST00000369701	ENSG00000156395	SORCS3	TRUE	TRUE
chr10	104977403	T	G	ENST00000369701	ENSG00000156395	SORCS3	TRUE	TRUE
chr10	104977404	C	T	ENST00000369701	ENSG00000156395	SORCS3	TRUE	TRUE
chr10	104977407	A	T	ENST00000369701	ENSG00000156395	SORCS3	TRUE	TRUE
chr10	104977412	T	A	ENST00000369701	ENSG00000156395	SORCS3	TRUE	TRUE
chr10	104977412	T	G	ENST00000369701	ENSG00000156395	SORCS3	TRUE	TRUE
chr10	104977427	T	A	ENST00000369701	ENSG00000156395	SORCS3	TRUE	TRUE
chr10	104977427	T	G	ENST00000369701	ENSG00000156395	SORCS3	TRUE	TRUE
chr10	104977431	C	T	ENST00000369701	ENSG00000156395	SORCS3	TRUE	TRUE
chr10	104977452	A	T	ENST00000369701	ENSG00000156395	SORCS3	TRUE	TRUE
chr10	104977455	C	T	ENST00000369701	ENSG00000156395	SORCS3	TRUE	TRUE
chr10	104977458	G	T	ENST00000369701	ENSG00000156395	SORCS3	TRUE	TRUE
chr10	104977465	G	A	ENST00000369701	ENSG00000156395	SORCS3	TRUE	TRUE
chr10	104977466	G	A	ENST00000369701	ENSG00000156395	SORCS3	TRUE	TRUE
chr10	104977478	C	A	ENST00000369701	ENSG00000156395	SORCS3	TRUE	TRUE
chr10	104977478	C	G	ENST00000369701	ENSG00000156395	SORCS3	TRUE	TRUE
chr10	104977483	T	A	ENST00000369701	ENSG00000156395	SORCS3	TRUE	TRUE
chr10	104977488	C	T	ENST00000369701	ENSG00000156395	SORCS3	TRUE	TRUE
chr10	104977491	A	T	ENST00000369701	ENSG00000156395	SORCS3	TRUE	TRUE
chr10	104977494	G	A	ENST00000369701	ENSG00000156395	SORCS3	TRUE	FALSE
chr10	104977494	G	C	ENST00000369701	ENSG00000156395	SORCS3	TRUE	FALSE
chr10	104977494	G	T	ENST00000369701	ENSG00000156395	SORCS3	TRUE	FALSE
chr10	104977495	T	A	ENST00000369701	ENSG00000156395	SORCS3	TRUE	FALSE
chr10	104977495	T	C	ENST00000369701	ENSG00000156395	SORCS3	TRUE	FALSE
chr10	104977495	T	G	ENST00000369701	ENSG00000156395	SORCS3	TRUE	FALSE
chr10	105043053	A	C	ENST00000369701	ENSG00000156395	SORCS3	TRUE	FALSE
chr10	105043053	A	G	ENST00000369701	ENSG00000156395	SORCS3	TRUE	FALSE
chr10	105043053	A	T	ENST00000369701	ENSG00000156395	SORCS3	TRUE	FALSE
chr10	105043054	G	A	ENST00000369701	ENSG00000156395	SORCS3	TRUE	FALSE
chr10	105043054	G	C	ENST00000369701	ENSG00000156395	SORCS3	TRUE	FALSE
chr10	105043054	G	T	ENST00000369701	ENSG00000156395	SORCS3	TRUE	FALSE
chr10	105043060	C	A	ENST00000369701	ENSG00000156395	SORCS3	TRUE	TRUE
chr10	105043060	C	G	ENST00000369701	ENSG00000156395	SORCS3	TRUE	TRUE
chr10	105043076	G	T	ENST00000369701	ENSG00000156395	SORCS3	TRUE	TRUE
chr10	105043079	A	T	ENST00000369701	ENSG00000156395	SORCS3	TRUE	TRUE
chr10	105043086	G	A	ENST00000369701	ENSG00000156395	SORCS3	TRUE	TRUE
chr10	105043087	G	A	ENST00000369701	ENSG00000156395	SORCS3	TRUE	TRUE
chr10	105043088	C	T	ENST00000369701	ENSG00000156395	SORCS3	TRUE	TRUE
chr10	105043100	G	T	ENST00000369701	ENSG00000156395	SORCS3	TRUE	TRUE
chr10	105043126	T	A	ENST00000369701	ENSG00000156395	SORCS3	TRUE	TRUE
chr10	105043126	T	G	ENST00000369701	ENSG00000156395	SORCS3	TRUE	TRUE
chr10	105043128	G	A	ENST00000369701	ENSG00000156395	SORCS3	TRUE	TRUE
chr10	105043129	G	A	ENST00000369701	ENSG00000156395	SORCS3	TRUE	FALSE
chr10	105043129	G	C	ENST00000369701	ENSG00000156395	SORCS3	TRUE	FALSE
chr10	105043129	G	T	ENST00000369701	ENSG00000156395	SORCS3	TRUE	FALSE
chr10	105043130	T	A	ENST00000369701	ENSG00000156395	SORCS3	TRUE	FALSE
chr10	105043130	T	C	ENST00000369701	ENSG00000156395	SORCS3	TRUE	FALSE
chr10	105043130	T	G	ENST00000369701	ENSG00000156395	SORCS3	TRUE	FALSE
chr10	105089773	A	C	ENST00000369701	ENSG00000156395	SORCS3	TRUE	FALSE
chr10	105089773	A	G	ENST00000369701	ENSG00000156395	SORCS3	TRUE	FALSE
chr10	105089773	A	T	ENST00000369701	ENSG00000156395	SORCS3	TRUE	FALSE
chr10	105089774	G	A	ENST00000369701	ENSG00000156395	SORCS3	TRUE	FALSE
chr10	105089774	G	C	ENST00000369701	ENSG00000156395	SORCS3	TRUE	FALSE
chr10	105089774	G	T	ENST00000369701	ENSG00000156395	SORCS3	TRUE	FALSE
chr10	105089775	G	A	ENST00000369701	ENSG00000156395	SORCS3	TRUE	TRUE
chr10	105089777	C	A	ENST00000369701	ENSG00000156395	SORCS3	TRUE	TRUE
chr10	105089785	G	T	ENST00000369701	ENSG00000156395	SORCS3	TRUE	TRUE
chr10	105089789	T	A	ENST00000369701	ENSG00000156395	SORCS3	TRUE	TRUE
chr10	105089794	A	T	ENST00000369701	ENSG00000156395	SORCS3	TRUE	TRUE
chr10	105089797	G	T	ENST00000369701	ENSG00000156395	SORCS3	TRUE	TRUE
chr10	105089818	G	T	ENST00000369701	ENSG00000156395	SORCS3	TRUE	TRUE
chr10	105089836	G	T	ENST00000369701	ENSG00000156395	SORCS3	TRUE	TRUE
chr10	105089840	G	A	ENST00000369701	ENSG00000156395	SORCS3	TRUE	FALSE
chr10	105089840	G	C	ENST00000369701	ENSG00000156395	SORCS3	TRUE	FALSE
chr10	105089840	G	T	ENST00000369701	ENSG00000156395	SORCS3	TRUE	FALSE
chr10	105089841	T	A	ENST00000369701	ENSG00000156395	SORCS3	TRUE	FALSE
chr10	105089841	T	C	ENST00000369701	ENSG00000156395	SORCS3	TRUE	FALSE
chr10	105089841	T	G	ENST00000369701	ENSG00000156395	SORCS3	TRUE	FALSE
chr10	105105395	A	C	ENST00000369701	ENSG00000156395	SORCS3	TRUE	FALSE
chr10	105105395	A	G	ENST00000369701	ENSG00000156395	SORCS3	TRUE	FALSE
chr10	105105395	A	T	ENST00000369701	ENSG00000156395	SORCS3	TRUE	FALSE
chr10	105105396	G	A	ENST00000369701	ENSG00000156395	SORCS3	TRUE	FALSE
chr10	105105396	G	C	ENST00000369701	ENSG00000156395	SORCS3	TRUE	FALSE
chr10	105105396	G	T	ENST00000369701	ENSG00000156395	SORCS3	TRUE	FALSE
chr10	105105398	T	A	ENST00000369701	ENSG00000156395	SORCS3	TRUE	TRUE
chr10	105105398	T	G	ENST00000369701	ENSG00000156395	SORCS3	TRUE	TRUE
chr10	105105407	C	A	ENST00000369701	ENSG00000156395	SORCS3	TRUE	TRUE
chr10	105105407	C	G	ENST00000369701	ENSG00000156395	SORCS3	TRUE	TRUE
chr10	105105416	C	A	ENST00000369701	ENSG00000156395	SORCS3	TRUE	TRUE
chr10	105105423	C	T	ENST00000369701	ENSG00000156395	SORCS3	TRUE	TRUE
chr10	105105426	G	T	ENST00000369701	ENSG00000156395	SORCS3	TRUE	TRUE
chr10	105105431	T	A	ENST00000369701	ENSG00000156395	SORCS3	TRUE	TRUE
chr10	105105435	G	T	ENST00000369701	ENSG00000156395	SORCS3	TRUE	TRUE
chr10	105105444	A	T	ENST00000369701	ENSG00000156395	SORCS3	TRUE	TRUE
chr10	105105492	C	T	ENST00000369701	ENSG00000156395	SORCS3	TRUE	TRUE
chr10	105105498	G	T	ENST00000369701	ENSG00000156395	SORCS3	TRUE	TRUE
chr10	105105503	T	A	ENST00000369701	ENSG00000156395	SORCS3	TRUE	TRUE
chr10	105105503	T	G	ENST00000369701	ENSG00000156395	SORCS3
chr10	105105513	C	T	ENST00000369701	ENSG00000156395	SORCS3	TRUE	TRUE
chr10	105105516	G	A	ENST00000369701	ENSG00000156395	SORCS3	TRUE	FALSE
chr10	105105516	G	C	ENST00000369701	ENSG00000156395	SORCS3	TRUE	FALSE
chr10	105105516	G	T	ENST00000369701	ENSG00000156395	SORCS3	TRUE	FALSE
chr10	105105517	T	A	ENST00000369701	ENSG00000156395	SORCS3	TRUE	FALSE
chr10	105105517	T	C	ENST00000369701	ENSG00000156395	SORCS3	FALSE	FALSE
chr10	105105517	T	G	ENST00000369701	ENSG00000156395	SORCS3	TRUE	FALSE
chr10	105139395	A	C	ENST00000369701	ENSG00000156395	SORCS3	TRUE	FALSE
chr10	105139395	A	G	ENST00000369701	ENSG00000156395	SORCS3	TRUE	FALSE
chr10	105139395	A	T	ENST00000369701	ENSG00000156395	SORCS3	TRUE	FALSE
chr10	105139396	G	A	ENST00000369701	ENSG00000156395	SORCS3	TRUE	FALSE
chr10	105139396	G	C	ENST00000369701	ENSG00000156395	SORCS3	TRUE	FALSE
chr10	105139396	G	T	ENST00000369701	ENSG00000156395	SORCS3	TRUE	FALSE
chr10	105139409	G	T	ENST00000369701	ENSG00000156395	SORCS3	TRUE	TRUE
chr10	105139412	A	T	ENST00000369701	ENSG00000156395	SORCS3	TRUE	TRUE
chr10	105139423	C	A	ENST00000369701	ENSG00000156395	SORCS3	TRUE	TRUE
chr10	105139423	C	G	ENST00000369701	ENSG00000156395	SORCS3	TRUE	TRUE
chr10	105139426	C	A	ENST00000369701	ENSG00000156395	SORCS3	TRUE	TRUE
chr10	105139426	C	G	ENST00000369701	ENSG00000156395	SORCS3	TRUE	TRUE
chr10	105139435	T	A	ENST00000369701	ENSG00000156395	SORCS3	TRUE	TRUE
chr10	105139435	T	G	ENST00000369701	ENSG00000156395	SORCS3	TRUE	TRUE
chr10	105139436	C	T	ENST00000369701	ENSG00000156395	SORCS3	TRUE	TRUE
chr10	105139439	A	T	ENST00000369701	ENSG00000156395	SORCS3	TRUE	TRUE
chr10	105139442	G	T	ENST00000369701	ENSG00000156395	SORCS3	TRUE	TRUE
chr10	105139454	C	T	ENST00000369701	ENSG00000156395	SORCS3	TRUE	TRUE
chr10	105139460	A	T	ENST00000369701	ENSG00000156395	SORCS3	TRUE	TRUE
chr10	105139469	A	T	ENST00000369701	ENSG00000156395	SORCS3	TRUE	TRUE
chr10	105139474	C	A	ENST00000369701	ENSG00000156395	SORCS3	TRUE	TRUE
chr10	105139474	C	G	ENST00000369701	ENSG00000156395	SORCS3	TRUE	TRUE
chr10	105139476	C	A	ENST00000369701	ENSG00000156395	SORCS3	TRUE	TRUE
chr10	105139479	T	A	ENST00000369701	ENSG00000156395	SORCS3	TRUE	TRUE
chr10	105139484	A	T	ENST00000369701	ENSG00000156395	SORCS3	TRUE	TRUE
chr10	105139487	G	A	ENST00000369701	ENSG00000156395	SORCS3	TRUE	FALSE
chr10	105139487	G	C	ENST00000369701	ENSG00000156395	SORCS3	TRUE	FALSE
chr10	105139487	G	T	ENST00000369701	ENSG00000156395	SORCS3	TRUE	FALSE
chr10	105139488	T	A	ENST00000369701	ENSG00000156395	SORCS3	TRUE	FALSE
chr10	105139488	T	C	ENST00000369701	ENSG00000156395	SORCS3	TRUE	FALSE
chr10	105139488	T	G	ENST00000369701	ENSG00000156395	SORCS3	TRUE	FALSE
chr10	105147615	A	C	ENST00000369701	ENSG00000156395	SORCS3	TRUE	FALSE
chr10	105147615	A	G	ENST00000369701	ENSG00000156395	SORCS3	TRUE	FALSE
chr10	105147615	A	T	ENST00000369701	ENSG00000156395	SORCS3	TRUE	FALSE
chr10	105147616	G	A	ENST00000369701	ENSG00000156395	SORCS3	TRUE	FALSE
chr10	105147616	G	C	ENST00000369701	ENSG00000156395	SORCS3	TRUE	FALSE
chr10	105147616	G	T	ENST00000369701	ENSG00000156395	SORCS3	TRUE	FALSE
chr10	105147641	G	T	ENST00000369701	ENSG00000156395	SORCS3	TRUE	TRUE
chr10	105147647	C	T	ENST00000369701	ENSG00000156395	SORCS3	TRUE	TRUE
chr10	105147665	C	T	ENST00000369701	ENSG00000156395	SORCS3	TRUE	TRUE
chr10	105147668	G	T	ENST00000369701	ENSG00000156395	SORCS3	TRUE	TRUE
chr10	105147672	G	A	ENST00000369701	ENSG00000156395	SORCS3	TRUE	TRUE
chr10	105147673	G	A	ENST00000369701	ENSG00000156395	SORCS3	TRUE	TRUE
chr10	105147677	C	T	ENST00000369701	ENSG00000156395	SORCS3	TRUE	TRUE
chr10	105147691	C	A	ENST00000369701	ENSG00000156395	SORCS3	TRUE	TRUE
chr10	105147691	C	G	ENST00000369701	ENSG00000156395	SORCS3	TRUE	TRUE
chr10	105147700	C	A	ENST00000369701	ENSG00000156395	SORCS3	TRUE	TRUE
chr10	105147700	C	G	ENST00000369701	ENSG00000156395	SORCS3	TRUE	TRUE
chr10	105147705	C	A	ENST00000369701	ENSG00000156395	SORCS3	TRUE	TRUE
chr10	105147705	C	G	ENST00000369701	ENSG00000156395	SORCS3	TRUE	TRUE
chr10	105147724	C	A	ENST00000369701	ENSG00000156395	SORCS3	TRUE	TRUE
chr10	105147724	C	G	ENST00000369701	ENSG00000156395	SORCS3	TRUE	TRUE
chr10	105147740	G	T	ENST00000369701	ENSG00000156395	SORCS3	TRUE	TRUE
chr10	105147749	A	T	ENST00000369701	ENSG00000156395	SORCS3	TRUE	TRUE
chr10	105147758	A	T	ENST00000369701	ENSG00000156395	SORCS3	TRUE	TRUE
chr10	105147785	G	T	ENST00000369701	ENSG00000156395	SORCS3	TRUE	TRUE
chr10	105147789	T	A	ENST00000369701	ENSG00000156395	SORCS3	TRUE	TRUE
chr10	105147793	T	A	ENST00000369701	ENSG00000156395	SORCS3	TRUE	TRUE
chr10	105147793	T	G	ENST00000369701	ENSG00000156395	SORCS3	TRUE	TRUE
chr10	105147794	G	T	ENST00000369701	ENSG00000156395	SORCS3	TRUE	TRUE
chr10	105147797	G	A	ENST00000369701	ENSG00000156395	SORCS3	TRUE	FALSE
chr10	105147797	G	C	ENST00000369701	ENSG00000156395	SORCS3	TRUE	FALSE
chr10	105147797	G	T	ENST00000369701	ENSG00000156395	SORCS3	TRUE	FALSE
chr10	105147798	T	A	ENST00000369701	ENSG00000156395	SORCS3	TRUE	FALSE
chr10	105147798	T	C	ENST00000369701	ENSG00000156395	SORCS3	FALSE	FALSE
chr10	105147798	T	G	ENST00000369701	ENSG00000156395	SORCS3	TRUE	FALSE
chr10	105157136	A	C	ENST00000369701	ENSG00000156395	SORCS3	TRUE	FALSE
chr10	105157136	A	G	ENST00000369701	ENSG00000156395	SORCS3	TRUE	FALSE
chr10	105157136	A	T	ENST00000369701	ENSG00000156395	SORCS3	TRUE	FALSE
chr10	105157137	G	A	ENST00000369701	ENSG00000156395	SORCS3	TRUE	FALSE
chr10	105157137	G	C	ENST00000369701	ENSG00000156395	SORCS3	TRUE	FALSE
chr10	105157137	G	T	ENST00000369701	ENSG00000156395	SORCS3	TRUE	FALSE
chr10	105157150	A	T	ENST00000369701	ENSG00000156395	SORCS3	TRUE	TRUE
chr10	105157171	A	T	ENST00000369701	ENSG00000156395	SORCS3	TRUE	TRUE
chr10	105157174	A	T	ENST00000369701	ENSG00000156395	SORCS3	TRUE	TRUE
chr10	105157186	C	T	ENST00000369701	ENSG00000156395	SORCS3	TRUE	TRUE
chr10	105157192	A	T	ENST00000369701	ENSG00000156395	SORCS3	TRUE	TRUE
chr10	105157200	C	A	ENST00000369701	ENSG00000156395	SORCS3	TRUE	TRUE
chr10	105157200	C	G	ENST00000369701	ENSG00000156395	SORCS3	TRUE	TRUE
chr10	105157209	C	A	ENST00000369701	ENSG00000156395	SORCS3	TRUE	TRUE
chr10	105157209	C	G	ENST00000369701	ENSG00000156395	SORCS3	TRUE	TRUE
chr10	105157213	A	T	ENST00000369701	ENSG00000156395	SORCS3	TRUE	TRUE
chr10	105157226	G	A	ENST00000369701	ENSG00000156395	SORCS3	TRUE	TRUE
chr10	105157227	G	A	ENST00000369701	ENSG00000156395	SORCS3	TRUE	TRUE
chr10	105157237	C	T	ENST00000369701	ENSG00000156395	SORCS3	TRUE	TRUE
chr10	105157258	A	T	ENST00000369701	ENSG00000156395	SORCS3	TRUE	TRUE
chr10	105157261	G	T	ENST00000369701	ENSG00000156395	SORCS3	TRUE	TRUE
chr10	105157278	C	A	ENST00000369701	ENSG00000156395	SORCS3	TRUE	TRUE
chr10	105157285	G	A	ENST00000369701	ENSG00000156395	SORCS3	FALSE	FALSE
chr10	105157285	G	C	ENST00000369701	ENSG00000156395	SORCS3	FALSE	FALSE
chr10	105157285	G	T	ENST00000369701	ENSG00000156395	SORCS3	FALSE	FALSE
chr10	105157286	T	A	ENST00000369701	ENSG00000156395	SORCS3	FALSE	FALSE
chr10	105157286	T	C	ENST00000369701	ENSG00000156395	SORCS3	FALSE	FALSE
chr10	105157286	T	G	ENST00000369701	ENSG00000156395	SORCS3	FALSE	FALSE
chr10	105158890	A	C	ENST00000369701	ENSG00000156395	SORCS3	TRUE	FALSE
chr10	105158890	A	G	ENST00000369701	ENSG00000156395	SORCS3	TRUE	FALSE
chr10	105158890	A	T	ENST00000369701	ENSG00000156395	SORCS3	TRUE	FALSE
chr10	105158891	G	A	ENST00000369701	ENSG00000156395	SORCS3	TRUE	FALSE
chr10	105158891	G	C	ENST00000369701	ENSG00000156395	SORCS3	TRUE	FALSE
chr10	105158891	G	T	ENST00000369701	ENSG00000156395	SORCS3	TRUE	FALSE
chr10	105158900	T	A	ENST00000369701	ENSG00000156395	SORCS3	TRUE	TRUE
chr10	105158905	T	A	ENST00000369701	ENSG00000156395	SORCS3	TRUE	TRUE
chr10	105158905	T	G	ENST00000369701	ENSG00000156395	SORCS3	TRUE	TRUE
chr10	105158919	C	T	ENST00000369701	ENSG00000156395	SORCS3	TRUE	TRUE
chr10	105158928	G	T	ENST00000369701	ENSG00000156395	SORCS3	TRUE	TRUE
chr10	105158939	T	A	ENST00000369701	ENSG00000156395	SORCS3	TRUE	TRUE
chr10	105158939	T	G	ENST00000369701	ENSG00000156395	SORCS3	TRUE	TRUE
chr10	105158944	C	A	ENST00000369701	ENSG00000156395	SORCS3	TRUE	TRUE
chr10	105158944	C	G	ENST00000369701	ENSG00000156395	SORCS3	TRUE	TRUE
chr10	105158946	G	T	ENST00000369701	ENSG00000156395	SORCS3	TRUE	TRUE
chr10	105158949	A	T	ENST00000369701	ENSG00000156395	SORCS3	TRUE	TRUE
chr10	105158961	A	T	ENST00000369701	ENSG00000156395	SORCS3	TRUE	TRUE
chr10	105158964	G	T	ENST00000369701	ENSG00000156395	SORCS3	TRUE	TRUE
chr10	105158976	G	T	ENST00000369701	ENSG00000156395	SORCS3	TRUE	TRUE
chr10	105158995	G	A	ENST00000369701	ENSG00000156395	SORCS3	TRUE	FALSE
chr10	105158995	G	C	ENST00000369701	ENSG00000156395	SORCS3	TRUE	FALSE
chr10	105158995	G	T	ENST00000369701	ENSG00000156395	SORCS3	TRUE	FALSE
chr10	105158996	T	A	ENST00000369701	ENSG00000156395	SORCS3	TRUE	FALSE
chr10	105158996	T	C	ENST00000369701	ENSG00000156395	SORCS3	FALSE	FALSE
chr10	105158996	T	G	ENST00000369701	ENSG00000156395	SORCS3	TRUE	FALSE
chr10	105164301	A	C	ENST00000369701	ENSG00000156395	SORCS3	TRUE	FALSE
chr10	105164301	A	G	ENST00000369701	ENSG00000156395	SORCS3	TRUE	FALSE
chr10	105164301	A	T	ENST00000369701	ENSG00000156395	SORCS3	TRUE	FALSE
chr10	105164302	G	A	ENST00000369701	ENSG00000156395	SORCS3	TRUE	FALSE
chr10	105164302	G	C	ENST00000369701	ENSG00000156395	SORCS3	TRUE	FALSE
chr10	105164302	G	T	ENST00000369701	ENSG00000156395	SORCS3	TRUE	FALSE
chr10	105164317	G	T	ENST00000369701	ENSG00000156395	SORCS3	TRUE	TRUE
chr10	105164324	C	A	ENST00000369701	ENSG00000156395	SORCS3	TRUE	TRUE
chr10	105164324	C	G	ENST00000369701	ENSG00000156395	SORCS3	TRUE	TRUE
chr10	105164328	T	A	ENST00000369701	ENSG00000156395	SORCS3	TRUE	TRUE
chr10	105164328	T	G	ENST00000369701	ENSG00000156395	SORCS3	TRUE	TRUE
chr10	105164372	G	A	ENST00000369701	ENSG00000156395	SORCS3	TRUE	TRUE
chr10	105164373	G	A	ENST00000369701	ENSG00000156395	SORCS3	TRUE	TRUE
chr10	105164374	A	T	ENST00000369701	ENSG00000156395	SORCS3	TRUE	TRUE
chr10	105164377	C	T	ENST00000369701	ENSG00000156395	SORCS3	TRUE	TRUE
chr10	105164380	G	A	ENST00000369701	ENSG00000156395	SORCS3	TRUE	FALSE
chr10	105164380	G	C	ENST00000369701	ENSG00000156395	SORCS3	TRUE	FALSE
chr10	105164380	G	T	ENST00000369701	ENSG00000156395	SORCS3	TRUE	FALSE
chr10	105164381	T	A	ENST00000369701	ENSG00000156395	SORCS3	TRUE	FALSE
chr10	105164381	T	C	ENST00000369701	ENSG00000156395	SORCS3	TRUE	FALSE
chr10	105164381	T	G	ENST00000369701	ENSG00000156395	SORCS3	TRUE	FALSE
chr10	105167256	A	C	ENST00000369701	ENSG00000156395	SORCS3	TRUE	FALSE
chr10	105167256	A	G	ENST00000369701	ENSG00000156395	SORCS3	TRUE	FALSE
chr10	105167256	A	T	ENST00000369701	ENSG00000156395	SORCS3	TRUE	FALSE
chr10	105167257	G	A	ENST00000369701	ENSG00000156395	SORCS3	TRUE	FALSE
chr10	105167257	G	C	ENST00000369701	ENSG00000156395	SORCS3	TRUE	FALSE
chr10	105167257	G	T	ENST00000369701	ENSG00000156395	SORCS3	TRUE	FALSE
chr10	105167267	G	T	ENST00000369701	ENSG00000156395	SORCS3	TRUE	TRUE
chr10	105167270	G	T	ENST00000369701	ENSG00000156395	SORCS3	TRUE	TRUE
chr10	105167275	C	A	ENST00000369701	ENSG00000156395	SORCS3	TRUE	TRUE
chr10	105167275	C	G	ENST00000369701	ENSG00000156395	SORCS3	TRUE	TRUE
chr10	105167283	G	A	ENST00000369701	ENSG00000156395	SORCS3	TRUE	TRUE
chr10	105167284	G	A	ENST00000369701	ENSG00000156395	SORCS3	TRUE	TRUE
chr10	105167295	G	A	ENST00000369701	ENSG00000156395	SORCS3	TRUE	TRUE
chr10	105167296	G	A	ENST00000369701	ENSG00000156395	SORCS3	TRUE	TRUE
chr10	105167318	A	T	ENST00000369701	ENSG00000156395	SORCS3	TRUE	TRUE
chr10	105167346	T	A	ENST00000369701	ENSG00000156395	SORCS3	TRUE	TRUE
chr10	105167349	G	A	ENST00000369701	ENSG00000156395	SORCS3	TRUE	TRUE
chr10	105167350	G	A	ENST00000369701	ENSG00000156395	SORCS3	TRUE	FALSE
chr10	105167350	G	C	ENST00000369701	ENSG00000156395	SORCS3	TRUE	FALSE
chr10	105167350	G	T	ENST00000369701	ENSG00000156395	SORCS3	TRUE	FALSE
chr10	105167351	T	A	ENST00000369701	ENSG00000156395	SORCS3	TRUE	FALSE
chr10	105167351	T	C	ENST00000369701	ENSG00000156395	SORCS3	TRUE	FALSE
chr10	105167351	T	G	ENST00000369701	ENSG00000156395	SORCS3	TRUE	FALSE
chr10	105178064	A	C	ENST00000369701	ENSG00000156395	SORCS3	FALSE	FALSE
chr10	105178064	A	G	ENST00000369701	ENSG00000156395	SORCS3	FALSE	FALSE
chr10	105178064	A	T	ENST00000369701	ENSG00000156395	SORCS3	FALSE	FALSE
chr10	105178065	G	A	ENST00000369701	ENSG00000156395	SORCS3	FALSE	FALSE
chr10	105178065	G	C	ENST00000369701	ENSG00000156395	SORCS3	FALSE	FALSE
chr10	105178065	G	T	ENST00000369701	ENSG00000156395	SORCS3	FALSE	FALSE
chr10	105178066	G	A	ENST00000369701	ENSG00000156395	SORCS3	TRUE	TRUE
chr10	105178079	G	T	ENST00000369701	ENSG00000156395	SORCS3	TRUE	TRUE
chr10	105178092	G	A	ENST00000369701	ENSG00000156395	SORCS3	TRUE	TRUE
chr10	105178093	G	A	ENST00000369701	ENSG00000156395	SORCS3	TRUE	TRUE
chr10	105178097	A	T	ENST00000369701	ENSG00000156395	SORCS3	TRUE	TRUE
chr10	105178102	T	A	ENST00000369701	ENSG00000156395	SORCS3	TRUE	TRUE
chr10	105178102	T	G	ENST00000369701	ENSG00000156395	SORCS3	TRUE	TRUE
chr10	105178113	C	A	ENST00000369701	ENSG00000156395	SORCS3	TRUE	TRUE
chr10	105178145	G	T	ENST00000369701	ENSG00000156395	SORCS3	TRUE	TRUE
chr10	105178151	G	T	ENST00000369701	ENSG00000156395	SORCS3	TRUE	TRUE
chr10	105178157	G	T	ENST00000369701	ENSG00000156395	SORCS3	TRUE	TRUE
chr10	105178174	G	A	ENST00000369701	ENSG00000156395	SORCS3	TRUE	FALSE
chr10	105178174	G	C	ENST00000369701	ENSG00000156395	SORCS3	TRUE	FALSE
chr10	105178174	G	T	ENST00000369701	ENSG00000156395	SORCS3	TRUE	FALSE
chr10	105178175	T	A	ENST00000369701	ENSG00000156395	SORCS3	TRUE	FALSE
chr10	105178175	T	C	ENST00000369701	ENSG00000156395	SORCS3	TRUE	FALSE
chr10	105178175	T	G	ENST00000369701	ENSG00000156395	SORCS3	TRUE	FALSE
chr10	105199997	A	C	ENST00000369701	ENSG00000156395	SORCS3	TRUE	FALSE
chr10	105199997	A	G	ENST00000369701	ENSG00000156395	SORCS3	TRUE	FALSE
chr10	105199997	A	T	ENST00000369701	ENSG00000156395	SORCS3	TRUE	FALSE
chr10	105199998	G	A	ENST00000369701	ENSG00000156395	SORCS3	TRUE	FALSE
chr10	105199998	G	C	ENST00000369701	ENSG00000156395	SORCS3	TRUE	FALSE
chr10	105199998	G	T	ENST00000369701	ENSG00000156395	SORCS3	TRUE	FALSE
chr10	105200027	G	T	ENST00000369701	ENSG00000156395	SORCS3	TRUE	TRUE
chr10	105200031	G	A	ENST00000369701	ENSG00000156395	SORCS3	TRUE	TRUE
chr10	105200032	G	A	ENST00000369701	ENSG00000156395	SORCS3	TRUE	TRUE
chr10	105200033	C	T	ENST00000369701	ENSG00000156395	SORCS3	TRUE	TRUE
chr10	105200037	T	A	ENST00000369701	ENSG00000156395	SORCS3	TRUE	TRUE
chr10	105200042	A	T	ENST00000369701	ENSG00000156395	SORCS3	TRUE	TRUE
chr10	105200053	C	A	ENST00000369701	ENSG00000156395	SORCS3	TRUE	TRUE
chr10	105200053	C	G	ENST00000369701	ENSG00000156395	SORCS3	TRUE	TRUE
chr10	105200054	A	T	ENST00000369701	ENSG00000156395	SORCS3	TRUE	TRUE
chr10	105200077	C	A	ENST00000369701	ENSG00000156395	SORCS3	TRUE	TRUE
chr10	105200081	A	T	ENST00000369701	ENSG00000156395	SORCS3	TRUE	TRUE
chr10	105200084	G	T	ENST00000369701	ENSG00000156395	SORCS3	TRUE	TRUE
chr10	105200092	T	A	ENST00000369701	ENSG00000156395	SORCS3	TRUE	TRUE
chr10	105200092	T	G	ENST00000369701	ENSG00000156395	SORCS3	TRUE	TRUE
chr10	105200093	C	T	ENST00000369701	ENSG00000156395	SORCS3	TRUE	TRUE
chr10	105200100	G	A	ENST00000369701	ENSG00000156395	SORCS3	TRUE	TRUE
chr10	105200101	G	A	ENST00000369701	ENSG00000156395	SORCS3	TRUE	TRUE
chr10	105200114	C	T	ENST00000369701	ENSG00000156395	SORCS3	TRUE	TRUE
chr10	105200117	G	A	ENST00000369701	ENSG00000156395	SORCS3	TRUE	FALSE
chr10	105200117	G	C	ENST00000369701	ENSG00000156395	SORCS3	TRUE	FALSE
chr10	105200117	G	T	ENST00000369701	ENSG00000156395	SORCS3	TRUE	FALSE
chr10	105200118	T	A	ENST00000369701	ENSG00000156395	SORCS3	TRUE	FALSE
chr10	105200118	T	C	ENST00000369701	ENSG00000156395	SORCS3	TRUE	FALSE
chr10	105200118	T	G	ENST00000369701	ENSG00000156395	SORCS3	TRUE	FALSE
chr10	105201118	A	C	ENST00000369701	ENSG00000156395	SORCS3	TRUE	FALSE
chr10	105201118	A	G	ENST00000369701	ENSG00000156395	SORCS3	TRUE	FALSE
chr10	105201118	A	T	ENST00000369701	ENSG00000156395	SORCS3	TRUE	FALSE
chr10	105201119	G	A	ENST00000369701	ENSG00000156395	SORCS3	TRUE	FALSE
chr10	105201119	G	C	ENST00000369701	ENSG00000156395	SORCS3	TRUE	FALSE
chr10	105201119	G	T	ENST00000369701	ENSG00000156395	SORCS3	TRUE	FALSE
chr10	105201120	G	T	ENST00000369701	ENSG00000156395	SORCS3	TRUE	TRUE
chr10	105201123	G	T	ENST00000369701	ENSG00000156395	SORCS3	TRUE	TRUE
chr10	105201131	T	A	ENST00000369701	ENSG00000156395	SORCS3	TRUE	TRUE
chr10	105201138	G	T	ENST00000369701	ENSG00000156395	SORCS3	TRUE	TRUE
chr10	105201141	G	T	ENST00000369701	ENSG00000156395	SORCS3	TRUE	TRUE
chr10	105201147	A	T	ENST00000369701	ENSG00000156395	SORCS3	TRUE	TRUE
chr10	105201156	A	T	ENST00000369701	ENSG00000156395	SORCS3	TRUE	TRUE
chr10	105201159	A	T	ENST00000369701	ENSG00000156395	SORCS3	TRUE	TRUE
chr10	105201165	A	T	ENST00000369701	ENSG00000156395	SORCS3	TRUE	TRUE
chr10	105201171	G	T	ENST00000369701	ENSG00000156395	SORCS3	TRUE	TRUE
chr10	105201177	C	T	ENST00000369701	ENSG00000156395	SORCS3	TRUE	TRUE
chr10	105201182	T	A	ENST00000369701	ENSG00000156395	SORCS3	TRUE	TRUE
chr10	105201192	C	T	ENST00000369701	ENSG00000156395	SORCS3	TRUE	TRUE
chr10	105201202	C	A	ENST00000369701	ENSG00000156395	SORCS3	TRUE	TRUE
chr10	105201202	C	G	ENST00000369701	ENSG00000156395	SORCS3	TRUE	TRUE
chr10	105201204	G	T	ENST00000369701	ENSG00000156395	SORCS3	TRUE	TRUE
chr10	105201208	C	A	ENST00000369701	ENSG00000156395	SORCS3	TRUE	TRUE
chr10	105201208	C	G	ENST00000369701	ENSG00000156395	SORCS3	TRUE	TRUE
chr10	105201217	C	A	ENST00000369701	ENSG00000156395	SORCS3	TRUE	TRUE
chr10	105201217	C	G	ENST00000369701	ENSG00000156395	SORCS3	TRUE	TRUE
chr10	105201219	G	T	ENST00000369701	ENSG00000156395	SORCS3	TRUE	TRUE
chr10	105201227	T	A	ENST00000369701	ENSG00000156395	SORCS3	TRUE	TRUE
chr10	105201233	T	A	ENST00000369701	ENSG00000156395	SORCS3	TRUE	TRUE
chr10	105201241	G	A	ENST00000369701	ENSG00000156395	SORCS3	TRUE	TRUE
chr10	105201242	G	A	ENST00000369701	ENSG00000156395	SORCS3	TRUE	TRUE
chr10	105201249	G	T	ENST00000369701	ENSG00000156395	SORCS3	TRUE	TRUE
chr10	105201254	G	A	ENST00000369701	ENSG00000156395	SORCS3	TRUE	FALSE
chr10	105201254	G	C	ENST00000369701	ENSG00000156395	SORCS3	TRUE	FALSE
chr10	105201254	G	T	ENST00000369701	ENSG00000156395	SORCS3	TRUE	FALSE
chr10	105201255	T	A	ENST00000369701	ENSG00000156395	SORCS3	TRUE	FALSE
chr10	105201255	T	C	ENST00000369701	ENSG00000156395	SORCS3	TRUE	FALSE
chr10	105201255	T	G	ENST00000369701	ENSG00000156395	SORCS3	TRUE	FALSE
chr10	105211135	A	C	ENST00000369701	ENSG00000156395	SORCS3	TRUE	FALSE
chr10	105211135	A	G	ENST00000369701	ENSG00000156395	SORCS3	TRUE	FALSE
chr10	105211135	A	T	ENST00000369701	ENSG00000156395	SORCS3	TRUE	FALSE
chr10	105211136	G	A	ENST00000369701	ENSG00000156395	SORCS3	TRUE	FALSE
chr10	105211136	G	C	ENST00000369701	ENSG00000156395	SORCS3	TRUE	FALSE
chr10	105211136	G	T	ENST00000369701	ENSG00000156395	SORCS3	TRUE	FALSE
chr10	105211137	T	A	ENST00000369701	ENSG00000156395	SORCS3	TRUE	TRUE
chr10	105211143	T	A	ENST00000369701	ENSG00000156395	SORCS3	TRUE	TRUE
chr10	105211143	T	G	ENST00000369701	ENSG00000156395	SORCS3	TRUE	TRUE
chr10	105211149	T	A	ENST00000369701	ENSG00000156395	SORCS3	TRUE	TRUE
chr10	105211149	T	G	ENST00000369701	ENSG00000156395	SORCS3	TRUE	TRUE
chr10	105211150	G	T	ENST00000369701	ENSG00000156395	SORCS3	TRUE	TRUE
chr10	105211153	A	T	ENST00000369701	ENSG00000156395	SORCS3	TRUE	TRUE
chr10	105211162	G	T	ENST00000369701	ENSG00000156395	SORCS3	TRUE	TRUE
chr10	105211168	C	T	ENST00000369701	ENSG00000156395	SORCS3	TRUE	TRUE
chr10	105211173	T	A	ENST00000369701	ENSG00000156395	SORCS3	TRUE	TRUE
chr10	105211187	G	A	ENST00000369701	ENSG00000156395	SORCS3	TRUE	TRUE
chr10	105211188	G	A	ENST00000369701	ENSG00000156395	SORCS3	TRUE	TRUE
chr10	105211191	C	A	ENST00000369701	ENSG00000156395	SORCS3	TRUE	TRUE
chr10	105211191	C	G	ENST00000369701	ENSG00000156395	SORCS3	TRUE	TRUE
chr10	105211208	C	A	ENST00000369701	ENSG00000156395	SORCS3	TRUE	TRUE
chr10	105211208	C	G	ENST00000369701	ENSG00000156395	SORCS3	TRUE	TRUE
chr10	105211210	A	T	ENST00000369701	ENSG00000156395	SORCS3	TRUE	TRUE
chr10	105211218	C	A	ENST00000369701	ENSG00000156395	SORCS3	TRUE	TRUE
chr10	105211228	C	T	ENST00000369701	ENSG00000156395	SORCS3	TRUE	TRUE
chr10	105211236	C	A	ENST00000369701	ENSG00000156395	SORCS3	TRUE	TRUE
chr10	105211236	C	G	ENST00000369701	ENSG00000156395	SORCS3	TRUE	TRUE
chr10	105211251	G	A	ENST00000369701	ENSG00000156395	SORCS3	TRUE	FALSE
chr10	105211251	G	C	ENST00000369701	ENSG00000156395	SORCS3	TRUE	FALSE
chr10	105211251	G	T	ENST00000369701	ENSG00000156395	SORCS3	TRUE	FALSE
chr10	105211252	T	A	ENST00000369701	ENSG00000156395	SORCS3	TRUE	FALSE
chr10	105211252	T	C	ENST00000369701	ENSG00000156395	SORCS3	TRUE	FALSE
chr10	105211252	T	G	ENST00000369701	ENSG00000156395	SORCS3	TRUE	FALSE
chr10	105214440	A	C	ENST00000369701	ENSG00000156395	SORCS3	TRUE	FALSE
chr10	105214440	A	G	ENST00000369701	ENSG00000156395	SORCS3	TRUE	FALSE
chr10	105214440	A	T	ENST00000369701	ENSG00000156395	SORCS3	TRUE	FALSE
chr10	105214441	G	A	ENST00000369701	ENSG00000156395	SORCS3	TRUE	FALSE
chr10	105214441	G	C	ENST00000369701	ENSG00000156395	SORCS3	TRUE	FALSE
chr10	105214441	G	T	ENST00000369701	ENSG00000156395	SORCS3	TRUE	FALSE
chr10	105214445	T	A	ENST00000369701	ENSG00000156395	SORCS3	TRUE	TRUE
chr10	105214445	T	G	ENST00000369701	ENSG00000156395	SORCS3	TRUE	TRUE
chr10	105214469	C	A	ENST00000369701	ENSG00000156395	SORCS3	TRUE	TRUE
chr10	105214485	G	T	ENST00000369701	ENSG00000156395	SORCS3	TRUE	TRUE
chr10	105214488	A	T	ENST00000369701	ENSG00000156395	SORCS3	TRUE	TRUE
chr10	105214493	C	A	ENST00000369701	ENSG00000156395	SORCS3	TRUE	TRUE
chr10	105214493	C	G	ENST00000369701	ENSG00000156395	SORCS3	TRUE	TRUE
chr10	105214500	A	T	ENST00000369701	ENSG00000156395	SORCS3	TRUE	TRUE
chr10	105214506	C	T	ENST00000369701	ENSG00000156395	SORCS3	TRUE	TRUE
chr10	105214514	C	A	ENST00000369701	ENSG00000156395	SORCS3	TRUE	TRUE
chr10	105214518	G	T	ENST00000369701	ENSG00000156395	SORCS3	TRUE	TRUE
chr10	105214521	A	T	ENST00000369701	ENSG00000156395	SORCS3	TRUE	TRUE
chr10	105214572	G	T	ENST00000369701	ENSG00000156395	SORCS3	TRUE	TRUE
chr10	105214575	C	T	ENST00000369701	ENSG00000156395	SORCS3	TRUE	TRUE
chr10	105214608	G	T	ENST00000369701	ENSG00000156395	SORCS3	TRUE	TRUE
chr10	105214611	G	T	ENST00000369701	ENSG00000156395	SORCS3	TRUE	TRUE
chr10	105214614	G	A	ENST00000369701	ENSG00000156395	SORCS3	TRUE	FALSE
chr10	105214614	G	C	ENST00000369701	ENSG00000156395	SORCS3	TRUE	FALSE
chr10	105214614	G	T	ENST00000369701	ENSG00000156395	SORCS3	TRUE	FALSE
chr10	105214615	T	A	ENST00000369701	ENSG00000156395	SORCS3	TRUE	FALSE
chr10	105214615	T	C	ENST00000369701	ENSG00000156395	SORCS3	TRUE	FALSE
chr10	105214615	T	G	ENST00000369701	ENSG00000156395	SORCS3	TRUE	FALSE
chr10	105216934	A	C	ENST00000369701	ENSG00000156395	SORCS3	TRUE	FALSE
chr10	105216934	A	G	ENST00000369701	ENSG00000156395	SORCS3	TRUE	FALSE
chr10	105216934	A	T	ENST00000369701	ENSG00000156395	SORCS3	TRUE	FALSE
chr10	105216935	G	A	ENST00000369701	ENSG00000156395	SORCS3	TRUE	FALSE
chr10	105216935	G	C	ENST00000369701	ENSG00000156395	SORCS3	TRUE	FALSE
chr10	105216935	G	T	ENST00000369701	ENSG00000156395	SORCS3	TRUE	FALSE
chr10	105216945	C	T	ENST00000369701	ENSG00000156395	SORCS3	TRUE	TRUE
chr10	105216960	C	T	ENST00000369701	ENSG00000156395	SORCS3	TRUE	TRUE
chr10	105216995	C	A	ENST00000369701	ENSG00000156395	SORCS3	TRUE	TRUE
chr10	105216995	C	G	ENST00000369701	ENSG00000156395	SORCS3	TRUE	TRUE
chr10	105217014	G	T	ENST00000369701	ENSG00000156395	SORCS3	TRUE	TRUE
chr10	105217026	A	T	ENST00000369701	ENSG00000156395	SORCS3	TRUE	TRUE
chr10	105217037	T	A	ENST00000369701	ENSG00000156395	SORCS3	TRUE	TRUE
chr10	105217037	T	G	ENST00000369701	ENSG00000156395	SORCS3	TRUE	TRUE
chr10	105217038	A	T	ENST00000369701	ENSG00000156395	SORCS3	TRUE	TRUE
chr10	105217056	C	T	ENST00000369701	ENSG00000156395	SORCS3	TRUE	TRUE
chr10	105217070	T	A	ENST00000369701	ENSG00000156395	SORCS3	TRUE	TRUE
chr10	105217070	T	G	ENST00000369701	ENSG00000156395	SORCS3	TRUE	TRUE
chr10	105217074	G	T	ENST00000369701	ENSG00000156395	SORCS3	TRUE	TRUE
chr10	105217090	C	A	ENST00000369701	ENSG00000156395	SORCS3	TRUE	TRUE
chr10	105217090	C	G	ENST00000369701	ENSG00000156395	SORCS3	TRUE	TRUE
chr10	105217123	G	A	ENST00000369701	ENSG00000156395	SORCS3	TRUE	FALSE
chr10	105217123	G	C	ENST00000369701	ENSG00000156395	SORCS3	TRUE	FALSE
chr10	105217123	G	T	ENST00000369701	ENSG00000156395	SORCS3	TRUE	FALSE
chr10	105217124	T	A	ENST00000369701	ENSG00000156395	SORCS3	TRUE	FALSE
chr10	105217124	T	C	ENST00000369701	ENSG00000156395	SORCS3	TRUE	FALSE
chr10	105217124	T	G	ENST00000369701	ENSG00000156395	SORCS3	TRUE	FALSE
chr10	105223114	A	C	ENST00000369701	ENSG00000156395	SORCS3	TRUE	FALSE
chr10	105223114	A	G	ENST00000369701	ENSG00000156395	SORCS3	TRUE	FALSE
chr10	105223114	A	T	ENST00000369701	ENSG00000156395	SORCS3	TRUE	FALSE
chr10	105223115	G	A	ENST00000369701	ENSG00000156395	SORCS3	TRUE	FALSE
chr10	105223115	G	C	ENST00000369701	ENSG00000156395	SORCS3	TRUE	FALSE
chr10	105223115	G	T	ENST00000369701	ENSG00000156395	SORCS3	TRUE	FALSE
chr10	105223117	T	A	ENST00000369701	ENSG00000156395	SORCS3
chr10	105223124	G	T	ENST00000369701	ENSG00000156395	SORCS3
chr10	105223139	C	T	ENST00000369701	ENSG00000156395	SORCS3
chr10	105223160	A	T	ENST00000369701	ENSG00000156395	SORCS3
chr10	105223166	A	T	ENST00000369701	ENSG00000156395	SORCS3
chr10	105223169	G	T	ENST00000369701	ENSG00000156395	SORCS3
chr10	105223194	G	A	ENST00000369701	ENSG00000156395	SORCS3
chr10	105223195	G	A	ENST00000369701	ENSG00000156395	SORCS3
chr10	105223202	C	T	ENST00000369701	ENSG00000156395	SORCS3	TRUE	TRUE
chr10	105223222	T	A	ENST00000369701	ENSG00000156395	SORCS3	TRUE	TRUE
chr10	105223222	T	G	ENST00000369701	ENSG00000156395	SORCS3	TRUE	TRUE
chr10	105223227	G	A	ENST00000369701	ENSG00000156395	SORCS3	TRUE	TRUE
chr10	105223228	G	A	ENST00000369701	ENSG00000156395	SORCS3	TRUE	TRUE
chr10	105223230	G	A	ENST00000369701	ENSG00000156395	SORCS3	TRUE	TRUE
chr10	105223231	G	A	ENST00000369701	ENSG00000156395	SORCS3	TRUE	TRUE
chr10	105223247	A	T	ENST00000369701	ENSG00000156395	SORCS3	TRUE	TRUE
chr10	105223250	G	A	ENST00000369701	ENSG00000156395	SORCS3	TRUE	FALSE
chr10	105223250	G	C	ENST00000369701	ENSG00000156395	SORCS3	TRUE	FALSE
chr10	105223250	G	T	ENST00000369701	ENSG00000156395	SORCS3	TRUE	FALSE
chr10	105223251	T	A	ENST00000369701	ENSG00000156395	SORCS3	TRUE	FALSE
chr10	105223251	T	C	ENST00000369701	ENSG00000156395	SORCS3	TRUE	FALSE
chr10	105223251	T	G	ENST00000369701	ENSG00000156395	SORCS3	TRUE	FALSE
chr10	105245540	A	C	ENST00000369701	ENSG00000156395	SORCS3	TRUE	FALSE
chr10	105245540	A	G	ENST00000369701	ENSG00000156395	SORCS3	TRUE	FALSE
chr10	105245540	A	T	ENST00000369701	ENSG00000156395	SORCS3	TRUE	FALSE
chr10	105245541	G	A	ENST00000369701	ENSG00000156395	SORCS3	TRUE	FALSE
chr10	105245541	G	C	ENST00000369701	ENSG00000156395	SORCS3	TRUE	FALSE
chr10	105245541	G	T	ENST00000369701	ENSG00000156395	SORCS3	TRUE	FALSE
chr10	105245555	T	A	ENST00000369701	ENSG00000156395	SORCS3	TRUE	TRUE
chr10	105245587	G	T	ENST00000369701	ENSG00000156395	SORCS3	TRUE	TRUE
chr10	105245590	G	T	ENST00000369701	ENSG00000156395	SORCS3	TRUE	TRUE
chr10	105245611	C	T	ENST00000369701	ENSG00000156395	SORCS3	TRUE	TRUE
chr10	105245638	C	T	ENST00000369701	ENSG00000156395	SORCS3	TRUE	TRUE
chr10	105245647	A	T	ENST00000369701	ENSG00000156395	SORCS3	TRUE	TRUE
chr10	105245650	G	T	ENST00000369701	ENSG00000156395	SORCS3	TRUE	TRUE
chr10	105245665	G	T	ENST00000369701	ENSG00000156395	SORCS3	TRUE	TRUE
chr10	105245666	G	A	ENST00000369701	ENSG00000156395	SORCS3	TRUE	FALSE
chr10	105245666	G	C	ENST00000369701	ENSG00000156395	SORCS3	TRUE	FALSE
chr10	105245666	G	T	ENST00000369701	ENSG00000156395	SORCS3	TRUE	FALSE
chr10	105245667	T	A	ENST00000369701	ENSG00000156395	SORCS3	TRUE	FALSE
chr10	105245667	T	C	ENST00000369701	ENSG00000156395	SORCS3	TRUE	FALSE
chr10	105245667	T	G	ENST00000369701	ENSG00000156395	SORCS3	TRUE	FALSE
chr10	105247217	A	C	ENST00000369701	ENSG00000156395	SORCS3	TRUE	FALSE
chr10	105247217	A	G	ENST00000369701	ENSG00000156395	SORCS3	TRUE	FALSE
chr10	105247217	A	T	ENST00000369701	ENSG00000156395	SORCS3	TRUE	FALSE
chr10	105247218	G	A	ENST00000369701	ENSG00000156395	SORCS3	TRUE	FALSE
chr10	105247218	G	C	ENST00000369701	ENSG00000156395	SORCS3	TRUE	FALSE
chr10	105247218	G	T	ENST00000369701	ENSG00000156395	SORCS3	TRUE	FALSE
chr10	105247223	T	A	ENST00000369701	ENSG00000156395	SORCS3	TRUE	TRUE
chr10	105247223	T	G	ENST00000369701	ENSG00000156395	SORCS3	TRUE	TRUE
chr10	105247227	C	T	ENST00000369701	ENSG00000156395	SORCS3	TRUE	TRUE
chr10	105247233	C	T	ENST00000369701	ENSG00000156395	SORCS3	TRUE	TRUE
chr10	105247240	T	A	ENST00000369701	ENSG00000156395	SORCS3	TRUE	TRUE
chr10	105247240	T	G	ENST00000369701	ENSG00000156395	SORCS3	TRUE	TRUE
chr10	105247243	C	A	ENST00000369701	ENSG00000156395	SORCS3	TRUE	TRUE
chr10	105247243	C	G	ENST00000369701	ENSG00000156395	SORCS3	TRUE	TRUE
chr10	105247265	C	A	ENST00000369701	ENSG00000156395	SORCS3	TRUE	TRUE
chr10	105247265	C	G	ENST00000369701	ENSG00000156395	SORCS3	TRUE	TRUE
chr10	105247284	G	T	ENST00000369701	ENSG00000156395	SORCS3	TRUE	TRUE
chr10	105247288	G	A	ENST00000369701	ENSG00000156395	SORCS3	TRUE	TRUE
chr10	105247289	G	A	ENST00000369701	ENSG00000156395	SORCS3	TRUE	TRUE
chr10	105247290	A	T	ENST00000369701	ENSG00000156395	SORCS3	TRUE	TRUE
chr10	105247293	A	T	ENST00000369701	ENSG00000156395	SORCS3	TRUE	TRUE
chr10	105247314	A	T	ENST00000369701	ENSG00000156395	SORCS3	TRUE	TRUE
chr10	105247317	C	T	ENST00000369701	ENSG00000156395	SORCS3	TRUE	TRUE
chr10	105247329	A	T	ENST00000369701	ENSG00000156395	SORCS3	TRUE	TRUE
chr10	105247332	G	A	ENST00000369701	ENSG00000156395	SORCS3	TRUE	FALSE
chr10	105247332	G	C	ENST00000369701	ENSG00000156395	SORCS3	TRUE	FALSE
chr10	105247332	G	T	ENST00000369701	ENSG00000156395	SORCS3	TRUE	FALSE
chr10	105247333	T	A	ENST00000369701	ENSG00000156395	SORCS3	TRUE	FALSE
chr10	105247333	T	C	ENST00000369701	ENSG00000156395	SORCS3	TRUE	FALSE
chr10	105247333	T	G	ENST00000369701	ENSG00000156395	SORCS3	TRUE	FALSE
chr10	105252773	A	C	ENST00000369701	ENSG00000156395	SORCS3	TRUE	FALSE
chr10	105252773	A	G	ENST00000369701	ENSG00000156395	SORCS3	TRUE	FALSE
chr10	105252773	A	T	ENST00000369701	ENSG00000156395	SORCS3	TRUE	FALSE
chr10	105252774	G	A	ENST00000369701	ENSG00000156395	SORCS3	TRUE	FALSE
chr10	105252774	G	C	ENST00000369701	ENSG00000156395	SORCS3	TRUE	FALSE
chr10	105252774	G	T	ENST00000369701	ENSG00000156395	SORCS3	TRUE	FALSE
chr10	105252790	G	T	ENST00000369701	ENSG00000156395	SORCS3	TRUE	TRUE
chr10	105252796	C	T	ENST00000369701	ENSG00000156395	SORCS3	TRUE	TRUE
chr10	105252833	C	A	ENST00000369701	ENSG00000156395	SORCS3	TRUE	TRUE
chr10	105252833	C	G	ENST00000369701	ENSG00000156395	SORCS3	TRUE	TRUE
chr10	105252838	G	T	ENST00000369701	ENSG00000156395	SORCS3	TRUE	TRUE
chr10	105252859	A	T	ENST00000369701	ENSG00000156395	SORCS3	TRUE	TRUE
chr10	105252871	G	T	ENST00000369701	ENSG00000156395	SORCS3	TRUE	TRUE
chr10	105252880	A	T	ENST00000369701	ENSG00000156395	SORCS3	TRUE	TRUE
chr10	105252889	G	T	ENST00000369701	ENSG00000156395	SORCS3	TRUE	TRUE
chr10	105252901	G	T	ENST00000369701	ENSG00000156395	SORCS3	TRUE	TRUE
chr10	105252904	C	T	ENST00000369701	ENSG00000156395	SORCS3	TRUE	TRUE
chr10	105252907	G	A	ENST00000369701	ENSG00000156395	SORCS3	TRUE	FALSE
chr10	105252907	G	C	ENST00000369701	ENSG00000156395	SORCS3	TRUE	FALSE
chr10	105252907	G	T	ENST00000369701	ENSG00000156395	SORCS3	TRUE	FALSE
chr10	105252908	T	A	ENST00000369701	ENSG00000156395	SORCS3	TRUE	FALSE
chr10	105252908	T	C	ENST00000369701	ENSG00000156395	SORCS3	TRUE	FALSE
chr10	105252908	T	G	ENST00000369701	ENSG00000156395	SORCS3	TRUE	FALSE
chr10	105255700	A	C	ENST00000369701	ENSG00000156395	SORCS3	TRUE	FALSE
chr10	105255700	A	G	ENST00000369701	ENSG00000156395	SORCS3	TRUE	FALSE
chr10	105255700	A	T	ENST00000369701	ENSG00000156395	SORCS3	TRUE	FALSE
chr10	105255701	G	A	ENST00000369701	ENSG00000156395	SORCS3	TRUE	FALSE
chr10	105255701	G	C	ENST00000369701	ENSG00000156395	SORCS3	TRUE	FALSE
chr10	105255701	G	T	ENST00000369701	ENSG00000156395	SORCS3	TRUE	FALSE
chr10	105255708	G	T	ENST00000369701	ENSG00000156395	SORCS3	TRUE	TRUE
chr10	105255732	C	T	ENST00000369701	ENSG00000156395	SORCS3	TRUE	TRUE
chr10	105255739	T	A	ENST00000369701	ENSG00000156395	SORCS3	TRUE	TRUE
chr10	105255744	C	T	ENST00000369701	ENSG00000156395	SORCS3	TRUE	TRUE
chr10	105255750	G	T	ENST00000369701	ENSG00000156395	SORCS3	TRUE	TRUE
chr10	105255756	A	T	ENST00000369701	ENSG00000156395	SORCS3	TRUE	TRUE
chr10	105255768	C	T	ENST00000369701	ENSG00000156395	SORCS3	TRUE	TRUE
chr10	105255782	T	A	ENST00000369701	ENSG00000156395	SORCS3	TRUE	TRUE
chr10	105255782	T	G	ENST00000369701	ENSG00000156395	SORCS3	TRUE	TRUE
chr10	105255789	C	T	ENST00000369701	ENSG00000156395	SORCS3	TRUE	TRUE
chr10	105255799	T	A	ENST00000369701	ENSG00000156395	SORCS3	TRUE	TRUE
chr10	105255799	T	G	ENST00000369701	ENSG00000156395	SORCS3	TRUE	TRUE
chr10	105255802	G	A	ENST00000369701	ENSG00000156395	SORCS3	TRUE	FALSE
chr10	105255802	G	C	ENST00000369701	ENSG00000156395	SORCS3	TRUE	FALSE
chr10	105255802	G	T	ENST00000369701	ENSG00000156395	SORCS3	TRUE	FALSE
chr10	105255803	T	A	ENST00000369701	ENSG00000156395	SORCS3	TRUE	FALSE
chr10	105255803	T	C	ENST00000369701	ENSG00000156395	SORCS3	TRUE	FALSE
chr10	105255803	T	G	ENST00000369701	ENSG00000156395	SORCS3	TRUE	FALSE
chr10	105256817	A	C	ENST00000369701	ENSG00000156395	SORCS3	FALSE	FALSE
chr10	105256817	A	G	ENST00000369701	ENSG00000156395	SORCS3	TRUE	FALSE
chr10	105256817	A	T	ENST00000369701	ENSG00000156395	SORCS3	FALSE	FALSE
chr10	105256818	G	A	ENST00000369701	ENSG00000156395	SORCS3	FALSE	FALSE
chr10	105256818	G	C	ENST00000369701	ENSG00000156395	SORCS3	FALSE	FALSE
chr10	105256818	G	T	ENST00000369701	ENSG00000156395	SORCS3	FALSE	FALSE
chr10	105256825	T	A	ENST00000369701	ENSG00000156395	SORCS3	TRUE	TRUE
chr10	105256855	C	A	ENST00000369701	ENSG00000156395	SORCS3	TRUE	TRUE
chr10	105256855	C	G	ENST00000369701	ENSG00000156395	SORCS3	TRUE	TRUE
chr10	105256873	T	A	ENST00000369701	ENSG00000156395	SORCS3	TRUE	TRUE
chr10	105256873	T	G	ENST00000369701	ENSG00000156395	SORCS3	TRUE	TRUE
chr10	105256876	C	A	ENST00000369701	ENSG00000156395	SORCS3	TRUE	TRUE
chr10	105256876	C	G	ENST00000369701	ENSG00000156395	SORCS3	TRUE	TRUE
chr10	105256906	T	A	ENST00000369701	ENSG00000156395	SORCS3	TRUE	TRUE
chr10	105256913	C	A	ENST00000369701	ENSG00000156395	SORCS3	TRUE	TRUE
chr10	105256913	C	G	ENST00000369701	ENSG00000156395	SORCS3	TRUE	TRUE
chr10	105256914	A	T	ENST00000369701	ENSG00000156395	SORCS3	TRUE	TRUE
chr10	105256920	A	T	ENST00000369701	ENSG00000156395	SORCS3	TRUE	TRUE
chr10	105256925	G	A	ENST00000369701	ENSG00000156395	SORCS3	TRUE	FALSE
chr10	105256925	G	C	ENST00000369701	ENSG00000156395	SORCS3	TRUE	FALSE
chr10	105256925	G	T	ENST00000369701	ENSG00000156395	SORCS3	TRUE	FALSE
chr10	105256926	T	A	ENST00000369701	ENSG00000156395	SORCS3	TRUE	FALSE
chr10	105256926	T	C	ENST00000369701	ENSG00000156395	SORCS3	TRUE	FALSE
chr10	105256926	T	G	ENST00000369701	ENSG00000156395	SORCS3	TRUE	FALSE
chr10	105262329	A	C	ENST00000369701	ENSG00000156395	SORCS3	TRUE	FALSE
chr10	105262329	A	G	ENST00000369701	ENSG00000156395	SORCS3	TRUE	FALSE
chr10	105262329	A	T	ENST00000369701	ENSG00000156395	SORCS3	TRUE	FALSE
chr10	105262330	G	A	ENST00000369701	ENSG00000156395	SORCS3	TRUE	FALSE
chr10	105262330	G	C	ENST00000369701	ENSG00000156395	SORCS3	TRUE	FALSE
chr10	105262330	G	T	ENST00000369701	ENSG00000156395	SORCS3	TRUE	FALSE
chr10	105262332	A	T	ENST00000369701	ENSG00000156395	SORCS3	TRUE	TRUE
chr10	105262342	G	A	ENST00000369701	ENSG00000156395	SORCS3	TRUE	TRUE
chr10	105262343	G	A	ENST00000369701	ENSG00000156395	SORCS3	TRUE	TRUE
chr10	105262355	T	A	ENST00000369701	ENSG00000156395	SORCS3	TRUE	TRUE
chr10	105262355	T	G	ENST00000369701	ENSG00000156395	SORCS3	TRUE	TRUE
chr10	105262359	C	T	ENST00000369701	ENSG00000156395	SORCS3	TRUE	TRUE
chr10	105262365	C	T	ENST00000369701	ENSG00000156395	SORCS3	TRUE	TRUE
chr10	105262374	A	T	ENST00000369701	ENSG00000156395	SORCS3	TRUE	TRUE
chr10	105262377	G	T	ENST00000369701	ENSG00000156395	SORCS3	TRUE	TRUE
chr10	105262380	C	T	ENST00000369701	ENSG00000156395	SORCS3	TRUE	TRUE
chr10	105262383	G	T	ENST00000369701	ENSG00000156395	SORCS3	TRUE	TRUE
chr10	105262396	C	A	ENST00000369701	ENSG00000156395	SORCS3	TRUE	TRUE
chr10	105262396	C	G	ENST00000369701	ENSG00000156395	SORCS3	TRUE	TRUE
chr10	105262404	C	T	ENST00000369701	ENSG00000156395	SORCS3	TRUE	TRUE
chr10	105262410	G	T	ENST00000369701	ENSG00000156395	SORCS3	TRUE	TRUE
chr10	105262422	A	T	ENST00000369701	ENSG00000156395	SORCS3	TRUE	TRUE
chr10	105262446	G	T	ENST00000369701	ENSG00000156395	SORCS3	FALSE	FALSE
chr10	105262452	G	T	ENST00000369701	ENSG00000156395	SORCS3	FALSE	FALSE
chr10	105262455	G	T	ENST00000369701	ENSG00000156395	SORCS3	FALSE	FALSE
chr10	105262467	A	T	ENST00000369701	ENSG00000156395	SORCS3	FALSE	FALSE
chr10	105262470	G	T	ENST00000369701	ENSG00000156395	SORCS3	FALSE	FALSE
chr10	105262491	G	T	ENST00000369701	ENSG00000156395	SORCS3	FALSE	FALSE
chr10	105262492	G	A	ENST00000369701	ENSG00000156395	SORCS3	TRUE	FALSE
chr10	105262492	G	C	ENST00000369701	ENSG00000156395	SORCS3	TRUE	FALSE
chr10	105262492	G	T	ENST00000369701	ENSG00000156395	SORCS3	TRUE	FALSE
chr10	105262493	T	A	ENST00000369701	ENSG00000156395	SORCS3	TRUE	FALSE
chr10	105262493	T	C	ENST00000369701	ENSG00000156395	SORCS3	TRUE	FALSE
chr10	105262493	T	G	ENST00000369701	ENSG00000156395	SORCS3	TRUE	FALSE
chr10	105263308	A	C	ENST00000369701	ENSG00000156395	SORCS3	FALSE	FALSE
chr10	105263308	A	G	ENST00000369701	ENSG00000156395	SORCS3	FALSE	FALSE
chr10	105263308	A	T	ENST00000369701	ENSG00000156395	SORCS3	FALSE	FALSE
chr10	105263309	G	A	ENST00000369701	ENSG00000156395	SORCS3	FALSE	FALSE
chr10	105263309	G	C	ENST00000369701	ENSG00000156395	SORCS3	FALSE	FALSE
chr10	105263309	G	T	ENST00000369701	ENSG00000156395	SORCS3	FALSE	FALSE
chr10	105263336	G	T	ENST00000369701	ENSG00000156395	SORCS3	FALSE	FALSE
chr10	105263345	A	T	ENST00000369701	ENSG00000156395	SORCS3	FALSE	FALSE
chr10	105263348	G	T	ENST00000369701	ENSG00000156395	SORCS3	FALSE	FALSE
chr10	105263362	C	A	ENST00000369701	ENSG00000156395	SORCS3	FALSE	FALSE
chr10	106577429	A	C	ENST00000263054	ENSG00000108018	SORCS1	FALSE	FALSE
chr10	106577429	A	T	ENST00000263054	ENSG00000108018	SORCS1	FALSE	FALSE
chr10	106577434	G	A	ENST00000263054	ENSG00000108018	SORCS1	FALSE	FALSE
chr10	106577449	C	A	ENST00000263054	ENSG00000108018	SORCS1	FALSE	FALSE
chr10	106577455	T	A	ENST00000263054	ENSG00000108018	SORCS1	FALSE	FALSE
chr10	106577463	G	C	ENST00000263054	ENSG00000108018	SORCS1	FALSE	FALSE
chr10	106577463	G	T	ENST00000263054	ENSG00000108018	SORCS1	FALSE	FALSE
chr10	106577482	T	A	ENST00000263054	ENSG00000108018	SORCS1	FALSE	FALSE
chr10	106577488	T	A	ENST00000263054	ENSG00000108018	SORCS1	FALSE	FALSE
chr10	106577491	G	A	ENST00000263054	ENSG00000108018	SORCS1	FALSE	FALSE
chr10	106577493	A	T	ENST00000263054	ENSG00000108018	SORCS1	FALSE	FALSE
chr10	106577497	G	A	ENST00000263054	ENSG00000108018	SORCS1	FALSE	FALSE
chr10	106577505	G	C	ENST00000263054	ENSG00000108018	SORCS1
chr10	106577505	G	T	ENST00000263054	ENSG00000108018	SORCS1
chr10	106577518	G	A	ENST00000263054	ENSG00000108018	SORCS1
chr10	106577544	A	C	ENST00000263054	ENSG00000108018	SORCS1
chr10	106577544	A	T	ENST00000263054	ENSG00000108018	SORCS1
chr10	106577554	T	A	ENST00000263054	ENSG00000108018	SORCS1
chr10	106577556	C	A	ENST00000263054	ENSG00000108018	SORCS1	FALSE	FALSE
chr10	106577556	C	G	ENST00000263054	ENSG00000108018	SORCS1	FALSE	FALSE
chr10	106577556	C	T	ENST00000263054	ENSG00000108018	SORCS1	FALSE	FALSE
chr10	106577557	T	A	ENST00000263054	ENSG00000108018	SORCS1	FALSE	FALSE
chr10	106577557	T	C	ENST00000263054	ENSG00000108018	SORCS1	FALSE	FALSE
chr10	106577557	T	G	ENST00000263054	ENSG00000108018	SORCS1	FALSE	FALSE
chr10	106579367	A	C	ENST00000263054	ENSG00000108018	SORCS1	TRUE	FALSE
chr10	106579367	A	G	ENST00000263054	ENSG00000108018	SORCS1	FALSE	FALSE
chr10	106579367	A	T	ENST00000263054	ENSG00000108018	SORCS1	TRUE	FALSE
chr10	106579368	C	A	ENST00000263054	ENSG00000108018	SORCS1	TRUE	FALSE
chr10	106579368	C	G	ENST00000263054	ENSG00000108018	SORCS1	TRUE	FALSE
chr10	106579368	C	T	ENST00000263054	ENSG00000108018	SORCS1	TRUE	FALSE
chr10	106579373	T	A	ENST00000263054	ENSG00000108018	SORCS1	FALSE	FALSE
chr10	106579379	T	A	ENST00000263054	ENSG00000108018	SORCS1	FALSE	FALSE
chr10	106579380	G	C	ENST00000263054	ENSG00000108018	SORCS1	FALSE	FALSE
chr10	106579380	G	T	ENST00000263054	ENSG00000108018	SORCS1	FALSE	FALSE
chr10	106579417	G	C	ENST00000263054	ENSG00000108018	SORCS1	FALSE	FALSE
chr10	106579417	G	T	ENST00000263054	ENSG00000108018	SORCS1	FALSE	FALSE
chr10	106579442	C	A	ENST00000263054	ENSG00000108018	SORCS1	TRUE	TRUE
chr10	106579475	C	A	ENST00000263054	ENSG00000108018	SORCS1	TRUE	FALSE
chr10	106579475	C	G	ENST00000263054	ENSG00000108018	SORCS1	TRUE	FALSE
chr10	106579475	C	T	ENST00000263054	ENSG00000108018	SORCS1	TRUE	FALSE
chr10	106579476	T	A	ENST00000263054	ENSG00000108018	SORCS1	TRUE	FALSE
chr10	106579476	T	C	ENST00000263054	ENSG00000108018	SORCS1	TRUE	FALSE
chr10	106579476	T	G	ENST00000263054	ENSG00000108018	SORCS1	TRUE	FALSE
chr10	106597349	A	C	ENST00000263054	ENSG00000108018	SORCS1	TRUE	FALSE
chr10	106597349	A	G	ENST00000263054	ENSG00000108018	SORCS1	TRUE	FALSE
chr10	106597349	A	T	ENST00000263054	ENSG00000108018	SORCS1	TRUE	FALSE
chr10	106597350	C	A	ENST00000263054	ENSG00000108018	SORCS1	TRUE	FALSE
chr10	106597350	C	G	ENST00000263054	ENSG00000108018	SORCS1	TRUE	FALSE
chr10	106597350	C	T	ENST00000263054	ENSG00000108018	SORCS1	TRUE	FALSE
chr10	106597359	A	C	ENST00000263054	ENSG00000108018	SORCS1	TRUE	TRUE
chr10	106597359	A	T	ENST00000263054	ENSG00000108018	SORCS1	TRUE	TRUE
chr10	106597384	G	A	ENST00000263054	ENSG00000108018	SORCS1	TRUE	TRUE
chr10	106597390	C	A	ENST00000263054	ENSG00000108018	SORCS1	TRUE	TRUE
chr10	106597396	T	A	ENST00000263054	ENSG00000108018	SORCS1	TRUE	TRUE
chr10	106597402	C	A	ENST00000263054	ENSG00000108018	SORCS1	TRUE	TRUE
chr10	106597413	G	C	ENST00000263054	ENSG00000108018	SORCS1	TRUE	TRUE
chr10	106597413	G	T	ENST00000263054	ENSG00000108018	SORCS1	TRUE	TRUE
chr10	106597420	G	A	ENST00000263054	ENSG00000108018	SORCS1	TRUE	TRUE
chr10	106597440	A	T	ENST00000263054	ENSG00000108018	SORCS1	TRUE	TRUE
chr10	106597444	C	A	ENST00000263054	ENSG00000108018	SORCS1	TRUE	TRUE
chr10	106597446	G	C	ENST00000263054	ENSG00000108018	SORCS1	TRUE	TRUE
chr10	106597446	G	T	ENST00000263054	ENSG00000108018	SORCS1	TRUE	TRUE
chr10	106597451	C	A	ENST00000263054	ENSG00000108018	SORCS1	TRUE	FALSE
chr10	106597451	C	G	ENST00000263054	ENSG00000108018	SORCS1	TRUE	FALSE
chr10	106597451	C	T	ENST00000263054	ENSG00000108018	SORCS1	TRUE	FALSE
chr10	106597452	T	A	ENST00000263054	ENSG00000108018	SORCS1	TRUE	FALSE
chr10	106597452	T	C	ENST00000263054	ENSG00000108018	SORCS1	TRUE	FALSE
chr10	106597452	T	G	ENST00000263054	ENSG00000108018	SORCS1	TRUE	FALSE
chr10	106607164	A	C	ENST00000263054	ENSG00000108018	SORCS1	TRUE	FALSE
chr10	106607164	A	G	ENST00000263054	ENSG00000108018	SORCS1	TRUE	FALSE
chr10	106607164	A	T	ENST00000263054	ENSG00000108018	SORCS1	TRUE	FALSE
chr10	106607165	C	A	ENST00000263054	ENSG00000108018	SORCS1	TRUE	FALSE
chr10	106607165	C	G	ENST00000263054	ENSG00000108018	SORCS1	TRUE	FALSE
chr10	106607165	C	T	ENST00000263054	ENSG00000108018	SORCS1	TRUE	FALSE
chr10	106607168	G	A	ENST00000263054	ENSG00000108018	SORCS1	TRUE	TRUE
chr10	106607171	C	A	ENST00000263054	ENSG00000108018	SORCS1	TRUE	TRUE
chr10	106607185	G	C	ENST00000263054	ENSG00000108018	SORCS1	TRUE	TRUE
chr10	106607185	G	T	ENST00000263054	ENSG00000108018	SORCS1	TRUE	TRUE
chr10	106607192	T	A	ENST00000263054	ENSG00000108018	SORCS1	TRUE	TRUE
chr10	106607198	C	A	ENST00000263054	ENSG00000108018	SORCS1	TRUE	TRUE
chr10	106607201	C	A	ENST00000263054	ENSG00000108018	SORCS1	TRUE	TRUE
chr10	106607213	G	A	ENST00000263054	ENSG00000108018	SORCS1	TRUE	TRUE
chr10	106607214	A	C	ENST00000263054	ENSG00000108018	SORCS1	TRUE	TRUE
chr10	106607214	A	T	ENST00000263054	ENSG00000108018	SORCS1	TRUE	TRUE
chr10	106607234	C	A	ENST00000263054	ENSG00000108018	SORCS1	TRUE	TRUE
chr10	106607248	A	C	ENST00000263054	ENSG00000108018	SORCS1	TRUE	TRUE
chr10	106607248	A	T	ENST00000263054	ENSG00000108018	SORCS1	TRUE	TRUE
chr10	106607279	G	A	ENST00000263054	ENSG00000108018	SORCS1	TRUE	TRUE
chr10	106607298	C	A	ENST00000263054	ENSG00000108018	SORCS1	TRUE	FALSE
chr10	106607298	C	G	ENST00000263054	ENSG00000108018	SORCS1	TRUE	FALSE
chr10	106607298	C	T	ENST00000263054	ENSG00000108018	SORCS1	TRUE	FALSE
chr10	106607299	T	A	ENST00000263054	ENSG00000108018	SORCS1	TRUE	FALSE
chr10	106607299	T	C	ENST00000263054	ENSG00000108018	SORCS1	TRUE	FALSE
chr10	106607299	T	G	ENST00000263054	ENSG00000108018	SORCS1	TRUE	FALSE
chr10	106611909	A	C	ENST00000263054	ENSG00000108018	SORCS1	TRUE	FALSE
chr10	106611909	A	G	ENST00000263054	ENSG00000108018	SORCS1	TRUE	FALSE
chr10	106611909	A	T	ENST00000263054	ENSG00000108018	SORCS1	TRUE	FALSE
chr10	106611910	C	A	ENST00000263054	ENSG00000108018	SORCS1	TRUE	FALSE
chr10	106611910	C	G	ENST00000263054	ENSG00000108018	SORCS1	TRUE	FALSE
chr10	106611910	C	T	ENST00000263054	ENSG00000108018	SORCS1	TRUE	FALSE
chr10	106611913	C	A	ENST00000263054	ENSG00000108018	SORCS1	TRUE	TRUE
chr10	106611925	T	A	ENST00000263054	ENSG00000108018	SORCS1	TRUE	TRUE
chr10	106611928	T	A	ENST00000263054	ENSG00000108018	SORCS1	TRUE	TRUE
chr10	106611937	G	A	ENST00000263054	ENSG00000108018	SORCS1	TRUE	TRUE
chr10	106611953	C	T	ENST00000263054	ENSG00000108018	SORCS1	TRUE	TRUE
chr10	106611954	C	T	ENST00000263054	ENSG00000108018	SORCS1	TRUE	TRUE
chr10	106611958	C	A	ENST00000263054	ENSG00000108018	SORCS1	TRUE	TRUE
chr10	106611974	G	C	ENST00000263054	ENSG00000108018	SORCS1	TRUE	TRUE
chr10	106611974	G	T	ENST00000263054	ENSG00000108018	SORCS1	TRUE	TRUE
chr10	106612002	A	T	ENST00000263054	ENSG00000108018	SORCS1	TRUE	TRUE
chr10	106612021	C	A	ENST00000263054	ENSG00000108018	SORCS1	TRUE	TRUE
chr10	106612024	C	A	ENST00000263054	ENSG00000108018	SORCS1	TRUE	FALSE
chr10	106612024	C	G	ENST00000263054	ENSG00000108018	SORCS1	TRUE	FALSE
chr10	106612024	C	T	ENST00000263054	ENSG00000108018	SORCS1	TRUE	FALSE
chr10	106612025	T	A	ENST00000263054	ENSG00000108018	SORCS1	TRUE	FALSE
chr10	106612025	T	C	ENST00000263054	ENSG00000108018	SORCS1	TRUE	FALSE
chr10	106612025	T	G	ENST00000263054	ENSG00000108018	SORCS1	TRUE	FALSE
chr10	106618147	A	C	ENST00000263054	ENSG00000108018	SORCS1	TRUE	FALSE
chr10	106618147	A	G	ENST00000263054	ENSG00000108018	SORCS1	TRUE	FALSE
chr10	106618147	A	T	ENST00000263054	ENSG00000108018	SORCS1	TRUE	FALSE
chr10	106618148	C	A	ENST00000263054	ENSG00000108018	SORCS1	TRUE	FALSE
chr10	106618148	C	G	ENST00000263054	ENSG00000108018	SORCS1	TRUE	FALSE
chr10	106618148	C	T	ENST00000263054	ENSG00000108018	SORCS1	TRUE	FALSE
chr10	106618149	C	A	ENST00000263054	ENSG00000108018	SORCS1	TRUE	TRUE
chr10	106618150	A	C	ENST00000263054	ENSG00000108018	SORCS1	TRUE	TRUE
chr10	106618150	A	T	ENST00000263054	ENSG00000108018	SORCS1	TRUE	TRUE
chr10	106618167	T	A	ENST00000263054	ENSG00000108018	SORCS1	TRUE	TRUE
chr10	106618176	G	A	ENST00000263054	ENSG00000108018	SORCS1	TRUE	TRUE
chr10	106618196	G	C	ENST00000263054	ENSG00000108018	SORCS1	TRUE	TRUE
chr10	106618196	G	T	ENST00000263054	ENSG00000108018	SORCS1	TRUE	TRUE
chr10	106618203	G	A	ENST00000263054	ENSG00000108018	SORCS1	TRUE	TRUE
chr10	106618224	C	A	ENST00000263054	ENSG00000108018	SORCS1	TRUE	TRUE
chr10	106618227	C	A	ENST00000263054	ENSG00000108018	SORCS1	TRUE	TRUE
chr10	106618229	G	C	ENST00000263054	ENSG00000108018	SORCS1	TRUE	TRUE
chr10	106618229	G	T	ENST00000263054	ENSG00000108018	SORCS1	TRUE	TRUE
chr10	106618239	T	A	ENST00000263054	ENSG00000108018	SORCS1	TRUE	TRUE
chr10	106618254	C	A	ENST00000263054	ENSG00000108018	SORCS1	TRUE	TRUE
chr10	106618257	C	A	ENST00000263054	ENSG00000108018	SORCS1	TRUE	TRUE
chr10	106618259	A	T	ENST00000263054	ENSG00000108018	SORCS1	TRUE	TRUE
chr10	106618268	A	T	ENST00000263054	ENSG00000108018	SORCS1	TRUE	TRUE
chr10	106618273	C	A	ENST00000263054	ENSG00000108018	SORCS1	TRUE	FALSE
chr10	106618273	C	G	ENST00000263054	ENSG00000108018	SORCS1	TRUE	FALSE
chr10	106618273	C	T	ENST00000263054	ENSG00000108018	SORCS1	TRUE	FALSE
chr10	106618274	T	A	ENST00000263054	ENSG00000108018	SORCS1	TRUE	FALSE
chr10	106618274	T	C	ENST00000263054	ENSG00000108018	SORCS1	TRUE	FALSE
chr10	106618274	T	G	ENST00000263054	ENSG00000108018	SORCS1	TRUE	FALSE
chr10	106620426	A	C	ENST00000263054	ENSG00000108018	SORCS1	TRUE	FALSE
chr10	106620426	A	G	ENST00000263054	ENSG00000108018	SORCS1	TRUE	FALSE
chr10	106620426	A	T	ENST00000263054	ENSG00000108018	SORCS1	TRUE	FALSE
chr10	106620427	C	A	ENST00000263054	ENSG00000108018	SORCS1	TRUE	FALSE
chr10	106620427	C	G	ENST00000263054	ENSG00000108018	SORCS1	TRUE	FALSE
chr10	106620427	C	T	ENST00000263054	ENSG00000108018	SORCS1	TRUE	FALSE
chr10	106620430	C	A	ENST00000263054	ENSG00000108018	SORCS1	TRUE	TRUE
chr10	106620442	C	A	ENST00000263054	ENSG00000108018	SORCS1	TRUE	TRUE
chr10	106620443	G	C	ENST00000263054	ENSG00000108018	SORCS1	TRUE	TRUE
chr10	106620443	G	T	ENST00000263054	ENSG00000108018	SORCS1	TRUE	TRUE
chr10	106620446	C	T	ENST00000263054	ENSG00000108018	SORCS1	TRUE	TRUE
chr10	106620447	C	T	ENST00000263054	ENSG00000108018	SORCS1	TRUE	TRUE
chr10	106620449	C	T	ENST00000263054	ENSG00000108018	SORCS1	TRUE	TRUE
chr10	106620450	C	T	ENST00000263054	ENSG00000108018	SORCS1	TRUE	TRUE
chr10	106620455	G	C	ENST00000263054	ENSG00000108018	SORCS1	TRUE	TRUE
chr10	106620455	G	T	ENST00000263054	ENSG00000108018	SORCS1	TRUE	TRUE
chr10	106620475	G	A	ENST00000263054	ENSG00000108018	SORCS1	TRUE	TRUE
chr10	106620482	C	T	ENST00000263054	ENSG00000108018	SORCS1	TRUE	TRUE
chr10	106620483	C	T	ENST00000263054	ENSG00000108018	SORCS1	TRUE	TRUE
chr10	106620508	C	A	ENST00000263054	ENSG00000108018	SORCS1	TRUE	TRUE
chr10	106620511	T	A	ENST00000263054	ENSG00000108018	SORCS1	TRUE	TRUE
chr10	106620517	T	A	ENST00000263054	ENSG00000108018	SORCS1	TRUE	TRUE
chr10	106620553	C	A	ENST00000263054	ENSG00000108018	SORCS1	TRUE	TRUE
chr10	106620555	A	T	ENST00000263054	ENSG00000108018	SORCS1	TRUE	TRUE
chr10	106620560	A	T	ENST00000263054	ENSG00000108018	SORCS1	TRUE	TRUE
chr10	106620562	C	A	ENST00000263054	ENSG00000108018	SORCS1	TRUE	FALSE
chr10	106620562	C	G	ENST00000263054	ENSG00000108018	SORCS1	TRUE	FALSE
chr10	106620562	C	T	ENST00000263054	ENSG00000108018	SORCS1	TRUE	FALSE
chr10	106620563	T	A	ENST00000263054	ENSG00000108018	SORCS1	TRUE	FALSE
chr10	106620563	T	C	ENST00000263054	ENSG00000108018	SORCS1	TRUE	FALSE
chr10	106620563	T	G	ENST00000263054	ENSG00000108018	SORCS1	TRUE	FALSE
chr10	106629200	A	C	ENST00000263054	ENSG00000108018	SORCS1	FALSE	FALSE
chr10	106629200	A	G	ENST00000263054	ENSG00000108018	SORCS1	FALSE	FALSE
chr10	106629200	A	T	ENST00000263054	ENSG00000108018	SORCS1	FALSE	FALSE
chr10	106629201	C	A	ENST00000263054	ENSG00000108018	SORCS1	FALSE	FALSE
chr10	106629201	C	G	ENST00000263054	ENSG00000108018	SORCS1	FALSE	FALSE
chr10	106629201	C	T	ENST00000263054	ENSG00000108018	SORCS1	FALSE	FALSE
chr10	106629213	A	C	ENST00000263054	ENSG00000108018	SORCS1	TRUE	TRUE
chr10	106629213	A	T	ENST00000263054	ENSG00000108018	SORCS1	TRUE	TRUE
chr10	106629215	G	C	ENST00000263054	ENSG00000108018	SORCS1	TRUE	TRUE
chr10	106629215	G	T	ENST00000263054	ENSG00000108018	SORCS1	TRUE	TRUE
chr10	106629256	G	A	ENST00000263054	ENSG00000108018	SORCS1	TRUE	TRUE
chr10	106629286	G	A	ENST00000263054	ENSG00000108018	SORCS1	TRUE	TRUE
chr10	106629287	A	C	ENST00000263054	ENSG00000108018	SORCS1	TRUE	TRUE
chr10	106629287	A	T	ENST00000263054	ENSG00000108018	SORCS1	TRUE	TRUE
chr10	106629298	T	A	ENST00000263054	ENSG00000108018	SORCS1	TRUE	TRUE
chr10	106629310	C	A	ENST00000263054	ENSG00000108018	SORCS1	TRUE	TRUE
chr10	106629329	G	C	ENST00000263054	ENSG00000108018	SORCS1	TRUE	TRUE
chr10	106629329	G	T	ENST00000263054	ENSG00000108018	SORCS1	TRUE	TRUE
chr10	106629364	G	A	ENST00000263054	ENSG00000108018	SORCS1	TRUE	TRUE
chr10	106629379	G	A	ENST00000263054	ENSG00000108018	SORCS1	TRUE	TRUE
chr10	106629389	C	A	ENST00000263054	ENSG00000108018	SORCS1	TRUE	FALSE
chr10	106629389	C	G	ENST00000263054	ENSG00000108018	SORCS1	TRUE	FALSE
chr10	106629389	C	T	ENST00000263054	ENSG00000108018	SORCS1	TRUE	FALSE
chr10	106629390	T	A	ENST00000263054	ENSG00000108018	SORCS1	TRUE	FALSE
chr10	106629390	T	C	ENST00000263054	ENSG00000108018	SORCS1	TRUE	FALSE
chr10	106629390	T	G	ENST00000263054	ENSG00000108018	SORCS1	TRUE	FALSE
chr10	106652380	A	C	ENST00000263054	ENSG00000108018	SORCS1	TRUE	FALSE
chr10	106652380	A	G	ENST00000263054	ENSG00000108018	SORCS1	TRUE	FALSE
chr10	106652380	A	T	ENST00000263054	ENSG00000108018	SORCS1	TRUE	FALSE
chr10	106652381	C	A	ENST00000263054	ENSG00000108018	SORCS1	TRUE	FALSE
chr10	106652381	C	G	ENST00000263054	ENSG00000108018	SORCS1	TRUE	FALSE
chr10	106652381	C	T	ENST00000263054	ENSG00000108018	SORCS1	TRUE	FALSE
chr10	106652384	C	A	ENST00000263054	ENSG00000108018	SORCS1	TRUE	TRUE
chr10	106652387	C	A	ENST00000263054	ENSG00000108018	SORCS1	TRUE	TRUE
chr10	106652389	A	C	ENST00000263054	ENSG00000108018	SORCS1	TRUE	TRUE
chr10	106652389	A	T	ENST00000263054	ENSG00000108018	SORCS1	TRUE	TRUE
chr10	106652393	G	A	ENST00000263054	ENSG00000108018	SORCS1	TRUE	TRUE
chr10	106652417	C	A	ENST00000263054	ENSG00000108018	SORCS1	TRUE	TRUE
chr10	106652420	G	A	ENST00000263054	ENSG00000108018	SORCS1	TRUE	TRUE
chr10	106652423	C	A	ENST00000263054	ENSG00000108018	SORCS1	TRUE	TRUE
chr10	106652435	T	A	ENST00000263054	ENSG00000108018	SORCS1	TRUE	TRUE
chr10	106652438	C	A	ENST00000263054	ENSG00000108018	SORCS1	TRUE	TRUE
chr10	106652474	T	A	ENST00000263054	ENSG00000108018	SORCS1	TRUE	TRUE
chr10	106652481	G	T	ENST00000263054	ENSG00000108018	SORCS1	TRUE	TRUE
chr10	106652486	T	A	ENST00000263054	ENSG00000108018	SORCS1	TRUE	TRUE
chr10	106652489	G	A	ENST00000263054	ENSG00000108018	SORCS1	TRUE	TRUE
chr10	106652495	T	A	ENST00000263054	ENSG00000108018	SORCS1	TRUE	TRUE
chr10	106652502	G	C	ENST00000263054	ENSG00000108018	SORCS1	TRUE	TRUE
chr10	106652502	G	T	ENST00000263054	ENSG00000108018	SORCS1	TRUE	TRUE
chr10	106652507	G	A	ENST00000263054	ENSG00000108018	SORCS1	TRUE	TRUE
chr10	106652510	C	A	ENST00000263054	ENSG00000108018	SORCS1	TRUE	TRUE
chr10	106652526	G	T	ENST00000263054	ENSG00000108018	SORCS1	TRUE	TRUE
chr10	106652546	T	A	ENST00000263054	ENSG00000108018	SORCS1	TRUE	TRUE
chr10	106652550	G	C	ENST00000263054	ENSG00000108018	SORCS1	TRUE	TRUE
chr10	106652550	G	T	ENST00000263054	ENSG00000108018	SORCS1	TRUE	TRUE
chr10	106652554	C	A	ENST00000263054	ENSG00000108018	SORCS1	TRUE	FALSE
chr10	106652554	C	G	ENST00000263054	ENSG00000108018	SORCS1	TRUE	FALSE
chr10	106652554	C	T	ENST00000263054	ENSG00000108018	SORCS1	TRUE	FALSE
chr10	106652555	T	A	ENST00000263054	ENSG00000108018	SORCS1	TRUE	FALSE
chr10	106652555	T	C	ENST00000263054	ENSG00000108018	SORCS1	TRUE	FALSE
chr10	106652555	T	G	ENST00000263054	ENSG00000108018	SORCS1	TRUE	FALSE
chr10	106667687	A	C	ENST00000263054	ENSG00000108018	SORCS1	TRUE	FALSE
chr10	106667687	A	G	ENST00000263054	ENSG00000108018	SORCS1	TRUE	FALSE
chr10	106667687	A	T	ENST00000263054	ENSG00000108018	SORCS1	TRUE	FALSE
chr10	106667688	C	A	ENST00000263054	ENSG00000108018	SORCS1	TRUE	FALSE
chr10	106667688	C	G	ENST00000263054	ENSG00000108018	SORCS1	TRUE	FALSE
chr10	106667688	C	T	ENST00000263054	ENSG00000108018	SORCS1	TRUE	FALSE
chr10	106667703	G	C	ENST00000263054	ENSG00000108018	SORCS1	TRUE	TRUE
chr10	106667703	G	T	ENST00000263054	ENSG00000108018	SORCS1	TRUE	TRUE
chr10	106667711	G	A	ENST00000263054	ENSG00000108018	SORCS1	TRUE	TRUE
chr10	106667714	C	A	ENST00000263054	ENSG00000108018	SORCS1	TRUE	TRUE
chr10	106667716	A	T	ENST00000263054	ENSG00000108018	SORCS1	TRUE	TRUE
chr10	106667721	G	T	ENST00000263054	ENSG00000108018	SORCS1	TRUE	TRUE
chr10	106667729	T	A	ENST00000263054	ENSG00000108018	SORCS1	TRUE	TRUE
chr10	106667731	G	C	ENST00000263054	ENSG00000108018	SORCS1	TRUE	TRUE
chr10	106667731	G	T	ENST00000263054	ENSG00000108018	SORCS1	TRUE	TRUE
chr10	106667751	C	T	ENST00000263054	ENSG00000108018	SORCS1	TRUE	TRUE
chr10	106667752	C	T	ENST00000263054	ENSG00000108018	SORCS1	TRUE	TRUE
chr10	106667766	G	T	ENST00000263054	ENSG00000108018	SORCS1	TRUE	TRUE
chr10	106667771	G	A	ENST00000263054	ENSG00000108018	SORCS1	TRUE	TRUE
chr10	106667786	G	A	ENST00000263054	ENSG00000108018	SORCS1	TRUE	TRUE
chr10	106667789	C	A	ENST00000263054	ENSG00000108018	SORCS1	TRUE	TRUE
chr10	106667790	A	C	ENST00000263054	ENSG00000108018	SORCS1	TRUE	TRUE
chr10	106667790	A	T	ENST00000263054	ENSG00000108018	SORCS1	TRUE	TRUE
chr10	106667796	A	C	ENST00000263054	ENSG00000108018	SORCS1	TRUE	TRUE
chr10	106667796	A	T	ENST00000263054	ENSG00000108018	SORCS1	TRUE	TRUE
chr10	106667802	G	T	ENST00000263054	ENSG00000108018	SORCS1
chr10	106667803	C	A	ENST00000263054	ENSG00000108018	SORCS1	TRUE	FALSE
chr10	106667803	C	G	ENST00000263054	ENSG00000108018	SORCS1	TRUE	FALSE
chr10	106667803	C	T	ENST00000263054	ENSG00000108018	SORCS1	TRUE	FALSE
chr10	106667804	T	A	ENST00000263054	ENSG00000108018	SORCS1	TRUE	FALSE
chr10	106667804	T	C	ENST00000263054	ENSG00000108018	SORCS1	TRUE	FALSE
chr10	106667804	T	G	ENST00000263054	ENSG00000108018	SORCS1	TRUE	FALSE
chr10	106671235	A	C	ENST00000263054	ENSG00000108018	SORCS1	TRUE	FALSE
chr10	106671235	A	G	ENST00000263054	ENSG00000108018	SORCS1	TRUE	FALSE
chr10	106671235	A	T	ENST00000263054	ENSG00000108018	SORCS1	TRUE	FALSE
chr10	106671236	C	A	ENST00000263054	ENSG00000108018	SORCS1	TRUE	FALSE
chr10	106671236	C	G	ENST00000263054	ENSG00000108018	SORCS1	TRUE	FALSE
chr10	106671236	C	T	ENST00000263054	ENSG00000108018	SORCS1	TRUE	FALSE
chr10	106671253	C	A	ENST00000263054	ENSG00000108018	SORCS1	TRUE	TRUE
chr10	106671257	G	T	ENST00000263054	ENSG00000108018	SORCS1	TRUE	TRUE
chr10	106671263	A	T	ENST00000263054	ENSG00000108018	SORCS1	TRUE	TRUE
chr10	106671271	C	A	ENST00000263054	ENSG00000108018	SORCS1	TRUE	TRUE
chr10	106671277	C	A	ENST00000263054	ENSG00000108018	SORCS1	TRUE	TRUE
chr10	106671286	C	A	ENST00000263054	ENSG00000108018	SORCS1	TRUE	TRUE
chr10	106671290	A	C	ENST00000263054	ENSG00000108018	SORCS1	TRUE	TRUE
chr10	106671290	A	T	ENST00000263054	ENSG00000108018	SORCS1	TRUE	TRUE
chr10	106671295	T	A	ENST00000263054	ENSG00000108018	SORCS1	TRUE	TRUE
chr10	106671298	C	A	ENST00000263054	ENSG00000108018	SORCS1	TRUE	TRUE
chr10	106671301	G	A	ENST00000263054	ENSG00000108018	SORCS1	TRUE	TRUE
chr10	106671305	A	T	ENST00000263054	ENSG00000108018	SORCS1	TRUE	TRUE
chr10	106671310	T	A	ENST00000263054	ENSG00000108018	SORCS1	TRUE	TRUE
chr10	106671316	C	A	ENST00000263054	ENSG00000108018	SORCS1	TRUE	TRUE
chr10	106671318	G	C	ENST00000263054	ENSG00000108018	SORCS1	TRUE	TRUE
chr10	106671318	G	T	ENST00000263054	ENSG00000108018	SORCS1	TRUE	TRUE
chr10	106671322	T	A	ENST00000263054	ENSG00000108018	SORCS1	TRUE	TRUE
chr10	106671325	G	A	ENST00000263054	ENSG00000108018	SORCS1	TRUE	TRUE
chr10	106671328	T	A	ENST00000263054	ENSG00000108018	SORCS1	TRUE	TRUE
chr10	106671331	T	A	ENST00000263054	ENSG00000108018	SORCS1	TRUE	TRUE
chr10	106671332	A	C	ENST00000263054	ENSG00000108018	SORCS1	TRUE	TRUE
chr10	106671332	A	T	ENST00000263054	ENSG00000108018	SORCS1	TRUE	TRUE
chr10	106671343	T	A	ENST00000263054	ENSG00000108018	SORCS1	TRUE	TRUE
chr10	106671349	C	A	ENST00000263054	ENSG00000108018	SORCS1	TRUE	TRUE
chr10	106671356	A	T	ENST00000263054	ENSG00000108018	SORCS1	TRUE	TRUE
chr10	106671364	C	A	ENST00000263054	ENSG00000108018	SORCS1	TRUE	TRUE
chr10	106671368	C	A	ENST00000263054	ENSG00000108018	SORCS1	TRUE	FALSE
chr10	106671368	C	G	ENST00000263054	ENSG00000108018	SORCS1	TRUE	FALSE
chr10	106671368	C	T	ENST00000263054	ENSG00000108018	SORCS1	TRUE	FALSE
chr10	106671369	T	A	ENST00000263054	ENSG00000108018	SORCS1	TRUE	FALSE
chr10	106671369	T	C	ENST00000263054	ENSG00000108018	SORCS1	TRUE	FALSE
chr10	106671369	T	G	ENST00000263054	ENSG00000108018	SORCS1	TRUE	FALSE
chr10	106672866	A	C	ENST00000263054	ENSG00000108018	SORCS1	TRUE	FALSE
chr10	106672866	A	G	ENST00000263054	ENSG00000108018	SORCS1	TRUE	FALSE
chr10	106672866	A	T	ENST00000263054	ENSG00000108018	SORCS1	TRUE	FALSE
chr10	106672867	C	A	ENST00000263054	ENSG00000108018	SORCS1	TRUE	FALSE
chr10	106672867	C	G	ENST00000263054	ENSG00000108018	SORCS1	TRUE	FALSE
chr10	106672867	C	T	ENST00000263054	ENSG00000108018	SORCS1	TRUE	FALSE
chr10	106672870	G	A	ENST00000263054	ENSG00000108018	SORCS1	TRUE	TRUE
chr10	106672882	G	A	ENST00000263054	ENSG00000108018	SORCS1	TRUE	TRUE
chr10	106672883	C	T	ENST00000263054	ENSG00000108018	SORCS1	TRUE	TRUE
chr10	106672884	C	T	ENST00000263054	ENSG00000108018	SORCS1	TRUE	TRUE
chr10	106672891	T	A	ENST00000263054	ENSG00000108018	SORCS1	TRUE	TRUE
chr10	106672892	G	C	ENST00000263054	ENSG00000108018	SORCS1	TRUE	TRUE
chr10	106672892	G	T	ENST00000263054	ENSG00000108018	SORCS1	TRUE	TRUE
chr10	106672900	C	A	ENST00000263054	ENSG00000108018	SORCS1	TRUE	TRUE
chr10	106672903	C	A	ENST00000263054	ENSG00000108018	SORCS1	TRUE	TRUE
chr10	106672907	A	T	ENST00000263054	ENSG00000108018	SORCS1	TRUE	TRUE
chr10	106672915	T	A	ENST00000263054	ENSG00000108018	SORCS1	TRUE	TRUE
chr10	106672930	T	A	ENST00000263054	ENSG00000108018	SORCS1	TRUE	TRUE
chr10	106672931	G	C	ENST00000263054	ENSG00000108018	SORCS1	TRUE	TRUE
chr10	106672931	G	T	ENST00000263054	ENSG00000108018	SORCS1	TRUE	TRUE
chr10	106672942	T	A	ENST00000263054	ENSG00000108018	SORCS1	TRUE	TRUE
chr10	106672951	G	A	ENST00000263054	ENSG00000108018	SORCS1	TRUE	TRUE
chr10	106672952	C	T	ENST00000263054	ENSG00000108018	SORCS1	TRUE	TRUE
chr10	106672953	C	T	ENST00000263054	ENSG00000108018	SORCS1	TRUE	TRUE
chr10	106672957	C	A	ENST00000263054	ENSG00000108018	SORCS1	TRUE	TRUE
chr10	106672978	C	A	ENST00000263054	ENSG00000108018	SORCS1	TRUE	TRUE
chr10	106672986	C	A	ENST00000263054	ENSG00000108018	SORCS1	TRUE	FALSE
chr10	106672986	C	G	ENST00000263054	ENSG00000108018	SORCS1	TRUE	FALSE
chr10	106672986	C	T	ENST00000263054	ENSG00000108018	SORCS1	TRUE	FALSE
chr10	106672987	T	A	ENST00000263054	ENSG00000108018	SORCS1	TRUE	FALSE
chr10	106672987	T	C	ENST00000263054	ENSG00000108018	SORCS1	TRUE	FALSE
chr10	106672987	T	G	ENST00000263054	ENSG00000108018	SORCS1	TRUE	FALSE
chr10	106675047	A	C	ENST00000263054	ENSG00000108018	SORCS1	TRUE	FALSE
chr10	106675047	A	G	ENST00000263054	ENSG00000108018	SORCS1	TRUE	FALSE
chr10	106675047	A	T	ENST00000263054	ENSG00000108018	SORCS1	TRUE	FALSE
chr10	106675048	C	A	ENST00000263054	ENSG00000108018	SORCS1	TRUE	FALSE
chr10	106675048	C	G	ENST00000263054	ENSG00000108018	SORCS1	TRUE	FALSE
chr10	106675048	C	T	ENST00000263054	ENSG00000108018	SORCS1	TRUE	FALSE
chr10	106675065	C	A	ENST00000263054	ENSG00000108018	SORCS1	TRUE	TRUE
chr10	106675068	C	A	ENST00000263054	ENSG00000108018	SORCS1	TRUE	TRUE
chr10	106675071	C	A	ENST00000263054	ENSG00000108018	SORCS1	TRUE	TRUE
chr10	106675077	C	A	ENST00000263054	ENSG00000108018	SORCS1	TRUE	TRUE
chr10	106675120	G	C	ENST00000263054	ENSG00000108018	SORCS1	TRUE	TRUE
chr10	106675120	G	T	ENST00000263054	ENSG00000108018	SORCS1	TRUE	TRUE
chr10	106675125	T	A	ENST00000263054	ENSG00000108018	SORCS1	TRUE	TRUE
chr10	106675129	C	T	ENST00000263054	ENSG00000108018	SORCS1	TRUE	TRUE
chr10	106675130	C	T	ENST00000263054	ENSG00000108018	SORCS1	TRUE	TRUE
chr10	106675137	T	A	ENST00000263054	ENSG00000108018	SORCS1	TRUE	TRUE
chr10	106675143	C	A	ENST00000263054	ENSG00000108018	SORCS1	TRUE	TRUE
chr10	106675154	A	T	ENST00000263054	ENSG00000108018	SORCS1	TRUE	TRUE
chr10	106675156	C	T	ENST00000263054	ENSG00000108018	SORCS1	TRUE	TRUE
chr10	106675157	C	A	ENST00000263054	ENSG00000108018	SORCS1	TRUE	FALSE
chr10	106675157	C	G	ENST00000263054	ENSG00000108018	SORCS1	TRUE	FALSE
chr10	106675157	C	T	ENST00000263054	ENSG00000108018	SORCS1	TRUE	FALSE
chr10	106675158	T	A	ENST00000263054	ENSG00000108018	SORCS1	TRUE	FALSE
chr10	106675158	T	C	ENST00000263054	ENSG00000108018	SORCS1	TRUE	FALSE
chr10	106675158	T	G	ENST00000263054	ENSG00000108018	SORCS1	TRUE	FALSE
chr10	106677311	A	C	ENST00000263054	ENSG00000108018	SORCS1	TRUE	FALSE
chr10	106677311	A	G	ENST00000263054	ENSG00000108018	SORCS1	TRUE	FALSE
chr10	106677311	A	T	ENST00000263054	ENSG00000108018	SORCS1	TRUE	FALSE
chr10	106677312	C	A	ENST00000263054	ENSG00000108018	SORCS1	TRUE	FALSE
chr10	106677312	C	G	ENST00000263054	ENSG00000108018	SORCS1	TRUE	FALSE
chr10	106677312	C	T	ENST00000263054	ENSG00000108018	SORCS1	TRUE	FALSE
chr10	106677313	C	T	ENST00000263054	ENSG00000108018	SORCS1	TRUE	TRUE
chr10	106677323	G	A	ENST00000263054	ENSG00000108018	SORCS1	TRUE	TRUE
chr10	106677344	T	A	ENST00000263054	ENSG00000108018	SORCS1	TRUE	TRUE
chr10	106677362	C	A	ENST00000263054	ENSG00000108018	SORCS1	TRUE	TRUE
chr10	106677368	G	A	ENST00000263054	ENSG00000108018	SORCS1	TRUE	TRUE
chr10	106677375	G	C	ENST00000263054	ENSG00000108018	SORCS1	TRUE	TRUE
chr10	106677375	G	T	ENST00000263054	ENSG00000108018	SORCS1	TRUE	TRUE
chr10	106677379	A	T	ENST00000263054	ENSG00000108018	SORCS1	TRUE	TRUE
chr10	106677392	C	A	ENST00000263054	ENSG00000108018	SORCS1	TRUE	TRUE
chr10	106677395	C	A	ENST00000263054	ENSG00000108018	SORCS1	TRUE	TRUE
chr10	106677398	C	A	ENST00000263054	ENSG00000108018	SORCS1	TRUE	TRUE
chr10	106677405	C	A	ENST00000263054	ENSG00000108018	SORCS1	TRUE	FALSE
chr10	106677405	C	G	ENST00000263054	ENSG00000108018	SORCS1	TRUE	FALSE
chr10	106677405	C	T	ENST00000263054	ENSG00000108018	SORCS1	TRUE	FALSE
chr10	106677406	T	A	ENST00000263054	ENSG00000108018	SORCS1	TRUE	FALSE
chr10	106677406	T	C	ENST00000263054	ENSG00000108018	SORCS1	TRUE	FALSE
chr10	106677406	T	G	ENST00000263054	ENSG00000108018	SORCS1	TRUE	FALSE
chr10	106679254	A	C	ENST00000263054	ENSG00000108018	SORCS1	TRUE	FALSE
chr10	106679254	A	G	ENST00000263054	ENSG00000108018	SORCS1	TRUE	FALSE
chr10	106679254	A	T	ENST00000263054	ENSG00000108018	SORCS1	TRUE	FALSE
chr10	106679255	C	A	ENST00000263054	ENSG00000108018	SORCS1	TRUE	FALSE
chr10	106679255	C	G	ENST00000263054	ENSG00000108018	SORCS1	TRUE	FALSE
chr10	106679255	C	T	ENST00000263054	ENSG00000108018	SORCS1	TRUE	FALSE
chr10	106679258	G	A	ENST00000263054	ENSG00000108018	SORCS1	TRUE	TRUE
chr10	106679261	T	A	ENST00000263054	ENSG00000108018	SORCS1	TRUE	TRUE
chr10	106679262	C	T	ENST00000263054	ENSG00000108018	SORCS1	TRUE	TRUE
chr10	106679263	C	T	ENST00000263054	ENSG00000108018	SORCS1	TRUE	TRUE
chr10	106679281	G	C	ENST00000263054	ENSG00000108018	SORCS1	TRUE	TRUE
chr10	106679281	G	T	ENST00000263054	ENSG00000108018	SORCS1	TRUE	TRUE
chr10	106679311	G	C	ENST00000263054	ENSG00000108018	SORCS1	TRUE	TRUE
chr10	106679311	G	T	ENST00000263054	ENSG00000108018	SORCS1	TRUE	TRUE
chr10	106679314	A	T	ENST00000263054	ENSG00000108018	SORCS1	TRUE	TRUE
chr10	106679318	C	A	ENST00000263054	ENSG00000108018	SORCS1	TRUE	TRUE
chr10	106679333	C	A	ENST00000263054	ENSG00000108018	SORCS1	TRUE	FALSE
chr10	106679333	C	G	ENST00000263054	ENSG00000108018	SORCS1	TRUE	FALSE
chr10	106679333	C	T	ENST00000263054	ENSG00000108018	SORCS1	TRUE	FALSE
chr10	106679334	T	A	ENST00000263054	ENSG00000108018	SORCS1	TRUE	FALSE
chr10	106679334	T	C	ENST00000263054	ENSG00000108018	SORCS1	TRUE	FALSE
chr10	106679334	T	G	ENST00000263054	ENSG00000108018	SORCS1	TRUE	FALSE
chr10	106679630	A	C	ENST00000263054	ENSG00000108018	SORCS1	TRUE	FALSE
chr10	106679630	A	G	ENST00000263054	ENSG00000108018	SORCS1	TRUE	FALSE
chr10	106679630	A	T	ENST00000263054	ENSG00000108018	SORCS1	TRUE	FALSE
chr10	106679631	C	A	ENST00000263054	ENSG00000108018	SORCS1	TRUE	FALSE
chr10	106679631	C	G	ENST00000263054	ENSG00000108018	SORCS1	TRUE	FALSE
chr10	106679631	C	T	ENST00000263054	ENSG00000108018	SORCS1	TRUE	FALSE
chr10	106679634	G	C	ENST00000263054	ENSG00000108018	SORCS1	TRUE	TRUE
chr10	106679634	G	T	ENST00000263054	ENSG00000108018	SORCS1	TRUE	TRUE
chr10	106679665	T	A	ENST00000263054	ENSG00000108018	SORCS1	TRUE	TRUE
chr10	106679682	G	C	ENST00000263054	ENSG00000108018	SORCS1	TRUE	TRUE
chr10	106679682	G	T	ENST00000263054	ENSG00000108018	SORCS1	TRUE	TRUE
chr10	106679687	G	C	ENST00000263054	ENSG00000108018	SORCS1	TRUE	TRUE
chr10	106679687	G	T	ENST00000263054	ENSG00000108018	SORCS1	TRUE	TRUE
chr10	106679698	C	A	ENST00000263054	ENSG00000108018	SORCS1	TRUE	TRUE
chr10	106679707	T	A	ENST00000263054	ENSG00000108018	SORCS1	TRUE	TRUE
chr10	106679724	G	C	ENST00000263054	ENSG00000108018	SORCS1	TRUE	TRUE
chr10	106679724	G	T	ENST00000263054	ENSG00000108018	SORCS1	TRUE	TRUE
chr10	106679726	G	T	ENST00000263054	ENSG00000108018	SORCS1	TRUE	TRUE
chr10	106679729	A	C	ENST00000263054	ENSG00000108018	SORCS1	TRUE	TRUE
chr10	106679729	A	T	ENST00000263054	ENSG00000108018	SORCS1	TRUE	TRUE
chr10	106679735	C	A	ENST00000263054	ENSG00000108018	SORCS1	TRUE	FALSE
chr10	106679735	C	G	ENST00000263054	ENSG00000108018	SORCS1	TRUE	FALSE
chr10	106679735	C	T	ENST00000263054	ENSG00000108018	SORCS1	TRUE	FALSE
chr10	106679736	T	A	ENST00000263054	ENSG00000108018	SORCS1	TRUE	FALSE
chr10	106679736	T	C	ENST00000263054	ENSG00000108018	SORCS1	TRUE	FALSE
chr10	106679736	T	G	ENST00000263054	ENSG00000108018	SORCS1	TRUE	FALSE
chr10	106688190	A	C	ENST00000263054	ENSG00000108018	SORCS1	TRUE	FALSE
chr10	106688190	A	G	ENST00000263054	ENSG00000108018	SORCS1	TRUE	FALSE
chr10	106688190	A	T	ENST00000263054	ENSG00000108018	SORCS1	TRUE	FALSE
chr10	106688191	C	A	ENST00000263054	ENSG00000108018	SORCS1	TRUE	FALSE
chr10	106688191	C	G	ENST00000263054	ENSG00000108018	SORCS1	TRUE	FALSE
chr10	106688191	C	T	ENST00000263054	ENSG00000108018	SORCS1	TRUE	FALSE
chr10	106688196	A	T	ENST00000263054	ENSG00000108018	SORCS1	TRUE	TRUE
chr10	106688198	G	T	ENST00000263054	ENSG00000108018	SORCS1	TRUE	TRUE
chr10	106688239	G	A	ENST00000263054	ENSG00000108018	SORCS1	TRUE	TRUE
chr10	106688244	A	T	ENST00000263054	ENSG00000108018	SORCS1	TRUE	TRUE
chr10	106688249	C	T	ENST00000263054	ENSG00000108018	SORCS1	TRUE	TRUE
chr10	106688250	C	T	ENST00000263054	ENSG00000108018	SORCS1	TRUE	TRUE
chr10	106688257	T	A	ENST00000263054	ENSG00000108018	SORCS1	TRUE	TRUE
chr10	106688263	T	A	ENST00000263054	ENSG00000108018	SORCS1	TRUE	TRUE
chr10	106688267	A	C	ENST00000263054	ENSG00000108018	SORCS1	TRUE	TRUE
chr10	106688267	A	T	ENST00000263054	ENSG00000108018	SORCS1	TRUE	TRUE
chr10	106688284	T	A	ENST00000263054	ENSG00000108018	SORCS1	TRUE	TRUE
chr10	106688290	G	A	ENST00000263054	ENSG00000108018	SORCS1	TRUE	TRUE
chr10	106688302	T	A	ENST00000263054	ENSG00000108018	SORCS1	TRUE	TRUE
chr10	106688305	T	A	ENST00000263054	ENSG00000108018	SORCS1	TRUE	TRUE
chr10	106688313	A	T	ENST00000263054	ENSG00000108018	SORCS1	TRUE	TRUE
chr10	106688323	C	A	ENST00000263054	ENSG00000108018	SORCS1	TRUE	TRUE
chr10	106688326	T	A	ENST00000263054	ENSG00000108018	SORCS1	TRUE	TRUE
chr10	106688339	C	A	ENST00000263054	ENSG00000108018	SORCS1	TRUE	FALSE
chr10	106688339	C	G	ENST00000263054	ENSG00000108018	SORCS1	TRUE	FALSE
chr10	106688339	C	T	ENST00000263054	ENSG00000108018	SORCS1	TRUE	FALSE
chr10	106688340	T	A	ENST00000263054	ENSG00000108018	SORCS1	TRUE	FALSE
chr10	106688340	T	C	ENST00000263054	ENSG00000108018	SORCS1	TRUE	FALSE
chr10	106688340	T	G	ENST00000263054	ENSG00000108018	SORCS1	TRUE	FALSE
chr10	106699212	A	C	ENST00000263054	ENSG00000108018	SORCS1	TRUE	FALSE
chr10	106699212	A	G	ENST00000263054	ENSG00000108018	SORCS1	FALSE	FALSE
chr10	106699212	A	T	ENST00000263054	ENSG00000108018	SORCS1	TRUE	FALSE
chr10	106699213	C	A	ENST00000263054	ENSG00000108018	SORCS1	TRUE	FALSE
chr10	106699213	C	G	ENST00000263054	ENSG00000108018	SORCS1	TRUE	FALSE
chr10	106699213	C	T	ENST00000263054	ENSG00000108018	SORCS1	TRUE	FALSE
chr10	106699216	C	A	ENST00000263054	ENSG00000108018	SORCS1	TRUE	TRUE
chr10	106699217	A	C	ENST00000263054	ENSG00000108018	SORCS1	TRUE	TRUE
chr10	106699217	A	T	ENST00000263054	ENSG00000108018	SORCS1	TRUE	TRUE
chr10	106699243	C	A	ENST00000263054	ENSG00000108018	SORCS1	TRUE	TRUE
chr10	106699252	T	A	ENST00000263054	ENSG00000108018	SORCS1	TRUE	TRUE
chr10	106699261	G	A	ENST00000263054	ENSG00000108018	SORCS1	TRUE	TRUE
chr10	106699270	C	A	ENST00000263054	ENSG00000108018	SORCS1	TRUE	TRUE
chr10	106699272	A	T	ENST00000263054	ENSG00000108018	SORCS1	TRUE	TRUE
chr10	106699286	G	C	ENST00000263054	ENSG00000108018	SORCS1	TRUE	TRUE
chr10	106699286	G	T	ENST00000263054	ENSG00000108018	SORCS1	TRUE	TRUE
chr10	106699305	G	C	ENST00000263054	ENSG00000108018	SORCS1	TRUE	TRUE
chr10	106699305	G	T	ENST00000263054	ENSG00000108018	SORCS1	TRUE	TRUE
chr10	106699310	G	C	ENST00000263054	ENSG00000108018	SORCS1	TRUE	TRUE
chr10	106699310	G	T	ENST00000263054	ENSG00000108018	SORCS1	TRUE	TRUE
chr10	106699319	G	C	ENST00000263054	ENSG00000108018	SORCS1	TRUE	TRUE
chr10	106699319	G	T	ENST00000263054	ENSG00000108018	SORCS1	TRUE	TRUE
chr10	106699333	G	A	ENST00000263054	ENSG00000108018	SORCS1	TRUE	TRUE
chr10	106699337	C	T	ENST00000263054	ENSG00000108018	SORCS1	TRUE	TRUE
chr10	106699338	C	T	ENST00000263054	ENSG00000108018	SORCS1	TRUE	TRUE
chr10	106699342	C	A	ENST00000263054	ENSG00000108018	SORCS1	TRUE	TRUE
chr10	106699345	G	A	ENST00000263054	ENSG00000108018	SORCS1	TRUE	TRUE
chr10	106699363	G	A	ENST00000263054	ENSG00000108018	SORCS1	TRUE	TRUE
chr10	106699369	C	A	ENST00000263054	ENSG00000108018	SORCS1	TRUE	TRUE
chr10	106699394	C	A	ENST00000263054	ENSG00000108018	SORCS1	TRUE	FALSE
chr10	106699394	C	G	ENST00000263054	ENSG00000108018	SORCS1	TRUE	FALSE
chr10	106699394	C	T	ENST00000263054	ENSG00000108018	SORCS1	TRUE	FALSE
chr10	106699395	T	A	ENST00000263054	ENSG00000108018	SORCS1	TRUE	FALSE
chr10	106699395	T	C	ENST00000263054	ENSG00000108018	SORCS1	TRUE	FALSE
chr10	106699395	T	G	ENST00000263054	ENSG00000108018	SORCS1	TRUE	FALSE
chr10	106706543	A	C	ENST00000263054	ENSG00000108018	SORCS1	TRUE	FALSE
chr10	106706543	A	G	ENST00000263054	ENSG00000108018	SORCS1	TRUE	FALSE
chr10	106706543	A	T	ENST00000263054	ENSG00000108018	SORCS1	TRUE	FALSE
chr10	106706544	C	A	ENST00000263054	ENSG00000108018	SORCS1	TRUE	FALSE
chr10	106706544	C	G	ENST00000263054	ENSG00000108018	SORCS1	TRUE	FALSE
chr10	106706544	C	T	ENST00000263054	ENSG00000108018	SORCS1	TRUE	FALSE
chr10	106706547	T	A	ENST00000263054	ENSG00000108018	SORCS1	TRUE	TRUE
chr10	106706552	A	T	ENST00000263054	ENSG00000108018	SORCS1	TRUE	TRUE
chr10	106706557	A	C	ENST00000263054	ENSG00000108018	SORCS1	TRUE	TRUE
chr10	106706557	A	T	ENST00000263054	ENSG00000108018	SORCS1	TRUE	TRUE
chr10	106706562	T	A	ENST00000263054	ENSG00000108018	SORCS1	TRUE	TRUE
chr10	106706571	T	A	ENST00000263054	ENSG00000108018	SORCS1	TRUE	TRUE
chr10	106706577	G	A	ENST00000263054	ENSG00000108018	SORCS1	TRUE	TRUE
chr10	106706595	G	A	ENST00000263054	ENSG00000108018	SORCS1	TRUE	TRUE
chr10	106706596	G	C	ENST00000263054	ENSG00000108018	SORCS1	TRUE	TRUE
chr10	106706596	G	T	ENST00000263054	ENSG00000108018	SORCS1	TRUE	TRUE
chr10	106706605	G	C	ENST00000263054	ENSG00000108018	SORCS1	TRUE	TRUE
chr10	106706605	G	T	ENST00000263054	ENSG00000108018	SORCS1	TRUE	TRUE
chr10	106706608	G	C	ENST00000263054	ENSG00000108018	SORCS1	TRUE	TRUE
chr10	106706608	G	T	ENST00000263054	ENSG00000108018	SORCS1	TRUE	TRUE
chr10	106706625	C	A	ENST00000263054	ENSG00000108018	SORCS1	TRUE	TRUE
chr10	106706627	G	C	ENST00000263054	ENSG00000108018	SORCS1	TRUE	TRUE
chr10	106706627	G	T	ENST00000263054	ENSG00000108018	SORCS1	TRUE	TRUE
chr10	106706635	C	A	ENST00000263054	ENSG00000108018	SORCS1	TRUE	FALSE
chr10	106706635	C	G	ENST00000263054	ENSG00000108018	SORCS1	TRUE	FALSE
chr10	106706635	C	T	ENST00000263054	ENSG00000108018	SORCS1	TRUE	FALSE
chr10	106706636	T	A	ENST00000263054	ENSG00000108018	SORCS1	TRUE	FALSE
chr10	106706636	T	C	ENST00000263054	ENSG00000108018	SORCS1	TRUE	FALSE
chr10	106706636	T	G	ENST00000263054	ENSG00000108018	SORCS1	TRUE	FALSE
chr10	106709221	A	C	ENST00000263054	ENSG00000108018	SORCS1	TRUE	FALSE
chr10	106709221	A	G	ENST00000263054	ENSG00000108018	SORCS1	TRUE	FALSE
chr10	106709221	A	T	ENST00000263054	ENSG00000108018	SORCS1	TRUE	FALSE
chr10	106709222	C	A	ENST00000263054	ENSG00000108018	SORCS1	TRUE	FALSE
chr10	106709222	C	G	ENST00000263054	ENSG00000108018	SORCS1	TRUE	FALSE
chr10	106709222	C	T	ENST00000263054	ENSG00000108018	SORCS1	TRUE	FALSE
chr10	106709225	G	A	ENST00000263054	ENSG00000108018	SORCS1	TRUE	TRUE
chr10	106709235	A	C	ENST00000263054	ENSG00000108018	SORCS1	TRUE	TRUE
chr10	106709235	A	T	ENST00000263054	ENSG00000108018	SORCS1	TRUE	TRUE
chr10	106709246	G	A	ENST00000263054	ENSG00000108018	SORCS1	TRUE	TRUE
chr10	106709254	A	T	ENST00000263054	ENSG00000108018	SORCS1	TRUE	TRUE
chr10	106709271	G	C	ENST00000263054	ENSG00000108018	SORCS1	TRUE	TRUE
chr10	106709271	G	T	ENST00000263054	ENSG00000108018	SORCS1	TRUE	TRUE
chr10	106709288	G	A	ENST00000263054	ENSG00000108018	SORCS1	TRUE	TRUE
chr10	106709303	C	A	ENST00000263054	ENSG00000108018	SORCS1	TRUE	TRUE
chr10	106709307	A	T	ENST00000263054	ENSG00000108018	SORCS1	TRUE	TRUE
chr10	106709315	G	A	ENST00000263054	ENSG00000108018	SORCS1	TRUE	TRUE
chr10	106709321	G	A	ENST00000263054	ENSG00000108018	SORCS1	TRUE	TRUE
chr10	106709322	G	T	ENST00000263054	ENSG00000108018	SORCS1	TRUE	TRUE
chr10	106709331	A	C	ENST00000263054	ENSG00000108018	SORCS1	TRUE	TRUE
chr10	106709331	A	T	ENST00000263054	ENSG00000108018	SORCS1	TRUE	TRUE
chr10	106709338	G	C	ENST00000263054	ENSG00000108018	SORCS1	TRUE	TRUE
chr10	106709338	G	T	ENST00000263054	ENSG00000108018	SORCS1	TRUE	TRUE
chr10	106709342	C	A	ENST00000263054	ENSG00000108018	SORCS1	TRUE	FALSE
chr10	106709342	C	G	ENST00000263054	ENSG00000108018	SORCS1	TRUE	FALSE
chr10	106709342	C	T	ENST00000263054	ENSG00000108018	SORCS1	TRUE	FALSE
chr10	106709343	T	A	ENST00000263054	ENSG00000108018	SORCS1	TRUE	FALSE
chr10	106709343	T	C	ENST00000263054	ENSG00000108018	SORCS1	TRUE	FALSE
chr10	106709343	T	G	ENST00000263054	ENSG00000108018	SORCS1	TRUE	FALSE
chr10	106730048	A	C	ENST00000263054	ENSG00000108018	SORCS1	TRUE	FALSE
chr10	106730048	A	G	ENST00000263054	ENSG00000108018	SORCS1	TRUE	FALSE
chr10	106730048	A	T	ENST00000263054	ENSG00000108018	SORCS1	TRUE	FALSE
chr10	106730049	C	A	ENST00000263054	ENSG00000108018	SORCS1	TRUE	FALSE
chr10	106730049	C	G	ENST00000263054	ENSG00000108018	SORCS1	TRUE	FALSE
chr10	106730049	C	T	ENST00000263054	ENSG00000108018	SORCS1	TRUE	FALSE
chr10	106730065	T	A	ENST00000263054	ENSG00000108018	SORCS1	TRUE	TRUE
chr10	106730071	C	A	ENST00000263054	ENSG00000108018	SORCS1	TRUE	TRUE
chr10	106730092	C	A	ENST00000263054	ENSG00000108018	SORCS1	TRUE	TRUE
chr10	106730095	T	A	ENST00000263054	ENSG00000108018	SORCS1	TRUE	TRUE
chr10	106730100	G	C	ENST00000263054	ENSG00000108018	SORCS1	TRUE	TRUE
chr10	106730100	G	T	ENST00000263054	ENSG00000108018	SORCS1	TRUE	TRUE
chr10	106730114	C	T	ENST00000263054	ENSG00000108018	SORCS1	TRUE	TRUE
chr10	106730115	C	A	ENST00000263054	ENSG00000108018	SORCS1	TRUE	FALSE
chr10	106730115	C	G	ENST00000263054	ENSG00000108018	SORCS1	TRUE	FALSE
chr10	106730115	C	T	ENST00000263054	ENSG00000108018	SORCS1	TRUE	FALSE
chr10	106730116	T	A	ENST00000263054	ENSG00000108018	SORCS1	TRUE	FALSE
chr10	106730116	T	C	ENST00000263054	ENSG00000108018	SORCS1	TRUE	FALSE
chr10	106730116	T	G	ENST00000263054	ENSG00000108018	SORCS1	TRUE	FALSE
chr10	106761586	A	C	ENST00000263054	ENSG00000108018	SORCS1	TRUE	FALSE
chr10	106761586	A	G	ENST00000263054	ENSG00000108018	SORCS1	FALSE	FALSE
chr10	106761586	A	T	ENST00000263054	ENSG00000108018	SORCS1	TRUE	FALSE
chr10	106761587	C	A	ENST00000263054	ENSG00000108018	SORCS1	TRUE	FALSE
chr10	106761587	C	G	ENST00000263054	ENSG00000108018	SORCS1	TRUE	FALSE
chr10	106761587	C	T	ENST00000263054	ENSG00000108018	SORCS1	TRUE	FALSE
chr10	106761588	C	T	ENST00000263054	ENSG00000108018	SORCS1	TRUE	TRUE
chr10	106761590	G	C	ENST00000263054	ENSG00000108018	SORCS1	TRUE	TRUE
chr10	106761590	G	T	ENST00000263054	ENSG00000108018	SORCS1	TRUE	TRUE
chr10	106761616	C	A	ENST00000263054	ENSG00000108018	SORCS1	TRUE	TRUE
chr10	106761619	G	A	ENST00000263054	ENSG00000108018	SORCS1	TRUE	TRUE
chr10	106761628	G	A	ENST00000263054	ENSG00000108018	SORCS1	TRUE	TRUE
chr10	106761629	C	T	ENST00000263054	ENSG00000108018	SORCS1	TRUE	TRUE
chr10	106761630	C	T	ENST00000263054	ENSG00000108018	SORCS1	TRUE	TRUE
chr10	106761634	T	A	ENST00000263054	ENSG00000108018	SORCS1	TRUE	TRUE
chr10	106761637	T	A	ENST00000263054	ENSG00000108018	SORCS1	TRUE	TRUE
chr10	106761646	C	A	ENST00000263054	ENSG00000108018	SORCS1	TRUE	TRUE
chr10	106761656	G	C	ENST00000263054	ENSG00000108018	SORCS1	TRUE	TRUE
chr10	106761656	G	T	ENST00000263054	ENSG00000108018	SORCS1	TRUE	TRUE
chr10	106761660	A	C	ENST00000263054	ENSG00000108018	SORCS1	TRUE	TRUE
chr10	106761660	A	T	ENST00000263054	ENSG00000108018	SORCS1	TRUE	TRUE
chr10	106761662	C	A	ENST00000263054	ENSG00000108018	SORCS1	TRUE	FALSE
chr10	106761662	C	G	ENST00000263054	ENSG00000108018	SORCS1	TRUE	FALSE
chr10	106761662	C	T	ENST00000263054	ENSG00000108018	SORCS1	TRUE	FALSE
chr10	106761663	T	A	ENST00000263054	ENSG00000108018	SORCS1	TRUE	FALSE
chr10	106761663	T	C	ENST00000263054	ENSG00000108018	SORCS1	TRUE	FALSE
chr10	106761663	T	G	ENST00000263054	ENSG00000108018	SORCS1	TRUE	FALSE
chr10	106776532	A	C	ENST00000263054	ENSG00000108018	SORCS1	TRUE	FALSE
chr10	106776532	A	G	ENST00000263054	ENSG00000108018	SORCS1	FALSE	FALSE
chr10	106776532	A	T	ENST00000263054	ENSG00000108018	SORCS1	TRUE	FALSE
chr10	106776533	C	A	ENST00000263054	ENSG00000108018	SORCS1	TRUE	FALSE
chr10	106776533	C	G	ENST00000263054	ENSG00000108018	SORCS1	TRUE	FALSE
chr10	106776533	C	T	ENST00000263054	ENSG00000108018	SORCS1	TRUE	FALSE
chr10	106776536	T	A	ENST00000263054	ENSG00000108018	SORCS1	TRUE	TRUE
chr10	106776539	G	A	ENST00000263054	ENSG00000108018	SORCS1	TRUE	TRUE
chr10	106776545	G	A	ENST00000263054	ENSG00000108018	SORCS1	TRUE	TRUE
chr10	106776549	G	C	ENST00000263054	ENSG00000108018	SORCS1	TRUE	TRUE
chr10	106776549	G	T	ENST00000263054	ENSG00000108018	SORCS1	TRUE	TRUE
chr10	106776561	C	T	ENST00000263054	ENSG00000108018	SORCS1	TRUE	TRUE
chr10	106776562	C	T	ENST00000263054	ENSG00000108018	SORCS1	TRUE	TRUE
chr10	106776569	C	A	ENST00000263054	ENSG00000108018	SORCS1	TRUE	TRUE
chr10	106776572	G	A	ENST00000263054	ENSG00000108018	SORCS1	TRUE	TRUE
chr10	106776575	T	A	ENST00000263054	ENSG00000108018	SORCS1	TRUE	TRUE
chr10	106776589	A	T	ENST00000263054	ENSG00000108018	SORCS1	TRUE	TRUE
chr10	106776596	G	A	ENST00000263054	ENSG00000108018	SORCS1	TRUE	TRUE
chr10	106776600	G	C	ENST00000263054	ENSG00000108018	SORCS1	TRUE	TRUE
chr10	106776600	G	T	ENST00000263054	ENSG00000108018	SORCS1	TRUE	TRUE
chr10	106776615	G	C	ENST00000263054	ENSG00000108018	SORCS1	TRUE	TRUE
chr10	106776615	G	T	ENST00000263054	ENSG00000108018	SORCS1	TRUE	TRUE
chr10	106776620	T	A	ENST00000263054	ENSG00000108018	SORCS1	TRUE	TRUE
chr10	106776623	G	A	ENST00000263054	ENSG00000108018	SORCS1	TRUE	TRUE
chr10	106776624	A	C	ENST00000263054	ENSG00000108018	SORCS1	TRUE	TRUE
chr10	106776624	A	T	ENST00000263054	ENSG00000108018	SORCS1	TRUE	TRUE
chr10	106776638	C	A	ENST00000263054	ENSG00000108018	SORCS1	TRUE	TRUE
chr10	106776643	G	C	ENST00000263054	ENSG00000108018	SORCS1	TRUE	TRUE
chr10	106776643	G	T	ENST00000263054	ENSG00000108018	SORCS1	TRUE	TRUE
chr10	106776652	A	T	ENST00000263054	ENSG00000108018	SORCS1	TRUE	TRUE
chr10	106776655	A	C	ENST00000263054	ENSG00000108018	SORCS1	TRUE	TRUE
chr10	106776655	A	T	ENST00000263054	ENSG00000108018	SORCS1	TRUE	TRUE
chr10	106776665	C	A	ENST00000263054	ENSG00000108018	SORCS1	TRUE	TRUE
chr10	106776671	C	A	ENST00000263054	ENSG00000108018	SORCS1	TRUE	TRUE
chr10	106776685	A	C	ENST00000263054	ENSG00000108018	SORCS1	TRUE	TRUE
chr10	106776685	A	T	ENST00000263054	ENSG00000108018	SORCS1	TRUE	TRUE
chr10	106776693	C	A	ENST00000263054	ENSG00000108018	SORCS1	TRUE	FALSE
chr10	106776693	C	G	ENST00000263054	ENSG00000108018	SORCS1	TRUE	FALSE
chr10	106776693	C	T	ENST00000263054	ENSG00000108018	SORCS1	TRUE	FALSE
chr10	106776694	T	A	ENST00000263054	ENSG00000108018	SORCS1	TRUE	FALSE
chr10	106776694	T	C	ENST00000263054	ENSG00000108018	SORCS1	TRUE	FALSE
chr10	106776694	T	G	ENST00000263054	ENSG00000108018	SORCS1	TRUE	FALSE
chr10	106829572	A	C	ENST00000263054	ENSG00000108018	SORCS1	TRUE	FALSE
chr10	106829572	A	G	ENST00000263054	ENSG00000108018	SORCS1	TRUE	FALSE
chr10	106829572	A	T	ENST00000263054	ENSG00000108018	SORCS1	TRUE	FALSE
chr10	106829573	C	A	ENST00000263054	ENSG00000108018	SORCS1	TRUE	FALSE
chr10	106829573	C	G	ENST00000263054	ENSG00000108018	SORCS1	TRUE	FALSE
chr10	106829573	C	T	ENST00000263054	ENSG00000108018	SORCS1	TRUE	FALSE
chr10	106829576	T	A	ENST00000263054	ENSG00000108018	SORCS1	TRUE	TRUE
chr10	106829582	T	A	ENST00000263054	ENSG00000108018	SORCS1	TRUE	TRUE
chr10	106829592	A	T	ENST00000263054	ENSG00000108018	SORCS1	TRUE	TRUE
chr10	106829598	A	C	ENST00000263054	ENSG00000108018	SORCS1	TRUE	TRUE
chr10	106829598	A	T	ENST00000263054	ENSG00000108018	SORCS1	TRUE	TRUE
chr10	106829604	A	C	ENST00000263054	ENSG00000108018	SORCS1	TRUE	TRUE
chr10	106829604	A	T	ENST00000263054	ENSG00000108018	SORCS1	TRUE	TRUE
chr10	106829611	A	T	ENST00000263054	ENSG00000108018	SORCS1	TRUE	TRUE
chr10	106829621	T	A	ENST00000263054	ENSG00000108018	SORCS1	TRUE	TRUE
chr10	106829623	A	T	ENST00000263054	ENSG00000108018	SORCS1	TRUE	TRUE
chr10	106829633	T	A	ENST00000263054	ENSG00000108018	SORCS1	TRUE	TRUE
chr10	106829645	T	A	ENST00000263054	ENSG00000108018	SORCS1	TRUE	TRUE
chr10	106829648	C	A	ENST00000263054	ENSG00000108018	SORCS1	TRUE	TRUE
chr10	106829649	A	C	ENST00000263054	ENSG00000108018	SORCS1	TRUE	TRUE
chr10	106829649	A	T	ENST00000263054	ENSG00000108018	SORCS1	TRUE	TRUE
chr10	106829660	C	A	ENST00000263054	ENSG00000108018	SORCS1	TRUE	TRUE
chr10	106829661	A	C	ENST00000263054	ENSG00000108018	SORCS1	TRUE	TRUE
chr10	106829661	A	T	ENST00000263054	ENSG00000108018	SORCS1	TRUE	TRUE
chr10	106829671	G	C	ENST00000263054	ENSG00000108018	SORCS1	TRUE	TRUE
chr10	106829671	G	T	ENST00000263054	ENSG00000108018	SORCS1	TRUE	TRUE
chr10	106829674	C	A	ENST00000263054	ENSG00000108018	SORCS1	TRUE	FALSE
chr10	106829674	C	G	ENST00000263054	ENSG00000108018	SORCS1	TRUE	FALSE
chr10	106829674	C	T	ENST00000263054	ENSG00000108018	SORCS1	TRUE	FALSE
chr10	106829675	T	A	ENST00000263054	ENSG00000108018	SORCS1	TRUE	FALSE
chr10	106829675	T	C	ENST00000263054	ENSG00000108018	SORCS1	TRUE	FALSE
chr10	106829675	T	G	ENST00000263054	ENSG00000108018	SORCS1	TRUE	FALSE
chr10	106956511	A	C	ENST00000263054	ENSG00000108018	SORCS1	TRUE	FALSE
chr10	106956511	A	G	ENST00000263054	ENSG00000108018	SORCS1	FALSE	FALSE
chr10	106956511	A	T	ENST00000263054	ENSG00000108018	SORCS1	TRUE	FALSE
chr10	106956512	C	A	ENST00000263054	ENSG00000108018	SORCS1	TRUE	FALSE
chr10	106956512	C	G	ENST00000263054	ENSG00000108018	SORCS1	TRUE	FALSE
chr10	106956512	C	T	ENST00000263054	ENSG00000108018	SORCS1	TRUE	FALSE
chr10	106956515	C	T	ENST00000263054	ENSG00000108018	SORCS1	TRUE	TRUE
chr10	106956516	C	T	ENST00000263054	ENSG00000108018	SORCS1	TRUE	TRUE
chr10	106956522	G	T	ENST00000263054	ENSG00000108018	SORCS1	TRUE	TRUE
chr10	106956529	C	A	ENST00000263054	ENSG00000108018	SORCS1	TRUE	TRUE
chr10	106956548	A	C	ENST00000263054	ENSG00000108018	SORCS1	TRUE	TRUE
chr10	106956548	A	T	ENST00000263054	ENSG00000108018	SORCS1	TRUE	TRUE
chr10	106956554	A	C	ENST00000263054	ENSG00000108018	SORCS1	TRUE	TRUE
chr10	106956554	A	T	ENST00000263054	ENSG00000108018	SORCS1	TRUE	TRUE
chr10	106956562	T	A	ENST00000263054	ENSG00000108018	SORCS1	TRUE	TRUE
chr10	106956567	A	T	ENST00000263054	ENSG00000108018	SORCS1	TRUE	TRUE
chr10	106956581	C	A	ENST00000263054	ENSG00000108018	SORCS1	TRUE	FALSE
chr10	106956581	C	G	ENST00000263054	ENSG00000108018	SORCS1	TRUE	FALSE
chr10	106956581	C	T	ENST00000263054	ENSG00000108018	SORCS1	TRUE	FALSE
chr10	106956582	T	A	ENST00000263054	ENSG00000108018	SORCS1	TRUE	FALSE
chr10	106956582	T	C	ENST00000263054	ENSG00000108018	SORCS1	TRUE	FALSE
chr10	106956582	T	G	ENST00000263054	ENSG00000108018	SORCS1	TRUE	FALSE
chr10	107163967	A	C	ENST00000263054	ENSG00000108018	SORCS1	TRUE	FALSE
chr10	107163967	A	G	ENST00000263054	ENSG00000108018	SORCS1	TRUE	FALSE
chr10	107163967	A	T	ENST00000263054	ENSG00000108018	SORCS1	TRUE	FALSE
chr10	107163968	C	A	ENST00000263054	ENSG00000108018	SORCS1	TRUE	FALSE
chr10	107163968	C	G	ENST00000263054	ENSG00000108018	SORCS1	TRUE	FALSE
chr10	107163968	C	T	ENST00000263054	ENSG00000108018	SORCS1	TRUE	FALSE
chr10	107163987	C	T	ENST00000263054	ENSG00000108018	SORCS1	TRUE	TRUE
chr10	107163988	C	T	ENST00000263054	ENSG00000108018	SORCS1	TRUE	TRUE
chr10	107164004	G	A	ENST00000263054	ENSG00000108018	SORCS1	TRUE	TRUE
chr10	107164015	G	C	ENST00000263054	ENSG00000108018	SORCS1	TRUE	TRUE
chr10	107164015	G	T	ENST00000263054	ENSG00000108018	SORCS1	TRUE	TRUE
chr10	107164022	C	A	ENST00000263054	ENSG00000108018	SORCS1	TRUE	TRUE
chr10	107164052	T	A	ENST00000263054	ENSG00000108018	SORCS1
chr10	107164058	C	A	ENST00000263054	ENSG00000108018	SORCS1	TRUE	TRUE
chr10	107164061	C	A	ENST00000263054	ENSG00000108018	SORCS1	TRUE	TRUE
chr10	107164082	T	A	ENST00000263054	ENSG00000108018	SORCS1	TRUE	TRUE
chr10	107164097	C	A	ENST00000263054	ENSG00000108018	SORCS1	TRUE	TRUE
chr10	107164112	C	A	ENST00000263054	ENSG00000108018	SORCS1	TRUE	TRUE
chr10	107164115	G	A	ENST00000263054	ENSG00000108018	SORCS1	TRUE	TRUE
chr10	107164118	G	A	ENST00000263054	ENSG00000108018	SORCS1	TRUE	TRUE
chr10	107164124	C	A	ENST00000263054	ENSG00000108018	SORCS1	TRUE	TRUE
chr10	107164130	T	A	ENST00000263054	ENSG00000108018	SORCS1	TRUE	TRUE
chr10	107164139	C	A	ENST00000263054	ENSG00000108018	SORCS1	TRUE	TRUE
chr10	107164163	C	A	ENST00000263054	ENSG00000108018	SORCS1	TRUE	TRUE
chr10	107164166	C	A	ENST00000263054	ENSG00000108018	SORCS1	TRUE	TRUE
chr10	107164172	C	A	ENST00000263054	ENSG00000108018	SORCS1	TRUE	TRUE
chr10	107164178	T	A	ENST00000263054	ENSG00000108018	SORCS1	TRUE	TRUE
chr10	107164181	C	A	ENST00000263054	ENSG00000108018	SORCS1	TRUE	TRUE
chr10	107164184	G	A	ENST00000263054	ENSG00000108018	SORCS1	TRUE	TRUE
chr10	107164193	C	A	ENST00000263054	ENSG00000108018	SORCS1	TRUE	TRUE
chr10	107164202	T	A	ENST00000263054	ENSG00000108018	SORCS1	TRUE	TRUE
chr10	107164259	C	A	ENST00000263054	ENSG00000108018	SORCS1	TRUE	TRUE
chr10	107164274	G	A	ENST00000263054	ENSG00000108018	SORCS1	TRUE	TRUE
chr10	107164291	G	C	ENST00000263054	ENSG00000108018	SORCS1	TRUE	TRUE
chr10	107164291	G	T	ENST00000263054	ENSG00000108018	SORCS1	TRUE	TRUE
chr10	107164352	G	A	ENST00000263054	ENSG00000108018	SORCS1	TRUE	TRUE
chr10	107164375	G	T	ENST00000263054	ENSG00000108018	SORCS1	TRUE	TRUE
chr10	107164381	G	T	ENST00000263054	ENSG00000108018	SORCS1
chr10	107164408	G	T	ENST00000263054	ENSG00000108018	SORCS1
chr10	107164413	G	T	ENST00000263054	ENSG00000108018	SORCS1
chr10	107164416	G	T	ENST00000263054	ENSG00000108018	SORCS1
chr10	107164431	G	T	ENST00000263054	ENSG00000108018	SORCS1
chr10	107164446	G	T	ENST00000263054	ENSG00000108018	SORCS1
chr10	107164456	A	T	ENST00000263054	ENSG00000108018	SORCS1		FALSE
chr10	107164496	G	A	ENST00000263054	ENSG00000108018	SORCS1	FALSE	FALSE
chr10	107164520	T	A	ENST00000263054	ENSG00000108018	SORCS1	FALSE	FALSE
chr10	107164523	C	A	ENST00000263054	ENSG00000108018	SORCS1	FALSE	FALSE
chr10	109865192	G	A	ENST00000502935	ENSG00000108039	XPNPEP1	FALSE	FALSE
chr10	109865195	T	A	ENST00000502935	ENSG00000108039	XPNPEP1	FALSE	FALSE
chr10	109865207	G	A	ENST00000502935	ENSG00000108039	XPNPEP1	FALSE	FALSE
chr10	109865213	C	A	ENST00000502935	ENSG00000108039	XPNPEP1	FALSE	FALSE
chr10	109865216	T	A	ENST00000502935	ENSG00000108039	XPNPEP1	FALSE	FALSE
chr10	109865223	C	T	ENST00000502935	ENSG00000108039	XPNPEP1	FALSE	FALSE
chr10	109865224	C	T	ENST00000502935	ENSG00000108039	XPNPEP1	FALSE	FALSE
chr10	109865228	C	A	ENST00000502935	ENSG00000108039	XPNPEP1	FALSE	FALSE
chr10	109865237	C	A	ENST00000502935	ENSG00000108039	XPNPEP1	FALSE	FALSE
chr10	109865240	G	A	ENST00000502935	ENSG00000108039	XPNPEP1	FALSE	FALSE
chr10	109865249	G	A	ENST00000502935	ENSG00000108039	XPNPEP1	FALSE	FALSE
chr10	109865252	T	A	ENST00000502935	ENSG00000108039	XPNPEP1	FALSE	FALSE
chr10	109865255	G	A	ENST00000502935	ENSG00000108039	XPNPEP1	FALSE	FALSE
chr10	109865257	A	T	ENST00000502935	ENSG00000108039	XPNPEP1	FALSE	FALSE
chr10	109865261	C	A	ENST00000502935	ENSG00000108039	XPNPEP1	FALSE	FALSE
chr10	109865264	T	A	ENST00000502935	ENSG00000108039	XPNPEP1	FALSE	FALSE
chr10	109865280	G	T	ENST00000502935	ENSG00000108039	XPNPEP1	FALSE	FALSE
chr10	109865292	G	C	ENST00000502935	ENSG00000108039	XPNPEP1	FALSE	FALSE
chr10	109865292	G	T	ENST00000502935	ENSG00000108039	XPNPEP1	FALSE	FALSE
chr10	109865304	C	T	ENST00000502935	ENSG00000108039	XPNPEP1	FALSE	FALSE
chr10	109865305	C	T	ENST00000502935	ENSG00000108039	XPNPEP1	FALSE	FALSE
chr10	109865310	G	T	ENST00000502935	ENSG00000108039	XPNPEP1	FALSE	FALSE
chr10	109865313	C	A	ENST00000502935	ENSG00000108039	XPNPEP1	TRUE	FALSE
chr10	109865313	C	G	ENST00000502935	ENSG00000108039	XPNPEP1	TRUE	FALSE
chr10	109865313	C	T	ENST00000502935	ENSG00000108039	XPNPEP1	TRUE	FALSE
chr10	109865314	T	A	ENST00000502935	ENSG00000108039	XPNPEP1	TRUE	FALSE
chr10	109865314	T	C	ENST00000502935	ENSG00000108039	XPNPEP1	TRUE	FALSE
chr10	109865314	T	G	ENST00000502935	ENSG00000108039	XPNPEP1	TRUE	FALSE
chr10	109868612	A	C	ENST00000502935	ENSG00000108039	XPNPEP1	TRUE	FALSE
chr10	109868612	A	G	ENST00000502935	ENSG00000108039	XPNPEP1	TRUE	FALSE
chr10	109868612	A	T	ENST00000502935	ENSG00000108039	XPNPEP1	TRUE	FALSE
chr10	109868613	C	A	ENST00000502935	ENSG00000108039	XPNPEP1	TRUE	FALSE
chr10	109868613	C	G	ENST00000502935	ENSG00000108039	XPNPEP1	TRUE	FALSE
chr10	109868613	C	T	ENST00000502935	ENSG00000108039	XPNPEP1	TRUE	FALSE
chr10	109868616	C	A	ENST00000502935	ENSG00000108039	XPNPEP1	FALSE	FALSE
chr10	109868619	T	A	ENST00000502935	ENSG00000108039	XPNPEP1	FALSE	FALSE
chr10	109868649	T	A	ENST00000502935	ENSG00000108039	XPNPEP1	FALSE	FALSE
chr10	109868655	G	A	ENST00000502935	ENSG00000108039	XPNPEP1	FALSE	FALSE
chr10	109868666	A	T	ENST00000502935	ENSG00000108039	XPNPEP1	TRUE	TRUE
chr10	109868679	C	A	ENST00000502935	ENSG00000108039	XPNPEP1	TRUE	TRUE
chr10	109868694	C	A	ENST00000502935	ENSG00000108039	XPNPEP1	TRUE	TRUE
chr10	109868710	A	C	ENST00000502935	ENSG00000108039	XPNPEP1	TRUE	TRUE
chr10	109868710	A	T	ENST00000502935	ENSG00000108039	XPNPEP1	TRUE	TRUE
chr10	109868713	C	A	ENST00000502935	ENSG00000108039	XPNPEP1	TRUE	FALSE
chr10	109868713	C	G	ENST00000502935	ENSG00000108039	XPNPEP1	TRUE	FALSE
chr10	109868713	C	T	ENST00000502935	ENSG00000108039	XPNPEP1	TRUE	FALSE
chr10	109868714	T	A	ENST00000502935	ENSG00000108039	XPNPEP1	TRUE	FALSE
chr10	109868714	T	C	ENST00000502935	ENSG00000108039	XPNPEP1	TRUE	FALSE
chr10	109868714	T	G	ENST00000502935	ENSG00000108039	XPNPEP1	TRUE	FALSE
chr10	109869951	A	C	ENST00000502935	ENSG00000108039	XPNPEP1	TRUE	FALSE
chr10	109869951	A	G	ENST00000502935	ENSG00000108039	XPNPEP1	TRUE	FALSE
chr10	109869951	A	T	ENST00000502935	ENSG00000108039	XPNPEP1	TRUE	FALSE
chr10	109869952	C	A	ENST00000502935	ENSG00000108039	XPNPEP1	TRUE	FALSE
chr10	109869952	C	G	ENST00000502935	ENSG00000108039	XPNPEP1	TRUE	FALSE
chr10	109869952	C	T	ENST00000502935	ENSG00000108039	XPNPEP1	TRUE	FALSE
chr10	109869955	T	A	ENST00000502935	ENSG00000108039	XPNPEP1	TRUE	TRUE
chr10	109869961	T	A	ENST00000502935	ENSG00000108039	XPNPEP1	TRUE	TRUE
chr10	109869988	C	A	ENST00000502935	ENSG00000108039	XPNPEP1	TRUE	TRUE
chr10	109870000	C	A	ENST00000502935	ENSG00000108039	XPNPEP1	TRUE	TRUE
chr10	109870015	C	A	ENST00000502935	ENSG00000108039	XPNPEP1	TRUE	TRUE
chr10	109870016	A	C	ENST00000502935	ENSG00000108039	XPNPEP1	TRUE	TRUE
chr10	109870016	A	T	ENST00000502935	ENSG00000108039	XPNPEP1	TRUE	TRUE
chr10	109870019	G	C	ENST00000502935	ENSG00000108039	XPNPEP1	TRUE	TRUE
chr10	109870019	G	T	ENST00000502935	ENSG00000108039	XPNPEP1	TRUE	TRUE
chr10	109870030	C	A	ENST00000502935	ENSG00000108039	XPNPEP1	TRUE	FALSE
chr10	109870030	C	G	ENST00000502935	ENSG00000108039	XPNPEP1	TRUE	FALSE
chr10	109870030	C	T	ENST00000502935	ENSG00000108039	XPNPEP1	TRUE	FALSE
chr10	109870031	T	A	ENST00000502935	ENSG00000108039	XPNPEP1	TRUE	FALSE
chr10	109870031	T	C	ENST00000502935	ENSG00000108039	XPNPEP1	TRUE	FALSE
chr10	109870031	T	G	ENST00000502935	ENSG00000108039	XPNPEP1	TRUE	FALSE
chr10	109870729	A	C	ENST00000502935	ENSG00000108039	XPNPEP1	TRUE	FALSE
chr10	109870729	A	G	ENST00000502935	ENSG00000108039	XPNPEP1	FALSE	FALSE
chr10	109870729	A	T	ENST00000502935	ENSG00000108039	XPNPEP1	TRUE	FALSE
chr10	109870730	C	A	ENST00000502935	ENSG00000108039	XPNPEP1	TRUE	FALSE
chr10	109870730	C	G	ENST00000502935	ENSG00000108039	XPNPEP1	TRUE	FALSE
chr10	109870730	C	T	ENST00000502935	ENSG00000108039	XPNPEP1	TRUE	FALSE
chr10	109870731	C	A	ENST00000502935	ENSG00000108039	XPNPEP1	TRUE	TRUE
chr10	109870755	C	A	ENST00000502935	ENSG00000108039	XPNPEP1	TRUE	TRUE
chr10	109870757	A	T	ENST00000502935	ENSG00000108039	XPNPEP1	TRUE	TRUE
chr10	109870764	C	A	ENST00000502935	ENSG00000108039	XPNPEP1	TRUE	TRUE
chr10	109870779	T	A	ENST00000502935	ENSG00000108039	XPNPEP1	TRUE	TRUE
chr10	109870780	G	C	ENST00000502935	ENSG00000108039	XPNPEP1	TRUE	TRUE
chr10	109870780	G	T	ENST00000502935	ENSG00000108039	XPNPEP1	TRUE	TRUE
chr10	109870792	G	T	ENST00000502935	ENSG00000108039	XPNPEP1	TRUE	TRUE
chr10	109870803	C	A	ENST00000502935	ENSG00000108039	XPNPEP1	TRUE	TRUE
chr10	109870814	A	T	ENST00000502935	ENSG00000108039	XPNPEP1	TRUE	TRUE
chr10	109870836	C	A	ENST00000502935	ENSG00000108039	XPNPEP1	TRUE	TRUE
chr10	109870847	A	T	ENST00000502935	ENSG00000108039	XPNPEP1	TRUE	TRUE
chr10	109870849	G	C	ENST00000502935	ENSG00000108039	XPNPEP1	TRUE	TRUE
chr10	109870849	G	T	ENST00000502935	ENSG00000108039	XPNPEP1	TRUE	TRUE
chr10	109870862	G	C	ENST00000502935	ENSG00000108039	XPNPEP1	TRUE	TRUE
chr10	109870862	G	T	ENST00000502935	ENSG00000108039	XPNPEP1	TRUE	TRUE
chr10	109870867	C	T	ENST00000502935	ENSG00000108039	XPNPEP1	TRUE	TRUE
chr10	109870868	C	T	ENST00000502935	ENSG00000108039	XPNPEP1	TRUE	TRUE
chr10	109870871	A	C	ENST00000502935	ENSG00000108039	XPNPEP1	TRUE	TRUE
chr10	109870871	A	T	ENST00000502935	ENSG00000108039	XPNPEP1	TRUE	TRUE
chr10	109870877	G	C	ENST00000502935	ENSG00000108039	XPNPEP1	TRUE	TRUE
chr10	109870877	G	T	ENST00000502935	ENSG00000108039	XPNPEP1	TRUE	TRUE
chr10	109870905	C	A	ENST00000502935	ENSG00000108039	XPNPEP1	TRUE	FALSE
chr10	109870905	C	G	ENST00000502935	ENSG00000108039	XPNPEP1	TRUE	FALSE
chr10	109870905	C	T	ENST00000502935	ENSG00000108039	XPNPEP1	TRUE	FALSE
chr10	109870906	T	A	ENST00000502935	ENSG00000108039	XPNPEP1	TRUE	FALSE
chr10	109870906	T	C	ENST00000502935	ENSG00000108039	XPNPEP1	TRUE	FALSE
chr10	109870906	T	G	ENST00000502935	ENSG00000108039	XPNPEP1	TRUE	FALSE
chr10	109871790	A	C	ENST00000502935	ENSG00000108039	XPNPEP1	TRUE	FALSE
chr10	109871790	A	G	ENST00000502935	ENSG00000108039	XPNPEP1	TRUE	FALSE
chr10	109871790	A	T	ENST00000502935	ENSG00000108039	XPNPEP1	TRUE	FALSE
chr10	109871791	C	A	ENST00000502935	ENSG00000108039	XPNPEP1	TRUE	FALSE
chr10	109871791	C	G	ENST00000502935	ENSG00000108039	XPNPEP1	TRUE	FALSE
chr10	109871791	C	T	ENST00000502935	ENSG00000108039	XPNPEP1	TRUE	FALSE
chr10	109871795	T	A	ENST00000502935	ENSG00000108039	XPNPEP1	TRUE	TRUE
chr10	109871801	C	A	ENST00000502935	ENSG00000108039	XPNPEP1	TRUE	TRUE
chr10	109871840	T	A	ENST00000502935	ENSG00000108039	XPNPEP1	TRUE	TRUE
chr10	109871847	A	C	ENST00000502935	ENSG00000108039	XPNPEP1	TRUE	TRUE
chr10	109871847	A	T	ENST00000502935	ENSG00000108039	XPNPEP1	TRUE	TRUE
chr10	109871856	G	T	ENST00000502935	ENSG00000108039	XPNPEP1	TRUE	TRUE
chr10	109871861	C	A	ENST00000502935	ENSG00000108039	XPNPEP1	TRUE	TRUE
chr10	109871862	C	A	ENST00000502935	ENSG00000108039	XPNPEP1	TRUE	FALSE
chr10	109871862	C	G	ENST00000502935	ENSG00000108039	XPNPEP1	TRUE	FALSE
chr10	109871862	C	T	ENST00000502935	ENSG00000108039	XPNPEP1	TRUE	FALSE
chr10	109871863	T	A	ENST00000502935	ENSG00000108039	XPNPEP1	TRUE	FALSE
chr10	109871863	T	C	ENST00000502935	ENSG00000108039	XPNPEP1	TRUE	FALSE
chr10	109871863	T	G	ENST00000502935	ENSG00000108039	XPNPEP1	TRUE	FALSE
chr10	109873365	A	C	ENST00000502935	ENSG00000108039	XPNPEP1	TRUE	FALSE
chr10	109873365	A	G	ENST00000502935	ENSG00000108039	XPNPEP1	TRUE	FALSE
chr10	109873365	A	T	ENST00000502935	ENSG00000108039	XPNPEP1	TRUE	FALSE
chr10	109873366	C	A	ENST00000502935	ENSG00000108039	XPNPEP1	TRUE	FALSE
chr10	109873366	C	G	ENST00000502935	ENSG00000108039	XPNPEP1	TRUE	FALSE
chr10	109873366	C	T	ENST00000502935	ENSG00000108039	XPNPEP1	TRUE	FALSE
chr10	109873369	T	A	ENST00000502935	ENSG00000108039	XPNPEP1	TRUE	TRUE
chr10	109873372	C	A	ENST00000502935	ENSG00000108039	XPNPEP1	TRUE	TRUE
chr10	109873373	G	C	ENST00000502935	ENSG00000108039	XPNPEP1	TRUE	TRUE
chr10	109873373	G	T	ENST00000502935	ENSG00000108039	XPNPEP1	TRUE	TRUE
chr10	109873428	C	A	ENST00000502935	ENSG00000108039	XPNPEP1	TRUE	FALSE
chr10	109873428	C	G	ENST00000502935	ENSG00000108039	XPNPEP1	TRUE	FALSE
chr10	109873428	C	T	ENST00000502935	ENSG00000108039	XPNPEP1	TRUE	FALSE
chr10	109873429	T	A	ENST00000502935	ENSG00000108039	XPNPEP1	TRUE	FALSE
chr10	109873429	T	C	ENST00000502935	ENSG00000108039	XPNPEP1	TRUE	FALSE
chr10	109873429	T	G	ENST00000502935	ENSG00000108039	XPNPEP1	TRUE	FALSE
chr10	109875526	A	C	ENST00000502935	ENSG00000108039	XPNPEP1	TRUE	FALSE
chr10	109875526	A	G	ENST00000502935	ENSG00000108039	XPNPEP1	TRUE	FALSE
chr10	109875526	A	T	ENST00000502935	ENSG00000108039	XPNPEP1	TRUE	FALSE
chr10	109875527	C	A	ENST00000502935	ENSG00000108039	XPNPEP1	TRUE	FALSE
chr10	109875527	C	G	ENST00000502935	ENSG00000108039	XPNPEP1	TRUE	FALSE
chr10	109875527	C	T	ENST00000502935	ENSG00000108039	XPNPEP1	TRUE	FALSE
chr10	109875529	T	A	ENST00000502935	ENSG00000108039	XPNPEP1	TRUE	TRUE
chr10	109875530	G	C	ENST00000502935	ENSG00000108039	XPNPEP1	TRUE	TRUE
chr10	109875530	G	T	ENST00000502935	ENSG00000108039	XPNPEP1	TRUE	TRUE
chr10	109875535	G	A	ENST00000502935	ENSG00000108039	XPNPEP1	TRUE	TRUE
chr10	109875543	G	T	ENST00000502935	ENSG00000108039	XPNPEP1	TRUE	TRUE
chr10	109875554	G	C	ENST00000502935	ENSG00000108039	XPNPEP1	TRUE	TRUE
chr10	109875554	G	T	ENST00000502935	ENSG00000108039	XPNPEP1	TRUE	TRUE
chr10	109875562	C	A	ENST00000502935	ENSG00000108039	XPNPEP1	TRUE	TRUE
chr10	109875573	A	T	ENST00000502935	ENSG00000108039	XPNPEP1	TRUE	TRUE
chr10	109875589	C	A	ENST00000502935	ENSG00000108039	XPNPEP1	TRUE	TRUE
chr10	109875600	C	A	ENST00000502935	ENSG00000108039	XPNPEP1	TRUE	FALSE
chr10	109875600	C	G	ENST00000502935	ENSG00000108039	XPNPEP1	TRUE	FALSE
chr10	109875600	C	T	ENST00000502935	ENSG00000108039	XPNPEP1	TRUE	FALSE
chr10	109875601	T	A	ENST00000502935	ENSG00000108039	XPNPEP1	TRUE	FALSE
chr10	109875601	T	C	ENST00000502935	ENSG00000108039	XPNPEP1	TRUE	FALSE
chr10	109875601	T	G	ENST00000502935	ENSG00000108039	XPNPEP1	TRUE	FALSE
chr10	109877788	A	C	ENST00000502935	ENSG00000108039	XPNPEP1	FALSE	FALSE
chr10	109877788	A	G	ENST00000502935	ENSG00000108039	XPNPEP1	FALSE	FALSE
chr10	109877788	A	T	ENST00000502935	ENSG00000108039	XPNPEP1	FALSE	FALSE
chr10	109877789	C	A	ENST00000502935	ENSG00000108039	XPNPEP1	FALSE	FALSE
chr10	109877789	C	G	ENST00000502935	ENSG00000108039	XPNPEP1	FALSE	FALSE
chr10	109877789	C	T	ENST00000502935	ENSG00000108039	XPNPEP1	FALSE	FALSE
chr10	109877792	G	C	ENST00000502935	ENSG00000108039	XPNPEP1	TRUE	TRUE
chr10	109877792	G	T	ENST00000502935	ENSG00000108039	XPNPEP1	TRUE	TRUE
chr10	109877818	C	A	ENST00000502935	ENSG00000108039	XPNPEP1	TRUE	TRUE
chr10	109877863	G	A	ENST00000502935	ENSG00000108039	XPNPEP1	TRUE	TRUE
chr10	109877866	G	A	ENST00000502935	ENSG00000108039	XPNPEP1	TRUE	TRUE
chr10	109877868	C	A	ENST00000502935	ENSG00000108039	XPNPEP1	TRUE	TRUE
chr10	109877868	C	G	ENST00000502935	ENSG00000108039	XPNPEP1	TRUE	TRUE
chr10	109877868	C	T	ENST00000502935	ENSG00000108039	XPNPEP1	TRUE	TRUE
chr10	109877869	T	A	ENST00000502935	ENSG00000108039	XPNPEP1	TRUE	TRUE
chr10	109877869	T	C	ENST00000502935	ENSG00000108039	XPNPEP1	TRUE	TRUE
chr10	109877869	T	G	ENST00000502935	ENSG00000108039	XPNPEP1	TRUE	TRUE
chr10	109877998	A	C	ENST00000502935	ENSG00000108039	XPNPEP1	TRUE	FALSE
chr10	109877998	A	G	ENST00000502935	ENSG00000108039	XPNPEP1	FALSE	FALSE
chr10	109877998	A	T	ENST00000502935	ENSG00000108039	XPNPEP1	TRUE	FALSE
chr10	109877999	C	A	ENST00000502935	ENSG00000108039	XPNPEP1	TRUE	FALSE
chr10	109877999	C	G	ENST00000502935	ENSG00000108039	XPNPEP1	TRUE	TRUE
chr10	109877999	C	T	ENST00000502935	ENSG00000108039	XPNPEP1	TRUE	FALSE
chr10	109878010	C	A	ENST00000502935	ENSG00000108039	XPNPEP1	TRUE	TRUE
chr10	109878013	C	A	ENST00000502935	ENSG00000108039	XPNPEP1	TRUE	TRUE
chr10	109878019	T	A	ENST00000502935	ENSG00000108039	XPNPEP1	TRUE	TRUE
chr10	109878030	G	C	ENST00000502935	ENSG00000108039	XPNPEP1	TRUE	TRUE
chr10	109878030	G	T	ENST00000502935	ENSG00000108039	XPNPEP1	TRUE	TRUE
chr10	109878037	C	A	ENST00000502935	ENSG00000108039	XPNPEP1	TRUE	TRUE
chr10	109878052	T	A	ENST00000502935	ENSG00000108039	XPNPEP1	TRUE	TRUE
chr10	109878059	C	A	ENST00000502935	ENSG00000108039	XPNPEP1	TRUE	FALSE
chr10	109878059	C	G	ENST00000502935	ENSG00000108039	XPNPEP1	TRUE	FALSE
chr10	109878059	C	T	ENST00000502935	ENSG00000108039	XPNPEP1	TRUE	FALSE
chr10	109878060	T	A	ENST00000502935	ENSG00000108039	XPNPEP1	TRUE	FALSE
chr10	109878060	T	C	ENST00000502935	ENSG00000108039	XPNPEP1	TRUE	FALSE
chr10	109878060	T	G	ENST00000502935	ENSG00000108039	XPNPEP1	TRUE	FALSE
chr10	109880186	A	C	ENST00000502935	ENSG00000108039	XPNPEP1	TRUE	FALSE
chr10	109880186	A	G	ENST00000502935	ENSG00000108039	XPNPEP1	TRUE	FALSE
chr10	109880186	A	T	ENST00000502935	ENSG00000108039	XPNPEP1	TRUE	FALSE
chr10	109880187	C	A	ENST00000502935	ENSG00000108039	XPNPEP1	TRUE	FALSE
chr10	109880187	C	G	ENST00000502935	ENSG00000108039	XPNPEP1	TRUE	FALSE
chr10	109880187	C	T	ENST00000502935	ENSG00000108039	XPNPEP1	TRUE	FALSE
chr10	109880190	C	A	ENST00000502935	ENSG00000108039	XPNPEP1	TRUE	TRUE
chr10	109880193	T	A	ENST00000502935	ENSG00000108039	XPNPEP1	TRUE	TRUE
chr10	109880196	C	A	ENST00000502935	ENSG00000108039	XPNPEP1	TRUE	TRUE
chr10	109880200	C	T	ENST00000502935	ENSG00000108039	XPNPEP1	TRUE	TRUE
chr10	109880201	C	T	ENST00000502935	ENSG00000108039	XPNPEP1	TRUE	TRUE
chr10	109880214	C	A	ENST00000502935	ENSG00000108039	XPNPEP1	TRUE	TRUE
chr10	109880215	A	T	ENST00000502935	ENSG00000108039	XPNPEP1	TRUE	TRUE
chr10	109880235	T	A	ENST00000502935	ENSG00000108039	XPNPEP1	TRUE	TRUE
chr10	109880239	C	A	ENST00000502935	ENSG00000108039	XPNPEP1	TRUE	FALSE
chr10	109880239	C	G	ENST00000502935	ENSG00000108039	XPNPEP1	TRUE	FALSE
chr10	109880239	C	T	ENST00000502935	ENSG00000108039	XPNPEP1	TRUE	FALSE
chr10	109880240	T	A	ENST00000502935	ENSG00000108039	XPNPEP1	TRUE	FALSE
chr10	109880240	T	C	ENST00000502935	ENSG00000108039	XPNPEP1	TRUE	FALSE
chr10	109880240	T	G	ENST00000502935	ENSG00000108039	XPNPEP1	TRUE	FALSE
chr10	109880840	A	C	ENST00000502935	ENSG00000108039	XPNPEP1	TRUE	FALSE
chr10	109880840	A	G	ENST00000502935	ENSG00000108039	XPNPEP1	TRUE	FALSE
chr10	109880840	A	T	ENST00000502935	ENSG00000108039	XPNPEP1	TRUE	FALSE
chr10	109880841	C	A	ENST00000502935	ENSG00000108039	XPNPEP1	TRUE	FALSE
chr10	109880841	C	G	ENST00000502935	ENSG00000108039	XPNPEP1	TRUE	FALSE
chr10	109880841	C	T	ENST00000502935	ENSG00000108039	XPNPEP1	TRUE	FALSE
chr10	109880862	C	A	ENST00000502935	ENSG00000108039	XPNPEP1	TRUE	TRUE
chr10	109880864	G	C	ENST00000502935	ENSG00000108039	XPNPEP1	TRUE	TRUE
chr10	109880864	G	T	ENST00000502935	ENSG00000108039	XPNPEP1	TRUE	TRUE
chr10	109880868	C	A	ENST00000502935	ENSG00000108039	XPNPEP1	TRUE	TRUE
chr10	109880873	G	C	ENST00000502935	ENSG00000108039	XPNPEP1	TRUE	TRUE
chr10	109880873	G	T	ENST00000502935	ENSG00000108039	XPNPEP1	TRUE	TRUE
chr10	109880880	T	A	ENST00000502935	ENSG00000108039	XPNPEP1	TRUE	TRUE
chr10	109880889	T	A	ENST00000502935	ENSG00000108039	XPNPEP1	TRUE	TRUE
chr10	109880896	G	T	ENST00000502935	ENSG00000108039	XPNPEP1	TRUE	TRUE
chr10	109880908	G	C	ENST00000502935	ENSG00000108039	XPNPEP1	TRUE	TRUE
chr10	109880908	G	T	ENST00000502935	ENSG00000108039	XPNPEP1	TRUE	TRUE
chr10	109880917	A	T	ENST00000502935	ENSG00000108039	XPNPEP1	TRUE	TRUE
chr10	109880920	G	T	ENST00000502935	ENSG00000108039	XPNPEP1	TRUE	TRUE
chr10	109880932	C	A	ENST00000502935	ENSG00000108039	XPNPEP1	TRUE	FALSE
chr10	109880932	C	G	ENST00000502935	ENSG00000108039	XPNPEP1	TRUE	FALSE
chr10	109880932	C	T	ENST00000502935	ENSG00000108039	XPNPEP1	TRUE	FALSE
chr10	109880933	T	A	ENST00000502935	ENSG00000108039	XPNPEP1	TRUE	FALSE
chr10	109880933	T	C	ENST00000502935	ENSG00000108039	XPNPEP1	TRUE	FALSE
chr10	109880933	T	G	ENST00000502935	ENSG00000108039	XPNPEP1	TRUE	FALSE
chr10	109882430	A	C	ENST00000502935	ENSG00000108039	XPNPEP1	TRUE	FALSE
chr10	109882430	A	G	ENST00000502935	ENSG00000108039	XPNPEP1	TRUE	FALSE
chr10	109882430	A	T	ENST00000502935	ENSG00000108039	XPNPEP1	TRUE	FALSE
chr10	109882431	C	A	ENST00000502935	ENSG00000108039	XPNPEP1	TRUE	FALSE
chr10	109882431	C	G	ENST00000502935	ENSG00000108039	XPNPEP1	TRUE	FALSE
chr10	109882431	C	T	ENST00000502935	ENSG00000108039	XPNPEP1	TRUE	FALSE
chr10	109882434	T	A	ENST00000502935	ENSG00000108039	XPNPEP1	TRUE	TRUE
chr10	109882446	C	A	ENST00000502935	ENSG00000108039	XPNPEP1	TRUE	TRUE
chr10	109882456	A	C	ENST00000502935	ENSG00000108039	XPNPEP1	TRUE	TRUE
chr10	109882456	A	T	ENST00000502935	ENSG00000108039	XPNPEP1	TRUE	TRUE
chr10	109882467	T	A	ENST00000502935	ENSG00000108039	XPNPEP1	TRUE	TRUE
chr10	109882477	C	T	ENST00000502935	ENSG00000108039	XPNPEP1	TRUE	TRUE
chr10	109882478	C	T	ENST00000502935	ENSG00000108039	XPNPEP1	TRUE	TRUE
chr10	109882485	T	A	ENST00000502935	ENSG00000108039	XPNPEP1	TRUE	TRUE
chr10	109882488	C	A	ENST00000502935	ENSG00000108039	XPNPEP1	TRUE	TRUE
chr10	109882507	A	T	ENST00000502935	ENSG00000108039	XPNPEP1	TRUE	TRUE
chr10	109882518	T	A	ENST00000502935	ENSG00000108039	XPNPEP1	TRUE	TRUE
chr10	109882524	C	A	ENST00000502935	ENSG00000108039	XPNPEP1	TRUE	TRUE
chr10	109882539	T	A	ENST00000502935	ENSG00000108039	XPNPEP1	TRUE	TRUE
chr10	109882540	G	C	ENST00000502935	ENSG00000108039	XPNPEP1	TRUE	TRUE
chr10	109882540	G	T	ENST00000502935	ENSG00000108039	XPNPEP1	TRUE	TRUE
chr10	109882554	G	A	ENST00000502935	ENSG00000108039	XPNPEP1	TRUE	TRUE
chr10	109882561	G	C	ENST00000502935	ENSG00000108039	XPNPEP1	TRUE	TRUE
chr10	109882561	G	T	ENST00000502935	ENSG00000108039	XPNPEP1	TRUE	TRUE
chr10	109882566	C	A	ENST00000502935	ENSG00000108039	XPNPEP1	TRUE	TRUE
chr10	109882572	C	A	ENST00000502935	ENSG00000108039	XPNPEP1	TRUE	TRUE
chr10	109882580	A	T	ENST00000502935	ENSG00000108039	XPNPEP1	TRUE	TRUE
chr10	109882599	C	A	ENST00000502935	ENSG00000108039	XPNPEP1	TRUE	TRUE
chr10	109882602	T	A	ENST00000502935	ENSG00000108039	XPNPEP1	TRUE	TRUE
chr10	109882643	C	A	ENST00000502935	ENSG00000108039	XPNPEP1	TRUE	FALSE
chr10	109882643	C	G	ENST00000502935	ENSG00000108039	XPNPEP1	TRUE	FALSE
chr10	109882643	C	T	ENST00000502935	ENSG00000108039	XPNPEP1	TRUE	FALSE
chr10	109882644	T	A	ENST00000502935	ENSG00000108039	XPNPEP1	TRUE	FALSE
chr10	109882644	T	C	ENST00000502935	ENSG00000108039	XPNPEP1	TRUE	FALSE
chr10	109882644	T	G	ENST00000502935	ENSG00000108039	XPNPEP1	TRUE	FALSE
chr10	109884065	A	C	ENST00000502935	ENSG00000108039	XPNPEP1	TRUE	FALSE
chr10	109884065	A	G	ENST00000502935	ENSG00000108039	XPNPEP1	TRUE	FALSE
chr10	109884065	A	T	ENST00000502935	ENSG00000108039	XPNPEP1	TRUE	FALSE
chr10	109884066	C	A	ENST00000502935	ENSG00000108039	XPNPEP1	TRUE	FALSE
chr10	109884066	C	G	ENST00000502935	ENSG00000108039	XPNPEP1	TRUE	FALSE
chr10	109884066	C	T	ENST00000502935	ENSG00000108039	XPNPEP1	TRUE	FALSE
chr10	109884077	C	A	ENST00000502935	ENSG00000108039	XPNPEP1	TRUE	TRUE
chr10	109884083	C	A	ENST00000502935	ENSG00000108039	XPNPEP1	TRUE	TRUE
chr10	109884093	G	C	ENST00000502935	ENSG00000108039	XPNPEP1	TRUE	TRUE
chr10	109884093	G	T	ENST00000502935	ENSG00000108039	XPNPEP1	TRUE	TRUE
chr10	109884119	C	A	ENST00000502935	ENSG00000108039	XPNPEP1	TRUE	TRUE
chr10	109884127	G	C	ENST00000502935	ENSG00000108039	XPNPEP1	TRUE	TRUE
chr10	109884127	G	T	ENST00000502935	ENSG00000108039	XPNPEP1	TRUE	TRUE
chr10	109884131	C	A	ENST00000502935	ENSG00000108039	XPNPEP1	TRUE	TRUE
chr10	109884134	G	A	ENST00000502935	ENSG00000108039	XPNPEP1	TRUE	TRUE
chr10	109884147	C	T	ENST00000502935	ENSG00000108039	XPNPEP1	TRUE	TRUE
chr10	109884148	C	T	ENST00000502935	ENSG00000108039	XPNPEP1	TRUE	TRUE
chr10	109884149	C	A	ENST00000502935	ENSG00000108039	XPNPEP1	TRUE	FALSE
chr10	109884149	C	G	ENST00000502935	ENSG00000108039	XPNPEP1	TRUE	FALSE
chr10	109884149	C	T	ENST00000502935	ENSG00000108039	XPNPEP1	TRUE	FALSE
chr10	109884150	T	A	ENST00000502935	ENSG00000108039	XPNPEP1	TRUE	FALSE
chr10	109884150	T	C	ENST00000502935	ENSG00000108039	XPNPEP1	TRUE	FALSE
chr10	109884150	T	G	ENST00000502935	ENSG00000108039	XPNPEP1	TRUE	FALSE
chr10	109886244	A	C	ENST00000502935	ENSG00000108039	XPNPEP1	TRUE	FALSE
chr10	109886244	A	G	ENST00000502935	ENSG00000108039	XPNPEP1	TRUE	FALSE
chr10	109886244	A	T	ENST00000502935	ENSG00000108039	XPNPEP1	TRUE	FALSE
chr10	109886245	C	A	ENST00000502935	ENSG00000108039	XPNPEP1	TRUE	FALSE
chr10	109886245	C	G	ENST00000502935	ENSG00000108039	XPNPEP1	TRUE	FALSE
chr10	109886245	C	T	ENST00000502935	ENSG00000108039	XPNPEP1	TRUE	FALSE
chr10	109886255	C	A	ENST00000502935	ENSG00000108039	XPNPEP1	TRUE	TRUE
chr10	109886260	A	T	ENST00000502935	ENSG00000108039	XPNPEP1	TRUE	TRUE
chr10	109886277	C	T	ENST00000502935	ENSG00000108039	XPNPEP1	TRUE	TRUE
chr10	109886278	C	T	ENST00000502935	ENSG00000108039	XPNPEP1	TRUE	TRUE
chr10	109886294	C	A	ENST00000502935	ENSG00000108039	XPNPEP1	TRUE	TRUE
chr10	109886303	T	A	ENST00000502935	ENSG00000108039	XPNPEP1	TRUE	TRUE
chr10	109886305	A	T	ENST00000502935	ENSG00000108039	XPNPEP1	TRUE	TRUE
chr10	109886324	T	A	ENST00000502935	ENSG00000108039	XPNPEP1	TRUE	TRUE
chr10	109886330	T	A	ENST00000502935	ENSG00000108039	XPNPEP1	TRUE	TRUE
chr10	109886331	C	T	ENST00000502935	ENSG00000108039	XPNPEP1	TRUE	TRUE
chr10	109886332	C	T	ENST00000502935	ENSG00000108039	XPNPEP1	TRUE	TRUE
chr10	109886342	C	A	ENST00000502935	ENSG00000108039	XPNPEP1	TRUE	FALSE
chr10	109886342	C	G	ENST00000502935	ENSG00000108039	XPNPEP1	TRUE	FALSE
chr10	109886342	C	T	ENST00000502935	ENSG00000108039	XPNPEP1	TRUE	FALSE
chr10	109886343	T	A	ENST00000502935	ENSG00000108039	XPNPEP1	TRUE	FALSE
chr10	109886343	T	C	ENST00000502935	ENSG00000108039	XPNPEP1	TRUE	FALSE
chr10	109886343	T	G	ENST00000502935	ENSG00000108039	XPNPEP1	TRUE	FALSE
chr10	109888047	A	C	ENST00000502935	ENSG00000108039	XPNPEP1	TRUE	FALSE
chr10	109888047	A	G	ENST00000502935	ENSG00000108039	XPNPEP1	TRUE	FALSE
chr10	109888047	A	T	ENST00000502935	ENSG00000108039	XPNPEP1	TRUE	FALSE
chr10	109888048	C	A	ENST00000502935	ENSG00000108039	XPNPEP1	TRUE	FALSE
chr10	109888048	C	G	ENST00000502935	ENSG00000108039	XPNPEP1	TRUE	FALSE
chr10	109888048	C	T	ENST00000502935	ENSG00000108039	XPNPEP1	TRUE	FALSE
chr10	109888053	G	C	ENST00000502935	ENSG00000108039	XPNPEP1	TRUE	TRUE
chr10	109888053	G	T	ENST00000502935	ENSG00000108039	XPNPEP1	TRUE	TRUE
chr10	109888082	T	A	ENST00000502935	ENSG00000108039	XPNPEP1	TRUE	TRUE
chr10	109888083	G	T	ENST00000502935	ENSG00000108039	XPNPEP1	TRUE	TRUE
chr10	109888094	C	A	ENST00000502935	ENSG00000108039	XPNPEP1	TRUE	TRUE
chr10	109888107	C	T	ENST00000502935	ENSG00000108039	XPNPEP1	TRUE	TRUE
chr10	109888108	C	T	ENST00000502935	ENSG00000108039	XPNPEP1	TRUE	TRUE
chr10	109888115	T	A	ENST00000502935	ENSG00000108039	XPNPEP1	TRUE	TRUE
chr10	109888130	C	A	ENST00000502935	ENSG00000108039	XPNPEP1	TRUE	TRUE
chr10	109888133	T	A	ENST00000502935	ENSG00000108039	XPNPEP1	TRUE	TRUE
chr10	109888163	T	A	ENST00000502935	ENSG00000108039	XPNPEP1	TRUE	TRUE
chr10	109888172	T	A	ENST00000502935	ENSG00000108039	XPNPEP1	TRUE	TRUE
chr10	109888181	T	A	ENST00000502935	ENSG00000108039	XPNPEP1	TRUE	TRUE
chr10	109888184	T	A	ENST00000502935	ENSG00000108039	XPNPEP1	TRUE	TRUE
chr10	109888185	C	T	ENST00000502935	ENSG00000108039	XPNPEP1	TRUE	TRUE
chr10	109888186	C	T	ENST00000502935	ENSG00000108039	XPNPEP1	TRUE	TRUE
chr10	109888188	A	C	ENST00000502935	ENSG00000108039	XPNPEP1	TRUE	TRUE
chr10	109888188	A	T	ENST00000502935	ENSG00000108039	XPNPEP1	TRUE	TRUE
chr10	109888193	C	A	ENST00000502935	ENSG00000108039	XPNPEP1	TRUE	FALSE
chr10	109888193	C	G	ENST00000502935	ENSG00000108039	XPNPEP1	TRUE	FALSE
chr10	109888193	C	T	ENST00000502935	ENSG00000108039	XPNPEP1	TRUE	FALSE
chr10	109888194	T	A	ENST00000502935	ENSG00000108039	XPNPEP1	TRUE	FALSE
chr10	109888194	T	C	ENST00000502935	ENSG00000108039	XPNPEP1	TRUE	FALSE
chr10	109888194	T	G	ENST00000502935	ENSG00000108039	XPNPEP1	TRUE	FALSE
chr10	109888501	A	C	ENST00000502935	ENSG00000108039	XPNPEP1	TRUE	FALSE
chr10	109888501	A	G	ENST00000502935	ENSG00000108039	XPNPEP1	FALSE	FALSE
chr10	109888501	A	T	ENST00000502935	ENSG00000108039	XPNPEP1	TRUE	FALSE
chr10	109888502	C	A	ENST00000502935	ENSG00000108039	XPNPEP1	TRUE	FALSE
chr10	109888502	C	G	ENST00000502935	ENSG00000108039	XPNPEP1	TRUE	FALSE
chr10	109888502	C	T	ENST00000502935	ENSG00000108039	XPNPEP1	TRUE	FALSE
chr10	109888517	A	T	ENST00000502935	ENSG00000108039	XPNPEP1	TRUE	TRUE
chr10	109888542	C	A	ENST00000502935	ENSG00000108039	XPNPEP1	TRUE	TRUE
chr10	109888545	C	A	ENST00000502935	ENSG00000108039	XPNPEP1	TRUE	TRUE
chr10	109888564	C	T	ENST00000502935	ENSG00000108039	XPNPEP1	TRUE	TRUE
chr10	109888565	C	T	ENST00000502935	ENSG00000108039	XPNPEP1	TRUE	TRUE
chr10	109888572	C	A	ENST00000502935	ENSG00000108039	XPNPEP1	TRUE	TRUE
chr10	109888575	G	A	ENST00000502935	ENSG00000108039	XPNPEP1	TRUE	TRUE
chr10	109888590	T	A	ENST00000502935	ENSG00000108039	XPNPEP1	TRUE	TRUE
chr10	109888596	C	A	ENST00000502935	ENSG00000108039	XPNPEP1	TRUE	FALSE
chr10	109888596	C	G	ENST00000502935	ENSG00000108039	XPNPEP1	TRUE	FALSE
chr10	109888596	C	T	ENST00000502935	ENSG00000108039	XPNPEP1	TRUE	FALSE
chr10	109888597	T	A	ENST00000502935	ENSG00000108039	XPNPEP1	TRUE	FALSE
chr10	109888597	T	C	ENST00000502935	ENSG00000108039	XPNPEP1	TRUE	FALSE
chr10	109888597	T	G	ENST00000502935	ENSG00000108039	XPNPEP1	TRUE	FALSE
chr10	109891720	A	C	ENST00000502935	ENSG00000108039	XPNPEP1	TRUE	FALSE
chr10	109891720	A	G	ENST00000502935	ENSG00000108039	XPNPEP1	TRUE	FALSE
chr10	109891720	A	T	ENST00000502935	ENSG00000108039	XPNPEP1	TRUE	FALSE
chr10	109891721	C	A	ENST00000502935	ENSG00000108039	XPNPEP1	TRUE	FALSE
chr10	109891721	C	G	ENST00000502935	ENSG00000108039	XPNPEP1	TRUE	FALSE
chr10	109891721	C	T	ENST00000502935	ENSG00000108039	XPNPEP1	TRUE	FALSE
chr10	109891728	T	A	ENST00000502935	ENSG00000108039	XPNPEP1	TRUE	TRUE
chr10	109891738	C	T	ENST00000502935	ENSG00000108039	XPNPEP1	TRUE	TRUE
chr10	109891739	C	T	ENST00000502935	ENSG00000108039	XPNPEP1	TRUE	TRUE
chr10	109891755	G	A	ENST00000502935	ENSG00000108039	XPNPEP1	TRUE	TRUE
chr10	109891758	T	A	ENST00000502935	ENSG00000108039	XPNPEP1	TRUE	TRUE
chr10	109891767	G	A	ENST00000502935	ENSG00000108039	XPNPEP1	TRUE	TRUE
chr10	109891774	G	C	ENST00000502935	ENSG00000108039	XPNPEP1	TRUE	TRUE
chr10	109891774	G	T	ENST00000502935	ENSG00000108039	XPNPEP1	TRUE	TRUE
chr10	109891789	C	T	ENST00000502935	ENSG00000108039	XPNPEP1	TRUE	TRUE
chr10	109891790	C	T	ENST00000502935	ENSG00000108039	XPNPEP1	TRUE	TRUE
chr10	109891806	C	A	ENST00000502935	ENSG00000108039	XPNPEP1
chr10	109891809	C	A	ENST00000502935	ENSG00000108039	XPNPEP1
chr10	109891827	C	A	ENST00000502935	ENSG00000108039	XPNPEP1	TRUE	FALSE
chr10	109891827	C	G	ENST00000502935	ENSG00000108039	XPNPEP1	TRUE	FALSE
chr10	109891827	C	T	ENST00000502935	ENSG00000108039	XPNPEP1	TRUE	FALSE
chr10	109891828	T	A	ENST00000502935	ENSG00000108039	XPNPEP1	TRUE	FALSE
chr10	109891828	T	C	ENST00000502935	ENSG00000108039	XPNPEP1	TRUE	FALSE
chr10	109891828	T	G	ENST00000502935	ENSG00000108039	XPNPEP1	TRUE	FALSE
chr10	109893010	A	C	ENST00000502935	ENSG00000108039	XPNPEP1	TRUE	FALSE
chr10	109893010	A	G	ENST00000502935	ENSG00000108039	XPNPEP1	TRUE	FALSE
chr10	109893010	A	T	ENST00000502935	ENSG00000108039	XPNPEP1	TRUE	FALSE
chr10	109893011	C	A	ENST00000502935	ENSG00000108039	XPNPEP1	TRUE	FALSE
chr10	109893011	C	G	ENST00000502935	ENSG00000108039	XPNPEP1	TRUE	FALSE
chr10	109893011	C	T	ENST00000502935	ENSG00000108039	XPNPEP1	TRUE	FALSE
chr10	109893030	C	A	ENST00000502935	ENSG00000108039	XPNPEP1	TRUE	TRUE
chr10	109893049	A	T	ENST00000502935	ENSG00000108039	XPNPEP1	TRUE	TRUE
chr10	109893055	A	T	ENST00000502935	ENSG00000108039	XPNPEP1	TRUE	TRUE
chr10	109893067	A	C	ENST00000502935	ENSG00000108039	XPNPEP1	TRUE	TRUE
chr10	109893067	A	T	ENST00000502935	ENSG00000108039	XPNPEP1	TRUE	TRUE
chr10	109893072	C	A	ENST00000502935	ENSG00000108039	XPNPEP1	TRUE	TRUE
chr10	109893076	C	A	ENST00000502935	ENSG00000108039	XPNPEP1	TRUE	FALSE
chr10	109893076	C	G	ENST00000502935	ENSG00000108039	XPNPEP1	TRUE	FALSE
chr10	109893076	C	T	ENST00000502935	ENSG00000108039	XPNPEP1	TRUE	FALSE
chr10	109893077	T	A	ENST00000502935	ENSG00000108039	XPNPEP1	TRUE	FALSE
chr10	109893077	T	C	ENST00000502935	ENSG00000108039	XPNPEP1	TRUE	FALSE
chr10	109893077	T	G	ENST00000502935	ENSG00000108039	XPNPEP1	TRUE	FALSE
chr10	109907689	A	C	ENST00000502935	ENSG00000108039	XPNPEP1	TRUE	FALSE
chr10	109907689	A	G	ENST00000502935	ENSG00000108039	XPNPEP1	TRUE	FALSE
chr10	109907689	A	T	ENST00000502935	ENSG00000108039	XPNPEP1	TRUE	FALSE
chr10	109907690	C	A	ENST00000502935	ENSG00000108039	XPNPEP1	TRUE	FALSE
chr10	109907690	C	G	ENST00000502935	ENSG00000108039	XPNPEP1	TRUE	FALSE
chr10	109907690	C	T	ENST00000502935	ENSG00000108039	XPNPEP1	TRUE	FALSE
chr10	109907693	G	A	ENST00000502935	ENSG00000108039	XPNPEP1	TRUE	TRUE
chr10	109907705	C	A	ENST00000502935	ENSG00000108039	XPNPEP1	TRUE	TRUE
chr10	109907707	G	T	ENST00000502935	ENSG00000108039	XPNPEP1	TRUE	TRUE
chr10	109907718	G	C	ENST00000502935	ENSG00000108039	XPNPEP1	TRUE	TRUE
chr10	109907718	G	T	ENST00000502935	ENSG00000108039	XPNPEP1	TRUE	TRUE
chr10	109907726	G	A	ENST00000502935	ENSG00000108039	XPNPEP1	TRUE	TRUE
chr10	109907735	C	A	ENST00000502935	ENSG00000108039	XPNPEP1	TRUE	TRUE
chr10	109907742	A	C	ENST00000502935	ENSG00000108039	XPNPEP1	TRUE	TRUE
chr10	109907742	A	T	ENST00000502935	ENSG00000108039	XPNPEP1	TRUE	TRUE
chr10	109907747	C	A	ENST00000502935	ENSG00000108039	XPNPEP1	TRUE	TRUE
chr10	109907765	G	A	ENST00000502935	ENSG00000108039	XPNPEP1	TRUE	TRUE
chr10	109907768	T	A	ENST00000502935	ENSG00000108039	XPNPEP1
chr10	109907774	G	A	ENST00000502935	ENSG00000108039	XPNPEP1	TRUE	TRUE
chr10	109907786	C	A	ENST00000502935	ENSG00000108039	XPNPEP1	TRUE	TRUE
chr10	109907788	G	C	ENST00000502935	ENSG00000108039	XPNPEP1	TRUE	TRUE
chr10	109907788	G	T	ENST00000502935	ENSG00000108039	XPNPEP1	TRUE	TRUE
chr10	109907798	T	A	ENST00000502935	ENSG00000108039	XPNPEP1	TRUE	TRUE
chr10	109907810	T	A	ENST00000502935	ENSG00000108039	XPNPEP1	TRUE	TRUE
chr10	109907816	C	A	ENST00000502935	ENSG00000108039	XPNPEP1	TRUE	FALSE
chr10	109907816	C	G	ENST00000502935	ENSG00000108039	XPNPEP1	TRUE	FALSE
chr10	109907816	C	T	ENST00000502935	ENSG00000108039	XPNPEP1	TRUE	FALSE
chr10	109907817	T	A	ENST00000502935	ENSG00000108039	XPNPEP1	TRUE	FALSE
chr10	109907817	T	C	ENST00000502935	ENSG00000108039	XPNPEP1	TRUE	FALSE
chr10	109907817	T	G	ENST00000502935	ENSG00000108039	XPNPEP1	TRUE	FALSE
chr10	109915009	A	C	ENST00000502935	ENSG00000108039	XPNPEP1	TRUE	FALSE
chr10	109915009	A	G	ENST00000502935	ENSG00000108039	XPNPEP1	TRUE	FALSE
chr10	109915009	A	T	ENST00000502935	ENSG00000108039	XPNPEP1	TRUE	FALSE
chr10	109915010	C	A	ENST00000502935	ENSG00000108039	XPNPEP1	TRUE	FALSE
chr10	109915010	C	G	ENST00000502935	ENSG00000108039	XPNPEP1	TRUE	FALSE
chr10	109915010	C	T	ENST00000502935	ENSG00000108039	XPNPEP1	TRUE	FALSE
chr10	109915017	C	A	ENST00000502935	ENSG00000108039	XPNPEP1	TRUE	TRUE
chr10	109915032	C	A	ENST00000502935	ENSG00000108039	XPNPEP1	TRUE	TRUE
chr10	109915034	G	C	ENST00000502935	ENSG00000108039	XPNPEP1	TRUE	TRUE
chr10	109915034	G	T	ENST00000502935	ENSG00000108039	XPNPEP1	TRUE	TRUE
chr10	109915047	C	A	ENST00000502935	ENSG00000108039	XPNPEP1	TRUE	TRUE
chr10	109915056	C	A	ENST00000502935	ENSG00000108039	XPNPEP1	TRUE	TRUE
chr10	109915065	T	A	ENST00000502935	ENSG00000108039	XPNPEP1	TRUE	FALSE
chr10	109915067	A	C	ENST00000502935	ENSG00000108039	XPNPEP1	TRUE	FALSE
chr10	109915067	A	T	ENST00000502935	ENSG00000108039	XPNPEP1	TRUE	FALSE
chr10	109915074	T	A	ENST00000502935	ENSG00000108039	XPNPEP1	TRUE	FALSE
chr10	109915080	G	A	ENST00000502935	ENSG00000108039	XPNPEP1	FALSE	FALSE
chr10	109915089	G	A	ENST00000502935	ENSG00000108039	XPNPEP1	FALSE	FALSE
chr10	109915100	C	A	ENST00000502935	ENSG00000108039	XPNPEP1	TRUE	FALSE
chr10	109915100	C	G	ENST00000502935	ENSG00000108039	XPNPEP1	TRUE	FALSE
chr10	109915100	C	T	ENST00000502935	ENSG00000108039	XPNPEP1	TRUE	FALSE
chr10	109915101	T	A	ENST00000502935	ENSG00000108039	XPNPEP1	TRUE	FALSE
chr10	109915101	T	C	ENST00000502935	ENSG00000108039	XPNPEP1	TRUE	FALSE
chr10	109915101	T	G	ENST00000502935	ENSG00000108039	XPNPEP1	TRUE	FALSE
chr10	109923400	A	C	ENST00000502935	ENSG00000108039	XPNPEP1	TRUE	FALSE
chr10	109923400	A	G	ENST00000502935	ENSG00000108039	XPNPEP1	TRUE	FALSE
chr10	109923400	A	T	ENST00000502935	ENSG00000108039	XPNPEP1	TRUE	FALSE
chr10	109923401	C	A	ENST00000502935	ENSG00000108039	XPNPEP1	TRUE	FALSE
chr10	109923401	C	G	ENST00000502935	ENSG00000108039	XPNPEP1	TRUE	FALSE
chr10	109923401	C	T	ENST00000502935	ENSG00000108039	XPNPEP1	TRUE	FALSE
chr10	109923409	G	A	ENST00000502935	ENSG00000108039	XPNPEP1	FALSE	FALSE
chr10	109923418	T	A	ENST00000502935	ENSG00000108039	XPNPEP1	FALSE	FALSE
chr10	109923421	T	A	ENST00000502935	ENSG00000108039	XPNPEP1	FALSE	FALSE
chr10	110008300	G	A	ENST00000356080	ENSG00000148700	ADD3	TRUE	FALSE
chr10	110008300	G	C	ENST00000356080	ENSG00000148700	ADD3	TRUE	FALSE
chr10	110008300	G	T	ENST00000356080	ENSG00000148700	ADD3	TRUE	FALSE
chr10	110008301	T	A	ENST00000356080	ENSG00000148700	ADD3	TRUE	FALSE
chr10	110008301	T	C	ENST00000356080	ENSG00000148700	ADD3	TRUE	FALSE
chr10	110008301	T	G	ENST00000356080	ENSG00000148700	ADD3	TRUE	FALSE
chr10	110100623	A	C	ENST00000356080	ENSG00000148700	ADD3	TRUE	FALSE
chr10	110100623	A	G	ENST00000356080	ENSG00000148700	ADD3	TRUE	FALSE
chr10	110100623	A	T	ENST00000356080	ENSG00000148700	ADD3	TRUE	FALSE
chr10	110100624	G	A	ENST00000356080	ENSG00000148700	ADD3	TRUE	FALSE
chr10	110100624	G	C	ENST00000356080	ENSG00000148700	ADD3	TRUE	FALSE
chr10	110100624	G	T	ENST00000356080	ENSG00000148700	ADD3	TRUE	FALSE
chr10	110100661	C	A	ENST00000356080	ENSG00000148700	ADD3	FALSE	FALSE
chr10	110100661	C	G	ENST00000356080	ENSG00000148700	ADD3	FALSE	FALSE
chr10	110100672	C	T	ENST00000356080	ENSG00000148700	ADD3	FALSE	FALSE
chr10	110100714	A	T	ENST00000356080	ENSG00000148700	ADD3	TRUE	FALSE
chr10	110100717	G	T	ENST00000356080	ENSG00000148700	ADD3	TRUE	FALSE
chr10	110100720	A	T	ENST00000356080	ENSG00000148700	ADD3	TRUE	FALSE
chr10	110100725	T	A	ENST00000356080	ENSG00000148700	ADD3	TRUE	TRUE
chr10	110100725	T	G	ENST00000356080	ENSG00000148700	ADD3	TRUE	TRUE
chr10	110100741	G	T	ENST00000356080	ENSG00000148700	ADD3	TRUE	TRUE
chr10	110100753	G	T	ENST00000356080	ENSG00000148700	ADD3	TRUE	TRUE
chr10	110100758	C	A	ENST00000356080	ENSG00000148700	ADD3	TRUE	TRUE
chr10	110100758	C	G	ENST00000356080	ENSG00000148700	ADD3	TRUE	TRUE
chr10	110100765	G	T	ENST00000356080	ENSG00000148700	ADD3	TRUE	TRUE
chr10	110100789	C	T	ENST00000356080	ENSG00000148700	ADD3	TRUE	TRUE
chr10	110100792	C	T	ENST00000356080	ENSG00000148700	ADD3	TRUE	TRUE
chr10	110100810	G	T	ENST00000356080	ENSG00000148700	ADD3	TRUE	TRUE
chr10	110100813	C	T	ENST00000356080	ENSG00000148700	ADD3	TRUE	TRUE
chr10	110100819	A	T	ENST00000356080	ENSG00000148700	ADD3	TRUE	TRUE
chr10	110100822	C	T	ENST00000356080	ENSG00000148700	ADD3	TRUE	TRUE
chr10	110100831	C	T	ENST00000356080	ENSG00000148700	ADD3	TRUE	TRUE
chr10	110100840	C	T	ENST00000356080	ENSG00000148700	ADD3	TRUE	TRUE
chr10	110100849	G	A	ENST00000356080	ENSG00000148700	ADD3	TRUE	FALSE
chr10	110100849	G	C	ENST00000356080	ENSG00000148700	ADD3	TRUE	FALSE
chr10	110100849	G	T	ENST00000356080	ENSG00000148700	ADD3	TRUE	FALSE
chr10	110100850	T	A	ENST00000356080	ENSG00000148700	ADD3	TRUE	FALSE
chr10	110100850	T	C	ENST00000356080	ENSG00000148700	ADD3	TRUE	FALSE
chr10	110100850	T	G	ENST00000356080	ENSG00000148700	ADD3	TRUE	FALSE
chr10	110112775	A	C	ENST00000356080	ENSG00000148700	ADD3	TRUE	TRUE
chr10	110112775	A	G	ENST00000356080	ENSG00000148700	ADD3	TRUE	TRUE
chr10	110112775	A	T	ENST00000356080	ENSG00000148700	ADD3	TRUE	TRUE
chr10	110112776	G	A	ENST00000356080	ENSG00000148700	ADD3	TRUE	TRUE
chr10	110112776	G	C	ENST00000356080	ENSG00000148700	ADD3	TRUE	TRUE
chr10	110112776	G	T	ENST00000356080	ENSG00000148700	ADD3	TRUE	TRUE
chr10	110112786	G	T	ENST00000356080	ENSG00000148700	ADD3	TRUE	TRUE
chr10	110112793	T	A	ENST00000356080	ENSG00000148700	ADD3	TRUE	TRUE
chr10	110112795	G	T	ENST00000356080	ENSG00000148700	ADD3	TRUE	TRUE
chr10	110112800	C	A	ENST00000356080	ENSG00000148700	ADD3	TRUE	TRUE
chr10	110112807	C	T	ENST00000356080	ENSG00000148700	ADD3	TRUE	TRUE
chr10	110112810	G	T	ENST00000356080	ENSG00000148700	ADD3	TRUE	TRUE
chr10	110112813	C	T	ENST00000356080	ENSG00000148700	ADD3	TRUE	TRUE
chr10	110112819	A	T	ENST00000356080	ENSG00000148700	ADD3	TRUE	TRUE
chr10	110112822	A	T	ENST00000356080	ENSG00000148700	ADD3	TRUE	TRUE
chr10	110112840	G	T	ENST00000356080	ENSG00000148700	ADD3	TRUE	TRUE
chr10	110112844	T	A	ENST00000356080	ENSG00000148700	ADD3	TRUE	TRUE
chr10	110112844	T	G	ENST00000356080	ENSG00000148700	ADD3	TRUE	TRUE
chr10	110112853	T	A	ENST00000356080	ENSG00000148700	ADD3	TRUE	TRUE
chr10	110112853	T	G	ENST00000356080	ENSG00000148700	ADD3	TRUE	TRUE
chr10	110112855	C	T	ENST00000356080	ENSG00000148700	ADD3	TRUE	TRUE
chr10	110112858	C	T	ENST00000356080	ENSG00000148700	ADD3	TRUE	TRUE
chr10	110112872	C	A	ENST00000356080	ENSG00000148700	ADD3	TRUE	TRUE
chr10	110112872	C	G	ENST00000356080	ENSG00000148700	ADD3	TRUE	TRUE
chr10	110112892	C	A	ENST00000356080	ENSG00000148700	ADD3	TRUE	TRUE
chr10	110112904	C	A	ENST00000356080	ENSG00000148700	ADD3	TRUE	TRUE
chr10	110112904	C	G	ENST00000356080	ENSG00000148700	ADD3	TRUE	TRUE
chr10	110112916	G	A	ENST00000356080	ENSG00000148700	ADD3	TRUE	FALSE
chr10	110112916	G	C	ENST00000356080	ENSG00000148700	ADD3	TRUE	FALSE
chr10	110112916	G	T	ENST00000356080	ENSG00000148700	ADD3	TRUE	FALSE
chr10	110112917	T	A	ENST00000356080	ENSG00000148700	ADD3	TRUE	FALSE
chr10	110112917	T	C	ENST00000356080	ENSG00000148700	ADD3	TRUE	FALSE
chr10	110112917	T	G	ENST00000356080	ENSG00000148700	ADD3	TRUE	FALSE
chr10	110116257	A	C	ENST00000356080	ENSG00000148700	ADD3	TRUE	FALSE
chr10	110116257	A	G	ENST00000356080	ENSG00000148700	ADD3	TRUE	FALSE
chr10	110116257	A	T	ENST00000356080	ENSG00000148700	ADD3	TRUE	FALSE
chr10	110116258	G	A	ENST00000356080	ENSG00000148700	ADD3	TRUE	FALSE
chr10	110116258	G	C	ENST00000356080	ENSG00000148700	ADD3	TRUE	FALSE
chr10	110116258	G	T	ENST00000356080	ENSG00000148700	ADD3	TRUE	FALSE
chr10	110116310	C	A	ENST00000356080	ENSG00000148700	ADD3	TRUE	TRUE
chr10	110116310	C	G	ENST00000356080	ENSG00000148700	ADD3	TRUE	TRUE
chr10	110116314	T	A	ENST00000356080	ENSG00000148700	ADD3	TRUE	TRUE
chr10	110116314	T	G	ENST00000356080	ENSG00000148700	ADD3	TRUE	TRUE
chr10	110116318	A	T	ENST00000356080	ENSG00000148700	ADD3	TRUE	TRUE
chr10	110116321	G	T	ENST00000356080	ENSG00000148700	ADD3	TRUE	TRUE
chr10	110116324	G	T	ENST00000356080	ENSG00000148700	ADD3	TRUE	TRUE
chr10	110116327	A	T	ENST00000356080	ENSG00000148700	ADD3	TRUE	TRUE
chr10	110116341	T	A	ENST00000356080	ENSG00000148700	ADD3	TRUE	TRUE
chr10	110116342	A	T	ENST00000356080	ENSG00000148700	ADD3	TRUE	TRUE
chr10	110116359	C	A	ENST00000356080	ENSG00000148700	ADD3	TRUE	TRUE
chr10	110116359	C	G	ENST00000356080	ENSG00000148700	ADD3	TRUE	TRUE
chr10	110116360	A	T	ENST00000356080	ENSG00000148700	ADD3	TRUE	TRUE
chr10	110116373	T	A	ENST00000356080	ENSG00000148700	ADD3	TRUE	TRUE
chr10	110116378	G	T	ENST00000356080	ENSG00000148700	ADD3	TRUE	TRUE
chr10	110116382	G	A	ENST00000356080	ENSG00000148700	ADD3	TRUE	TRUE
chr10	110116383	G	A	ENST00000356080	ENSG00000148700	ADD3	TRUE	TRUE
chr10	110116404	T	A	ENST00000356080	ENSG00000148700	ADD3	TRUE	TRUE
chr10	110116404	T	G	ENST00000356080	ENSG00000148700	ADD3	TRUE	TRUE
chr10	110116409	C	A	ENST00000356080	ENSG00000148700	ADD3	TRUE	TRUE
chr10	110116409	C	G	ENST00000356080	ENSG00000148700	ADD3	TRUE	TRUE
chr10	110116411	G	A	ENST00000356080	ENSG00000148700	ADD3	TRUE	FALSE
chr10	110116411	G	C	ENST00000356080	ENSG00000148700	ADD3	TRUE	FALSE
chr10	110116411	G	T	ENST00000356080	ENSG00000148700	ADD3	TRUE	FALSE
chr10	110116412	T	A	ENST00000356080	ENSG00000148700	ADD3	TRUE	FALSE
chr10	110116412	T	C	ENST00000356080	ENSG00000148700	ADD3	TRUE	FALSE
chr10	110116412	T	G	ENST00000356080	ENSG00000148700	ADD3	TRUE	FALSE
chr10	110117340	A	C	ENST00000356080	ENSG00000148700	ADD3	TRUE	FALSE
chr10	110117340	A	G	ENST00000356080	ENSG00000148700	ADD3	TRUE	FALSE
chr10	110117340	A	T	ENST00000356080	ENSG00000148700	ADD3	TRUE	FALSE
chr10	110117341	G	A	ENST00000356080	ENSG00000148700	ADD3	TRUE	FALSE
chr10	110117341	G	C	ENST00000356080	ENSG00000148700	ADD3	TRUE	FALSE
chr10	110117341	G	T	ENST00000356080	ENSG00000148700	ADD3	TRUE	FALSE
chr10	110117345	A	T	ENST00000356080	ENSG00000148700	ADD3	TRUE	TRUE
chr10	110117354	A	T	ENST00000356080	ENSG00000148700	ADD3	TRUE	TRUE
chr10	110117357	G	T	ENST00000356080	ENSG00000148700	ADD3	TRUE	TRUE
chr10	110117360	C	T	ENST00000356080	ENSG00000148700	ADD3	TRUE	TRUE
chr10	110117384	A	T	ENST00000356080	ENSG00000148700	ADD3	TRUE	TRUE
chr10	110117402	G	T	ENST00000356080	ENSG00000148700	ADD3	TRUE	TRUE
chr10	110117421	T	A	ENST00000356080	ENSG00000148700	ADD3	TRUE	TRUE
chr10	110117423	G	A	ENST00000356080	ENSG00000148700	ADD3	FALSE	FALSE
chr10	110117423	G	C	ENST00000356080	ENSG00000148700	ADD3	FALSE	FALSE
chr10	110117423	G	T	ENST00000356080	ENSG00000148700	ADD3	FALSE	FALSE
chr10	110117424	T	A	ENST00000356080	ENSG00000148700	ADD3	FALSE	FALSE
chr10	110117424	T	C	ENST00000356080	ENSG00000148700	ADD3	FALSE	FALSE
chr10	110117424	T	G	ENST00000356080	ENSG00000148700	ADD3	FALSE	FALSE
chr10	110118585	A	C	ENST00000356080	ENSG00000148700	ADD3	TRUE	FALSE
chr10	110118585	A	G	ENST00000356080	ENSG00000148700	ADD3	TRUE	FALSE
chr10	110118585	A	T	ENST00000356080	ENSG00000148700	ADD3	TRUE	FALSE
chr10	110118586	G	A	ENST00000356080	ENSG00000148700	ADD3	TRUE	FALSE
chr10	110118586	G	C	ENST00000356080	ENSG00000148700	ADD3	TRUE	FALSE
chr10	110118586	G	T	ENST00000356080	ENSG00000148700	ADD3	TRUE	FALSE
chr10	110118590	A	T	ENST00000356080	ENSG00000148700	ADD3	TRUE	TRUE
chr10	110118605	G	T	ENST00000356080	ENSG00000148700	ADD3	TRUE	TRUE
chr10	110118608	G	T	ENST00000356080	ENSG00000148700	ADD3	TRUE	TRUE
chr10	110118620	C	T	ENST00000356080	ENSG00000148700	ADD3	TRUE	TRUE
chr10	110118623	G	T	ENST00000356080	ENSG00000148700	ADD3	TRUE	TRUE
chr10	110118636	T	A	ENST00000356080	ENSG00000148700	ADD3	TRUE	TRUE
chr10	110118638	A	T	ENST00000356080	ENSG00000148700	ADD3	TRUE	TRUE
chr10	110118653	G	T	ENST00000356080	ENSG00000148700	ADD3	TRUE	TRUE
chr10	110118679	T	A	ENST00000356080	ENSG00000148700	ADD3	TRUE	TRUE
chr10	110118679	T	G	ENST00000356080	ENSG00000148700	ADD3	TRUE	TRUE
chr10	110118681	C	A	ENST00000356080	ENSG00000148700	ADD3	TRUE	TRUE
chr10	110118681	C	G	ENST00000356080	ENSG00000148700	ADD3	TRUE	TRUE
chr10	110118698	A	T	ENST00000356080	ENSG00000148700	ADD3	TRUE	TRUE
chr10	110118703	T	A	ENST00000356080	ENSG00000148700	ADD3	TRUE	TRUE
chr10	110118737	G	A	ENST00000356080	ENSG00000148700	ADD3	TRUE	FALSE
chr10	110118737	G	C	ENST00000356080	ENSG00000148700	ADD3	TRUE	FALSE
chr10	110118737	G	T	ENST00000356080	ENSG00000148700	ADD3	TRUE	FALSE
chr10	110118738	T	A	ENST00000356080	ENSG00000148700	ADD3	TRUE	FALSE
chr10	110118738	T	C	ENST00000356080	ENSG00000148700	ADD3	TRUE	FALSE
chr10	110118738	T	G	ENST00000356080	ENSG00000148700	ADD3	TRUE	FALSE
chr10	110119209	A	C	ENST00000356080	ENSG00000148700	ADD3	TRUE	FALSE
chr10	110119209	A	G	ENST00000356080	ENSG00000148700	ADD3	TRUE	FALSE
chr10	110119209	A	T	ENST00000356080	ENSG00000148700	ADD3	TRUE	FALSE
chr10	110119210	G	A	ENST00000356080	ENSG00000148700	ADD3	TRUE	FALSE
chr10	110119210	G	C	ENST00000356080	ENSG00000148700	ADD3	TRUE	FALSE
chr10	110119210	G	T	ENST00000356080	ENSG00000148700	ADD3	TRUE	FALSE
chr10	110119223	A	T	ENST00000356080	ENSG00000148700	ADD3	TRUE	TRUE
chr10	110119228	T	A	ENST00000356080	ENSG00000148700	ADD3	TRUE	TRUE
chr10	110119247	C	T	ENST00000356080	ENSG00000148700	ADD3	TRUE	TRUE
chr10	110119250	G	T	ENST00000356080	ENSG00000148700	ADD3	TRUE	TRUE
chr10	110119265	G	T	ENST00000356080	ENSG00000148700	ADD3	TRUE	TRUE
chr10	110119279	T	A	ENST00000356080	ENSG00000148700	ADD3	TRUE	TRUE
chr10	110119279	T	G	ENST00000356080	ENSG00000148700	ADD3	TRUE	TRUE
chr10	110119282	T	A	ENST00000356080	ENSG00000148700	ADD3	TRUE	TRUE
chr10	110119282	T	G	ENST00000356080	ENSG00000148700	ADD3	TRUE	TRUE
chr10	110119288	C	A	ENST00000356080	ENSG00000148700	ADD3	TRUE	TRUE
chr10	110119288	C	G	ENST00000356080	ENSG00000148700	ADD3	TRUE	TRUE
chr10	110119289	C	T	ENST00000356080	ENSG00000148700	ADD3	TRUE	TRUE
chr10	110119296	C	A	ENST00000356080	ENSG00000148700	ADD3	TRUE	TRUE
chr10	110119296	C	G	ENST00000356080	ENSG00000148700	ADD3	TRUE	TRUE
chr10	110119301	G	T	ENST00000356080	ENSG00000148700	ADD3	TRUE	TRUE
chr10	110119304	G	T	ENST00000356080	ENSG00000148700	ADD3	TRUE	TRUE
chr10	110119307	C	T	ENST00000356080	ENSG00000148700	ADD3	TRUE	TRUE
chr10	110119310	G	T	ENST00000356080	ENSG00000148700	ADD3	TRUE	TRUE
chr10	110119313	G	T	ENST00000356080	ENSG00000148700	ADD3	TRUE	TRUE
chr10	110119316	A	T	ENST00000356080	ENSG00000148700	ADD3	TRUE	TRUE
chr10	110119322	C	T	ENST00000356080	ENSG00000148700	ADD3	TRUE	TRUE
chr10	110119328	C	T	ENST00000356080	ENSG00000148700	ADD3	TRUE	TRUE
chr10	110119331	A	T	ENST00000356080	ENSG00000148700	ADD3	TRUE	TRUE
chr10	110119340	G	T	ENST00000356080	ENSG00000148700	ADD3	TRUE	TRUE
chr10	110119351	T	A	ENST00000356080	ENSG00000148700	ADD3	TRUE	TRUE
chr10	110119352	A	T	ENST00000356080	ENSG00000148700	ADD3	TRUE	TRUE
chr10	110119355	G	A	ENST00000356080	ENSG00000148700	ADD3	TRUE	FALSE
chr10	110119355	G	C	ENST00000356080	ENSG00000148700	ADD3	TRUE	FALSE
chr10	110119355	G	T	ENST00000356080	ENSG00000148700	ADD3	TRUE	FALSE
chr10	110119356	T	A	ENST00000356080	ENSG00000148700	ADD3	TRUE	FALSE
chr10	110119356	T	C	ENST00000356080	ENSG00000148700	ADD3	TRUE	FALSE
chr10	110119356	T	G	ENST00000356080	ENSG00000148700	ADD3	TRUE	FALSE
chr10	110119464	A	C	ENST00000356080	ENSG00000148700	ADD3	TRUE	FALSE
chr10	110119464	A	G	ENST00000356080	ENSG00000148700	ADD3	TRUE	FALSE
chr10	110119464	A	T	ENST00000356080	ENSG00000148700	ADD3	TRUE	FALSE
chr10	110119465	G	A	ENST00000356080	ENSG00000148700	ADD3	TRUE	FALSE
chr10	110119465	G	C	ENST00000356080	ENSG00000148700	ADD3	TRUE	FALSE
chr10	110119465	G	T	ENST00000356080	ENSG00000148700	ADD3	TRUE	FALSE
chr10	110119502	G	T	ENST00000356080	ENSG00000148700	ADD3	TRUE	TRUE
chr10	110119505	G	T	ENST00000356080	ENSG00000148700	ADD3	TRUE	TRUE
chr10	110119512	T	A	ENST00000356080	ENSG00000148700	ADD3	TRUE	TRUE
chr10	110119512	T	G	ENST00000356080	ENSG00000148700	ADD3	TRUE	TRUE
chr10	110119514	G	T	ENST00000356080	ENSG00000148700	ADD3	TRUE	TRUE
chr10	110119517	G	T	ENST00000356080	ENSG00000148700	ADD3	TRUE	TRUE
chr10	110119531	T	A	ENST00000356080	ENSG00000148700	ADD3	TRUE	TRUE
chr10	110119531	T	G	ENST00000356080	ENSG00000148700	ADD3	TRUE	TRUE
chr10	110119544	C	T	ENST00000356080	ENSG00000148700	ADD3	TRUE	TRUE
chr10	110119555	T	A	ENST00000356080	ENSG00000148700	ADD3	TRUE	TRUE
chr10	110119556	G	T	ENST00000356080	ENSG00000148700	ADD3	TRUE	TRUE
chr10	110119562	C	T	ENST00000356080	ENSG00000148700	ADD3	TRUE	TRUE
chr10	110119565	G	A	ENST00000356080	ENSG00000148700	ADD3	TRUE	FALSE
chr10	110119565	G	C	ENST00000356080	ENSG00000148700	ADD3	TRUE	FALSE
chr10	110119565	G	T	ENST00000356080	ENSG00000148700	ADD3	TRUE	FALSE
chr10	110119566	T	A	ENST00000356080	ENSG00000148700	ADD3	TRUE	FALSE
chr10	110119566	T	C	ENST00000356080	ENSG00000148700	ADD3	TRUE	FALSE
chr10	110119566	T	G	ENST00000356080	ENSG00000148700	ADD3	TRUE	FALSE
chr10	110122108	A	C	ENST00000356080	ENSG00000148700	ADD3	TRUE	FALSE
chr10	110122108	A	G	ENST00000356080	ENSG00000148700	ADD3	TRUE	FALSE
chr10	110122108	A	T	ENST00000356080	ENSG00000148700	ADD3	TRUE	FALSE
chr10	110122109	G	A	ENST00000356080	ENSG00000148700	ADD3	TRUE	FALSE
chr10	110122109	G	C	ENST00000356080	ENSG00000148700	ADD3	TRUE	FALSE
chr10	110122109	G	T	ENST00000356080	ENSG00000148700	ADD3	TRUE	FALSE
chr10	110122113	C	T	ENST00000356080	ENSG00000148700	ADD3	TRUE	TRUE
chr10	110122134	G	T	ENST00000356080	ENSG00000148700	ADD3	TRUE	TRUE
chr10	110122164	C	T	ENST00000356080	ENSG00000148700	ADD3	TRUE	TRUE
chr10	110122167	A	T	ENST00000356080	ENSG00000148700	ADD3	TRUE	TRUE
chr10	110122172	T	A	ENST00000356080	ENSG00000148700	ADD3	TRUE	TRUE
chr10	110122172	T	G	ENST00000356080	ENSG00000148700	ADD3	TRUE	TRUE
chr10	110122173	A	T	ENST00000356080	ENSG00000148700	ADD3	TRUE	TRUE
chr10	110122187	C	A	ENST00000356080	ENSG00000148700	ADD3	TRUE	TRUE
chr10	110122187	C	G	ENST00000356080	ENSG00000148700	ADD3	TRUE	TRUE
chr10	110122206	G	T	ENST00000356080	ENSG00000148700	ADD3	TRUE	TRUE
chr10	110122209	G	T	ENST00000356080	ENSG00000148700	ADD3	TRUE	TRUE
chr10	110122233	C	T	ENST00000356080	ENSG00000148700	ADD3	TRUE	TRUE
chr10	110122236	A	T	ENST00000356080	ENSG00000148700	ADD3	TRUE	TRUE
chr10	110122240	G	A	ENST00000356080	ENSG00000148700	ADD3	TRUE	TRUE
chr10	110122241	G	A	ENST00000356080	ENSG00000148700	ADD3	TRUE	TRUE
chr10	110122242	A	T	ENST00000356080	ENSG00000148700	ADD3	TRUE	TRUE
chr10	110122251	G	T	ENST00000356080	ENSG00000148700	ADD3	TRUE	TRUE
chr10	110122257	G	T	ENST00000356080	ENSG00000148700	ADD3	TRUE	TRUE
chr10	110122263	G	T	ENST00000356080	ENSG00000148700	ADD3	TRUE	TRUE
chr10	110122291	T	A	ENST00000356080	ENSG00000148700	ADD3	TRUE	TRUE
chr10	110122293	G	A	ENST00000356080	ENSG00000148700	ADD3	TRUE	FALSE
chr10	110122293	G	C	ENST00000356080	ENSG00000148700	ADD3	TRUE	FALSE
chr10	110122293	G	T	ENST00000356080	ENSG00000148700	ADD3	TRUE	FALSE
chr10	110122294	T	A	ENST00000356080	ENSG00000148700	ADD3	TRUE	FALSE
chr10	110122294	T	C	ENST00000356080	ENSG00000148700	ADD3	TRUE	FALSE
chr10	110122294	T	G	ENST00000356080	ENSG00000148700	ADD3	TRUE	FALSE
chr10	110124015	A	C	ENST00000356080	ENSG00000148700	ADD3	TRUE	FALSE
chr10	110124015	A	G	ENST00000356080	ENSG00000148700	ADD3	TRUE	FALSE
chr10	110124015	A	T	ENST00000356080	ENSG00000148700	ADD3	TRUE	FALSE
chr10	110124016	G	A	ENST00000356080	ENSG00000148700	ADD3	TRUE	FALSE
chr10	110124016	G	C	ENST00000356080	ENSG00000148700	ADD3	TRUE	FALSE
chr10	110124016	G	T	ENST00000356080	ENSG00000148700	ADD3	TRUE	FALSE
chr10	110124022	T	A	ENST00000356080	ENSG00000148700	ADD3	TRUE	TRUE
chr10	110124022	T	G	ENST00000356080	ENSG00000148700	ADD3	TRUE	TRUE
chr10	110124023	A	T	ENST00000356080	ENSG00000148700	ADD3	TRUE	TRUE
chr10	110124034	T	A	ENST00000356080	ENSG00000148700	ADD3	TRUE	TRUE
chr10	110124034	T	G	ENST00000356080	ENSG00000148700	ADD3	TRUE	TRUE
chr10	110124040	C	A	ENST00000356080	ENSG00000148700	ADD3	TRUE	TRUE
chr10	110124040	C	G	ENST00000356080	ENSG00000148700	ADD3	TRUE	TRUE
chr10	110124056	C	T	ENST00000356080	ENSG00000148700	ADD3	TRUE	TRUE
chr10	110124059	G	T	ENST00000356080	ENSG00000148700	ADD3	TRUE	TRUE
chr10	110124062	A	T	ENST00000356080	ENSG00000148700	ADD3	TRUE	TRUE
chr10	110124074	A	T	ENST00000356080	ENSG00000148700	ADD3	TRUE	TRUE
chr10	110124086	G	T	ENST00000356080	ENSG00000148700	ADD3	TRUE	TRUE
chr10	110124119	G	T	ENST00000356080	ENSG00000148700	ADD3	TRUE	TRUE
chr10	110124149	A	T	ENST00000356080	ENSG00000148700	ADD3	TRUE	TRUE
chr10	110124154	C	A	ENST00000356080	ENSG00000148700	ADD3	TRUE	TRUE
chr10	110124154	C	G	ENST00000356080	ENSG00000148700	ADD3	TRUE	TRUE
chr10	110124161	C	T	ENST00000356080	ENSG00000148700	ADD3	TRUE	TRUE
chr10	110124167	C	T	ENST00000356080	ENSG00000148700	ADD3	TRUE	TRUE
chr10	110124170	C	T	ENST00000356080	ENSG00000148700	ADD3	TRUE	TRUE
chr10	110124176	G	T	ENST00000356080	ENSG00000148700	ADD3	TRUE	TRUE
chr10	110124179	A	T	ENST00000356080	ENSG00000148700	ADD3	TRUE	TRUE
chr10	110124185	A	T	ENST00000356080	ENSG00000148700	ADD3	TRUE	TRUE
chr10	110124189	G	A	ENST00000356080	ENSG00000148700	ADD3	TRUE	TRUE
chr10	110124190	G	A	ENST00000356080	ENSG00000148700	ADD3	TRUE	TRUE
chr10	110124198	C	A	ENST00000356080	ENSG00000148700	ADD3	TRUE	TRUE
chr10	110124198	C	G	ENST00000356080	ENSG00000148700	ADD3	TRUE	TRUE
chr10	110124211	C	A	ENST00000356080	ENSG00000148700	ADD3	TRUE	TRUE
chr10	110124211	C	G	ENST00000356080	ENSG00000148700	ADD3	TRUE	TRUE
chr10	110124215	A	T	ENST00000356080	ENSG00000148700	ADD3	TRUE	TRUE
chr10	110124230	G	T	ENST00000356080	ENSG00000148700	ADD3	TRUE	TRUE
chr10	110124233	G	T	ENST00000356080	ENSG00000148700	ADD3	TRUE	TRUE
chr10	110124245	G	T	ENST00000356080	ENSG00000148700	ADD3	TRUE	TRUE
chr10	110124248	G	T	ENST00000356080	ENSG00000148700	ADD3	TRUE	TRUE
chr10	110124260	C	T	ENST00000356080	ENSG00000148700	ADD3	TRUE	TRUE
chr10	110124266	A	T	ENST00000356080	ENSG00000148700	ADD3	TRUE	TRUE
chr10	110124275	G	A	ENST00000356080	ENSG00000148700	ADD3	TRUE	FALSE
chr10	110124275	G	C	ENST00000356080	ENSG00000148700	ADD3	TRUE	FALSE
chr10	110124275	G	T	ENST00000356080	ENSG00000148700	ADD3	TRUE	FALSE
chr10	110124276	T	A	ENST00000356080	ENSG00000148700	ADD3	TRUE	FALSE
chr10	110124276	T	C	ENST00000356080	ENSG00000148700	ADD3	TRUE	FALSE
chr10	110124276	T	G	ENST00000356080	ENSG00000148700	ADD3	TRUE	FALSE
chr10	110125824	A	C	ENST00000356080	ENSG00000148700	ADD3	TRUE	FALSE
chr10	110125824	A	G	ENST00000356080	ENSG00000148700	ADD3	TRUE	FALSE
chr10	110125824	A	T	ENST00000356080	ENSG00000148700	ADD3	TRUE	FALSE
chr10	110125825	G	A	ENST00000356080	ENSG00000148700	ADD3	TRUE	FALSE
chr10	110125825	G	C	ENST00000356080	ENSG00000148700	ADD3	TRUE	FALSE
chr10	110125825	G	T	ENST00000356080	ENSG00000148700	ADD3	TRUE	FALSE
chr10	110125827	G	A	ENST00000356080	ENSG00000148700	ADD3	TRUE	TRUE
chr10	110125828	G	A	ENST00000356080	ENSG00000148700	ADD3	TRUE	TRUE
chr10	110125832	A	T	ENST00000356080	ENSG00000148700	ADD3	TRUE	TRUE
chr10	110125838	G	T	ENST00000356080	ENSG00000148700	ADD3	TRUE	TRUE
chr10	110125845	C	A	ENST00000356080	ENSG00000148700	ADD3	TRUE	TRUE
chr10	110125845	C	G	ENST00000356080	ENSG00000148700	ADD3	TRUE	TRUE
chr10	110125850	A	T	ENST00000356080	ENSG00000148700	ADD3	TRUE	TRUE
chr10	110125862	G	T	ENST00000356080	ENSG00000148700	ADD3	TRUE	TRUE
chr10	110125874	A	T	ENST00000356080	ENSG00000148700	ADD3	TRUE	TRUE
chr10	110125880	G	T	ENST00000356080	ENSG00000148700	ADD3	TRUE	TRUE
chr10	110125892	C	T	ENST00000356080	ENSG00000148700	ADD3	TRUE	TRUE
chr10	110125905	T	A	ENST00000356080	ENSG00000148700	ADD3	TRUE	TRUE
chr10	110125905	T	G	ENST00000356080	ENSG00000148700	ADD3	TRUE	TRUE
chr10	110125922	G	T	ENST00000356080	ENSG00000148700	ADD3	TRUE	TRUE
chr10	110125931	G	T	ENST00000356080	ENSG00000148700	ADD3	TRUE	TRUE
chr10	110125934	A	T	ENST00000356080	ENSG00000148700	ADD3	TRUE	TRUE
chr10	110125937	A	T	ENST00000356080	ENSG00000148700	ADD3	TRUE	TRUE
chr10	110125943	A	T	ENST00000356080	ENSG00000148700	ADD3	TRUE	TRUE
chr10	110125946	G	A	ENST00000356080	ENSG00000148700	ADD3	TRUE	FALSE
chr10	110125946	G	C	ENST00000356080	ENSG00000148700	ADD3	TRUE	FALSE
chr10	110125946	G	T	ENST00000356080	ENSG00000148700	ADD3	TRUE	FALSE
chr10	110125947	T	A	ENST00000356080	ENSG00000148700	ADD3	TRUE	FALSE
chr10	110125947	T	C	ENST00000356080	ENSG00000148700	ADD3	TRUE	FALSE
chr10	110125947	T	G	ENST00000356080	ENSG00000148700	ADD3	TRUE	FALSE
chr10	110126415	A	C	ENST00000356080	ENSG00000148700	ADD3	TRUE	FALSE
chr10	110126415	A	G	ENST00000356080	ENSG00000148700	ADD3	TRUE	FALSE
chr10	110126415	A	T	ENST00000356080	ENSG00000148700	ADD3	TRUE	FALSE
chr10	110126416	G	A	ENST00000356080	ENSG00000148700	ADD3	TRUE	TRUE
chr10	110126416	G	C	ENST00000356080	ENSG00000148700	ADD3	TRUE	FALSE
chr10	110126416	G	T	ENST00000356080	ENSG00000148700	ADD3	TRUE	FALSE
chr10	110126423	G	T	ENST00000356080	ENSG00000148700	ADD3	TRUE	TRUE
chr10	110126426	C	T	ENST00000356080	ENSG00000148700	ADD3	TRUE	TRUE
chr10	110126432	C	T	ENST00000356080	ENSG00000148700	ADD3	TRUE	TRUE
chr10	110126437	T	A	ENST00000356080	ENSG00000148700	ADD3	TRUE	TRUE
chr10	110126437	T	G	ENST00000356080	ENSG00000148700	ADD3	TRUE	TRUE
chr10	110126442	T	A	ENST00000356080	ENSG00000148700	ADD3	TRUE	TRUE
chr10	110126444	A	T	ENST00000356080	ENSG00000148700	ADD3	TRUE	TRUE
chr10	110126453	G	T	ENST00000356080	ENSG00000148700	ADD3	TRUE	TRUE
chr10	110126459	C	T	ENST00000356080	ENSG00000148700	ADD3	TRUE	TRUE
chr10	110126465	C	T	ENST00000356080	ENSG00000148700	ADD3	TRUE	TRUE
chr10	110126469	T	A	ENST00000356080	ENSG00000148700	ADD3	TRUE	TRUE
chr10	110126477	G	T	ENST00000356080	ENSG00000148700	ADD3	TRUE	TRUE
chr10	110126492	A	T	ENST00000356080	ENSG00000148700	ADD3	TRUE	TRUE
chr10	110126504	G	A	ENST00000356080	ENSG00000148700	ADD3	TRUE	FALSE
chr10	110126504	G	C	ENST00000356080	ENSG00000148700	ADD3	TRUE	FALSE
chr10	110126504	G	T	ENST00000356080	ENSG00000148700	ADD3	TRUE	FALSE
chr10	110126505	T	A	ENST00000356080	ENSG00000148700	ADD3	TRUE	FALSE
chr10	110126505	T	C	ENST00000356080	ENSG00000148700	ADD3	TRUE	FALSE
chr10	110126505	T	G	ENST00000356080	ENSG00000148700	ADD3	TRUE	FALSE
chr10	110130361	A	C	ENST00000356080	ENSG00000148700	ADD3	TRUE	TRUE
chr10	110130361	A	G	ENST00000356080	ENSG00000148700	ADD3	TRUE	TRUE
chr10	110130361	A	T	ENST00000356080	ENSG00000148700	ADD3	TRUE	TRUE
chr10	110130362	G	A	ENST00000356080	ENSG00000148700	ADD3	TRUE	TRUE
chr10	110130362	G	C	ENST00000356080	ENSG00000148700	ADD3	TRUE	FALSE
chr10	110130362	G	T	ENST00000356080	ENSG00000148700	ADD3	TRUE	TRUE
chr10	110130369	C	T	ENST00000356080	ENSG00000148700	ADD3	TRUE	TRUE
chr10	110130375	G	T	ENST00000356080	ENSG00000148700	ADD3	TRUE	TRUE
chr10	110130429	G	T	ENST00000356080	ENSG00000148700	ADD3	TRUE	TRUE
chr10	110130432	G	T	ENST00000356080	ENSG00000148700	ADD3	TRUE	TRUE
chr10	110130435	G	T	ENST00000356080	ENSG00000148700	ADD3	TRUE	TRUE
chr10	110130441	G	T	ENST00000356080	ENSG00000148700	ADD3	TRUE	TRUE
chr10	110130444	G	T	ENST00000356080	ENSG00000148700	ADD3	TRUE	TRUE
chr10	110130449	T	A	ENST00000356080	ENSG00000148700	ADD3	TRUE	TRUE
chr10	110130449	T	G	ENST00000356080	ENSG00000148700	ADD3	TRUE	TRUE
chr10	110130450	A	T	ENST00000356080	ENSG00000148700	ADD3	TRUE	TRUE
chr10	110130462	G	T	ENST00000356080	ENSG00000148700	ADD3	TRUE	TRUE
chr10	110130468	A	T	ENST00000356080	ENSG00000148700	ADD3	TRUE	TRUE
chr10	110130471	C	T	ENST00000356080	ENSG00000148700	ADD3	TRUE	TRUE
chr10	110130474	C	T	ENST00000356080	ENSG00000148700	ADD3	TRUE	TRUE
chr10	110130483	G	T	ENST00000356080	ENSG00000148700	ADD3	TRUE	TRUE
chr10	110130487	G	A	ENST00000356080	ENSG00000148700	ADD3	TRUE	TRUE
chr10	110130487	G	C	ENST00000356080	ENSG00000148700	ADD3	TRUE	TRUE
chr10	110130487	G	T	ENST00000356080	ENSG00000148700	ADD3	TRUE	TRUE
chr10	110130488	T	A	ENST00000356080	ENSG00000148700	ADD3	TRUE	TRUE
chr10	110130488	T	C	ENST00000356080	ENSG00000148700	ADD3	TRUE	FALSE
chr10	110130488	T	G	ENST00000356080	ENSG00000148700	ADD3	TRUE	TRUE
chr10	110132303	A	C	ENST00000356080	ENSG00000148700	ADD3	TRUE	FALSE
chr10	110132303	A	G	ENST00000356080	ENSG00000148700	ADD3	TRUE	FALSE
chr10	110132303	A	T	ENST00000356080	ENSG00000148700	ADD3	TRUE	FALSE
chr10	110132304	G	A	ENST00000356080	ENSG00000148700	ADD3	TRUE	FALSE
chr10	110132304	G	C	ENST00000356080	ENSG00000148700	ADD3	TRUE	FALSE
chr10	110132304	G	T	ENST00000356080	ENSG00000148700	ADD3	TRUE	FALSE
chr10	110132310	G	T	ENST00000356080	ENSG00000148700	ADD3	TRUE	TRUE
chr10	110132313	C	T	ENST00000356080	ENSG00000148700	ADD3	TRUE	TRUE
chr10	110132316	G	T	ENST00000356080	ENSG00000148700	ADD3	TRUE	TRUE
chr10	110132320	T	A	ENST00000356080	ENSG00000148700	ADD3	TRUE	TRUE
chr10	110132320	T	G	ENST00000356080	ENSG00000148700	ADD3	TRUE	TRUE
chr10	110132326	C	A	ENST00000356080	ENSG00000148700	ADD3	TRUE	TRUE
chr10	110132326	C	G	ENST00000356080	ENSG00000148700	ADD3	TRUE	TRUE
chr10	110132338	C	A	ENST00000356080	ENSG00000148700	ADD3	TRUE	TRUE
chr10	110132338	C	G	ENST00000356080	ENSG00000148700	ADD3	TRUE	TRUE
chr10	110132347	C	A	ENST00000356080	ENSG00000148700	ADD3	TRUE	TRUE
chr10	110132347	C	G	ENST00000356080	ENSG00000148700	ADD3	TRUE	TRUE
chr10	110132349	C	T	ENST00000356080	ENSG00000148700	ADD3	TRUE	TRUE
chr10	110132355	C	T	ENST00000356080	ENSG00000148700	ADD3	FALSE	FALSE
chr10	110132361	C	T	ENST00000356080	ENSG00000148700	ADD3	FALSE	FALSE
chr10	110132367	C	T	ENST00000356080	ENSG00000148700	ADD3	FALSE	FALSE
chr10	110132371	C	A	ENST00000356080	ENSG00000148700	ADD3	FALSE	FALSE
chr10	110132371	C	G	ENST00000356080	ENSG00000148700	ADD3	FALSE	FALSE
chr10	110132376	C	T	ENST00000356080	ENSG00000148700	ADD3	FALSE	FALSE
chr10	110132388	G	T	ENST00000356080	ENSG00000148700	ADD3	FALSE	FALSE
chr10	110132391	A	T	ENST00000356080	ENSG00000148700	ADD3	FALSE	FALSE
chr10	110132395	T	A	ENST00000356080	ENSG00000148700	ADD3	FALSE	FALSE
chr10	110132395	T	G	ENST00000356080	ENSG00000148700	ADD3	FALSE	FALSE
chr10	110132397	G	T	ENST00000356080	ENSG00000148700	ADD3	FALSE	FALSE
chr10	110132400	G	T	ENST00000356080	ENSG00000148700	ADD3	FALSE	FALSE
chr10	110132401	G	A	ENST00000356080	ENSG00000148700	ADD3	TRUE	FALSE
chr10	110132401	G	C	ENST00000356080	ENSG00000148700	ADD3	TRUE	FALSE
chr10	110132401	G	T	ENST00000356080	ENSG00000148700	ADD3	TRUE	FALSE
chr10	110132402	T	A	ENST00000356080	ENSG00000148700	ADD3	TRUE	FALSE
chr10	110132402	T	C	ENST00000356080	ENSG00000148700	ADD3	TRUE	FALSE
chr10	110132402	T	G	ENST00000356080	ENSG00000148700	ADD3	TRUE	FALSE
chr10	110133324	A	C	ENST00000356080	ENSG00000148700	ADD3	TRUE	FALSE
chr10	110133324	A	G	ENST00000356080	ENSG00000148700	ADD3	TRUE	FALSE
chr10	110133324	A	T	ENST00000356080	ENSG00000148700	ADD3	TRUE	FALSE
chr10	110133325	G	A	ENST00000356080	ENSG00000148700	ADD3	TRUE	FALSE
chr10	110133325	G	C	ENST00000356080	ENSG00000148700	ADD3	TRUE	FALSE
chr10	110133325	G	T	ENST00000356080	ENSG00000148700	ADD3	TRUE	FALSE
chr10	110133334	G	T	ENST00000356080	ENSG00000148700	ADD3	FALSE	FALSE
chr10	110133346	A	T	ENST00000356080	ENSG00000148700	ADD3	FALSE	FALSE
chr10	110133364	G	T	ENST00000356080	ENSG00000148700	ADD3	FALSE	FALSE
chr10	110133391	A	T	ENST00000356080	ENSG00000148700	ADD3	FALSE	FALSE
chr10	110133412	G	T	ENST00000356080	ENSG00000148700	ADD3	FALSE	FALSE
chr10	110133418	G	T	ENST00000356080	ENSG00000148700	ADD3	FALSE	FALSE
chr10	110133427	A	T	ENST00000356080	ENSG00000148700	ADD3	FALSE	FALSE
chr10	110133430	C	T	ENST00000356080	ENSG00000148700	ADD3	FALSE	FALSE
chr10	110133443	T	A	ENST00000356080	ENSG00000148700	ADD3	FALSE	FALSE
chr10	110133443	T	G	ENST00000356080	ENSG00000148700	ADD3	FALSE	FALSE
chr10	110133463	G	T	ENST00000356080	ENSG00000148700	ADD3	FALSE	FALSE
chr10	110133472	G	T	ENST00000356080	ENSG00000148700	ADD3	FALSE	FALSE
chr10	110133484	A	T	ENST00000356080	ENSG00000148700	ADD3	FALSE	FALSE
chr10	110133493	G	T	ENST00000356080	ENSG00000148700	ADD3	FALSE	FALSE
chr10	110133496	A	T	ENST00000356080	ENSG00000148700	ADD3	FALSE	FALSE
chr10	110133502	G	T	ENST00000356080	ENSG00000148700	ADD3	FALSE	FALSE
chr10	110133505	G	T	ENST00000356080	ENSG00000148700	ADD3	FALSE	FALSE
chr10	110133515	C	A	ENST00000356080	ENSG00000148700	ADD3	FALSE	FALSE
chr10	110133515	C	G	ENST00000356080	ENSG00000148700	ADD3	FALSE	FALSE
chr10	110133520	G	T	ENST00000356080	ENSG00000148700	ADD3	FALSE	FALSE
chr10	110133533	C	A	ENST00000356080	ENSG00000148700	ADD3	FALSE	FALSE
chr10	110133533	C	G	ENST00000356080	ENSG00000148700	ADD3	FALSE	FALSE
chr10	110133535	A	T	ENST00000356080	ENSG00000148700	ADD3	FALSE	FALSE
chr10	110133539	C	A	ENST00000356080	ENSG00000148700	ADD3	FALSE	FALSE
chr10	110133547	A	T	ENST00000356080	ENSG00000148700	ADD3	FALSE	FALSE
chr10	110133550	A	T	ENST00000356080	ENSG00000148700	ADD3	FALSE	FALSE
chr10	110133553	A	T	ENST00000356080	ENSG00000148700	ADD3	FALSE	FALSE
chr10	110133556	A	T	ENST00000356080	ENSG00000148700	ADD3	FALSE	FALSE
chr10	110133559	A	T	ENST00000356080	ENSG00000148700	ADD3	FALSE	FALSE
chr10	110133583	A	T	ENST00000356080	ENSG00000148700	ADD3	FALSE	FALSE
chr10	110133586	A	T	ENST00000356080	ENSG00000148700	ADD3	FALSE	FALSE
chr10	110133592	A	T	ENST00000356080	ENSG00000148700	ADD3	FALSE	FALSE
chr10	110133595	A	T	ENST00000356080	ENSG00000148700	ADD3
chr10	110133598	A	T	ENST00000356080	ENSG00000148700	ADD3	FALSE	FALSE
chr10	110133601	G	T	ENST00000356080	ENSG00000148700	ADD3	FALSE	FALSE
chr10	110133604	A	T	ENST00000356080	ENSG00000148700	ADD3	FALSE	FALSE
chr10	110133610	G	T	ENST00000356080	ENSG00000148700	ADD3	FALSE	FALSE
chr10	110207815	A	T	ENST00000332674	ENSG00000119950	MXI1	FALSE	FALSE
chr10	110207833	A	T	ENST00000332674	ENSG00000119950	MXI1	FALSE	FALSE
chr10	110207836	G	T	ENST00000332674	ENSG00000119950	MXI1	FALSE	FALSE
chr10	110207847	C	A	ENST00000332674	ENSG00000119950	MXI1	FALSE	FALSE
chr10	110207848	G	T	ENST00000332674	ENSG00000119950	MXI1	FALSE	FALSE
chr10	110207908	C	T	ENST00000332674	ENSG00000119950	MXI1	TRUE	TRUE
chr10	110207926	G	T	ENST00000332674	ENSG00000119950	MXI1	TRUE	TRUE
chr10	110207944	A	T	ENST00000332674	ENSG00000119950	MXI1	TRUE	TRUE
chr10	110207955	C	A	ENST00000332674	ENSG00000119950	MXI1	TRUE	TRUE
chr10	110207963	C	A	ENST00000332674	ENSG00000119950	MXI1	TRUE	TRUE
chr10	110207963	C	G	ENST00000332674	ENSG00000119950	MXI1	TRUE	TRUE
chr10	110207983	G	T	ENST00000332674	ENSG00000119950	MXI1	TRUE	TRUE
chr10	110207990	C	A	ENST00000332674	ENSG00000119950	MXI1	TRUE	TRUE
chr10	110207995	G	T	ENST00000332674	ENSG00000119950	MXI1	TRUE	TRUE
chr10	110207998	A	T	ENST00000332674	ENSG00000119950	MXI1	TRUE	TRUE
chr10	110208019	C	T	ENST00000332674	ENSG00000119950	MXI1	TRUE	TRUE
chr10	110208028	C	T	ENST00000332674	ENSG00000119950	MXI1	TRUE	TRUE
chr10	110208040	G	T	ENST00000332674	ENSG00000119950	MXI1	TRUE	TRUE
chr10	110208054	C	A	ENST00000332674	ENSG00000119950	MXI1	TRUE	TRUE
chr10	110208054	C	G	ENST00000332674	ENSG00000119950	MXI1	TRUE	TRUE
chr10	110208058	G	T	ENST00000332674	ENSG00000119950	MXI1	TRUE	TRUE
chr10	110208061	C	T	ENST00000332674	ENSG00000119950	MXI1	TRUE	TRUE
chr10	110208067	G	T	ENST00000332674	ENSG00000119950	MXI1	TRUE	TRUE
chr10	110208070	A	T	ENST00000332674	ENSG00000119950	MXI1	TRUE	TRUE
chr10	110208073	G	T	ENST00000332674	ENSG00000119950	MXI1	TRUE	TRUE
chr10	110208079	A	T	ENST00000332674	ENSG00000119950	MXI1	TRUE	TRUE
chr10	110208082	A	T	ENST00000332674	ENSG00000119950	MXI1	TRUE	TRUE
chr10	110208083	G	A	ENST00000332674	ENSG00000119950	MXI1	TRUE	FALSE
chr10	110208083	G	C	ENST00000332674	ENSG00000119950	MXI1	TRUE	FALSE
chr10	110208083	G	T	ENST00000332674	ENSG00000119950	MXI1	TRUE	FALSE
chr10	110208084	T	A	ENST00000332674	ENSG00000119950	MXI1	TRUE	FALSE
chr10	110208084	T	C	ENST00000332674	ENSG00000119950	MXI1	FALSE	FALSE
chr10	110208084	T	G	ENST00000332674	ENSG00000119950	MXI1	TRUE	FALSE
chr10	110228187	A	C	ENST00000332674	ENSG00000119950	MXI1	TRUE	FALSE
chr10	110228187	A	G	ENST00000332674	ENSG00000119950	MXI1	TRUE	FALSE
chr10	110228187	A	T	ENST00000332674	ENSG00000119950	MXI1	TRUE	FALSE
chr10	110228188	G	A	ENST00000332674	ENSG00000119950	MXI1	TRUE	FALSE
chr10	110228188	G	C	ENST00000332674	ENSG00000119950	MXI1	TRUE	FALSE
chr10	110228188	G	T	ENST00000332674	ENSG00000119950	MXI1	TRUE	FALSE
chr10	110228193	T	A	ENST00000332674	ENSG00000119950	MXI1	TRUE	TRUE
chr10	110228194	G	T	ENST00000332674	ENSG00000119950	MXI1	TRUE	TRUE
chr10	110228205	C	A	ENST00000332674	ENSG00000119950	MXI1	TRUE	TRUE
chr10	110228205	C	G	ENST00000332674	ENSG00000119950	MXI1	TRUE	TRUE
chr10	110228213	C	A	ENST00000332674	ENSG00000119950	MXI1	TRUE	TRUE
chr10	110228213	C	G	ENST00000332674	ENSG00000119950	MXI1	TRUE	TRUE
chr10	110228236	C	T	ENST00000332674	ENSG00000119950	MXI1	TRUE	TRUE
chr10	110228242	C	T	ENST00000332674	ENSG00000119950	MXI1	TRUE	TRUE
chr10	110228249	C	A	ENST00000332674	ENSG00000119950	MXI1	TRUE	TRUE
chr10	110228249	C	G	ENST00000332674	ENSG00000119950	MXI1	TRUE	TRUE
chr10	110228251	A	T	ENST00000332674	ENSG00000119950	MXI1	TRUE	TRUE
chr10	110228267	T	A	ENST00000332674	ENSG00000119950	MXI1	TRUE	TRUE
chr10	110228278	C	T	ENST00000332674	ENSG00000119950	MXI1	TRUE	TRUE
chr10	110228281	A	T	ENST00000332674	ENSG00000119950	MXI1	TRUE	TRUE
chr10	110228320	A	T	ENST00000332674	ENSG00000119950	MXI1	TRUE	TRUE
chr10	110228322	G	A	ENST00000332674	ENSG00000119950	MXI1	TRUE	FALSE
chr10	110228322	G	C	ENST00000332674	ENSG00000119950	MXI1	TRUE	FALSE
chr10	110228322	G	T	ENST00000332674	ENSG00000119950	MXI1	TRUE	FALSE
chr10	110228323	T	A	ENST00000332674	ENSG00000119950	MXI1	TRUE	FALSE
chr10	110228323	T	C	ENST00000332674	ENSG00000119950	MXI1	TRUE	FALSE
chr10	110228323	T	G	ENST00000332674	ENSG00000119950	MXI1	TRUE	FALSE
chr10	110244826	A	C	ENST00000332674	ENSG00000119950	MXI1	TRUE	FALSE
chr10	110244826	A	G	ENST00000332674	ENSG00000119950	MXI1	TRUE	FALSE
chr10	110244826	A	T	ENST00000332674	ENSG00000119950	MXI1	TRUE	FALSE
chr10	110244827	G	A	ENST00000332674	ENSG00000119950	MXI1	TRUE	FALSE
chr10	110244827	G	C	ENST00000332674	ENSG00000119950	MXI1	TRUE	FALSE
chr10	110244827	G	T	ENST00000332674	ENSG00000119950	MXI1	TRUE	FALSE
chr10	110244841	G	T	ENST00000332674	ENSG00000119950	MXI1
chr10	110244847	G	T	ENST00000332674	ENSG00000119950	MXI1
chr10	110244850	A	T	ENST00000332674	ENSG00000119950	MXI1
chr10	110244856	C	T	ENST00000332674	ENSG00000119950	MXI1
chr10	110244858	G	A	ENST00000332674	ENSG00000119950	MXI1	TRUE	FALSE
chr10	110244858	G	C	ENST00000332674	ENSG00000119950	MXI1	TRUE	FALSE
chr10	110244858	G	T	ENST00000332674	ENSG00000119950	MXI1	TRUE	FALSE
chr10	110244859	T	A	ENST00000332674	ENSG00000119950	MXI1	TRUE	FALSE
chr10	110244859	T	C	ENST00000332674	ENSG00000119950	MXI1	TRUE	FALSE
chr10	110244859	T	G	ENST00000332674	ENSG00000119950	MXI1	TRUE	FALSE
chr10	110279178	A	C	ENST00000332674	ENSG00000119950	MXI1	TRUE	FALSE
chr10	110279178	A	G	ENST00000332674	ENSG00000119950	MXI1	TRUE	FALSE
chr10	110279178	A	T	ENST00000332674	ENSG00000119950	MXI1	TRUE	FALSE
chr10	110279179	G	A	ENST00000332674	ENSG00000119950	MXI1	TRUE	FALSE
chr10	110279179	G	C	ENST00000332674	ENSG00000119950	MXI1	TRUE	FALSE
chr10	110279179	G	T	ENST00000332674	ENSG00000119950	MXI1	TRUE	FALSE
chr10	110279181	C	T	ENST00000332674	ENSG00000119950	MXI1	TRUE	TRUE
chr10	110279201	T	A	ENST00000332674	ENSG00000119950	MXI1	TRUE	TRUE
chr10	110279203	T	A	ENST00000332674	ENSG00000119950	MXI1	TRUE	TRUE
chr10	110279203	T	G	ENST00000332674	ENSG00000119950	MXI1	TRUE	TRUE
chr10	110279205	G	T	ENST00000332674	ENSG00000119950	MXI1	TRUE	TRUE
chr10	110279212	T	A	ENST00000332674	ENSG00000119950	MXI1	TRUE	TRUE
chr10	110279212	T	G	ENST00000332674	ENSG00000119950	MXI1	TRUE	TRUE
chr10	110279214	A	T	ENST00000332674	ENSG00000119950	MXI1	TRUE	TRUE
chr10	110279232	G	T	ENST00000332674	ENSG00000119950	MXI1	TRUE	TRUE
chr10	110279243	C	A	ENST00000332674	ENSG00000119950	MXI1	TRUE	TRUE
chr10	110279266	T	A	ENST00000332674	ENSG00000119950	MXI1	TRUE	TRUE
chr10	110279274	A	T	ENST00000332674	ENSG00000119950	MXI1	TRUE	TRUE
chr10	110279280	A	T	ENST00000332674	ENSG00000119950	MXI1	TRUE	TRUE
chr10	110279292	A	T	ENST00000332674	ENSG00000119950	MXI1	TRUE	TRUE
chr10	110279295	G	A	ENST00000332674	ENSG00000119950	MXI1	TRUE	FALSE
chr10	110279295	G	C	ENST00000332674	ENSG00000119950	MXI1	TRUE	FALSE
chr10	110279295	G	T	ENST00000332674	ENSG00000119950	MXI1	TRUE	FALSE
chr10	110279296	T	A	ENST00000332674	ENSG00000119950	MXI1	TRUE	FALSE
chr10	110279296	T	C	ENST00000332674	ENSG00000119950	MXI1	FALSE	FALSE
chr10	110279296	T	G	ENST00000332674	ENSG00000119950	MXI1	TRUE	FALSE
chr10	110279912	A	C	ENST00000332674	ENSG00000119950	MXI1	TRUE	FALSE
chr10	110279912	A	G	ENST00000332674	ENSG00000119950	MXI1	TRUE	FALSE
chr10	110279912	A	T	ENST00000332674	ENSG00000119950	MXI1	TRUE	FALSE
chr10	110279913	G	A	ENST00000332674	ENSG00000119950	MXI1	TRUE	FALSE
chr10	110279913	G	C	ENST00000332674	ENSG00000119950	MXI1	TRUE	FALSE
chr10	110279913	G	T	ENST00000332674	ENSG00000119950	MXI1	TRUE	FALSE
chr10	110279914	A	T	ENST00000332674	ENSG00000119950	MXI1	TRUE	TRUE
chr10	110279920	G	T	ENST00000332674	ENSG00000119950	MXI1	TRUE	TRUE
chr10	110279923	G	T	ENST00000332674	ENSG00000119950	MXI1	TRUE	TRUE
chr10	110279929	G	T	ENST00000332674	ENSG00000119950	MXI1	TRUE	TRUE
chr10	110279932	A	T	ENST00000332674	ENSG00000119950	MXI1	TRUE	TRUE
chr10	110279935	A	T	ENST00000332674	ENSG00000119950	MXI1	TRUE	TRUE
chr10	110279941	C	T	ENST00000332674	ENSG00000119950	MXI1	TRUE	TRUE
chr10	110279947	C	T	ENST00000332674	ENSG00000119950	MXI1	TRUE	TRUE
chr10	110279953	G	T	ENST00000332674	ENSG00000119950	MXI1	TRUE	TRUE
chr10	110279960	T	A	ENST00000332674	ENSG00000119950	MXI1	TRUE	TRUE
chr10	110279962	G	T	ENST00000332674	ENSG00000119950	MXI1	TRUE	TRUE
chr10	110279965	C	T	ENST00000332674	ENSG00000119950	MXI1	TRUE	TRUE
chr10	110279968	G	T	ENST00000332674	ENSG00000119950	MXI1	TRUE	TRUE
chr10	110279971	C	T	ENST00000332674	ENSG00000119950	MXI1	TRUE	TRUE
chr10	110279974	A	T	ENST00000332674	ENSG00000119950	MXI1	TRUE	TRUE
chr10	110279981	T	A	ENST00000332674	ENSG00000119950	MXI1	TRUE	TRUE
chr10	110279981	T	G	ENST00000332674	ENSG00000119950	MXI1	TRUE	TRUE
chr10	110279983	A	T	ENST00000332674	ENSG00000119950	MXI1	TRUE	TRUE
chr10	110279987	G	A	ENST00000332674	ENSG00000119950	MXI1	TRUE	TRUE
chr10	110279988	G	A	ENST00000332674	ENSG00000119950	MXI1	TRUE	TRUE
chr10	110279989	C	T	ENST00000332674	ENSG00000119950	MXI1	TRUE	TRUE
chr10	110279995	G	T	ENST00000332674	ENSG00000119950	MXI1	TRUE	TRUE
chr10	110279998	C	T	ENST00000332674	ENSG00000119950	MXI1	TRUE	TRUE
chr10	110280004	C	T	ENST00000332674	ENSG00000119950	MXI1	TRUE	TRUE
chr10	110280013	C	T	ENST00000332674	ENSG00000119950	MXI1	TRUE	TRUE
chr10	110280016	G	T	ENST00000332674	ENSG00000119950	MXI1	TRUE	TRUE
chr10	110280022	G	T	ENST00000332674	ENSG00000119950	MXI1	TRUE	TRUE
chr10	110280025	C	T	ENST00000332674	ENSG00000119950	MXI1	TRUE	TRUE
chr10	110280031	C	T	ENST00000332674	ENSG00000119950	MXI1	TRUE	TRUE
chr10	110280046	G	T	ENST00000332674	ENSG00000119950	MXI1	FALSE	FALSE
chr10	110280050	C	A	ENST00000332674	ENSG00000119950	MXI1	FALSE	FALSE
chr10	110280050	C	G	ENST00000332674	ENSG00000119950	MXI1	FALSE	FALSE
chr10	110280062	C	A	ENST00000332674	ENSG00000119950	MXI1	FALSE	FALSE
chr10	110280062	C	G	ENST00000332674	ENSG00000119950	MXI1	FALSE	FALSE
chr10	110280077	C	A	ENST00000332674	ENSG00000119950	MXI1	FALSE	FALSE
chr10	110280077	C	G	ENST00000332674	ENSG00000119950	MXI1	FALSE	FALSE
chr10	110280079	G	T	ENST00000332674	ENSG00000119950	MXI1	FALSE	FALSE
chr10	110280082	C	T	ENST00000332674	ENSG00000119950	MXI1	FALSE	FALSE
chr10	110280085	G	T	ENST00000332674	ENSG00000119950	MXI1	FALSE	FALSE
chr10	110280086	G	A	ENST00000332674	ENSG00000119950	MXI1	TRUE	FALSE
chr10	110280086	G	C	ENST00000332674	ENSG00000119950	MXI1	TRUE	TRUE
chr10	110280086	G	T	ENST00000332674	ENSG00000119950	MXI1	TRUE	TRUE
chr10	110280087	T	A	ENST00000332674	ENSG00000119950	MXI1	TRUE	TRUE
chr10	110280087	T	C	ENST00000332674	ENSG00000119950	MXI1	TRUE	FALSE
chr10	110280087	T	G	ENST00000332674	ENSG00000119950	MXI1	TRUE	TRUE
chr10	110284822	A	C	ENST00000332674	ENSG00000119950	MXI1	TRUE	FALSE
chr10	110284822	A	G	ENST00000332674	ENSG00000119950	MXI1	TRUE	FALSE
chr10	110284822	A	T	ENST00000332674	ENSG00000119950	MXI1	TRUE	FALSE
chr10	110284823	G	A	ENST00000332674	ENSG00000119950	MXI1	TRUE	FALSE
chr10	110284823	G	C	ENST00000332674	ENSG00000119950	MXI1	TRUE	FALSE
chr10	110284823	G	T	ENST00000332674	ENSG00000119950	MXI1	TRUE	FALSE
chr10	110284826	G	T	ENST00000332674	ENSG00000119950	MXI1
chr10	110284832	G	T	ENST00000332674	ENSG00000119950	MXI1
chr10	110284844	G	T	ENST00000332674	ENSG00000119950	MXI1
chr10	110284853	G	T	ENST00000332674	ENSG00000119950	MXI1
chr10	110284865	G	T	ENST00000332674	ENSG00000119950	MXI1
chr10	110284868	G	T	ENST00000332674	ENSG00000119950	MXI1
chr10	110284943	G	T	ENST00000332674	ENSG00000119950	MXI1	FALSE	FALSE
chr10	110284951	C	A	ENST00000332674	ENSG00000119950	MXI1	FALSE	FALSE
chr10	110284951	C	G	ENST00000332674	ENSG00000119950	MXI1	FALSE	FALSE
chr10	110284967	A	T	ENST00000332674	ENSG00000119950	MXI1	FALSE	FALSE
chr10	110284974	C	A	ENST00000332674	ENSG00000119950	MXI1	FALSE	FALSE
chr10	110284974	C	G	ENST00000332674	ENSG00000119950	MXI1	FALSE	FALSE
chr10	110284983	C	A	ENST00000332674	ENSG00000119950	MXI1	FALSE	FALSE
chr10	110284983	C	G	ENST00000332674	ENSG00000119950	MXI1	FALSE	FALSE
chr10	110294155	G	A	ENST00000369603	ENSG00000119953	SMNDC1	FALSE	FALSE
chr10	110294163	A	T	ENST00000369603	ENSG00000119953	SMNDC1	FALSE	FALSE
chr10	110294177	G	C	ENST00000369603	ENSG00000119953	SMNDC1	FALSE	FALSE
chr10	110294177	G	T	ENST00000369603	ENSG00000119953	SMNDC1	FALSE	FALSE
chr10	110294182	T	A	ENST00000369603	ENSG00000119953	SMNDC1	FALSE	FALSE
chr10	110294194	G	A	ENST00000369603	ENSG00000119953	SMNDC1	FALSE	FALSE
chr10	110294195	A	C	ENST00000369603	ENSG00000119953	SMNDC1	FALSE	FALSE
chr10	110294195	A	T	ENST00000369603	ENSG00000119953	SMNDC1	FALSE	FALSE
chr10	110294200	G	A	ENST00000369603	ENSG00000119953	SMNDC1	FALSE	FALSE
chr10	110294212	T	A	ENST00000369603	ENSG00000119953	SMNDC1	FALSE	FALSE
chr10	110294224	C	A	ENST00000369603	ENSG00000119953	SMNDC1	FALSE	FALSE
chr10	110294225	A	T	ENST00000369603	ENSG00000119953	SMNDC1	FALSE	FALSE
chr10	110294233	C	A	ENST00000369603	ENSG00000119953	SMNDC1	FALSE	FALSE
chr10	110294239	C	A	ENST00000369603	ENSG00000119953	SMNDC1	FALSE	FALSE
chr10	110294245	T	A	ENST00000369603	ENSG00000119953	SMNDC1	FALSE	FALSE
chr10	110294260	C	A	ENST00000369603	ENSG00000119953	SMNDC1	FALSE	FALSE
chr10	110294265	G	C	ENST00000369603	ENSG00000119953	SMNDC1	FALSE	FALSE
chr10	110294265	G	T	ENST00000369603	ENSG00000119953	SMNDC1	FALSE	FALSE
chr10	110294284	T	A	ENST00000369603	ENSG00000119953	SMNDC1	FALSE	FALSE
chr10	110294288	C	A	ENST00000369603	ENSG00000119953	SMNDC1	TRUE	FALSE
chr10	110294288	C	G	ENST00000369603	ENSG00000119953	SMNDC1	TRUE	FALSE
chr10	110294288	C	T	ENST00000369603	ENSG00000119953	SMNDC1	TRUE	FALSE
chr10	110294289	T	A	ENST00000369603	ENSG00000119953	SMNDC1	TRUE	FALSE
chr10	110294289	T	C	ENST00000369603	ENSG00000119953	SMNDC1	TRUE	FALSE
chr10	110294289	T	G	ENST00000369603	ENSG00000119953	SMNDC1	TRUE	FALSE
chr10	110295226	A	C	ENST00000369603	ENSG00000119953	SMNDC1	TRUE	FALSE
chr10	110295226	A	G	ENST00000369603	ENSG00000119953	SMNDC1	TRUE	FALSE
chr10	110295226	A	T	ENST00000369603	ENSG00000119953	SMNDC1	TRUE	FALSE
chr10	110295227	C	A	ENST00000369603	ENSG00000119953	SMNDC1	TRUE	FALSE
chr10	110295227	C	G	ENST00000369603	ENSG00000119953	SMNDC1	TRUE	FALSE
chr10	110295227	C	T	ENST00000369603	ENSG00000119953	SMNDC1	TRUE	FALSE
chr10	110295230	G	A	ENST00000369603	ENSG00000119953	SMNDC1	FALSE	FALSE
chr10	110295236	T	A	ENST00000369603	ENSG00000119953	SMNDC1	FALSE	FALSE
chr10	110295239	T	A	ENST00000369603	ENSG00000119953	SMNDC1	FALSE	FALSE
chr10	110295245	T	A	ENST00000369603	ENSG00000119953	SMNDC1	FALSE	FALSE
chr10	110295249	A	C	ENST00000369603	ENSG00000119953	SMNDC1	FALSE	FALSE
chr10	110295249	A	T	ENST00000369603	ENSG00000119953	SMNDC1	FALSE	FALSE
chr10	110295257	T	A	ENST00000369603	ENSG00000119953	SMNDC1	FALSE	FALSE
chr10	110295269	G	A	ENST00000369603	ENSG00000119953	SMNDC1	FALSE	FALSE
chr10	110295272	G	A	ENST00000369603	ENSG00000119953	SMNDC1	FALSE	FALSE
chr10	110295273	C	T	ENST00000369603	ENSG00000119953	SMNDC1	FALSE	FALSE
chr10	110295274	C	T	ENST00000369603	ENSG00000119953	SMNDC1	FALSE	FALSE
chr10	110295278	T	A	ENST00000369603	ENSG00000119953	SMNDC1	FALSE	FALSE
chr10	110295284	T	A	ENST00000369603	ENSG00000119953	SMNDC1	TRUE	TRUE
chr10	110295287	G	A	ENST00000369603	ENSG00000119953	SMNDC1	TRUE	TRUE
chr10	110295293	C	A	ENST00000369603	ENSG00000119953	SMNDC1	TRUE	TRUE
chr10	110295296	T	A	ENST00000369603	ENSG00000119953	SMNDC1	TRUE	TRUE
chr10	110295299	C	A	ENST00000369603	ENSG00000119953	SMNDC1	TRUE	TRUE
chr10	110295302	G	A	ENST00000369603	ENSG00000119953	SMNDC1	TRUE	TRUE
chr10	110295305	C	A	ENST00000369603	ENSG00000119953	SMNDC1	TRUE	TRUE
chr10	110295311	C	A	ENST00000369603	ENSG00000119953	SMNDC1	TRUE	TRUE
chr10	110295314	T	A	ENST00000369603	ENSG00000119953	SMNDC1	TRUE	TRUE
chr10	110295320	T	A	ENST00000369603	ENSG00000119953	SMNDC1	TRUE	TRUE
chr10	110295323	G	A	ENST00000369603	ENSG00000119953	SMNDC1	TRUE	TRUE
chr10	110295329	T	A	ENST00000369603	ENSG00000119953	SMNDC1	TRUE	TRUE
chr10	110295332	T	A	ENST00000369603	ENSG00000119953	SMNDC1	TRUE	TRUE
chr10	110295334	A	T	ENST00000369603	ENSG00000119953	SMNDC1	TRUE	TRUE
chr10	110295341	T	A	ENST00000369603	ENSG00000119953	SMNDC1	TRUE	TRUE
chr10	110295344	T	A	ENST00000369603	ENSG00000119953	SMNDC1	TRUE	TRUE
chr10	110295347	T	A	ENST00000369603	ENSG00000119953	SMNDC1	TRUE	TRUE
chr10	110295350	T	A	ENST00000369603	ENSG00000119953	SMNDC1	TRUE	TRUE
chr10	110295351	A	C	ENST00000369603	ENSG00000119953	SMNDC1	TRUE	TRUE
chr10	110295351	A	T	ENST00000369603	ENSG00000119953	SMNDC1	TRUE	TRUE
chr10	110295356	C	A	ENST00000369603	ENSG00000119953	SMNDC1	TRUE	TRUE
chr10	110295362	G	A	ENST00000369603	ENSG00000119953	SMNDC1	TRUE	TRUE
chr10	110295365	G	A	ENST00000369603	ENSG00000119953	SMNDC1	TRUE	TRUE
chr10	110295377	C	A	ENST00000369603	ENSG00000119953	SMNDC1	TRUE	TRUE
chr10	110295380	T	A	ENST00000369603	ENSG00000119953	SMNDC1	TRUE	TRUE
chr10	110295382	C	A	ENST00000369603	ENSG00000119953	SMNDC1	TRUE	TRUE
chr10	110295382	C	G	ENST00000369603	ENSG00000119953	SMNDC1	TRUE	FALSE
chr10	110295382	C	T	ENST00000369603	ENSG00000119953	SMNDC1	TRUE	TRUE
chr10	110295383	T	A	ENST00000369603	ENSG00000119953	SMNDC1	TRUE	FALSE
chr10	110295383	T	C	ENST00000369603	ENSG00000119953	SMNDC1	TRUE	FALSE
chr10	110295383	T	G	ENST00000369603	ENSG00000119953	SMNDC1	TRUE	TRUE
chr10	110297565	A	C	ENST00000369603	ENSG00000119953	SMNDC1	TRUE	TRUE
chr10	110297565	A	G	ENST00000369603	ENSG00000119953	SMNDC1	FALSE	FALSE
chr10	110297565	A	T	ENST00000369603	ENSG00000119953	SMNDC1	TRUE	TRUE
chr10	110297566	C	A	ENST00000369603	ENSG00000119953	SMNDC1	TRUE	TRUE
chr10	110297566	C	G	ENST00000369603	ENSG00000119953	SMNDC1	TRUE	TRUE
chr10	110297566	C	T	ENST00000369603	ENSG00000119953	SMNDC1	TRUE	TRUE
chr10	110297568	T	A	ENST00000369603	ENSG00000119953	SMNDC1	TRUE	TRUE
chr10	110297570	G	C	ENST00000369603	ENSG00000119953	SMNDC1	TRUE	TRUE
chr10	110297570	G	T	ENST00000369603	ENSG00000119953	SMNDC1	TRUE	TRUE
chr10	110297580	T	A	ENST00000369603	ENSG00000119953	SMNDC1	TRUE	TRUE
chr10	110297595	C	A	ENST00000369603	ENSG00000119953	SMNDC1	TRUE	TRUE
chr10	110297598	T	A	ENST00000369603	ENSG00000119953	SMNDC1	TRUE	TRUE
chr10	110297604	T	A	ENST00000369603	ENSG00000119953	SMNDC1	TRUE	TRUE
chr10	110297610	C	A	ENST00000369603	ENSG00000119953	SMNDC1	TRUE	TRUE
chr10	110297613	C	A	ENST00000369603	ENSG00000119953	SMNDC1	TRUE	TRUE
chr10	110297616	C	A	ENST00000369603	ENSG00000119953	SMNDC1	TRUE	TRUE
chr10	110297625	T	A	ENST00000369603	ENSG00000119953	SMNDC1	TRUE	TRUE
chr10	110297633	A	T	ENST00000369603	ENSG00000119953	SMNDC1	TRUE	TRUE
chr10	110297649	C	A	ENST00000369603	ENSG00000119953	SMNDC1	TRUE	TRUE
chr10	110297659	A	C	ENST00000369603	ENSG00000119953	SMNDC1	TRUE	TRUE
chr10	110297659	A	T	ENST00000369603	ENSG00000119953	SMNDC1	TRUE	TRUE
chr10	110297694	C	A	ENST00000369603	ENSG00000119953	SMNDC1	TRUE	TRUE
chr10	110297697	C	A	ENST00000369603	ENSG00000119953	SMNDC1	TRUE	TRUE
chr10	110297706	C	A	ENST00000369603	ENSG00000119953	SMNDC1	TRUE	TRUE
chr10	110297709	C	A	ENST00000369603	ENSG00000119953	SMNDC1	TRUE	TRUE
chr10	110297715	C	A	ENST00000369603	ENSG00000119953	SMNDC1	TRUE	TRUE
chr10	110297721	C	A	ENST00000369603	ENSG00000119953	SMNDC1	TRUE	TRUE
chr10	110297722	A	C	ENST00000369603	ENSG00000119953	SMNDC1	TRUE	TRUE
chr10	110297722	A	T	ENST00000369603	ENSG00000119953	SMNDC1	TRUE	TRUE
chr10	110297725	A	T	ENST00000369603	ENSG00000119953	SMNDC1	TRUE	TRUE
chr10	110297729	C	A	ENST00000369603	ENSG00000119953	SMNDC1	TRUE	FALSE
chr10	110297729	C	G	ENST00000369603	ENSG00000119953	SMNDC1	TRUE	FALSE
chr10	110297729	C	T	ENST00000369603	ENSG00000119953	SMNDC1	TRUE	FALSE
chr10	110297730	T	A	ENST00000369603	ENSG00000119953	SMNDC1	TRUE	FALSE
chr10	110297730	T	C	ENST00000369603	ENSG00000119953	SMNDC1	TRUE	FALSE
chr10	110297730	T	G	ENST00000369603	ENSG00000119953	SMNDC1	TRUE	FALSE
chr10	110298646	A	C	ENST00000369603	ENSG00000119953	SMNDC1	TRUE	FALSE
chr10	110298646	A	G	ENST00000369603	ENSG00000119953	SMNDC1	TRUE	FALSE
chr10	110298646	A	T	ENST00000369603	ENSG00000119953	SMNDC1	TRUE	FALSE
chr10	110298647	C	A	ENST00000369603	ENSG00000119953	SMNDC1	TRUE	FALSE
chr10	110298647	C	G	ENST00000369603	ENSG00000119953	SMNDC1	TRUE	FALSE
chr10	110298647	C	T	ENST00000369603	ENSG00000119953	SMNDC1	TRUE	FALSE
chr10	110298649	G	A	ENST00000369603	ENSG00000119953	SMNDC1	TRUE	TRUE
chr10	110298652	C	A	ENST00000369603	ENSG00000119953	SMNDC1	TRUE	TRUE
chr10	110298658	C	A	ENST00000369603	ENSG00000119953	SMNDC1	TRUE	TRUE
chr10	110298662	C	T	ENST00000369603	ENSG00000119953	SMNDC1	TRUE	TRUE
chr10	110298663	C	T	ENST00000369603	ENSG00000119953	SMNDC1	TRUE	TRUE
chr10	110298674	A	T	ENST00000369603	ENSG00000119953	SMNDC1	TRUE	TRUE
chr10	110298679	T	A	ENST00000369603	ENSG00000119953	SMNDC1	TRUE	TRUE
chr10	110298685	C	A	ENST00000369603	ENSG00000119953	SMNDC1	TRUE	TRUE
chr10	110298691	T	A	ENST00000369603	ENSG00000119953	SMNDC1	TRUE	TRUE
chr10	110298692	C	T	ENST00000369603	ENSG00000119953	SMNDC1	TRUE	TRUE
chr10	110298693	C	T	ENST00000369603	ENSG00000119953	SMNDC1	TRUE	TRUE
chr10	110298696	G	C	ENST00000369603	ENSG00000119953	SMNDC1	TRUE	TRUE
chr10	110298696	G	T	ENST00000369603	ENSG00000119953	SMNDC1	TRUE	TRUE
chr10	110298709	G	A	ENST00000369603	ENSG00000119953	SMNDC1	TRUE	TRUE
chr10	110298729	G	C	ENST00000369603	ENSG00000119953	SMNDC1	TRUE	TRUE
chr10	110298729	G	T	ENST00000369603	ENSG00000119953	SMNDC1	TRUE	TRUE
chr10	110298745	C	A	ENST00000369603	ENSG00000119953	SMNDC1	TRUE	TRUE
chr10	110298754	G	A	ENST00000369603	ENSG00000119953	SMNDC1	TRUE	TRUE
chr10	110298759	G	C	ENST00000369603	ENSG00000119953	SMNDC1	TRUE	TRUE
chr10	110298759	G	T	ENST00000369603	ENSG00000119953	SMNDC1	TRUE	TRUE
chr10	110298772	T	A	ENST00000369603	ENSG00000119953	SMNDC1	TRUE	TRUE
chr10	110298781	C	A	ENST00000369603	ENSG00000119953	SMNDC1	TRUE	TRUE
chr10	110298790	C	A	ENST00000369603	ENSG00000119953	SMNDC1	TRUE	TRUE
chr10	110298791	C	A	ENST00000369603	ENSG00000119953	SMNDC1	TRUE	FALSE
chr10	110298791	C	G	ENST00000369603	ENSG00000119953	SMNDC1	TRUE	FALSE
chr10	110298791	C	T	ENST00000369603	ENSG00000119953	SMNDC1	TRUE	FALSE
chr10	110298792	T	A	ENST00000369603	ENSG00000119953	SMNDC1	TRUE	FALSE
chr10	110298792	T	C	ENST00000369603	ENSG00000119953	SMNDC1	TRUE	FALSE
chr10	110298792	T	G	ENST00000369603	ENSG00000119953	SMNDC1	TRUE	FALSE
chr10	110303466	A	C	ENST00000369603	ENSG00000119953	SMNDC1	TRUE	FALSE
chr10	110303466	A	G	ENST00000369603	ENSG00000119953	SMNDC1	FALSE	FALSE
chr10	110303466	A	T	ENST00000369603	ENSG00000119953	SMNDC1	TRUE	FALSE
chr10	110303467	C	A	ENST00000369603	ENSG00000119953	SMNDC1	TRUE	FALSE
chr10	110303467	C	G	ENST00000369603	ENSG00000119953	SMNDC1	TRUE	TRUE
chr10	110303467	C	T	ENST00000369603	ENSG00000119953	SMNDC1	TRUE	FALSE
chr10	110303470	G	A	ENST00000369603	ENSG00000119953	SMNDC1	TRUE	TRUE
chr10	110303472	A	C	ENST00000369603	ENSG00000119953	SMNDC1	TRUE	TRUE
chr10	110303472	A	T	ENST00000369603	ENSG00000119953	SMNDC1	TRUE	TRUE
chr10	110303479	T	A	ENST00000369603	ENSG00000119953	SMNDC1	TRUE	TRUE
chr10	110303482	T	A	ENST00000369603	ENSG00000119953	SMNDC1	TRUE	TRUE
chr10	110303484	A	T	ENST00000369603	ENSG00000119953	SMNDC1	TRUE	TRUE
chr10	110303488	T	A	ENST00000369603	ENSG00000119953	SMNDC1	TRUE	TRUE
chr10	110303493	A	T	ENST00000369603	ENSG00000119953	SMNDC1	TRUE	TRUE
chr10	110303500	C	A	ENST00000369603	ENSG00000119953	SMNDC1	TRUE	TRUE
chr10	110303506	C	A	ENST00000369603	ENSG00000119953	SMNDC1	TRUE	TRUE
chr10	110303509	C	A	ENST00000369603	ENSG00000119953	SMNDC1	TRUE	TRUE
chr10	110303515	C	A	ENST00000369603	ENSG00000119953	SMNDC1	TRUE	TRUE
chr10	110303520	A	C	ENST00000369603	ENSG00000119953	SMNDC1	TRUE	FALSE
chr10	110303520	A	T	ENST00000369603	ENSG00000119953	SMNDC1	TRUE	FALSE
chr10	110303530	C	A	ENST00000369603	ENSG00000119953	SMNDC1	TRUE	FALSE
chr10	110303536	G	A	ENST00000369603	ENSG00000119953	SMNDC1	TRUE	FALSE
chr10	110303539	G	A	ENST00000369603	ENSG00000119953	SMNDC1	FALSE	FALSE
chr10	110303545	G	A	ENST00000369603	ENSG00000119953	SMNDC1	FALSE	FALSE
chr10	110303551	T	A	ENST00000369603	ENSG00000119953	SMNDC1	FALSE	FALSE
chr10	110303552	G	C	ENST00000369603	ENSG00000119953	SMNDC1	FALSE	FALSE
chr10	110303552	G	T	ENST00000369603	ENSG00000119953	SMNDC1	FALSE	FALSE
chr10	110303566	G	A	ENST00000369603	ENSG00000119953	SMNDC1	FALSE	FALSE
chr10	110303569	T	A	ENST00000369603	ENSG00000119953	SMNDC1	FALSE	FALSE
chr10	110303574	A	C	ENST00000369603	ENSG00000119953	SMNDC1	FALSE	FALSE
chr10	110303574	A	T	ENST00000369603	ENSG00000119953	SMNDC1	FALSE	FALSE
chr10	110303581	C	A	ENST00000369603	ENSG00000119953	SMNDC1	FALSE	FALSE
chr10	110303583	G	C	ENST00000369603	ENSG00000119953	SMNDC1	FALSE	FALSE
chr10	110303583	G	T	ENST00000369603	ENSG00000119953	SMNDC1	FALSE	FALSE
chr10	110303588	C	A	ENST00000369603	ENSG00000119953	SMNDC1	TRUE	FALSE
chr10	110303588	C	G	ENST00000369603	ENSG00000119953	SMNDC1	TRUE	FALSE
chr10	110303588	C	T	ENST00000369603	ENSG00000119953	SMNDC1	TRUE	FALSE
chr10	110303589	T	A	ENST00000369603	ENSG00000119953	SMNDC1	TRUE	FALSE
chr10	110303589	T	C	ENST00000369603	ENSG00000119953	SMNDC1	TRUE	FALSE
chr10	110303589	T	G	ENST00000369603	ENSG00000119953	SMNDC1	TRUE	FALSE
chr10	110304746	A	C	ENST00000369603	ENSG00000119953	SMNDC1	FALSE	FALSE
chr10	110304746	A	G	ENST00000369603	ENSG00000119953	SMNDC1	FALSE	FALSE
chr10	110304746	A	T	ENST00000369603	ENSG00000119953	SMNDC1	FALSE	FALSE
chr10	110304747	C	A	ENST00000369603	ENSG00000119953	SMNDC1	FALSE	FALSE
chr10	110304747	C	G	ENST00000369603	ENSG00000119953	SMNDC1	FALSE	FALSE
chr10	110304747	C	T	ENST00000369603	ENSG00000119953	SMNDC1	FALSE	FALSE
chr10	110498125	A	T	ENST00000369583	ENSG00000138166	DUSP5	FALSE	FALSE
chr10	110498135	C	A	ENST00000369583	ENSG00000138166	DUSP5	FALSE	FALSE
chr10	110498149	C	T	ENST00000369583	ENSG00000138166	DUSP5	FALSE	FALSE
chr10	110498158	A	T	ENST00000369583	ENSG00000138166	DUSP5	FALSE	FALSE
chr10	110498170	A	T	ENST00000369583	ENSG00000138166	DUSP5	FALSE	FALSE
chr10	110498173	G	T	ENST00000369583	ENSG00000138166	DUSP5	TRUE	FALSE
chr10	110498190	C	A	ENST00000369583	ENSG00000138166	DUSP5	TRUE	FALSE
chr10	110498205	C	A	ENST00000369583	ENSG00000138166	DUSP5	TRUE	TRUE
chr10	110498214	T	A	ENST00000369583	ENSG00000138166	DUSP5	TRUE	TRUE
chr10	110498214	T	G	ENST00000369583	ENSG00000138166	DUSP5	TRUE	TRUE
chr10	110498231	C	A	ENST00000369583	ENSG00000138166	DUSP5	TRUE	TRUE
chr10	110498246	C	A	ENST00000369583	ENSG00000138166	DUSP5	TRUE	TRUE
chr10	110498267	C	A	ENST00000369583	ENSG00000138166	DUSP5	TRUE	TRUE
chr10	110498303	C	A	ENST00000369583	ENSG00000138166	DUSP5
chr10	110498313	C	A	ENST00000369583	ENSG00000138166	DUSP5
chr10	110498313	C	G	ENST00000369583	ENSG00000138166	DUSP5
chr10	110498326	G	T	ENST00000369583	ENSG00000138166	DUSP5
chr10	110498350	C	T	ENST00000369583	ENSG00000138166	DUSP5
chr10	110498353	G	T	ENST00000369583	ENSG00000138166	DUSP5
chr10	110498392	C	T	ENST00000369583	ENSG00000138166	DUSP5	TRUE	TRUE
chr10	110498408	G	A	ENST00000369583	ENSG00000138166	DUSP5	TRUE	TRUE
chr10	110498409	G	A	ENST00000369583	ENSG00000138166	DUSP5	TRUE	TRUE
chr10	110498410	C	T	ENST00000369583	ENSG00000138166	DUSP5	TRUE	TRUE
chr10	110498413	A	T	ENST00000369583	ENSG00000138166	DUSP5	TRUE	TRUE
chr10	110498419	C	T	ENST00000369583	ENSG00000138166	DUSP5	TRUE	TRUE
chr10	110498422	G	T	ENST00000369583	ENSG00000138166	DUSP5	TRUE	TRUE
chr10	110498425	G	T	ENST00000369583	ENSG00000138166	DUSP5	TRUE	TRUE
chr10	110498453	C	A	ENST00000369583	ENSG00000138166	DUSP5	TRUE	TRUE
chr10	110498466	C	A	ENST00000369583	ENSG00000138166	DUSP5	TRUE	TRUE
chr10	110498490	C	A	ENST00000369583	ENSG00000138166	DUSP5	TRUE	TRUE
chr10	110498490	C	G	ENST00000369583	ENSG00000138166	DUSP5	TRUE	TRUE
chr10	110498497	A	T	ENST00000369583	ENSG00000138166	DUSP5	TRUE	TRUE
chr10	110498501	G	A	ENST00000369583	ENSG00000138166	DUSP5	TRUE	FALSE
chr10	110498501	G	C	ENST00000369583	ENSG00000138166	DUSP5	TRUE	FALSE
chr10	110498501	G	T	ENST00000369583	ENSG00000138166	DUSP5	TRUE	FALSE
chr10	110498502	T	A	ENST00000369583	ENSG00000138166	DUSP5	TRUE	FALSE
chr10	110498502	T	C	ENST00000369583	ENSG00000138166	DUSP5	FALSE	FALSE
chr10	110498502	T	G	ENST00000369583	ENSG00000138166	DUSP5	TRUE	FALSE
chr10	110502719	A	C	ENST00000369583	ENSG00000138166	DUSP5	TRUE	FALSE
chr10	110502719	A	G	ENST00000369583	ENSG00000138166	DUSP5	TRUE	FALSE
chr10	110502719	A	T	ENST00000369583	ENSG00000138166	DUSP5	TRUE	FALSE
chr10	110502720	G	A	ENST00000369583	ENSG00000138166	DUSP5	TRUE	FALSE
chr10	110502720	G	C	ENST00000369583	ENSG00000138166	DUSP5	TRUE	FALSE
chr10	110502720	G	T	ENST00000369583	ENSG00000138166	DUSP5	TRUE	FALSE
chr10	110502723	G	T	ENST00000369583	ENSG00000138166	DUSP5	TRUE	TRUE
chr10	110502728	T	A	ENST00000369583	ENSG00000138166	DUSP5	TRUE	TRUE
chr10	110502728	T	G	ENST00000369583	ENSG00000138166	DUSP5	TRUE	TRUE
chr10	110502729	G	T	ENST00000369583	ENSG00000138166	DUSP5	TRUE	TRUE
chr10	110502740	C	A	ENST00000369583	ENSG00000138166	DUSP5	TRUE	TRUE
chr10	110502740	C	G	ENST00000369583	ENSG00000138166	DUSP5	TRUE	TRUE
chr10	110502742	C	A	ENST00000369583	ENSG00000138166	DUSP5	TRUE	TRUE
chr10	110502744	G	T	ENST00000369583	ENSG00000138166	DUSP5	TRUE	TRUE
chr10	110502749	T	A	ENST00000369583	ENSG00000138166	DUSP5	TRUE	TRUE
chr10	110502749	T	G	ENST00000369583	ENSG00000138166	DUSP5	TRUE	TRUE
chr10	110502753	G	T	ENST00000369583	ENSG00000138166	DUSP5	TRUE	TRUE
chr10	110502758	T	A	ENST00000369583	ENSG00000138166	DUSP5	TRUE	TRUE
chr10	110502761	C	A	ENST00000369583	ENSG00000138166	DUSP5	TRUE	TRUE
chr10	110502771	A	T	ENST00000369583	ENSG00000138166	DUSP5	TRUE	TRUE
chr10	110502781	C	A	ENST00000369583	ENSG00000138166	DUSP5	TRUE	TRUE
chr10	110502781	C	G	ENST00000369583	ENSG00000138166	DUSP5	TRUE	TRUE
chr10	110502783	C	T	ENST00000369583	ENSG00000138166	DUSP5	TRUE	TRUE
chr10	110502786	G	T	ENST00000369583	ENSG00000138166	DUSP5	TRUE	TRUE
chr10	110502789	A	T	ENST00000369583	ENSG00000138166	DUSP5	TRUE	TRUE
chr10	110502795	G	T	ENST00000369583	ENSG00000138166	DUSP5	TRUE	TRUE
chr10	110502801	G	T	ENST00000369583	ENSG00000138166	DUSP5	TRUE	TRUE
chr10	110502804	A	T	ENST00000369583	ENSG00000138166	DUSP5	TRUE	TRUE
chr10	110502819	C	T	ENST00000369583	ENSG00000138166	DUSP5	TRUE	TRUE
chr10	110502824	T	A	ENST00000369583	ENSG00000138166	DUSP5	TRUE	TRUE
chr10	110502825	G	T	ENST00000369583	ENSG00000138166	DUSP5	TRUE	TRUE
chr10	110502828	A	T	ENST00000369583	ENSG00000138166	DUSP5	TRUE	TRUE
chr10	110502851	C	A	ENST00000369583	ENSG00000138166	DUSP5	TRUE	TRUE
chr10	110502851	C	G	ENST00000369583	ENSG00000138166	DUSP5	TRUE	TRUE
chr10	110502863	T	A	ENST00000369583	ENSG00000138166	DUSP5	TRUE	TRUE
chr10	110502863	T	G	ENST00000369583	ENSG00000138166	DUSP5	TRUE	TRUE
chr10	110502867	C	T	ENST00000369583	ENSG00000138166	DUSP5	TRUE	TRUE
chr10	110502870	G	A	ENST00000369583	ENSG00000138166	DUSP5	TRUE	FALSE
chr10	110502870	G	C	ENST00000369583	ENSG00000138166	DUSP5	TRUE	FALSE
chr10	110502870	G	T	ENST00000369583	ENSG00000138166	DUSP5	TRUE	FALSE
chr10	110502871	T	A	ENST00000369583	ENSG00000138166	DUSP5	TRUE	FALSE
chr10	110502871	T	C	ENST00000369583	ENSG00000138166	DUSP5	FALSE	FALSE
chr10	110502871	T	G	ENST00000369583	ENSG00000138166	DUSP5	TRUE	FALSE
chr10	110506933	A	C	ENST00000369583	ENSG00000138166	DUSP5	TRUE	FALSE
chr10	110506933	A	G	ENST00000369583	ENSG00000138166	DUSP5	TRUE	FALSE
chr10	110506933	A	T	ENST00000369583	ENSG00000138166	DUSP5	TRUE	FALSE
chr10	110506934	G	A	ENST00000369583	ENSG00000138166	DUSP5	TRUE	FALSE
chr10	110506934	G	C	ENST00000369583	ENSG00000138166	DUSP5	TRUE	FALSE
chr10	110506934	G	T	ENST00000369583	ENSG00000138166	DUSP5	TRUE	FALSE
chr10	110506947	G	T	ENST00000369583	ENSG00000138166	DUSP5	TRUE	TRUE
chr10	110506967	C	A	ENST00000369583	ENSG00000138166	DUSP5	TRUE	TRUE
chr10	110506967	C	G	ENST00000369583	ENSG00000138166	DUSP5	TRUE	TRUE
chr10	110506971	G	T	ENST00000369583	ENSG00000138166	DUSP5	TRUE	TRUE
chr10	110506982	C	A	ENST00000369583	ENSG00000138166	DUSP5	TRUE	TRUE
chr10	110506982	C	G	ENST00000369583	ENSG00000138166	DUSP5	TRUE	TRUE
chr10	110506992	A	T	ENST00000369583	ENSG00000138166	DUSP5	TRUE	TRUE
chr10	110506997	C	A	ENST00000369583	ENSG00000138166	DUSP5	TRUE	TRUE
chr10	110506998	G	T	ENST00000369583	ENSG00000138166	DUSP5	TRUE	TRUE
chr10	110507043	C	T	ENST00000369583	ENSG00000138166	DUSP5	TRUE	TRUE
chr10	110507055	G	T	ENST00000369583	ENSG00000138166	DUSP5	TRUE	TRUE
chr10	110507063	C	A	ENST00000369583	ENSG00000138166	DUSP5	TRUE	TRUE
chr10	110507081	C	A	ENST00000369583	ENSG00000138166	DUSP5	TRUE	TRUE
chr10	110507081	C	G	ENST00000369583	ENSG00000138166	DUSP5	TRUE	TRUE
chr10	110507082	A	T	ENST00000369583	ENSG00000138166	DUSP5	TRUE	TRUE
chr10	110507086	G	A	ENST00000369583	ENSG00000138166	DUSP5	TRUE	TRUE
chr10	110507087	G	A	ENST00000369583	ENSG00000138166	DUSP5	TRUE	TRUE
chr10	110507097	G	T	ENST00000369583	ENSG00000138166	DUSP5	TRUE	TRUE
chr10	110507133	C	T	ENST00000369583	ENSG00000138166	DUSP5	FALSE	FALSE
chr10	110507136	G	T	ENST00000369583	ENSG00000138166	DUSP5	FALSE	FALSE
chr10	110507155	G	A	ENST00000369583	ENSG00000138166	DUSP5	TRUE	FALSE
chr10	110507155	G	C	ENST00000369583	ENSG00000138166	DUSP5	TRUE	FALSE
chr10	110507155	G	T	ENST00000369583	ENSG00000138166	DUSP5	TRUE	FALSE
chr10	110507156	T	A	ENST00000369583	ENSG00000138166	DUSP5	TRUE	FALSE
chr10	110507156	T	C	ENST00000369583	ENSG00000138166	DUSP5	TRUE	FALSE
chr10	110507156	T	G	ENST00000369583	ENSG00000138166	DUSP5	TRUE	FALSE
chr10	110510018	A	C	ENST00000369583	ENSG00000138166	DUSP5	TRUE	FALSE
chr10	110510018	A	G	ENST00000369583	ENSG00000138166	DUSP5	TRUE	FALSE
chr10	110510018	A	T	ENST00000369583	ENSG00000138166	DUSP5	TRUE	FALSE
chr10	110510019	G	A	ENST00000369583	ENSG00000138166	DUSP5	TRUE	FALSE
chr10	110510019	G	C	ENST00000369583	ENSG00000138166	DUSP5	TRUE	FALSE
chr10	110510019	G	T	ENST00000369583	ENSG00000138166	DUSP5	TRUE	FALSE
chr10	110510024	T	A	ENST00000369583	ENSG00000138166	DUSP5	FALSE	FALSE
chr10	110510031	G	T	ENST00000369583	ENSG00000138166	DUSP5	FALSE	FALSE
chr10	110510034	A	T	ENST00000369583	ENSG00000138166	DUSP5	FALSE	FALSE
chr10	110510037	G	T	ENST00000369583	ENSG00000138166	DUSP5	FALSE	FALSE
chr10	110510043	A	T	ENST00000369583	ENSG00000138166	DUSP5	FALSE	FALSE
chr10	110510060	T	A	ENST00000369583	ENSG00000138166	DUSP5	FALSE	FALSE
chr10	110510061	G	T	ENST00000369583	ENSG00000138166	DUSP5	FALSE	FALSE
chr10	110510080	C	A	ENST00000369583	ENSG00000138166	DUSP5	FALSE	FALSE
chr10	110510080	C	G	ENST00000369583	ENSG00000138166	DUSP5	FALSE	FALSE
chr10	110510093	C	A	ENST00000369583	ENSG00000138166	DUSP5	FALSE	FALSE
chr10	110510102	C	A	ENST00000369583	ENSG00000138166	DUSP5	FALSE	FALSE
chr10	110510102	C	G	ENST00000369583	ENSG00000138166	DUSP5	FALSE	FALSE
chr10	110510109	A	T	ENST00000369583	ENSG00000138166	DUSP5	FALSE	FALSE
chr10	110510115	A	T	ENST00000369583	ENSG00000138166	DUSP5	FALSE	FALSE
chr10	110510118	C	T	ENST00000369583	ENSG00000138166	DUSP5	FALSE	FALSE
chr10	110510130	A	T	ENST00000369583	ENSG00000138166	DUSP5	FALSE	FALSE
chr10	110510133	G	T	ENST00000369583	ENSG00000138166	DUSP5	FALSE	FALSE
chr10	110510147	C	A	ENST00000369583	ENSG00000138166	DUSP5	FALSE	FALSE
chr10	110510147	C	G	ENST00000369583	ENSG00000138166	DUSP5	FALSE	FALSE
chr10	110510151	A	T	ENST00000369583	ENSG00000138166	DUSP5	FALSE	FALSE
chr10	110510154	C	T	ENST00000369583	ENSG00000138166	DUSP5	FALSE	FALSE
chr10	110510173	C	A	ENST00000369583	ENSG00000138166	DUSP5	FALSE	FALSE
chr10	110510196	C	T	ENST00000369583	ENSG00000138166	DUSP5	FALSE	FALSE
chr10	110510205	C	T	ENST00000369583	ENSG00000138166	DUSP5	FALSE	FALSE
chr10	110510210	C	A	ENST00000369583	ENSG00000138166	DUSP5	FALSE	FALSE
chr10	110510210	C	G	ENST00000369583	ENSG00000138166	DUSP5	FALSE	FALSE
chr10	110510211	G	T	ENST00000369583	ENSG00000138166	DUSP5	FALSE	FALSE
chr10	110510217	G	T	ENST00000369583	ENSG00000138166	DUSP5	FALSE	FALSE
chr10	110510244	C	T	ENST00000369583	ENSG00000138166	DUSP5	FALSE	FALSE
chr10	110510258	C	A	ENST00000369583	ENSG00000138166	DUSP5	FALSE	FALSE
chr10	110510259	C	T	ENST00000369583	ENSG00000138166	DUSP5	FALSE	FALSE
chr10	110510265	G	T	ENST00000369583	ENSG00000138166	DUSP5	FALSE	FALSE
chr10	110510281	C	A	ENST00000369583	ENSG00000138166	DUSP5	FALSE	FALSE
chr10	110510281	C	G	ENST00000369583	ENSG00000138166	DUSP5	FALSE	FALSE
chr10	110510296	T	A	ENST00000369583	ENSG00000138166	DUSP5	FALSE	FALSE
chr10	110510298	C	T	ENST00000369583	ENSG00000138166	DUSP5	FALSE	FALSE
chr10	110510319	C	T	ENST00000369583	ENSG00000138166	DUSP5	FALSE	FALSE
chr10	110510330	C	A	ENST00000369583	ENSG00000138166	DUSP5	FALSE	FALSE
chr10	110510330	C	G	ENST00000369583	ENSG00000138166	DUSP5	FALSE	FALSE
chr10	110510333	C	A	ENST00000369583	ENSG00000138166	DUSP5	FALSE	FALSE
chr10	110510347	C	A	ENST00000369583	ENSG00000138166	DUSP5	FALSE	FALSE
chr10	110510374	C	A	ENST00000369583	ENSG00000138166	DUSP5	FALSE	FALSE
chr10	110510374	C	G	ENST00000369583	ENSG00000138166	DUSP5	FALSE	FALSE
chr10	110510383	C	A	ENST00000369583	ENSG00000138166	DUSP5	FALSE	FALSE
chr10	110510383	C	G	ENST00000369583	ENSG00000138166	DUSP5	FALSE	FALSE
chr10	110510385	G	T	ENST00000369583	ENSG00000138166	DUSP5	FALSE	FALSE
chr10	110510394	A	T	ENST00000369583	ENSG00000138166	DUSP5	FALSE	FALSE
chr10	110510423	C	A	ENST00000369583	ENSG00000138166	DUSP5	FALSE	FALSE
chr10	110567822	C	A	ENST00000361804	ENSG00000108055	SMC3	FALSE	FALSE
chr10	110567822	C	G	ENST00000361804	ENSG00000108055	SMC3	FALSE	FALSE
chr10	110567826	A	T	ENST00000361804	ENSG00000108055	SMC3	FALSE	FALSE
chr10	110567829	C	T	ENST00000361804	ENSG00000108055	SMC3	FALSE	FALSE
chr10	110567832	G	A	ENST00000361804	ENSG00000108055	SMC3	TRUE	FALSE
chr10	110567832	G	C	ENST00000361804	ENSG00000108055	SMC3	TRUE	FALSE
chr10	110567832	G	T	ENST00000361804	ENSG00000108055	SMC3	TRUE	FALSE
chr10	110567833	T	A	ENST00000361804	ENSG00000108055	SMC3	TRUE	FALSE
chr10	110567833	T	C	ENST00000361804	ENSG00000108055	SMC3	TRUE	FALSE
chr10	110567833	T	G	ENST00000361804	ENSG00000108055	SMC3	TRUE	FALSE
chr10	110568936	A	C	ENST00000361804	ENSG00000108055	SMC3	TRUE	FALSE
chr10	110568936	A	G	ENST00000361804	ENSG00000108055	SMC3	TRUE	FALSE
chr10	110568936	A	T	ENST00000361804	ENSG00000108055	SMC3	TRUE	FALSE
chr10	110568937	G	A	ENST00000361804	ENSG00000108055	SMC3	TRUE	FALSE
chr10	110568937	G	C	ENST00000361804	ENSG00000108055	SMC3	TRUE	FALSE
chr10	110568937	G	T	ENST00000361804	ENSG00000108055	SMC3	TRUE	FALSE
chr10	110568947	C	T	ENST00000361804	ENSG00000108055	SMC3	FALSE	FALSE
chr10	110568956	C	T	ENST00000361804	ENSG00000108055	SMC3	FALSE	FALSE
chr10	110568964	C	A	ENST00000361804	ENSG00000108055	SMC3	FALSE	FALSE
chr10	110568964	C	G	ENST00000361804	ENSG00000108055	SMC3	FALSE	FALSE
chr10	110568965	A	T	ENST00000361804	ENSG00000108055	SMC3	FALSE	FALSE
chr10	110568971	C	T	ENST00000361804	ENSG00000108055	SMC3	FALSE	FALSE
chr10	110568996	C	A	ENST00000361804	ENSG00000108055	SMC3	TRUE	TRUE
chr10	110568996	C	G	ENST00000361804	ENSG00000108055	SMC3	TRUE	TRUE
chr10	110568998	A	T	ENST00000361804	ENSG00000108055	SMC3	TRUE	TRUE
chr10	110569014	G	A	ENST00000361804	ENSG00000108055	SMC3	TRUE	FALSE
chr10	110569014	G	C	ENST00000361804	ENSG00000108055	SMC3	TRUE	FALSE
chr10	110569014	G	T	ENST00000361804	ENSG00000108055	SMC3	TRUE	FALSE
chr10	110569015	T	A	ENST00000361804	ENSG00000108055	SMC3	TRUE	FALSE
chr10	110569015	T	C	ENST00000361804	ENSG00000108055	SMC3	TRUE	FALSE
chr10	110569015	T	G	ENST00000361804	ENSG00000108055	SMC3	TRUE	FALSE
chr10	110573705	A	C	ENST00000361804	ENSG00000108055	SMC3	TRUE	FALSE
chr10	110573705	A	G	ENST00000361804	ENSG00000108055	SMC3	TRUE	FALSE
chr10	110573705	A	T	ENST00000361804	ENSG00000108055	SMC3	TRUE	FALSE
chr10	110573706	G	A	ENST00000361804	ENSG00000108055	SMC3	TRUE	FALSE
chr10	110573706	G	C	ENST00000361804	ENSG00000108055	SMC3	TRUE	FALSE
chr10	110573706	G	T	ENST00000361804	ENSG00000108055	SMC3	TRUE	FALSE
chr10	110573712	A	T	ENST00000361804	ENSG00000108055	SMC3	TRUE	TRUE
chr10	110573718	G	T	ENST00000361804	ENSG00000108055	SMC3	TRUE	TRUE
chr10	110573724	G	T	ENST00000361804	ENSG00000108055	SMC3	TRUE	TRUE
chr10	110573727	A	T	ENST00000361804	ENSG00000108055	SMC3	TRUE	TRUE
chr10	110573744	T	A	ENST00000361804	ENSG00000108055	SMC3	TRUE	TRUE
chr10	110573744	T	G	ENST00000361804	ENSG00000108055	SMC3	TRUE	TRUE
chr10	110573746	G	A	ENST00000361804	ENSG00000108055	SMC3	TRUE	FALSE
chr10	110573746	G	C	ENST00000361804	ENSG00000108055	SMC3	TRUE	FALSE
chr10	110573746	G	T	ENST00000361804	ENSG00000108055	SMC3	TRUE	FALSE
chr10	110573747	T	A	ENST00000361804	ENSG00000108055	SMC3	TRUE	FALSE
chr10	110573747	T	C	ENST00000361804	ENSG00000108055	SMC3	TRUE	FALSE
chr10	110573747	T	G	ENST00000361804	ENSG00000108055	SMC3	TRUE	FALSE
chr10	110575334	A	C	ENST00000361804	ENSG00000108055	SMC3	TRUE	FALSE
chr10	110575334	A	G	ENST00000361804	ENSG00000108055	SMC3	TRUE	FALSE
chr10	110575334	A	T	ENST00000361804	ENSG00000108055	SMC3	TRUE	FALSE
chr10	110575335	G	A	ENST00000361804	ENSG00000108055	SMC3	TRUE	FALSE
chr10	110575335	G	C	ENST00000361804	ENSG00000108055	SMC3	TRUE	FALSE
chr10	110575335	G	T	ENST00000361804	ENSG00000108055	SMC3	TRUE	FALSE
chr10	110575341	C	T	ENST00000361804	ENSG00000108055	SMC3	TRUE	TRUE
chr10	110575359	G	T	ENST00000361804	ENSG00000108055	SMC3	TRUE	TRUE
chr10	110575380	G	T	ENST00000361804	ENSG00000108055	SMC3	TRUE	TRUE
chr10	110575383	C	T	ENST00000361804	ENSG00000108055	SMC3	TRUE	TRUE
chr10	110575390	T	A	ENST00000361804	ENSG00000108055	SMC3	TRUE	TRUE
chr10	110575396	T	A	ENST00000361804	ENSG00000108055	SMC3	TRUE	TRUE
chr10	110575396	T	G	ENST00000361804	ENSG00000108055	SMC3	TRUE	TRUE
chr10	110575399	T	A	ENST00000361804	ENSG00000108055	SMC3	TRUE	TRUE
chr10	110575404	G	A	ENST00000361804	ENSG00000108055	SMC3	TRUE	FALSE
chr10	110575404	G	C	ENST00000361804	ENSG00000108055	SMC3	TRUE	FALSE
chr10	110575404	G	T	ENST00000361804	ENSG00000108055	SMC3	TRUE	FALSE
chr10	110575405	T	A	ENST00000361804	ENSG00000108055	SMC3	TRUE	FALSE
chr10	110575405	T	C	ENST00000361804	ENSG00000108055	SMC3	TRUE	FALSE
chr10	110575405	T	G	ENST00000361804	ENSG00000108055	SMC3	TRUE	FALSE
chr10	110577419	A	C	ENST00000361804	ENSG00000108055	SMC3	TRUE	TRUE
chr10	110577419	A	G	ENST00000361804	ENSG00000108055	SMC3	TRUE	FALSE
chr10	110577419	A	T	ENST00000361804	ENSG00000108055	SMC3	TRUE	TRUE
chr10	110577420	G	A	ENST00000361804	ENSG00000108055	SMC3	TRUE	FALSE
chr10	110577420	G	C	ENST00000361804	ENSG00000108055	SMC3	TRUE	TRUE
chr10	110577420	G	T	ENST00000361804	ENSG00000108055	SMC3	TRUE	TRUE
chr10	110577421	G	T	ENST00000361804	ENSG00000108055	SMC3	TRUE	TRUE
chr10	110577457	G	T	ENST00000361804	ENSG00000108055	SMC3	TRUE	TRUE
chr10	110577476	C	A	ENST00000361804	ENSG00000108055	SMC3	TRUE	TRUE
chr10	110577476	C	G	ENST00000361804	ENSG00000108055	SMC3	TRUE	TRUE
chr10	110577488	T	A	ENST00000361804	ENSG00000108055	SMC3	TRUE	TRUE
chr10	110577488	T	G	ENST00000361804	ENSG00000108055	SMC3	TRUE	TRUE
chr10	110577493	G	A	ENST00000361804	ENSG00000108055	SMC3	TRUE	FALSE
chr10	110577493	G	C	ENST00000361804	ENSG00000108055	SMC3	TRUE	FALSE
chr10	110577493	G	T	ENST00000361804	ENSG00000108055	SMC3	TRUE	FALSE
chr10	110577494	T	A	ENST00000361804	ENSG00000108055	SMC3	TRUE	FALSE
chr10	110577494	T	C	ENST00000361804	ENSG00000108055	SMC3	TRUE	FALSE
chr10	110577494	T	G	ENST00000361804	ENSG00000108055	SMC3	TRUE	FALSE
chr10	110577833	A	C	ENST00000361804	ENSG00000108055	SMC3	TRUE	TRUE
chr10	110577833	A	G	ENST00000361804	ENSG00000108055	SMC3	TRUE	TRUE
chr10	110577833	A	T	ENST00000361804	ENSG00000108055	SMC3	TRUE	TRUE
chr10	110577834	G	A	ENST00000361804	ENSG00000108055	SMC3	TRUE	TRUE
chr10	110577834	G	C	ENST00000361804	ENSG00000108055	SMC3	TRUE	FALSE
chr10	110577834	G	T	ENST00000361804	ENSG00000108055	SMC3	TRUE	FALSE
chr10	110577841	A	T	ENST00000361804	ENSG00000108055	SMC3	TRUE	TRUE
chr10	110577844	G	T	ENST00000361804	ENSG00000108055	SMC3	TRUE	TRUE
chr10	110577847	G	T	ENST00000361804	ENSG00000108055	SMC3	TRUE	TRUE
chr10	110577854	C	A	ENST00000361804	ENSG00000108055	SMC3	TRUE	TRUE
chr10	110577854	C	G	ENST00000361804	ENSG00000108055	SMC3	TRUE	TRUE
chr10	110577859	C	T	ENST00000361804	ENSG00000108055	SMC3	TRUE	TRUE
chr10	110577862	A	T	ENST00000361804	ENSG00000108055	SMC3	TRUE	TRUE
chr10	110577877	A	T	ENST00000361804	ENSG00000108055	SMC3	TRUE	TRUE
chr10	110577880	A	T	ENST00000361804	ENSG00000108055	SMC3	TRUE	TRUE
chr10	110577886	C	T	ENST00000361804	ENSG00000108055	SMC3	TRUE	TRUE
chr10	110577891	T	A	ENST00000361804	ENSG00000108055	SMC3	TRUE	TRUE
chr10	110577891	T	G	ENST00000361804	ENSG00000108055	SMC3	TRUE	TRUE
chr10	110577896	T	A	ENST00000361804	ENSG00000108055	SMC3	TRUE	TRUE
chr10	110577896	T	G	ENST00000361804	ENSG00000108055	SMC3	TRUE	TRUE
chr10	110577901	A	T	ENST00000361804	ENSG00000108055	SMC3	TRUE	TRUE
chr10	110577904	A	T	ENST00000361804	ENSG00000108055	SMC3	TRUE	TRUE
chr10	110577915	G	A	ENST00000361804	ENSG00000108055	SMC3	TRUE	TRUE
chr10	110577915	G	C	ENST00000361804	ENSG00000108055	SMC3	TRUE	TRUE
chr10	110577915	G	T	ENST00000361804	ENSG00000108055	SMC3	TRUE	TRUE
chr10	110577916	T	A	ENST00000361804	ENSG00000108055	SMC3	TRUE	TRUE
chr10	110577916	T	C	ENST00000361804	ENSG00000108055	SMC3	TRUE	FALSE
chr10	110577916	T	G	ENST00000361804	ENSG00000108055	SMC3	TRUE	TRUE
chr10	110578626	A	C	ENST00000361804	ENSG00000108055	SMC3	TRUE	FALSE
chr10	110578626	A	G	ENST00000361804	ENSG00000108055	SMC3	TRUE	FALSE
chr10	110578626	A	T	ENST00000361804	ENSG00000108055	SMC3	TRUE	FALSE
chr10	110578627	G	A	ENST00000361804	ENSG00000108055	SMC3	TRUE	FALSE
chr10	110578627	G	C	ENST00000361804	ENSG00000108055	SMC3	TRUE	FALSE
chr10	110578627	G	T	ENST00000361804	ENSG00000108055	SMC3	TRUE	FALSE
chr10	110578629	A	T	ENST00000361804	ENSG00000108055	SMC3	TRUE	TRUE
chr10	110578653	G	T	ENST00000361804	ENSG00000108055	SMC3	TRUE	TRUE
chr10	110578671	C	T	ENST00000361804	ENSG00000108055	SMC3	TRUE	TRUE
chr10	110578685	T	A	ENST00000361804	ENSG00000108055	SMC3	TRUE	TRUE
chr10	110578685	T	G	ENST00000361804	ENSG00000108055	SMC3	TRUE	TRUE
chr10	110578688	T	A	ENST00000361804	ENSG00000108055	SMC3	TRUE	TRUE
chr10	110578688	T	G	ENST00000361804	ENSG00000108055	SMC3	TRUE	TRUE
chr10	110578695	A	T	ENST00000361804	ENSG00000108055	SMC3	TRUE	TRUE
chr10	110578698	C	T	ENST00000361804	ENSG00000108055	SMC3	TRUE	TRUE
chr10	110578701	G	T	ENST00000361804	ENSG00000108055	SMC3	TRUE	TRUE
chr10	110578704	A	T	ENST00000361804	ENSG00000108055	SMC3	TRUE	TRUE
chr10	110578707	G	A	ENST00000361804	ENSG00000108055	SMC3	TRUE	FALSE
chr10	110578707	G	C	ENST00000361804	ENSG00000108055	SMC3	TRUE	FALSE
chr10	110578707	G	T	ENST00000361804	ENSG00000108055	SMC3	TRUE	FALSE
chr10	110578708	T	A	ENST00000361804	ENSG00000108055	SMC3	TRUE	FALSE
chr10	110578708	T	C	ENST00000361804	ENSG00000108055	SMC3	TRUE	FALSE
chr10	110578708	T	G	ENST00000361804	ENSG00000108055	SMC3	TRUE	FALSE
chr10	110580902	A	C	ENST00000361804	ENSG00000108055	SMC3	TRUE	FALSE
chr10	110580902	A	G	ENST00000361804	ENSG00000108055	SMC3	TRUE	FALSE
chr10	110580902	A	T	ENST00000361804	ENSG00000108055	SMC3	TRUE	FALSE
chr10	110580903	G	A	ENST00000361804	ENSG00000108055	SMC3	TRUE	FALSE
chr10	110580903	G	C	ENST00000361804	ENSG00000108055	SMC3	TRUE	FALSE
chr10	110580903	G	T	ENST00000361804	ENSG00000108055	SMC3	TRUE	FALSE
chr10	110580910	C	T	ENST00000361804	ENSG00000108055	SMC3	TRUE	TRUE
chr10	110580934	C	T	ENST00000361804	ENSG00000108055	SMC3	TRUE	TRUE
chr10	110580937	A	T	ENST00000361804	ENSG00000108055	SMC3	TRUE	TRUE
chr10	110580941	T	A	ENST00000361804	ENSG00000108055	SMC3	TRUE	TRUE
chr10	110580941	T	G	ENST00000361804	ENSG00000108055	SMC3	TRUE	TRUE
chr10	110580943	A	T	ENST00000361804	ENSG00000108055	SMC3	TRUE	TRUE
chr10	110580950	T	A	ENST00000361804	ENSG00000108055	SMC3	TRUE	TRUE
chr10	110580950	T	G	ENST00000361804	ENSG00000108055	SMC3	TRUE	TRUE
chr10	110580952	A	T	ENST00000361804	ENSG00000108055	SMC3	TRUE	TRUE
chr10	110580955	G	T	ENST00000361804	ENSG00000108055	SMC3	TRUE	TRUE
chr10	110580970	A	T	ENST00000361804	ENSG00000108055	SMC3	TRUE	TRUE
chr10	110580978	T	A	ENST00000361804	ENSG00000108055	SMC3	TRUE	TRUE
chr10	110580978	T	G	ENST00000361804	ENSG00000108055	SMC3	TRUE	TRUE
chr10	110580982	G	T	ENST00000361804	ENSG00000108055	SMC3	TRUE	TRUE
chr10	110580985	C	T	ENST00000361804	ENSG00000108055	SMC3	TRUE	TRUE
chr10	110580988	A	T	ENST00000361804	ENSG00000108055	SMC3	TRUE	TRUE
chr10	110580991	G	T	ENST00000361804	ENSG00000108055	SMC3	TRUE	TRUE
chr10	110580994	G	T	ENST00000361804	ENSG00000108055	SMC3	TRUE	TRUE
chr10	110581007	T	A	ENST00000361804	ENSG00000108055	SMC3	TRUE	TRUE
chr10	110581007	T	G	ENST00000361804	ENSG00000108055	SMC3	TRUE	TRUE
chr10	110581012	A	T	ENST00000361804	ENSG00000108055	SMC3	TRUE	TRUE
chr10	110581015	G	T	ENST00000361804	ENSG00000108055	SMC3	TRUE	TRUE
chr10	110581021	G	T	ENST00000361804	ENSG00000108055	SMC3	TRUE	TRUE
chr10	110581022	G	A	ENST00000361804	ENSG00000108055	SMC3	TRUE	FALSE
chr10	110581022	G	C	ENST00000361804	ENSG00000108055	SMC3	TRUE	FALSE
chr10	110581022	G	T	ENST00000361804	ENSG00000108055	SMC3	TRUE	FALSE
chr10	110581023	T	A	ENST00000361804	ENSG00000108055	SMC3	TRUE	FALSE
chr10	110581023	T	C	ENST00000361804	ENSG00000108055	SMC3	TRUE	FALSE
chr10	110581023	T	G	ENST00000361804	ENSG00000108055	SMC3	TRUE	FALSE
chr10	110581921	A	C	ENST00000361804	ENSG00000108055	SMC3	TRUE	FALSE
chr10	110581921	A	G	ENST00000361804	ENSG00000108055	SMC3	TRUE	TRUE
chr10	110581921	A	T	ENST00000361804	ENSG00000108055	SMC3	TRUE	FALSE
chr10	110581922	G	A	ENST00000361804	ENSG00000108055	SMC3	TRUE	FALSE
chr10	110581922	G	C	ENST00000361804	ENSG00000108055	SMC3	TRUE	FALSE
chr10	110581922	G	T	ENST00000361804	ENSG00000108055	SMC3	TRUE	FALSE
chr10	110581928	A	T	ENST00000361804	ENSG00000108055	SMC3	TRUE	TRUE
chr10	110581934	G	T	ENST00000361804	ENSG00000108055	SMC3	TRUE	TRUE
chr10	110581937	A	T	ENST00000361804	ENSG00000108055	SMC3	TRUE	TRUE
chr10	110581946	G	T	ENST00000361804	ENSG00000108055	SMC3	TRUE	TRUE
chr10	110581950	T	A	ENST00000361804	ENSG00000108055	SMC3	TRUE	TRUE
chr10	110581953	T	A	ENST00000361804	ENSG00000108055	SMC3	TRUE	TRUE
chr10	110581953	T	G	ENST00000361804	ENSG00000108055	SMC3	TRUE	TRUE
chr10	110581955	A	T	ENST00000361804	ENSG00000108055	SMC3	TRUE	TRUE
chr10	110581960	C	A	ENST00000361804	ENSG00000108055	SMC3	TRUE	TRUE
chr10	110581960	C	G	ENST00000361804	ENSG00000108055	SMC3	TRUE	TRUE
chr10	110581964	G	T	ENST00000361804	ENSG00000108055	SMC3	TRUE	TRUE
chr10	110581967	G	T	ENST00000361804	ENSG00000108055	SMC3	TRUE	TRUE
chr10	110581970	A	T	ENST00000361804	ENSG00000108055	SMC3	TRUE	TRUE
chr10	110581974	T	A	ENST00000361804	ENSG00000108055	SMC3	TRUE	TRUE
chr10	110581974	T	G	ENST00000361804	ENSG00000108055	SMC3	TRUE	TRUE
chr10	110581985	G	T	ENST00000361804	ENSG00000108055	SMC3	TRUE	TRUE
chr10	110581988	G	T	ENST00000361804	ENSG00000108055	SMC3	TRUE	TRUE
chr10	110581991	G	T	ENST00000361804	ENSG00000108055	SMC3	TRUE	TRUE
chr10	110581994	A	T	ENST00000361804	ENSG00000108055	SMC3	TRUE	TRUE
chr10	110581997	G	T	ENST00000361804	ENSG00000108055	SMC3	TRUE	TRUE
chr10	110582000	G	T	ENST00000361804	ENSG00000108055	SMC3	TRUE	TRUE
chr10	110582009	C	T	ENST00000361804	ENSG00000108055	SMC3	TRUE	TRUE
chr10	110582014	T	A	ENST00000361804	ENSG00000108055	SMC3	TRUE	TRUE
chr10	110582014	T	G	ENST00000361804	ENSG00000108055	SMC3	TRUE	TRUE
chr10	110582015	C	T	ENST00000361804	ENSG00000108055	SMC3	TRUE	TRUE
chr10	110582018	A	T	ENST00000361804	ENSG00000108055	SMC3	TRUE	TRUE
chr10	110582022	G	A	ENST00000361804	ENSG00000108055	SMC3	TRUE	TRUE
chr10	110582023	G	A	ENST00000361804	ENSG00000108055	SMC3	TRUE	TRUE
chr10	110582027	A	T	ENST00000361804	ENSG00000108055	SMC3	TRUE	TRUE
chr10	110582033	A	T	ENST00000361804	ENSG00000108055	SMC3	TRUE	TRUE
chr10	110582036	C	T	ENST00000361804	ENSG00000108055	SMC3	TRUE	TRUE
chr10	110582045	G	T	ENST00000361804	ENSG00000108055	SMC3	TRUE	TRUE
chr10	110582050	T	A	ENST00000361804	ENSG00000108055	SMC3	TRUE	TRUE
chr10	110582050	T	G	ENST00000361804	ENSG00000108055	SMC3	TRUE	TRUE
chr10	110582059	C	A	ENST00000361804	ENSG00000108055	SMC3	TRUE	TRUE
chr10	110582059	C	G	ENST00000361804	ENSG00000108055	SMC3	TRUE	TRUE
chr10	110582063	C	T	ENST00000361804	ENSG00000108055	SMC3	TRUE	TRUE
chr10	110582066	G	T	ENST00000361804	ENSG00000108055	SMC3	TRUE	TRUE
chr10	110582075	G	T	ENST00000361804	ENSG00000108055	SMC3	TRUE	TRUE
chr10	110582087	A	T	ENST00000361804	ENSG00000108055	SMC3	TRUE	TRUE
chr10	110582096	G	T	ENST00000361804	ENSG00000108055	SMC3	TRUE	TRUE
chr10	110582099	G	A	ENST00000361804	ENSG00000108055	SMC3	TRUE	FALSE
chr10	110582099	G	C	ENST00000361804	ENSG00000108055	SMC3	TRUE	TRUE
chr10	110582099	G	T	ENST00000361804	ENSG00000108055	SMC3	TRUE	TRUE
chr10	110582100	T	A	ENST00000361804	ENSG00000108055	SMC3	TRUE	FALSE
chr10	110582100	T	C	ENST00000361804	ENSG00000108055	SMC3	TRUE	FALSE
chr10	110582100	T	G	ENST00000361804	ENSG00000108055	SMC3	TRUE	TRUE
chr10	110582560	A	C	ENST00000361804	ENSG00000108055	SMC3	TRUE	TRUE
chr10	110582560	A	G	ENST00000361804	ENSG00000108055	SMC3	TRUE	TRUE
chr10	110582560	A	T	ENST00000361804	ENSG00000108055	SMC3	TRUE	TRUE
chr10	110582561	G	A	ENST00000361804	ENSG00000108055	SMC3	TRUE	TRUE
chr10	110582561	G	C	ENST00000361804	ENSG00000108055	SMC3	TRUE	TRUE
chr10	110582561	G	T	ENST00000361804	ENSG00000108055	SMC3	TRUE	TRUE
chr10	110582571	A	T	ENST00000361804	ENSG00000108055	SMC3	TRUE	TRUE
chr10	110582574	C	T	ENST00000361804	ENSG00000108055	SMC3	TRUE	TRUE
chr10	110582577	G	T	ENST00000361804	ENSG00000108055	SMC3	TRUE	TRUE
chr10	110582586	G	T	ENST00000361804	ENSG00000108055	SMC3	TRUE	TRUE
chr10	110582589	G	T	ENST00000361804	ENSG00000108055	SMC3	TRUE	TRUE
chr10	110582592	A	T	ENST00000361804	ENSG00000108055	SMC3	TRUE	TRUE
chr10	110582598	A	T	ENST00000361804	ENSG00000108055	SMC3	TRUE	TRUE
chr10	110582601	C	T	ENST00000361804	ENSG00000108055	SMC3	TRUE	TRUE
chr10	110582605	T	A	ENST00000361804	ENSG00000108055	SMC3	TRUE	TRUE
chr10	110582605	T	G	ENST00000361804	ENSG00000108055	SMC3	TRUE	TRUE
chr10	110582607	A	T	ENST00000361804	ENSG00000108055	SMC3	TRUE	TRUE
chr10	110582616	C	T	ENST00000361804	ENSG00000108055	SMC3	TRUE	TRUE
chr10	110582619	C	T	ENST00000361804	ENSG00000108055	SMC3	TRUE	TRUE
chr10	110582628	A	T	ENST00000361804	ENSG00000108055	SMC3	TRUE	TRUE
chr10	110582634	A	T	ENST00000361804	ENSG00000108055	SMC3	TRUE	TRUE
chr10	110582640	G	T	ENST00000361804	ENSG00000108055	SMC3	TRUE	TRUE
chr10	110582643	G	A	ENST00000361804	ENSG00000108055	SMC3	TRUE	TRUE
chr10	110582643	G	C	ENST00000361804	ENSG00000108055	SMC3	TRUE	TRUE
chr10	110582643	G	T	ENST00000361804	ENSG00000108055	SMC3	TRUE	TRUE
chr10	110582644	T	A	ENST00000361804	ENSG00000108055	SMC3	TRUE	TRUE
chr10	110582644	T	C	ENST00000361804	ENSG00000108055	SMC3	TRUE	FALSE
chr10	110582644	T	G	ENST00000361804	ENSG00000108055	SMC3	TRUE	TRUE
chr10	110583382	A	C	ENST00000361804	ENSG00000108055	SMC3	TRUE	TRUE
chr10	110583382	A	G	ENST00000361804	ENSG00000108055	SMC3	TRUE	FALSE
chr10	110583382	A	T	ENST00000361804	ENSG00000108055	SMC3	TRUE	TRUE
chr10	110583383	G	A	ENST00000361804	ENSG00000108055	SMC3	TRUE	TRUE
chr10	110583383	G	C	ENST00000361804	ENSG00000108055	SMC3	TRUE	FALSE
chr10	110583383	G	T	ENST00000361804	ENSG00000108055	SMC3	TRUE	TRUE
chr10	110583390	G	T	ENST00000361804	ENSG00000108055	SMC3	TRUE	TRUE
chr10	110583396	C	T	ENST00000361804	ENSG00000108055	SMC3	TRUE	TRUE
chr10	110583402	A	T	ENST00000361804	ENSG00000108055	SMC3	TRUE	TRUE
chr10	110583405	G	T	ENST00000361804	ENSG00000108055	SMC3	TRUE	TRUE
chr10	110583409	T	A	ENST00000361804	ENSG00000108055	SMC3	TRUE	TRUE
chr10	110583411	A	T	ENST00000361804	ENSG00000108055	SMC3	TRUE	TRUE
chr10	110583417	A	T	ENST00000361804	ENSG00000108055	SMC3	TRUE	TRUE
chr10	110583424	C	A	ENST00000361804	ENSG00000108055	SMC3	TRUE	TRUE
chr10	110583424	C	G	ENST00000361804	ENSG00000108055	SMC3	TRUE	TRUE
chr10	110583432	A	T	ENST00000361804	ENSG00000108055	SMC3	TRUE	TRUE
chr10	110583435	G	T	ENST00000361804	ENSG00000108055	SMC3	TRUE	TRUE
chr10	110583438	G	T	ENST00000361804	ENSG00000108055	SMC3	TRUE	TRUE
chr10	110583441	A	T	ENST00000361804	ENSG00000108055	SMC3
chr10	110583444	G	T	ENST00000361804	ENSG00000108055	SMC3	TRUE	TRUE
chr10	110583447	C	T	ENST00000361804	ENSG00000108055	SMC3	TRUE	TRUE
chr10	110583459	G	T	ENST00000361804	ENSG00000108055	SMC3	TRUE	TRUE
chr10	110583462	A	T	ENST00000361804	ENSG00000108055	SMC3	TRUE	TRUE
chr10	110583465	C	T	ENST00000361804	ENSG00000108055	SMC3	TRUE	TRUE
chr10	110583468	G	T	ENST00000361804	ENSG00000108055	SMC3	TRUE	TRUE
chr10	110583471	C	T	ENST00000361804	ENSG00000108055	SMC3	TRUE	TRUE
chr10	110583477	A	T	ENST00000361804	ENSG00000108055	SMC3	TRUE	TRUE
chr10	110583480	C	T	ENST00000361804	ENSG00000108055	SMC3	TRUE	TRUE
chr10	110583489	A	T	ENST00000361804	ENSG00000108055	SMC3	TRUE	TRUE
chr10	110583493	T	A	ENST00000361804	ENSG00000108055	SMC3	TRUE	TRUE
chr10	110583495	G	T	ENST00000361804	ENSG00000108055	SMC3	TRUE	TRUE
chr10	110583501	A	T	ENST00000361804	ENSG00000108055	SMC3	TRUE	TRUE
chr10	110583507	A	T	ENST00000361804	ENSG00000108055	SMC3	TRUE	TRUE
chr10	110583514	T	A	ENST00000361804	ENSG00000108055	SMC3	TRUE	TRUE
chr10	110583514	T	G	ENST00000361804	ENSG00000108055	SMC3	TRUE	TRUE
chr10	110583516	C	T	ENST00000361804	ENSG00000108055	SMC3	TRUE	TRUE
chr10	110583522	G	T	ENST00000361804	ENSG00000108055	SMC3	TRUE	TRUE
chr10	110583540	G	T	ENST00000361804	ENSG00000108055	SMC3	TRUE	TRUE
chr10	110583543	C	T	ENST00000361804	ENSG00000108055	SMC3	TRUE	TRUE
chr10	110583549	G	A	ENST00000361804	ENSG00000108055	SMC3	TRUE	TRUE
chr10	110583549	G	C	ENST00000361804	ENSG00000108055	SMC3	TRUE	TRUE
chr10	110583549	G	T	ENST00000361804	ENSG00000108055	SMC3	TRUE	TRUE
chr10	110583550	T	A	ENST00000361804	ENSG00000108055	SMC3	TRUE	TRUE
chr10	110583550	T	C	ENST00000361804	ENSG00000108055	SMC3	TRUE	TRUE
chr10	110583550	T	G	ENST00000361804	ENSG00000108055	SMC3	TRUE	TRUE
chr10	110583839	A	C	ENST00000361804	ENSG00000108055	SMC3	TRUE	TRUE
chr10	110583839	A	G	ENST00000361804	ENSG00000108055	SMC3	TRUE	TRUE
chr10	110583839	A	T	ENST00000361804	ENSG00000108055	SMC3	TRUE	TRUE
chr10	110583840	G	A	ENST00000361804	ENSG00000108055	SMC3	TRUE	TRUE
chr10	110583840	G	C	ENST00000361804	ENSG00000108055	SMC3	TRUE	TRUE
chr10	110583840	G	T	ENST00000361804	ENSG00000108055	SMC3	TRUE	TRUE
chr10	110583841	A	T	ENST00000361804	ENSG00000108055	SMC3	TRUE	TRUE
chr10	110583848	T	A	ENST00000361804	ENSG00000108055	SMC3	TRUE	TRUE
chr10	110583848	T	G	ENST00000361804	ENSG00000108055	SMC3	TRUE	TRUE
chr10	110583851	T	A	ENST00000361804	ENSG00000108055	SMC3	TRUE	TRUE
chr10	110583851	T	G	ENST00000361804	ENSG00000108055	SMC3	TRUE	TRUE
chr10	110583853	A	T	ENST00000361804	ENSG00000108055	SMC3
chr10	110583856	G	T	ENST00000361804	ENSG00000108055	SMC3	TRUE	TRUE
chr10	110583862	C	T	ENST00000361804	ENSG00000108055	SMC3	TRUE	TRUE
chr10	110583865	A	T	ENST00000361804	ENSG00000108055	SMC3	TRUE	TRUE
chr10	110583874	G	T	ENST00000361804	ENSG00000108055	SMC3	TRUE	TRUE
chr10	110583877	A	T	ENST00000361804	ENSG00000108055	SMC3	TRUE	TRUE
chr10	110583883	G	T	ENST00000361804	ENSG00000108055	SMC3	TRUE	TRUE
chr10	110583886	G	T	ENST00000361804	ENSG00000108055	SMC3	TRUE	TRUE
chr10	110583889	A	T	ENST00000361804	ENSG00000108055	SMC3	TRUE	TRUE
chr10	110583892	C	T	ENST00000361804	ENSG00000108055	SMC3	TRUE	TRUE
chr10	110583895	A	T	ENST00000361804	ENSG00000108055	SMC3	TRUE	TRUE
chr10	110583898	G	T	ENST00000361804	ENSG00000108055	SMC3	TRUE	TRUE
chr10	110583907	G	T	ENST00000361804	ENSG00000108055	SMC3	TRUE	TRUE
chr10	110583913	G	T	ENST00000361804	ENSG00000108055	SMC3	TRUE	TRUE
chr10	110583919	A	T	ENST00000361804	ENSG00000108055	SMC3	TRUE	TRUE
chr10	110583934	A	T	ENST00000361804	ENSG00000108055	SMC3	TRUE	TRUE
chr10	110583937	G	T	ENST00000361804	ENSG00000108055	SMC3	TRUE	TRUE
chr10	110583940	A	T	ENST00000361804	ENSG00000108055	SMC3	TRUE	TRUE
chr10	110583943	G	T	ENST00000361804	ENSG00000108055	SMC3	TRUE	TRUE
chr10	110583946	G	T	ENST00000361804	ENSG00000108055	SMC3	TRUE	TRUE
chr10	110583949	C	T	ENST00000361804	ENSG00000108055	SMC3	TRUE	TRUE
chr10	110583952	G	T	ENST00000361804	ENSG00000108055	SMC3	TRUE	TRUE
chr10	110583961	A	T	ENST00000361804	ENSG00000108055	SMC3	TRUE	TRUE
chr10	110583963	G	A	ENST00000361804	ENSG00000108055	SMC3	TRUE	FALSE
chr10	110583963	G	C	ENST00000361804	ENSG00000108055	SMC3	TRUE	TRUE
chr10	110583963	G	T	ENST00000361804	ENSG00000108055	SMC3	TRUE	FALSE
chr10	110583964	T	A	ENST00000361804	ENSG00000108055	SMC3	TRUE	TRUE
chr10	110583964	T	C	ENST00000361804	ENSG00000108055	SMC3	TRUE	FALSE
chr10	110583964	T	G	ENST00000361804	ENSG00000108055	SMC3	TRUE	TRUE
chr10	110584181	A	C	ENST00000361804	ENSG00000108055	SMC3	TRUE	TRUE
chr10	110584181	A	G	ENST00000361804	ENSG00000108055	SMC3	TRUE	TRUE
chr10	110584181	A	T	ENST00000361804	ENSG00000108055	SMC3	TRUE	TRUE
chr10	110584182	G	A	ENST00000361804	ENSG00000108055	SMC3	TRUE	TRUE
chr10	110584182	G	C	ENST00000361804	ENSG00000108055	SMC3	TRUE	TRUE
chr10	110584182	G	T	ENST00000361804	ENSG00000108055	SMC3	TRUE	TRUE
chr10	110584185	T	A	ENST00000361804	ENSG00000108055	SMC3	TRUE	TRUE
chr10	110584190	C	T	ENST00000361804	ENSG00000108055	SMC3	TRUE	TRUE
chr10	110584199	C	T	ENST00000361804	ENSG00000108055	SMC3	TRUE	TRUE
chr10	110584202	G	T	ENST00000361804	ENSG00000108055	SMC3	TRUE	TRUE
chr10	110584205	A	T	ENST00000361804	ENSG00000108055	SMC3	TRUE	TRUE
chr10	110584219	T	A	ENST00000361804	ENSG00000108055	SMC3	TRUE	TRUE
chr10	110584219	T	G	ENST00000361804	ENSG00000108055	SMC3	TRUE	TRUE
chr10	110584223	A	T	ENST00000361804	ENSG00000108055	SMC3	TRUE	TRUE
chr10	110584226	C	T	ENST00000361804	ENSG00000108055	SMC3	TRUE	TRUE
chr10	110584232	C	T	ENST00000361804	ENSG00000108055	SMC3	TRUE	TRUE
chr10	110584235	G	T	ENST00000361804	ENSG00000108055	SMC3	TRUE	TRUE
chr10	110584241	C	T	ENST00000361804	ENSG00000108055	SMC3	TRUE	TRUE
chr10	110584251	C	A	ENST00000361804	ENSG00000108055	SMC3	TRUE	TRUE
chr10	110584251	C	G	ENST00000361804	ENSG00000108055	SMC3	TRUE	TRUE
chr10	110584253	A	T	ENST00000361804	ENSG00000108055	SMC3	TRUE	TRUE
chr10	110584256	G	T	ENST00000361804	ENSG00000108055	SMC3	TRUE	TRUE
chr10	110584259	G	T	ENST00000361804	ENSG00000108055	SMC3	TRUE	TRUE
chr10	110584268	A	T	ENST00000361804	ENSG00000108055	SMC3	TRUE	TRUE
chr10	110584272	G	A	ENST00000361804	ENSG00000108055	SMC3	TRUE	TRUE
chr10	110584273	G	A	ENST00000361804	ENSG00000108055	SMC3	TRUE	TRUE
chr10	110584277	A	T	ENST00000361804	ENSG00000108055	SMC3	TRUE	TRUE
chr10	110584280	A	T	ENST00000361804	ENSG00000108055	SMC3	TRUE	TRUE
chr10	110584283	G	T	ENST00000361804	ENSG00000108055	SMC3	TRUE	TRUE
chr10	110584289	A	T	ENST00000361804	ENSG00000108055	SMC3	TRUE	TRUE
chr10	110584296	T	A	ENST00000361804	ENSG00000108055	SMC3	TRUE	TRUE
chr10	110584296	T	G	ENST00000361804	ENSG00000108055	SMC3	TRUE	TRUE
chr10	110584301	C	T	ENST00000361804	ENSG00000108055	SMC3	TRUE	TRUE
chr10	110584316	A	T	ENST00000361804	ENSG00000108055	SMC3	TRUE	TRUE
chr10	110584319	A	T	ENST00000361804	ENSG00000108055	SMC3	TRUE	TRUE
chr10	110584322	A	T	ENST00000361804	ENSG00000108055	SMC3	TRUE	TRUE
chr10	110584325	C	T	ENST00000361804	ENSG00000108055	SMC3	TRUE	TRUE
chr10	110584343	A	T	ENST00000361804	ENSG00000108055	SMC3	TRUE	TRUE
chr10	110584350	T	A	ENST00000361804	ENSG00000108055	SMC3	TRUE	TRUE
chr10	110584352	G	T	ENST00000361804	ENSG00000108055	SMC3	TRUE	TRUE
chr10	110584361	G	T	ENST00000361804	ENSG00000108055	SMC3	TRUE	TRUE
chr10	110584370	A	T	ENST00000361804	ENSG00000108055	SMC3	TRUE	TRUE
chr10	110584373	G	T	ENST00000361804	ENSG00000108055	SMC3	TRUE	TRUE
chr10	110584376	A	T	ENST00000361804	ENSG00000108055	SMC3	TRUE	TRUE
chr10	110584385	G	T	ENST00000361804	ENSG00000108055	SMC3	TRUE	TRUE
chr10	110584388	C	T	ENST00000361804	ENSG00000108055	SMC3	TRUE	TRUE
chr10	110584393	T	A	ENST00000361804	ENSG00000108055	SMC3	TRUE	TRUE
chr10	110584393	T	G	ENST00000361804	ENSG00000108055	SMC3	TRUE	TRUE
chr10	110584397	G	A	ENST00000361804	ENSG00000108055	SMC3	TRUE	TRUE
chr10	110584397	G	C	ENST00000361804	ENSG00000108055	SMC3	TRUE	TRUE
chr10	110584397	G	T	ENST00000361804	ENSG00000108055	SMC3	TRUE	TRUE
chr10	110584398	T	A	ENST00000361804	ENSG00000108055	SMC3	TRUE	TRUE
chr10	110584398	T	C	ENST00000361804	ENSG00000108055	SMC3	TRUE	FALSE
chr10	110584398	T	G	ENST00000361804	ENSG00000108055	SMC3	TRUE	TRUE
chr10	110589603	A	C	ENST00000361804	ENSG00000108055	SMC3	TRUE	TRUE
chr10	110589603	A	G	ENST00000361804	ENSG00000108055	SMC3	TRUE	TRUE
chr10	110589603	A	T	ENST00000361804	ENSG00000108055	SMC3	TRUE	TRUE
chr10	110589604	G	A	ENST00000361804	ENSG00000108055	SMC3	TRUE	TRUE
chr10	110589604	G	C	ENST00000361804	ENSG00000108055	SMC3	TRUE	FALSE
chr10	110589604	G	T	ENST00000361804	ENSG00000108055	SMC3	TRUE	TRUE
chr10	110589605	A	T	ENST00000361804	ENSG00000108055	SMC3	TRUE	TRUE
chr10	110589614	C	T	ENST00000361804	ENSG00000108055	SMC3	TRUE	TRUE
chr10	110589626	G	T	ENST00000361804	ENSG00000108055	SMC3	TRUE	TRUE
chr10	110589632	A	T	ENST00000361804	ENSG00000108055	SMC3	TRUE	TRUE
chr10	110589638	C	T	ENST00000361804	ENSG00000108055	SMC3	TRUE	TRUE
chr10	110589644	G	T	ENST00000361804	ENSG00000108055	SMC3	TRUE	TRUE
chr10	110589647	G	T	ENST00000361804	ENSG00000108055	SMC3	TRUE	TRUE
chr10	110589656	A	T	ENST00000361804	ENSG00000108055	SMC3	TRUE	TRUE
chr10	110589659	A	T	ENST00000361804	ENSG00000108055	SMC3	TRUE	TRUE
chr10	110589664	T	A	ENST00000361804	ENSG00000108055	SMC3	TRUE	TRUE
chr10	110589664	T	G	ENST00000361804	ENSG00000108055	SMC3	TRUE	TRUE
chr10	110589667	C	A	ENST00000361804	ENSG00000108055	SMC3	TRUE	TRUE
chr10	110589667	C	G	ENST00000361804	ENSG00000108055	SMC3	TRUE	TRUE
chr10	110589668	G	T	ENST00000361804	ENSG00000108055	SMC3	TRUE	TRUE
chr10	110589674	A	T	ENST00000361804	ENSG00000108055	SMC3	TRUE	TRUE
chr10	110589680	A	T	ENST00000361804	ENSG00000108055	SMC3	TRUE	TRUE
chr10	110589683	A	T	ENST00000361804	ENSG00000108055	SMC3	TRUE	TRUE
chr10	110589689	G	T	ENST00000361804	ENSG00000108055	SMC3	TRUE	TRUE
chr10	110589695	C	T	ENST00000361804	ENSG00000108055	SMC3	TRUE	TRUE
chr10	110589701	G	T	ENST00000361804	ENSG00000108055	SMC3	TRUE	TRUE
chr10	110589704	A	T	ENST00000361804	ENSG00000108055	SMC3	TRUE	TRUE
chr10	110589709	G	A	ENST00000361804	ENSG00000108055	SMC3	TRUE	FALSE
chr10	110589709	G	C	ENST00000361804	ENSG00000108055	SMC3	TRUE	FALSE
chr10	110589709	G	T	ENST00000361804	ENSG00000108055	SMC3	TRUE	FALSE
chr10	110589710	T	A	ENST00000361804	ENSG00000108055	SMC3	TRUE	FALSE
chr10	110589710	T	C	ENST00000361804	ENSG00000108055	SMC3	TRUE	FALSE
chr10	110589710	T	G	ENST00000361804	ENSG00000108055	SMC3	TRUE	FALSE
chr10	110589890	A	C	ENST00000361804	ENSG00000108055	SMC3	TRUE	TRUE
chr10	110589890	A	G	ENST00000361804	ENSG00000108055	SMC3	TRUE	TRUE
chr10	110589890	A	T	ENST00000361804	ENSG00000108055	SMC3	TRUE	TRUE
chr10	110589891	G	A	ENST00000361804	ENSG00000108055	SMC3	TRUE	TRUE
chr10	110589891	G	C	ENST00000361804	ENSG00000108055	SMC3	TRUE	FALSE
chr10	110589891	G	T	ENST00000361804	ENSG00000108055	SMC3	TRUE	TRUE
chr10	110589895	C	A	ENST00000361804	ENSG00000108055	SMC3	TRUE	TRUE
chr10	110589895	C	G	ENST00000361804	ENSG00000108055	SMC3	TRUE	TRUE
chr10	110589897	T	A	ENST00000361804	ENSG00000108055	SMC3	TRUE	TRUE
chr10	110589900	G	A	ENST00000361804	ENSG00000108055	SMC3	TRUE	TRUE
chr10	110589901	G	A	ENST00000361804	ENSG00000108055	SMC3	TRUE	TRUE
chr10	110589902	A	T	ENST00000361804	ENSG00000108055	SMC3	TRUE	TRUE
chr10	110589905	G	T	ENST00000361804	ENSG00000108055	SMC3	TRUE	TRUE
chr10	110589908	G	T	ENST00000361804	ENSG00000108055	SMC3	TRUE	TRUE
chr10	110589917	G	T	ENST00000361804	ENSG00000108055	SMC3	TRUE	TRUE
chr10	110589920	C	T	ENST00000361804	ENSG00000108055	SMC3	TRUE	TRUE
chr10	110589923	C	T	ENST00000361804	ENSG00000108055	SMC3	TRUE	TRUE
chr10	110589938	A	T	ENST00000361804	ENSG00000108055	SMC3	TRUE	TRUE
chr10	110589941	A	T	ENST00000361804	ENSG00000108055	SMC3	TRUE	TRUE
chr10	110589944	G	T	ENST00000361804	ENSG00000108055	SMC3	TRUE	TRUE
chr10	110589953	G	T	ENST00000361804	ENSG00000108055	SMC3	TRUE	TRUE
chr10	110589956	A	T	ENST00000361804	ENSG00000108055	SMC3	TRUE	TRUE
chr10	110589959	A	T	ENST00000361804	ENSG00000108055	SMC3	TRUE	TRUE
chr10	110589962	C	T	ENST00000361804	ENSG00000108055	SMC3	TRUE	TRUE
chr10	110589965	C	T	ENST00000361804	ENSG00000108055	SMC3	TRUE	TRUE
chr10	110589974	A	T	ENST00000361804	ENSG00000108055	SMC3	TRUE	TRUE
chr10	110589986	G	T	ENST00000361804	ENSG00000108055	SMC3	TRUE	TRUE
chr10	110589989	A	T	ENST00000361804	ENSG00000108055	SMC3	TRUE	TRUE
chr10	110589992	G	A	ENST00000361804	ENSG00000108055	SMC3	TRUE	TRUE
chr10	110589992	G	C	ENST00000361804	ENSG00000108055	SMC3	TRUE	TRUE
chr10	110589992	G	T	ENST00000361804	ENSG00000108055	SMC3	TRUE	TRUE
chr10	110589993	T	A	ENST00000361804	ENSG00000108055	SMC3	TRUE	TRUE
chr10	110589993	T	C	ENST00000361804	ENSG00000108055	SMC3	TRUE	FALSE
chr10	110589993	T	G	ENST00000361804	ENSG00000108055	SMC3	TRUE	TRUE
chr10	110590410	A	C	ENST00000361804	ENSG00000108055	SMC3	TRUE	FALSE
chr10	110590410	A	G	ENST00000361804	ENSG00000108055	SMC3	TRUE	FALSE
chr10	110590410	A	T	ENST00000361804	ENSG00000108055	SMC3	TRUE	FALSE
chr10	110590411	G	A	ENST00000361804	ENSG00000108055	SMC3	TRUE	FALSE
chr10	110590411	G	C	ENST00000361804	ENSG00000108055	SMC3	TRUE	FALSE
chr10	110590411	G	T	ENST00000361804	ENSG00000108055	SMC3	TRUE	FALSE
chr10	110590419	T	A	ENST00000361804	ENSG00000108055	SMC3	TRUE	TRUE
chr10	110590419	T	G	ENST00000361804	ENSG00000108055	SMC3	TRUE	TRUE
chr10	110590424	G	T	ENST00000361804	ENSG00000108055	SMC3	TRUE	TRUE
chr10	110590442	A	T	ENST00000361804	ENSG00000108055	SMC3	TRUE	TRUE
chr10	110590463	C	T	ENST00000361804	ENSG00000108055	SMC3	TRUE	TRUE
chr10	110590466	A	T	ENST00000361804	ENSG00000108055	SMC3	TRUE	TRUE
chr10	110590469	G	T	ENST00000361804	ENSG00000108055	SMC3	TRUE	TRUE
chr10	110590478	C	T	ENST00000361804	ENSG00000108055	SMC3	TRUE	TRUE
chr10	110590487	C	T	ENST00000361804	ENSG00000108055	SMC3	TRUE	TRUE
chr10	110590498	T	A	ENST00000361804	ENSG00000108055	SMC3	TRUE	TRUE
chr10	110590498	T	G	ENST00000361804	ENSG00000108055	SMC3	TRUE	TRUE
chr10	110590523	G	T	ENST00000361804	ENSG00000108055	SMC3	TRUE	TRUE
chr10	110590528	T	A	ENST00000361804	ENSG00000108055	SMC3	TRUE	TRUE
chr10	110590529	G	T	ENST00000361804	ENSG00000108055	SMC3	TRUE	TRUE
chr10	110590543	C	A	ENST00000361804	ENSG00000108055	SMC3	TRUE	TRUE
chr10	110590543	C	G	ENST00000361804	ENSG00000108055	SMC3	TRUE	TRUE
chr10	110590549	C	A	ENST00000361804	ENSG00000108055	SMC3	TRUE	TRUE
chr10	110590553	G	T	ENST00000361804	ENSG00000108055	SMC3	TRUE	TRUE
chr10	110590565	G	T	ENST00000361804	ENSG00000108055	SMC3	TRUE	TRUE
chr10	110590573	G	A	ENST00000361804	ENSG00000108055	SMC3	TRUE	FALSE
chr10	110590573	G	C	ENST00000361804	ENSG00000108055	SMC3	TRUE	FALSE
chr10	110590573	G	T	ENST00000361804	ENSG00000108055	SMC3	TRUE	FALSE
chr10	110590574	T	A	ENST00000361804	ENSG00000108055	SMC3	TRUE	FALSE
chr10	110590574	T	C	ENST00000361804	ENSG00000108055	SMC3	TRUE	FALSE
chr10	110590574	T	G	ENST00000361804	ENSG00000108055	SMC3	TRUE	FALSE
chr10	110590989	A	C	ENST00000361804	ENSG00000108055	SMC3	TRUE	FALSE
chr10	110590989	A	G	ENST00000361804	ENSG00000108055	SMC3	TRUE	FALSE
chr10	110590989	A	T	ENST00000361804	ENSG00000108055	SMC3	TRUE	FALSE
chr10	110590990	G	A	ENST00000361804	ENSG00000108055	SMC3	TRUE	FALSE
chr10	110590990	G	C	ENST00000361804	ENSG00000108055	SMC3	TRUE	FALSE
chr10	110590990	G	T	ENST00000361804	ENSG00000108055	SMC3	TRUE	FALSE
chr10	110590993	T	A	ENST00000361804	ENSG00000108055	SMC3	TRUE	TRUE
chr10	110590993	T	G	ENST00000361804	ENSG00000108055	SMC3	TRUE	TRUE
chr10	110591000	T	A	ENST00000361804	ENSG00000108055	SMC3	TRUE	TRUE
chr10	110591000	T	G	ENST00000361804	ENSG00000108055	SMC3	TRUE	TRUE
chr10	110591014	C	A	ENST00000361804	ENSG00000108055	SMC3	TRUE	TRUE
chr10	110591014	C	G	ENST00000361804	ENSG00000108055	SMC3	TRUE	TRUE
chr10	110591019	G	T	ENST00000361804	ENSG00000108055	SMC3	TRUE	TRUE
chr10	110591031	A	T	ENST00000361804	ENSG00000108055	SMC3	TRUE	TRUE
chr10	110591038	T	A	ENST00000361804	ENSG00000108055	SMC3	TRUE	TRUE
chr10	110591038	T	G	ENST00000361804	ENSG00000108055	SMC3	TRUE	TRUE
chr10	110591043	G	T	ENST00000361804	ENSG00000108055	SMC3	TRUE	TRUE
chr10	110591052	A	T	ENST00000361804	ENSG00000108055	SMC3	TRUE	TRUE
chr10	110591067	G	T	ENST00000361804	ENSG00000108055	SMC3	TRUE	TRUE
chr10	110591070	G	T	ENST00000361804	ENSG00000108055	SMC3	TRUE	TRUE
chr10	110591094	A	T	ENST00000361804	ENSG00000108055	SMC3	TRUE	TRUE
chr10	110591098	T	A	ENST00000361804	ENSG00000108055	SMC3	TRUE	TRUE
chr10	110591098	T	G	ENST00000361804	ENSG00000108055	SMC3	TRUE	TRUE
chr10	110591120	T	A	ENST00000361804	ENSG00000108055	SMC3	TRUE	TRUE
chr10	110591120	T	G	ENST00000361804	ENSG00000108055	SMC3	TRUE	TRUE
chr10	110591124	G	T	ENST00000361804	ENSG00000108055	SMC3	TRUE	TRUE
chr10	110591133	G	A	ENST00000361804	ENSG00000108055	SMC3	TRUE	FALSE
chr10	110591133	G	C	ENST00000361804	ENSG00000108055	SMC3	TRUE	FALSE
chr10	110591133	G	T	ENST00000361804	ENSG00000108055	SMC3	TRUE	FALSE
chr10	110591134	T	A	ENST00000361804	ENSG00000108055	SMC3	TRUE	FALSE
chr10	110591134	T	C	ENST00000361804	ENSG00000108055	SMC3	TRUE	FALSE
chr10	110591134	T	G	ENST00000361804	ENSG00000108055	SMC3	TRUE	FALSE
chr10	110593071	A	C	ENST00000361804	ENSG00000108055	SMC3	TRUE	FALSE
chr10	110593071	A	G	ENST00000361804	ENSG00000108055	SMC3	TRUE	FALSE
chr10	110593071	A	T	ENST00000361804	ENSG00000108055	SMC3	TRUE	FALSE
chr10	110593072	G	A	ENST00000361804	ENSG00000108055	SMC3	TRUE	FALSE
chr10	110593072	G	C	ENST00000361804	ENSG00000108055	SMC3	TRUE	FALSE
chr10	110593072	G	T	ENST00000361804	ENSG00000108055	SMC3	TRUE	FALSE
chr10	110593094	A	T	ENST00000361804	ENSG00000108055	SMC3	TRUE	TRUE
chr10	110593105	C	A	ENST00000361804	ENSG00000108055	SMC3	TRUE	TRUE
chr10	110593105	C	G	ENST00000361804	ENSG00000108055	SMC3	TRUE	TRUE
chr10	110593112	A	T	ENST00000361804	ENSG00000108055	SMC3	TRUE	TRUE
chr10	110593121	A	T	ENST00000361804	ENSG00000108055	SMC3	TRUE	TRUE
chr10	110593130	A	T	ENST00000361804	ENSG00000108055	SMC3	TRUE	TRUE
chr10	110593142	G	T	ENST00000361804	ENSG00000108055	SMC3	TRUE	TRUE
chr10	110593145	A	T	ENST00000361804	ENSG00000108055	SMC3	TRUE	TRUE
chr10	110593159	T	A	ENST00000361804	ENSG00000108055	SMC3	TRUE	TRUE
chr10	110593169	G	T	ENST00000361804	ENSG00000108055	SMC3	TRUE	TRUE
chr10	110593176	C	A	ENST00000361804	ENSG00000108055	SMC3	TRUE	TRUE
chr10	110593176	C	G	ENST00000361804	ENSG00000108055	SMC3	TRUE	TRUE
chr10	110593181	C	T	ENST00000361804	ENSG00000108055	SMC3	TRUE	TRUE
chr10	110593210	T	A	ENST00000361804	ENSG00000108055	SMC3	TRUE	TRUE
chr10	110593218	T	A	ENST00000361804	ENSG00000108055	SMC3	TRUE	TRUE
chr10	110593220	G	T	ENST00000361804	ENSG00000108055	SMC3	TRUE	TRUE
chr10	110593224	G	A	ENST00000361804	ENSG00000108055	SMC3	TRUE	FALSE
chr10	110593224	G	C	ENST00000361804	ENSG00000108055	SMC3	TRUE	FALSE
chr10	110593224	G	T	ENST00000361804	ENSG00000108055	SMC3	TRUE	FALSE
chr10	110593225	T	A	ENST00000361804	ENSG00000108055	SMC3	TRUE	FALSE
chr10	110593225	T	C	ENST00000361804	ENSG00000108055	SMC3	TRUE	FALSE
chr10	110593225	T	G	ENST00000361804	ENSG00000108055	SMC3	TRUE	FALSE
chr10	110596396	A	C	ENST00000361804	ENSG00000108055	SMC3	TRUE	TRUE
chr10	110596396	A	G	ENST00000361804	ENSG00000108055	SMC3	TRUE	TRUE
chr10	110596396	A	T	ENST00000361804	ENSG00000108055	SMC3	TRUE	TRUE
chr10	110596397	G	A	ENST00000361804	ENSG00000108055	SMC3	TRUE	TRUE
chr10	110596397	G	C	ENST00000361804	ENSG00000108055	SMC3	TRUE	TRUE
chr10	110596397	G	T	ENST00000361804	ENSG00000108055	SMC3	TRUE	TRUE
chr10	110596403	C	T	ENST00000361804	ENSG00000108055	SMC3	TRUE	TRUE
chr10	110596438	T	A	ENST00000361804	ENSG00000108055	SMC3	TRUE	TRUE
chr10	110596438	T	G	ENST00000361804	ENSG00000108055	SMC3	TRUE	TRUE
chr10	110596441	T	A	ENST00000361804	ENSG00000108055	SMC3	TRUE	TRUE
chr10	110596441	T	G	ENST00000361804	ENSG00000108055	SMC3	TRUE	TRUE
chr10	110596451	A	T	ENST00000361804	ENSG00000108055	SMC3	TRUE	TRUE
chr10	110596457	C	T	ENST00000361804	ENSG00000108055	SMC3	TRUE	TRUE
chr10	110596463	G	T	ENST00000361804	ENSG00000108055	SMC3	TRUE	TRUE
chr10	110596467	T	A	ENST00000361804	ENSG00000108055	SMC3	TRUE	TRUE
chr10	110596469	C	T	ENST00000361804	ENSG00000108055	SMC3	TRUE	TRUE
chr10	110596472	A	T	ENST00000361804	ENSG00000108055	SMC3	TRUE	TRUE
chr10	110596481	A	T	ENST00000361804	ENSG00000108055	SMC3	TRUE	TRUE
chr10	110596484	A	T	ENST00000361804	ENSG00000108055	SMC3	TRUE	TRUE
chr10	110596490	G	T	ENST00000361804	ENSG00000108055	SMC3	TRUE	TRUE
chr10	110596493	G	T	ENST00000361804	ENSG00000108055	SMC3	TRUE	TRUE
chr10	110596496	G	T	ENST00000361804	ENSG00000108055	SMC3	TRUE	TRUE
chr10	110596505	G	T	ENST00000361804	ENSG00000108055	SMC3	TRUE	TRUE
chr10	110596511	G	T	ENST00000361804	ENSG00000108055	SMC3	TRUE	TRUE
chr10	110596517	A	T	ENST00000361804	ENSG00000108055	SMC3	TRUE	TRUE
chr10	110596526	G	T	ENST00000361804	ENSG00000108055	SMC3	TRUE	TRUE
chr10	110596538	A	T	ENST00000361804	ENSG00000108055	SMC3	TRUE	TRUE
chr10	110596547	G	T	ENST00000361804	ENSG00000108055	SMC3	TRUE	TRUE
chr10	110596551	A	C	ENST00000361804	ENSG00000108055	SMC3	FALSE	FALSE
chr10	110596551	A	G	ENST00000361804	ENSG00000108055	SMC3	FALSE	FALSE
chr10	110596551	A	T	ENST00000361804	ENSG00000108055	SMC3	FALSE	FALSE
chr10	110596552	T	A	ENST00000361804	ENSG00000108055	SMC3	FALSE	FALSE
chr10	110596552	T	C	ENST00000361804	ENSG00000108055	SMC3	FALSE	FALSE
chr10	110596552	T	G	ENST00000361804	ENSG00000108055	SMC3	FALSE	FALSE
chr10	110598137	A	C	ENST00000361804	ENSG00000108055	SMC3	FALSE	FALSE
chr10	110598137	A	G	ENST00000361804	ENSG00000108055	SMC3	FALSE	FALSE
chr10	110598137	A	T	ENST00000361804	ENSG00000108055	SMC3	FALSE	FALSE
chr10	110598138	T	A	ENST00000361804	ENSG00000108055	SMC3	FALSE	FALSE
chr10	110598138	T	C	ENST00000361804	ENSG00000108055	SMC3	FALSE	FALSE
chr10	110598138	T	G	ENST00000361804	ENSG00000108055	SMC3	FALSE	FALSE
chr10	110598150	G	T	ENST00000361804	ENSG00000108055	SMC3	TRUE	TRUE
chr10	110598159	C	T	ENST00000361804	ENSG00000108055	SMC3	TRUE	TRUE
chr10	110598163	T	A	ENST00000361804	ENSG00000108055	SMC3	TRUE	TRUE
chr10	110598171	C	T	ENST00000361804	ENSG00000108055	SMC3	TRUE	TRUE
chr10	110598177	C	T	ENST00000361804	ENSG00000108055	SMC3	TRUE	TRUE
chr10	110598180	C	T	ENST00000361804	ENSG00000108055	SMC3	TRUE	TRUE
chr10	110598186	G	T	ENST00000361804	ENSG00000108055	SMC3	TRUE	TRUE
chr10	110598192	C	T	ENST00000361804	ENSG00000108055	SMC3	TRUE	TRUE
chr10	110598195	C	T	ENST00000361804	ENSG00000108055	SMC3	TRUE	TRUE
chr10	110598201	A	T	ENST00000361804	ENSG00000108055	SMC3	TRUE	TRUE
chr10	110598207	A	T	ENST00000361804	ENSG00000108055	SMC3	TRUE	TRUE
chr10	110598216	A	T	ENST00000361804	ENSG00000108055	SMC3	TRUE	TRUE
chr10	110598229	T	A	ENST00000361804	ENSG00000108055	SMC3	TRUE	TRUE
chr10	110598229	T	G	ENST00000361804	ENSG00000108055	SMC3	TRUE	TRUE
chr10	110598232	C	A	ENST00000361804	ENSG00000108055	SMC3	TRUE	TRUE
chr10	110598232	C	G	ENST00000361804	ENSG00000108055	SMC3	TRUE	TRUE
chr10	110598234	G	T	ENST00000361804	ENSG00000108055	SMC3	TRUE	TRUE
chr10	110598240	A	T	ENST00000361804	ENSG00000108055	SMC3	TRUE	TRUE
chr10	110598249	A	T	ENST00000361804	ENSG00000108055	SMC3
chr10	110598252	G	T	ENST00000361804	ENSG00000108055	SMC3	TRUE	TRUE
chr10	110598255	A	T	ENST00000361804	ENSG00000108055	SMC3	TRUE	TRUE
chr10	110598261	C	T	ENST00000361804	ENSG00000108055	SMC3	TRUE	TRUE
chr10	110598264	C	T	ENST00000361804	ENSG00000108055	SMC3	TRUE	TRUE
chr10	110598268	C	A	ENST00000361804	ENSG00000108055	SMC3	TRUE	TRUE
chr10	110598268	C	G	ENST00000361804	ENSG00000108055	SMC3	TRUE	TRUE
chr10	110598270	G	T	ENST00000361804	ENSG00000108055	SMC3	TRUE	TRUE
chr10	110598273	A	T	ENST00000361804	ENSG00000108055	SMC3	TRUE	TRUE
chr10	110598288	A	T	ENST00000361804	ENSG00000108055	SMC3	TRUE	TRUE
chr10	110598291	G	A	ENST00000361804	ENSG00000108055	SMC3	TRUE	FALSE
chr10	110598291	G	C	ENST00000361804	ENSG00000108055	SMC3	TRUE	FALSE
chr10	110598291	G	T	ENST00000361804	ENSG00000108055	SMC3	TRUE	FALSE
chr10	110598292	T	A	ENST00000361804	ENSG00000108055	SMC3	TRUE	FALSE
chr10	110598292	T	C	ENST00000361804	ENSG00000108055	SMC3	TRUE	FALSE
chr10	110598292	T	G	ENST00000361804	ENSG00000108055	SMC3	TRUE	FALSE
chr10	110599652	A	C	ENST00000361804	ENSG00000108055	SMC3	TRUE	FALSE
chr10	110599652	A	G	ENST00000361804	ENSG00000108055	SMC3	TRUE	FALSE
chr10	110599652	A	T	ENST00000361804	ENSG00000108055	SMC3	TRUE	FALSE
chr10	110599653	G	A	ENST00000361804	ENSG00000108055	SMC3	TRUE	FALSE
chr10	110599653	G	C	ENST00000361804	ENSG00000108055	SMC3	TRUE	FALSE
chr10	110599653	G	T	ENST00000361804	ENSG00000108055	SMC3	TRUE	FALSE
chr10	110599654	C	T	ENST00000361804	ENSG00000108055	SMC3	TRUE	TRUE
chr10	110599664	T	A	ENST00000361804	ENSG00000108055	SMC3	TRUE	TRUE
chr10	110599664	T	G	ENST00000361804	ENSG00000108055	SMC3	TRUE	TRUE
chr10	110599666	C	T	ENST00000361804	ENSG00000108055	SMC3	TRUE	TRUE
chr10	110599673	T	A	ENST00000361804	ENSG00000108055	SMC3	TRUE	TRUE
chr10	110599675	G	T	ENST00000361804	ENSG00000108055	SMC3	TRUE	TRUE
chr10	110599685	T	A	ENST00000361804	ENSG00000108055	SMC3	TRUE	TRUE
chr10	110599696	G	T	ENST00000361804	ENSG00000108055	SMC3	TRUE	TRUE
chr10	110599705	A	T	ENST00000361804	ENSG00000108055	SMC3	TRUE	TRUE
chr10	110599708	G	T	ENST00000361804	ENSG00000108055	SMC3	TRUE	TRUE
chr10	110599712	C	A	ENST00000361804	ENSG00000108055	SMC3	TRUE	TRUE
chr10	110599712	C	G	ENST00000361804	ENSG00000108055	SMC3	TRUE	TRUE
chr10	110599715	T	A	ENST00000361804	ENSG00000108055	SMC3	TRUE	TRUE
chr10	110599717	A	T	ENST00000361804	ENSG00000108055	SMC3	TRUE	TRUE
chr10	110599723	G	T	ENST00000361804	ENSG00000108055	SMC3	TRUE	TRUE
chr10	110599729	G	T	ENST00000361804	ENSG00000108055	SMC3	TRUE	TRUE
chr10	110599739	T	A	ENST00000361804	ENSG00000108055	SMC3	TRUE	TRUE
chr10	110599747	C	T	ENST00000361804	ENSG00000108055	SMC3	TRUE	TRUE
chr10	110599757	T	A	ENST00000361804	ENSG00000108055	SMC3	TRUE	TRUE
chr10	110599759	G	T	ENST00000361804	ENSG00000108055	SMC3	TRUE	TRUE
chr10	110599765	C	T	ENST00000361804	ENSG00000108055	SMC3	TRUE	TRUE
chr10	110599768	A	T	ENST00000361804	ENSG00000108055	SMC3	TRUE	TRUE
chr10	110599771	A	T	ENST00000361804	ENSG00000108055	SMC3	TRUE	TRUE
chr10	110599792	G	T	ENST00000361804	ENSG00000108055	SMC3	TRUE	TRUE
chr10	110599801	C	T	ENST00000361804	ENSG00000108055	SMC3	TRUE	TRUE
chr10	110599807	C	T	ENST00000361804	ENSG00000108055	SMC3	TRUE	TRUE
chr10	110599810	C	T	ENST00000361804	ENSG00000108055	SMC3	TRUE	TRUE
chr10	110599813	G	A	ENST00000361804	ENSG00000108055	SMC3	TRUE	FALSE
chr10	110599813	G	C	ENST00000361804	ENSG00000108055	SMC3	TRUE	FALSE
chr10	110599813	G	T	ENST00000361804	ENSG00000108055	SMC3	TRUE	FALSE
chr10	110599814	T	A	ENST00000361804	ENSG00000108055	SMC3	TRUE	FALSE
chr10	110599814	T	C	ENST00000361804	ENSG00000108055	SMC3	FALSE	FALSE
chr10	110599814	T	G	ENST00000361804	ENSG00000108055	SMC3	TRUE	FALSE
chr10	110600437	A	C	ENST00000361804	ENSG00000108055	SMC3	TRUE	FALSE
chr10	110600437	A	G	ENST00000361804	ENSG00000108055	SMC3	TRUE	FALSE
chr10	110600437	A	T	ENST00000361804	ENSG00000108055	SMC3	TRUE	FALSE
chr10	110600438	G	A	ENST00000361804	ENSG00000108055	SMC3	TRUE	FALSE
chr10	110600438	G	C	ENST00000361804	ENSG00000108055	SMC3	TRUE	FALSE
chr10	110600438	G	T	ENST00000361804	ENSG00000108055	SMC3	TRUE	FALSE
chr10	110600439	G	T	ENST00000361804	ENSG00000108055	SMC3	TRUE	TRUE
chr10	110600445	A	T	ENST00000361804	ENSG00000108055	SMC3	TRUE	TRUE
chr10	110600448	C	T	ENST00000361804	ENSG00000108055	SMC3	TRUE	TRUE
chr10	110600452	T	A	ENST00000361804	ENSG00000108055	SMC3	TRUE	TRUE
chr10	110600460	G	T	ENST00000361804	ENSG00000108055	SMC3	TRUE	TRUE
chr10	110600463	A	T	ENST00000361804	ENSG00000108055	SMC3	TRUE	TRUE
chr10	110600469	A	T	ENST00000361804	ENSG00000108055	SMC3	TRUE	TRUE
chr10	110600473	T	A	ENST00000361804	ENSG00000108055	SMC3	TRUE	TRUE
chr10	110600473	T	G	ENST00000361804	ENSG00000108055	SMC3	TRUE	TRUE
chr10	110600475	G	T	ENST00000361804	ENSG00000108055	SMC3	TRUE	TRUE
chr10	110600490	C	T	ENST00000361804	ENSG00000108055	SMC3	TRUE	TRUE
chr10	110600496	G	T	ENST00000361804	ENSG00000108055	SMC3	TRUE	TRUE
chr10	110600504	T	A	ENST00000361804	ENSG00000108055	SMC3
chr10	110600504	T	G	ENST00000361804	ENSG00000108055	SMC3
chr10	110600511	G	T	ENST00000361804	ENSG00000108055	SMC3
chr10	110600520	A	T	ENST00000361804	ENSG00000108055	SMC3
chr10	110600523	A	T	ENST00000361804	ENSG00000108055	SMC3
chr10	110600530	T	A	ENST00000361804	ENSG00000108055	SMC3
chr10	110600535	C	T	ENST00000361804	ENSG00000108055	SMC3
chr10	110600541	G	T	ENST00000361804	ENSG00000108055	SMC3
chr10	110600544	C	T	ENST00000361804	ENSG00000108055	SMC3
chr10	110600547	G	A	ENST00000361804	ENSG00000108055	SMC3	TRUE	FALSE
chr10	110600547	G	C	ENST00000361804	ENSG00000108055	SMC3	TRUE	FALSE
chr10	110600547	G	T	ENST00000361804	ENSG00000108055	SMC3	TRUE	FALSE
chr10	110600548	T	A	ENST00000361804	ENSG00000108055	SMC3	TRUE	FALSE
chr10	110600548	T	C	ENST00000361804	ENSG00000108055	SMC3	TRUE	FALSE
chr10	110600548	T	G	ENST00000361804	ENSG00000108055	SMC3	TRUE	FALSE
chr10	110601020	A	C	ENST00000361804	ENSG00000108055	SMC3	TRUE	FALSE
chr10	110601020	A	G	ENST00000361804	ENSG00000108055	SMC3	TRUE	FALSE
chr10	110601020	A	T	ENST00000361804	ENSG00000108055	SMC3	TRUE	FALSE
chr10	110601021	G	A	ENST00000361804	ENSG00000108055	SMC3	TRUE	TRUE
chr10	110601021	G	C	ENST00000361804	ENSG00000108055	SMC3	TRUE	FALSE
chr10	110601021	G	T	ENST00000361804	ENSG00000108055	SMC3	TRUE	TRUE
chr10	110601022	G	T	ENST00000361804	ENSG00000108055	SMC3	TRUE	TRUE
chr10	110601031	G	T	ENST00000361804	ENSG00000108055	SMC3	TRUE	TRUE
chr10	110601037	A	T	ENST00000361804	ENSG00000108055	SMC3
chr10	110601040	G	T	ENST00000361804	ENSG00000108055	SMC3	TRUE	TRUE
chr10	110601046	G	T	ENST00000361804	ENSG00000108055	SMC3	TRUE	TRUE
chr10	110601077	C	A	ENST00000361804	ENSG00000108055	SMC3	TRUE	TRUE
chr10	110601077	C	G	ENST00000361804	ENSG00000108055	SMC3	TRUE	TRUE
chr10	110601079	G	T	ENST00000361804	ENSG00000108055	SMC3	TRUE	TRUE
chr10	110601085	G	T	ENST00000361804	ENSG00000108055	SMC3	TRUE	TRUE
chr10	110601097	A	T	ENST00000361804	ENSG00000108055	SMC3	TRUE	TRUE
chr10	110601100	A	T	ENST00000361804	ENSG00000108055	SMC3	TRUE	TRUE
chr10	110601106	A	T	ENST00000361804	ENSG00000108055	SMC3	TRUE	TRUE
chr10	110601121	C	T	ENST00000361804	ENSG00000108055	SMC3	TRUE	TRUE
chr10	110601125	C	A	ENST00000361804	ENSG00000108055	SMC3	TRUE	TRUE
chr10	110601125	C	G	ENST00000361804	ENSG00000108055	SMC3	TRUE	TRUE
chr10	110601127	G	T	ENST00000361804	ENSG00000108055	SMC3	TRUE	TRUE
chr10	110601131	G	A	ENST00000361804	ENSG00000108055	SMC3	TRUE	TRUE
chr10	110601131	G	C	ENST00000361804	ENSG00000108055	SMC3	TRUE	TRUE
chr10	110601131	G	T	ENST00000361804	ENSG00000108055	SMC3	TRUE	TRUE
chr10	110601132	T	A	ENST00000361804	ENSG00000108055	SMC3	TRUE	TRUE
chr10	110601132	T	C	ENST00000361804	ENSG00000108055	SMC3	TRUE	FALSE
chr10	110601132	T	G	ENST00000361804	ENSG00000108055	SMC3	TRUE	TRUE
chr10	110601635	A	C	ENST00000361804	ENSG00000108055	SMC3	TRUE	TRUE
chr10	110601635	A	G	ENST00000361804	ENSG00000108055	SMC3	TRUE	FALSE
chr10	110601635	A	T	ENST00000361804	ENSG00000108055	SMC3	TRUE	TRUE
chr10	110601636	G	A	ENST00000361804	ENSG00000108055	SMC3	TRUE	TRUE
chr10	110601636	G	C	ENST00000361804	ENSG00000108055	SMC3	TRUE	TRUE
chr10	110601636	G	T	ENST00000361804	ENSG00000108055	SMC3	TRUE	TRUE
chr10	110601640	T	A	ENST00000361804	ENSG00000108055	SMC3	TRUE	TRUE
chr10	110601657	A	T	ENST00000361804	ENSG00000108055	SMC3	TRUE	TRUE
chr10	110601663	G	T	ENST00000361804	ENSG00000108055	SMC3	TRUE	TRUE
chr10	110601669	G	T	ENST00000361804	ENSG00000108055	SMC3	TRUE	TRUE
chr10	110601675	A	T	ENST00000361804	ENSG00000108055	SMC3	TRUE	TRUE
chr10	110601678	G	T	ENST00000361804	ENSG00000108055	SMC3	TRUE	TRUE
chr10	110601684	C	T	ENST00000361804	ENSG00000108055	SMC3	TRUE	TRUE
chr10	110601687	A	T	ENST00000361804	ENSG00000108055	SMC3	TRUE	TRUE
chr10	110601696	G	T	ENST00000361804	ENSG00000108055	SMC3	TRUE	TRUE
chr10	110601703	G	A	ENST00000361804	ENSG00000108055	SMC3	TRUE	TRUE
chr10	110601704	G	A	ENST00000361804	ENSG00000108055	SMC3	TRUE	TRUE
chr10	110601705	A	T	ENST00000361804	ENSG00000108055	SMC3	TRUE	TRUE
chr10	110601714	G	T	ENST00000361804	ENSG00000108055	SMC3	TRUE	TRUE
chr10	110601717	A	T	ENST00000361804	ENSG00000108055	SMC3	TRUE	TRUE
chr10	110601720	G	T	ENST00000361804	ENSG00000108055	SMC3	TRUE	TRUE
chr10	110601750	A	T	ENST00000361804	ENSG00000108055	SMC3	TRUE	TRUE
chr10	110601753	G	T	ENST00000361804	ENSG00000108055	SMC3	TRUE	TRUE
chr10	110601759	G	T	ENST00000361804	ENSG00000108055	SMC3	TRUE	TRUE
chr10	110601762	A	T	ENST00000361804	ENSG00000108055	SMC3	TRUE	TRUE
chr10	110601777	C	T	ENST00000361804	ENSG00000108055	SMC3	TRUE	TRUE
chr10	110601790	T	A	ENST00000361804	ENSG00000108055	SMC3	TRUE	TRUE
chr10	110601792	A	T	ENST00000361804	ENSG00000108055	SMC3	TRUE	TRUE
chr10	110601795	A	T	ENST00000361804	ENSG00000108055	SMC3	TRUE	TRUE
chr10	110601798	A	T	ENST00000361804	ENSG00000108055	SMC3	TRUE	TRUE
chr10	110601801	G	T	ENST00000361804	ENSG00000108055	SMC3	TRUE	TRUE
chr10	110601804	G	T	ENST00000361804	ENSG00000108055	SMC3	TRUE	TRUE
chr10	110601809	T	A	ENST00000361804	ENSG00000108055	SMC3	TRUE	TRUE
chr10	110601813	A	T	ENST00000361804	ENSG00000108055	SMC3	TRUE	TRUE
chr10	110601816	A	T	ENST00000361804	ENSG00000108055	SMC3	TRUE	TRUE
chr10	110601822	C	T	ENST00000361804	ENSG00000108055	SMC3	TRUE	TRUE
chr10	110601825	G	T	ENST00000361804	ENSG00000108055	SMC3	TRUE	TRUE
chr10	110601831	G	T	ENST00000361804	ENSG00000108055	SMC3	TRUE	TRUE
chr10	110601835	C	A	ENST00000361804	ENSG00000108055	SMC3	TRUE	TRUE
chr10	110601835	C	G	ENST00000361804	ENSG00000108055	SMC3	TRUE	TRUE
chr10	110601843	C	T	ENST00000361804	ENSG00000108055	SMC3	TRUE	TRUE
chr10	110601846	G	T	ENST00000361804	ENSG00000108055	SMC3	TRUE	TRUE
chr10	110601855	G	T	ENST00000361804	ENSG00000108055	SMC3	TRUE	TRUE
chr10	110601858	A	T	ENST00000361804	ENSG00000108055	SMC3	TRUE	TRUE
chr10	110601863	C	A	ENST00000361804	ENSG00000108055	SMC3	TRUE	TRUE
chr10	110601863	C	G	ENST00000361804	ENSG00000108055	SMC3	TRUE	TRUE
chr10	110601864	C	T	ENST00000361804	ENSG00000108055	SMC3	TRUE	TRUE
chr10	110601879	A	T	ENST00000361804	ENSG00000108055	SMC3	TRUE	TRUE
chr10	110601882	C	T	ENST00000361804	ENSG00000108055	SMC3	TRUE	TRUE
chr10	110601885	G	A	ENST00000361804	ENSG00000108055	SMC3	TRUE	FALSE
chr10	110601885	G	C	ENST00000361804	ENSG00000108055	SMC3	TRUE	TRUE
chr10	110601885	G	T	ENST00000361804	ENSG00000108055	SMC3	TRUE	FALSE
chr10	110601886	T	A	ENST00000361804	ENSG00000108055	SMC3	TRUE	FALSE
chr10	110601886	T	C	ENST00000361804	ENSG00000108055	SMC3	TRUE	FALSE
chr10	110601886	T	G	ENST00000361804	ENSG00000108055	SMC3	TRUE	FALSE
chr10	110601964	A	C	ENST00000361804	ENSG00000108055	SMC3	TRUE	FALSE
chr10	110601964	A	G	ENST00000361804	ENSG00000108055	SMC3	TRUE	FALSE
chr10	110601964	A	T	ENST00000361804	ENSG00000108055	SMC3	TRUE	FALSE
chr10	110601965	G	A	ENST00000361804	ENSG00000108055	SMC3	TRUE	FALSE
chr10	110601965	G	C	ENST00000361804	ENSG00000108055	SMC3	TRUE	FALSE
chr10	110601965	G	T	ENST00000361804	ENSG00000108055	SMC3	TRUE	FALSE
chr10	110601967	T	A	ENST00000361804	ENSG00000108055	SMC3	TRUE	TRUE
chr10	110601972	C	T	ENST00000361804	ENSG00000108055	SMC3	TRUE	TRUE
chr10	110601975	A	T	ENST00000361804	ENSG00000108055	SMC3	TRUE	TRUE
chr10	110601981	G	T	ENST00000361804	ENSG00000108055	SMC3	TRUE	TRUE
chr10	110601984	C	T	ENST00000361804	ENSG00000108055	SMC3	TRUE	TRUE
chr10	110601989	C	A	ENST00000361804	ENSG00000108055	SMC3	TRUE	TRUE
chr10	110601996	G	T	ENST00000361804	ENSG00000108055	SMC3	TRUE	TRUE
chr10	110602000	T	A	ENST00000361804	ENSG00000108055	SMC3	TRUE	TRUE
chr10	110602000	T	G	ENST00000361804	ENSG00000108055	SMC3	TRUE	TRUE
chr10	110602002	A	T	ENST00000361804	ENSG00000108055	SMC3	TRUE	TRUE
chr10	110602005	A	T	ENST00000361804	ENSG00000108055	SMC3	TRUE	TRUE
chr10	110602010	C	A	ENST00000361804	ENSG00000108055	SMC3	TRUE	TRUE
chr10	110602010	C	G	ENST00000361804	ENSG00000108055	SMC3	TRUE	TRUE
chr10	110602023	A	T	ENST00000361804	ENSG00000108055	SMC3	TRUE	TRUE
chr10	110602026	A	T	ENST00000361804	ENSG00000108055	SMC3	TRUE	TRUE
chr10	110602033	T	A	ENST00000361804	ENSG00000108055	SMC3	TRUE	TRUE
chr10	110602038	C	T	ENST00000361804	ENSG00000108055	SMC3	TRUE	TRUE
chr10	110602056	G	T	ENST00000361804	ENSG00000108055	SMC3	TRUE	TRUE
chr10	110602059	C	T	ENST00000361804	ENSG00000108055	SMC3	TRUE	TRUE
chr10	110602062	A	T	ENST00000361804	ENSG00000108055	SMC3	TRUE	TRUE
chr10	110602065	G	T	ENST00000361804	ENSG00000108055	SMC3	TRUE	TRUE
chr10	110602068	A	T	ENST00000361804	ENSG00000108055	SMC3	TRUE	TRUE
chr10	110602072	T	A	ENST00000361804	ENSG00000108055	SMC3	TRUE	TRUE
chr10	110602072	T	G	ENST00000361804	ENSG00000108055	SMC3	TRUE	TRUE
chr10	110602077	A	T	ENST00000361804	ENSG00000108055	SMC3	TRUE	TRUE
chr10	110602083	C	T	ENST00000361804	ENSG00000108055	SMC3	TRUE	TRUE
chr10	110602086	G	T	ENST00000361804	ENSG00000108055	SMC3	TRUE	TRUE
chr10	110602089	G	T	ENST00000361804	ENSG00000108055	SMC3	TRUE	TRUE
chr10	110602093	T	A	ENST00000361804	ENSG00000108055	SMC3	TRUE	TRUE
chr10	110602093	T	G	ENST00000361804	ENSG00000108055	SMC3	TRUE	TRUE
chr10	110602106	C	A	ENST00000361804	ENSG00000108055	SMC3	TRUE	TRUE
chr10	110602106	C	G	ENST00000361804	ENSG00000108055	SMC3	TRUE	TRUE
chr10	110602107	A	T	ENST00000361804	ENSG00000108055	SMC3	TRUE	TRUE
chr10	110602111	C	A	ENST00000361804	ENSG00000108055	SMC3	TRUE	TRUE
chr10	110602111	C	G	ENST00000361804	ENSG00000108055	SMC3	TRUE	TRUE
chr10	110602119	G	T	ENST00000361804	ENSG00000108055	SMC3	TRUE	TRUE
chr10	110602137	G	T	ENST00000361804	ENSG00000108055	SMC3	TRUE	TRUE
chr10	110602146	A	T	ENST00000361804	ENSG00000108055	SMC3	TRUE	TRUE
chr10	110602151	T	A	ENST00000361804	ENSG00000108055	SMC3	TRUE	TRUE
chr10	110602151	T	G	ENST00000361804	ENSG00000108055	SMC3	TRUE	TRUE
chr10	110602152	G	T	ENST00000361804	ENSG00000108055	SMC3	TRUE	TRUE
chr10	110602161	C	T	ENST00000361804	ENSG00000108055	SMC3	TRUE	TRUE
chr10	110602165	T	A	ENST00000361804	ENSG00000108055	SMC3	TRUE	TRUE
chr10	110602165	T	G	ENST00000361804	ENSG00000108055	SMC3	TRUE	TRUE
chr10	110602173	A	T	ENST00000361804	ENSG00000108055	SMC3	TRUE	TRUE
chr10	110602176	C	T	ENST00000361804	ENSG00000108055	SMC3	TRUE	TRUE
chr10	110602179	G	A	ENST00000361804	ENSG00000108055	SMC3	TRUE	TRUE
chr10	110602179	G	C	ENST00000361804	ENSG00000108055	SMC3	TRUE	TRUE
chr10	110602179	G	T	ENST00000361804	ENSG00000108055	SMC3	TRUE	TRUE
chr10	110602180	T	A	ENST00000361804	ENSG00000108055	SMC3	TRUE	TRUE
chr10	110602180	T	C	ENST00000361804	ENSG00000108055	SMC3	FALSE	FALSE
chr10	110602180	T	G	ENST00000361804	ENSG00000108055	SMC3	TRUE	TRUE
chr10	110602472	A	C	ENST00000361804	ENSG00000108055	SMC3	TRUE	FALSE
chr10	110602472	A	G	ENST00000361804	ENSG00000108055	SMC3	TRUE	TRUE
chr10	110602472	A	T	ENST00000361804	ENSG00000108055	SMC3	TRUE	FALSE
chr10	110602473	G	A	ENST00000361804	ENSG00000108055	SMC3	TRUE	TRUE
chr10	110602473	G	C	ENST00000361804	ENSG00000108055	SMC3	TRUE	FALSE
chr10	110602473	G	T	ENST00000361804	ENSG00000108055	SMC3	TRUE	FALSE
chr10	110602480	A	T	ENST00000361804	ENSG00000108055	SMC3	TRUE	TRUE
chr10	110602492	G	T	ENST00000361804	ENSG00000108055	SMC3	TRUE	TRUE
chr10	110602501	C	T	ENST00000361804	ENSG00000108055	SMC3
chr10	110602504	A	T	ENST00000361804	ENSG00000108055	SMC3
chr10	110602508	T	A	ENST00000361804	ENSG00000108055	SMC3
chr10	110602508	T	G	ENST00000361804	ENSG00000108055	SMC3
chr10	110602522	A	T	ENST00000361804	ENSG00000108055	SMC3
chr10	110602532	T	A	ENST00000361804	ENSG00000108055	SMC3
chr10	110602540	A	T	ENST00000361804	ENSG00000108055	SMC3
chr10	110602543	A	T	ENST00000361804	ENSG00000108055	SMC3
chr10	110602546	G	T	ENST00000361804	ENSG00000108055	SMC3
chr10	110602555	G	T	ENST00000361804	ENSG00000108055	SMC3
chr10	110602564	C	T	ENST00000361804	ENSG00000108055	SMC3
chr10	110602570	C	T	ENST00000361804	ENSG00000108055	SMC3
chr10	110602576	G	T	ENST00000361804	ENSG00000108055	SMC3
chr10	110602579	G	T	ENST00000361804	ENSG00000108055	SMC3
chr10	110602582	G	T	ENST00000361804	ENSG00000108055	SMC3
chr10	110602594	G	T	ENST00000361804	ENSG00000108055	SMC3
chr10	110602600	G	T	ENST00000361804	ENSG00000108055	SMC3	TRUE	TRUE
chr10	110602616	C	A	ENST00000361804	ENSG00000108055	SMC3	TRUE	TRUE
chr10	110602616	C	G	ENST00000361804	ENSG00000108055	SMC3	TRUE	TRUE
chr10	110602618	C	T	ENST00000361804	ENSG00000108055	SMC3	TRUE	TRUE
chr10	110602634	C	A	ENST00000361804	ENSG00000108055	SMC3	TRUE	TRUE
chr10	110602634	C	G	ENST00000361804	ENSG00000108055	SMC3	TRUE	TRUE
chr10	110602642	C	T	ENST00000361804	ENSG00000108055	SMC3	TRUE	TRUE
chr10	110602651	G	T	ENST00000361804	ENSG00000108055	SMC3	TRUE	TRUE
chr10	110602657	G	T	ENST00000361804	ENSG00000108055	SMC3	TRUE	TRUE
chr10	110602666	G	A	ENST00000361804	ENSG00000108055	SMC3	TRUE	FALSE
chr10	110602666	G	C	ENST00000361804	ENSG00000108055	SMC3	TRUE	FALSE
chr10	110602666	G	T	ENST00000361804	ENSG00000108055	SMC3	TRUE	FALSE
chr10	110602667	T	A	ENST00000361804	ENSG00000108055	SMC3	TRUE	FALSE
chr10	110602667	T	C	ENST00000361804	ENSG00000108055	SMC3	TRUE	FALSE
chr10	110602667	T	G	ENST00000361804	ENSG00000108055	SMC3	TRUE	FALSE
chr10	110602823	A	C	ENST00000361804	ENSG00000108055	SMC3	TRUE	TRUE
chr10	110602823	A	G	ENST00000361804	ENSG00000108055	SMC3	TRUE	TRUE
chr10	110602823	A	T	ENST00000361804	ENSG00000108055	SMC3	TRUE	TRUE
chr10	110602824	G	A	ENST00000361804	ENSG00000108055	SMC3	TRUE	TRUE
chr10	110602824	G	C	ENST00000361804	ENSG00000108055	SMC3	TRUE	TRUE
chr10	110602824	G	T	ENST00000361804	ENSG00000108055	SMC3	TRUE	TRUE
chr10	110602829	C	A	ENST00000361804	ENSG00000108055	SMC3
chr10	110602829	C	G	ENST00000361804	ENSG00000108055	SMC3
chr10	110602837	G	T	ENST00000361804	ENSG00000108055	SMC3
chr10	110602840	A	T	ENST00000361804	ENSG00000108055	SMC3
chr10	110602843	C	T	ENST00000361804	ENSG00000108055	SMC3
chr10	110602849	G	T	ENST00000361804	ENSG00000108055	SMC3
chr10	110602855	A	T	ENST00000361804	ENSG00000108055	SMC3
chr10	110602858	G	T	ENST00000361804	ENSG00000108055	SMC3
chr10	110602864	C	T	ENST00000361804	ENSG00000108055	SMC3
chr10	110602867	C	T	ENST00000361804	ENSG00000108055	SMC3
chr10	110602874	C	A	ENST00000361804	ENSG00000108055	SMC3
chr10	110602874	C	G	ENST00000361804	ENSG00000108055	SMC3
chr10	110602879	G	T	ENST00000361804	ENSG00000108055	SMC3
chr10	110602882	C	T	ENST00000361804	ENSG00000108055	SMC3
chr10	110602885	A	T	ENST00000361804	ENSG00000108055	SMC3
chr10	110602892	T	A	ENST00000361804	ENSG00000108055	SMC3
chr10	110602921	C	T	ENST00000361804	ENSG00000108055	SMC3
chr10	110602924	A	T	ENST00000361804	ENSG00000108055	SMC3
chr10	110602929	T	A	ENST00000361804	ENSG00000108055	SMC3
chr10	110602947	C	A	ENST00000361804	ENSG00000108055	SMC3
chr10	110602947	C	G	ENST00000361804	ENSG00000108055	SMC3
chr10	110602949	T	A	ENST00000361804	ENSG00000108055	SMC3
chr10	110602957	G	T	ENST00000361804	ENSG00000108055	SMC3
chr10	110602966	C	T	ENST00000361804	ENSG00000108055	SMC3
chr10	110602981	C	T	ENST00000361804	ENSG00000108055	SMC3
chr10	110602987	A	T	ENST00000361804	ENSG00000108055	SMC3
chr10	110602990	A	T	ENST00000361804	ENSG00000108055	SMC3
chr10	110603000	C	A	ENST00000361804	ENSG00000108055	SMC3	TRUE	TRUE
chr10	110603000	C	G	ENST00000361804	ENSG00000108055	SMC3	TRUE	TRUE
chr10	110603003	G	A	ENST00000361804	ENSG00000108055	SMC3	TRUE	FALSE
chr10	110603003	G	C	ENST00000361804	ENSG00000108055	SMC3	TRUE	TRUE
chr10	110603003	G	T	ENST00000361804	ENSG00000108055	SMC3	TRUE	TRUE
chr10	110603004	T	A	ENST00000361804	ENSG00000108055	SMC3	TRUE	TRUE
chr10	110603004	T	C	ENST00000361804	ENSG00000108055	SMC3	TRUE	FALSE
chr10	110603004	T	G	ENST00000361804	ENSG00000108055	SMC3	TRUE	TRUE
chr10	110603182	A	C	ENST00000361804	ENSG00000108055	SMC3	TRUE	TRUE
chr10	110603182	A	G	ENST00000361804	ENSG00000108055	SMC3	TRUE	TRUE
chr10	110603182	A	T	ENST00000361804	ENSG00000108055	SMC3	TRUE	TRUE
chr10	110603183	G	A	ENST00000361804	ENSG00000108055	SMC3	TRUE	TRUE
chr10	110603183	G	C	ENST00000361804	ENSG00000108055	SMC3	TRUE	TRUE
chr10	110603183	G	T	ENST00000361804	ENSG00000108055	SMC3	TRUE	TRUE
chr10	110603195	G	T	ENST00000361804	ENSG00000108055	SMC3	TRUE	TRUE
chr10	110603213	C	T	ENST00000361804	ENSG00000108055	SMC3	TRUE	TRUE
chr10	110603240	G	T	ENST00000361804	ENSG00000108055	SMC3	FALSE	FALSE
chr10	110603249	G	T	ENST00000361804	ENSG00000108055	SMC3	FALSE	FALSE
chr10	110603253	C	A	ENST00000361804	ENSG00000108055	SMC3	FALSE	FALSE
chr10	110603253	C	G	ENST00000361804	ENSG00000108055	SMC3	FALSE	FALSE
chr10	110603261	A	T	ENST00000361804	ENSG00000108055	SMC3	FALSE	FALSE
chr10	110603269	T	A	ENST00000361804	ENSG00000108055	SMC3	FALSE	FALSE
chr10	110603269	T	G	ENST00000361804	ENSG00000108055	SMC3	FALSE	FALSE
chr10	110603276	A	T	ENST00000361804	ENSG00000108055	SMC3	FALSE	FALSE
chr10	110603282	A	T	ENST00000361804	ENSG00000108055	SMC3	FALSE	FALSE
chr10	110603288	A	T	ENST00000361804	ENSG00000108055	SMC3	FALSE	FALSE
chr10	110603291	G	A	ENST00000361804	ENSG00000108055	SMC3	TRUE	TRUE
chr10	110603291	G	C	ENST00000361804	ENSG00000108055	SMC3	TRUE	TRUE
chr10	110603291	G	T	ENST00000361804	ENSG00000108055	SMC3	TRUE	TRUE
chr10	110603292	T	A	ENST00000361804	ENSG00000108055	SMC3	TRUE	TRUE
chr10	110603292	T	C	ENST00000361804	ENSG00000108055	SMC3	TRUE	FALSE
chr10	110603292	T	G	ENST00000361804	ENSG00000108055	SMC3	TRUE	TRUE
chr10	110604229	A	C	ENST00000361804	ENSG00000108055	SMC3	TRUE	FALSE
chr10	110604229	A	G	ENST00000361804	ENSG00000108055	SMC3	TRUE	FALSE
chr10	110604229	A	T	ENST00000361804	ENSG00000108055	SMC3	TRUE	FALSE
chr10	110604230	G	A	ENST00000361804	ENSG00000108055	SMC3	TRUE	FALSE
chr10	110604230	G	C	ENST00000361804	ENSG00000108055	SMC3	TRUE	FALSE
chr10	110604230	G	T	ENST00000361804	ENSG00000108055	SMC3	TRUE	FALSE
chr10	110604258	G	T	ENST00000361804	ENSG00000108055	SMC3	FALSE	FALSE
chr10	110604267	A	T	ENST00000361804	ENSG00000108055	SMC3	FALSE	FALSE
chr10	110604279	G	T	ENST00000361804	ENSG00000108055	SMC3	FALSE	FALSE
chr10	110644479	C	T	ENST00000369519	ENSG00000203867	RBM20	FALSE	FALSE
chr10	110644503	G	T	ENST00000369519	ENSG00000203867	RBM20	FALSE	FALSE
chr10	110644506	C	T	ENST00000369519	ENSG00000203867	RBM20	TRUE	FALSE
chr10	110644515	A	T	ENST00000369519	ENSG00000203867	RBM20	TRUE	FALSE
chr10	110644526	C	A	ENST00000369519	ENSG00000203867	RBM20	TRUE	TRUE
chr10	110644569	C	T	ENST00000369519	ENSG00000203867	RBM20	TRUE	TRUE
chr10	110644578	C	T	ENST00000369519	ENSG00000203867	RBM20	TRUE	TRUE
chr10	110644581	C	T	ENST00000369519	ENSG00000203867	RBM20	TRUE	TRUE
chr10	110644599	C	T	ENST00000369519	ENSG00000203867	RBM20	TRUE	TRUE
chr10	110644617	C	T	ENST00000369519	ENSG00000203867	RBM20
chr10	110644632	C	T	ENST00000369519	ENSG00000203867	RBM20
chr10	110644641	C	T	ENST00000369519	ENSG00000203867	RBM20
chr10	110644646	G	A	ENST00000369519	ENSG00000203867	RBM20	FALSE	FALSE
chr10	110644646	G	C	ENST00000369519	ENSG00000203867	RBM20	FALSE	FALSE
chr10	110644646	G	T	ENST00000369519	ENSG00000203867	RBM20	FALSE	FALSE
chr10	110644647	T	A	ENST00000369519	ENSG00000203867	RBM20	FALSE	FALSE
chr10	110644647	T	C	ENST00000369519	ENSG00000203867	RBM20	FALSE	FALSE
chr10	110644647	T	G	ENST00000369519	ENSG00000203867	RBM20	FALSE	FALSE
chr10	110780799	A	C	ENST00000369519	ENSG00000203867	RBM20	TRUE	FALSE
chr10	110780799	A	G	ENST00000369519	ENSG00000203867	RBM20	TRUE	FALSE
chr10	110780799	A	T	ENST00000369519	ENSG00000203867	RBM20	TRUE	FALSE
chr10	110780800	G	A	ENST00000369519	ENSG00000203867	RBM20	TRUE	FALSE
chr10	110780800	G	C	ENST00000369519	ENSG00000203867	RBM20	TRUE	FALSE
chr10	110780800	G	T	ENST00000369519	ENSG00000203867	RBM20	TRUE	FALSE
chr10	110780808	A	T	ENST00000369519	ENSG00000203867	RBM20
chr10	110780820	A	T	ENST00000369519	ENSG00000203867	RBM20
chr10	110780833	C	A	ENST00000369519	ENSG00000203867	RBM20
chr10	110780863	C	A	ENST00000369519	ENSG00000203867	RBM20
chr10	110780863	C	G	ENST00000369519	ENSG00000203867	RBM20
chr10	110780877	C	T	ENST00000369519	ENSG00000203867	RBM20
chr10	110780886	C	T	ENST00000369519	ENSG00000203867	RBM20
chr10	110780892	C	T	ENST00000369519	ENSG00000203867	RBM20
chr10	110780898	C	T	ENST00000369519	ENSG00000203867	RBM20
chr10	110780919	A	T	ENST00000369519	ENSG00000203867	RBM20	TRUE	TRUE
chr10	110780928	C	T	ENST00000369519	ENSG00000203867	RBM20	TRUE	TRUE
chr10	110780973	C	T	ENST00000369519	ENSG00000203867	RBM20	TRUE	TRUE
chr10	110780985	A	T	ENST00000369519	ENSG00000203867	RBM20	TRUE	TRUE
chr10	110781000	C	T	ENST00000369519	ENSG00000203867	RBM20	TRUE	TRUE
chr10	110781015	C	T	ENST00000369519	ENSG00000203867	RBM20	TRUE	TRUE
chr10	110781069	C	T	ENST00000369519	ENSG00000203867	RBM20	TRUE	TRUE
chr10	110781124	C	A	ENST00000369519	ENSG00000203867	RBM20	TRUE	TRUE
chr10	110781124	C	G	ENST00000369519	ENSG00000203867	RBM20	TRUE	TRUE
chr10	110781135	C	T	ENST00000369519	ENSG00000203867	RBM20	TRUE	TRUE
chr10	110781141	C	T	ENST00000369519	ENSG00000203867	RBM20	TRUE	TRUE
chr10	110781150	G	T	ENST00000369519	ENSG00000203867	RBM20	TRUE	TRUE
chr10	110781174	C	T	ENST00000369519	ENSG00000203867	RBM20	TRUE	TRUE
chr10	110781222	C	T	ENST00000369519	ENSG00000203867	RBM20	TRUE	TRUE
chr10	110781234	C	T	ENST00000369519	ENSG00000203867	RBM20	TRUE	TRUE
chr10	110781250	T	A	ENST00000369519	ENSG00000203867	RBM20	TRUE	TRUE
chr10	110781261	A	T	ENST00000369519	ENSG00000203867	RBM20	TRUE	TRUE
chr10	110781288	G	T	ENST00000369519	ENSG00000203867	RBM20	TRUE	TRUE
chr10	110781296	T	A	ENST00000369519	ENSG00000203867	RBM20	TRUE	TRUE
chr10	110781296	T	G	ENST00000369519	ENSG00000203867	RBM20	TRUE	TRUE
chr10	110781297	G	T	ENST00000369519	ENSG00000203867	RBM20	TRUE	TRUE
chr10	110781302	T	A	ENST00000369519	ENSG00000203867	RBM20	TRUE	TRUE
chr10	110781302	T	G	ENST00000369519	ENSG00000203867	RBM20	TRUE	TRUE
chr10	110781306	A	T	ENST00000369519	ENSG00000203867	RBM20	TRUE	TRUE
chr10	110781321	C	T	ENST00000369519	ENSG00000203867	RBM20	TRUE	TRUE
chr10	110781329	T	A	ENST00000369519	ENSG00000203867	RBM20	TRUE	TRUE
chr10	110781329	T	G	ENST00000369519	ENSG00000203867	RBM20	TRUE	TRUE
chr10	110781336	G	T	ENST00000369519	ENSG00000203867	RBM20	TRUE	TRUE
chr10	110781348	C	T	ENST00000369519	ENSG00000203867	RBM20	TRUE	TRUE
chr10	110781370	C	A	ENST00000369519	ENSG00000203867	RBM20	TRUE	TRUE
chr10	110781376	C	A	ENST00000369519	ENSG00000203867	RBM20	TRUE	TRUE
chr10	110781376	C	G	ENST00000369519	ENSG00000203867	RBM20	TRUE	TRUE
chr10	110781382	C	A	ENST00000369519	ENSG00000203867	RBM20	TRUE	TRUE
chr10	110781398	T	A	ENST00000369519	ENSG00000203867	RBM20	TRUE	TRUE
chr10	110781398	T	G	ENST00000369519	ENSG00000203867	RBM20	TRUE	TRUE
chr10	110781399	G	T	ENST00000369519	ENSG00000203867	RBM20	TRUE	TRUE
chr10	110781410	C	A	ENST00000369519	ENSG00000203867	RBM20	TRUE	TRUE
chr10	110781410	C	G	ENST00000369519	ENSG00000203867	RBM20	TRUE	TRUE
chr10	110781423	C	T	ENST00000369519	ENSG00000203867	RBM20	TRUE	TRUE
chr10	110781432	C	T	ENST00000369519	ENSG00000203867	RBM20	TRUE	TRUE
chr10	110781447	A	T	ENST00000369519	ENSG00000203867	RBM20	TRUE	TRUE
chr10	110781458	C	A	ENST00000369519	ENSG00000203867	RBM20	TRUE	TRUE
chr10	110781458	C	G	ENST00000369519	ENSG00000203867	RBM20	TRUE	TRUE
chr10	110781459	G	T	ENST00000369519	ENSG00000203867	RBM20	TRUE	TRUE
chr10	110781471	C	T	ENST00000369519	ENSG00000203867	RBM20	TRUE	TRUE
chr10	110781478	C	A	ENST00000369519	ENSG00000203867	RBM20	TRUE	TRUE
chr10	110781478	C	G	ENST00000369519	ENSG00000203867	RBM20	TRUE	TRUE
chr10	110781492	G	T	ENST00000369519	ENSG00000203867	RBM20	TRUE	TRUE
chr10	110781504	G	T	ENST00000369519	ENSG00000203867	RBM20	TRUE	TRUE
chr10	110781507	C	T	ENST00000369519	ENSG00000203867	RBM20	TRUE	TRUE
chr10	110781522	A	T	ENST00000369519	ENSG00000203867	RBM20	TRUE	TRUE
chr10	110781528	G	T	ENST00000369519	ENSG00000203867	RBM20	TRUE	TRUE
chr10	110781546	C	T	ENST00000369519	ENSG00000203867	RBM20	TRUE	TRUE
chr10	110781561	C	T	ENST00000369519	ENSG00000203867	RBM20	TRUE	TRUE
chr10	110781565	G	A	ENST00000369519	ENSG00000203867	RBM20	TRUE	TRUE
chr10	110781566	G	A	ENST00000369519	ENSG00000203867	RBM20	TRUE	TRUE
chr10	110781567	G	T	ENST00000369519	ENSG00000203867	RBM20	TRUE	TRUE
chr10	110781579	G	T	ENST00000369519	ENSG00000203867	RBM20	TRUE	TRUE
chr10	110781586	C	A	ENST00000369519	ENSG00000203867	RBM20	TRUE	TRUE
chr10	110781591	C	T	ENST00000369519	ENSG00000203867	RBM20	TRUE	TRUE
chr10	110781597	A	T	ENST00000369519	ENSG00000203867	RBM20	TRUE	TRUE
chr10	110781625	G	A	ENST00000369519	ENSG00000203867	RBM20	TRUE	TRUE
chr10	110781626	G	A	ENST00000369519	ENSG00000203867	RBM20	TRUE	TRUE
chr10	110781642	C	T	ENST00000369519	ENSG00000203867	RBM20	TRUE	TRUE
chr10	110781650	T	A	ENST00000369519	ENSG00000203867	RBM20	TRUE	TRUE
chr10	110781650	T	G	ENST00000369519	ENSG00000203867	RBM20	TRUE	TRUE
chr10	110781651	G	T	ENST00000369519	ENSG00000203867	RBM20	TRUE	TRUE
chr10	110781659	C	A	ENST00000369519	ENSG00000203867	RBM20	TRUE	TRUE
chr10	110781659	C	G	ENST00000369519	ENSG00000203867	RBM20	TRUE	TRUE
chr10	110781666	G	T	ENST00000369519	ENSG00000203867	RBM20	TRUE	TRUE
chr10	110781669	G	T	ENST00000369519	ENSG00000203867	RBM20	TRUE	TRUE
chr10	110781679	C	A	ENST00000369519	ENSG00000203867	RBM20	TRUE	TRUE
chr10	110781679	C	G	ENST00000369519	ENSG00000203867	RBM20	TRUE	TRUE
chr10	110781723	A	T	ENST00000369519	ENSG00000203867	RBM20	TRUE	TRUE
chr10	110781726	C	T	ENST00000369519	ENSG00000203867	RBM20	TRUE	TRUE
chr10	110781756	A	T	ENST00000369519	ENSG00000203867	RBM20	TRUE	TRUE
chr10	110781759	G	T	ENST00000369519	ENSG00000203867	RBM20	TRUE	TRUE
chr10	110781765	C	T	ENST00000369519	ENSG00000203867	RBM20	TRUE	TRUE
chr10	110781772	T	A	ENST00000369519	ENSG00000203867	RBM20	TRUE	TRUE
chr10	110781792	C	T	ENST00000369519	ENSG00000203867	RBM20	TRUE	TRUE
chr10	110781801	G	T	ENST00000369519	ENSG00000203867	RBM20	TRUE	TRUE
chr10	110781838	T	A	ENST00000369519	ENSG00000203867	RBM20	TRUE	TRUE
chr10	110781851	T	A	ENST00000369519	ENSG00000203867	RBM20	TRUE	TRUE
chr10	110781860	T	A	ENST00000369519	ENSG00000203867	RBM20	TRUE	TRUE
chr10	110781864	A	T	ENST00000369519	ENSG00000203867	RBM20	TRUE	TRUE
chr10	110781867	A	T	ENST00000369519	ENSG00000203867	RBM20	TRUE	TRUE
chr10	110781880	T	A	ENST00000369519	ENSG00000203867	RBM20	TRUE	TRUE
chr10	110781882	A	T	ENST00000369519	ENSG00000203867	RBM20	TRUE	TRUE
chr10	110781885	G	A	ENST00000369519	ENSG00000203867	RBM20	TRUE	FALSE
chr10	110781885	G	C	ENST00000369519	ENSG00000203867	RBM20	TRUE	FALSE
chr10	110781885	G	T	ENST00000369519	ENSG00000203867	RBM20	TRUE	FALSE
chr10	110781886	T	A	ENST00000369519	ENSG00000203867	RBM20	TRUE	FALSE
chr10	110781886	T	C	ENST00000369519	ENSG00000203867	RBM20	FALSE	FALSE
chr10	110781886	T	G	ENST00000369519	ENSG00000203867	RBM20	TRUE	FALSE
chr10	110783364	A	C	ENST00000369519	ENSG00000203867	RBM20	TRUE	FALSE
chr10	110783364	A	G	ENST00000369519	ENSG00000203867	RBM20	TRUE	FALSE
chr10	110783364	A	T	ENST00000369519	ENSG00000203867	RBM20	TRUE	FALSE
chr10	110783365	G	A	ENST00000369519	ENSG00000203867	RBM20	TRUE	FALSE
chr10	110783365	G	C	ENST00000369519	ENSG00000203867	RBM20	TRUE	FALSE
chr10	110783365	G	T	ENST00000369519	ENSG00000203867	RBM20	TRUE	FALSE
chr10	110783370	G	A	ENST00000369519	ENSG00000203867	RBM20	TRUE	TRUE
chr10	110783371	G	A	ENST00000369519	ENSG00000203867	RBM20	TRUE	TRUE
chr10	110783372	G	T	ENST00000369519	ENSG00000203867	RBM20	TRUE	TRUE
chr10	110783384	A	T	ENST00000369519	ENSG00000203867	RBM20	TRUE	TRUE
chr10	110783390	A	T	ENST00000369519	ENSG00000203867	RBM20	TRUE	TRUE
chr10	110783402	C	T	ENST00000369519	ENSG00000203867	RBM20	TRUE	TRUE
chr10	110783405	A	T	ENST00000369519	ENSG00000203867	RBM20	TRUE	TRUE
chr10	110783410	C	A	ENST00000369519	ENSG00000203867	RBM20	TRUE	TRUE
chr10	110783423	G	T	ENST00000369519	ENSG00000203867	RBM20	TRUE	TRUE
chr10	110783428	G	A	ENST00000369519	ENSG00000203867	RBM20	TRUE	FALSE
chr10	110783428	G	C	ENST00000369519	ENSG00000203867	RBM20	TRUE	FALSE
chr10	110783428	G	T	ENST00000369519	ENSG00000203867	RBM20	TRUE	FALSE
chr10	110783429	T	A	ENST00000369519	ENSG00000203867	RBM20	TRUE	FALSE
chr10	110783429	T	C	ENST00000369519	ENSG00000203867	RBM20	TRUE	FALSE
chr10	110783429	T	G	ENST00000369519	ENSG00000203867	RBM20	TRUE	FALSE
chr10	110784339	A	C	ENST00000369519	ENSG00000203867	RBM20	FALSE	FALSE
chr10	110784339	A	G	ENST00000369519	ENSG00000203867	RBM20	FALSE	FALSE
chr10	110784339	A	T	ENST00000369519	ENSG00000203867	RBM20	FALSE	FALSE
chr10	110784340	G	A	ENST00000369519	ENSG00000203867	RBM20	FALSE	FALSE
chr10	110784340	G	C	ENST00000369519	ENSG00000203867	RBM20	FALSE	FALSE
chr10	110784340	G	T	ENST00000369519	ENSG00000203867	RBM20	FALSE	FALSE
chr10	110784356	T	A	ENST00000369519	ENSG00000203867	RBM20	TRUE	TRUE
chr10	110784367	C	A	ENST00000369519	ENSG00000203867	RBM20	TRUE	TRUE
chr10	110784372	G	T	ENST00000369519	ENSG00000203867	RBM20	TRUE	TRUE
chr10	110784375	G	T	ENST00000369519	ENSG00000203867	RBM20	TRUE	TRUE
chr10	110784382	T	A	ENST00000369519	ENSG00000203867	RBM20	TRUE	TRUE
chr10	110784386	T	A	ENST00000369519	ENSG00000203867	RBM20	TRUE	TRUE
chr10	110784413	T	A	ENST00000369519	ENSG00000203867	RBM20	TRUE	TRUE
chr10	110784413	T	G	ENST00000369519	ENSG00000203867	RBM20	TRUE	TRUE
chr10	110784429	G	T	ENST00000369519	ENSG00000203867	RBM20	TRUE	TRUE
chr10	110784433	G	A	ENST00000369519	ENSG00000203867	RBM20	FALSE	FALSE
chr10	110784433	G	C	ENST00000369519	ENSG00000203867	RBM20	FALSE	FALSE
chr10	110784433	G	T	ENST00000369519	ENSG00000203867	RBM20	FALSE	FALSE
chr10	110784434	T	A	ENST00000369519	ENSG00000203867	RBM20	FALSE	FALSE
chr10	110784434	T	C	ENST00000369519	ENSG00000203867	RBM20	FALSE	FALSE
chr10	110784434	T	G	ENST00000369519	ENSG00000203867	RBM20	FALSE	FALSE
chr10	110784790	A	C	ENST00000369519	ENSG00000203867	RBM20	TRUE	FALSE
chr10	110784790	A	G	ENST00000369519	ENSG00000203867	RBM20	TRUE	FALSE
chr10	110784790	A	T	ENST00000369519	ENSG00000203867	RBM20	TRUE	FALSE
chr10	110784791	G	A	ENST00000369519	ENSG00000203867	RBM20	TRUE	FALSE
chr10	110784791	G	C	ENST00000369519	ENSG00000203867	RBM20	TRUE	FALSE
chr10	110784791	G	T	ENST00000369519	ENSG00000203867	RBM20	TRUE	FALSE
chr10	110784796	T	A	ENST00000369519	ENSG00000203867	RBM20	TRUE	TRUE
chr10	110784796	T	G	ENST00000369519	ENSG00000203867	RBM20	TRUE	TRUE
chr10	110784801	C	A	ENST00000369519	ENSG00000203867	RBM20	TRUE	TRUE
chr10	110784801	C	G	ENST00000369519	ENSG00000203867	RBM20	TRUE	TRUE
chr10	110784809	G	T	ENST00000369519	ENSG00000203867	RBM20	TRUE	TRUE
chr10	110784816	C	A	ENST00000369519	ENSG00000203867	RBM20	TRUE	TRUE
chr10	110784816	C	G	ENST00000369519	ENSG00000203867	RBM20	TRUE	TRUE
chr10	110784820	C	A	ENST00000369519	ENSG00000203867	RBM20	TRUE	TRUE
chr10	110784820	C	G	ENST00000369519	ENSG00000203867	RBM20	TRUE	TRUE
chr10	110784840	C	A	ENST00000369519	ENSG00000203867	RBM20	TRUE	TRUE
chr10	110784840	C	G	ENST00000369519	ENSG00000203867	RBM20	TRUE	TRUE
chr10	110784848	C	T	ENST00000369519	ENSG00000203867	RBM20	TRUE	TRUE
chr10	110784852	C	A	ENST00000369519	ENSG00000203867	RBM20	TRUE	TRUE
chr10	110784852	C	G	ENST00000369519	ENSG00000203867	RBM20	TRUE	TRUE
chr10	110784870	T	A	ENST00000369519	ENSG00000203867	RBM20	TRUE	TRUE
chr10	110784890	G	A	ENST00000369519	ENSG00000203867	RBM20	TRUE	FALSE
chr10	110784890	G	C	ENST00000369519	ENSG00000203867	RBM20	TRUE	FALSE
chr10	110784890	G	T	ENST00000369519	ENSG00000203867	RBM20	TRUE	FALSE
chr10	110784891	T	A	ENST00000369519	ENSG00000203867	RBM20	TRUE	FALSE
chr10	110784891	T	C	ENST00000369519	ENSG00000203867	RBM20	TRUE	FALSE
chr10	110784891	T	G	ENST00000369519	ENSG00000203867	RBM20	TRUE	FALSE
chr10	110797506	A	C	ENST00000369519	ENSG00000203867	RBM20	TRUE	FALSE
chr10	110797506	A	G	ENST00000369519	ENSG00000203867	RBM20	TRUE	FALSE
chr10	110797506	A	T	ENST00000369519	ENSG00000203867	RBM20	TRUE	FALSE
chr10	110797507	G	A	ENST00000369519	ENSG00000203867	RBM20	TRUE	FALSE
chr10	110797507	G	C	ENST00000369519	ENSG00000203867	RBM20	TRUE	FALSE
chr10	110797507	G	T	ENST00000369519	ENSG00000203867	RBM20	TRUE	FALSE
chr10	110797514	C	T	ENST00000369519	ENSG00000203867	RBM20	TRUE	TRUE
chr10	110797520	A	T	ENST00000369519	ENSG00000203867	RBM20	TRUE	TRUE
chr10	110797549	C	A	ENST00000369519	ENSG00000203867	RBM20	TRUE	TRUE
chr10	110797559	G	T	ENST00000369519	ENSG00000203867	RBM20	TRUE	TRUE
chr10	110797562	G	T	ENST00000369519	ENSG00000203867	RBM20	TRUE	TRUE
chr10	110797570	C	A	ENST00000369519	ENSG00000203867	RBM20	TRUE	TRUE
chr10	110797574	G	T	ENST00000369519	ENSG00000203867	RBM20	TRUE	TRUE
chr10	110797607	G	T	ENST00000369519	ENSG00000203867	RBM20	TRUE	TRUE
chr10	110797610	A	T	ENST00000369519	ENSG00000203867	RBM20	TRUE	TRUE
chr10	110797624	C	A	ENST00000369519	ENSG00000203867	RBM20	TRUE	TRUE
chr10	110797624	C	G	ENST00000369519	ENSG00000203867	RBM20	TRUE	TRUE
chr10	110797634	A	T	ENST00000369519	ENSG00000203867	RBM20	TRUE	TRUE
chr10	110797638	C	A	ENST00000369519	ENSG00000203867	RBM20	TRUE	TRUE
chr10	110797646	C	T	ENST00000369519	ENSG00000203867	RBM20	TRUE	TRUE
chr10	110797649	G	A	ENST00000369519	ENSG00000203867	RBM20	TRUE	FALSE
chr10	110797649	G	C	ENST00000369519	ENSG00000203867	RBM20	TRUE	FALSE
chr10	110797649	G	T	ENST00000369519	ENSG00000203867	RBM20	TRUE	FALSE
chr10	110797650	T	A	ENST00000369519	ENSG00000203867	RBM20	TRUE	FALSE
chr10	110797650	T	C	ENST00000369519	ENSG00000203867	RBM20	FALSE	FALSE
chr10	110797650	T	G	ENST00000369519	ENSG00000203867	RBM20	TRUE	FALSE
chr10	110799785	A	C	ENST00000369519	ENSG00000203867	RBM20	TRUE	FALSE
chr10	110799785	A	G	ENST00000369519	ENSG00000203867	RBM20	TRUE	FALSE
chr10	110799785	A	T	ENST00000369519	ENSG00000203867	RBM20	TRUE	FALSE
chr10	110799786	G	A	ENST00000369519	ENSG00000203867	RBM20	TRUE	FALSE
chr10	110799786	G	C	ENST00000369519	ENSG00000203867	RBM20	TRUE	FALSE
chr10	110799786	G	T	ENST00000369519	ENSG00000203867	RBM20	TRUE	FALSE
chr10	110799794	T	A	ENST00000369519	ENSG00000203867	RBM20	TRUE	TRUE
chr10	110799794	T	G	ENST00000369519	ENSG00000203867	RBM20	TRUE	TRUE
chr10	110799796	G	T	ENST00000369519	ENSG00000203867	RBM20	TRUE	TRUE
chr10	110799807	C	A	ENST00000369519	ENSG00000203867	RBM20	TRUE	TRUE
chr10	110799807	C	G	ENST00000369519	ENSG00000203867	RBM20	TRUE	TRUE
chr10	110799811	G	T	ENST00000369519	ENSG00000203867	RBM20	TRUE	TRUE
chr10	110799820	C	T	ENST00000369519	ENSG00000203867	RBM20	TRUE	TRUE
chr10	110799832	C	T	ENST00000369519	ENSG00000203867	RBM20	TRUE	TRUE
chr10	110799837	T	A	ENST00000369519	ENSG00000203867	RBM20	TRUE	TRUE
chr10	110799837	T	G	ENST00000369519	ENSG00000203867	RBM20	TRUE	TRUE
chr10	110799840	T	A	ENST00000369519	ENSG00000203867	RBM20	TRUE	TRUE
chr10	110799840	T	G	ENST00000369519	ENSG00000203867	RBM20	TRUE	TRUE
chr10	110799841	C	T	ENST00000369519	ENSG00000203867	RBM20	TRUE	TRUE
chr10	110799844	G	T	ENST00000369519	ENSG00000203867	RBM20	TRUE	TRUE
chr10	110799847	A	T	ENST00000369519	ENSG00000203867	RBM20
chr10	110799868	G	T	ENST00000369519	ENSG00000203867	RBM20	TRUE	TRUE
chr10	110799871	A	T	ENST00000369519	ENSG00000203867	RBM20	TRUE	TRUE
chr10	110799875	T	A	ENST00000369519	ENSG00000203867	RBM20	TRUE	TRUE
chr10	110799892	A	T	ENST00000369519	ENSG00000203867	RBM20	TRUE	TRUE
chr10	110799895	A	T	ENST00000369519	ENSG00000203867	RBM20	TRUE	TRUE
chr10	110799900	C	A	ENST00000369519	ENSG00000203867	RBM20	TRUE	TRUE
chr10	110799900	C	G	ENST00000369519	ENSG00000203867	RBM20	TRUE	TRUE
chr10	110799901	A	T	ENST00000369519	ENSG00000203867	RBM20	TRUE	TRUE
chr10	110799904	G	T	ENST00000369519	ENSG00000203867	RBM20	TRUE	TRUE
chr10	110799908	T	A	ENST00000369519	ENSG00000203867	RBM20	TRUE	TRUE
chr10	110799910	C	T	ENST00000369519	ENSG00000203867	RBM20	TRUE	TRUE
chr10	110799916	A	T	ENST00000369519	ENSG00000203867	RBM20	TRUE	TRUE
chr10	110799919	G	A	ENST00000369519	ENSG00000203867	RBM20	TRUE	FALSE
chr10	110799919	G	C	ENST00000369519	ENSG00000203867	RBM20	TRUE	FALSE
chr10	110799919	G	T	ENST00000369519	ENSG00000203867	RBM20	TRUE	FALSE
chr10	110799920	T	A	ENST00000369519	ENSG00000203867	RBM20	TRUE	FALSE
chr10	110799920	T	C	ENST00000369519	ENSG00000203867	RBM20	TRUE	FALSE
chr10	110799920	T	G	ENST00000369519	ENSG00000203867	RBM20	TRUE	FALSE
chr10	110810381	A	C	ENST00000369519	ENSG00000203867	RBM20	TRUE	FALSE
chr10	110810381	A	G	ENST00000369519	ENSG00000203867	RBM20	TRUE	FALSE
chr10	110810381	A	T	ENST00000369519	ENSG00000203867	RBM20	TRUE	FALSE
chr10	110810382	G	A	ENST00000369519	ENSG00000203867	RBM20	TRUE	FALSE
chr10	110810382	G	C	ENST00000369519	ENSG00000203867	RBM20	TRUE	FALSE
chr10	110810382	G	T	ENST00000369519	ENSG00000203867	RBM20	TRUE	FALSE
chr10	110810383	A	T	ENST00000369519	ENSG00000203867	RBM20	TRUE	TRUE
chr10	110810392	A	T	ENST00000369519	ENSG00000203867	RBM20	TRUE	TRUE
chr10	110810413	C	T	ENST00000369519	ENSG00000203867	RBM20	TRUE	TRUE
chr10	110810428	C	T	ENST00000369519	ENSG00000203867	RBM20	TRUE	TRUE
chr10	110810434	G	T	ENST00000369519	ENSG00000203867	RBM20	TRUE	TRUE
chr10	110810452	G	T	ENST00000369519	ENSG00000203867	RBM20	TRUE	TRUE
chr10	110810461	A	T	ENST00000369519	ENSG00000203867	RBM20	TRUE	TRUE
chr10	110810463	G	A	ENST00000369519	ENSG00000203867	RBM20	TRUE	FALSE
chr10	110810463	G	C	ENST00000369519	ENSG00000203867	RBM20	TRUE	FALSE
chr10	110810463	G	T	ENST00000369519	ENSG00000203867	RBM20	TRUE	FALSE
chr10	110810464	T	A	ENST00000369519	ENSG00000203867	RBM20	TRUE	FALSE
chr10	110810464	T	C	ENST00000369519	ENSG00000203867	RBM20	TRUE	FALSE
chr10	110810464	T	G	ENST00000369519	ENSG00000203867	RBM20	TRUE	FALSE
chr10	110812276	A	C	ENST00000369519	ENSG00000203867	RBM20	TRUE	FALSE
chr10	110812276	A	G	ENST00000369519	ENSG00000203867	RBM20	TRUE	FALSE
chr10	110812276	A	T	ENST00000369519	ENSG00000203867	RBM20	TRUE	FALSE
chr10	110812277	G	A	ENST00000369519	ENSG00000203867	RBM20	TRUE	FALSE
chr10	110812277	G	C	ENST00000369519	ENSG00000203867	RBM20	TRUE	FALSE
chr10	110812277	G	T	ENST00000369519	ENSG00000203867	RBM20	TRUE	FALSE
chr10	110812281	T	A	ENST00000369519	ENSG00000203867	RBM20	TRUE	TRUE
chr10	110812281	T	G	ENST00000369519	ENSG00000203867	RBM20	TRUE	TRUE
chr10	110812288	G	T	ENST00000369519	ENSG00000203867	RBM20	TRUE	TRUE
chr10	110812322	C	A	ENST00000369519	ENSG00000203867	RBM20	TRUE	TRUE
chr10	110812322	C	G	ENST00000369519	ENSG00000203867	RBM20	TRUE	TRUE
chr10	110812362	C	A	ENST00000369519	ENSG00000203867	RBM20	TRUE	TRUE
chr10	110812403	G	A	ENST00000369519	ENSG00000203867	RBM20	TRUE	TRUE
chr10	110812404	G	A	ENST00000369519	ENSG00000203867	RBM20	TRUE	TRUE
chr10	110812424	G	A	ENST00000369519	ENSG00000203867	RBM20	TRUE	TRUE
chr10	110812425	G	A	ENST00000369519	ENSG00000203867	RBM20	TRUE	TRUE
chr10	110812426	G	T	ENST00000369519	ENSG00000203867	RBM20	TRUE	TRUE
chr10	110812440	T	A	ENST00000369519	ENSG00000203867	RBM20	TRUE	TRUE
chr10	110812440	T	G	ENST00000369519	ENSG00000203867	RBM20	TRUE	TRUE
chr10	110812450	G	T	ENST00000369519	ENSG00000203867	RBM20	TRUE	TRUE
chr10	110812453	G	T	ENST00000369519	ENSG00000203867	RBM20	TRUE	TRUE
chr10	110812456	G	T	ENST00000369519	ENSG00000203867	RBM20	TRUE	TRUE
chr10	110812459	C	T	ENST00000369519	ENSG00000203867	RBM20	TRUE	TRUE
chr10	110812475	G	A	ENST00000369519	ENSG00000203867	RBM20	TRUE	TRUE
chr10	110812476	G	A	ENST00000369519	ENSG00000203867	RBM20	TRUE	TRUE
chr10	110812486	G	T	ENST00000369519	ENSG00000203867	RBM20	TRUE	TRUE
chr10	110812495	A	T	ENST00000369519	ENSG00000203867	RBM20	TRUE	TRUE
chr10	110812517	G	A	ENST00000369519	ENSG00000203867	RBM20	TRUE	TRUE
chr10	110812518	G	A	ENST00000369519	ENSG00000203867	RBM20	TRUE	TRUE
chr10	110812531	A	T	ENST00000369519	ENSG00000203867	RBM20	TRUE	TRUE
chr10	110812546	C	T	ENST00000369519	ENSG00000203867	RBM20	TRUE	TRUE
chr10	110812555	A	T	ENST00000369519	ENSG00000203867	RBM20	TRUE	TRUE
chr10	110812561	G	T	ENST00000369519	ENSG00000203867	RBM20	TRUE	TRUE
chr10	110812565	T	A	ENST00000369519	ENSG00000203867	RBM20	TRUE	TRUE
chr10	110812570	G	T	ENST00000369519	ENSG00000203867	RBM20	TRUE	TRUE
chr10	110812573	C	T	ENST00000369519	ENSG00000203867	RBM20	TRUE	TRUE
chr10	110812579	G	T	ENST00000369519	ENSG00000203867	RBM20	TRUE	TRUE
chr10	110812582	G	T	ENST00000369519	ENSG00000203867	RBM20	TRUE	TRUE
chr10	110812600	G	T	ENST00000369519	ENSG00000203867	RBM20	TRUE	TRUE
chr10	110812603	A	T	ENST00000369519	ENSG00000203867	RBM20	TRUE	TRUE
chr10	110812608	C	A	ENST00000369519	ENSG00000203867	RBM20	TRUE	TRUE
chr10	110812608	C	G	ENST00000369519	ENSG00000203867	RBM20	TRUE	TRUE
chr10	110812612	A	T	ENST00000369519	ENSG00000203867	RBM20	TRUE	TRUE
chr10	110812653	C	A	ENST00000369519	ENSG00000203867	RBM20	TRUE	TRUE
chr10	110812653	C	G	ENST00000369519	ENSG00000203867	RBM20	TRUE	TRUE
chr10	110812654	A	T	ENST00000369519	ENSG00000203867	RBM20	TRUE	TRUE
chr10	110812663	G	T	ENST00000369519	ENSG00000203867	RBM20	TRUE	TRUE
chr10	110812674	C	A	ENST00000369519	ENSG00000203867	RBM20	TRUE	TRUE
chr10	110812674	C	G	ENST00000369519	ENSG00000203867	RBM20	TRUE	TRUE
chr10	110812677	C	A	ENST00000369519	ENSG00000203867	RBM20	TRUE	TRUE
chr10	110812677	C	G	ENST00000369519	ENSG00000203867	RBM20	TRUE	TRUE
chr10	110812681	A	T	ENST00000369519	ENSG00000203867	RBM20	TRUE	TRUE
chr10	110812684	G	T	ENST00000369519	ENSG00000203867	RBM20	TRUE	TRUE
chr10	110812690	A	T	ENST00000369519	ENSG00000203867	RBM20	TRUE	TRUE
chr10	110812696	A	T	ENST00000369519	ENSG00000203867	RBM20	TRUE	TRUE
chr10	110812700	C	A	ENST00000369519	ENSG00000203867	RBM20	TRUE	TRUE
chr10	110812705	A	T	ENST00000369519	ENSG00000203867	RBM20	TRUE	TRUE
chr10	110812710	T	A	ENST00000369519	ENSG00000203867	RBM20	TRUE	TRUE
chr10	110812710	T	G	ENST00000369519	ENSG00000203867	RBM20	TRUE	TRUE
chr10	110812714	A	T	ENST00000369519	ENSG00000203867	RBM20	TRUE	TRUE
chr10	110812717	C	T	ENST00000369519	ENSG00000203867	RBM20	TRUE	TRUE
chr10	110812720	C	T	ENST00000369519	ENSG00000203867	RBM20	TRUE	TRUE
chr10	110812723	C	T	ENST00000369519	ENSG00000203867	RBM20	TRUE	TRUE
chr10	110812750	A	T	ENST00000369519	ENSG00000203867	RBM20	TRUE	TRUE
chr10	110812756	G	T	ENST00000369519	ENSG00000203867	RBM20	TRUE	TRUE
chr10	110812771	G	T	ENST00000369519	ENSG00000203867	RBM20	TRUE	TRUE
chr10	110812777	A	T	ENST00000369519	ENSG00000203867	RBM20	TRUE	TRUE
chr10	110812799	C	A	ENST00000369519	ENSG00000203867	RBM20	TRUE	TRUE
chr10	110812799	C	G	ENST00000369519	ENSG00000203867	RBM20	TRUE	TRUE
chr10	110812804	A	T	ENST00000369519	ENSG00000203867	RBM20	TRUE	TRUE
chr10	110812807	G	T	ENST00000369519	ENSG00000203867	RBM20	TRUE	TRUE
chr10	110812825	A	T	ENST00000369519	ENSG00000203867	RBM20	TRUE	TRUE
chr10	110812843	G	T	ENST00000369519	ENSG00000203867	RBM20	TRUE	TRUE
chr10	110812852	A	T	ENST00000369519	ENSG00000203867	RBM20	TRUE	TRUE
chr10	110812858	A	T	ENST00000369519	ENSG00000203867	RBM20	TRUE	TRUE
chr10	110812861	C	T	ENST00000369519	ENSG00000203867	RBM20	TRUE	TRUE
chr10	110812867	G	T	ENST00000369519	ENSG00000203867	RBM20	TRUE	TRUE
chr10	110812870	A	T	ENST00000369519	ENSG00000203867	RBM20	TRUE	TRUE
chr10	110812876	A	T	ENST00000369519	ENSG00000203867	RBM20	TRUE	TRUE
chr10	110812882	A	T	ENST00000369519	ENSG00000203867	RBM20	TRUE	TRUE
chr10	110812885	A	T	ENST00000369519	ENSG00000203867	RBM20	TRUE	TRUE
chr10	110812894	A	T	ENST00000369519	ENSG00000203867	RBM20
chr10	110812900	C	T	ENST00000369519	ENSG00000203867	RBM20
chr10	110812903	G	T	ENST00000369519	ENSG00000203867	RBM20
chr10	110812906	G	T	ENST00000369519	ENSG00000203867	RBM20
chr10	110812918	A	T	ENST00000369519	ENSG00000203867	RBM20
chr10	110812921	A	T	ENST00000369519	ENSG00000203867	RBM20
chr10	110812924	G	T	ENST00000369519	ENSG00000203867	RBM20
chr10	110812939	G	T	ENST00000369519	ENSG00000203867	RBM20
chr10	110812945	G	T	ENST00000369519	ENSG00000203867	RBM20
chr10	110812948	G	A	ENST00000369519	ENSG00000203867	RBM20	TRUE	FALSE
chr10	110812948	G	C	ENST00000369519	ENSG00000203867	RBM20	TRUE	FALSE
chr10	110812948	G	T	ENST00000369519	ENSG00000203867	RBM20	TRUE	FALSE
chr10	110812949	T	A	ENST00000369519	ENSG00000203867	RBM20	TRUE	FALSE
chr10	110812949	T	C	ENST00000369519	ENSG00000203867	RBM20	TRUE	FALSE
chr10	110812949	T	G	ENST00000369519	ENSG00000203867	RBM20	TRUE	FALSE
chr10	110820070	A	C	ENST00000369519	ENSG00000203867	RBM20	TRUE	FALSE
chr10	110820070	A	G	ENST00000369519	ENSG00000203867	RBM20	TRUE	FALSE
chr10	110820070	A	T	ENST00000369519	ENSG00000203867	RBM20	TRUE	FALSE
chr10	110820071	G	A	ENST00000369519	ENSG00000203867	RBM20	TRUE	FALSE
chr10	110820071	G	C	ENST00000369519	ENSG00000203867	RBM20	TRUE	FALSE
chr10	110820071	G	T	ENST00000369519	ENSG00000203867	RBM20	TRUE	FALSE
chr10	110820075	G	T	ENST00000369519	ENSG00000203867	RBM20	TRUE	TRUE
chr10	110820078	A	T	ENST00000369519	ENSG00000203867	RBM20	TRUE	TRUE
chr10	110820081	G	T	ENST00000369519	ENSG00000203867	RBM20	TRUE	TRUE
chr10	110820084	G	T	ENST00000369519	ENSG00000203867	RBM20	TRUE	TRUE
chr10	110820087	C	T	ENST00000369519	ENSG00000203867	RBM20	TRUE	TRUE
chr10	110820090	G	T	ENST00000369519	ENSG00000203867	RBM20	TRUE	TRUE
chr10	110820099	G	T	ENST00000369519	ENSG00000203867	RBM20	TRUE	TRUE
chr10	110820102	G	T	ENST00000369519	ENSG00000203867	RBM20	TRUE	TRUE
chr10	110820111	C	T	ENST00000369519	ENSG00000203867	RBM20	TRUE	TRUE
chr10	110820115	C	A	ENST00000369519	ENSG00000203867	RBM20	TRUE	TRUE
chr10	110820115	C	G	ENST00000369519	ENSG00000203867	RBM20	TRUE	TRUE
chr10	110820123	A	T	ENST00000369519	ENSG00000203867	RBM20	TRUE	TRUE
chr10	110820126	C	T	ENST00000369519	ENSG00000203867	RBM20	TRUE	TRUE
chr10	110820129	G	T	ENST00000369519	ENSG00000203867	RBM20	TRUE	TRUE
chr10	110820132	A	T	ENST00000369519	ENSG00000203867	RBM20	TRUE	TRUE
chr10	110820135	G	T	ENST00000369519	ENSG00000203867	RBM20	TRUE	TRUE
chr10	110820141	G	T	ENST00000369519	ENSG00000203867	RBM20	TRUE	TRUE
chr10	110820156	G	T	ENST00000369519	ENSG00000203867	RBM20	TRUE	TRUE
chr10	110820171	A	T	ENST00000369519	ENSG00000203867	RBM20	TRUE	TRUE
chr10	110820174	A	T	ENST00000369519	ENSG00000203867	RBM20	TRUE	TRUE
chr10	110820177	G	A	ENST00000369519	ENSG00000203867	RBM20	TRUE	FALSE
chr10	110820177	G	C	ENST00000369519	ENSG00000203867	RBM20	TRUE	FALSE
chr10	110820177	G	T	ENST00000369519	ENSG00000203867	RBM20	TRUE	FALSE
chr10	110820178	T	A	ENST00000369519	ENSG00000203867	RBM20	TRUE	FALSE
chr10	110820178	T	C	ENST00000369519	ENSG00000203867	RBM20	TRUE	FALSE
chr10	110820178	T	G	ENST00000369519	ENSG00000203867	RBM20	TRUE	FALSE
chr10	110821273	A	C	ENST00000369519	ENSG00000203867	RBM20	TRUE	FALSE
chr10	110821273	A	G	ENST00000369519	ENSG00000203867	RBM20	TRUE	FALSE
chr10	110821273	A	T	ENST00000369519	ENSG00000203867	RBM20	TRUE	FALSE
chr10	110821274	G	A	ENST00000369519	ENSG00000203867	RBM20	TRUE	FALSE
chr10	110821274	G	C	ENST00000369519	ENSG00000203867	RBM20	TRUE	FALSE
chr10	110821274	G	T	ENST00000369519	ENSG00000203867	RBM20	TRUE	FALSE
chr10	110821275	G	T	ENST00000369519	ENSG00000203867	RBM20	TRUE	TRUE
chr10	110821278	C	T	ENST00000369519	ENSG00000203867	RBM20	TRUE	TRUE
chr10	110821285	G	A	ENST00000369519	ENSG00000203867	RBM20	TRUE	TRUE
chr10	110821286	G	A	ENST00000369519	ENSG00000203867	RBM20	TRUE	TRUE
chr10	110821287	G	T	ENST00000369519	ENSG00000203867	RBM20	TRUE	TRUE
chr10	110821293	G	T	ENST00000369519	ENSG00000203867	RBM20	TRUE	TRUE
chr10	110821299	G	T	ENST00000369519	ENSG00000203867	RBM20	TRUE	TRUE
chr10	110821305	G	T	ENST00000369519	ENSG00000203867	RBM20	TRUE	TRUE
chr10	110821311	G	T	ENST00000369519	ENSG00000203867	RBM20	TRUE	TRUE
chr10	110821318	G	A	ENST00000369519	ENSG00000203867	RBM20	TRUE	TRUE
chr10	110821319	G	A	ENST00000369519	ENSG00000203867	RBM20	TRUE	TRUE
chr10	110821322	T	A	ENST00000369519	ENSG00000203867	RBM20	TRUE	TRUE
chr10	110821322	T	G	ENST00000369519	ENSG00000203867	RBM20	TRUE	TRUE
chr10	110821335	G	T	ENST00000369519	ENSG00000203867	RBM20	TRUE	TRUE
chr10	110821338	G	T	ENST00000369519	ENSG00000203867	RBM20	TRUE	TRUE
chr10	110821356	G	T	ENST00000369519	ENSG00000203867	RBM20	TRUE	TRUE
chr10	110821365	G	T	ENST00000369519	ENSG00000203867	RBM20	TRUE	TRUE
chr10	110821368	G	T	ENST00000369519	ENSG00000203867	RBM20	TRUE	TRUE
chr10	110821371	G	T	ENST00000369519	ENSG00000203867	RBM20	TRUE	TRUE
chr10	110821386	G	T	ENST00000369519	ENSG00000203867	RBM20	TRUE	TRUE
chr10	110821401	G	T	ENST00000369519	ENSG00000203867	RBM20	TRUE	TRUE
chr10	110821407	G	T	ENST00000369519	ENSG00000203867	RBM20	TRUE	TRUE
chr10	110821410	G	T	ENST00000369519	ENSG00000203867	RBM20	TRUE	TRUE
chr10	110821428	C	T	ENST00000369519	ENSG00000203867	RBM20	TRUE	TRUE
chr10	110821431	A	T	ENST00000369519	ENSG00000203867	RBM20	TRUE	TRUE
chr10	110821437	A	T	ENST00000369519	ENSG00000203867	RBM20	TRUE	TRUE
chr10	110821445	C	A	ENST00000369519	ENSG00000203867	RBM20	TRUE	TRUE
chr10	110821449	G	T	ENST00000369519	ENSG00000203867	RBM20	TRUE	TRUE
chr10	110821457	T	A	ENST00000369519	ENSG00000203867	RBM20	TRUE	TRUE
chr10	110821463	T	A	ENST00000369519	ENSG00000203867	RBM20	TRUE	TRUE
chr10	110821477	T	A	ENST00000369519	ENSG00000203867	RBM20	TRUE	TRUE
chr10	110821477	T	G	ENST00000369519	ENSG00000203867	RBM20	TRUE	TRUE
chr10	110821483	T	A	ENST00000369519	ENSG00000203867	RBM20	TRUE	TRUE
chr10	110821483	T	G	ENST00000369519	ENSG00000203867	RBM20	TRUE	TRUE
chr10	110821494	C	T	ENST00000369519	ENSG00000203867	RBM20	TRUE	TRUE
chr10	110821506	A	T	ENST00000369519	ENSG00000203867	RBM20	TRUE	TRUE
chr10	110821509	G	T	ENST00000369519	ENSG00000203867	RBM20	TRUE	TRUE
chr10	110821512	G	T	ENST00000369519	ENSG00000203867	RBM20	TRUE	TRUE
chr10	110821518	A	T	ENST00000369519	ENSG00000203867	RBM20	TRUE	TRUE
chr10	110821542	G	T	ENST00000369519	ENSG00000203867	RBM20	TRUE	TRUE
chr10	110821554	A	T	ENST00000369519	ENSG00000203867	RBM20	TRUE	TRUE
chr10	110821558	C	A	ENST00000369519	ENSG00000203867	RBM20	TRUE	TRUE
chr10	110821558	C	G	ENST00000369519	ENSG00000203867	RBM20	TRUE	TRUE
chr10	110821563	A	T	ENST00000369519	ENSG00000203867	RBM20	TRUE	TRUE
chr10	110821566	G	T	ENST00000369519	ENSG00000203867	RBM20	TRUE	TRUE
chr10	110821592	T	A	ENST00000369519	ENSG00000203867	RBM20	TRUE	TRUE
chr10	110821611	G	T	ENST00000369519	ENSG00000203867	RBM20	TRUE	TRUE
chr10	110821638	G	T	ENST00000369519	ENSG00000203867	RBM20	TRUE	TRUE
chr10	110821644	A	T	ENST00000369519	ENSG00000203867	RBM20	TRUE	TRUE
chr10	110821653	G	T	ENST00000369519	ENSG00000203867	RBM20	TRUE	TRUE
chr10	110821659	G	T	ENST00000369519	ENSG00000203867	RBM20	TRUE	TRUE
chr10	110821677	G	T	ENST00000369519	ENSG00000203867	RBM20	TRUE	TRUE
chr10	110821684	C	A	ENST00000369519	ENSG00000203867	RBM20	TRUE	TRUE
chr10	110821684	C	G	ENST00000369519	ENSG00000203867	RBM20	TRUE	TRUE
chr10	110821691	C	A	ENST00000369519	ENSG00000203867	RBM20	TRUE	TRUE
chr10	110821694	C	A	ENST00000369519	ENSG00000203867	RBM20	TRUE	TRUE
chr10	110821694	C	G	ENST00000369519	ENSG00000203867	RBM20	TRUE	TRUE
chr10	110821695	G	T	ENST00000369519	ENSG00000203867	RBM20	TRUE	TRUE
chr10	110821698	A	T	ENST00000369519	ENSG00000203867	RBM20	TRUE	TRUE
chr10	110821701	G	T	ENST00000369519	ENSG00000203867	RBM20	TRUE	TRUE
chr10	110821707	A	T	ENST00000369519	ENSG00000203867	RBM20	TRUE	TRUE
chr10	110821710	G	T	ENST00000369519	ENSG00000203867	RBM20	TRUE	TRUE
chr10	110821716	G	T	ENST00000369519	ENSG00000203867	RBM20	TRUE	TRUE
chr10	110821723	C	A	ENST00000369519	ENSG00000203867	RBM20	TRUE	TRUE
chr10	110821723	C	G	ENST00000369519	ENSG00000203867	RBM20	TRUE	TRUE
chr10	110821749	C	T	ENST00000369519	ENSG00000203867	RBM20	TRUE	TRUE
chr10	110821752	C	T	ENST00000369519	ENSG00000203867	RBM20	TRUE	TRUE
chr10	110821767	A	T	ENST00000369519	ENSG00000203867	RBM20	TRUE	TRUE
chr10	110821776	G	T	ENST00000369519	ENSG00000203867	RBM20	TRUE	TRUE
chr10	110821779	G	T	ENST00000369519	ENSG00000203867	RBM20	TRUE	TRUE
chr10	110821791	C	T	ENST00000369519	ENSG00000203867	RBM20	TRUE	TRUE
chr10	110821817	C	A	ENST00000369519	ENSG00000203867	RBM20	TRUE	TRUE
chr10	110821818	A	T	ENST00000369519	ENSG00000203867	RBM20	TRUE	TRUE
chr10	110821836	G	T	ENST00000369519	ENSG00000203867	RBM20	TRUE	TRUE
chr10	110821850	T	A	ENST00000369519	ENSG00000203867	RBM20	TRUE	TRUE
chr10	110821851	G	T	ENST00000369519	ENSG00000203867	RBM20	TRUE	TRUE
chr10	110821866	G	T	ENST00000369519	ENSG00000203867	RBM20	TRUE	TRUE
chr10	110821869	G	T	ENST00000369519	ENSG00000203867	RBM20	TRUE	TRUE
chr10	110821872	A	T	ENST00000369519	ENSG00000203867	RBM20	TRUE	TRUE
chr10	110821890	G	T	ENST00000369519	ENSG00000203867	RBM20	TRUE	TRUE
chr10	110821902	C	T	ENST00000369519	ENSG00000203867	RBM20	TRUE	TRUE
chr10	110821908	C	T	ENST00000369519	ENSG00000203867	RBM20	TRUE	TRUE
chr10	110821916	C	A	ENST00000369519	ENSG00000203867	RBM20	TRUE	TRUE
chr10	110821917	C	T	ENST00000369519	ENSG00000203867	RBM20	TRUE	TRUE
chr10	110821920	G	T	ENST00000369519	ENSG00000203867	RBM20	TRUE	TRUE
chr10	110821927	T	A	ENST00000369519	ENSG00000203867	RBM20	TRUE	TRUE
chr10	110821935	G	T	ENST00000369519	ENSG00000203867	RBM20	TRUE	TRUE
chr10	110821936	G	A	ENST00000369519	ENSG00000203867	RBM20	TRUE	FALSE
chr10	110821936	G	C	ENST00000369519	ENSG00000203867	RBM20	TRUE	FALSE
chr10	110821936	G	T	ENST00000369519	ENSG00000203867	RBM20	TRUE	FALSE
chr10	110821937	T	A	ENST00000369519	ENSG00000203867	RBM20	TRUE	FALSE
chr10	110821937	T	C	ENST00000369519	ENSG00000203867	RBM20	TRUE	FALSE
chr10	110821937	T	G	ENST00000369519	ENSG00000203867	RBM20	TRUE	FALSE
chr10	110823478	A	C	ENST00000369519	ENSG00000203867	RBM20	TRUE	FALSE
chr10	110823478	A	G	ENST00000369519	ENSG00000203867	RBM20	TRUE	FALSE
chr10	110823478	A	T	ENST00000369519	ENSG00000203867	RBM20	TRUE	FALSE
chr10	110823479	G	A	ENST00000369519	ENSG00000203867	RBM20	TRUE	FALSE
chr10	110823479	G	C	ENST00000369519	ENSG00000203867	RBM20	TRUE	FALSE
chr10	110823479	G	T	ENST00000369519	ENSG00000203867	RBM20	TRUE	FALSE
chr10	110823493	C	A	ENST00000369519	ENSG00000203867	RBM20
chr10	110823493	C	G	ENST00000369519	ENSG00000203867	RBM20
chr10	110823497	G	T	ENST00000369519	ENSG00000203867	RBM20
chr10	110823503	A	T	ENST00000369519	ENSG00000203867	RBM20	TRUE	TRUE
chr10	110823512	G	T	ENST00000369519	ENSG00000203867	RBM20	TRUE	TRUE
chr10	110823522	C	A	ENST00000369519	ENSG00000203867	RBM20	TRUE	TRUE
chr10	110823522	C	G	ENST00000369519	ENSG00000203867	RBM20	TRUE	TRUE
chr10	110823527	G	T	ENST00000369519	ENSG00000203867	RBM20	TRUE	TRUE
chr10	110823532	C	A	ENST00000369519	ENSG00000203867	RBM20	TRUE	TRUE
chr10	110823532	C	G	ENST00000369519	ENSG00000203867	RBM20	TRUE	TRUE
chr10	110823536	G	T	ENST00000369519	ENSG00000203867	RBM20	TRUE	TRUE
chr10	110823542	G	T	ENST00000369519	ENSG00000203867	RBM20	TRUE	TRUE
chr10	110823548	A	T	ENST00000369519	ENSG00000203867	RBM20	TRUE	TRUE
chr10	110823551	C	T	ENST00000369519	ENSG00000203867	RBM20	TRUE	TRUE
chr10	110823564	T	A	ENST00000369519	ENSG00000203867	RBM20	TRUE	TRUE
chr10	110823573	G	A	ENST00000369519	ENSG00000203867	RBM20	TRUE	TRUE
chr10	110823574	G	A	ENST00000369519	ENSG00000203867	RBM20	TRUE	TRUE
chr10	110823575	G	T	ENST00000369519	ENSG00000203867	RBM20	TRUE	TRUE
chr10	110823581	G	T	ENST00000369519	ENSG00000203867	RBM20	TRUE	TRUE
chr10	110823596	G	T	ENST00000369519	ENSG00000203867	RBM20	TRUE	TRUE
chr10	110823615	G	A	ENST00000369519	ENSG00000203867	RBM20	TRUE	FALSE
chr10	110823615	G	C	ENST00000369519	ENSG00000203867	RBM20	TRUE	FALSE
chr10	110823615	G	T	ENST00000369519	ENSG00000203867	RBM20	TRUE	FALSE
chr10	110823616	T	A	ENST00000369519	ENSG00000203867	RBM20	TRUE	FALSE
chr10	110823616	T	C	ENST00000369519	ENSG00000203867	RBM20	TRUE	FALSE
chr10	110823616	T	G	ENST00000369519	ENSG00000203867	RBM20	TRUE	FALSE
chr10	110831059	A	C	ENST00000369519	ENSG00000203867	RBM20	TRUE	FALSE
chr10	110831059	A	G	ENST00000369519	ENSG00000203867	RBM20	TRUE	FALSE
chr10	110831059	A	T	ENST00000369519	ENSG00000203867	RBM20	TRUE	FALSE
chr10	110831060	G	A	ENST00000369519	ENSG00000203867	RBM20	TRUE	FALSE
chr10	110831060	G	C	ENST00000369519	ENSG00000203867	RBM20	TRUE	FALSE
chr10	110831060	G	T	ENST00000369519	ENSG00000203867	RBM20	TRUE	FALSE
chr10	110831066	G	T	ENST00000369519	ENSG00000203867	RBM20	TRUE	TRUE
chr10	110831095	T	A	ENST00000369519	ENSG00000203867	RBM20	TRUE	TRUE
chr10	110831095	T	G	ENST00000369519	ENSG00000203867	RBM20	TRUE	TRUE
chr10	110831098	C	A	ENST00000369519	ENSG00000203867	RBM20	TRUE	TRUE
chr10	110831099	A	T	ENST00000369519	ENSG00000203867	RBM20	TRUE	TRUE
chr10	110831107	T	A	ENST00000369519	ENSG00000203867	RBM20	TRUE	TRUE
chr10	110831119	C	A	ENST00000369519	ENSG00000203867	RBM20	TRUE	TRUE
chr10	110831119	C	G	ENST00000369519	ENSG00000203867	RBM20	TRUE	TRUE
chr10	110831126	G	T	ENST00000369519	ENSG00000203867	RBM20	TRUE	TRUE
chr10	110831129	G	T	ENST00000369519	ENSG00000203867	RBM20	TRUE	TRUE
chr10	110831138	A	T	ENST00000369519	ENSG00000203867	RBM20	FALSE	FALSE
chr10	110831152	C	A	ENST00000369519	ENSG00000203867	RBM20	FALSE	FALSE
chr10	110831170	C	A	ENST00000369519	ENSG00000203867	RBM20	FALSE	FALSE
chr10	110831170	C	G	ENST00000369519	ENSG00000203867	RBM20	FALSE	FALSE
chr10	110831178	T	A	ENST00000369519	ENSG00000203867	RBM20	FALSE	FALSE
chr10	110831178	T	G	ENST00000369519	ENSG00000203867	RBM20	FALSE	FALSE
chr10	110831180	C	T	ENST00000369519	ENSG00000203867	RBM20	FALSE	FALSE
chr10	110831183	G	A	ENST00000369519	ENSG00000203867	RBM20	TRUE	FALSE
chr10	110831183	G	C	ENST00000369519	ENSG00000203867	RBM20	TRUE	FALSE
chr10	110831183	G	T	ENST00000369519	ENSG00000203867	RBM20	TRUE	FALSE
chr10	110831184	T	A	ENST00000369519	ENSG00000203867	RBM20	TRUE	FALSE
chr10	110831184	T	C	ENST00000369519	ENSG00000203867	RBM20	FALSE	FALSE
chr10	110831184	T	G	ENST00000369519	ENSG00000203867	RBM20	TRUE	FALSE
chr10	110835866	A	C	ENST00000369519	ENSG00000203867	RBM20	TRUE	FALSE
chr10	110835866	A	G	ENST00000369519	ENSG00000203867	RBM20	TRUE	FALSE
chr10	110835866	A	T	ENST00000369519	ENSG00000203867	RBM20	TRUE	FALSE
chr10	110835867	G	A	ENST00000369519	ENSG00000203867	RBM20	TRUE	FALSE
chr10	110835867	G	C	ENST00000369519	ENSG00000203867	RBM20	TRUE	FALSE
chr10	110835867	G	T	ENST00000369519	ENSG00000203867	RBM20	TRUE	FALSE
chr10	110835868	A	T	ENST00000369519	ENSG00000203867	RBM20	FALSE	FALSE
chr10	110835873	T	A	ENST00000369519	ENSG00000203867	RBM20	FALSE	FALSE
chr10	110835873	T	G	ENST00000369519	ENSG00000203867	RBM20	FALSE	FALSE
chr10	110835875	T	A	ENST00000369519	ENSG00000203867	RBM20	FALSE	FALSE
chr10	110835880	C	T	ENST00000369519	ENSG00000203867	RBM20	FALSE	FALSE
chr10	110835889	G	T	ENST00000369519	ENSG00000203867	RBM20	FALSE	FALSE
chr10	110835892	G	T	ENST00000369519	ENSG00000203867	RBM20	FALSE	FALSE
chr10	110835901	A	T	ENST00000369519	ENSG00000203867	RBM20	FALSE	FALSE
chr10	110835904	G	T	ENST00000369519	ENSG00000203867	RBM20	FALSE	FALSE
chr10	110835910	G	T	ENST00000369519	ENSG00000203867	RBM20	FALSE	FALSE
chr10	110835934	G	T	ENST00000369519	ENSG00000203867	RBM20
chr10	110835943	G	T	ENST00000369519	ENSG00000203867	RBM20
chr10	110835961	G	T	ENST00000369519	ENSG00000203867	RBM20
chr10	110835967	A	T	ENST00000369519	ENSG00000203867	RBM20
chr10	110835970	A	T	ENST00000369519	ENSG00000203867	RBM20
chr10	110872019	G	A	ENST00000280154	ENSG00000150593	PDCD4	TRUE	FALSE
chr10	110872019	G	C	ENST00000280154	ENSG00000150593	PDCD4	TRUE	FALSE
chr10	110872019	G	T	ENST00000280154	ENSG00000150593	PDCD4	TRUE	FALSE
chr10	110872020	T	A	ENST00000280154	ENSG00000150593	PDCD4	TRUE	FALSE
chr10	110872020	T	C	ENST00000280154	ENSG00000150593	PDCD4	TRUE	FALSE
chr10	110872020	T	G	ENST00000280154	ENSG00000150593	PDCD4	TRUE	FALSE
chr10	110875964	A	C	ENST00000280154	ENSG00000150593	PDCD4	TRUE	FALSE
chr10	110875964	A	G	ENST00000280154	ENSG00000150593	PDCD4	TRUE	FALSE
chr10	110875964	A	T	ENST00000280154	ENSG00000150593	PDCD4	TRUE	FALSE
chr10	110875965	G	A	ENST00000280154	ENSG00000150593	PDCD4	TRUE	FALSE
chr10	110875965	G	C	ENST00000280154	ENSG00000150593	PDCD4	TRUE	FALSE
chr10	110875965	G	T	ENST00000280154	ENSG00000150593	PDCD4	TRUE	FALSE
chr10	110876037	G	T	ENST00000280154	ENSG00000150593	PDCD4	FALSE	FALSE
chr10	110876043	G	T	ENST00000280154	ENSG00000150593	PDCD4	FALSE	FALSE
chr10	110876046	C	T	ENST00000280154	ENSG00000150593	PDCD4	FALSE	FALSE
chr10	110876071	G	A	ENST00000280154	ENSG00000150593	PDCD4	TRUE	FALSE
chr10	110876071	G	C	ENST00000280154	ENSG00000150593	PDCD4	TRUE	FALSE
chr10	110876071	G	T	ENST00000280154	ENSG00000150593	PDCD4	TRUE	FALSE
chr10	110876072	T	A	ENST00000280154	ENSG00000150593	PDCD4	TRUE	FALSE
chr10	110876072	T	C	ENST00000280154	ENSG00000150593	PDCD4	FALSE	FALSE
chr10	110876072	T	G	ENST00000280154	ENSG00000150593	PDCD4	TRUE	FALSE
chr10	110881231	A	C	ENST00000280154	ENSG00000150593	PDCD4	TRUE	FALSE
chr10	110881231	A	G	ENST00000280154	ENSG00000150593	PDCD4	TRUE	FALSE
chr10	110881231	A	T	ENST00000280154	ENSG00000150593	PDCD4	TRUE	FALSE
chr10	110881232	G	A	ENST00000280154	ENSG00000150593	PDCD4	TRUE	FALSE
chr10	110881232	G	C	ENST00000280154	ENSG00000150593	PDCD4	TRUE	FALSE
chr10	110881232	G	T	ENST00000280154	ENSG00000150593	PDCD4	TRUE	FALSE
chr10	110881245	T	A	ENST00000280154	ENSG00000150593	PDCD4	TRUE	FALSE
chr10	110881245	T	G	ENST00000280154	ENSG00000150593	PDCD4	TRUE	FALSE
chr10	110881271	G	T	ENST00000280154	ENSG00000150593	PDCD4	TRUE	TRUE
chr10	110881274	G	T	ENST00000280154	ENSG00000150593	PDCD4	TRUE	TRUE
chr10	110881289	G	T	ENST00000280154	ENSG00000150593	PDCD4	TRUE	TRUE
chr10	110881292	G	T	ENST00000280154	ENSG00000150593	PDCD4	TRUE	TRUE
chr10	110881298	A	T	ENST00000280154	ENSG00000150593	PDCD4	TRUE	TRUE
chr10	110881304	G	T	ENST00000280154	ENSG00000150593	PDCD4	TRUE	TRUE
chr10	110881313	G	T	ENST00000280154	ENSG00000150593	PDCD4	TRUE	TRUE
chr10	110881320	G	A	ENST00000280154	ENSG00000150593	PDCD4	TRUE	TRUE
chr10	110881321	G	A	ENST00000280154	ENSG00000150593	PDCD4	TRUE	TRUE
chr10	110881326	C	A	ENST00000280154	ENSG00000150593	PDCD4	TRUE	TRUE
chr10	110881326	C	G	ENST00000280154	ENSG00000150593	PDCD4	TRUE	TRUE
chr10	110881343	G	T	ENST00000280154	ENSG00000150593	PDCD4	TRUE	TRUE
chr10	110881349	A	T	ENST00000280154	ENSG00000150593	PDCD4	TRUE	TRUE
chr10	110881361	A	T	ENST00000280154	ENSG00000150593	PDCD4	TRUE	TRUE
chr10	110881367	A	T	ENST00000280154	ENSG00000150593	PDCD4	TRUE	TRUE
chr10	110881373	C	T	ENST00000280154	ENSG00000150593	PDCD4	TRUE	TRUE
chr10	110881382	A	T	ENST00000280154	ENSG00000150593	PDCD4	TRUE	TRUE
chr10	110881389	C	A	ENST00000280154	ENSG00000150593	PDCD4	TRUE	TRUE
chr10	110881389	C	G	ENST00000280154	ENSG00000150593	PDCD4	TRUE	TRUE
chr10	110881406	A	T	ENST00000280154	ENSG00000150593	PDCD4	TRUE	TRUE
chr10	110881416	C	A	ENST00000280154	ENSG00000150593	PDCD4	TRUE	TRUE
chr10	110881445	A	T	ENST00000280154	ENSG00000150593	PDCD4	TRUE	TRUE
chr10	110881451	G	T	ENST00000280154	ENSG00000150593	PDCD4	TRUE	TRUE
chr10	110881455	T	A	ENST00000280154	ENSG00000150593	PDCD4	TRUE	TRUE
chr10	110881455	T	G	ENST00000280154	ENSG00000150593	PDCD4	TRUE	TRUE
chr10	110881475	A	T	ENST00000280154	ENSG00000150593	PDCD4	TRUE	TRUE
chr10	110881478	G	T	ENST00000280154	ENSG00000150593	PDCD4	TRUE	TRUE
chr10	110881485	T	A	ENST00000280154	ENSG00000150593	PDCD4	TRUE	TRUE
chr10	110881496	C	T	ENST00000280154	ENSG00000150593	PDCD4	TRUE	TRUE
chr10	110881502	A	T	ENST00000280154	ENSG00000150593	PDCD4	TRUE	TRUE
chr10	110881511	A	T	ENST00000280154	ENSG00000150593	PDCD4	TRUE	TRUE
chr10	110881514	G	T	ENST00000280154	ENSG00000150593	PDCD4	TRUE	TRUE
chr10	110881520	G	T	ENST00000280154	ENSG00000150593	PDCD4	TRUE	TRUE
chr10	110881529	A	T	ENST00000280154	ENSG00000150593	PDCD4	TRUE	TRUE
chr10	110881532	A	T	ENST00000280154	ENSG00000150593	PDCD4	TRUE	TRUE
chr10	110881536	G	A	ENST00000280154	ENSG00000150593	PDCD4	TRUE	FALSE
chr10	110881536	G	C	ENST00000280154	ENSG00000150593	PDCD4	TRUE	FALSE
chr10	110881536	G	T	ENST00000280154	ENSG00000150593	PDCD4	TRUE	FALSE
chr10	110881537	T	A	ENST00000280154	ENSG00000150593	PDCD4	TRUE	FALSE
chr10	110881537	T	C	ENST00000280154	ENSG00000150593	PDCD4	TRUE	FALSE
chr10	110881537	T	G	ENST00000280154	ENSG00000150593	PDCD4	TRUE	FALSE
chr10	110883001	A	C	ENST00000280154	ENSG00000150593	PDCD4	TRUE	FALSE
chr10	110883001	A	G	ENST00000280154	ENSG00000150593	PDCD4	TRUE	FALSE
chr10	110883001	A	T	ENST00000280154	ENSG00000150593	PDCD4	TRUE	FALSE
chr10	110883002	G	A	ENST00000280154	ENSG00000150593	PDCD4	TRUE	FALSE
chr10	110883002	G	C	ENST00000280154	ENSG00000150593	PDCD4	TRUE	FALSE
chr10	110883002	G	T	ENST00000280154	ENSG00000150593	PDCD4	TRUE	FALSE
chr10	110883011	G	T	ENST00000280154	ENSG00000150593	PDCD4	TRUE	TRUE
chr10	110883017	A	T	ENST00000280154	ENSG00000150593	PDCD4	TRUE	TRUE
chr10	110883027	G	A	ENST00000280154	ENSG00000150593	PDCD4	TRUE	TRUE
chr10	110883028	G	A	ENST00000280154	ENSG00000150593	PDCD4	TRUE	TRUE
chr10	110883038	G	T	ENST00000280154	ENSG00000150593	PDCD4	TRUE	TRUE
chr10	110883041	C	T	ENST00000280154	ENSG00000150593	PDCD4	TRUE	TRUE
chr10	110883049	T	A	ENST00000280154	ENSG00000150593	PDCD4	TRUE	TRUE
chr10	110883049	T	G	ENST00000280154	ENSG00000150593	PDCD4	TRUE	TRUE
chr10	110883056	G	T	ENST00000280154	ENSG00000150593	PDCD4	TRUE	TRUE
chr10	110883059	G	T	ENST00000280154	ENSG00000150593	PDCD4	TRUE	TRUE
chr10	110883071	A	T	ENST00000280154	ENSG00000150593	PDCD4	TRUE	TRUE
chr10	110883085	T	A	ENST00000280154	ENSG00000150593	PDCD4	TRUE	TRUE
chr10	110883085	T	G	ENST00000280154	ENSG00000150593	PDCD4	TRUE	TRUE
chr10	110883095	C	T	ENST00000280154	ENSG00000150593	PDCD4	TRUE	TRUE
chr10	110883098	G	A	ENST00000280154	ENSG00000150593	PDCD4	TRUE	FALSE
chr10	110883098	G	C	ENST00000280154	ENSG00000150593	PDCD4	TRUE	FALSE
chr10	110883098	G	T	ENST00000280154	ENSG00000150593	PDCD4	TRUE	FALSE
chr10	110883099	T	A	ENST00000280154	ENSG00000150593	PDCD4	TRUE	FALSE
chr10	110883099	T	C	ENST00000280154	ENSG00000150593	PDCD4	TRUE	FALSE
chr10	110883099	T	G	ENST00000280154	ENSG00000150593	PDCD4	TRUE	FALSE
chr10	110885251	A	C	ENST00000280154	ENSG00000150593	PDCD4	TRUE	FALSE
chr10	110885251	A	G	ENST00000280154	ENSG00000150593	PDCD4	TRUE	FALSE
chr10	110885251	A	T	ENST00000280154	ENSG00000150593	PDCD4	TRUE	FALSE
chr10	110885252	G	A	ENST00000280154	ENSG00000150593	PDCD4	TRUE	FALSE
chr10	110885252	G	C	ENST00000280154	ENSG00000150593	PDCD4	TRUE	FALSE
chr10	110885252	G	T	ENST00000280154	ENSG00000150593	PDCD4	TRUE	FALSE
chr10	110885253	G	T	ENST00000280154	ENSG00000150593	PDCD4
chr10	110885261	T	A	ENST00000280154	ENSG00000150593	PDCD4	TRUE	TRUE
chr10	110885267	T	A	ENST00000280154	ENSG00000150593	PDCD4	TRUE	TRUE
chr10	110885267	T	G	ENST00000280154	ENSG00000150593	PDCD4	TRUE	TRUE
chr10	110885268	G	T	ENST00000280154	ENSG00000150593	PDCD4	TRUE	TRUE
chr10	110885281	T	A	ENST00000280154	ENSG00000150593	PDCD4	TRUE	TRUE
chr10	110885287	T	A	ENST00000280154	ENSG00000150593	PDCD4	TRUE	TRUE
chr10	110885292	G	T	ENST00000280154	ENSG00000150593	PDCD4	TRUE	TRUE
chr10	110885304	G	T	ENST00000280154	ENSG00000150593	PDCD4	TRUE	TRUE
chr10	110885307	A	T	ENST00000280154	ENSG00000150593	PDCD4	TRUE	TRUE
chr10	110885314	T	A	ENST00000280154	ENSG00000150593	PDCD4	TRUE	TRUE
chr10	110885314	T	G	ENST00000280154	ENSG00000150593	PDCD4	TRUE	TRUE
chr10	110885328	C	T	ENST00000280154	ENSG00000150593	PDCD4	TRUE	TRUE
chr10	110885331	G	T	ENST00000280154	ENSG00000150593	PDCD4	TRUE	TRUE
chr10	110885336	T	A	ENST00000280154	ENSG00000150593	PDCD4	TRUE	TRUE
chr10	110885336	T	G	ENST00000280154	ENSG00000150593	PDCD4	TRUE	TRUE
chr10	110885340	G	T	ENST00000280154	ENSG00000150593	PDCD4	TRUE	TRUE
chr10	110885346	G	T	ENST00000280154	ENSG00000150593	PDCD4	TRUE	TRUE
chr10	110885358	G	T	ENST00000280154	ENSG00000150593	PDCD4	TRUE	TRUE
chr10	110885367	G	A	ENST00000280154	ENSG00000150593	PDCD4	TRUE	FALSE
chr10	110885367	G	C	ENST00000280154	ENSG00000150593	PDCD4	TRUE	FALSE
chr10	110885367	G	T	ENST00000280154	ENSG00000150593	PDCD4	TRUE	FALSE
chr10	110885368	T	A	ENST00000280154	ENSG00000150593	PDCD4	TRUE	FALSE
chr10	110885368	T	C	ENST00000280154	ENSG00000150593	PDCD4	TRUE	FALSE
chr10	110885368	T	G	ENST00000280154	ENSG00000150593	PDCD4	TRUE	FALSE
chr10	110887663	A	C	ENST00000280154	ENSG00000150593	PDCD4	TRUE	FALSE
chr10	110887663	A	G	ENST00000280154	ENSG00000150593	PDCD4	TRUE	FALSE
chr10	110887663	A	T	ENST00000280154	ENSG00000150593	PDCD4	TRUE	FALSE
chr10	110887664	G	A	ENST00000280154	ENSG00000150593	PDCD4	TRUE	FALSE
chr10	110887664	G	C	ENST00000280154	ENSG00000150593	PDCD4	TRUE	FALSE
chr10	110887664	G	T	ENST00000280154	ENSG00000150593	PDCD4	TRUE	FALSE
chr10	110887665	G	T	ENST00000280154	ENSG00000150593	PDCD4	TRUE	TRUE
chr10	110887672	T	A	ENST00000280154	ENSG00000150593	PDCD4	TRUE	TRUE
chr10	110887672	T	G	ENST00000280154	ENSG00000150593	PDCD4	TRUE	TRUE
chr10	110887674	A	T	ENST00000280154	ENSG00000150593	PDCD4	TRUE	TRUE
chr10	110887681	T	A	ENST00000280154	ENSG00000150593	PDCD4	TRUE	TRUE
chr10	110887681	T	G	ENST00000280154	ENSG00000150593	PDCD4	TRUE	TRUE
chr10	110887692	G	T	ENST00000280154	ENSG00000150593	PDCD4	TRUE	TRUE
chr10	110887698	A	T	ENST00000280154	ENSG00000150593	PDCD4	TRUE	TRUE
chr10	110887704	G	T	ENST00000280154	ENSG00000150593	PDCD4	TRUE	TRUE
chr10	110887717	T	A	ENST00000280154	ENSG00000150593	PDCD4	TRUE	TRUE
chr10	110887729	T	A	ENST00000280154	ENSG00000150593	PDCD4	TRUE	TRUE
chr10	110887729	T	G	ENST00000280154	ENSG00000150593	PDCD4	TRUE	TRUE
chr10	110887735	T	A	ENST00000280154	ENSG00000150593	PDCD4	TRUE	TRUE
chr10	110887737	G	T	ENST00000280154	ENSG00000150593	PDCD4	TRUE	TRUE
chr10	110887743	A	T	ENST00000280154	ENSG00000150593	PDCD4	TRUE	TRUE
chr10	110887755	A	T	ENST00000280154	ENSG00000150593	PDCD4	TRUE	TRUE
chr10	110887758	G	T	ENST00000280154	ENSG00000150593	PDCD4	TRUE	TRUE
chr10	110887770	A	T	ENST00000280154	ENSG00000150593	PDCD4	TRUE	TRUE
chr10	110887790	T	A	ENST00000280154	ENSG00000150593	PDCD4	TRUE	TRUE
chr10	110887818	G	T	ENST00000280154	ENSG00000150593	PDCD4	TRUE	TRUE
chr10	110887821	A	T	ENST00000280154	ENSG00000150593	PDCD4	TRUE	TRUE
chr10	110887825	C	A	ENST00000280154	ENSG00000150593	PDCD4	TRUE	TRUE
chr10	110887825	C	G	ENST00000280154	ENSG00000150593	PDCD4	TRUE	TRUE
chr10	110887833	A	T	ENST00000280154	ENSG00000150593	PDCD4	TRUE	TRUE
chr10	110887837	T	A	ENST00000280154	ENSG00000150593	PDCD4	TRUE	TRUE
chr10	110887840	T	A	ENST00000280154	ENSG00000150593	PDCD4	TRUE	TRUE
chr10	110887842	A	T	ENST00000280154	ENSG00000150593	PDCD4	TRUE	TRUE
chr10	110887854	G	T	ENST00000280154	ENSG00000150593	PDCD4	TRUE	TRUE
chr10	110887858	T	A	ENST00000280154	ENSG00000150593	PDCD4	TRUE	TRUE
chr10	110887858	T	G	ENST00000280154	ENSG00000150593	PDCD4	TRUE	TRUE
chr10	110887875	A	T	ENST00000280154	ENSG00000150593	PDCD4	TRUE	TRUE
chr10	110887884	C	T	ENST00000280154	ENSG00000150593	PDCD4	TRUE	TRUE
chr10	110887887	G	A	ENST00000280154	ENSG00000150593	PDCD4	TRUE	FALSE
chr10	110887887	G	C	ENST00000280154	ENSG00000150593	PDCD4	TRUE	FALSE
chr10	110887887	G	T	ENST00000280154	ENSG00000150593	PDCD4	TRUE	FALSE
chr10	110887888	T	A	ENST00000280154	ENSG00000150593	PDCD4	TRUE	FALSE
chr10	110887888	T	C	ENST00000280154	ENSG00000150593	PDCD4	FALSE	FALSE
chr10	110887888	T	G	ENST00000280154	ENSG00000150593	PDCD4	TRUE	FALSE
chr10	110889531	A	C	ENST00000280154	ENSG00000150593	PDCD4	TRUE	FALSE
chr10	110889531	A	G	ENST00000280154	ENSG00000150593	PDCD4	TRUE	FALSE
chr10	110889531	A	T	ENST00000280154	ENSG00000150593	PDCD4	TRUE	FALSE
chr10	110889532	G	A	ENST00000280154	ENSG00000150593	PDCD4	TRUE	FALSE
chr10	110889532	G	C	ENST00000280154	ENSG00000150593	PDCD4	TRUE	FALSE
chr10	110889532	G	T	ENST00000280154	ENSG00000150593	PDCD4	TRUE	FALSE
chr10	110889534	T	A	ENST00000280154	ENSG00000150593	PDCD4
chr10	110889542	C	T	ENST00000280154	ENSG00000150593	PDCD4
chr10	110889554	A	T	ENST00000280154	ENSG00000150593	PDCD4
chr10	110889563	G	T	ENST00000280154	ENSG00000150593	PDCD4
chr10	110889569	G	T	ENST00000280154	ENSG00000150593	PDCD4
chr10	110889576	T	A	ENST00000280154	ENSG00000150593	PDCD4
chr10	110889576	T	G	ENST00000280154	ENSG00000150593	PDCD4
chr10	110889580	T	A	ENST00000280154	ENSG00000150593	PDCD4
chr10	110889589	T	A	ENST00000280154	ENSG00000150593	PDCD4
chr10	110889589	T	G	ENST00000280154	ENSG00000150593	PDCD4
chr10	110889601	C	A	ENST00000280154	ENSG00000150593	PDCD4	TRUE	TRUE
chr10	110889601	C	G	ENST00000280154	ENSG00000150593	PDCD4	TRUE	TRUE
chr10	110889602	A	T	ENST00000280154	ENSG00000150593	PDCD4	TRUE	TRUE
chr10	110889605	G	T	ENST00000280154	ENSG00000150593	PDCD4	TRUE	TRUE
chr10	110889619	T	A	ENST00000280154	ENSG00000150593	PDCD4	TRUE	TRUE
chr10	110889623	C	T	ENST00000280154	ENSG00000150593	PDCD4	TRUE	TRUE
chr10	110889629	A	T	ENST00000280154	ENSG00000150593	PDCD4	TRUE	TRUE
chr10	110889631	G	A	ENST00000280154	ENSG00000150593	PDCD4	TRUE	FALSE
chr10	110889631	G	C	ENST00000280154	ENSG00000150593	PDCD4	TRUE	FALSE
chr10	110889631	G	T	ENST00000280154	ENSG00000150593	PDCD4	TRUE	FALSE
chr10	110889632	T	A	ENST00000280154	ENSG00000150593	PDCD4	TRUE	FALSE
chr10	110889632	T	C	ENST00000280154	ENSG00000150593	PDCD4	TRUE	FALSE
chr10	110889632	T	G	ENST00000280154	ENSG00000150593	PDCD4	TRUE	FALSE
chr10	110890554	A	C	ENST00000280154	ENSG00000150593	PDCD4	TRUE	FALSE
chr10	110890554	A	G	ENST00000280154	ENSG00000150593	PDCD4	TRUE	FALSE
chr10	110890554	A	T	ENST00000280154	ENSG00000150593	PDCD4	TRUE	FALSE
chr10	110890555	G	A	ENST00000280154	ENSG00000150593	PDCD4	TRUE	TRUE
chr10	110890555	G	C	ENST00000280154	ENSG00000150593	PDCD4	TRUE	TRUE
chr10	110890555	G	T	ENST00000280154	ENSG00000150593	PDCD4	TRUE	TRUE
chr10	110890569	A	T	ENST00000280154	ENSG00000150593	PDCD4	TRUE	TRUE
chr10	110890596	A	T	ENST00000280154	ENSG00000150593	PDCD4	TRUE	TRUE
chr10	110890602	G	T	ENST00000280154	ENSG00000150593	PDCD4	TRUE	TRUE
chr10	110890605	A	T	ENST00000280154	ENSG00000150593	PDCD4	TRUE	TRUE
chr10	110890611	A	T	ENST00000280154	ENSG00000150593	PDCD4	TRUE	TRUE
chr10	110890624	G	A	ENST00000280154	ENSG00000150593	PDCD4	TRUE	TRUE
chr10	110890625	G	A	ENST00000280154	ENSG00000150593	PDCD4	TRUE	TRUE
chr10	110890632	G	T	ENST00000280154	ENSG00000150593	PDCD4	TRUE	TRUE
chr10	110890641	C	T	ENST00000280154	ENSG00000150593	PDCD4	TRUE	TRUE
chr10	110890644	C	T	ENST00000280154	ENSG00000150593	PDCD4	TRUE	TRUE
chr10	110890665	A	T	ENST00000280154	ENSG00000150593	PDCD4	TRUE	TRUE
chr10	110890668	G	T	ENST00000280154	ENSG00000150593	PDCD4	TRUE	TRUE
chr10	110890671	G	A	ENST00000280154	ENSG00000150593	PDCD4	TRUE	FALSE
chr10	110890671	G	C	ENST00000280154	ENSG00000150593	PDCD4	TRUE	FALSE
chr10	110890671	G	T	ENST00000280154	ENSG00000150593	PDCD4	TRUE	FALSE
chr10	110890672	T	A	ENST00000280154	ENSG00000150593	PDCD4	TRUE	FALSE
chr10	110890672	T	C	ENST00000280154	ENSG00000150593	PDCD4	TRUE	FALSE
chr10	110890672	T	G	ENST00000280154	ENSG00000150593	PDCD4	TRUE	FALSE
chr10	110894089	A	C	ENST00000280154	ENSG00000150593	PDCD4	TRUE	FALSE
chr10	110894089	A	G	ENST00000280154	ENSG00000150593	PDCD4	TRUE	FALSE
chr10	110894089	A	T	ENST00000280154	ENSG00000150593	PDCD4	TRUE	FALSE
chr10	110894090	G	A	ENST00000280154	ENSG00000150593	PDCD4	TRUE	FALSE
chr10	110894090	G	C	ENST00000280154	ENSG00000150593	PDCD4	TRUE	FALSE
chr10	110894090	G	T	ENST00000280154	ENSG00000150593	PDCD4	TRUE	FALSE
chr10	110894106	A	T	ENST00000280154	ENSG00000150593	PDCD4	TRUE	TRUE
chr10	110894109	G	T	ENST00000280154	ENSG00000150593	PDCD4	TRUE	TRUE
chr10	110894114	T	A	ENST00000280154	ENSG00000150593	PDCD4	TRUE	TRUE
chr10	110894114	T	G	ENST00000280154	ENSG00000150593	PDCD4	TRUE	TRUE
chr10	110894116	T	A	ENST00000280154	ENSG00000150593	PDCD4	TRUE	TRUE
chr10	110894116	T	G	ENST00000280154	ENSG00000150593	PDCD4	TRUE	TRUE
chr10	110894124	G	T	ENST00000280154	ENSG00000150593	PDCD4	TRUE	TRUE
chr10	110894136	G	T	ENST00000280154	ENSG00000150593	PDCD4	TRUE	TRUE
chr10	110894142	G	T	ENST00000280154	ENSG00000150593	PDCD4	TRUE	TRUE
chr10	110894150	C	A	ENST00000280154	ENSG00000150593	PDCD4	TRUE	TRUE
chr10	110894154	A	T	ENST00000280154	ENSG00000150593	PDCD4	TRUE	TRUE
chr10	110894157	G	T	ENST00000280154	ENSG00000150593	PDCD4	TRUE	TRUE
chr10	110894163	G	T	ENST00000280154	ENSG00000150593	PDCD4	TRUE	TRUE
chr10	110894184	G	T	ENST00000280154	ENSG00000150593	PDCD4	TRUE	TRUE
chr10	110894195	T	A	ENST00000280154	ENSG00000150593	PDCD4	TRUE	TRUE
chr10	110894195	T	G	ENST00000280154	ENSG00000150593	PDCD4	TRUE	TRUE
chr10	110894196	G	T	ENST00000280154	ENSG00000150593	PDCD4	TRUE	TRUE
chr10	110894199	G	A	ENST00000280154	ENSG00000150593	PDCD4	TRUE	FALSE
chr10	110894199	G	C	ENST00000280154	ENSG00000150593	PDCD4	TRUE	FALSE
chr10	110894199	G	T	ENST00000280154	ENSG00000150593	PDCD4	TRUE	FALSE
chr10	110894200	T	A	ENST00000280154	ENSG00000150593	PDCD4	TRUE	FALSE
chr10	110894200	T	C	ENST00000280154	ENSG00000150593	PDCD4	TRUE	FALSE
chr10	110894200	T	G	ENST00000280154	ENSG00000150593	PDCD4	TRUE	FALSE
chr10	110894410	A	C	ENST00000280154	ENSG00000150593	PDCD4	TRUE	FALSE
chr10	110894410	A	G	ENST00000280154	ENSG00000150593	PDCD4	TRUE	FALSE
chr10	110894410	A	T	ENST00000280154	ENSG00000150593	PDCD4	TRUE	FALSE
chr10	110894411	G	A	ENST00000280154	ENSG00000150593	PDCD4	TRUE	FALSE
chr10	110894411	G	C	ENST00000280154	ENSG00000150593	PDCD4	TRUE	FALSE
chr10	110894411	G	T	ENST00000280154	ENSG00000150593	PDCD4	TRUE	FALSE
chr10	110894428	T	A	ENST00000280154	ENSG00000150593	PDCD4	TRUE	TRUE
chr10	110894428	T	G	ENST00000280154	ENSG00000150593	PDCD4	TRUE	TRUE
chr10	110894430	G	T	ENST00000280154	ENSG00000150593	PDCD4	TRUE	TRUE
chr10	110894434	C	A	ENST00000280154	ENSG00000150593	PDCD4	TRUE	TRUE
chr10	110894434	C	G	ENST00000280154	ENSG00000150593	PDCD4	TRUE	TRUE
chr10	110894439	G	T	ENST00000280154	ENSG00000150593	PDCD4	TRUE	TRUE
chr10	110894442	G	T	ENST00000280154	ENSG00000150593	PDCD4	TRUE	TRUE
chr10	110894454	A	T	ENST00000280154	ENSG00000150593	PDCD4	TRUE	TRUE
chr10	110894464	T	A	ENST00000280154	ENSG00000150593	PDCD4	TRUE	TRUE
chr10	110894470	T	A	ENST00000280154	ENSG00000150593	PDCD4	TRUE	TRUE
chr10	110894470	T	G	ENST00000280154	ENSG00000150593	PDCD4	TRUE	TRUE
chr10	110894473	T	A	ENST00000280154	ENSG00000150593	PDCD4	TRUE	TRUE
chr10	110894473	T	G	ENST00000280154	ENSG00000150593	PDCD4	TRUE	TRUE
chr10	110894475	A	T	ENST00000280154	ENSG00000150593	PDCD4	TRUE	TRUE
chr10	110894485	G	A	ENST00000280154	ENSG00000150593	PDCD4	TRUE	TRUE
chr10	110894486	G	A	ENST00000280154	ENSG00000150593	PDCD4	TRUE	TRUE
chr10	110894487	A	T	ENST00000280154	ENSG00000150593	PDCD4	TRUE	TRUE
chr10	110894511	C	T	ENST00000280154	ENSG00000150593	PDCD4
chr10	110894517	A	T	ENST00000280154	ENSG00000150593	PDCD4
chr10	110894520	A	T	ENST00000280154	ENSG00000150593	PDCD4
chr10	110894523	G	A	ENST00000280154	ENSG00000150593	PDCD4	TRUE	FALSE
chr10	110894523	G	C	ENST00000280154	ENSG00000150593	PDCD4	TRUE	FALSE
chr10	110894523	G	T	ENST00000280154	ENSG00000150593	PDCD4	TRUE	FALSE
chr10	110894524	T	A	ENST00000280154	ENSG00000150593	PDCD4	TRUE	FALSE
chr10	110894524	T	C	ENST00000280154	ENSG00000150593	PDCD4	TRUE	FALSE
chr10	110894524	T	G	ENST00000280154	ENSG00000150593	PDCD4	TRUE	FALSE
chr10	110895946	A	C	ENST00000280154	ENSG00000150593	PDCD4	TRUE	FALSE
chr10	110895946	A	G	ENST00000280154	ENSG00000150593	PDCD4	TRUE	FALSE
chr10	110895946	A	T	ENST00000280154	ENSG00000150593	PDCD4	TRUE	FALSE
chr10	110895947	G	A	ENST00000280154	ENSG00000150593	PDCD4	TRUE	FALSE
chr10	110895947	G	C	ENST00000280154	ENSG00000150593	PDCD4	TRUE	FALSE
chr10	110895947	G	T	ENST00000280154	ENSG00000150593	PDCD4	TRUE	FALSE
chr10	110895953	T	A	ENST00000280154	ENSG00000150593	PDCD4	TRUE	TRUE
chr10	110895953	T	G	ENST00000280154	ENSG00000150593	PDCD4	TRUE	TRUE
chr10	110895954	G	T	ENST00000280154	ENSG00000150593	PDCD4	TRUE	TRUE
chr10	110895957	A	T	ENST00000280154	ENSG00000150593	PDCD4	TRUE	TRUE
chr10	110895965	C	A	ENST00000280154	ENSG00000150593	PDCD4	TRUE	TRUE
chr10	110895965	C	G	ENST00000280154	ENSG00000150593	PDCD4	TRUE	TRUE
chr10	110895969	G	T	ENST00000280154	ENSG00000150593	PDCD4	TRUE	TRUE
chr10	110896003	C	A	ENST00000280154	ENSG00000150593	PDCD4	TRUE	TRUE
chr10	110896003	C	G	ENST00000280154	ENSG00000150593	PDCD4	TRUE	TRUE
chr10	110896007	C	A	ENST00000280154	ENSG00000150593	PDCD4	TRUE	TRUE
chr10	110896007	C	G	ENST00000280154	ENSG00000150593	PDCD4	TRUE	TRUE
chr10	110896017	G	T	ENST00000280154	ENSG00000150593	PDCD4	TRUE	TRUE
chr10	110896029	G	T	ENST00000280154	ENSG00000150593	PDCD4	TRUE	TRUE
chr10	110896032	G	T	ENST00000280154	ENSG00000150593	PDCD4	TRUE	TRUE
chr10	110896037	T	A	ENST00000280154	ENSG00000150593	PDCD4	FALSE	FALSE
chr10	110896041	C	T	ENST00000280154	ENSG00000150593	PDCD4	FALSE	FALSE
chr10	110896047	G	T	ENST00000280154	ENSG00000150593	PDCD4	FALSE	FALSE
chr10	110896059	A	T	ENST00000280154	ENSG00000150593	PDCD4	FALSE	FALSE
chr10	110896062	C	T	ENST00000280154	ENSG00000150593	PDCD4	FALSE	FALSE
chr10	110896068	A	T	ENST00000280154	ENSG00000150593	PDCD4	FALSE	FALSE
chr10	110896079	T	A	ENST00000280154	ENSG00000150593	PDCD4	FALSE	FALSE
chr10	110896084	C	A	ENST00000280154	ENSG00000150593	PDCD4	FALSE	FALSE
chr10	110896084	C	G	ENST00000280154	ENSG00000150593	PDCD4	FALSE	FALSE
chr10	110896088	G	A	ENST00000280154	ENSG00000150593	PDCD4	TRUE	TRUE
chr10	110896088	G	C	ENST00000280154	ENSG00000150593	PDCD4	TRUE	TRUE
chr10	110896088	G	T	ENST00000280154	ENSG00000150593	PDCD4	TRUE	FALSE
chr10	110896089	T	A	ENST00000280154	ENSG00000150593	PDCD4	TRUE	FALSE
chr10	110896089	T	C	ENST00000280154	ENSG00000150593	PDCD4	TRUE	FALSE
chr10	110896089	T	G	ENST00000280154	ENSG00000150593	PDCD4	TRUE	TRUE
chr10	110898026	A	C	ENST00000280154	ENSG00000150593	PDCD4	TRUE	FALSE
chr10	110898026	A	G	ENST00000280154	ENSG00000150593	PDCD4	TRUE	FALSE
chr10	110898026	A	T	ENST00000280154	ENSG00000150593	PDCD4	TRUE	FALSE
chr10	110898027	G	A	ENST00000280154	ENSG00000150593	PDCD4	TRUE	FALSE
chr10	110898027	G	C	ENST00000280154	ENSG00000150593	PDCD4	TRUE	FALSE
chr10	110898027	G	T	ENST00000280154	ENSG00000150593	PDCD4	TRUE	FALSE
chr10	110898032	A	T	ENST00000280154	ENSG00000150593	PDCD4
chr10	110898035	A	T	ENST00000280154	ENSG00000150593	PDCD4
chr10	110898050	G	T	ENST00000280154	ENSG00000150593	PDCD4
chr10	110898053	G	T	ENST00000280154	ENSG00000150593	PDCD4
chr10	110898059	G	T	ENST00000280154	ENSG00000150593	PDCD4
chr10	110898071	A	T	ENST00000280154	ENSG00000150593	PDCD4
chr10	110898077	G	T	ENST00000280154	ENSG00000150593	PDCD4
chr10	110898085	C	A	ENST00000280154	ENSG00000150593	PDCD4
chr10	110898085	C	G	ENST00000280154	ENSG00000150593	PDCD4
chr10	110900374	G	A	ENST00000448814	ENSG00000214413	BBIP1	FALSE	FALSE
chr10	110900380	G	A	ENST00000448814	ENSG00000214413	BBIP1	FALSE	FALSE
chr10	110900386	T	A	ENST00000448814	ENSG00000214413	BBIP1	FALSE	FALSE
chr10	110900389	C	A	ENST00000448814	ENSG00000214413	BBIP1	FALSE	FALSE
chr10	110900398	C	A	ENST00000448814	ENSG00000214413	BBIP1	FALSE	FALSE
chr10	110900401	G	A	ENST00000448814	ENSG00000214413	BBIP1	FALSE	FALSE
chr10	110900404	G	A	ENST00000448814	ENSG00000214413	BBIP1	FALSE	FALSE
chr10	110900419	G	A	ENST00000448814	ENSG00000214413	BBIP1	FALSE	FALSE
chr10	110900428	G	A	ENST00000448814	ENSG00000214413	BBIP1	FALSE	FALSE
chr10	110900437	T	A	ENST00000448814	ENSG00000214413	BBIP1	FALSE	FALSE
chr10	110900440	C	A	ENST00000448814	ENSG00000214413	BBIP1	FALSE	FALSE
chr10	110900446	T	A	ENST00000448814	ENSG00000214413	BBIP1	FALSE	FALSE
chr10	110900449	C	A	ENST00000448814	ENSG00000214413	BBIP1	FALSE	FALSE
chr10	110900464	T	A	ENST00000448814	ENSG00000214413	BBIP1	FALSE	FALSE
chr10	110900466	A	C	ENST00000448814	ENSG00000214413	BBIP1	FALSE	FALSE
chr10	110900466	A	T	ENST00000448814	ENSG00000214413	BBIP1	FALSE	FALSE
chr10	110900472	A	C	ENST00000448814	ENSG00000214413	BBIP1	FALSE	FALSE
chr10	110900472	A	T	ENST00000448814	ENSG00000214413	BBIP1	FALSE	FALSE
chr10	110900479	T	A	ENST00000448814	ENSG00000214413	BBIP1	FALSE	FALSE
chr10	110900485	T	A	ENST00000448814	ENSG00000214413	BBIP1	FALSE	FALSE
chr10	110900486	A	T	ENST00000448814	ENSG00000214413	BBIP1	FALSE	FALSE
chr10	110900512	C	A	ENST00000448814	ENSG00000214413	BBIP1	FALSE	FALSE
chr10	110900527	C	A	ENST00000448814	ENSG00000214413	BBIP1	TRUE	FALSE
chr10	110900527	C	G	ENST00000448814	ENSG00000214413	BBIP1	TRUE	FALSE
chr10	110900527	C	T	ENST00000448814	ENSG00000214413	BBIP1	TRUE	FALSE
chr10	110900528	T	A	ENST00000448814	ENSG00000214413	BBIP1	TRUE	FALSE
chr10	110900528	T	C	ENST00000448814	ENSG00000214413	BBIP1	TRUE	FALSE
chr10	110900528	T	G	ENST00000448814	ENSG00000214413	BBIP1	TRUE	FALSE
chr10	110901536	A	C	ENST00000448814	ENSG00000214413	BBIP1	TRUE	FALSE
chr10	110901536	A	G	ENST00000448814	ENSG00000214413	BBIP1	TRUE	FALSE
chr10	110901536	A	T	ENST00000448814	ENSG00000214413	BBIP1	TRUE	FALSE
chr10	110901537	C	A	ENST00000448814	ENSG00000214413	BBIP1	TRUE	FALSE
chr10	110901537	C	G	ENST00000448814	ENSG00000214413	BBIP1	TRUE	FALSE
chr10	110901537	C	T	ENST00000448814	ENSG00000214413	BBIP1	TRUE	FALSE
chr10	110901541	G	A	ENST00000448814	ENSG00000214413	BBIP1	FALSE	FALSE
chr10	110901544	T	A	ENST00000448814	ENSG00000214413	BBIP1	FALSE	FALSE
chr10	110901556	C	A	ENST00000448814	ENSG00000214413	BBIP1	FALSE	FALSE
chr10	110901567	G	C	ENST00000448814	ENSG00000214413	BBIP1	FALSE	FALSE
chr10	110901567	G	T	ENST00000448814	ENSG00000214413	BBIP1	FALSE	FALSE
chr10	110901571	T	A	ENST00000448814	ENSG00000214413	BBIP1	FALSE	FALSE
chr10	110901577	C	A	ENST00000448814	ENSG00000214413	BBIP1	FALSE	FALSE
chr10	110901588	G	C	ENST00000448814	ENSG00000214413	BBIP1	FALSE	FALSE
chr10	110901588	G	T	ENST00000448814	ENSG00000214413	BBIP1	FALSE	FALSE
chr10	110901610	T	A	ENST00000448814	ENSG00000214413	BBIP1	FALSE	FALSE
chr10	110901613	C	A	ENST00000448814	ENSG00000214413	BBIP1	TRUE	FALSE
chr10	110901613	C	G	ENST00000448814	ENSG00000214413	BBIP1	TRUE	FALSE
chr10	110901613	C	T	ENST00000448814	ENSG00000214413	BBIP1	TRUE	FALSE
chr10	110901614	T	A	ENST00000448814	ENSG00000214413	BBIP1	TRUE	FALSE
chr10	110901614	T	C	ENST00000448814	ENSG00000214413	BBIP1	TRUE	FALSE
chr10	110901614	T	G	ENST00000448814	ENSG00000214413	BBIP1	TRUE	FALSE
chr10	110918119	A	C	ENST00000448814	ENSG00000214413	BBIP1	FALSE	FALSE
chr10	110918119	A	G	ENST00000448814	ENSG00000214413	BBIP1	FALSE	FALSE
chr10	110918119	A	T	ENST00000448814	ENSG00000214413	BBIP1	FALSE	FALSE
chr10	110918120	C	A	ENST00000448814	ENSG00000214413	BBIP1	FALSE	FALSE
chr10	110918120	C	G	ENST00000448814	ENSG00000214413	BBIP1	FALSE	FALSE
chr10	110918120	C	T	ENST00000448814	ENSG00000214413	BBIP1	FALSE	FALSE
chr10	110918121	C	A	ENST00000448814	ENSG00000214413	BBIP1	FALSE	FALSE
chr10	110918123	G	C	ENST00000448814	ENSG00000214413	BBIP1	FALSE	FALSE
chr10	110918123	G	T	ENST00000448814	ENSG00000214413	BBIP1	FALSE	FALSE
chr10	110918130	C	A	ENST00000448814	ENSG00000214413	BBIP1	FALSE	FALSE
chr10	110918136	T	A	ENST00000448814	ENSG00000214413	BBIP1	FALSE	FALSE
chr10	110918139	T	A	ENST00000448814	ENSG00000214413	BBIP1	FALSE	FALSE
chr10	110918151	T	A	ENST00000448814	ENSG00000214413	BBIP1	FALSE	FALSE
chr10	110918214	C	A	ENST00000448814	ENSG00000214413	BBIP1	FALSE	FALSE
chr10	110918214	C	G	ENST00000448814	ENSG00000214413	BBIP1	FALSE	FALSE
chr10	110918214	C	T	ENST00000448814	ENSG00000214413	BBIP1	FALSE	FALSE
chr10	110918215	T	A	ENST00000448814	ENSG00000214413	BBIP1	FALSE	FALSE
chr10	110918215	T	C	ENST00000448814	ENSG00000214413	BBIP1	FALSE	FALSE
chr10	110918215	T	G	ENST00000448814	ENSG00000214413	BBIP1	FALSE	FALSE
chr10	110919119	A	C	ENST00000448814	ENSG00000214413	BBIP1	FALSE	FALSE
chr10	110919119	A	G	ENST00000448814	ENSG00000214413	BBIP1	FALSE	FALSE
chr10	110919119	A	T	ENST00000448814	ENSG00000214413	BBIP1	FALSE	FALSE
chr10	110919120	C	A	ENST00000448814	ENSG00000214413	BBIP1	FALSE	FALSE
chr10	110919120	C	G	ENST00000448814	ENSG00000214413	BBIP1	FALSE	FALSE
chr10	110919120	C	T	ENST00000448814	ENSG00000214413	BBIP1	FALSE	FALSE
chr10	110919658	G	A	ENST00000369452	ENSG00000108061	SHOC2	FALSE	FALSE
chr10	110919658	G	C	ENST00000369452	ENSG00000108061	SHOC2	FALSE	FALSE
chr10	110919658	G	T	ENST00000369452	ENSG00000108061	SHOC2	FALSE	FALSE
chr10	110919659	T	A	ENST00000369452	ENSG00000108061	SHOC2	FALSE	FALSE
chr10	110919659	T	C	ENST00000369452	ENSG00000108061	SHOC2	FALSE	FALSE
chr10	110919659	T	G	ENST00000369452	ENSG00000108061	SHOC2	FALSE	FALSE
chr10	110964123	A	C	ENST00000369452	ENSG00000108061	SHOC2	TRUE	FALSE
chr10	110964123	A	G	ENST00000369452	ENSG00000108061	SHOC2	TRUE	FALSE
chr10	110964123	A	T	ENST00000369452	ENSG00000108061	SHOC2	TRUE	FALSE
chr10	110964124	G	A	ENST00000369452	ENSG00000108061	SHOC2	TRUE	FALSE
chr10	110964124	G	C	ENST00000369452	ENSG00000108061	SHOC2	TRUE	FALSE
chr10	110964124	G	T	ENST00000369452	ENSG00000108061	SHOC2	TRUE	FALSE
chr10	110964372	T	A	ENST00000369452	ENSG00000108061	SHOC2	FALSE	FALSE
chr10	110964372	T	G	ENST00000369452	ENSG00000108061	SHOC2	FALSE	FALSE
chr10	110964374	G	T	ENST00000369452	ENSG00000108061	SHOC2	FALSE	FALSE
chr10	110964377	A	T	ENST00000369452	ENSG00000108061	SHOC2	FALSE	FALSE
chr10	110964380	G	T	ENST00000369452	ENSG00000108061	SHOC2	FALSE	FALSE
chr10	110964383	A	T	ENST00000369452	ENSG00000108061	SHOC2	FALSE	FALSE
chr10	110964392	A	T	ENST00000369452	ENSG00000108061	SHOC2	FALSE	FALSE
chr10	110964395	G	T	ENST00000369452	ENSG00000108061	SHOC2	FALSE	FALSE
chr10	110964398	A	T	ENST00000369452	ENSG00000108061	SHOC2	FALSE	FALSE
chr10	110964407	A	T	ENST00000369452	ENSG00000108061	SHOC2	FALSE	FALSE
chr10	110964417	C	A	ENST00000369452	ENSG00000108061	SHOC2	TRUE	FALSE
chr10	110964417	C	G	ENST00000369452	ENSG00000108061	SHOC2	TRUE	FALSE
chr10	110964422	A	T	ENST00000369452	ENSG00000108061	SHOC2	TRUE	FALSE
chr10	110964425	G	T	ENST00000369452	ENSG00000108061	SHOC2	TRUE	FALSE
chr10	110964428	A	T	ENST00000369452	ENSG00000108061	SHOC2	TRUE	FALSE
chr10	110964431	G	T	ENST00000369452	ENSG00000108061	SHOC2	TRUE	TRUE
chr10	110964434	A	T	ENST00000369452	ENSG00000108061	SHOC2	TRUE	TRUE
chr10	110964437	G	T	ENST00000369452	ENSG00000108061	SHOC2	TRUE	TRUE
chr10	110964443	A	T	ENST00000369452	ENSG00000108061	SHOC2	TRUE	TRUE
chr10	110964452	G	T	ENST00000369452	ENSG00000108061	SHOC2	TRUE	TRUE
chr10	110964464	A	T	ENST00000369452	ENSG00000108061	SHOC2	TRUE	TRUE
chr10	110964467	G	T	ENST00000369452	ENSG00000108061	SHOC2	TRUE	TRUE
chr10	110964473	A	T	ENST00000369452	ENSG00000108061	SHOC2	TRUE	TRUE
chr10	110964476	G	T	ENST00000369452	ENSG00000108061	SHOC2	TRUE	TRUE
chr10	110964479	A	T	ENST00000369452	ENSG00000108061	SHOC2
chr10	110964482	G	T	ENST00000369452	ENSG00000108061	SHOC2	TRUE	TRUE
chr10	110964488	A	T	ENST00000369452	ENSG00000108061	SHOC2	TRUE	TRUE
chr10	110964494	A	T	ENST00000369452	ENSG00000108061	SHOC2	TRUE	TRUE
chr10	110964500	A	T	ENST00000369452	ENSG00000108061	SHOC2	TRUE	TRUE
chr10	110964509	A	T	ENST00000369452	ENSG00000108061	SHOC2	TRUE	TRUE
chr10	110964515	G	T	ENST00000369452	ENSG00000108061	SHOC2	TRUE	TRUE
chr10	110964518	A	T	ENST00000369452	ENSG00000108061	SHOC2	TRUE	TRUE
chr10	110964521	A	T	ENST00000369452	ENSG00000108061	SHOC2	TRUE	TRUE
chr10	110964539	C	T	ENST00000369452	ENSG00000108061	SHOC2	TRUE	TRUE
chr10	110964558	C	A	ENST00000369452	ENSG00000108061	SHOC2	TRUE	TRUE
chr10	110964558	C	G	ENST00000369452	ENSG00000108061	SHOC2	TRUE	TRUE
chr10	110964575	A	T	ENST00000369452	ENSG00000108061	SHOC2	TRUE	TRUE
chr10	110964602	A	T	ENST00000369452	ENSG00000108061	SHOC2	TRUE	TRUE
chr10	110964605	A	T	ENST00000369452	ENSG00000108061	SHOC2	TRUE	TRUE
chr10	110964608	A	T	ENST00000369452	ENSG00000108061	SHOC2
chr10	110964623	G	T	ENST00000369452	ENSG00000108061	SHOC2	TRUE	TRUE
chr10	110964632	A	T	ENST00000369452	ENSG00000108061	SHOC2	TRUE	TRUE
chr10	110964635	G	T	ENST00000369452	ENSG00000108061	SHOC2	TRUE	TRUE
chr10	110964644	A	T	ENST00000369452	ENSG00000108061	SHOC2	TRUE	TRUE
chr10	110964649	C	A	ENST00000369452	ENSG00000108061	SHOC2	TRUE	TRUE
chr10	110964653	G	T	ENST00000369452	ENSG00000108061	SHOC2	TRUE	TRUE
chr10	110964656	G	T	ENST00000369452	ENSG00000108061	SHOC2	TRUE	TRUE
chr10	110964663	C	A	ENST00000369452	ENSG00000108061	SHOC2	TRUE	TRUE
chr10	110964663	C	G	ENST00000369452	ENSG00000108061	SHOC2	TRUE	TRUE
chr10	110964672	T	A	ENST00000369452	ENSG00000108061	SHOC2	TRUE	TRUE
chr10	110964678	T	A	ENST00000369452	ENSG00000108061	SHOC2	TRUE	TRUE
chr10	110964678	T	G	ENST00000369452	ENSG00000108061	SHOC2	TRUE	TRUE
chr10	110964683	A	T	ENST00000369452	ENSG00000108061	SHOC2	TRUE	TRUE
chr10	110964686	A	T	ENST00000369452	ENSG00000108061	SHOC2	TRUE	TRUE
chr10	110964702	T	A	ENST00000369452	ENSG00000108061	SHOC2	TRUE	TRUE
chr10	110964708	C	A	ENST00000369452	ENSG00000108061	SHOC2	TRUE	TRUE
chr10	110964708	C	G	ENST00000369452	ENSG00000108061	SHOC2	TRUE	TRUE
chr10	110964711	C	A	ENST00000369452	ENSG00000108061	SHOC2	TRUE	TRUE
chr10	110964711	C	G	ENST00000369452	ENSG00000108061	SHOC2	TRUE	TRUE
chr10	110964716	A	T	ENST00000369452	ENSG00000108061	SHOC2	TRUE	TRUE
chr10	110964719	G	T	ENST00000369452	ENSG00000108061	SHOC2	TRUE	TRUE
chr10	110964723	T	A	ENST00000369452	ENSG00000108061	SHOC2	TRUE	TRUE
chr10	110964728	C	T	ENST00000369452	ENSG00000108061	SHOC2	TRUE	TRUE
chr10	110964732	T	A	ENST00000369452	ENSG00000108061	SHOC2	TRUE	TRUE
chr10	110964732	T	G	ENST00000369452	ENSG00000108061	SHOC2	TRUE	TRUE
chr10	110964737	G	T	ENST00000369452	ENSG00000108061	SHOC2	TRUE	TRUE
chr10	110964745	T	A	ENST00000369452	ENSG00000108061	SHOC2	TRUE	TRUE
chr10	110964745	T	G	ENST00000369452	ENSG00000108061	SHOC2	TRUE	TRUE
chr10	110964747	T	A	ENST00000369452	ENSG00000108061	SHOC2	TRUE	TRUE
chr10	110964747	T	G	ENST00000369452	ENSG00000108061	SHOC2	TRUE	TRUE
chr10	110964751	C	A	ENST00000369452	ENSG00000108061	SHOC2	TRUE	TRUE
chr10	110964751	C	G	ENST00000369452	ENSG00000108061	SHOC2	TRUE	TRUE
chr10	110964758	A	T	ENST00000369452	ENSG00000108061	SHOC2	TRUE	TRUE
chr10	110964762	T	A	ENST00000369452	ENSG00000108061	SHOC2	TRUE	TRUE
chr10	110964764	C	T	ENST00000369452	ENSG00000108061	SHOC2	TRUE	TRUE
chr10	110964779	G	T	ENST00000369452	ENSG00000108061	SHOC2	TRUE	TRUE
chr10	110964785	G	T	ENST00000369452	ENSG00000108061	SHOC2	TRUE	TRUE
chr10	110964790	T	A	ENST00000369452	ENSG00000108061	SHOC2	TRUE	TRUE
chr10	110964792	T	A	ENST00000369452	ENSG00000108061	SHOC2	TRUE	TRUE
chr10	110964792	T	G	ENST00000369452	ENSG00000108061	SHOC2	TRUE	TRUE
chr10	110964821	G	T	ENST00000369452	ENSG00000108061	SHOC2	TRUE	TRUE
chr10	110964828	C	A	ENST00000369452	ENSG00000108061	SHOC2	TRUE	TRUE
chr10	110964828	C	G	ENST00000369452	ENSG00000108061	SHOC2	TRUE	TRUE
chr10	110964840	T	A	ENST00000369452	ENSG00000108061	SHOC2	TRUE	TRUE
chr10	110964861	T	A	ENST00000369452	ENSG00000108061	SHOC2	TRUE	TRUE
chr10	110964863	A	T	ENST00000369452	ENSG00000108061	SHOC2	TRUE	TRUE
chr10	110964866	A	T	ENST00000369452	ENSG00000108061	SHOC2	TRUE	TRUE
chr10	110964885	T	A	ENST00000369452	ENSG00000108061	SHOC2	TRUE	TRUE
chr10	110964885	T	G	ENST00000369452	ENSG00000108061	SHOC2	TRUE	TRUE
chr10	110964896	A	T	ENST00000369452	ENSG00000108061	SHOC2	TRUE	TRUE
chr10	110964902	A	T	ENST00000369452	ENSG00000108061	SHOC2	TRUE	TRUE
chr10	110964905	G	T	ENST00000369452	ENSG00000108061	SHOC2	TRUE	TRUE
chr10	110964915	C	A	ENST00000369452	ENSG00000108061	SHOC2	TRUE	TRUE
chr10	110964915	C	G	ENST00000369452	ENSG00000108061	SHOC2	TRUE	TRUE
chr10	110964925	T	A	ENST00000369452	ENSG00000108061	SHOC2	TRUE	TRUE
chr10	110964925	T	G	ENST00000369452	ENSG00000108061	SHOC2	TRUE	TRUE
chr10	110964952	C	A	ENST00000369452	ENSG00000108061	SHOC2	TRUE	TRUE
chr10	110964952	C	G	ENST00000369452	ENSG00000108061	SHOC2	TRUE	TRUE
chr10	110964980	G	T	ENST00000369452	ENSG00000108061	SHOC2	TRUE	TRUE
chr10	110964983	A	T	ENST00000369452	ENSG00000108061	SHOC2	TRUE	TRUE
chr10	110964992	A	T	ENST00000369452	ENSG00000108061	SHOC2	TRUE	TRUE
chr10	110964999	T	A	ENST00000369452	ENSG00000108061	SHOC2	TRUE	TRUE
chr10	110965002	C	A	ENST00000369452	ENSG00000108061	SHOC2	TRUE	TRUE
chr10	110965002	C	G	ENST00000369452	ENSG00000108061	SHOC2	TRUE	TRUE
chr10	110965004	A	T	ENST00000369452	ENSG00000108061	SHOC2	TRUE	TRUE
chr10	110965025	C	T	ENST00000369452	ENSG00000108061	SHOC2	TRUE	TRUE
chr10	110965028	G	T	ENST00000369452	ENSG00000108061	SHOC2	TRUE	TRUE
chr10	110965034	A	T	ENST00000369452	ENSG00000108061	SHOC2	TRUE	TRUE
chr10	110965040	A	T	ENST00000369452	ENSG00000108061	SHOC2	TRUE	TRUE
chr10	110965043	C	T	ENST00000369452	ENSG00000108061	SHOC2	TRUE	TRUE
chr10	110965055	G	T	ENST00000369452	ENSG00000108061	SHOC2	TRUE	TRUE
chr10	110965062	G	A	ENST00000369452	ENSG00000108061	SHOC2	TRUE	FALSE
chr10	110965062	G	C	ENST00000369452	ENSG00000108061	SHOC2	TRUE	FALSE
chr10	110965062	G	T	ENST00000369452	ENSG00000108061	SHOC2	TRUE	FALSE
chr10	110965063	T	A	ENST00000369452	ENSG00000108061	SHOC2	TRUE	FALSE
chr10	110965063	T	C	ENST00000369452	ENSG00000108061	SHOC2	TRUE	FALSE
chr10	110965063	T	G	ENST00000369452	ENSG00000108061	SHOC2	TRUE	FALSE
chr10	110985626	A	C	ENST00000369452	ENSG00000108061	SHOC2	TRUE	FALSE
chr10	110985626	A	G	ENST00000369452	ENSG00000108061	SHOC2	TRUE	FALSE
chr10	110985626	A	T	ENST00000369452	ENSG00000108061	SHOC2	TRUE	FALSE
chr10	110985627	G	A	ENST00000369452	ENSG00000108061	SHOC2	TRUE	FALSE
chr10	110985627	G	C	ENST00000369452	ENSG00000108061	SHOC2	TRUE	FALSE
chr10	110985627	G	T	ENST00000369452	ENSG00000108061	SHOC2	TRUE	FALSE
chr10	110985630	G	T	ENST00000369452	ENSG00000108061	SHOC2	TRUE	TRUE
chr10	110985634	T	A	ENST00000369452	ENSG00000108061	SHOC2	TRUE	TRUE
chr10	110985634	T	G	ENST00000369452	ENSG00000108061	SHOC2	TRUE	TRUE
chr10	110985638	T	A	ENST00000369452	ENSG00000108061	SHOC2	TRUE	TRUE
chr10	110985669	C	T	ENST00000369452	ENSG00000108061	SHOC2	TRUE	TRUE
chr10	110985675	G	T	ENST00000369452	ENSG00000108061	SHOC2	TRUE	TRUE
chr10	110985687	A	T	ENST00000369452	ENSG00000108061	SHOC2	TRUE	TRUE
chr10	110985690	G	T	ENST00000369452	ENSG00000108061	SHOC2	TRUE	TRUE
chr10	110985696	G	T	ENST00000369452	ENSG00000108061	SHOC2	TRUE	TRUE
chr10	110985704	T	A	ENST00000369452	ENSG00000108061	SHOC2	TRUE	TRUE
chr10	110985708	C	T	ENST00000369452	ENSG00000108061	SHOC2	TRUE	TRUE
chr10	110985727	T	A	ENST00000369452	ENSG00000108061	SHOC2	TRUE	TRUE
chr10	110985729	C	T	ENST00000369452	ENSG00000108061	SHOC2	TRUE	TRUE
chr10	110985738	G	T	ENST00000369452	ENSG00000108061	SHOC2	TRUE	TRUE
chr10	110985765	G	T	ENST00000369452	ENSG00000108061	SHOC2	TRUE	TRUE
chr10	110985766	G	A	ENST00000369452	ENSG00000108061	SHOC2	TRUE	FALSE
chr10	110985766	G	C	ENST00000369452	ENSG00000108061	SHOC2	TRUE	FALSE
chr10	110985766	G	T	ENST00000369452	ENSG00000108061	SHOC2	TRUE	FALSE
chr10	110985767	T	A	ENST00000369452	ENSG00000108061	SHOC2	TRUE	FALSE
chr10	110985767	T	C	ENST00000369452	ENSG00000108061	SHOC2	TRUE	FALSE
chr10	110985767	T	G	ENST00000369452	ENSG00000108061	SHOC2	TRUE	FALSE
chr10	111000413	A	C	ENST00000369452	ENSG00000108061	SHOC2	TRUE	FALSE
chr10	111000413	A	G	ENST00000369452	ENSG00000108061	SHOC2	TRUE	FALSE
chr10	111000413	A	T	ENST00000369452	ENSG00000108061	SHOC2	TRUE	FALSE
chr10	111000414	G	A	ENST00000369452	ENSG00000108061	SHOC2	TRUE	FALSE
chr10	111000414	G	C	ENST00000369452	ENSG00000108061	SHOC2	TRUE	FALSE
chr10	111000414	G	T	ENST00000369452	ENSG00000108061	SHOC2	TRUE	FALSE
chr10	111000430	T	A	ENST00000369452	ENSG00000108061	SHOC2	TRUE	TRUE
chr10	111000430	T	G	ENST00000369452	ENSG00000108061	SHOC2	TRUE	TRUE
chr10	111000447	A	T	ENST00000369452	ENSG00000108061	SHOC2	TRUE	TRUE
chr10	111000452	T	A	ENST00000369452	ENSG00000108061	SHOC2	TRUE	TRUE
chr10	111000452	T	G	ENST00000369452	ENSG00000108061	SHOC2	TRUE	TRUE
chr10	111000456	A	T	ENST00000369452	ENSG00000108061	SHOC2	TRUE	TRUE
chr10	111000463	C	A	ENST00000369452	ENSG00000108061	SHOC2	TRUE	TRUE
chr10	111000463	C	G	ENST00000369452	ENSG00000108061	SHOC2	TRUE	TRUE
chr10	111000474	A	T	ENST00000369452	ENSG00000108061	SHOC2	TRUE	TRUE
chr10	111000478	C	A	ENST00000369452	ENSG00000108061	SHOC2	TRUE	TRUE
chr10	111000478	C	G	ENST00000369452	ENSG00000108061	SHOC2	TRUE	TRUE
chr10	111000481	T	A	ENST00000369452	ENSG00000108061	SHOC2	TRUE	TRUE
chr10	111000481	T	G	ENST00000369452	ENSG00000108061	SHOC2	TRUE	TRUE
chr10	111000486	A	T	ENST00000369452	ENSG00000108061	SHOC2	TRUE	TRUE
chr10	111000491	C	A	ENST00000369452	ENSG00000108061	SHOC2	TRUE	TRUE
chr10	111000501	G	T	ENST00000369452	ENSG00000108061	SHOC2	TRUE	TRUE
chr10	111000504	G	T	ENST00000369452	ENSG00000108061	SHOC2	TRUE	TRUE
chr10	111000508	T	A	ENST00000369452	ENSG00000108061	SHOC2	TRUE	TRUE
chr10	111000508	T	G	ENST00000369452	ENSG00000108061	SHOC2	TRUE	TRUE
chr10	111000514	T	A	ENST00000369452	ENSG00000108061	SHOC2	TRUE	TRUE
chr10	111000514	T	G	ENST00000369452	ENSG00000108061	SHOC2	TRUE	TRUE
chr10	111000516	G	T	ENST00000369452	ENSG00000108061	SHOC2	TRUE	TRUE
chr10	111000538	T	A	ENST00000369452	ENSG00000108061	SHOC2	TRUE	TRUE
chr10	111000538	T	G	ENST00000369452	ENSG00000108061	SHOC2	TRUE	TRUE
chr10	111000543	G	T	ENST00000369452	ENSG00000108061	SHOC2	TRUE	TRUE
chr10	111000546	G	A	ENST00000369452	ENSG00000108061	SHOC2	TRUE	FALSE
chr10	111000546	G	C	ENST00000369452	ENSG00000108061	SHOC2	TRUE	FALSE
chr10	111000546	G	T	ENST00000369452	ENSG00000108061	SHOC2	TRUE	FALSE
chr10	111000547	T	A	ENST00000369452	ENSG00000108061	SHOC2	TRUE	FALSE
chr10	111000547	T	C	ENST00000369452	ENSG00000108061	SHOC2	TRUE	FALSE
chr10	111000547	T	G	ENST00000369452	ENSG00000108061	SHOC2	TRUE	FALSE
chr10	111004604	A	C	ENST00000369452	ENSG00000108061	SHOC2	TRUE	FALSE
chr10	111004604	A	G	ENST00000369452	ENSG00000108061	SHOC2	TRUE	FALSE
chr10	111004604	A	T	ENST00000369452	ENSG00000108061	SHOC2	TRUE	FALSE
chr10	111004605	G	A	ENST00000369452	ENSG00000108061	SHOC2	TRUE	FALSE
chr10	111004605	G	C	ENST00000369452	ENSG00000108061	SHOC2	TRUE	FALSE
chr10	111004605	G	T	ENST00000369452	ENSG00000108061	SHOC2	TRUE	FALSE
chr10	111004613	T	A	ENST00000369452	ENSG00000108061	SHOC2	TRUE	TRUE
chr10	111004613	T	G	ENST00000369452	ENSG00000108061	SHOC2	TRUE	TRUE
chr10	111004616	C	A	ENST00000369452	ENSG00000108061	SHOC2	TRUE	TRUE
chr10	111004616	C	G	ENST00000369452	ENSG00000108061	SHOC2	TRUE	TRUE
chr10	111004627	A	T	ENST00000369452	ENSG00000108061	SHOC2	TRUE	TRUE
chr10	111004640	T	A	ENST00000369452	ENSG00000108061	SHOC2	TRUE	TRUE
chr10	111004646	T	A	ENST00000369452	ENSG00000108061	SHOC2	TRUE	TRUE
chr10	111004646	T	G	ENST00000369452	ENSG00000108061	SHOC2	TRUE	TRUE
chr10	111004651	A	T	ENST00000369452	ENSG00000108061	SHOC2	TRUE	TRUE
chr10	111004659	C	A	ENST00000369452	ENSG00000108061	SHOC2	TRUE	TRUE
chr10	111004663	C	T	ENST00000369452	ENSG00000108061	SHOC2	TRUE	TRUE
chr10	111004667	T	A	ENST00000369452	ENSG00000108061	SHOC2	TRUE	TRUE
chr10	111004671	T	A	ENST00000369452	ENSG00000108061	SHOC2	TRUE	TRUE
chr10	111004671	T	G	ENST00000369452	ENSG00000108061	SHOC2	TRUE	TRUE
chr10	111004690	C	T	ENST00000369452	ENSG00000108061	SHOC2	TRUE	TRUE
chr10	111004707	T	A	ENST00000369452	ENSG00000108061	SHOC2	TRUE	TRUE
chr10	111004707	T	G	ENST00000369452	ENSG00000108061	SHOC2	TRUE	TRUE
chr10	111004720	G	T	ENST00000369452	ENSG00000108061	SHOC2	TRUE	TRUE
chr10	111004729	C	T	ENST00000369452	ENSG00000108061	SHOC2	TRUE	TRUE
chr10	111004738	A	T	ENST00000369452	ENSG00000108061	SHOC2	TRUE	TRUE
chr10	111004750	G	T	ENST00000369452	ENSG00000108061	SHOC2	TRUE	TRUE
chr10	111004762	A	T	ENST00000369452	ENSG00000108061	SHOC2	TRUE	TRUE
chr10	111004768	A	T	ENST00000369452	ENSG00000108061	SHOC2	TRUE	TRUE
chr10	111004775	T	A	ENST00000369452	ENSG00000108061	SHOC2	TRUE	TRUE
chr10	111004775	T	G	ENST00000369452	ENSG00000108061	SHOC2	TRUE	TRUE
chr10	111004780	A	T	ENST00000369452	ENSG00000108061	SHOC2	TRUE	TRUE
chr10	111004792	A	T	ENST00000369452	ENSG00000108061	SHOC2	TRUE	TRUE
chr10	111004795	G	A	ENST00000369452	ENSG00000108061	SHOC2	TRUE	FALSE
chr10	111004795	G	C	ENST00000369452	ENSG00000108061	SHOC2	TRUE	FALSE
chr10	111004795	G	T	ENST00000369452	ENSG00000108061	SHOC2	TRUE	FALSE
chr10	111004796	T	A	ENST00000369452	ENSG00000108061	SHOC2	TRUE	FALSE
chr10	111004796	T	C	ENST00000369452	ENSG00000108061	SHOC2	TRUE	FALSE
chr10	111004796	T	G	ENST00000369452	ENSG00000108061	SHOC2	TRUE	FALSE
chr10	111007529	A	C	ENST00000369452	ENSG00000108061	SHOC2	TRUE	FALSE
chr10	111007529	A	G	ENST00000369452	ENSG00000108061	SHOC2	TRUE	FALSE
chr10	111007529	A	T	ENST00000369452	ENSG00000108061	SHOC2	TRUE	FALSE
chr10	111007530	G	A	ENST00000369452	ENSG00000108061	SHOC2	TRUE	FALSE
chr10	111007530	G	C	ENST00000369452	ENSG00000108061	SHOC2	TRUE	FALSE
chr10	111007530	G	T	ENST00000369452	ENSG00000108061	SHOC2	TRUE	FALSE
chr10	111007537	C	T	ENST00000369452	ENSG00000108061	SHOC2	TRUE	TRUE
chr10	111007541	T	A	ENST00000369452	ENSG00000108061	SHOC2	TRUE	TRUE
chr10	111007541	T	G	ENST00000369452	ENSG00000108061	SHOC2	TRUE	TRUE
chr10	111007547	C	A	ENST00000369452	ENSG00000108061	SHOC2	TRUE	TRUE
chr10	111007547	C	G	ENST00000369452	ENSG00000108061	SHOC2	TRUE	TRUE
chr10	111007556	T	A	ENST00000369452	ENSG00000108061	SHOC2	TRUE	TRUE
chr10	111007564	G	T	ENST00000369452	ENSG00000108061	SHOC2	TRUE	TRUE
chr10	111007571	G	A	ENST00000369452	ENSG00000108061	SHOC2	TRUE	TRUE
chr10	111007572	G	A	ENST00000369452	ENSG00000108061	SHOC2	TRUE	TRUE
chr10	111007585	G	T	ENST00000369452	ENSG00000108061	SHOC2	TRUE	TRUE
chr10	111007589	T	A	ENST00000369452	ENSG00000108061	SHOC2	TRUE	TRUE
chr10	111007595	T	A	ENST00000369452	ENSG00000108061	SHOC2	TRUE	TRUE
chr10	111007595	T	G	ENST00000369452	ENSG00000108061	SHOC2	TRUE	TRUE
chr10	111007606	C	T	ENST00000369452	ENSG00000108061	SHOC2	TRUE	TRUE
chr10	111007615	A	T	ENST00000369452	ENSG00000108061	SHOC2	TRUE	TRUE
chr10	111007624	G	T	ENST00000369452	ENSG00000108061	SHOC2	TRUE	TRUE
chr10	111007651	G	T	ENST00000369452	ENSG00000108061	SHOC2	TRUE	TRUE
chr10	111007654	G	A	ENST00000369452	ENSG00000108061	SHOC2	TRUE	FALSE
chr10	111007654	G	C	ENST00000369452	ENSG00000108061	SHOC2	TRUE	FALSE
chr10	111007654	G	T	ENST00000369452	ENSG00000108061	SHOC2	TRUE	FALSE
chr10	111007655	T	A	ENST00000369452	ENSG00000108061	SHOC2	TRUE	FALSE
chr10	111007655	T	C	ENST00000369452	ENSG00000108061	SHOC2	TRUE	FALSE
chr10	111007655	T	G	ENST00000369452	ENSG00000108061	SHOC2	TRUE	FALSE
chr10	111009246	A	C	ENST00000369452	ENSG00000108061	SHOC2	TRUE	FALSE
chr10	111009246	A	G	ENST00000369452	ENSG00000108061	SHOC2	TRUE	FALSE
chr10	111009246	A	T	ENST00000369452	ENSG00000108061	SHOC2	TRUE	FALSE
chr10	111009247	G	A	ENST00000369452	ENSG00000108061	SHOC2	TRUE	FALSE
chr10	111009247	G	C	ENST00000369452	ENSG00000108061	SHOC2	TRUE	FALSE
chr10	111009247	G	T	ENST00000369452	ENSG00000108061	SHOC2	TRUE	FALSE
chr10	111009258	T	A	ENST00000369452	ENSG00000108061	SHOC2	TRUE	TRUE
chr10	111009258	T	G	ENST00000369452	ENSG00000108061	SHOC2	TRUE	TRUE
chr10	111009261	C	A	ENST00000369452	ENSG00000108061	SHOC2	TRUE	TRUE
chr10	111009261	C	G	ENST00000369452	ENSG00000108061	SHOC2	TRUE	TRUE
chr10	111009275	A	T	ENST00000369452	ENSG00000108061	SHOC2	TRUE	TRUE
chr10	111009278	A	T	ENST00000369452	ENSG00000108061	SHOC2	TRUE	TRUE
chr10	111009296	G	T	ENST00000369452	ENSG00000108061	SHOC2	TRUE	TRUE
chr10	111009308	A	T	ENST00000369452	ENSG00000108061	SHOC2	TRUE	TRUE
chr10	111009312	T	A	ENST00000369452	ENSG00000108061	SHOC2	TRUE	TRUE
chr10	111009312	T	G	ENST00000369452	ENSG00000108061	SHOC2	TRUE	TRUE
chr10	111009314	A	T	ENST00000369452	ENSG00000108061	SHOC2	TRUE	TRUE
chr10	111009317	G	T	ENST00000369452	ENSG00000108061	SHOC2	TRUE	TRUE
chr10	111009321	T	A	ENST00000369452	ENSG00000108061	SHOC2	TRUE	TRUE
chr10	111009329	G	T	ENST00000369452	ENSG00000108061	SHOC2	TRUE	TRUE
chr10	111009332	G	T	ENST00000369452	ENSG00000108061	SHOC2	TRUE	TRUE
chr10	111009338	A	T	ENST00000369452	ENSG00000108061	SHOC2	TRUE	TRUE
chr10	111009342	T	A	ENST00000369452	ENSG00000108061	SHOC2	TRUE	TRUE
chr10	111009344	G	T	ENST00000369452	ENSG00000108061	SHOC2	TRUE	TRUE
chr10	111009351	T	A	ENST00000369452	ENSG00000108061	SHOC2	TRUE	TRUE
chr10	111009359	G	T	ENST00000369452	ENSG00000108061	SHOC2	TRUE	TRUE
chr10	111009370	T	A	ENST00000369452	ENSG00000108061	SHOC2	TRUE	TRUE
chr10	111009370	T	G	ENST00000369452	ENSG00000108061	SHOC2	TRUE	TRUE
chr10	111009374	A	T	ENST00000369452	ENSG00000108061	SHOC2	TRUE	TRUE
chr10	111009381	T	A	ENST00000369452	ENSG00000108061	SHOC2	TRUE	TRUE
chr10	111009381	T	G	ENST00000369452	ENSG00000108061	SHOC2	TRUE	TRUE
chr10	111009383	C	T	ENST00000369452	ENSG00000108061	SHOC2	TRUE	TRUE
chr10	111009386	G	A	ENST00000369452	ENSG00000108061	SHOC2	TRUE	FALSE
chr10	111009386	G	C	ENST00000369452	ENSG00000108061	SHOC2	TRUE	TRUE
chr10	111009386	G	T	ENST00000369452	ENSG00000108061	SHOC2	TRUE	TRUE
chr10	111009387	T	A	ENST00000369452	ENSG00000108061	SHOC2	TRUE	TRUE
chr10	111009387	T	C	ENST00000369452	ENSG00000108061	SHOC2	TRUE	FALSE
chr10	111009387	T	G	ENST00000369452	ENSG00000108061	SHOC2	TRUE	TRUE
chr10	111009711	A	C	ENST00000369452	ENSG00000108061	SHOC2	TRUE	FALSE
chr10	111009711	A	G	ENST00000369452	ENSG00000108061	SHOC2	TRUE	FALSE
chr10	111009711	A	T	ENST00000369452	ENSG00000108061	SHOC2	TRUE	FALSE
chr10	111009712	G	A	ENST00000369452	ENSG00000108061	SHOC2	TRUE	FALSE
chr10	111009712	G	C	ENST00000369452	ENSG00000108061	SHOC2	TRUE	FALSE
chr10	111009712	G	T	ENST00000369452	ENSG00000108061	SHOC2	TRUE	FALSE
chr10	111009713	A	T	ENST00000369452	ENSG00000108061	SHOC2	TRUE	TRUE
chr10	111009717	T	A	ENST00000369452	ENSG00000108061	SHOC2	TRUE	TRUE
chr10	111009717	T	G	ENST00000369452	ENSG00000108061	SHOC2	TRUE	TRUE
chr10	111009723	T	A	ENST00000369452	ENSG00000108061	SHOC2	TRUE	TRUE
chr10	111009734	C	T	ENST00000369452	ENSG00000108061	SHOC2	TRUE	TRUE
chr10	111009738	T	A	ENST00000369452	ENSG00000108061	SHOC2	TRUE	TRUE
chr10	111009752	A	T	ENST00000369452	ENSG00000108061	SHOC2	TRUE	TRUE
chr10	111009794	G	T	ENST00000369452	ENSG00000108061	SHOC2	FALSE	FALSE
chr10	111009797	G	T	ENST00000369452	ENSG00000108061	SHOC2	FALSE	FALSE
chr10	111009821	G	T	ENST00000369452	ENSG00000108061	SHOC2	FALSE	FALSE
chr10	111009824	G	T	ENST00000369452	ENSG00000108061	SHOC2	FALSE	FALSE
chr10	111009831	G	A	ENST00000369452	ENSG00000108061	SHOC2	TRUE	FALSE
chr10	111009831	G	C	ENST00000369452	ENSG00000108061	SHOC2	TRUE	FALSE
chr10	111009831	G	T	ENST00000369452	ENSG00000108061	SHOC2	TRUE	FALSE
chr10	111009832	T	A	ENST00000369452	ENSG00000108061	SHOC2	TRUE	FALSE
chr10	111009832	T	C	ENST00000369452	ENSG00000108061	SHOC2	TRUE	FALSE
chr10	111009832	T	G	ENST00000369452	ENSG00000108061	SHOC2	TRUE	FALSE
chr10	111011608	A	C	ENST00000369452	ENSG00000108061	SHOC2	TRUE	FALSE
chr10	111011608	A	G	ENST00000369452	ENSG00000108061	SHOC2	TRUE	FALSE
chr10	111011608	A	T	ENST00000369452	ENSG00000108061	SHOC2	TRUE	FALSE
chr10	111011609	G	A	ENST00000369452	ENSG00000108061	SHOC2	TRUE	FALSE
chr10	111011609	G	C	ENST00000369452	ENSG00000108061	SHOC2	TRUE	FALSE
chr10	111011609	G	T	ENST00000369452	ENSG00000108061	SHOC2	TRUE	FALSE
chr10	111011618	G	T	ENST00000369452	ENSG00000108061	SHOC2	FALSE	FALSE
chr10	111011627	G	T	ENST00000369452	ENSG00000108061	SHOC2	FALSE	FALSE
chr10	111011630	G	T	ENST00000369452	ENSG00000108061	SHOC2	FALSE	FALSE
chr10	111011638	T	A	ENST00000369452	ENSG00000108061	SHOC2	FALSE	FALSE
chr10	111011638	T	G	ENST00000369452	ENSG00000108061	SHOC2	FALSE	FALSE
chr10	111011640	T	A	ENST00000369452	ENSG00000108061	SHOC2	FALSE	FALSE
chr10	111011675	G	T	ENST00000369452	ENSG00000108061	SHOC2	FALSE	FALSE
chr10	111011689	C	A	ENST00000369452	ENSG00000108061	SHOC2	FALSE	FALSE
chr10	111011693	A	T	ENST00000369452	ENSG00000108061	SHOC2	FALSE	FALSE
chr10	111011700	C	A	ENST00000369452	ENSG00000108061	SHOC2	FALSE	FALSE
chr10	111011700	C	G	ENST00000369452	ENSG00000108061	SHOC2	FALSE	FALSE
chr10	111011714	G	T	ENST00000369452	ENSG00000108061	SHOC2	FALSE	FALSE
chr10	111011722	T	A	ENST00000369452	ENSG00000108061	SHOC2	FALSE	FALSE
chr10	111011744	C	T	ENST00000369452	ENSG00000108061	SHOC2	FALSE	FALSE
chr10	111011777	C	T	ENST00000369452	ENSG00000108061	SHOC2	FALSE	FALSE
chr10	111011784	T	A	ENST00000369452	ENSG00000108061	SHOC2	FALSE	FALSE
chr10	111011784	T	G	ENST00000369452	ENSG00000108061	SHOC2	FALSE	FALSE
chr10	111011786	A	T	ENST00000369452	ENSG00000108061	SHOC2	FALSE	FALSE
chr10	111011792	C	T	ENST00000369452	ENSG00000108061	SHOC2	FALSE	FALSE
chr10	111011803	T	A	ENST00000369452	ENSG00000108061	SHOC2	FALSE	FALSE
chr10	111011803	T	G	ENST00000369452	ENSG00000108061	SHOC2	FALSE	FALSE
chr10	111078006	C	T	ENST00000280155	ENSG00000150594	ADRA2A	FALSE	FALSE
chr10	111078009	G	T	ENST00000280155	ENSG00000150594	ADRA2A	FALSE	FALSE
chr10	111078012	C	T	ENST00000280155	ENSG00000150594	ADRA2A	FALSE	FALSE
chr10	111078019	T	A	ENST00000280155	ENSG00000150594	ADRA2A	FALSE	FALSE
chr10	111078024	G	T	ENST00000280155	ENSG00000150594	ADRA2A	FALSE	FALSE
chr10	111078054	C	T	ENST00000280155	ENSG00000150594	ADRA2A	FALSE	FALSE
chr10	111078079	G	A	ENST00000280155	ENSG00000150594	ADRA2A	FALSE	FALSE
chr10	111078080	G	A	ENST00000280155	ENSG00000150594	ADRA2A	FALSE	FALSE
chr10	111078090	G	T	ENST00000280155	ENSG00000150594	ADRA2A	FALSE	FALSE
chr10	111078125	C	A	ENST00000280155	ENSG00000150594	ADRA2A	FALSE	FALSE
chr10	111078125	C	G	ENST00000280155	ENSG00000150594	ADRA2A	FALSE	FALSE
chr10	111078132	C	T	ENST00000280155	ENSG00000150594	ADRA2A	FALSE	FALSE
chr10	111078155	C	A	ENST00000280155	ENSG00000150594	ADRA2A	FALSE	FALSE
chr10	111078234	A	T	ENST00000280155	ENSG00000150594	ADRA2A	FALSE	FALSE
chr10	111078243	C	T	ENST00000280155	ENSG00000150594	ADRA2A	FALSE	FALSE
chr10	111078271	C	A	ENST00000280155	ENSG00000150594	ADRA2A	TRUE	FALSE
chr10	111078310	C	A	ENST00000280155	ENSG00000150594	ADRA2A	TRUE	FALSE
chr10	111078321	G	T	ENST00000280155	ENSG00000150594	ADRA2A	TRUE	FALSE
chr10	111078335	C	A	ENST00000280155	ENSG00000150594	ADRA2A	TRUE	FALSE
chr10	111078335	C	G	ENST00000280155	ENSG00000150594	ADRA2A	TRUE	FALSE
chr10	111078337	G	A	ENST00000280155	ENSG00000150594	ADRA2A	TRUE	FALSE
chr10	111078338	G	A	ENST00000280155	ENSG00000150594	ADRA2A	TRUE	FALSE
chr10	111078341	C	A	ENST00000280155	ENSG00000150594	ADRA2A	TRUE	FALSE
chr10	111078341	C	G	ENST00000280155	ENSG00000150594	ADRA2A	TRUE	FALSE
chr10	111078348	A	T	ENST00000280155	ENSG00000150594	ADRA2A	TRUE	TRUE
chr10	111078355	G	A	ENST00000280155	ENSG00000150594	ADRA2A	TRUE	TRUE
chr10	111078356	G	A	ENST00000280155	ENSG00000150594	ADRA2A	TRUE	TRUE
chr10	111078359	C	A	ENST00000280155	ENSG00000150594	ADRA2A	TRUE	TRUE
chr10	111078360	G	T	ENST00000280155	ENSG00000150594	ADRA2A	TRUE	TRUE
chr10	111078368	C	A	ENST00000280155	ENSG00000150594	ADRA2A	TRUE	TRUE
chr10	111078368	C	G	ENST00000280155	ENSG00000150594	ADRA2A	TRUE	TRUE
chr10	111078392	C	A	ENST00000280155	ENSG00000150594	ADRA2A	TRUE	TRUE
chr10	111078397	C	A	ENST00000280155	ENSG00000150594	ADRA2A	TRUE	TRUE
chr10	111078416	C	A	ENST00000280155	ENSG00000150594	ADRA2A	TRUE	TRUE
chr10	111078437	C	A	ENST00000280155	ENSG00000150594	ADRA2A	TRUE	TRUE
chr10	111078437	C	G	ENST00000280155	ENSG00000150594	ADRA2A	TRUE	TRUE
chr10	111078439	G	A	ENST00000280155	ENSG00000150594	ADRA2A	TRUE	TRUE
chr10	111078440	G	A	ENST00000280155	ENSG00000150594	ADRA2A	TRUE	TRUE
chr10	111078450	C	T	ENST00000280155	ENSG00000150594	ADRA2A	TRUE	TRUE
chr10	111078459	G	T	ENST00000280155	ENSG00000150594	ADRA2A	TRUE	TRUE
chr10	111078464	C	A	ENST00000280155	ENSG00000150594	ADRA2A	TRUE	TRUE
chr10	111078464	C	G	ENST00000280155	ENSG00000150594	ADRA2A	TRUE	TRUE
chr10	111078471	A	T	ENST00000280155	ENSG00000150594	ADRA2A	TRUE	TRUE
chr10	111078492	A	T	ENST00000280155	ENSG00000150594	ADRA2A	TRUE	TRUE
chr10	111078514	G	A	ENST00000280155	ENSG00000150594	ADRA2A	TRUE	TRUE
chr10	111078515	G	A	ENST00000280155	ENSG00000150594	ADRA2A	TRUE	TRUE
chr10	111078523	C	A	ENST00000280155	ENSG00000150594	ADRA2A	TRUE	TRUE
chr10	111078558	G	T	ENST00000280155	ENSG00000150594	ADRA2A	TRUE	TRUE
chr10	111078561	A	T	ENST00000280155	ENSG00000150594	ADRA2A	TRUE	TRUE
chr10	111078564	A	T	ENST00000280155	ENSG00000150594	ADRA2A	TRUE	TRUE
chr10	111078585	C	T	ENST00000280155	ENSG00000150594	ADRA2A	TRUE	TRUE
chr10	111078594	G	T	ENST00000280155	ENSG00000150594	ADRA2A	TRUE	TRUE
chr10	111078605	C	A	ENST00000280155	ENSG00000150594	ADRA2A	TRUE	TRUE
chr10	111078606	G	T	ENST00000280155	ENSG00000150594	ADRA2A	TRUE	TRUE
chr10	111078618	C	T	ENST00000280155	ENSG00000150594	ADRA2A	TRUE	TRUE
chr10	111078621	A	T	ENST00000280155	ENSG00000150594	ADRA2A	TRUE	TRUE
chr10	111078625	G	A	ENST00000280155	ENSG00000150594	ADRA2A	TRUE	TRUE
chr10	111078626	G	A	ENST00000280155	ENSG00000150594	ADRA2A	TRUE	TRUE
chr10	111078629	C	A	ENST00000280155	ENSG00000150594	ADRA2A	TRUE	TRUE
chr10	111078629	C	G	ENST00000280155	ENSG00000150594	ADRA2A	TRUE	TRUE
chr10	111078637	C	A	ENST00000280155	ENSG00000150594	ADRA2A	TRUE	TRUE
chr10	111078640	C	A	ENST00000280155	ENSG00000150594	ADRA2A	TRUE	TRUE
chr10	111078644	C	A	ENST00000280155	ENSG00000150594	ADRA2A	TRUE	TRUE
chr10	111078668	C	A	ENST00000280155	ENSG00000150594	ADRA2A	TRUE	TRUE
chr10	111078689	C	A	ENST00000280155	ENSG00000150594	ADRA2A	TRUE	TRUE
chr10	111078689	C	G	ENST00000280155	ENSG00000150594	ADRA2A	TRUE	TRUE
chr10	111078701	C	A	ENST00000280155	ENSG00000150594	ADRA2A	TRUE	TRUE
chr10	111078701	C	G	ENST00000280155	ENSG00000150594	ADRA2A	TRUE	TRUE
chr10	111078702	C	T	ENST00000280155	ENSG00000150594	ADRA2A	TRUE	TRUE
chr10	111078711	A	T	ENST00000280155	ENSG00000150594	ADRA2A	TRUE	TRUE
chr10	111078780	G	T	ENST00000280155	ENSG00000150594	ADRA2A
chr10	111078807	G	T	ENST00000280155	ENSG00000150594	ADRA2A
chr10	111078834	G	T	ENST00000280155	ENSG00000150594	ADRA2A
chr10	111078840	G	T	ENST00000280155	ENSG00000150594	ADRA2A
chr10	111078855	C	T	ENST00000280155	ENSG00000150594	ADRA2A
chr10	111078876	G	T	ENST00000280155	ENSG00000150594	ADRA2A
chr10	111078921	G	T	ENST00000280155	ENSG00000150594	ADRA2A
chr10	111078924	G	T	ENST00000280155	ENSG00000150594	ADRA2A
chr10	111078931	C	A	ENST00000280155	ENSG00000150594	ADRA2A
chr10	111078948	G	T	ENST00000280155	ENSG00000150594	ADRA2A
chr10	111078969	A	T	ENST00000280155	ENSG00000150594	ADRA2A
chr10	111078975	G	T	ENST00000280155	ENSG00000150594	ADRA2A
chr10	111078993	A	T	ENST00000280155	ENSG00000150594	ADRA2A
chr10	111078999	A	T	ENST00000280155	ENSG00000150594	ADRA2A
chr10	111079005	C	T	ENST00000280155	ENSG00000150594	ADRA2A
chr10	111079014	C	T	ENST00000280155	ENSG00000150594	ADRA2A
chr10	111079020	A	T	ENST00000280155	ENSG00000150594	ADRA2A
chr10	111079092	G	T	ENST00000280155	ENSG00000150594	ADRA2A	TRUE	TRUE
chr10	111079095	G	T	ENST00000280155	ENSG00000150594	ADRA2A	TRUE	TRUE
chr10	111079113	A	T	ENST00000280155	ENSG00000150594	ADRA2A	TRUE	TRUE
chr10	111079120	C	A	ENST00000280155	ENSG00000150594	ADRA2A	TRUE	TRUE
chr10	111079126	G	A	ENST00000280155	ENSG00000150594	ADRA2A	TRUE	TRUE
chr10	111079127	G	A	ENST00000280155	ENSG00000150594	ADRA2A	TRUE	TRUE
chr10	111079137	C	T	ENST00000280155	ENSG00000150594	ADRA2A	TRUE	TRUE
chr10	111079146	G	T	ENST00000280155	ENSG00000150594	ADRA2A	TRUE	TRUE
chr10	111079149	A	T	ENST00000280155	ENSG00000150594	ADRA2A	TRUE	TRUE
chr10	111079182	G	T	ENST00000280155	ENSG00000150594	ADRA2A	TRUE	TRUE
chr10	111079199	C	A	ENST00000280155	ENSG00000150594	ADRA2A	TRUE	TRUE
chr10	111079201	G	A	ENST00000280155	ENSG00000150594	ADRA2A	TRUE	TRUE
chr10	111079202	G	A	ENST00000280155	ENSG00000150594	ADRA2A	TRUE	TRUE
chr10	111079223	C	A	ENST00000280155	ENSG00000150594	ADRA2A	TRUE	TRUE
chr10	111079223	C	G	ENST00000280155	ENSG00000150594	ADRA2A	TRUE	TRUE
chr10	111079244	C	A	ENST00000280155	ENSG00000150594	ADRA2A	TRUE	TRUE
chr10	111079266	A	T	ENST00000280155	ENSG00000150594	ADRA2A	TRUE	TRUE
chr10	111079279	G	A	ENST00000280155	ENSG00000150594	ADRA2A	TRUE	TRUE
chr10	111079280	G	A	ENST00000280155	ENSG00000150594	ADRA2A	TRUE	TRUE
chr10	111079289	C	A	ENST00000280155	ENSG00000150594	ADRA2A	TRUE	TRUE
chr10	111079289	C	G	ENST00000280155	ENSG00000150594	ADRA2A	TRUE	TRUE
chr10	111079292	C	A	ENST00000280155	ENSG00000150594	ADRA2A	TRUE	TRUE
chr10	111079300	C	A	ENST00000280155	ENSG00000150594	ADRA2A	TRUE	TRUE
chr10	111079303	T	A	ENST00000280155	ENSG00000150594	ADRA2A	TRUE	TRUE
chr10	111079319	C	A	ENST00000280155	ENSG00000150594	ADRA2A	TRUE	TRUE
chr10	111079319	C	G	ENST00000280155	ENSG00000150594	ADRA2A	TRUE	TRUE
chr10	111079353	A	T	ENST00000280155	ENSG00000150594	ADRA2A	TRUE	TRUE
chr10	111079356	A	T	ENST00000280155	ENSG00000150594	ADRA2A	TRUE	TRUE
chr10	111079367	T	A	ENST00000280155	ENSG00000150594	ADRA2A	TRUE	TRUE
chr10	111079380	A	T	ENST00000280155	ENSG00000150594	ADRA2A	TRUE	TRUE
chr10	112153574	A	C	ENST00000348367	ENSG00000119927	GPAM	FALSE	FALSE
chr10	112153574	A	T	ENST00000348367	ENSG00000119927	GPAM	FALSE	FALSE
chr10	112153579	C	A	ENST00000348367	ENSG00000119927	GPAM	FALSE	FALSE
chr10	112153588	T	A	ENST00000348367	ENSG00000119927	GPAM	FALSE	FALSE
chr10	112153591	G	A	ENST00000348367	ENSG00000119927	GPAM	FALSE	FALSE
chr10	112153594	G	A	ENST00000348367	ENSG00000119927	GPAM	FALSE	FALSE
chr10	112153598	G	T	ENST00000348367	ENSG00000119927	GPAM	FALSE	FALSE
chr10	112153603	G	A	ENST00000348367	ENSG00000119927	GPAM	FALSE	FALSE
chr10	112153627	C	A	ENST00000348367	ENSG00000119927	GPAM	FALSE	FALSE
chr10	112153629	A	C	ENST00000348367	ENSG00000119927	GPAM	FALSE	FALSE
chr10	112153629	A	T	ENST00000348367	ENSG00000119927	GPAM	FALSE	FALSE
chr10	112153642	T	A	ENST00000348367	ENSG00000119927	GPAM	FALSE	FALSE
chr10	112153645	T	A	ENST00000348367	ENSG00000119927	GPAM	FALSE	FALSE
chr10	112153648	G	A	ENST00000348367	ENSG00000119927	GPAM	FALSE	FALSE
chr10	112153651	T	A	ENST00000348367	ENSG00000119927	GPAM	FALSE	FALSE
chr10	112153657	C	A	ENST00000348367	ENSG00000119927	GPAM	FALSE	FALSE
chr10	112153660	T	A	ENST00000348367	ENSG00000119927	GPAM	FALSE	FALSE
chr10	112153667	C	A	ENST00000348367	ENSG00000119927	GPAM	FALSE	FALSE
chr10	112153667	C	G	ENST00000348367	ENSG00000119927	GPAM	FALSE	FALSE
chr10	112153667	C	T	ENST00000348367	ENSG00000119927	GPAM	FALSE	FALSE
chr10	112153668	T	A	ENST00000348367	ENSG00000119927	GPAM	FALSE	FALSE
chr10	112153668	T	C	ENST00000348367	ENSG00000119927	GPAM	FALSE	FALSE
chr10	112153668	T	G	ENST00000348367	ENSG00000119927	GPAM	FALSE	FALSE
chr10	112154627	A	C	ENST00000348367	ENSG00000119927	GPAM	TRUE	FALSE
chr10	112154627	A	G	ENST00000348367	ENSG00000119927	GPAM	TRUE	FALSE
chr10	112154627	A	T	ENST00000348367	ENSG00000119927	GPAM	TRUE	FALSE
chr10	112154628	C	A	ENST00000348367	ENSG00000119927	GPAM	TRUE	FALSE
chr10	112154628	C	G	ENST00000348367	ENSG00000119927	GPAM	TRUE	FALSE
chr10	112154628	C	T	ENST00000348367	ENSG00000119927	GPAM	TRUE	FALSE
chr10	112154640	T	A	ENST00000348367	ENSG00000119927	GPAM	FALSE	FALSE
chr10	112154649	T	A	ENST00000348367	ENSG00000119927	GPAM	FALSE	FALSE
chr10	112154661	T	A	ENST00000348367	ENSG00000119927	GPAM	FALSE	FALSE
chr10	112154668	A	T	ENST00000348367	ENSG00000119927	GPAM	FALSE	FALSE
chr10	112154671	A	C	ENST00000348367	ENSG00000119927	GPAM	FALSE	FALSE
chr10	112154671	A	T	ENST00000348367	ENSG00000119927	GPAM	FALSE	FALSE
chr10	112154685	C	A	ENST00000348367	ENSG00000119927	GPAM	TRUE	TRUE
chr10	112154688	C	A	ENST00000348367	ENSG00000119927	GPAM	TRUE	FALSE
chr10	112154688	C	G	ENST00000348367	ENSG00000119927	GPAM	TRUE	FALSE
chr10	112154688	C	T	ENST00000348367	ENSG00000119927	GPAM	TRUE	FALSE
chr10	112154689	T	A	ENST00000348367	ENSG00000119927	GPAM	TRUE	FALSE
chr10	112154689	T	C	ENST00000348367	ENSG00000119927	GPAM	TRUE	FALSE
chr10	112154689	T	G	ENST00000348367	ENSG00000119927	GPAM	TRUE	FALSE
chr10	112155862	A	C	ENST00000348367	ENSG00000119927	GPAM	TRUE	FALSE
chr10	112155862	A	G	ENST00000348367	ENSG00000119927	GPAM	TRUE	FALSE
chr10	112155862	A	T	ENST00000348367	ENSG00000119927	GPAM	TRUE	FALSE
chr10	112155863	C	A	ENST00000348367	ENSG00000119927	GPAM	TRUE	FALSE
chr10	112155863	C	G	ENST00000348367	ENSG00000119927	GPAM	TRUE	FALSE
chr10	112155863	C	T	ENST00000348367	ENSG00000119927	GPAM	TRUE	FALSE
chr10	112155865	A	C	ENST00000348367	ENSG00000119927	GPAM
chr10	112155865	A	T	ENST00000348367	ENSG00000119927	GPAM
chr10	112155882	T	A	ENST00000348367	ENSG00000119927	GPAM
chr10	112155885	C	A	ENST00000348367	ENSG00000119927	GPAM
chr10	112155891	T	A	ENST00000348367	ENSG00000119927	GPAM
chr10	112155901	G	C	ENST00000348367	ENSG00000119927	GPAM	TRUE	TRUE
chr10	112155901	G	T	ENST00000348367	ENSG00000119927	GPAM	TRUE	TRUE
chr10	112155906	T	A	ENST00000348367	ENSG00000119927	GPAM	TRUE	TRUE
chr10	112155911	A	T	ENST00000348367	ENSG00000119927	GPAM	TRUE	TRUE
chr10	112155915	T	A	ENST00000348367	ENSG00000119927	GPAM	TRUE	TRUE
chr10	112155918	G	A	ENST00000348367	ENSG00000119927	GPAM	TRUE	TRUE
chr10	112155922	A	C	ENST00000348367	ENSG00000119927	GPAM	TRUE	TRUE
chr10	112155922	A	T	ENST00000348367	ENSG00000119927	GPAM	TRUE	TRUE
chr10	112155927	C	A	ENST00000348367	ENSG00000119927	GPAM	TRUE	TRUE
chr10	112155933	C	A	ENST00000348367	ENSG00000119927	GPAM	TRUE	TRUE
chr10	112155979	G	C	ENST00000348367	ENSG00000119927	GPAM	TRUE	TRUE
chr10	112155979	G	T	ENST00000348367	ENSG00000119927	GPAM	TRUE	TRUE
chr10	112155987	C	A	ENST00000348367	ENSG00000119927	GPAM	TRUE	TRUE
chr10	112155992	A	T	ENST00000348367	ENSG00000119927	GPAM	TRUE	TRUE
chr10	112156008	T	A	ENST00000348367	ENSG00000119927	GPAM	TRUE	TRUE
chr10	112156011	G	A	ENST00000348367	ENSG00000119927	GPAM	TRUE	TRUE
chr10	112156013	A	C	ENST00000348367	ENSG00000119927	GPAM	TRUE	TRUE
chr10	112156013	A	T	ENST00000348367	ENSG00000119927	GPAM	TRUE	TRUE
chr10	112156029	G	A	ENST00000348367	ENSG00000119927	GPAM	TRUE	TRUE
chr10	112156032	G	A	ENST00000348367	ENSG00000119927	GPAM	TRUE	TRUE
chr10	112156038	C	A	ENST00000348367	ENSG00000119927	GPAM	TRUE	TRUE
chr10	112156041	T	A	ENST00000348367	ENSG00000119927	GPAM	TRUE	TRUE
chr10	112156047	G	A	ENST00000348367	ENSG00000119927	GPAM	TRUE	TRUE
chr10	112156054	C	A	ENST00000348367	ENSG00000119927	GPAM	TRUE	FALSE
chr10	112156054	C	G	ENST00000348367	ENSG00000119927	GPAM	TRUE	FALSE
chr10	112156054	C	T	ENST00000348367	ENSG00000119927	GPAM	TRUE	FALSE
chr10	112156055	T	A	ENST00000348367	ENSG00000119927	GPAM	TRUE	FALSE
chr10	112156055	T	C	ENST00000348367	ENSG00000119927	GPAM	TRUE	FALSE
chr10	112156055	T	G	ENST00000348367	ENSG00000119927	GPAM	TRUE	FALSE
chr10	112157247	A	C	ENST00000348367	ENSG00000119927	GPAM	TRUE	TRUE
chr10	112157247	A	G	ENST00000348367	ENSG00000119927	GPAM	TRUE	FALSE
chr10	112157247	A	T	ENST00000348367	ENSG00000119927	GPAM	TRUE	TRUE
chr10	112157248	C	A	ENST00000348367	ENSG00000119927	GPAM	TRUE	TRUE
chr10	112157248	C	G	ENST00000348367	ENSG00000119927	GPAM	TRUE	TRUE
chr10	112157248	C	T	ENST00000348367	ENSG00000119927	GPAM	TRUE	TRUE
chr10	112157251	T	A	ENST00000348367	ENSG00000119927	GPAM	TRUE	TRUE
chr10	112157255	G	C	ENST00000348367	ENSG00000119927	GPAM	TRUE	TRUE
chr10	112157255	G	T	ENST00000348367	ENSG00000119927	GPAM	TRUE	TRUE
chr10	112157258	G	T	ENST00000348367	ENSG00000119927	GPAM	TRUE	TRUE
chr10	112157266	G	A	ENST00000348367	ENSG00000119927	GPAM	TRUE	TRUE
chr10	112157269	G	A	ENST00000348367	ENSG00000119927	GPAM	TRUE	TRUE
chr10	112157272	C	A	ENST00000348367	ENSG00000119927	GPAM	TRUE	TRUE
chr10	112157275	C	A	ENST00000348367	ENSG00000119927	GPAM	TRUE	TRUE
chr10	112157293	C	A	ENST00000348367	ENSG00000119927	GPAM	TRUE	TRUE
chr10	112157299	C	A	ENST00000348367	ENSG00000119927	GPAM	TRUE	TRUE
chr10	112157302	C	A	ENST00000348367	ENSG00000119927	GPAM	TRUE	TRUE
chr10	112157311	T	A	ENST00000348367	ENSG00000119927	GPAM	TRUE	TRUE
chr10	112157312	C	T	ENST00000348367	ENSG00000119927	GPAM	TRUE	TRUE
chr10	112157313	C	T	ENST00000348367	ENSG00000119927	GPAM	TRUE	TRUE
chr10	112157319	A	T	ENST00000348367	ENSG00000119927	GPAM	TRUE	TRUE
chr10	112157326	C	A	ENST00000348367	ENSG00000119927	GPAM	TRUE	TRUE
chr10	112157335	T	A	ENST00000348367	ENSG00000119927	GPAM	TRUE	TRUE
chr10	112157338	T	A	ENST00000348367	ENSG00000119927	GPAM	TRUE	TRUE
chr10	112157342	C	T	ENST00000348367	ENSG00000119927	GPAM	TRUE	TRUE
chr10	112157343	C	T	ENST00000348367	ENSG00000119927	GPAM	TRUE	TRUE
chr10	112157347	G	A	ENST00000348367	ENSG00000119927	GPAM	TRUE	TRUE
chr10	112157350	G	A	ENST00000348367	ENSG00000119927	GPAM	TRUE	TRUE
chr10	112157353	C	A	ENST00000348367	ENSG00000119927	GPAM	TRUE	TRUE
chr10	112157377	C	A	ENST00000348367	ENSG00000119927	GPAM	TRUE	TRUE
chr10	112157380	G	A	ENST00000348367	ENSG00000119927	GPAM	TRUE	TRUE
chr10	112157390	C	A	ENST00000348367	ENSG00000119927	GPAM	TRUE	FALSE
chr10	112157390	C	G	ENST00000348367	ENSG00000119927	GPAM	TRUE	FALSE
chr10	112157390	C	T	ENST00000348367	ENSG00000119927	GPAM	TRUE	FALSE
chr10	112157391	T	A	ENST00000348367	ENSG00000119927	GPAM	TRUE	FALSE
chr10	112157391	T	C	ENST00000348367	ENSG00000119927	GPAM	TRUE	FALSE
chr10	112157391	T	G	ENST00000348367	ENSG00000119927	GPAM	TRUE	FALSE
chr10	112158314	A	C	ENST00000348367	ENSG00000119927	GPAM	TRUE	FALSE
chr10	112158314	A	G	ENST00000348367	ENSG00000119927	GPAM	TRUE	FALSE
chr10	112158314	A	T	ENST00000348367	ENSG00000119927	GPAM	TRUE	FALSE
chr10	112158315	C	A	ENST00000348367	ENSG00000119927	GPAM	TRUE	FALSE
chr10	112158315	C	G	ENST00000348367	ENSG00000119927	GPAM	TRUE	FALSE
chr10	112158315	C	T	ENST00000348367	ENSG00000119927	GPAM	TRUE	FALSE
chr10	112158318	C	A	ENST00000348367	ENSG00000119927	GPAM	TRUE	TRUE
chr10	112158337	A	C	ENST00000348367	ENSG00000119927	GPAM	TRUE	TRUE
chr10	112158337	A	T	ENST00000348367	ENSG00000119927	GPAM	TRUE	TRUE
chr10	112158342	G	A	ENST00000348367	ENSG00000119927	GPAM	TRUE	TRUE
chr10	112158351	T	A	ENST00000348367	ENSG00000119927	GPAM	TRUE	TRUE
chr10	112158354	C	A	ENST00000348367	ENSG00000119927	GPAM	TRUE	TRUE
chr10	112158363	C	A	ENST00000348367	ENSG00000119927	GPAM	TRUE	TRUE
chr10	112158367	G	T	ENST00000348367	ENSG00000119927	GPAM	TRUE	TRUE
chr10	112158375	G	A	ENST00000348367	ENSG00000119927	GPAM	TRUE	TRUE
chr10	112158376	G	C	ENST00000348367	ENSG00000119927	GPAM	TRUE	TRUE
chr10	112158376	G	T	ENST00000348367	ENSG00000119927	GPAM	TRUE	TRUE
chr10	112158387	G	A	ENST00000348367	ENSG00000119927	GPAM	TRUE	TRUE
chr10	112158388	G	T	ENST00000348367	ENSG00000119927	GPAM	TRUE	TRUE
chr10	112158394	C	A	ENST00000348367	ENSG00000119927	GPAM	TRUE	FALSE
chr10	112158394	C	G	ENST00000348367	ENSG00000119927	GPAM	TRUE	FALSE
chr10	112158394	C	T	ENST00000348367	ENSG00000119927	GPAM	TRUE	FALSE
chr10	112158395	T	A	ENST00000348367	ENSG00000119927	GPAM	TRUE	FALSE
chr10	112158395	T	C	ENST00000348367	ENSG00000119927	GPAM	TRUE	FALSE
chr10	112158395	T	G	ENST00000348367	ENSG00000119927	GPAM	TRUE	FALSE
chr10	112159909	A	C	ENST00000348367	ENSG00000119927	GPAM	TRUE	FALSE
chr10	112159909	A	G	ENST00000348367	ENSG00000119927	GPAM	FALSE	FALSE
chr10	112159909	A	T	ENST00000348367	ENSG00000119927	GPAM	TRUE	TRUE
chr10	112159910	C	A	ENST00000348367	ENSG00000119927	GPAM	TRUE	FALSE
chr10	112159910	C	G	ENST00000348367	ENSG00000119927	GPAM	TRUE	FALSE
chr10	112159910	C	T	ENST00000348367	ENSG00000119927	GPAM	TRUE	FALSE
chr10	112159915	G	C	ENST00000348367	ENSG00000119927	GPAM	TRUE	TRUE
chr10	112159915	G	T	ENST00000348367	ENSG00000119927	GPAM	TRUE	TRUE
chr10	112159928	C	A	ENST00000348367	ENSG00000119927	GPAM	TRUE	TRUE
chr10	112159941	G	C	ENST00000348367	ENSG00000119927	GPAM	TRUE	TRUE
chr10	112159941	G	T	ENST00000348367	ENSG00000119927	GPAM	TRUE	TRUE
chr10	112159944	G	T	ENST00000348367	ENSG00000119927	GPAM	TRUE	TRUE
chr10	112159961	T	A	ENST00000348367	ENSG00000119927	GPAM	TRUE	TRUE
chr10	112159973	G	A	ENST00000348367	ENSG00000119927	GPAM	TRUE	TRUE
chr10	112159976	C	A	ENST00000348367	ENSG00000119927	GPAM	TRUE	TRUE
chr10	112159979	G	A	ENST00000348367	ENSG00000119927	GPAM	TRUE	TRUE
chr10	112160021	C	A	ENST00000348367	ENSG00000119927	GPAM	TRUE	TRUE
chr10	112160027	T	A	ENST00000348367	ENSG00000119927	GPAM	TRUE	TRUE
chr10	112160040	A	C	ENST00000348367	ENSG00000119927	GPAM	TRUE	TRUE
chr10	112160040	A	T	ENST00000348367	ENSG00000119927	GPAM	TRUE	TRUE
chr10	112160049	G	T	ENST00000348367	ENSG00000119927	GPAM	TRUE	TRUE
chr10	112160054	C	A	ENST00000348367	ENSG00000119927	GPAM	TRUE	FALSE
chr10	112160054	C	G	ENST00000348367	ENSG00000119927	GPAM	TRUE	FALSE
chr10	112160054	C	T	ENST00000348367	ENSG00000119927	GPAM	TRUE	FALSE
chr10	112160055	T	A	ENST00000348367	ENSG00000119927	GPAM	TRUE	FALSE
chr10	112160055	T	C	ENST00000348367	ENSG00000119927	GPAM	TRUE	FALSE
chr10	112160055	T	G	ENST00000348367	ENSG00000119927	GPAM	TRUE	FALSE
chr10	112160602	A	C	ENST00000348367	ENSG00000119927	GPAM	TRUE	TRUE
chr10	112160602	A	G	ENST00000348367	ENSG00000119927	GPAM	TRUE	FALSE
chr10	112160602	A	T	ENST00000348367	ENSG00000119927	GPAM	TRUE	TRUE
chr10	112160603	C	A	ENST00000348367	ENSG00000119927	GPAM	TRUE	TRUE
chr10	112160603	C	G	ENST00000348367	ENSG00000119927	GPAM	TRUE	TRUE
chr10	112160603	C	T	ENST00000348367	ENSG00000119927	GPAM	TRUE	FALSE
chr10	112160616	C	A	ENST00000348367	ENSG00000119927	GPAM	TRUE	TRUE
chr10	112160647	G	C	ENST00000348367	ENSG00000119927	GPAM	TRUE	TRUE
chr10	112160647	G	T	ENST00000348367	ENSG00000119927	GPAM	TRUE	TRUE
chr10	112160661	C	A	ENST00000348367	ENSG00000119927	GPAM	TRUE	TRUE
chr10	112160669	G	C	ENST00000348367	ENSG00000119927	GPAM	TRUE	TRUE
chr10	112160669	G	T	ENST00000348367	ENSG00000119927	GPAM	TRUE	TRUE
chr10	112160703	C	A	ENST00000348367	ENSG00000119927	GPAM	TRUE	TRUE
chr10	112160734	A	T	ENST00000348367	ENSG00000119927	GPAM	TRUE	TRUE
chr10	112160742	C	A	ENST00000348367	ENSG00000119927	GPAM	TRUE	TRUE
chr10	112160751	G	A	ENST00000348367	ENSG00000119927	GPAM	TRUE	TRUE
chr10	112160775	C	A	ENST00000348367	ENSG00000119927	GPAM	TRUE	TRUE
chr10	112160777	G	C	ENST00000348367	ENSG00000119927	GPAM	TRUE	TRUE
chr10	112160777	G	T	ENST00000348367	ENSG00000119927	GPAM	TRUE	TRUE
chr10	112160784	C	A	ENST00000348367	ENSG00000119927	GPAM	TRUE	TRUE
chr10	112160786	G	C	ENST00000348367	ENSG00000119927	GPAM	TRUE	TRUE
chr10	112160786	G	T	ENST00000348367	ENSG00000119927	GPAM	TRUE	TRUE
chr10	112160820	C	A	ENST00000348367	ENSG00000119927	GPAM	TRUE	TRUE
chr10	112160823	C	A	ENST00000348367	ENSG00000119927	GPAM	TRUE	TRUE
chr10	112160826	T	A	ENST00000348367	ENSG00000119927	GPAM	TRUE	TRUE
chr10	112160844	C	A	ENST00000348367	ENSG00000119927	GPAM	TRUE	TRUE
chr10	112160849	A	T	ENST00000348367	ENSG00000119927	GPAM	TRUE	TRUE
chr10	112160868	C	A	ENST00000348367	ENSG00000119927	GPAM	TRUE	TRUE
chr10	112160869	C	A	ENST00000348367	ENSG00000119927	GPAM	TRUE	FALSE
chr10	112160869	C	G	ENST00000348367	ENSG00000119927	GPAM	TRUE	FALSE
chr10	112160869	C	T	ENST00000348367	ENSG00000119927	GPAM	TRUE	FALSE
chr10	112160870	T	A	ENST00000348367	ENSG00000119927	GPAM	TRUE	FALSE
chr10	112160870	T	C	ENST00000348367	ENSG00000119927	GPAM	TRUE	FALSE
chr10	112160870	T	G	ENST00000348367	ENSG00000119927	GPAM	TRUE	FALSE
chr10	112161665	A	C	ENST00000348367	ENSG00000119927	GPAM	TRUE	FALSE
chr10	112161665	A	G	ENST00000348367	ENSG00000119927	GPAM	TRUE	FALSE
chr10	112161665	A	T	ENST00000348367	ENSG00000119927	GPAM	TRUE	FALSE
chr10	112161666	C	A	ENST00000348367	ENSG00000119927	GPAM	TRUE	FALSE
chr10	112161666	C	G	ENST00000348367	ENSG00000119927	GPAM	TRUE	FALSE
chr10	112161666	C	T	ENST00000348367	ENSG00000119927	GPAM	TRUE	FALSE
chr10	112161669	G	A	ENST00000348367	ENSG00000119927	GPAM	TRUE	TRUE
chr10	112161678	T	A	ENST00000348367	ENSG00000119927	GPAM	TRUE	TRUE
chr10	112161679	G	C	ENST00000348367	ENSG00000119927	GPAM	TRUE	TRUE
chr10	112161679	G	T	ENST00000348367	ENSG00000119927	GPAM	TRUE	TRUE
chr10	112161691	G	T	ENST00000348367	ENSG00000119927	GPAM	TRUE	TRUE
chr10	112161721	A	T	ENST00000348367	ENSG00000119927	GPAM	TRUE	TRUE
chr10	112161729	T	A	ENST00000348367	ENSG00000119927	GPAM	TRUE	TRUE
chr10	112161738	C	A	ENST00000348367	ENSG00000119927	GPAM	TRUE	FALSE
chr10	112161738	C	G	ENST00000348367	ENSG00000119927	GPAM	TRUE	FALSE
chr10	112161738	C	T	ENST00000348367	ENSG00000119927	GPAM	TRUE	FALSE
chr10	112161739	T	A	ENST00000348367	ENSG00000119927	GPAM	TRUE	FALSE
chr10	112161739	T	C	ENST00000348367	ENSG00000119927	GPAM	TRUE	FALSE
chr10	112161739	T	G	ENST00000348367	ENSG00000119927	GPAM	TRUE	FALSE
chr10	112163699	A	C	ENST00000348367	ENSG00000119927	GPAM	TRUE	FALSE
chr10	112163699	A	G	ENST00000348367	ENSG00000119927	GPAM	TRUE	FALSE
chr10	112163699	A	T	ENST00000348367	ENSG00000119927	GPAM	TRUE	FALSE
chr10	112163700	C	A	ENST00000348367	ENSG00000119927	GPAM	TRUE	FALSE
chr10	112163700	C	G	ENST00000348367	ENSG00000119927	GPAM	TRUE	FALSE
chr10	112163700	C	T	ENST00000348367	ENSG00000119927	GPAM	TRUE	FALSE
chr10	112163716	C	A	ENST00000348367	ENSG00000119927	GPAM	TRUE	TRUE
chr10	112163733	A	T	ENST00000348367	ENSG00000119927	GPAM	TRUE	TRUE
chr10	112163743	G	A	ENST00000348367	ENSG00000119927	GPAM	TRUE	TRUE
chr10	112163752	C	A	ENST00000348367	ENSG00000119927	GPAM	TRUE	TRUE
chr10	112163767	T	A	ENST00000348367	ENSG00000119927	GPAM	TRUE	TRUE
chr10	112163773	C	A	ENST00000348367	ENSG00000119927	GPAM	TRUE	TRUE
chr10	112163791	T	A	ENST00000348367	ENSG00000119927	GPAM	TRUE	TRUE
chr10	112163797	C	A	ENST00000348367	ENSG00000119927	GPAM	TRUE	TRUE
chr10	112163817	C	A	ENST00000348367	ENSG00000119927	GPAM	TRUE	FALSE
chr10	112163817	C	G	ENST00000348367	ENSG00000119927	GPAM	TRUE	FALSE
chr10	112163817	C	T	ENST00000348367	ENSG00000119927	GPAM	TRUE	FALSE
chr10	112163818	T	A	ENST00000348367	ENSG00000119927	GPAM	TRUE	FALSE
chr10	112163818	T	C	ENST00000348367	ENSG00000119927	GPAM	TRUE	FALSE
chr10	112163818	T	G	ENST00000348367	ENSG00000119927	GPAM	TRUE	FALSE
chr10	112164523	A	C	ENST00000348367	ENSG00000119927	GPAM	TRUE	FALSE
chr10	112164523	A	G	ENST00000348367	ENSG00000119927	GPAM	TRUE	FALSE
chr10	112164523	A	T	ENST00000348367	ENSG00000119927	GPAM	TRUE	FALSE
chr10	112164524	C	A	ENST00000348367	ENSG00000119927	GPAM	TRUE	FALSE
chr10	112164524	C	G	ENST00000348367	ENSG00000119927	GPAM	TRUE	FALSE
chr10	112164524	C	T	ENST00000348367	ENSG00000119927	GPAM	TRUE	FALSE
chr10	112164526	T	A	ENST00000348367	ENSG00000119927	GPAM	TRUE	TRUE
chr10	112164528	G	C	ENST00000348367	ENSG00000119927	GPAM	TRUE	TRUE
chr10	112164528	G	T	ENST00000348367	ENSG00000119927	GPAM	TRUE	TRUE
chr10	112164546	A	C	ENST00000348367	ENSG00000119927	GPAM	TRUE	TRUE
chr10	112164546	A	T	ENST00000348367	ENSG00000119927	GPAM	TRUE	TRUE
chr10	112164549	A	T	ENST00000348367	ENSG00000119927	GPAM	TRUE	TRUE
chr10	112164556	G	A	ENST00000348367	ENSG00000119927	GPAM	TRUE	TRUE
chr10	112164559	C	A	ENST00000348367	ENSG00000119927	GPAM	TRUE	TRUE
chr10	112164586	T	A	ENST00000348367	ENSG00000119927	GPAM	TRUE	TRUE
chr10	112164589	G	A	ENST00000348367	ENSG00000119927	GPAM	TRUE	TRUE
chr10	112164595	G	A	ENST00000348367	ENSG00000119927	GPAM	TRUE	TRUE
chr10	112164601	C	A	ENST00000348367	ENSG00000119927	GPAM	TRUE	TRUE
chr10	112164603	A	C	ENST00000348367	ENSG00000119927	GPAM	TRUE	TRUE
chr10	112164603	A	T	ENST00000348367	ENSG00000119927	GPAM	TRUE	TRUE
chr10	112164605	A	C	ENST00000348367	ENSG00000119927	GPAM	TRUE	TRUE
chr10	112164605	A	T	ENST00000348367	ENSG00000119927	GPAM	TRUE	TRUE
chr10	112164610	C	A	ENST00000348367	ENSG00000119927	GPAM	TRUE	TRUE
chr10	112164611	C	A	ENST00000348367	ENSG00000119927	GPAM	TRUE	FALSE
chr10	112164611	C	G	ENST00000348367	ENSG00000119927	GPAM	TRUE	FALSE
chr10	112164611	C	T	ENST00000348367	ENSG00000119927	GPAM	TRUE	FALSE
chr10	112164612	T	A	ENST00000348367	ENSG00000119927	GPAM	TRUE	FALSE
chr10	112164612	T	C	ENST00000348367	ENSG00000119927	GPAM	TRUE	FALSE
chr10	112164612	T	G	ENST00000348367	ENSG00000119927	GPAM	TRUE	FALSE
chr10	112166400	A	C	ENST00000348367	ENSG00000119927	GPAM	TRUE	FALSE
chr10	112166400	A	G	ENST00000348367	ENSG00000119927	GPAM	TRUE	FALSE
chr10	112166400	A	T	ENST00000348367	ENSG00000119927	GPAM	TRUE	FALSE
chr10	112166401	C	A	ENST00000348367	ENSG00000119927	GPAM	TRUE	FALSE
chr10	112166401	C	G	ENST00000348367	ENSG00000119927	GPAM	TRUE	FALSE
chr10	112166401	C	T	ENST00000348367	ENSG00000119927	GPAM	TRUE	FALSE
chr10	112166404	T	A	ENST00000348367	ENSG00000119927	GPAM	TRUE	TRUE
chr10	112166406	A	C	ENST00000348367	ENSG00000119927	GPAM	TRUE	TRUE
chr10	112166406	A	T	ENST00000348367	ENSG00000119927	GPAM	TRUE	TRUE
chr10	112166419	G	A	ENST00000348367	ENSG00000119927	GPAM	TRUE	TRUE
chr10	112166434	G	A	ENST00000348367	ENSG00000119927	GPAM	TRUE	TRUE
chr10	112166438	A	T	ENST00000348367	ENSG00000119927	GPAM	TRUE	TRUE
chr10	112166444	A	C	ENST00000348367	ENSG00000119927	GPAM	TRUE	TRUE
chr10	112166444	A	T	ENST00000348367	ENSG00000119927	GPAM	TRUE	TRUE
chr10	112166452	T	A	ENST00000348367	ENSG00000119927	GPAM	TRUE	TRUE
chr10	112166455	G	A	ENST00000348367	ENSG00000119927	GPAM	TRUE	TRUE
chr10	112166457	A	C	ENST00000348367	ENSG00000119927	GPAM	TRUE	TRUE
chr10	112166457	A	T	ENST00000348367	ENSG00000119927	GPAM	TRUE	TRUE
chr10	112166464	T	A	ENST00000348367	ENSG00000119927	GPAM	TRUE	TRUE
chr10	112166476	T	A	ENST00000348367	ENSG00000119927	GPAM	TRUE	TRUE
chr10	112166486	C	T	ENST00000348367	ENSG00000119927	GPAM	TRUE	TRUE
chr10	112166487	C	T	ENST00000348367	ENSG00000119927	GPAM	TRUE	TRUE
chr10	112166497	C	A	ENST00000348367	ENSG00000119927	GPAM	TRUE	TRUE
chr10	112166503	T	A	ENST00000348367	ENSG00000119927	GPAM	TRUE	TRUE
chr10	112166506	T	A	ENST00000348367	ENSG00000119927	GPAM	TRUE	TRUE
chr10	112166512	T	A	ENST00000348367	ENSG00000119927	GPAM	TRUE	TRUE
chr10	112166516	C	A	ENST00000348367	ENSG00000119927	GPAM	TRUE	FALSE
chr10	112166516	C	G	ENST00000348367	ENSG00000119927	GPAM	TRUE	FALSE
chr10	112166516	C	T	ENST00000348367	ENSG00000119927	GPAM	TRUE	FALSE
chr10	112166517	T	A	ENST00000348367	ENSG00000119927	GPAM	TRUE	FALSE
chr10	112166517	T	C	ENST00000348367	ENSG00000119927	GPAM	TRUE	FALSE
chr10	112166517	T	G	ENST00000348367	ENSG00000119927	GPAM	TRUE	FALSE
chr10	112168310	A	C	ENST00000348367	ENSG00000119927	GPAM	TRUE	FALSE
chr10	112168310	A	G	ENST00000348367	ENSG00000119927	GPAM	TRUE	FALSE
chr10	112168310	A	T	ENST00000348367	ENSG00000119927	GPAM	TRUE	FALSE
chr10	112168311	C	A	ENST00000348367	ENSG00000119927	GPAM	TRUE	FALSE
chr10	112168311	C	G	ENST00000348367	ENSG00000119927	GPAM	TRUE	FALSE
chr10	112168311	C	T	ENST00000348367	ENSG00000119927	GPAM	TRUE	FALSE
chr10	112168317	G	A	ENST00000348367	ENSG00000119927	GPAM	TRUE	TRUE
chr10	112168320	C	A	ENST00000348367	ENSG00000119927	GPAM	TRUE	TRUE
chr10	112168327	G	C	ENST00000348367	ENSG00000119927	GPAM	TRUE	TRUE
chr10	112168327	G	T	ENST00000348367	ENSG00000119927	GPAM	TRUE	TRUE
chr10	112168338	C	A	ENST00000348367	ENSG00000119927	GPAM	TRUE	TRUE
chr10	112168351	A	C	ENST00000348367	ENSG00000119927	GPAM	TRUE	TRUE
chr10	112168351	A	T	ENST00000348367	ENSG00000119927	GPAM	TRUE	TRUE
chr10	112168362	C	A	ENST00000348367	ENSG00000119927	GPAM	TRUE	TRUE
chr10	112168376	A	T	ENST00000348367	ENSG00000119927	GPAM	TRUE	TRUE
chr10	112168421	G	C	ENST00000348367	ENSG00000119927	GPAM	TRUE	TRUE
chr10	112168421	G	T	ENST00000348367	ENSG00000119927	GPAM	TRUE	TRUE
chr10	112168424	A	T	ENST00000348367	ENSG00000119927	GPAM	TRUE	TRUE
chr10	112168431	C	A	ENST00000348367	ENSG00000119927	GPAM	TRUE	TRUE
chr10	112168441	A	T	ENST00000348367	ENSG00000119927	GPAM	TRUE	TRUE
chr10	112168452	T	A	ENST00000348367	ENSG00000119927	GPAM	TRUE	TRUE
chr10	112168455	C	A	ENST00000348367	ENSG00000119927	GPAM	TRUE	TRUE
chr10	112168476	C	A	ENST00000348367	ENSG00000119927	GPAM	TRUE	TRUE
chr10	112168488	C	A	ENST00000348367	ENSG00000119927	GPAM	TRUE	TRUE
chr10	112168490	A	T	ENST00000348367	ENSG00000119927	GPAM	TRUE	TRUE
chr10	112168497	G	A	ENST00000348367	ENSG00000119927	GPAM	TRUE	TRUE
chr10	112168500	G	A	ENST00000348367	ENSG00000119927	GPAM	TRUE	TRUE
chr10	112168503	G	A	ENST00000348367	ENSG00000119927	GPAM	TRUE	TRUE
chr10	112168506	G	A	ENST00000348367	ENSG00000119927	GPAM	TRUE	TRUE
chr10	112168511	A	C	ENST00000348367	ENSG00000119927	GPAM	TRUE	TRUE
chr10	112168511	A	T	ENST00000348367	ENSG00000119927	GPAM	TRUE	TRUE
chr10	112168515	C	A	ENST00000348367	ENSG00000119927	GPAM	TRUE	TRUE
chr10	112168525	C	A	ENST00000348367	ENSG00000119927	GPAM	TRUE	FALSE
chr10	112168525	C	G	ENST00000348367	ENSG00000119927	GPAM	TRUE	FALSE
chr10	112168525	C	T	ENST00000348367	ENSG00000119927	GPAM	TRUE	FALSE
chr10	112168526	T	A	ENST00000348367	ENSG00000119927	GPAM	TRUE	FALSE
chr10	112168526	T	C	ENST00000348367	ENSG00000119927	GPAM	TRUE	FALSE
chr10	112168526	T	G	ENST00000348367	ENSG00000119927	GPAM	TRUE	FALSE
chr10	112168851	A	C	ENST00000348367	ENSG00000119927	GPAM	TRUE	FALSE
chr10	112168851	A	G	ENST00000348367	ENSG00000119927	GPAM	TRUE	FALSE
chr10	112168851	A	T	ENST00000348367	ENSG00000119927	GPAM	TRUE	FALSE
chr10	112168852	C	A	ENST00000348367	ENSG00000119927	GPAM	TRUE	FALSE
chr10	112168852	C	G	ENST00000348367	ENSG00000119927	GPAM	TRUE	FALSE
chr10	112168852	C	T	ENST00000348367	ENSG00000119927	GPAM	TRUE	FALSE
chr10	112168863	A	T	ENST00000348367	ENSG00000119927	GPAM	TRUE	TRUE
chr10	112168870	T	A	ENST00000348367	ENSG00000119927	GPAM	TRUE	TRUE
chr10	112168871	A	C	ENST00000348367	ENSG00000119927	GPAM	TRUE	TRUE
chr10	112168871	A	T	ENST00000348367	ENSG00000119927	GPAM	TRUE	TRUE
chr10	112168885	T	A	ENST00000348367	ENSG00000119927	GPAM	TRUE	TRUE
chr10	112168891	C	A	ENST00000348367	ENSG00000119927	GPAM	TRUE	TRUE
chr10	112168903	C	A	ENST00000348367	ENSG00000119927	GPAM	TRUE	TRUE
chr10	112168915	G	A	ENST00000348367	ENSG00000119927	GPAM	TRUE	TRUE
chr10	112168918	G	A	ENST00000348367	ENSG00000119927	GPAM	TRUE	TRUE
chr10	112168939	T	A	ENST00000348367	ENSG00000119927	GPAM	TRUE	TRUE
chr10	112168947	A	T	ENST00000348367	ENSG00000119927	GPAM	TRUE	TRUE
chr10	112168953	C	A	ENST00000348367	ENSG00000119927	GPAM	TRUE	FALSE
chr10	112168953	C	G	ENST00000348367	ENSG00000119927	GPAM	TRUE	FALSE
chr10	112168953	C	T	ENST00000348367	ENSG00000119927	GPAM	TRUE	FALSE
chr10	112168954	T	A	ENST00000348367	ENSG00000119927	GPAM	TRUE	FALSE
chr10	112168954	T	C	ENST00000348367	ENSG00000119927	GPAM	TRUE	FALSE
chr10	112168954	T	G	ENST00000348367	ENSG00000119927	GPAM	TRUE	FALSE
chr10	112172180	A	C	ENST00000348367	ENSG00000119927	GPAM	TRUE	FALSE
chr10	112172180	A	G	ENST00000348367	ENSG00000119927	GPAM	TRUE	FALSE
chr10	112172180	A	T	ENST00000348367	ENSG00000119927	GPAM	TRUE	FALSE
chr10	112172181	C	A	ENST00000348367	ENSG00000119927	GPAM	TRUE	FALSE
chr10	112172181	C	G	ENST00000348367	ENSG00000119927	GPAM	TRUE	FALSE
chr10	112172181	C	T	ENST00000348367	ENSG00000119927	GPAM	TRUE	FALSE
chr10	112172212	G	C	ENST00000348367	ENSG00000119927	GPAM	TRUE	TRUE
chr10	112172212	G	T	ENST00000348367	ENSG00000119927	GPAM	TRUE	TRUE
chr10	112172220	G	C	ENST00000348367	ENSG00000119927	GPAM	TRUE	TRUE
chr10	112172220	G	T	ENST00000348367	ENSG00000119927	GPAM	TRUE	TRUE
chr10	112172231	T	A	ENST00000348367	ENSG00000119927	GPAM	TRUE	TRUE
chr10	112172241	G	T	ENST00000348367	ENSG00000119927	GPAM	TRUE	TRUE
chr10	112172268	A	C	ENST00000348367	ENSG00000119927	GPAM	TRUE	TRUE
chr10	112172268	A	T	ENST00000348367	ENSG00000119927	GPAM	TRUE	TRUE
chr10	112172285	T	A	ENST00000348367	ENSG00000119927	GPAM	TRUE	TRUE
chr10	112172311	A	T	ENST00000348367	ENSG00000119927	GPAM	TRUE	TRUE
chr10	112172319	C	A	ENST00000348367	ENSG00000119927	GPAM	TRUE	FALSE
chr10	112172319	C	G	ENST00000348367	ENSG00000119927	GPAM	TRUE	FALSE
chr10	112172319	C	T	ENST00000348367	ENSG00000119927	GPAM	TRUE	FALSE
chr10	112172320	T	A	ENST00000348367	ENSG00000119927	GPAM	TRUE	FALSE
chr10	112172320	T	C	ENST00000348367	ENSG00000119927	GPAM	TRUE	FALSE
chr10	112172320	T	G	ENST00000348367	ENSG00000119927	GPAM	TRUE	FALSE
chr10	112172968	G	A	ENST00000348367	ENSG00000119927	GPAM	FALSE	FALSE
chr10	112172968	G	C	ENST00000348367	ENSG00000119927	GPAM	TRUE	FALSE
chr10	112172968	G	T	ENST00000348367	ENSG00000119927	GPAM	TRUE	FALSE
chr10	112172969	C	A	ENST00000348367	ENSG00000119927	GPAM	TRUE	FALSE
chr10	112172969	C	G	ENST00000348367	ENSG00000119927	GPAM	TRUE	FALSE
chr10	112172969	C	T	ENST00000348367	ENSG00000119927	GPAM	TRUE	FALSE
chr10	112172972	C	A	ENST00000348367	ENSG00000119927	GPAM	TRUE	TRUE
chr10	112172984	T	A	ENST00000348367	ENSG00000119927	GPAM	TRUE	TRUE
chr10	112172993	C	A	ENST00000348367	ENSG00000119927	GPAM	TRUE	TRUE
chr10	112172999	G	A	ENST00000348367	ENSG00000119927	GPAM	TRUE	TRUE
chr10	112173005	T	A	ENST00000348367	ENSG00000119927	GPAM	TRUE	TRUE
chr10	112173014	G	A	ENST00000348367	ENSG00000119927	GPAM	TRUE	TRUE
chr10	112173021	C	T	ENST00000348367	ENSG00000119927	GPAM	TRUE	TRUE
chr10	112173022	C	T	ENST00000348367	ENSG00000119927	GPAM	TRUE	TRUE
chr10	112173044	T	A	ENST00000348367	ENSG00000119927	GPAM	TRUE	TRUE
chr10	112173054	C	T	ENST00000348367	ENSG00000119927	GPAM	TRUE	TRUE
chr10	112173055	C	T	ENST00000348367	ENSG00000119927	GPAM	TRUE	TRUE
chr10	112173067	C	A	ENST00000348367	ENSG00000119927	GPAM	TRUE	FALSE
chr10	112173067	C	G	ENST00000348367	ENSG00000119927	GPAM	TRUE	FALSE
chr10	112173067	C	T	ENST00000348367	ENSG00000119927	GPAM	TRUE	FALSE
chr10	112173068	T	A	ENST00000348367	ENSG00000119927	GPAM	TRUE	FALSE
chr10	112173068	T	C	ENST00000348367	ENSG00000119927	GPAM	TRUE	FALSE
chr10	112173068	T	G	ENST00000348367	ENSG00000119927	GPAM	TRUE	FALSE
chr10	112173697	A	C	ENST00000348367	ENSG00000119927	GPAM	TRUE	FALSE
chr10	112173697	A	G	ENST00000348367	ENSG00000119927	GPAM	TRUE	FALSE
chr10	112173697	A	T	ENST00000348367	ENSG00000119927	GPAM	TRUE	FALSE
chr10	112173698	C	A	ENST00000348367	ENSG00000119927	GPAM	TRUE	FALSE
chr10	112173698	C	G	ENST00000348367	ENSG00000119927	GPAM	TRUE	FALSE
chr10	112173698	C	T	ENST00000348367	ENSG00000119927	GPAM	TRUE	FALSE
chr10	112173700	T	A	ENST00000348367	ENSG00000119927	GPAM	TRUE	TRUE
chr10	112173714	G	C	ENST00000348367	ENSG00000119927	GPAM	TRUE	TRUE
chr10	112173714	G	T	ENST00000348367	ENSG00000119927	GPAM	TRUE	TRUE
chr10	112173733	C	A	ENST00000348367	ENSG00000119927	GPAM	TRUE	TRUE
chr10	112173736	G	A	ENST00000348367	ENSG00000119927	GPAM	TRUE	TRUE
chr10	112173748	T	A	ENST00000348367	ENSG00000119927	GPAM	TRUE	TRUE
chr10	112173754	T	A	ENST00000348367	ENSG00000119927	GPAM	TRUE	TRUE
chr10	112173757	T	A	ENST00000348367	ENSG00000119927	GPAM	TRUE	TRUE
chr10	112173760	T	A	ENST00000348367	ENSG00000119927	GPAM	TRUE	TRUE
chr10	112173766	T	A	ENST00000348367	ENSG00000119927	GPAM	TRUE	TRUE
chr10	112173778	T	A	ENST00000348367	ENSG00000119927	GPAM	TRUE	TRUE
chr10	112173780	G	C	ENST00000348367	ENSG00000119927	GPAM	TRUE	TRUE
chr10	112173780	G	T	ENST00000348367	ENSG00000119927	GPAM	TRUE	TRUE
chr10	112173784	G	A	ENST00000348367	ENSG00000119927	GPAM	TRUE	TRUE
chr10	112173787	G	A	ENST00000348367	ENSG00000119927	GPAM	TRUE	TRUE
chr10	112173790	G	A	ENST00000348367	ENSG00000119927	GPAM	TRUE	TRUE
chr10	112173810	A	C	ENST00000348367	ENSG00000119927	GPAM	TRUE	TRUE
chr10	112173810	A	T	ENST00000348367	ENSG00000119927	GPAM	TRUE	TRUE
chr10	112173814	C	A	ENST00000348367	ENSG00000119927	GPAM	TRUE	TRUE
chr10	112173826	C	A	ENST00000348367	ENSG00000119927	GPAM	TRUE	TRUE
chr10	112173838	C	A	ENST00000348367	ENSG00000119927	GPAM	TRUE	TRUE
chr10	112173841	G	A	ENST00000348367	ENSG00000119927	GPAM	TRUE	TRUE
chr10	112173846	C	A	ENST00000348367	ENSG00000119927	GPAM	TRUE	FALSE
chr10	112173846	C	G	ENST00000348367	ENSG00000119927	GPAM	TRUE	FALSE
chr10	112173846	C	T	ENST00000348367	ENSG00000119927	GPAM	TRUE	FALSE
chr10	112173847	T	A	ENST00000348367	ENSG00000119927	GPAM	TRUE	FALSE
chr10	112173847	T	C	ENST00000348367	ENSG00000119927	GPAM	TRUE	FALSE
chr10	112173847	T	G	ENST00000348367	ENSG00000119927	GPAM	TRUE	FALSE
chr10	112175598	A	C	ENST00000348367	ENSG00000119927	GPAM	TRUE	FALSE
chr10	112175598	A	G	ENST00000348367	ENSG00000119927	GPAM	TRUE	FALSE
chr10	112175598	A	T	ENST00000348367	ENSG00000119927	GPAM	TRUE	FALSE
chr10	112175599	C	A	ENST00000348367	ENSG00000119927	GPAM	TRUE	FALSE
chr10	112175599	C	G	ENST00000348367	ENSG00000119927	GPAM	TRUE	FALSE
chr10	112175599	C	T	ENST00000348367	ENSG00000119927	GPAM	TRUE	FALSE
chr10	112175601	T	A	ENST00000348367	ENSG00000119927	GPAM	TRUE	TRUE
chr10	112175622	C	A	ENST00000348367	ENSG00000119927	GPAM	TRUE	TRUE
chr10	112175649	T	A	ENST00000348367	ENSG00000119927	GPAM	TRUE	TRUE
chr10	112175661	G	A	ENST00000348367	ENSG00000119927	GPAM	TRUE	TRUE
chr10	112175664	C	A	ENST00000348367	ENSG00000119927	GPAM	TRUE	TRUE
chr10	112175667	G	A	ENST00000348367	ENSG00000119927	GPAM	TRUE	TRUE
chr10	112175680	G	C	ENST00000348367	ENSG00000119927	GPAM	TRUE	TRUE
chr10	112175680	G	T	ENST00000348367	ENSG00000119927	GPAM	TRUE	TRUE
chr10	112175694	T	A	ENST00000348367	ENSG00000119927	GPAM	TRUE	TRUE
chr10	112175701	C	T	ENST00000348367	ENSG00000119927	GPAM	TRUE	TRUE
chr10	112175702	C	T	ENST00000348367	ENSG00000119927	GPAM	TRUE	TRUE
chr10	112175706	C	A	ENST00000348367	ENSG00000119927	GPAM	TRUE	TRUE
chr10	112175714	C	A	ENST00000348367	ENSG00000119927	GPAM	TRUE	FALSE
chr10	112175714	C	G	ENST00000348367	ENSG00000119927	GPAM	TRUE	FALSE
chr10	112175714	C	T	ENST00000348367	ENSG00000119927	GPAM	TRUE	FALSE
chr10	112175715	T	A	ENST00000348367	ENSG00000119927	GPAM	TRUE	FALSE
chr10	112175715	T	C	ENST00000348367	ENSG00000119927	GPAM	TRUE	FALSE
chr10	112175715	T	G	ENST00000348367	ENSG00000119927	GPAM	TRUE	FALSE
chr10	112177982	A	C	ENST00000348367	ENSG00000119927	GPAM	TRUE	FALSE
chr10	112177982	A	G	ENST00000348367	ENSG00000119927	GPAM	TRUE	FALSE
chr10	112177982	A	T	ENST00000348367	ENSG00000119927	GPAM	TRUE	FALSE
chr10	112177983	C	A	ENST00000348367	ENSG00000119927	GPAM	TRUE	FALSE
chr10	112177983	C	G	ENST00000348367	ENSG00000119927	GPAM	TRUE	FALSE
chr10	112177983	C	T	ENST00000348367	ENSG00000119927	GPAM	TRUE	FALSE
chr10	112177985	T	A	ENST00000348367	ENSG00000119927	GPAM	TRUE	TRUE
chr10	112177997	C	A	ENST00000348367	ENSG00000119927	GPAM	TRUE	TRUE
chr10	112178004	A	C	ENST00000348367	ENSG00000119927	GPAM	TRUE	TRUE
chr10	112178004	A	T	ENST00000348367	ENSG00000119927	GPAM	TRUE	TRUE
chr10	112178020	A	T	ENST00000348367	ENSG00000119927	GPAM	TRUE	TRUE
chr10	112178026	A	T	ENST00000348367	ENSG00000119927	GPAM	TRUE	TRUE
chr10	112178054	T	A	ENST00000348367	ENSG00000119927	GPAM	TRUE	TRUE
chr10	112178058	C	A	ENST00000348367	ENSG00000119927	GPAM	TRUE	FALSE
chr10	112178058	C	G	ENST00000348367	ENSG00000119927	GPAM	TRUE	FALSE
chr10	112178058	C	T	ENST00000348367	ENSG00000119927	GPAM	TRUE	FALSE
chr10	112178059	T	A	ENST00000348367	ENSG00000119927	GPAM	TRUE	FALSE
chr10	112178059	T	C	ENST00000348367	ENSG00000119927	GPAM	TRUE	FALSE
chr10	112178059	T	G	ENST00000348367	ENSG00000119927	GPAM	TRUE	FALSE
chr10	112180471	A	C	ENST00000348367	ENSG00000119927	GPAM	TRUE	FALSE
chr10	112180471	A	G	ENST00000348367	ENSG00000119927	GPAM	TRUE	FALSE
chr10	112180471	A	T	ENST00000348367	ENSG00000119927	GPAM	TRUE	FALSE
chr10	112180472	C	A	ENST00000348367	ENSG00000119927	GPAM	TRUE	FALSE
chr10	112180472	C	G	ENST00000348367	ENSG00000119927	GPAM	TRUE	FALSE
chr10	112180472	C	T	ENST00000348367	ENSG00000119927	GPAM	TRUE	FALSE
chr10	112180473	C	T	ENST00000348367	ENSG00000119927	GPAM	TRUE	TRUE
chr10	112180474	C	T	ENST00000348367	ENSG00000119927	GPAM	TRUE	TRUE
chr10	112180481	G	A	ENST00000348367	ENSG00000119927	GPAM	TRUE	TRUE
chr10	112180488	G	T	ENST00000348367	ENSG00000119927	GPAM	TRUE	TRUE
chr10	112180494	G	C	ENST00000348367	ENSG00000119927	GPAM	TRUE	TRUE
chr10	112180494	G	T	ENST00000348367	ENSG00000119927	GPAM	TRUE	TRUE
chr10	112180497	A	T	ENST00000348367	ENSG00000119927	GPAM	TRUE	TRUE
chr10	112180500	A	T	ENST00000348367	ENSG00000119927	GPAM	TRUE	TRUE
chr10	112180505	T	A	ENST00000348367	ENSG00000119927	GPAM	TRUE	TRUE
chr10	112180508	C	A	ENST00000348367	ENSG00000119927	GPAM	TRUE	TRUE
chr10	112180523	T	A	ENST00000348367	ENSG00000119927	GPAM	TRUE	TRUE
chr10	112180541	C	A	ENST00000348367	ENSG00000119927	GPAM	TRUE	TRUE
chr10	112180544	T	A	ENST00000348367	ENSG00000119927	GPAM	TRUE	TRUE
chr10	112180545	C	T	ENST00000348367	ENSG00000119927	GPAM	TRUE	TRUE
chr10	112180546	C	T	ENST00000348367	ENSG00000119927	GPAM	TRUE	TRUE
chr10	112180550	T	A	ENST00000348367	ENSG00000119927	GPAM	TRUE	TRUE
chr10	112180552	A	C	ENST00000348367	ENSG00000119927	GPAM	TRUE	TRUE
chr10	112180552	A	T	ENST00000348367	ENSG00000119927	GPAM	TRUE	TRUE
chr10	112180565	T	A	ENST00000348367	ENSG00000119927	GPAM	TRUE	TRUE
chr10	112180580	T	A	ENST00000348367	ENSG00000119927	GPAM	TRUE	TRUE
chr10	112180587	A	T	ENST00000348367	ENSG00000119927	GPAM	TRUE	TRUE
chr10	112180592	C	A	ENST00000348367	ENSG00000119927	GPAM	TRUE	TRUE
chr10	112180596	C	A	ENST00000348367	ENSG00000119927	GPAM	TRUE	FALSE
chr10	112180596	C	G	ENST00000348367	ENSG00000119927	GPAM	TRUE	FALSE
chr10	112180596	C	T	ENST00000348367	ENSG00000119927	GPAM	TRUE	FALSE
chr10	112180597	T	A	ENST00000348367	ENSG00000119927	GPAM	TRUE	FALSE
chr10	112180597	T	C	ENST00000348367	ENSG00000119927	GPAM	TRUE	FALSE
chr10	112180597	T	G	ENST00000348367	ENSG00000119927	GPAM	TRUE	FALSE
chr10	112181681	A	C	ENST00000348367	ENSG00000119927	GPAM	TRUE	FALSE
chr10	112181681	A	G	ENST00000348367	ENSG00000119927	GPAM	TRUE	FALSE
chr10	112181681	A	T	ENST00000348367	ENSG00000119927	GPAM	TRUE	FALSE
chr10	112181682	C	A	ENST00000348367	ENSG00000119927	GPAM	TRUE	FALSE
chr10	112181682	C	G	ENST00000348367	ENSG00000119927	GPAM	TRUE	FALSE
chr10	112181682	C	T	ENST00000348367	ENSG00000119927	GPAM	TRUE	FALSE
chr10	112181683	C	T	ENST00000348367	ENSG00000119927	GPAM	TRUE	TRUE
chr10	112181684	C	T	ENST00000348367	ENSG00000119927	GPAM	TRUE	TRUE
chr10	112181688	C	A	ENST00000348367	ENSG00000119927	GPAM	TRUE	TRUE
chr10	112181691	C	A	ENST00000348367	ENSG00000119927	GPAM	TRUE	TRUE
chr10	112181703	T	A	ENST00000348367	ENSG00000119927	GPAM	TRUE	TRUE
chr10	112181704	A	T	ENST00000348367	ENSG00000119927	GPAM	TRUE	TRUE
chr10	112181709	G	A	ENST00000348367	ENSG00000119927	GPAM	TRUE	TRUE
chr10	112181719	G	C	ENST00000348367	ENSG00000119927	GPAM	TRUE	FALSE
chr10	112181719	G	T	ENST00000348367	ENSG00000119927	GPAM	TRUE	FALSE
chr10	112181724	C	A	ENST00000348367	ENSG00000119927	GPAM	TRUE	FALSE
chr10	112181726	G	C	ENST00000348367	ENSG00000119927	GPAM	TRUE	FALSE
chr10	112181726	G	T	ENST00000348367	ENSG00000119927	GPAM	TRUE	FALSE
chr10	112181729	G	C	ENST00000348367	ENSG00000119927	GPAM	TRUE	FALSE
chr10	112181729	G	T	ENST00000348367	ENSG00000119927	GPAM	TRUE	FALSE
chr10	112181740	A	C	ENST00000348367	ENSG00000119927	GPAM	FALSE	FALSE
chr10	112181740	A	T	ENST00000348367	ENSG00000119927	GPAM	FALSE	FALSE
chr10	112181778	C	A	ENST00000348367	ENSG00000119927	GPAM	FALSE	FALSE
chr10	112181814	C	A	ENST00000348367	ENSG00000119927	GPAM	TRUE	FALSE
chr10	112181814	C	G	ENST00000348367	ENSG00000119927	GPAM	TRUE	FALSE
chr10	112181814	C	T	ENST00000348367	ENSG00000119927	GPAM	TRUE	FALSE
chr10	112181815	T	A	ENST00000348367	ENSG00000119927	GPAM	TRUE	FALSE
chr10	112181815	T	C	ENST00000348367	ENSG00000119927	GPAM	TRUE	FALSE
chr10	112181815	T	G	ENST00000348367	ENSG00000119927	GPAM	TRUE	FALSE
chr10	112182792	A	C	ENST00000348367	ENSG00000119927	GPAM	FALSE	FALSE
chr10	112182792	A	G	ENST00000348367	ENSG00000119927	GPAM	FALSE	FALSE
chr10	112182792	A	T	ENST00000348367	ENSG00000119927	GPAM	FALSE	FALSE
chr10	112182793	C	A	ENST00000348367	ENSG00000119927	GPAM	FALSE	FALSE
chr10	112182793	C	G	ENST00000348367	ENSG00000119927	GPAM	FALSE	FALSE
chr10	112182793	C	T	ENST00000348367	ENSG00000119927	GPAM	FALSE	FALSE
chr10	112182892	C	A	ENST00000348367	ENSG00000119927	GPAM	FALSE	FALSE
chr10	112182892	C	G	ENST00000348367	ENSG00000119927	GPAM	FALSE	FALSE
chr10	112182892	C	T	ENST00000348367	ENSG00000119927	GPAM	FALSE	FALSE
chr10	112182893	T	A	ENST00000348367	ENSG00000119927	GPAM	FALSE	FALSE
chr10	112182893	T	C	ENST00000348367	ENSG00000119927	GPAM	FALSE	FALSE
chr10	112182893	T	G	ENST00000348367	ENSG00000119927	GPAM	FALSE	FALSE
chr10	112183691	A	C	ENST00000348367	ENSG00000119927	GPAM	FALSE	FALSE
chr10	112183691	A	G	ENST00000348367	ENSG00000119927	GPAM	FALSE	FALSE
chr10	112183691	A	T	ENST00000348367	ENSG00000119927	GPAM	FALSE	FALSE
chr10	112183692	C	A	ENST00000348367	ENSG00000119927	GPAM	FALSE	FALSE
chr10	112183692	C	G	ENST00000348367	ENSG00000119927	GPAM	FALSE	FALSE
chr10	112183692	C	T	ENST00000348367	ENSG00000119927	GPAM	FALSE	FALSE
chr10	112283497	G	A	ENST00000646139	ENSG00000119913	TECTB	FALSE	FALSE
chr10	112283497	G	C	ENST00000646139	ENSG00000119913	TECTB	FALSE	FALSE
chr10	112283497	G	T	ENST00000646139	ENSG00000119913	TECTB	FALSE	FALSE
chr10	112283498	T	A	ENST00000646139	ENSG00000119913	TECTB	FALSE	FALSE
chr10	112283498	T	C	ENST00000646139	ENSG00000119913	TECTB	FALSE	FALSE
chr10	112283498	T	G	ENST00000646139	ENSG00000119913	TECTB	FALSE	FALSE
chr10	112283646	A	C	ENST00000646139	ENSG00000119913	TECTB	TRUE	FALSE
chr10	112283646	A	G	ENST00000646139	ENSG00000119913	TECTB	TRUE	FALSE
chr10	112283646	A	T	ENST00000646139	ENSG00000119913	TECTB	TRUE	FALSE
chr10	112283647	G	A	ENST00000646139	ENSG00000119913	TECTB	TRUE	FALSE
chr10	112283647	G	C	ENST00000646139	ENSG00000119913	TECTB	TRUE	FALSE
chr10	112283647	G	T	ENST00000646139	ENSG00000119913	TECTB	TRUE	FALSE
chr10	112283744	A	T	ENST00000646139	ENSG00000119913	TECTB	FALSE	FALSE
chr10	112283757	T	A	ENST00000646139	ENSG00000119913	TECTB	FALSE	FALSE
chr10	112283760	T	A	ENST00000646139	ENSG00000119913	TECTB	FALSE	FALSE
chr10	112283774	G	T	ENST00000646139	ENSG00000119913	TECTB	FALSE	FALSE
chr10	112283786	A	T	ENST00000646139	ENSG00000119913	TECTB	TRUE	FALSE
chr10	112283790	C	A	ENST00000646139	ENSG00000119913	TECTB	TRUE	FALSE
chr10	112283794	T	A	ENST00000646139	ENSG00000119913	TECTB	TRUE	FALSE
chr10	112283804	A	T	ENST00000646139	ENSG00000119913	TECTB	TRUE	FALSE
chr10	112283811	G	A	ENST00000646139	ENSG00000119913	TECTB	TRUE	FALSE
chr10	112283811	G	C	ENST00000646139	ENSG00000119913	TECTB	TRUE	FALSE
chr10	112283811	G	T	ENST00000646139	ENSG00000119913	TECTB	TRUE	FALSE
chr10	112283812	T	A	ENST00000646139	ENSG00000119913	TECTB	TRUE	FALSE
chr10	112283812	T	C	ENST00000646139	ENSG00000119913	TECTB	TRUE	FALSE
chr10	112283812	T	G	ENST00000646139	ENSG00000119913	TECTB	TRUE	FALSE
chr10	112284533	A	C	ENST00000646139	ENSG00000119913	TECTB	TRUE	FALSE
chr10	112284533	A	G	ENST00000646139	ENSG00000119913	TECTB	TRUE	FALSE
chr10	112284533	A	T	ENST00000646139	ENSG00000119913	TECTB	TRUE	FALSE
chr10	112284534	G	A	ENST00000646139	ENSG00000119913	TECTB	TRUE	FALSE
chr10	112284534	G	C	ENST00000646139	ENSG00000119913	TECTB	TRUE	FALSE
chr10	112284534	G	T	ENST00000646139	ENSG00000119913	TECTB	TRUE	FALSE
chr10	112284554	C	A	ENST00000646139	ENSG00000119913	TECTB	TRUE	TRUE
chr10	112284557	T	A	ENST00000646139	ENSG00000119913	TECTB	TRUE	TRUE
chr10	112284557	T	G	ENST00000646139	ENSG00000119913	TECTB	TRUE	TRUE
chr10	112284561	A	T	ENST00000646139	ENSG00000119913	TECTB	TRUE	TRUE
chr10	112284576	A	T	ENST00000646139	ENSG00000119913	TECTB	TRUE	TRUE
chr10	112284585	G	T	ENST00000646139	ENSG00000119913	TECTB	TRUE	TRUE
chr10	112284590	T	A	ENST00000646139	ENSG00000119913	TECTB	TRUE	TRUE
chr10	112284596	T	A	ENST00000646139	ENSG00000119913	TECTB	TRUE	TRUE
chr10	112284596	T	G	ENST00000646139	ENSG00000119913	TECTB	TRUE	TRUE
chr10	112284597	G	T	ENST00000646139	ENSG00000119913	TECTB	TRUE	TRUE
chr10	112284601	G	A	ENST00000646139	ENSG00000119913	TECTB	TRUE	TRUE
chr10	112284602	G	A	ENST00000646139	ENSG00000119913	TECTB	TRUE	TRUE
chr10	112284603	G	T	ENST00000646139	ENSG00000119913	TECTB	TRUE	TRUE
chr10	112284612	C	T	ENST00000646139	ENSG00000119913	TECTB	TRUE	TRUE
chr10	112284624	G	T	ENST00000646139	ENSG00000119913	TECTB	TRUE	TRUE
chr10	112284635	T	A	ENST00000646139	ENSG00000119913	TECTB	TRUE	TRUE
chr10	112284638	C	A	ENST00000646139	ENSG00000119913	TECTB	TRUE	TRUE
chr10	112284638	C	G	ENST00000646139	ENSG00000119913	TECTB	TRUE	TRUE
chr10	112284651	G	T	ENST00000646139	ENSG00000119913	TECTB	TRUE	TRUE
chr10	112284654	G	T	ENST00000646139	ENSG00000119913	TECTB	TRUE	TRUE
chr10	112284662	C	A	ENST00000646139	ENSG00000119913	TECTB	TRUE	TRUE
chr10	112284662	C	G	ENST00000646139	ENSG00000119913	TECTB	TRUE	TRUE
chr10	112284665	C	A	ENST00000646139	ENSG00000119913	TECTB	TRUE	TRUE
chr10	112284665	C	G	ENST00000646139	ENSG00000119913	TECTB	TRUE	TRUE
chr10	112284666	C	T	ENST00000646139	ENSG00000119913	TECTB	TRUE	TRUE
chr10	112284685	T	A	ENST00000646139	ENSG00000119913	TECTB	TRUE	TRUE
chr10	112284685	T	G	ENST00000646139	ENSG00000119913	TECTB	TRUE	TRUE
chr10	112284688	C	A	ENST00000646139	ENSG00000119913	TECTB	TRUE	TRUE
chr10	112284688	C	G	ENST00000646139	ENSG00000119913	TECTB	TRUE	TRUE
chr10	112284693	A	T	ENST00000646139	ENSG00000119913	TECTB	TRUE	TRUE
chr10	112284699	A	T	ENST00000646139	ENSG00000119913	TECTB	TRUE	TRUE
chr10	112284707	T	A	ENST00000646139	ENSG00000119913	TECTB	TRUE	TRUE
chr10	112284707	T	G	ENST00000646139	ENSG00000119913	TECTB	TRUE	TRUE
chr10	112284710	T	A	ENST00000646139	ENSG00000119913	TECTB	TRUE	TRUE
chr10	112284711	G	T	ENST00000646139	ENSG00000119913	TECTB	TRUE	TRUE
chr10	112284717	C	T	ENST00000646139	ENSG00000119913	TECTB	TRUE	TRUE
chr10	112284723	G	T	ENST00000646139	ENSG00000119913	TECTB	TRUE	TRUE
chr10	112284726	G	A	ENST00000646139	ENSG00000119913	TECTB	TRUE	FALSE
chr10	112284726	G	C	ENST00000646139	ENSG00000119913	TECTB	TRUE	FALSE
chr10	112284726	G	T	ENST00000646139	ENSG00000119913	TECTB	TRUE	FALSE
chr10	112284727	T	A	ENST00000646139	ENSG00000119913	TECTB	TRUE	FALSE
chr10	112284727	T	C	ENST00000646139	ENSG00000119913	TECTB	TRUE	FALSE
